## Supplementary material for "Disentangling the Shared and Differential Genetic Architecture Between COVID-19 and Other Respiratory Disorders: A Multi-Omics Genome-Wide Analysis": B2_Asthma.xlsx (part 49 of 83)

### Sheet: T9.gene_ccgwas (continued)
Table 9. Results summary of MAGMA/TWAS/spTWAS/PWAS-CC-GWAS
APLF	1.4538e-06	0.000107514	-4.81748	Adrenal_Gland	1.78047e-05	0.00177993	4.29078	smultixcan	6.29725e-05	0.00380907	-2.31974	NA	NA	NA	1	1	1	0	3	-1.81366	4.20495	1.98997	-3.86141	-0.266343	2.36056	NA	NA	0.06973	2.6114e-05	0.046594	0.000112735	0.142475	8.71399e-05	NA	NA	0.537717	0.000945327	0.587717	0.00618554	0.724019	0.00417766	NA	NA
APLF	1.4538e-06	0.000107514	-4.81748	Artery_Coronary	1.78047e-05	0.00167004	4.29078	Artery_Coronary	1.15803e-05	0.0010949	-4.38534	NA	NA	NA	1	1	1	0	3	-1.81366	4.20495	1.98997	-3.86141	-0.928712	4.31738	NA	NA	0.06973	2.6114e-05	0.046594	0.000112735	0.353039	1.57893e-05	NA	NA	0.537717	0.000945327	0.58206	0.00637114	0.864666	0.00112904	NA	NA
APLF	1.4538e-06	0.000107514	-4.81748	Artery_Coronary	1.78047e-05	0.00167004	4.29078	Esophagus_Muscularis	0.000105723	0.00598212	3.87707	NA	NA	NA	1	1	1	0	3	-1.81366	4.20495	1.98997	-3.86141	1.72076	-3.50991	NA	NA	0.06973	2.6114e-05	0.046594	0.000112735	0.0852936	0.000448258	NA	NA	0.537717	0.000945327	0.58206	0.00637114	0.655601	0.0147494	NA	NA
APLF	1.4538e-06	0.000107514	-4.81748	Artery_Coronary	1.78047e-05	0.00167004	4.29078	Kidney_Cortex	1.15803e-05	0.00123803	-4.38534	NA	NA	NA	1	1	1	0	3	-1.81366	4.20495	1.98997	-3.86141	-0.928712	4.31738	NA	NA	0.06973	2.6114e-05	0.046594	0.000112735	0.353039	1.57893e-05	NA	NA	0.537717	0.000945327	0.58206	0.00637114	0.878894	0.00133553	NA	NA
APLF	1.4538e-06	0.000107514	-4.81748	Artery_Coronary	1.78047e-05	0.00167004	4.29078	Vagina	1.15803e-05	0.00108628	-4.38534	NA	NA	NA	1	1	1	0	3	-1.81366	4.20495	1.98997	-3.86141	-0.928712	4.31738	NA	NA	0.06973	2.6114e-05	0.046594	0.000112735	0.353039	1.57893e-05	NA	NA	0.537717	0.000945327	0.58206	0.00637114	0.879957	0.00112266	NA	NA
APLF	1.4538e-06	0.000107514	-4.81748	Artery_Coronary	1.78047e-05	0.00167004	4.29078	smultixcan	6.29725e-05	0.00380907	-2.31974	NA	NA	NA	1	1	1	0	3	-1.81366	4.20495	1.98997	-3.86141	-0.266343	2.36056	NA	NA	0.06973	2.6114e-05	0.046594	0.000112735	0.142475	8.71399e-05	NA	NA	0.537717	0.000945327	0.58206	0.00637114	0.724019	0.00417766	NA	NA
APLF	1.4538e-06	0.000107514	-4.81748	Artery_Tibial	1.16239e-05	0.00111251	4.38453	Artery_Coronary	1.15803e-05	0.0010949	-4.38534	NA	NA	NA	1	1	1	0	3	-1.81366	4.20495	2.20345	-3.86524	-0.928712	4.31738	NA	NA	0.06973	2.6114e-05	0.027563	0.000110981	0.353039	1.57893e-05	NA	NA	0.537717	0.000945327	0.49018	0.00576874	0.864666	0.00112904	NA	NA
APLF	1.4538e-06	0.000107514	-4.81748	Artery_Tibial	1.16239e-05	0.00111251	4.38453	Esophagus_Muscularis	0.000105723	0.00598212	3.87707	NA	NA	NA	1	1	1	0	3	-1.81366	4.20495	2.20345	-3.86524	1.72076	-3.50991	NA	NA	0.06973	2.6114e-05	0.027563	0.000110981	0.0852936	0.000448258	NA	NA	0.537717	0.000945327	0.49018	0.00576874	0.655601	0.0147494	NA	NA
APLF	1.4538e-06	0.000107514	-4.81748	Artery_Tibial	1.16239e-05	0.00111251	4.38453	Kidney_Cortex	1.15803e-05	0.00123803	-4.38534	NA	NA	NA	1	1	1	0	3	-1.81366	4.20495	2.20345	-3.86524	-0.928712	4.31738	NA	NA	0.06973	2.6114e-05	0.027563	0.000110981	0.353039	1.57893e-05	NA	NA	0.537717	0.000945327	0.49018	0.00576874	0.878894	0.00133553	NA	NA
APLF	1.4538e-06	0.000107514	-4.81748	Artery_Tibial	1.16239e-05	0.00111251	4.38453	Vagina	1.15803e-05	0.00108628	-4.38534	NA	NA	NA	1	1	1	0	3	-1.81366	4.20495	2.20345	-3.86524	-0.928712	4.31738	NA	NA	0.06973	2.6114e-05	0.027563	0.000110981	0.353039	1.57893e-05	NA	NA	0.537717	0.000945327	0.49018	0.00576874	0.879957	0.00112266	NA	NA
APLF	1.4538e-06	0.000107514	-4.81748	Artery_Tibial	1.16239e-05	0.00111251	4.38453	smultixcan	6.29725e-05	0.00380907	-2.31974	NA	NA	NA	1	1	1	0	3	-1.81366	4.20495	2.20345	-3.86524	-0.266343	2.36056	NA	NA	0.06973	2.6114e-05	0.027563	0.000110981	0.142475	8.71399e-05	NA	NA	0.537717	0.000945327	0.49018	0.00576874	0.724019	0.00417766	NA	NA
APLF	1.4538e-06	0.000107514	-4.81748	Brain_Amygdala	1.9555e-06	0.00028021	4.75797	Artery_Coronary	1.15803e-05	0.0010949	-4.38534	NA	NA	NA	1	1	1	0	3	-1.81366	4.20495	1.40007	-4.55311	-0.928712	4.31738	NA	NA	0.06973	2.6114e-05	0.161494	5.28587e-06	0.353039	1.57893e-05	NA	NA	0.537717	0.000945327	0.767695	0.000640044	0.864666	0.00112904	NA	NA
APLF	1.4538e-06	0.000107514	-4.81748	Brain_Amygdala	1.9555e-06	0.00028021	4.75797	Esophagus_Muscularis	0.000105723	0.00598212	3.87707	NA	NA	NA	1	1	1	0	3	-1.81366	4.20495	1.40007	-4.55311	1.72076	-3.50991	NA	NA	0.06973	2.6114e-05	0.161494	5.28587e-06	0.0852936	0.000448258	NA	NA	0.537717	0.000945327	0.767695	0.000640044	0.655601	0.0147494	NA	NA
APLF	1.4538e-06	0.000107514	-4.81748	Brain_Amygdala	1.9555e-06	0.00028021	4.75797	Kidney_Cortex	1.15803e-05	0.00123803	-4.38534	NA	NA	NA	1	1	1	0	3	-1.81366	4.20495	1.40007	-4.55311	-0.928712	4.31738	NA	NA	0.06973	2.6114e-05	0.161494	5.28587e-06	0.353039	1.57893e-05	NA	NA	0.537717	0.000945327	0.767695	0.000640044	0.878894	0.00133553	NA	NA
APLF	1.4538e-06	0.000107514	-4.81748	Brain_Amygdala	1.9555e-06	0.00028021	4.75797	Vagina	1.15803e-05	0.00108628	-4.38534	NA	NA	NA	1	1	1	0	3	-1.81366	4.20495	1.40007	-4.55311	-0.928712	4.31738	NA	NA	0.06973	2.6114e-05	0.161494	5.28587e-06	0.353039	1.57893e-05	NA	NA	0.537717	0.000945327	0.767695	0.000640044	0.879957	0.00112266	NA	NA
APLF	1.4538e-06	0.000107514	-4.81748	Brain_Amygdala	1.9555e-06	0.00028021	4.75797	smultixcan	6.29725e-05	0.00380907	-2.31974	NA	NA	NA	1	1	1	0	3	-1.81366	4.20495	1.40007	-4.55311	-0.266343	2.36056	NA	NA	0.06973	2.6114e-05	0.161494	5.28587e-06	0.142475	8.71399e-05	NA	NA	0.537717	0.000945327	0.767695	0.000640044	0.724019	0.00417766	NA	NA
APLF	1.4538e-06	0.000107514	-4.81748	Brain_Anterior_cingulate_cortex_BA24	1.78047e-05	0.00156672	4.29078	Artery_Coronary	1.15803e-05	0.0010949	-4.38534	NA	NA	NA	1	1	1	0	3	-1.81366	4.20495	1.98997	-3.86141	-0.928712	4.31738	NA	NA	0.06973	2.6114e-05	0.046594	0.000112735	0.353039	1.57893e-05	NA	NA	0.537717	0.000945327	0.631154	0.00627558	0.864666	0.00112904	NA	NA
APLF	1.4538e-06	0.000107514	-4.81748	Brain_Anterior_cingulate_cortex_BA24	1.78047e-05	0.00156672	4.29078	Esophagus_Muscularis	0.000105723	0.00598212	3.87707	NA	NA	NA	1	1	1	0	3	-1.81366	4.20495	1.98997	-3.86141	1.72076	-3.50991	NA	NA	0.06973	2.6114e-05	0.046594	0.000112735	0.0852936	0.000448258	NA	NA	0.537717	0.000945327	0.631154	0.00627558	0.655601	0.0147494	NA	NA
APLF	1.4538e-06	0.000107514	-4.81748	Brain_Anterior_cingulate_cortex_BA24	1.78047e-05	0.00156672	4.29078	Kidney_Cortex	1.15803e-05	0.00123803	-4.38534	NA	NA	NA	1	1	1	0	3	-1.81366	4.20495	1.98997	-3.86141	-0.928712	4.31738	NA	NA	0.06973	2.6114e-05	0.046594	0.000112735	0.353039	1.57893e-05	NA	NA	0.537717	0.000945327	0.631154	0.00627558	0.878894	0.00133553	NA	NA
APLF	1.4538e-06	0.000107514	-4.81748	Brain_Anterior_cingulate_cortex_BA24	1.78047e-05	0.00156672	4.29078	Vagina	1.15803e-05	0.00108628	-4.38534	NA	NA	NA	1	1	1	0	3	-1.81366	4.20495	1.98997	-3.86141	-0.928712	4.31738	NA	NA	0.06973	2.6114e-05	0.046594	0.000112735	0.353039	1.57893e-05	NA	NA	0.537717	0.000945327	0.631154	0.00627558	0.879957	0.00112266	NA	NA
APLF	1.4538e-06	0.000107514	-4.81748	Brain_Anterior_cingulate_cortex_BA24	1.78047e-05	0.00156672	4.29078	smultixcan	6.29725e-05	0.00380907	-2.31974	NA	NA	NA	1	1	1	0	3	-1.81366	4.20495	1.98997	-3.86141	-0.266343	2.36056	NA	NA	0.06973	2.6114e-05	0.046594	0.000112735	0.142475	8.71399e-05	NA	NA	0.537717	0.000945327	0.631154	0.00627558	0.724019	0.00417766	NA	NA
APLF	1.4538e-06	0.000107514	-4.81748	Brain_Caudate_basal_ganglia	1.16239e-05	0.0011979	4.38453	Artery_Coronary	1.15803e-05	0.0010949	-4.38534	NA	NA	NA	1	1	1	0	3	-1.81366	4.20495	2.20345	-3.86524	-0.928712	4.31738	NA	NA	0.06973	2.6114e-05	0.027563	0.000110981	0.353039	1.57893e-05	NA	NA	0.537717	0.000945327	0.497209	0.00629412	0.864666	0.00112904	NA	NA
APLF	1.4538e-06	0.000107514	-4.81748	Brain_Caudate_basal_ganglia	1.16239e-05	0.0011979	4.38453	Esophagus_Muscularis	0.000105723	0.00598212	3.87707	NA	NA	NA	1	1	1	0	3	-1.81366	4.20495	2.20345	-3.86524	1.72076	-3.50991	NA	NA	0.06973	2.6114e-05	0.027563	0.000110981	0.0852936	0.000448258	NA	NA	0.537717	0.000945327	0.497209	0.00629412	0.655601	0.0147494	NA	NA
APLF	1.4538e-06	0.000107514	-4.81748	Brain_Caudate_basal_ganglia	1.16239e-05	0.0011979	4.38453	Kidney_Cortex	1.15803e-05	0.00123803	-4.38534	NA	NA	NA	1	1	1	0	3	-1.81366	4.20495	2.20345	-3.86524	-0.928712	4.31738	NA	NA	0.06973	2.6114e-05	0.027563	0.000110981	0.353039	1.57893e-05	NA	NA	0.537717	0.000945327	0.497209	0.00629412	0.878894	0.00133553	NA	NA
APLF	1.4538e-06	0.000107514	-4.81748	Brain_Caudate_basal_ganglia	1.16239e-05	0.0011979	4.38453	Vagina	1.15803e-05	0.00108628	-4.38534	NA	NA	NA	1	1	1	0	3	-1.81366	4.20495	2.20345	-3.86524	-0.928712	4.31738	NA	NA	0.06973	2.6114e-05	0.027563	0.000110981	0.353039	1.57893e-05	NA	NA	0.537717	0.000945327	0.497209	0.00629412	0.879957	0.00112266	NA	NA
APLF	1.4538e-06	0.000107514	-4.81748	Brain_Caudate_basal_ganglia	1.16239e-05	0.0011979	4.38453	smultixcan	6.29725e-05	0.00380907	-2.31974	NA	NA	NA	1	1	1	0	3	-1.81366	4.20495	2.20345	-3.86524	-0.266343	2.36056	NA	NA	0.06973	2.6114e-05	0.027563	0.000110981	0.142475	8.71399e-05	NA	NA	0.537717	0.000945327	0.497209	0.00629412	0.724019	0.00417766	NA	NA
APLF	1.4538e-06	0.000107514	-4.81748	Brain_Cerebellar_Hemisphere	1.78047e-05	0.00181848	-4.29078	Artery_Coronary	1.15803e-05	0.0010949	-4.38534	NA	NA	NA	1	1	1	0	3	-1.81366	4.20495	-1.98997	3.86141	-0.928712	4.31738	NA	NA	0.06973	2.6114e-05	0.046594	0.000112735	0.353039	1.57893e-05	NA	NA	0.537717	0.000945327	0.60364	0.00635739	0.864666	0.00112904	NA	NA
APLF	1.4538e-06	0.000107514	-4.81748	Brain_Cerebellar_Hemisphere	1.78047e-05	0.00181848	-4.29078	Esophagus_Muscularis	0.000105723	0.00598212	3.87707	NA	NA	NA	1	1	1	0	3	-1.81366	4.20495	-1.98997	3.86141	1.72076	-3.50991	NA	NA	0.06973	2.6114e-05	0.046594	0.000112735	0.0852936	0.000448258	NA	NA	0.537717	0.000945327	0.60364	0.00635739	0.655601	0.0147494	NA	NA
APLF	1.4538e-06	0.000107514	-4.81748	Brain_Cerebellar_Hemisphere	1.78047e-05	0.00181848	-4.29078	Kidney_Cortex	1.15803e-05	0.00123803	-4.38534	NA	NA	NA	1	1	1	0	3	-1.81366	4.20495	-1.98997	3.86141	-0.928712	4.31738	NA	NA	0.06973	2.6114e-05	0.046594	0.000112735	0.353039	1.57893e-05	NA	NA	0.537717	0.000945327	0.60364	0.00635739	0.878894	0.00133553	NA	NA
APLF	1.4538e-06	0.000107514	-4.81748	Brain_Cerebellar_Hemisphere	1.78047e-05	0.00181848	-4.29078	Vagina	1.15803e-05	0.00108628	-4.38534	NA	NA	NA	1	1	1	0	3	-1.81366	4.20495	-1.98997	3.86141	-0.928712	4.31738	NA	NA	0.06973	2.6114e-05	0.046594	0.000112735	0.353039	1.57893e-05	NA	NA	0.537717	0.000945327	0.60364	0.00635739	0.879957	0.00112266	NA	NA
APLF	1.4538e-06	0.000107514	-4.81748	Brain_Cerebellar_Hemisphere	1.78047e-05	0.00181848	-4.29078	smultixcan	6.29725e-05	0.00380907	-2.31974	NA	NA	NA	1	1	1	0	3	-1.81366	4.20495	-1.98997	3.86141	-0.266343	2.36056	NA	NA	0.06973	2.6114e-05	0.046594	0.000112735	0.142475	8.71399e-05	NA	NA	0.537717	0.000945327	0.60364	0.00635739	0.724019	0.00417766	NA	NA
APLF	1.4538e-06	0.000107514	-4.81748	Brain_Cerebellum	1.78047e-05	0.0017864	-4.29078	Artery_Coronary	1.15803e-05	0.0010949	-4.38534	NA	NA	NA	1	1	1	0	3	-1.81366	4.20495	-1.98997	3.86141	-0.928712	4.31738	NA	NA	0.06973	2.6114e-05	0.046594	0.000112735	0.353039	1.57893e-05	NA	NA	0.537717	0.000945327	0.607726	0.00609477	0.864666	0.00112904	NA	NA
APLF	1.4538e-06	0.000107514	-4.81748	Brain_Cerebellum	1.78047e-05	0.0017864	-4.29078	Esophagus_Muscularis	0.000105723	0.00598212	3.87707	NA	NA	NA	1	1	1	0	3	-1.81366	4.20495	-1.98997	3.86141	1.72076	-3.50991	NA	NA	0.06973	2.6114e-05	0.046594	0.000112735	0.0852936	0.000448258	NA	NA	0.537717	0.000945327	0.607726	0.00609477	0.655601	0.0147494	NA	NA
APLF	1.4538e-06	0.000107514	-4.81748	Brain_Cerebellum	1.78047e-05	0.0017864	-4.29078	Kidney_Cortex	1.15803e-05	0.00123803	-4.38534	NA	NA	NA	1	1	1	0	3	-1.81366	4.20495	-1.98997	3.86141	-0.928712	4.31738	NA	NA	0.06973	2.6114e-05	0.046594	0.000112735	0.353039	1.57893e-05	NA	NA	0.537717	0.000945327	0.607726	0.00609477	0.878894	0.00133553	NA	NA
APLF	1.4538e-06	0.000107514	-4.81748	Brain_Cerebellum	1.78047e-05	0.0017864	-4.29078	Vagina	1.15803e-05	0.00108628	-4.38534	NA	NA	NA	1	1	1	0	3	-1.81366	4.20495	-1.98997	3.86141	-0.928712	4.31738	NA	NA	0.06973	2.6114e-05	0.046594	0.000112735	0.353039	1.57893e-05	NA	NA	0.537717	0.000945327	0.607726	0.00609477	0.879957	0.00112266	NA	NA
APLF	1.4538e-06	0.000107514	-4.81748	Brain_Cerebellum	1.78047e-05	0.0017864	-4.29078	smultixcan	6.29725e-05	0.00380907	-2.31974	NA	NA	NA	1	1	1	0	3	-1.81366	4.20495	-1.98997	3.86141	-0.266343	2.36056	NA	NA	0.06973	2.6114e-05	0.046594	0.000112735	0.142475	8.71399e-05	NA	NA	0.537717	0.000945327	0.607726	0.00609477	0.724019	0.00417766	NA	NA
APLF	1.4538e-06	0.000107514	-4.81748	Brain_Frontal_Cortex_BA9	1.78047e-05	0.00154558	-4.29078	Artery_Coronary	1.15803e-05	0.0010949	-4.38534	NA	NA	NA	1	1	1	0	3	-1.81366	4.20495	-1.98997	3.86141	-0.928712	4.31738	NA	NA	0.06973	2.6114e-05	0.046594	0.000112735	0.353039	1.57893e-05	NA	NA	0.537717	0.000945327	0.606672	0.00583841	0.864666	0.00112904	NA	NA
APLF	1.4538e-06	0.000107514	-4.81748	Brain_Frontal_Cortex_BA9	1.78047e-05	0.00154558	-4.29078	Esophagus_Muscularis	0.000105723	0.00598212	3.87707	NA	NA	NA	1	1	1	0	3	-1.81366	4.20495	-1.98997	3.86141	1.72076	-3.50991	NA	NA	0.06973	2.6114e-05	0.046594	0.000112735	0.0852936	0.000448258	NA	NA	0.537717	0.000945327	0.606672	0.00583841	0.655601	0.0147494	NA	NA
APLF	1.4538e-06	0.000107514	-4.81748	Brain_Frontal_Cortex_BA9	1.78047e-05	0.00154558	-4.29078	Kidney_Cortex	1.15803e-05	0.00123803	-4.38534	NA	NA	NA	1	1	1	0	3	-1.81366	4.20495	-1.98997	3.86141	-0.928712	4.31738	NA	NA	0.06973	2.6114e-05	0.046594	0.000112735	0.353039	1.57893e-05	NA	NA	0.537717	0.000945327	0.606672	0.00583841	0.878894	0.00133553	NA	NA
APLF	1.4538e-06	0.000107514	-4.81748	Brain_Frontal_Cortex_BA9	1.78047e-05	0.00154558	-4.29078	Vagina	1.15803e-05	0.00108628	-4.38534	NA	NA	NA	1	1	1	0	3	-1.81366	4.20495	-1.98997	3.86141	-0.928712	4.31738	NA	NA	0.06973	2.6114e-05	0.046594	0.000112735	0.353039	1.57893e-05	NA	NA	0.537717	0.000945327	0.606672	0.00583841	0.879957	0.00112266	NA	NA
APLF	1.4538e-06	0.000107514	-4.81748	Brain_Frontal_Cortex_BA9	1.78047e-05	0.00154558	-4.29078	smultixcan	6.29725e-05	0.00380907	-2.31974	NA	NA	NA	1	1	1	0	3	-1.81366	4.20495	-1.98997	3.86141	-0.266343	2.36056	NA	NA	0.06973	2.6114e-05	0.046594	0.000112735	0.142475	8.71399e-05	NA	NA	0.537717	0.000945327	0.606672	0.00583841	0.724019	0.00417766	NA	NA
APLF	1.4538e-06	0.000107514	-4.81748	Brain_Hypothalamus	1.78047e-05	0.00173796	4.29078	Artery_Coronary	1.15803e-05	0.0010949	-4.38534	NA	NA	NA	1	1	1	0	3	-1.81366	4.20495	1.98997	-3.86141	-0.928712	4.31738	NA	NA	0.06973	2.6114e-05	0.046594	0.000112735	0.353039	1.57893e-05	NA	NA	0.537717	0.000945327	0.596974	0.00630774	0.864666	0.00112904	NA	NA
APLF	1.4538e-06	0.000107514	-4.81748	Brain_Hypothalamus	1.78047e-05	0.00173796	4.29078	Esophagus_Muscularis	0.000105723	0.00598212	3.87707	NA	NA	NA	1	1	1	0	3	-1.81366	4.20495	1.98997	-3.86141	1.72076	-3.50991	NA	NA	0.06973	2.6114e-05	0.046594	0.000112735	0.0852936	0.000448258	NA	NA	0.537717	0.000945327	0.596974	0.00630774	0.655601	0.0147494	NA	NA
APLF	1.4538e-06	0.000107514	-4.81748	Brain_Hypothalamus	1.78047e-05	0.00173796	4.29078	Kidney_Cortex	1.15803e-05	0.00123803	-4.38534	NA	NA	NA	1	1	1	0	3	-1.81366	4.20495	1.98997	-3.86141	-0.928712	4.31738	NA	NA	0.06973	2.6114e-05	0.046594	0.000112735	0.353039	1.57893e-05	NA	NA	0.537717	0.000945327	0.596974	0.00630774	0.878894	0.00133553	NA	NA
APLF	1.4538e-06	0.000107514	-4.81748	Brain_Hypothalamus	1.78047e-05	0.00173796	4.29078	Vagina	1.15803e-05	0.00108628	-4.38534	NA	NA	NA	1	1	1	0	3	-1.81366	4.20495	1.98997	-3.86141	-0.928712	4.31738	NA	NA	0.06973	2.6114e-05	0.046594	0.000112735	0.353039	1.57893e-05	NA	NA	0.537717	0.000945327	0.596974	0.00630774	0.879957	0.00112266	NA	NA
APLF	1.4538e-06	0.000107514	-4.81748	Brain_Hypothalamus	1.78047e-05	0.00173796	4.29078	smultixcan	6.29725e-05	0.00380907	-2.31974	NA	NA	NA	1	1	1	0	3	-1.81366	4.20495	1.98997	-3.86141	-0.266343	2.36056	NA	NA	0.06973	2.6114e-05	0.046594	0.000112735	0.142475	8.71399e-05	NA	NA	0.537717	0.000945327	0.596974	0.00630774	0.724019	0.00417766	NA	NA
APLF	1.4538e-06	0.000107514	-4.81748	Brain_Nucleus_accumbens_basal_ganglia	1.9555e-06	0.000278942	4.75797	Artery_Coronary	1.15803e-05	0.0010949	-4.38534	NA	NA	NA	1	1	1	0	3	-1.81366	4.20495	1.40007	-4.55311	-0.928712	4.31738	NA	NA	0.06973	2.6114e-05	0.161494	5.28587e-06	0.353039	1.57893e-05	NA	NA	0.537717	0.000945327	0.784933	0.000569636	0.864666	0.00112904	NA	NA
APLF	1.4538e-06	0.000107514	-4.81748	Brain_Nucleus_accumbens_basal_ganglia	1.9555e-06	0.000278942	4.75797	Esophagus_Muscularis	0.000105723	0.00598212	3.87707	NA	NA	NA	1	1	1	0	3	-1.81366	4.20495	1.40007	-4.55311	1.72076	-3.50991	NA	NA	0.06973	2.6114e-05	0.161494	5.28587e-06	0.0852936	0.000448258	NA	NA	0.537717	0.000945327	0.784933	0.000569636	0.655601	0.0147494	NA	NA
APLF	1.4538e-06	0.000107514	-4.81748	Brain_Nucleus_accumbens_basal_ganglia	1.9555e-06	0.000278942	4.75797	Kidney_Cortex	1.15803e-05	0.00123803	-4.38534	NA	NA	NA	1	1	1	0	3	-1.81366	4.20495	1.40007	-4.55311	-0.928712	4.31738	NA	NA	0.06973	2.6114e-05	0.161494	5.28587e-06	0.353039	1.57893e-05	NA	NA	0.537717	0.000945327	0.784933	0.000569636	0.878894	0.00133553	NA	NA
APLF	1.4538e-06	0.000107514	-4.81748	Brain_Nucleus_accumbens_basal_ganglia	1.9555e-06	0.000278942	4.75797	Vagina	1.15803e-05	0.00108628	-4.38534	NA	NA	NA	1	1	1	0	3	-1.81366	4.20495	1.40007	-4.55311	-0.928712	4.31738	NA	NA	0.06973	2.6114e-05	0.161494	5.28587e-06	0.353039	1.57893e-05	NA	NA	0.537717	0.000945327	0.784933	0.000569636	0.879957	0.00112266	NA	NA
APLF	1.4538e-06	0.000107514	-4.81748	Brain_Nucleus_accumbens_basal_ganglia	1.9555e-06	0.000278942	4.75797	smultixcan	6.29725e-05	0.00380907	-2.31974	NA	NA	NA	1	1	1	0	3	-1.81366	4.20495	1.40007	-4.55311	-0.266343	2.36056	NA	NA	0.06973	2.6114e-05	0.161494	5.28587e-06	0.142475	8.71399e-05	NA	NA	0.537717	0.000945327	0.784933	0.000569636	0.724019	0.00417766	NA	NA
APLF	1.4538e-06	0.000107514	-4.81748	Brain_Putamen_basal_ganglia	1.78047e-05	0.00154401	4.29078	Artery_Coronary	1.15803e-05	0.0010949	-4.38534	NA	NA	NA	1	1	1	0	3	-1.81366	4.20495	1.98997	-3.86141	-0.928712	4.31738	NA	NA	0.06973	2.6114e-05	0.046594	0.000112735	0.353039	1.57893e-05	NA	NA	0.537717	0.000945327	0.611378	0.00601665	0.864666	0.00112904	NA	NA
APLF	1.4538e-06	0.000107514	-4.81748	Brain_Putamen_basal_ganglia	1.78047e-05	0.00154401	4.29078	Esophagus_Muscularis	0.000105723	0.00598212	3.87707	NA	NA	NA	1	1	1	0	3	-1.81366	4.20495	1.98997	-3.86141	1.72076	-3.50991	NA	NA	0.06973	2.6114e-05	0.046594	0.000112735	0.0852936	0.000448258	NA	NA	0.537717	0.000945327	0.611378	0.00601665	0.655601	0.0147494	NA	NA
APLF	1.4538e-06	0.000107514	-4.81748	Brain_Putamen_basal_ganglia	1.78047e-05	0.00154401	4.29078	Kidney_Cortex	1.15803e-05	0.00123803	-4.38534	NA	NA	NA	1	1	1	0	3	-1.81366	4.20495	1.98997	-3.86141	-0.928712	4.31738	NA	NA	0.06973	2.6114e-05	0.046594	0.000112735	0.353039	1.57893e-05	NA	NA	0.537717	0.000945327	0.611378	0.00601665	0.878894	0.00133553	NA	NA
APLF	1.4538e-06	0.000107514	-4.81748	Brain_Putamen_basal_ganglia	1.78047e-05	0.00154401	4.29078	Vagina	1.15803e-05	0.00108628	-4.38534	NA	NA	NA	1	1	1	0	3	-1.81366	4.20495	1.98997	-3.86141	-0.928712	4.31738	NA	NA	0.06973	2.6114e-05	0.046594	0.000112735	0.353039	1.57893e-05	NA	NA	0.537717	0.000945327	0.611378	0.00601665	0.879957	0.00112266	NA	NA
APLF	1.4538e-06	0.000107514	-4.81748	Brain_Putamen_basal_ganglia	1.78047e-05	0.00154401	4.29078	smultixcan	6.29725e-05	0.00380907	-2.31974	NA	NA	NA	1	1	1	0	3	-1.81366	4.20495	1.98997	-3.86141	-0.266343	2.36056	NA	NA	0.06973	2.6114e-05	0.046594	0.000112735	0.142475	8.71399e-05	NA	NA	0.537717	0.000945327	0.611378	0.00601665	0.724019	0.00417766	NA	NA
APLF	1.4538e-06	0.000107514	-4.81748	Brain_Spinal_cord_cervical_c-1	1.78047e-05	0.00154174	-4.29078	Artery_Coronary	1.15803e-05	0.0010949	-4.38534	NA	NA	NA	1	1	1	0	3	-1.81366	4.20495	-1.98997	3.86141	-0.928712	4.31738	NA	NA	0.06973	2.6114e-05	0.046594	0.000112735	0.353039	1.57893e-05	NA	NA	0.537717	0.000945327	0.57515	0.00619817	0.864666	0.00112904	NA	NA
APLF	1.4538e-06	0.000107514	-4.81748	Brain_Spinal_cord_cervical_c-1	1.78047e-05	0.00154174	-4.29078	Esophagus_Muscularis	0.000105723	0.00598212	3.87707	NA	NA	NA	1	1	1	0	3	-1.81366	4.20495	-1.98997	3.86141	1.72076	-3.50991	NA	NA	0.06973	2.6114e-05	0.046594	0.000112735	0.0852936	0.000448258	NA	NA	0.537717	0.000945327	0.57515	0.00619817	0.655601	0.0147494	NA	NA
APLF	1.4538e-06	0.000107514	-4.81748	Brain_Spinal_cord_cervical_c-1	1.78047e-05	0.00154174	-4.29078	Kidney_Cortex	1.15803e-05	0.00123803	-4.38534	NA	NA	NA	1	1	1	0	3	-1.81366	4.20495	-1.98997	3.86141	-0.928712	4.31738	NA	NA	0.06973	2.6114e-05	0.046594	0.000112735	0.353039	1.57893e-05	NA	NA	0.537717	0.000945327	0.57515	0.00619817	0.878894	0.00133553	NA	NA
APLF	1.4538e-06	0.000107514	-4.81748	Brain_Spinal_cord_cervical_c-1	1.78047e-05	0.00154174	-4.29078	Vagina	1.15803e-05	0.00108628	-4.38534	NA	NA	NA	1	1	1	0	3	-1.81366	4.20495	-1.98997	3.86141	-0.928712	4.31738	NA	NA	0.06973	2.6114e-05	0.046594	0.000112735	0.353039	1.57893e-05	NA	NA	0.537717	0.000945327	0.57515	0.00619817	0.879957	0.00112266	NA	NA
APLF	1.4538e-06	0.000107514	-4.81748	Brain_Spinal_cord_cervical_c-1	1.78047e-05	0.00154174	-4.29078	smultixcan	6.29725e-05	0.00380907	-2.31974	NA	NA	NA	1	1	1	0	3	-1.81366	4.20495	-1.98997	3.86141	-0.266343	2.36056	NA	NA	0.06973	2.6114e-05	0.046594	0.000112735	0.142475	8.71399e-05	NA	NA	0.537717	0.000945327	0.57515	0.00619817	0.724019	0.00417766	NA	NA
APLF	1.4538e-06	0.000107514	-4.81748	Brain_Substantia_nigra	1.78047e-05	0.00157339	4.29078	Artery_Coronary	1.15803e-05	0.0010949	-4.38534	NA	NA	NA	1	1	1	0	3	-1.81366	4.20495	1.98997	-3.86141	-0.928712	4.31738	NA	NA	0.06973	2.6114e-05	0.046594	0.000112735	0.353039	1.57893e-05	NA	NA	0.537717	0.000945327	0.606399	0.0064841	0.864666	0.00112904	NA	NA
APLF	1.4538e-06	0.000107514	-4.81748	Brain_Substantia_nigra	1.78047e-05	0.00157339	4.29078	Esophagus_Muscularis	0.000105723	0.00598212	3.87707	NA	NA	NA	1	1	1	0	3	-1.81366	4.20495	1.98997	-3.86141	1.72076	-3.50991	NA	NA	0.06973	2.6114e-05	0.046594	0.000112735	0.0852936	0.000448258	NA	NA	0.537717	0.000945327	0.606399	0.0064841	0.655601	0.0147494	NA	NA
APLF	1.4538e-06	0.000107514	-4.81748	Brain_Substantia_nigra	1.78047e-05	0.00157339	4.29078	Kidney_Cortex	1.15803e-05	0.00123803	-4.38534	NA	NA	NA	1	1	1	0	3	-1.81366	4.20495	1.98997	-3.86141	-0.928712	4.31738	NA	NA	0.06973	2.6114e-05	0.046594	0.000112735	0.353039	1.57893e-05	NA	NA	0.537717	0.000945327	0.606399	0.0064841	0.878894	0.00133553	NA	NA
APLF	1.4538e-06	0.000107514	-4.81748	Brain_Substantia_nigra	1.78047e-05	0.00157339	4.29078	Vagina	1.15803e-05	0.00108628	-4.38534	NA	NA	NA	1	1	1	0	3	-1.81366	4.20495	1.98997	-3.86141	-0.928712	4.31738	NA	NA	0.06973	2.6114e-05	0.046594	0.000112735	0.353039	1.57893e-05	NA	NA	0.537717	0.000945327	0.606399	0.0064841	0.879957	0.00112266	NA	NA
APLF	1.4538e-06	0.000107514	-4.81748	Brain_Substantia_nigra	1.78047e-05	0.00157339	4.29078	smultixcan	6.29725e-05	0.00380907	-2.31974	NA	NA	NA	1	1	1	0	3	-1.81366	4.20495	1.98997	-3.86141	-0.266343	2.36056	NA	NA	0.06973	2.6114e-05	0.046594	0.000112735	0.142475	8.71399e-05	NA	NA	0.537717	0.000945327	0.606399	0.0064841	0.724019	0.00417766	NA	NA
APLF	1.4538e-06	0.000107514	-4.81748	Cells_Cultured_fibroblasts	1.1347e-06	0.000140907	4.86671	Artery_Coronary	1.15803e-05	0.0010949	-4.38534	NA	NA	NA	1	1	1	0	3	-1.81366	4.20495	2.37314	-4.32473	-0.928712	4.31738	NA	NA	0.06973	2.6114e-05	0.0176377	1.5272e-05	0.353039	1.57893e-05	NA	NA	0.537717	0.000945327	0.430491	0.00114624	0.864666	0.00112904	NA	NA
APLF	1.4538e-06	0.000107514	-4.81748	Cells_Cultured_fibroblasts	1.1347e-06	0.000140907	4.86671	Esophagus_Muscularis	0.000105723	0.00598212	3.87707	NA	NA	NA	1	1	1	0	3	-1.81366	4.20495	2.37314	-4.32473	1.72076	-3.50991	NA	NA	0.06973	2.6114e-05	0.0176377	1.5272e-05	0.0852936	0.000448258	NA	NA	0.537717	0.000945327	0.430491	0.00114624	0.655601	0.0147494	NA	NA
APLF	1.4538e-06	0.000107514	-4.81748	Cells_Cultured_fibroblasts	1.1347e-06	0.000140907	4.86671	Kidney_Cortex	1.15803e-05	0.00123803	-4.38534	NA	NA	NA	1	1	1	0	3	-1.81366	4.20495	2.37314	-4.32473	-0.928712	4.31738	NA	NA	0.06973	2.6114e-05	0.0176377	1.5272e-05	0.353039	1.57893e-05	NA	NA	0.537717	0.000945327	0.430491	0.00114624	0.878894	0.00133553	NA	NA
APLF	1.4538e-06	0.000107514	-4.81748	Cells_Cultured_fibroblasts	1.1347e-06	0.000140907	4.86671	Vagina	1.15803e-05	0.00108628	-4.38534	NA	NA	NA	1	1	1	0	3	-1.81366	4.20495	2.37314	-4.32473	-0.928712	4.31738	NA	NA	0.06973	2.6114e-05	0.0176377	1.5272e-05	0.353039	1.57893e-05	NA	NA	0.537717	0.000945327	0.430491	0.00114624	0.879957	0.00112266	NA	NA
APLF	1.4538e-06	0.000107514	-4.81748	Cells_Cultured_fibroblasts	1.1347e-06	0.000140907	4.86671	smultixcan	6.29725e-05	0.00380907	-2.31974	NA	NA	NA	1	1	1	0	3	-1.81366	4.20495	2.37314	-4.32473	-0.266343	2.36056	NA	NA	0.06973	2.6114e-05	0.0176377	1.5272e-05	0.142475	8.71399e-05	NA	NA	0.537717	0.000945327	0.430491	0.00114624	0.724019	0.00417766	NA	NA
APLF	1.4538e-06	0.000107514	-4.81748	Colon_Sigmoid	1.9555e-06	0.000269588	4.75797	Artery_Coronary	1.15803e-05	0.0010949	-4.38534	NA	NA	NA	1	1	1	0	3	-1.81366	4.20495	1.40007	-4.55311	-0.928712	4.31738	NA	NA	0.06973	2.6114e-05	0.161494	5.28587e-06	0.353039	1.57893e-05	NA	NA	0.537717	0.000945327	0.778723	0.000552174	0.864666	0.00112904	NA	NA
APLF	1.4538e-06	0.000107514	-4.81748	Colon_Sigmoid	1.9555e-06	0.000269588	4.75797	Esophagus_Muscularis	0.000105723	0.00598212	3.87707	NA	NA	NA	1	1	1	0	3	-1.81366	4.20495	1.40007	-4.55311	1.72076	-3.50991	NA	NA	0.06973	2.6114e-05	0.161494	5.28587e-06	0.0852936	0.000448258	NA	NA	0.537717	0.000945327	0.778723	0.000552174	0.655601	0.0147494	NA	NA
APLF	1.4538e-06	0.000107514	-4.81748	Colon_Sigmoid	1.9555e-06	0.000269588	4.75797	Kidney_Cortex	1.15803e-05	0.00123803	-4.38534	NA	NA	NA	1	1	1	0	3	-1.81366	4.20495	1.40007	-4.55311	-0.928712	4.31738	NA	NA	0.06973	2.6114e-05	0.161494	5.28587e-06	0.353039	1.57893e-05	NA	NA	0.537717	0.000945327	0.778723	0.000552174	0.878894	0.00133553	NA	NA
APLF	1.4538e-06	0.000107514	-4.81748	Colon_Sigmoid	1.9555e-06	0.000269588	4.75797	Vagina	1.15803e-05	0.00108628	-4.38534	NA	NA	NA	1	1	1	0	3	-1.81366	4.20495	1.40007	-4.55311	-0.928712	4.31738	NA	NA	0.06973	2.6114e-05	0.161494	5.28587e-06	0.353039	1.57893e-05	NA	NA	0.537717	0.000945327	0.778723	0.000552174	0.879957	0.00112266	NA	NA
APLF	1.4538e-06	0.000107514	-4.81748	Colon_Sigmoid	1.9555e-06	0.000269588	4.75797	smultixcan	6.29725e-05	0.00380907	-2.31974	NA	NA	NA	1	1	1	0	3	-1.81366	4.20495	1.40007	-4.55311	-0.266343	2.36056	NA	NA	0.06973	2.6114e-05	0.161494	5.28587e-06	0.142475	8.71399e-05	NA	NA	0.537717	0.000945327	0.778723	0.000552174	0.724019	0.00417766	NA	NA
APLF	1.4538e-06	0.000107514	-4.81748	Esophagus_Gastroesophageal_Junction	1.16239e-05	0.00112683	4.38453	Artery_Coronary	1.15803e-05	0.0010949	-4.38534	NA	NA	NA	1	1	1	0	3	-1.81366	4.20495	2.20345	-3.86524	-0.928712	4.31738	NA	NA	0.06973	2.6114e-05	0.027563	0.000110981	0.353039	1.57893e-05	NA	NA	0.537717	0.000945327	0.509382	0.00583977	0.864666	0.00112904	NA	NA
APLF	1.4538e-06	0.000107514	-4.81748	Esophagus_Gastroesophageal_Junction	1.16239e-05	0.00112683	4.38453	Esophagus_Muscularis	0.000105723	0.00598212	3.87707	NA	NA	NA	1	1	1	0	3	-1.81366	4.20495	2.20345	-3.86524	1.72076	-3.50991	NA	NA	0.06973	2.6114e-05	0.027563	0.000110981	0.0852936	0.000448258	NA	NA	0.537717	0.000945327	0.509382	0.00583977	0.655601	0.0147494	NA	NA
APLF	1.4538e-06	0.000107514	-4.81748	Esophagus_Gastroesophageal_Junction	1.16239e-05	0.00112683	4.38453	Kidney_Cortex	1.15803e-05	0.00123803	-4.38534	NA	NA	NA	1	1	1	0	3	-1.81366	4.20495	2.20345	-3.86524	-0.928712	4.31738	NA	NA	0.06973	2.6114e-05	0.027563	0.000110981	0.353039	1.57893e-05	NA	NA	0.537717	0.000945327	0.509382	0.00583977	0.878894	0.00133553	NA	NA
APLF	1.4538e-06	0.000107514	-4.81748	Esophagus_Gastroesophageal_Junction	1.16239e-05	0.00112683	4.38453	Vagina	1.15803e-05	0.00108628	-4.38534	NA	NA	NA	1	1	1	0	3	-1.81366	4.20495	2.20345	-3.86524	-0.928712	4.31738	NA	NA	0.06973	2.6114e-05	0.027563	0.000110981	0.353039	1.57893e-05	NA	NA	0.537717	0.000945327	0.509382	0.00583977	0.879957	0.00112266	NA	NA
APLF	1.4538e-06	0.000107514	-4.81748	Esophagus_Gastroesophageal_Junction	1.16239e-05	0.00112683	4.38453	smultixcan	6.29725e-05	0.00380907	-2.31974	NA	NA	NA	1	1	1	0	3	-1.81366	4.20495	2.20345	-3.86524	-0.266343	2.36056	NA	NA	0.06973	2.6114e-05	0.027563	0.000110981	0.142475	8.71399e-05	NA	NA	0.537717	0.000945327	0.509382	0.00583977	0.724019	0.00417766	NA	NA
APLF	1.4538e-06	0.000107514	-4.81748	Esophagus_Muscularis	1.16239e-05	0.000987902	4.38453	Artery_Coronary	1.15803e-05	0.0010949	-4.38534	NA	NA	NA	1	1	1	0	3	-1.81366	4.20495	2.20345	-3.86524	-0.928712	4.31738	NA	NA	0.06973	2.6114e-05	0.027563	0.000110981	0.353039	1.57893e-05	NA	NA	0.537717	0.000945327	0.492492	0.00546977	0.864666	0.00112904	NA	NA
APLF	1.4538e-06	0.000107514	-4.81748	Esophagus_Muscularis	1.16239e-05	0.000987902	4.38453	Esophagus_Muscularis	0.000105723	0.00598212	3.87707	NA	NA	NA	1	1	1	0	3	-1.81366	4.20495	2.20345	-3.86524	1.72076	-3.50991	NA	NA	0.06973	2.6114e-05	0.027563	0.000110981	0.0852936	0.000448258	NA	NA	0.537717	0.000945327	0.492492	0.00546977	0.655601	0.0147494	NA	NA
APLF	1.4538e-06	0.000107514	-4.81748	Esophagus_Muscularis	1.16239e-05	0.000987902	4.38453	Kidney_Cortex	1.15803e-05	0.00123803	-4.38534	NA	NA	NA	1	1	1	0	3	-1.81366	4.20495	2.20345	-3.86524	-0.928712	4.31738	NA	NA	0.06973	2.6114e-05	0.027563	0.000110981	0.353039	1.57893e-05	NA	NA	0.537717	0.000945327	0.492492	0.00546977	0.878894	0.00133553	NA	NA
APLF	1.4538e-06	0.000107514	-4.81748	Esophagus_Muscularis	1.16239e-05	0.000987902	4.38453	Vagina	1.15803e-05	0.00108628	-4.38534	NA	NA	NA	1	1	1	0	3	-1.81366	4.20495	2.20345	-3.86524	-0.928712	4.31738	NA	NA	0.06973	2.6114e-05	0.027563	0.000110981	0.353039	1.57893e-05	NA	NA	0.537717	0.000945327	0.492492	0.00546977	0.879957	0.00112266	NA	NA
APLF	1.4538e-06	0.000107514	-4.81748	Esophagus_Muscularis	1.16239e-05	0.000987902	4.38453	smultixcan	6.29725e-05	0.00380907	-2.31974	NA	NA	NA	1	1	1	0	3	-1.81366	4.20495	2.20345	-3.86524	-0.266343	2.36056	NA	NA	0.06973	2.6114e-05	0.027563	0.000110981	0.142475	8.71399e-05	NA	NA	0.537717	0.000945327	0.492492	0.00546977	0.724019	0.00417766	NA	NA
APLF	1.4538e-06	0.000107514	-4.81748	Heart_Atrial_Appendage	1.78047e-05	0.00147869	4.29078	Artery_Coronary	1.15803e-05	0.0010949	-4.38534	NA	NA	NA	1	1	1	0	3	-1.81366	4.20495	1.98997	-3.86141	-0.928712	4.31738	NA	NA	0.06973	2.6114e-05	0.046594	0.000112735	0.353039	1.57893e-05	NA	NA	0.537717	0.000945327	0.548878	0.00599375	0.864666	0.00112904	NA	NA
APLF	1.4538e-06	0.000107514	-4.81748	Heart_Atrial_Appendage	1.78047e-05	0.00147869	4.29078	Esophagus_Muscularis	0.000105723	0.00598212	3.87707	NA	NA	NA	1	1	1	0	3	-1.81366	4.20495	1.98997	-3.86141	1.72076	-3.50991	NA	NA	0.06973	2.6114e-05	0.046594	0.000112735	0.0852936	0.000448258	NA	NA	0.537717	0.000945327	0.548878	0.00599375	0.655601	0.0147494	NA	NA
APLF	1.4538e-06	0.000107514	-4.81748	Heart_Atrial_Appendage	1.78047e-05	0.00147869	4.29078	Kidney_Cortex	1.15803e-05	0.00123803	-4.38534	NA	NA	NA	1	1	1	0	3	-1.81366	4.20495	1.98997	-3.86141	-0.928712	4.31738	NA	NA	0.06973	2.6114e-05	0.046594	0.000112735	0.353039	1.57893e-05	NA	NA	0.537717	0.000945327	0.548878	0.00599375	0.878894	0.00133553	NA	NA
APLF	1.4538e-06	0.000107514	-4.81748	Heart_Atrial_Appendage	1.78047e-05	0.00147869	4.29078	Vagina	1.15803e-05	0.00108628	-4.38534	NA	NA	NA	1	1	1	0	3	-1.81366	4.20495	1.98997	-3.86141	-0.928712	4.31738	NA	NA	0.06973	2.6114e-05	0.046594	0.000112735	0.353039	1.57893e-05	NA	NA	0.537717	0.000945327	0.548878	0.00599375	0.879957	0.00112266	NA	NA
APLF	1.4538e-06	0.000107514	-4.81748	Heart_Atrial_Appendage	1.78047e-05	0.00147869	4.29078	smultixcan	6.29725e-05	0.00380907	-2.31974	NA	NA	NA	1	1	1	0	3	-1.81366	4.20495	1.98997	-3.86141	-0.266343	2.36056	NA	NA	0.06973	2.6114e-05	0.046594	0.000112735	0.142475	8.71399e-05	NA	NA	0.537717	0.000945327	0.548878	0.00599375	0.724019	0.00417766	NA	NA
APLF	1.4538e-06	0.000107514	-4.81748	Lung	1.16239e-05	0.00104462	4.38453	Artery_Coronary	1.15803e-05	0.0010949	-4.38534	NA	NA	NA	1	1	1	0	3	-1.81366	4.20495	2.20345	-3.86524	-0.928712	4.31738	NA	NA	0.06973	2.6114e-05	0.027563	0.000110981	0.353039	1.57893e-05	NA	NA	0.537717	0.000945327	0.493061	0.0058703	0.864666	0.00112904	NA	NA
APLF	1.4538e-06	0.000107514	-4.81748	Lung	1.16239e-05	0.00104462	4.38453	Esophagus_Muscularis	0.000105723	0.00598212	3.87707	NA	NA	NA	1	1	1	0	3	-1.81366	4.20495	2.20345	-3.86524	1.72076	-3.50991	NA	NA	0.06973	2.6114e-05	0.027563	0.000110981	0.0852936	0.000448258	NA	NA	0.537717	0.000945327	0.493061	0.0058703	0.655601	0.0147494	NA	NA
APLF	1.4538e-06	0.000107514	-4.81748	Lung	1.16239e-05	0.00104462	4.38453	Kidney_Cortex	1.15803e-05	0.00123803	-4.38534	NA	NA	NA	1	1	1	0	3	-1.81366	4.20495	2.20345	-3.86524	-0.928712	4.31738	NA	NA	0.06973	2.6114e-05	0.027563	0.000110981	0.353039	1.57893e-05	NA	NA	0.537717	0.000945327	0.493061	0.0058703	0.878894	0.00133553	NA	NA
APLF	1.4538e-06	0.000107514	-4.81748	Lung	1.16239e-05	0.00104462	4.38453	Vagina	1.15803e-05	0.00108628	-4.38534	NA	NA	NA	1	1	1	0	3	-1.81366	4.20495	2.20345	-3.86524	-0.928712	4.31738	NA	NA	0.06973	2.6114e-05	0.027563	0.000110981	0.353039	1.57893e-05	NA	NA	0.537717	0.000945327	0.493061	0.0058703	0.879957	0.00112266	NA	NA
APLF	1.4538e-06	0.000107514	-4.81748	Lung	1.16239e-05	0.00104462	4.38453	smultixcan	6.29725e-05	0.00380907	-2.31974	NA	NA	NA	1	1	1	0	3	-1.81366	4.20495	2.20345	-3.86524	-0.266343	2.36056	NA	NA	0.06973	2.6114e-05	0.027563	0.000110981	0.142475	8.71399e-05	NA	NA	0.537717	0.000945327	0.493061	0.0058703	0.724019	0.00417766	NA	NA
APLF	1.4538e-06	0.000107514	-4.81748	Minor_Salivary_Gland	1.78047e-05	0.00187647	-4.29078	Artery_Coronary	1.15803e-05	0.0010949	-4.38534	NA	NA	NA	1	1	1	0	3	-1.81366	4.20495	-1.98997	3.86141	-0.928712	4.31738	NA	NA	0.06973	2.6114e-05	0.046594	0.000112735	0.353039	1.57893e-05	NA	NA	0.537717	0.000945327	0.578566	0.0065431	0.864666	0.00112904	NA	NA
APLF	1.4538e-06	0.000107514	-4.81748	Minor_Salivary_Gland	1.78047e-05	0.00187647	-4.29078	Esophagus_Muscularis	0.000105723	0.00598212	3.87707	NA	NA	NA	1	1	1	0	3	-1.81366	4.20495	-1.98997	3.86141	1.72076	-3.50991	NA	NA	0.06973	2.6114e-05	0.046594	0.000112735	0.0852936	0.000448258	NA	NA	0.537717	0.000945327	0.578566	0.0065431	0.655601	0.0147494	NA	NA
APLF	1.4538e-06	0.000107514	-4.81748	Minor_Salivary_Gland	1.78047e-05	0.00187647	-4.29078	Kidney_Cortex	1.15803e-05	0.00123803	-4.38534	NA	NA	NA	1	1	1	0	3	-1.81366	4.20495	-1.98997	3.86141	-0.928712	4.31738	NA	NA	0.06973	2.6114e-05	0.046594	0.000112735	0.353039	1.57893e-05	NA	NA	0.537717	0.000945327	0.578566	0.0065431	0.878894	0.00133553	NA	NA
APLF	1.4538e-06	0.000107514	-4.81748	Minor_Salivary_Gland	1.78047e-05	0.00187647	-4.29078	Vagina	1.15803e-05	0.00108628	-4.38534	NA	NA	NA	1	1	1	0	3	-1.81366	4.20495	-1.98997	3.86141	-0.928712	4.31738	NA	NA	0.06973	2.6114e-05	0.046594	0.000112735	0.353039	1.57893e-05	NA	NA	0.537717	0.000945327	0.578566	0.0065431	0.879957	0.00112266	NA	NA
APLF	1.4538e-06	0.000107514	-4.81748	Minor_Salivary_Gland	1.78047e-05	0.00187647	-4.29078	smultixcan	6.29725e-05	0.00380907	-2.31974	NA	NA	NA	1	1	1	0	3	-1.81366	4.20495	-1.98997	3.86141	-0.266343	2.36056	NA	NA	0.06973	2.6114e-05	0.046594	0.000112735	0.142475	8.71399e-05	NA	NA	0.537717	0.000945327	0.578566	0.0065431	0.724019	0.00417766	NA	NA
APLF	1.4538e-06	0.000107514	-4.81748	Muscle_Skeletal	1.16239e-05	0.000946713	4.38453	Artery_Coronary	1.15803e-05	0.0010949	-4.38534	NA	NA	NA	1	1	1	0	3	-1.81366	4.20495	2.20345	-3.86524	-0.928712	4.31738	NA	NA	0.06973	2.6114e-05	0.027563	0.000110981	0.353039	1.57893e-05	NA	NA	0.537717	0.000945327	0.50222	0.00578777	0.864666	0.00112904	NA	NA
APLF	1.4538e-06	0.000107514	-4.81748	Muscle_Skeletal	1.16239e-05	0.000946713	4.38453	Esophagus_Muscularis	0.000105723	0.00598212	3.87707	NA	NA	NA	1	1	1	0	3	-1.81366	4.20495	2.20345	-3.86524	1.72076	-3.50991	NA	NA	0.06973	2.6114e-05	0.027563	0.000110981	0.0852936	0.000448258	NA	NA	0.537717	0.000945327	0.50222	0.00578777	0.655601	0.0147494	NA	NA
APLF	1.4538e-06	0.000107514	-4.81748	Muscle_Skeletal	1.16239e-05	0.000946713	4.38453	Kidney_Cortex	1.15803e-05	0.00123803	-4.38534	NA	NA	NA	1	1	1	0	3	-1.81366	4.20495	2.20345	-3.86524	-0.928712	4.31738	NA	NA	0.06973	2.6114e-05	0.027563	0.000110981	0.353039	1.57893e-05	NA	NA	0.537717	0.000945327	0.50222	0.00578777	0.878894	0.00133553	NA	NA
APLF	1.4538e-06	0.000107514	-4.81748	Muscle_Skeletal	1.16239e-05	0.000946713	4.38453	Vagina	1.15803e-05	0.00108628	-4.38534	NA	NA	NA	1	1	1	0	3	-1.81366	4.20495	2.20345	-3.86524	-0.928712	4.31738	NA	NA	0.06973	2.6114e-05	0.027563	0.000110981	0.353039	1.57893e-05	NA	NA	0.537717	0.000945327	0.50222	0.00578777	0.879957	0.00112266	NA	NA
APLF	1.4538e-06	0.000107514	-4.81748	Muscle_Skeletal	1.16239e-05	0.000946713	4.38453	smultixcan	6.29725e-05	0.00380907	-2.31974	NA	NA	NA	1	1	1	0	3	-1.81366	4.20495	2.20345	-3.86524	-0.266343	2.36056	NA	NA	0.06973	2.6114e-05	0.027563	0.000110981	0.142475	8.71399e-05	NA	NA	0.537717	0.000945327	0.50222	0.00578777	0.724019	0.00417766	NA	NA
APLF	1.4538e-06	0.000107514	-4.81748	Pancreas	3.25299e-07	6.68489e-05	5.10817	Artery_Coronary	1.15803e-05	0.0010949	-4.38534	NA	NA	NA	1	1	1	0	3	-1.81366	4.20495	1.77839	-4.79565	-0.928712	4.31738	NA	NA	0.06973	2.6114e-05	0.0753392	1.62149e-06	0.353039	1.57893e-05	NA	NA	0.537717	0.000945327	0.65073	0.00018559	0.864666	0.00112904	NA	NA
APLF	1.4538e-06	0.000107514	-4.81748	Pancreas	3.25299e-07	6.68489e-05	5.10817	Esophagus_Muscularis	0.000105723	0.00598212	3.87707	NA	NA	NA	1	1	1	0	3	-1.81366	4.20495	1.77839	-4.79565	1.72076	-3.50991	NA	NA	0.06973	2.6114e-05	0.0753392	1.62149e-06	0.0852936	0.000448258	NA	NA	0.537717	0.000945327	0.65073	0.00018559	0.655601	0.0147494	NA	NA
APLF	1.4538e-06	0.000107514	-4.81748	Pancreas	3.25299e-07	6.68489e-05	5.10817	Kidney_Cortex	1.15803e-05	0.00123803	-4.38534	NA	NA	NA	1	1	1	0	3	-1.81366	4.20495	1.77839	-4.79565	-0.928712	4.31738	NA	NA	0.06973	2.6114e-05	0.0753392	1.62149e-06	0.353039	1.57893e-05	NA	NA	0.537717	0.000945327	0.65073	0.00018559	0.878894	0.00133553	NA	NA
APLF	1.4538e-06	0.000107514	-4.81748	Pancreas	3.25299e-07	6.68489e-05	5.10817	Vagina	1.15803e-05	0.00108628	-4.38534	NA	NA	NA	1	1	1	0	3	-1.81366	4.20495	1.77839	-4.79565	-0.928712	4.31738	NA	NA	0.06973	2.6114e-05	0.0753392	1.62149e-06	0.353039	1.57893e-05	NA	NA	0.537717	0.000945327	0.65073	0.00018559	0.879957	0.00112266	NA	NA
APLF	1.4538e-06	0.000107514	-4.81748	Pancreas	3.25299e-07	6.68489e-05	5.10817	smultixcan	6.29725e-05	0.00380907	-2.31974	NA	NA	NA	1	1	1	0	3	-1.81366	4.20495	1.77839	-4.79565	-0.266343	2.36056	NA	NA	0.06973	2.6114e-05	0.0753392	1.62149e-06	0.142475	8.71399e-05	NA	NA	0.537717	0.000945327	0.65073	0.00018559	0.724019	0.00417766	NA	NA
APLF	1.4538e-06	0.000107514	-4.81748	Prostate	1.78047e-05	0.00164871	4.29078	Artery_Coronary	1.15803e-05	0.0010949	-4.38534	NA	NA	NA	1	1	1	0	3	-1.81366	4.20495	1.98997	-3.86141	-0.928712	4.31738	NA	NA	0.06973	2.6114e-05	0.046594	0.000112735	0.353039	1.57893e-05	NA	NA	0.537717	0.000945327	0.58834	0.00616267	0.864666	0.00112904	NA	NA
APLF	1.4538e-06	0.000107514	-4.81748	Prostate	1.78047e-05	0.00164871	4.29078	Esophagus_Muscularis	0.000105723	0.00598212	3.87707	NA	NA	NA	1	1	1	0	3	-1.81366	4.20495	1.98997	-3.86141	1.72076	-3.50991	NA	NA	0.06973	2.6114e-05	0.046594	0.000112735	0.0852936	0.000448258	NA	NA	0.537717	0.000945327	0.58834	0.00616267	0.655601	0.0147494	NA	NA
APLF	1.4538e-06	0.000107514	-4.81748	Prostate	1.78047e-05	0.00164871	4.29078	Kidney_Cortex	1.15803e-05	0.00123803	-4.38534	NA	NA	NA	1	1	1	0	3	-1.81366	4.20495	1.98997	-3.86141	-0.928712	4.31738	NA	NA	0.06973	2.6114e-05	0.046594	0.000112735	0.353039	1.57893e-05	NA	NA	0.537717	0.000945327	0.58834	0.00616267	0.878894	0.00133553	NA	NA
APLF	1.4538e-06	0.000107514	-4.81748	Prostate	1.78047e-05	0.00164871	4.29078	Vagina	1.15803e-05	0.00108628	-4.38534	NA	NA	NA	1	1	1	0	3	-1.81366	4.20495	1.98997	-3.86141	-0.928712	4.31738	NA	NA	0.06973	2.6114e-05	0.046594	0.000112735	0.353039	1.57893e-05	NA	NA	0.537717	0.000945327	0.58834	0.00616267	0.879957	0.00112266	NA	NA
APLF	1.4538e-06	0.000107514	-4.81748	Prostate	1.78047e-05	0.00164871	4.29078	smultixcan	6.29725e-05	0.00380907	-2.31974	NA	NA	NA	1	1	1	0	3	-1.81366	4.20495	1.98997	-3.86141	-0.266343	2.36056	NA	NA	0.06973	2.6114e-05	0.046594	0.000112735	0.142475	8.71399e-05	NA	NA	0.537717	0.000945327	0.58834	0.00616267	0.724019	0.00417766	NA	NA
APLF	1.4538e-06	0.000107514	-4.81748	Testis	9.13037e-05	0.00609307	3.91261	Artery_Coronary	1.15803e-05	0.0010949	-4.38534	NA	NA	NA	1	1	1	0	3	-1.81366	4.20495	1.98208	-3.4596	-0.928712	4.31738	NA	NA	0.06973	2.6114e-05	0.0474707	0.000540972	0.353039	1.57893e-05	NA	NA	0.537717	0.000945327	0.582258	0.0203161	0.864666	0.00112904	NA	NA
APLF	1.4538e-06	0.000107514	-4.81748	Testis	9.13037e-05	0.00609307	3.91261	Esophagus_Muscularis	0.000105723	0.00598212	3.87707	NA	NA	NA	1	1	1	0	3	-1.81366	4.20495	1.98208	-3.4596	1.72076	-3.50991	NA	NA	0.06973	2.6114e-05	0.0474707	0.000540972	0.0852936	0.000448258	NA	NA	0.537717	0.000945327	0.582258	0.0203161	0.655601	0.0147494	NA	NA
APLF	1.4538e-06	0.000107514	-4.81748	Testis	9.13037e-05	0.00609307	3.91261	Kidney_Cortex	1.15803e-05	0.00123803	-4.38534	NA	NA	NA	1	1	1	0	3	-1.81366	4.20495	1.98208	-3.4596	-0.928712	4.31738	NA	NA	0.06973	2.6114e-05	0.0474707	0.000540972	0.353039	1.57893e-05	NA	NA	0.537717	0.000945327	0.582258	0.0203161	0.878894	0.00133553	NA	NA
APLF	1.4538e-06	0.000107514	-4.81748	Testis	9.13037e-05	0.00609307	3.91261	Vagina	1.15803e-05	0.00108628	-4.38534	NA	NA	NA	1	1	1	0	3	-1.81366	4.20495	1.98208	-3.4596	-0.928712	4.31738	NA	NA	0.06973	2.6114e-05	0.0474707	0.000540972	0.353039	1.57893e-05	NA	NA	0.537717	0.000945327	0.582258	0.0203161	0.879957	0.00112266	NA	NA
APLF	1.4538e-06	0.000107514	-4.81748	Testis	9.13037e-05	0.00609307	3.91261	smultixcan	6.29725e-05	0.00380907	-2.31974	NA	NA	NA	1	1	1	0	3	-1.81366	4.20495	1.98208	-3.4596	-0.266343	2.36056	NA	NA	0.06973	2.6114e-05	0.0474707	0.000540972	0.142475	8.71399e-05	NA	NA	0.537717	0.000945327	0.582258	0.0203161	0.724019	0.00417766	NA	NA
APLF	1.4538e-06	0.000107514	-4.81748	Uterus	1.78047e-05	0.00147471	4.29078	Artery_Coronary	1.15803e-05	0.0010949	-4.38534	NA	NA	NA	1	1	1	0	3	-1.81366	4.20495	1.98997	-3.86141	-0.928712	4.31738	NA	NA	0.06973	2.6114e-05	0.046594	0.000112735	0.353039	1.57893e-05	NA	NA	0.537717	0.000945327	0.596031	0.00641842	0.864666	0.00112904	NA	NA
APLF	1.4538e-06	0.000107514	-4.81748	Uterus	1.78047e-05	0.00147471	4.29078	Esophagus_Muscularis	0.000105723	0.00598212	3.87707	NA	NA	NA	1	1	1	0	3	-1.81366	4.20495	1.98997	-3.86141	1.72076	-3.50991	NA	NA	0.06973	2.6114e-05	0.046594	0.000112735	0.0852936	0.000448258	NA	NA	0.537717	0.000945327	0.596031	0.00641842	0.655601	0.0147494	NA	NA
APLF	1.4538e-06	0.000107514	-4.81748	Uterus	1.78047e-05	0.00147471	4.29078	Kidney_Cortex	1.15803e-05	0.00123803	-4.38534	NA	NA	NA	1	1	1	0	3	-1.81366	4.20495	1.98997	-3.86141	-0.928712	4.31738	NA	NA	0.06973	2.6114e-05	0.046594	0.000112735	0.353039	1.57893e-05	NA	NA	0.537717	0.000945327	0.596031	0.00641842	0.878894	0.00133553	NA	NA
APLF	1.4538e-06	0.000107514	-4.81748	Uterus	1.78047e-05	0.00147471	4.29078	Vagina	1.15803e-05	0.00108628	-4.38534	NA	NA	NA	1	1	1	0	3	-1.81366	4.20495	1.98997	-3.86141	-0.928712	4.31738	NA	NA	0.06973	2.6114e-05	0.046594	0.000112735	0.353039	1.57893e-05	NA	NA	0.537717	0.000945327	0.596031	0.00641842	0.879957	0.00112266	NA	NA
APLF	1.4538e-06	0.000107514	-4.81748	Uterus	1.78047e-05	0.00147471	4.29078	smultixcan	6.29725e-05	0.00380907	-2.31974	NA	NA	NA	1	1	1	0	3	-1.81366	4.20495	1.98997	-3.86141	-0.266343	2.36056	NA	NA	0.06973	2.6114e-05	0.046594	0.000112735	0.142475	8.71399e-05	NA	NA	0.537717	0.000945327	0.596031	0.00641842	0.724019	0.00417766	NA	NA
APLF	1.4538e-06	0.000107514	-4.81748	Vagina	1.78047e-05	0.00180913	-4.29078	Artery_Coronary	1.15803e-05	0.0010949	-4.38534	NA	NA	NA	1	1	1	0	3	-1.81366	4.20495	-1.98997	3.86141	-0.928712	4.31738	NA	NA	0.06973	2.6114e-05	0.046594	0.000112735	0.353039	1.57893e-05	NA	NA	0.537717	0.000945327	0.594961	0.00658348	0.864666	0.00112904	NA	NA
APLF	1.4538e-06	0.000107514	-4.81748	Vagina	1.78047e-05	0.00180913	-4.29078	Esophagus_Muscularis	0.000105723	0.00598212	3.87707	NA	NA	NA	1	1	1	0	3	-1.81366	4.20495	-1.98997	3.86141	1.72076	-3.50991	NA	NA	0.06973	2.6114e-05	0.046594	0.000112735	0.0852936	0.000448258	NA	NA	0.537717	0.000945327	0.594961	0.00658348	0.655601	0.0147494	NA	NA
APLF	1.4538e-06	0.000107514	-4.81748	Vagina	1.78047e-05	0.00180913	-4.29078	Kidney_Cortex	1.15803e-05	0.00123803	-4.38534	NA	NA	NA	1	1	1	0	3	-1.81366	4.20495	-1.98997	3.86141	-0.928712	4.31738	NA	NA	0.06973	2.6114e-05	0.046594	0.000112735	0.353039	1.57893e-05	NA	NA	0.537717	0.000945327	0.594961	0.00658348	0.878894	0.00133553	NA	NA
APLF	1.4538e-06	0.000107514	-4.81748	Vagina	1.78047e-05	0.00180913	-4.29078	Vagina	1.15803e-05	0.00108628	-4.38534	NA	NA	NA	1	1	1	0	3	-1.81366	4.20495	-1.98997	3.86141	-0.928712	4.31738	NA	NA	0.06973	2.6114e-05	0.046594	0.000112735	0.353039	1.57893e-05	NA	NA	0.537717	0.000945327	0.594961	0.00658348	0.879957	0.00112266	NA	NA
APLF	1.4538e-06	0.000107514	-4.81748	Vagina	1.78047e-05	0.00180913	-4.29078	smultixcan	6.29725e-05	0.00380907	-2.31974	NA	NA	NA	1	1	1	0	3	-1.81366	4.20495	-1.98997	3.86141	-0.266343	2.36056	NA	NA	0.06973	2.6114e-05	0.046594	0.000112735	0.142475	8.71399e-05	NA	NA	0.537717	0.000945327	0.594961	0.00658348	0.724019	0.00417766	NA	NA
APLF	1.4538e-06	0.000107514	-4.81748	Whole_Blood	1.78047e-05	0.00140877	-4.29078	Artery_Coronary	1.15803e-05	0.0010949	-4.38534	NA	NA	NA	1	1	1	0	3	-1.81366	4.20495	-1.98997	3.86141	-0.928712	4.31738	NA	NA	0.06973	2.6114e-05	0.046594	0.000112735	0.353039	1.57893e-05	NA	NA	0.537717	0.000945327	0.580198	0.005453	0.864666	0.00112904	NA	NA
APLF	1.4538e-06	0.000107514	-4.81748	Whole_Blood	1.78047e-05	0.00140877	-4.29078	Esophagus_Muscularis	0.000105723	0.00598212	3.87707	NA	NA	NA	1	1	1	0	3	-1.81366	4.20495	-1.98997	3.86141	1.72076	-3.50991	NA	NA	0.06973	2.6114e-05	0.046594	0.000112735	0.0852936	0.000448258	NA	NA	0.537717	0.000945327	0.580198	0.005453	0.655601	0.0147494	NA	NA
APLF	1.4538e-06	0.000107514	-4.81748	Whole_Blood	1.78047e-05	0.00140877	-4.29078	Kidney_Cortex	1.15803e-05	0.00123803	-4.38534	NA	NA	NA	1	1	1	0	3	-1.81366	4.20495	-1.98997	3.86141	-0.928712	4.31738	NA	NA	0.06973	2.6114e-05	0.046594	0.000112735	0.353039	1.57893e-05	NA	NA	0.537717	0.000945327	0.580198	0.005453	0.878894	0.00133553	NA	NA
APLF	1.4538e-06	0.000107514	-4.81748	Whole_Blood	1.78047e-05	0.00140877	-4.29078	Vagina	1.15803e-05	0.00108628	-4.38534	NA	NA	NA	1	1	1	0	3	-1.81366	4.20495	-1.98997	3.86141	-0.928712	4.31738	NA	NA	0.06973	2.6114e-05	0.046594	0.000112735	0.353039	1.57893e-05	NA	NA	0.537717	0.000945327	0.580198	0.005453	0.879957	0.00112266	NA	NA
APLF	1.4538e-06	0.000107514	-4.81748	Whole_Blood	1.78047e-05	0.00140877	-4.29078	smultixcan	6.29725e-05	0.00380907	-2.31974	NA	NA	NA	1	1	1	0	3	-1.81366	4.20495	-1.98997	3.86141	-0.266343	2.36056	NA	NA	0.06973	2.6114e-05	0.046594	0.000112735	0.142475	8.71399e-05	NA	NA	0.537717	0.000945327	0.580198	0.005453	0.724019	0.00417766	NA	NA
APLF	1.4538e-06	0.000107514	-4.81748	smultixcan	5.99415e-06	0.000329334	2.20172	Artery_Coronary	1.15803e-05	0.0010949	-4.38534	NA	NA	NA	1	1	1	0	3	-1.81366	4.20495	0.941783	-2.02361	-0.928712	4.31738	NA	NA	0.06973	2.6114e-05	0.0827867	3.30972e-05	0.353039	1.57893e-05	NA	NA	0.537717	0.000945327	0.534442	0.0010985	0.864666	0.00112904	NA	NA
APLF	1.4538e-06	0.000107514	-4.81748	smultixcan	5.99415e-06	0.000329334	2.20172	Esophagus_Muscularis	0.000105723	0.00598212	3.87707	NA	NA	NA	1	1	1	0	3	-1.81366	4.20495	0.941783	-2.02361	1.72076	-3.50991	NA	NA	0.06973	2.6114e-05	0.0827867	3.30972e-05	0.0852936	0.000448258	NA	NA	0.537717	0.000945327	0.534442	0.0010985	0.655601	0.0147494	NA	NA
APLF	1.4538e-06	0.000107514	-4.81748	smultixcan	5.99415e-06	0.000329334	2.20172	Kidney_Cortex	1.15803e-05	0.00123803	-4.38534	NA	NA	NA	1	1	1	0	3	-1.81366	4.20495	0.941783	-2.02361	-0.928712	4.31738	NA	NA	0.06973	2.6114e-05	0.0827867	3.30972e-05	0.353039	1.57893e-05	NA	NA	0.537717	0.000945327	0.534442	0.0010985	0.878894	0.00133553	NA	NA
APLF	1.4538e-06	0.000107514	-4.81748	smultixcan	5.99415e-06	0.000329334	2.20172	Vagina	1.15803e-05	0.00108628	-4.38534	NA	NA	NA	1	1	1	0	3	-1.81366	4.20495	0.941783	-2.02361	-0.928712	4.31738	NA	NA	0.06973	2.6114e-05	0.0827867	3.30972e-05	0.353039	1.57893e-05	NA	NA	0.537717	0.000945327	0.534442	0.0010985	0.879957	0.00112266	NA	NA
APLF	1.4538e-06	0.000107514	-4.81748	smultixcan	5.99415e-06	0.000329334	2.20172	smultixcan	6.29725e-05	0.00380907	-2.31974	NA	NA	NA	1	1	1	0	3	-1.81366	4.20495	0.941783	-2.02361	-0.266343	2.36056	NA	NA	0.06973	2.6114e-05	0.0827867	3.30972e-05	0.142475	8.71399e-05	NA	NA	0.537717	0.000945327	0.534442	0.0010985	0.724019	0.00417766	NA	NA
L3MBTL2	1.4969e-06	0.000109779	4.81165	Brain_Anterior_cingulate_cortex_BA24	2.10586e-06	0.000263057	-4.74299	Adipose_Subcutaneous	2.31906e-06	0.00028804	-4.72342	NA	NA	NA	1	1	1	0	3	-0.427644	-5.13516	0.362935	5.17789	0.645686	5.17505	NA	NA	0.66891	2.8191e-07	0.716653	2.2441e-07	0.518483	2.27855e-07	NA	NA	0.87759	2.05749e-05	0.971147	3.59149e-05	0.923012	2.82738e-05	NA	NA
L3MBTL2	1.4969e-06	0.000109779	4.81165	Brain_Anterior_cingulate_cortex_BA24	2.10586e-06	0.000263057	-4.74299	Adrenal_Gland	4.39617e-06	0.000480823	-4.59172	NA	NA	NA	1	1	1	0	3	-0.427644	-5.13516	0.362935	5.17789	0.892346	5.10784	NA	NA	0.66891	2.8191e-07	0.716653	2.2441e-07	0.372207	3.25857e-07	NA	NA	0.87759	2.05749e-05	0.971147	3.59149e-05	0.883318	3.87863e-05	NA	NA
L3MBTL2	1.4969e-06	0.000109779	4.81165	Brain_Anterior_cingulate_cortex_BA24	2.10586e-06	0.000263057	-4.74299	Artery_Aorta	4.39617e-06	0.000432233	-4.59172	NA	NA	NA	1	1	1	0	3	-0.427644	-5.13516	0.362935	5.17789	0.892346	5.10784	NA	NA	0.66891	2.8191e-07	0.716653	2.2441e-07	0.372207	3.25857e-07	NA	NA	0.87759	2.05749e-05	0.971147	3.59149e-05	0.877994	3.70784e-05	NA	NA
L3MBTL2	1.4969e-06	0.000109779	4.81165	Brain_Anterior_cingulate_cortex_BA24	2.10586e-06	0.000263057	-4.74299	Artery_Coronary	4.39617e-06	0.00049323	-4.59172	NA	NA	NA	1	1	1	0	3	-0.427644	-5.13516	0.362935	5.17789	0.892346	5.10784	NA	NA	0.66891	2.8191e-07	0.716653	2.2441e-07	0.372207	3.25857e-07	NA	NA	0.87759	2.05749e-05	0.971147	3.59149e-05	0.87225	4.08919e-05	NA	NA
L3MBTL2	1.4969e-06	0.000109779	4.81165	Brain_Anterior_cingulate_cortex_BA24	2.10586e-06	0.000263057	-4.74299	Artery_Tibial	4.39617e-06	0.00043182	-4.59172	NA	NA	NA	1	1	1	0	3	-0.427644	-5.13516	0.362935	5.17789	0.892346	5.10784	NA	NA	0.66891	2.8191e-07	0.716653	2.2441e-07	0.372207	3.25857e-07	NA	NA	0.87759	2.05749e-05	0.971147	3.59149e-05	0.881269	3.80046e-05	NA	NA
L3MBTL2	1.4969e-06	0.000109779	4.81165	Brain_Anterior_cingulate_cortex_BA24	2.10586e-06	0.000263057	-4.74299	Brain_Anterior_cingulate_cortex_BA24	4.39617e-06	0.000515769	-4.59172	NA	NA	NA	1	1	1	0	3	-0.427644	-5.13516	0.362935	5.17789	0.892346	5.10784	NA	NA	0.66891	2.8191e-07	0.716653	2.2441e-07	0.372207	3.25857e-07	NA	NA	0.87759	2.05749e-05	0.971147	3.59149e-05	0.888552	4.16471e-05	NA	NA
L3MBTL2	1.4969e-06	0.000109779	4.81165	Brain_Anterior_cingulate_cortex_BA24	2.10586e-06	0.000263057	-4.74299	Brain_Caudate_basal_ganglia	4.39617e-06	0.000517083	-4.59172	NA	NA	NA	1	1	1	0	3	-0.427644	-5.13516	0.362935	5.17789	0.892346	5.10784	NA	NA	0.66891	2.8191e-07	0.716653	2.2441e-07	0.372207	3.25857e-07	NA	NA	0.87759	2.05749e-05	0.971147	3.59149e-05	0.876236	4.15609e-05	NA	NA
L3MBTL2	1.4969e-06	0.000109779	4.81165	Brain_Anterior_cingulate_cortex_BA24	2.10586e-06	0.000263057	-4.74299	Brain_Cerebellar_Hemisphere	4.39617e-06	0.000448246	-4.59172	NA	NA	NA	1	1	1	0	3	-0.427644	-5.13516	0.362935	5.17789	0.892346	5.10784	NA	NA	0.66891	2.8191e-07	0.716653	2.2441e-07	0.372207	3.25857e-07	NA	NA	0.87759	2.05749e-05	0.971147	3.59149e-05	0.8767	3.60601e-05	NA	NA
L3MBTL2	1.4969e-06	0.000109779	4.81165	Brain_Anterior_cingulate_cortex_BA24	2.10586e-06	0.000263057	-4.74299	Brain_Cerebellum	4.39617e-06	0.000473641	-4.59172	NA	NA	NA	1	1	1	0	3	-0.427644	-5.13516	0.362935	5.17789	0.892346	5.10784	NA	NA	0.66891	2.8191e-07	0.716653	2.2441e-07	0.372207	3.25857e-07	NA	NA	0.87759	2.05749e-05	0.971147	3.59149e-05	0.877463	3.66523e-05	NA	NA
L3MBTL2	1.4969e-06	0.000109779	4.81165	Brain_Anterior_cingulate_cortex_BA24	2.10586e-06	0.000263057	-4.74299	Brain_Cortex	4.39617e-06	0.000502056	-4.59172	NA	NA	NA	1	1	1	0	3	-0.427644	-5.13516	0.362935	5.17789	0.892346	5.10784	NA	NA	0.66891	2.8191e-07	0.716653	2.2441e-07	0.372207	3.25857e-07	NA	NA	0.87759	2.05749e-05	0.971147	3.59149e-05	0.881625	3.77546e-05	NA	NA
L3MBTL2	1.4969e-06	0.000109779	4.81165	Brain_Anterior_cingulate_cortex_BA24	2.10586e-06	0.000263057	-4.74299	Brain_Frontal_Cortex_BA9	4.39617e-06	0.000502535	-4.59172	NA	NA	NA	1	1	1	0	3	-0.427644	-5.13516	0.362935	5.17789	0.892346	5.10784	NA	NA	0.66891	2.8191e-07	0.716653	2.2441e-07	0.372207	3.25857e-07	NA	NA	0.87759	2.05749e-05	0.971147	3.59149e-05	0.881566	4.02026e-05	NA	NA
L3MBTL2	1.4969e-06	0.000109779	4.81165	Brain_Anterior_cingulate_cortex_BA24	2.10586e-06	0.000263057	-4.74299	Brain_Hippocampus	4.39617e-06	0.000593908	-4.59172	NA	NA	NA	1	1	1	0	3	-0.427644	-5.13516	0.362935	5.17789	0.892346	5.10784	NA	NA	0.66891	2.8191e-07	0.716653	2.2441e-07	0.372207	3.25857e-07	NA	NA	0.87759	2.05749e-05	0.971147	3.59149e-05	0.882298	5.03649e-05	NA	NA
L3MBTL2	1.4969e-06	0.000109779	4.81165	Brain_Anterior_cingulate_cortex_BA24	2.10586e-06	0.000263057	-4.74299	Brain_Hypothalamus	2.33659e-06	0.000302816	-4.72189	NA	NA	NA	1	1	1	0	3	-0.427644	-5.13516	0.362935	5.17789	0.644751	5.17307	NA	NA	0.66891	2.8191e-07	0.716653	2.2441e-07	0.519089	2.30277e-07	NA	NA	0.87759	2.05749e-05	0.971147	3.59149e-05	0.93028	3.22551e-05	NA	NA
L3MBTL2	1.4969e-06	0.000109779	4.81165	Brain_Anterior_cingulate_cortex_BA24	2.10586e-06	0.000263057	-4.74299	Brain_Nucleus_accumbens_basal_ganglia	4.39617e-06	0.000510991	-4.59172	NA	NA	NA	1	1	1	0	3	-0.427644	-5.13516	0.362935	5.17789	0.892346	5.10784	NA	NA	0.66891	2.8191e-07	0.716653	2.2441e-07	0.372207	3.25857e-07	NA	NA	0.87759	2.05749e-05	0.971147	3.59149e-05	0.888006	4.13027e-05	NA	NA
L3MBTL2	1.4969e-06	0.000109779	4.81165	Brain_Anterior_cingulate_cortex_BA24	2.10586e-06	0.000263057	-4.74299	Brain_Putamen_basal_ganglia	1.58587e-06	0.000233046	-4.8001	NA	NA	NA	1	1	1	0	3	-0.427644	-5.13516	0.362935	5.17789	0.70351	5.27842	NA	NA	0.66891	2.8191e-07	0.716653	2.2441e-07	0.481738	1.30301e-07	NA	NA	0.87759	2.05749e-05	0.971147	3.59149e-05	0.91938	1.98486e-05	NA	NA
L3MBTL2	1.4969e-06	0.000109779	4.81165	Brain_Anterior_cingulate_cortex_BA24	2.10586e-06	0.000263057	-4.74299	Breast_Mammary_Tissue	2.33659e-06	0.000274916	-4.72189	NA	NA	NA	1	1	1	0	3	-0.427644	-5.13516	0.362935	5.17789	-0.127485	5.17307	NA	NA	0.66891	2.8191e-07	0.716653	2.2441e-07	0.898557	2.30277e-07	NA	NA	0.87759	2.05749e-05	0.971147	3.59149e-05	0.98888	2.78928e-05	NA	NA
L3MBTL2	1.4969e-06	0.000109779	4.81165	Brain_Anterior_cingulate_cortex_BA24	2.10586e-06	0.000263057	-4.74299	Cells_Cultured_fibroblasts	4.39617e-06	0.000458901	-4.59172	NA	NA	NA	1	1	1	0	3	-0.427644	-5.13516	0.362935	5.17789	0.892346	5.10784	NA	NA	0.66891	2.8191e-07	0.716653	2.2441e-07	0.372207	3.25857e-07	NA	NA	0.87759	2.05749e-05	0.971147	3.59149e-05	0.882374	3.81175e-05	NA	NA
L3MBTL2	1.4969e-06	0.000109779	4.81165	Brain_Anterior_cingulate_cortex_BA24	2.10586e-06	0.000263057	-4.74299	Cells_EBV-transformed_lymphocytes	4.39617e-06	0.000414348	-4.59172	NA	NA	NA	1	1	1	0	3	-0.427644	-5.13516	0.362935	5.17789	0.892346	5.10784	NA	NA	0.66891	2.8191e-07	0.716653	2.2441e-07	0.372207	3.25857e-07	NA	NA	0.87759	2.05749e-05	0.971147	3.59149e-05	0.88086	3.11949e-05	NA	NA
L3MBTL2	1.4969e-06	0.000109779	4.81165	Brain_Anterior_cingulate_cortex_BA24	2.10586e-06	0.000263057	-4.74299	Colon_Sigmoid	7.63238e-05	0.0044646	3.95566	NA	NA	NA	1	1	1	0	3	-0.427644	-5.13516	0.362935	5.17789	-0.334354	-4.34177	NA	NA	0.66891	2.8191e-07	0.716653	2.2441e-07	0.738113	1.41342e-05	NA	NA	0.87759	2.05749e-05	0.971147	3.59149e-05	0.966176	0.000951444	NA	NA
L3MBTL2	1.4969e-06	0.000109779	4.81165	Brain_Anterior_cingulate_cortex_BA24	2.10586e-06	0.000263057	-4.74299	Colon_Transverse	4.39617e-06	0.000486378	-4.59172	NA	NA	NA	1	1	1	0	3	-0.427644	-5.13516	0.362935	5.17789	0.892346	5.10784	NA	NA	0.66891	2.8191e-07	0.716653	2.2441e-07	0.372207	3.25857e-07	NA	NA	0.87759	2.05749e-05	0.971147	3.59149e-05	0.878478	4.16584e-05	NA	NA
L3MBTL2	1.4969e-06	0.000109779	4.81165	Brain_Anterior_cingulate_cortex_BA24	2.10586e-06	0.000263057	-4.74299	Esophagus_Gastroesophageal_Junction	2.33659e-06	0.000276232	-4.72189	NA	NA	NA	1	1	1	0	3	-0.427644	-5.13516	0.362935	5.17789	-0.119095	5.17307	NA	NA	0.66891	2.8191e-07	0.716653	2.2441e-07	0.9052	2.30277e-07	NA	NA	0.87759	2.05749e-05	0.971147	3.59149e-05	0.989717	2.69666e-05	NA	NA
L3MBTL2	1.4969e-06	0.000109779	4.81165	Brain_Anterior_cingulate_cortex_BA24	2.10586e-06	0.000263057	-4.74299	Esophagus_Mucosa	2.33659e-06	0.0002904	-4.72189	NA	NA	NA	1	1	1	0	3	-0.427644	-5.13516	0.362935	5.17789	-0.295025	5.17307	NA	NA	0.66891	2.8191e-07	0.716653	2.2441e-07	0.767975	2.30277e-07	NA	NA	0.87759	2.05749e-05	0.971147	3.59149e-05	0.964246	2.68562e-05	NA	NA
L3MBTL2	1.4969e-06	0.000109779	4.81165	Brain_Anterior_cingulate_cortex_BA24	2.10586e-06	0.000263057	-4.74299	Esophagus_Muscularis	7.63238e-05	0.00474103	3.95566	NA	NA	NA	1	1	1	0	3	-0.427644	-5.13516	0.362935	5.17789	-0.334354	-4.34177	NA	NA	0.66891	2.8191e-07	0.716653	2.2441e-07	0.738113	1.41342e-05	NA	NA	0.87759	2.05749e-05	0.971147	3.59149e-05	0.963318	0.000934294	NA	NA
L3MBTL2	1.4969e-06	0.000109779	4.81165	Brain_Anterior_cingulate_cortex_BA24	2.10586e-06	0.000263057	-4.74299	Heart_Left_Ventricle	4.39617e-06	0.000539135	-4.59172	NA	NA	NA	1	1	1	0	3	-0.427644	-5.13516	0.362935	5.17789	0.892346	5.10784	NA	NA	0.66891	2.8191e-07	0.716653	2.2441e-07	0.372207	3.25857e-07	NA	NA	0.87759	2.05749e-05	0.971147	3.59149e-05	0.883241	4.15642e-05	NA	NA
L3MBTL2	1.4969e-06	0.000109779	4.81165	Brain_Anterior_cingulate_cortex_BA24	2.10586e-06	0.000263057	-4.74299	Liver	1.95414e-06	0.000273713	-4.75811	NA	NA	NA	1	1	1	0	3	-0.427644	-5.13516	0.362935	5.17789	0.674349	5.22283	NA	NA	0.66891	2.8191e-07	0.716653	2.2441e-07	0.50009	1.76205e-07	NA	NA	0.87759	2.05749e-05	0.971147	3.59149e-05	0.925804	2.53258e-05	NA	NA
L3MBTL2	1.4969e-06	0.000109779	4.81165	Brain_Anterior_cingulate_cortex_BA24	2.10586e-06	0.000263057	-4.74299	Lung	4.39617e-06	0.000448012	-4.59172	NA	NA	NA	1	1	1	0	3	-0.427644	-5.13516	0.362935	5.17789	0.892346	5.10784	NA	NA	0.66891	2.8191e-07	0.716653	2.2441e-07	0.372207	3.25857e-07	NA	NA	0.87759	2.05749e-05	0.971147	3.59149e-05	0.880471	4.00332e-05	NA	NA
L3MBTL2	1.4969e-06	0.000109779	4.81165	Brain_Anterior_cingulate_cortex_BA24	2.10586e-06	0.000263057	-4.74299	Minor_Salivary_Gland	4.39617e-06	0.000468192	-4.59172	NA	NA	NA	1	1	1	0	3	-0.427644	-5.13516	0.362935	5.17789	0.892346	5.10784	NA	NA	0.66891	2.8191e-07	0.716653	2.2441e-07	0.372207	3.25857e-07	NA	NA	0.87759	2.05749e-05	0.971147	3.59149e-05	0.881446	3.89943e-05	NA	NA
L3MBTL2	1.4969e-06	0.000109779	4.81165	Brain_Anterior_cingulate_cortex_BA24	2.10586e-06	0.000263057	-4.74299	Muscle_Skeletal	4.39617e-06	0.000454992	-4.59172	NA	NA	NA	1	1	1	0	3	-0.427644	-5.13516	0.362935	5.17789	0.892346	5.10784	NA	NA	0.66891	2.8191e-07	0.716653	2.2441e-07	0.372207	3.25857e-07	NA	NA	0.87759	2.05749e-05	0.971147	3.59149e-05	0.867956	4.15165e-05	NA	NA
L3MBTL2	1.4969e-06	0.000109779	4.81165	Brain_Anterior_cingulate_cortex_BA24	2.10586e-06	0.000263057	-4.74299	Nerve_Tibial	4.39617e-06	0.000476072	-4.59172	NA	NA	NA	1	1	1	0	3	-0.427644	-5.13516	0.362935	5.17789	0.892346	5.10784	NA	NA	0.66891	2.8191e-07	0.716653	2.2441e-07	0.372207	3.25857e-07	NA	NA	0.87759	2.05749e-05	0.971147	3.59149e-05	0.873649	3.98522e-05	NA	NA
L3MBTL2	1.4969e-06	0.000109779	4.81165	Brain_Anterior_cingulate_cortex_BA24	2.10586e-06	0.000263057	-4.74299	Ovary	4.39617e-06	0.000486374	-4.59172	NA	NA	NA	1	1	1	0	3	-0.427644	-5.13516	0.362935	5.17789	0.892346	5.10784	NA	NA	0.66891	2.8191e-07	0.716653	2.2441e-07	0.372207	3.25857e-07	NA	NA	0.87759	2.05749e-05	0.971147	3.59149e-05	0.878058	3.93885e-05	NA	NA
L3MBTL2	1.4969e-06	0.000109779	4.81165	Brain_Anterior_cingulate_cortex_BA24	2.10586e-06	0.000263057	-4.74299	Pancreas	2.96479e-06	0.00037251	-4.67324	NA	NA	NA	1	1	1	0	3	-0.427644	-5.13516	0.362935	5.17789	0.617188	5.11121	NA	NA	0.66891	2.8191e-07	0.716653	2.2441e-07	0.537111	3.20094e-07	NA	NA	0.87759	2.05749e-05	0.971147	3.59149e-05	0.920941	4.15621e-05	NA	NA
L3MBTL2	1.4969e-06	0.000109779	4.81165	Brain_Anterior_cingulate_cortex_BA24	2.10586e-06	0.000263057	-4.74299	Pituitary	2.33659e-06	0.000299761	-4.72189	NA	NA	NA	1	1	1	0	3	-0.427644	-5.13516	0.362935	5.17789	-0.108247	5.17307	NA	NA	0.66891	2.8191e-07	0.716653	2.2441e-07	0.913799	2.30277e-07	NA	NA	0.87759	2.05749e-05	0.971147	3.59149e-05	0.991469	2.95346e-05	NA	NA
L3MBTL2	1.4969e-06	0.000109779	4.81165	Brain_Anterior_cingulate_cortex_BA24	2.10586e-06	0.000263057	-4.74299	Prostate	2.33659e-06	0.000271694	-4.72189	NA	NA	NA	1	1	1	0	3	-0.427644	-5.13516	0.362935	5.17789	-0.0699431	5.17307	NA	NA	0.66891	2.8191e-07	0.716653	2.2441e-07	0.944239	2.30277e-07	NA	NA	0.87759	2.05749e-05	0.971147	3.59149e-05	0.995826	2.89759e-05	NA	NA
L3MBTL2	1.4969e-06	0.000109779	4.81165	Brain_Anterior_cingulate_cortex_BA24	2.10586e-06	0.000263057	-4.74299	Skin_Not_Sun_Exposed_Suprapubic	4.39617e-06	0.000516511	-4.59172	NA	NA	NA	1	1	1	0	3	-0.427644	-5.13516	0.362935	5.17789	0.892346	5.10784	NA	NA	0.66891	2.8191e-07	0.716653	2.2441e-07	0.372207	3.25857e-07	NA	NA	0.87759	2.05749e-05	0.971147	3.59149e-05	0.88606	3.83574e-05	NA	NA
L3MBTL2	1.4969e-06	0.000109779	4.81165	Brain_Anterior_cingulate_cortex_BA24	2.10586e-06	0.000263057	-4.74299	Spleen	4.39617e-06	0.000477347	-4.59172	NA	NA	NA	1	1	1	0	3	-0.427644	-5.13516	0.362935	5.17789	0.892346	5.10784	NA	NA	0.66891	2.8191e-07	0.716653	2.2441e-07	0.372207	3.25857e-07	NA	NA	0.87759	2.05749e-05	0.971147	3.59149e-05	0.883314	3.62479e-05	NA	NA
L3MBTL2	1.4969e-06	0.000109779	4.81165	Brain_Anterior_cingulate_cortex_BA24	2.10586e-06	0.000263057	-4.74299	Testis	4.39617e-06	0.000557074	-4.59172	NA	NA	NA	1	1	1	0	3	-0.427644	-5.13516	0.362935	5.17789	0.892346	5.10784	NA	NA	0.66891	2.8191e-07	0.716653	2.2441e-07	0.372207	3.25857e-07	NA	NA	0.87759	2.05749e-05	0.971147	3.59149e-05	0.88357	4.60958e-05	NA	NA
L3MBTL2	1.4969e-06	0.000109779	4.81165	Brain_Anterior_cingulate_cortex_BA24	2.10586e-06	0.000263057	-4.74299	Whole_Blood	4.39617e-06	0.000413051	-4.59172	NA	NA	NA	1	1	1	0	3	-0.427644	-5.13516	0.362935	5.17789	0.892346	5.10784	NA	NA	0.66891	2.8191e-07	0.716653	2.2441e-07	0.372207	3.25857e-07	NA	NA	0.87759	2.05749e-05	0.971147	3.59149e-05	0.886097	3.59796e-05	NA	NA
L3MBTL2	1.4969e-06	0.000109779	4.81165	Brain_Anterior_cingulate_cortex_BA24	2.10586e-06	0.000263057	-4.74299	smultixcan	4.39617e-06	0.000444989	-4.59172	NA	NA	NA	1	1	1	0	3	-0.427644	-5.13516	0.362935	5.17789	0.892346	5.10784	NA	NA	0.66891	2.8191e-07	0.716653	2.2441e-07	0.372207	3.25857e-07	NA	NA	0.87759	2.05749e-05	0.971147	3.59149e-05	0.86808	3.79895e-05	NA	NA
L3MBTL2	1.4969e-06	0.000109779	4.81165	Brain_Caudate_basal_ganglia	2.10586e-06	0.000295935	-4.74299	Adipose_Subcutaneous	2.31906e-06	0.00028804	-4.72342	NA	NA	NA	1	1	1	0	3	-0.427644	-5.13516	-0.18	5.17789	0.645686	5.17505	NA	NA	0.66891	2.8191e-07	0.857153	2.2441e-07	0.518483	2.27855e-07	NA	NA	0.87759	2.05749e-05	0.984131	3.9288e-05	0.923012	2.82738e-05	NA	NA
L3MBTL2	1.4969e-06	0.000109779	4.81165	Brain_Caudate_basal_ganglia	2.10586e-06	0.000295935	-4.74299	Adrenal_Gland	4.39617e-06	0.000480823	-4.59172	NA	NA	NA	1	1	1	0	3	-0.427644	-5.13516	-0.18	5.17789	0.892346	5.10784	NA	NA	0.66891	2.8191e-07	0.857153	2.2441e-07	0.372207	3.25857e-07	NA	NA	0.87759	2.05749e-05	0.984131	3.9288e-05	0.883318	3.87863e-05	NA	NA
L3MBTL2	1.4969e-06	0.000109779	4.81165	Brain_Caudate_basal_ganglia	2.10586e-06	0.000295935	-4.74299	Artery_Aorta	4.39617e-06	0.000432233	-4.59172	NA	NA	NA	1	1	1	0	3	-0.427644	-5.13516	-0.18	5.17789	0.892346	5.10784	NA	NA	0.66891	2.8191e-07	0.857153	2.2441e-07	0.372207	3.25857e-07	NA	NA	0.87759	2.05749e-05	0.984131	3.9288e-05	0.877994	3.70784e-05	NA	NA
L3MBTL2	1.4969e-06	0.000109779	4.81165	Brain_Caudate_basal_ganglia	2.10586e-06	0.000295935	-4.74299	Artery_Coronary	4.39617e-06	0.00049323	-4.59172	NA	NA	NA	1	1	1	0	3	-0.427644	-5.13516	-0.18	5.17789	0.892346	5.10784	NA	NA	0.66891	2.8191e-07	0.857153	2.2441e-07	0.372207	3.25857e-07	NA	NA	0.87759	2.05749e-05	0.984131	3.9288e-05	0.87225	4.08919e-05	NA	NA
L3MBTL2	1.4969e-06	0.000109779	4.81165	Brain_Caudate_basal_ganglia	2.10586e-06	0.000295935	-4.74299	Artery_Tibial	4.39617e-06	0.00043182	-4.59172	NA	NA	NA	1	1	1	0	3	-0.427644	-5.13516	-0.18	5.17789	0.892346	5.10784	NA	NA	0.66891	2.8191e-07	0.857153	2.2441e-07	0.372207	3.25857e-07	NA	NA	0.87759	2.05749e-05	0.984131	3.9288e-05	0.881269	3.80046e-05	NA	NA
L3MBTL2	1.4969e-06	0.000109779	4.81165	Brain_Caudate_basal_ganglia	2.10586e-06	0.000295935	-4.74299	Brain_Anterior_cingulate_cortex_BA24	4.39617e-06	0.000515769	-4.59172	NA	NA	NA	1	1	1	0	3	-0.427644	-5.13516	-0.18	5.17789	0.892346	5.10784	NA	NA	0.66891	2.8191e-07	0.857153	2.2441e-07	0.372207	3.25857e-07	NA	NA	0.87759	2.05749e-05	0.984131	3.9288e-05	0.888552	4.16471e-05	NA	NA
L3MBTL2	1.4969e-06	0.000109779	4.81165	Brain_Caudate_basal_ganglia	2.10586e-06	0.000295935	-4.74299	Brain_Caudate_basal_ganglia	4.39617e-06	0.000517083	-4.59172	NA	NA	NA	1	1	1	0	3	-0.427644	-5.13516	-0.18	5.17789	0.892346	5.10784	NA	NA	0.66891	2.8191e-07	0.857153	2.2441e-07	0.372207	3.25857e-07	NA	NA	0.87759	2.05749e-05	0.984131	3.9288e-05	0.876236	4.15609e-05	NA	NA
L3MBTL2	1.4969e-06	0.000109779	4.81165	Brain_Caudate_basal_ganglia	2.10586e-06	0.000295935	-4.74299	Brain_Cerebellar_Hemisphere	4.39617e-06	0.000448246	-4.59172	NA	NA	NA	1	1	1	0	3	-0.427644	-5.13516	-0.18	5.17789	0.892346	5.10784	NA	NA	0.66891	2.8191e-07	0.857153	2.2441e-07	0.372207	3.25857e-07	NA	NA	0.87759	2.05749e-05	0.984131	3.9288e-05	0.8767	3.60601e-05	NA	NA
L3MBTL2	1.4969e-06	0.000109779	4.81165	Brain_Caudate_basal_ganglia	2.10586e-06	0.000295935	-4.74299	Brain_Cerebellum	4.39617e-06	0.000473641	-4.59172	NA	NA	NA	1	1	1	0	3	-0.427644	-5.13516	-0.18	5.17789	0.892346	5.10784	NA	NA	0.66891	2.8191e-07	0.857153	2.2441e-07	0.372207	3.25857e-07	NA	NA	0.87759	2.05749e-05	0.984131	3.9288e-05	0.877463	3.66523e-05	NA	NA
L3MBTL2	1.4969e-06	0.000109779	4.81165	Brain_Caudate_basal_ganglia	2.10586e-06	0.000295935	-4.74299	Brain_Cortex	4.39617e-06	0.000502056	-4.59172	NA	NA	NA	1	1	1	0	3	-0.427644	-5.13516	-0.18	5.17789	0.892346	5.10784	NA	NA	0.66891	2.8191e-07	0.857153	2.2441e-07	0.372207	3.25857e-07	NA	NA	0.87759	2.05749e-05	0.984131	3.9288e-05	0.881625	3.77546e-05	NA	NA
L3MBTL2	1.4969e-06	0.000109779	4.81165	Brain_Caudate_basal_ganglia	2.10586e-06	0.000295935	-4.74299	Brain_Frontal_Cortex_BA9	4.39617e-06	0.000502535	-4.59172	NA	NA	NA	1	1	1	0	3	-0.427644	-5.13516	-0.18	5.17789	0.892346	5.10784	NA	NA	0.66891	2.8191e-07	0.857153	2.2441e-07	0.372207	3.25857e-07	NA	NA	0.87759	2.05749e-05	0.984131	3.9288e-05	0.881566	4.02026e-05	NA	NA
L3MBTL2	1.4969e-06	0.000109779	4.81165	Brain_Caudate_basal_ganglia	2.10586e-06	0.000295935	-4.74299	Brain_Hippocampus	4.39617e-06	0.000593908	-4.59172	NA	NA	NA	1	1	1	0	3	-0.427644	-5.13516	-0.18	5.17789	0.892346	5.10784	NA	NA	0.66891	2.8191e-07	0.857153	2.2441e-07	0.372207	3.25857e-07	NA	NA	0.87759	2.05749e-05	0.984131	3.9288e-05	0.882298	5.03649e-05	NA	NA
L3MBTL2	1.4969e-06	0.000109779	4.81165	Brain_Caudate_basal_ganglia	2.10586e-06	0.000295935	-4.74299	Brain_Hypothalamus	2.33659e-06	0.000302816	-4.72189	NA	NA	NA	1	1	1	0	3	-0.427644	-5.13516	-0.18	5.17789	0.644751	5.17307	NA	NA	0.66891	2.8191e-07	0.857153	2.2441e-07	0.519089	2.30277e-07	NA	NA	0.87759	2.05749e-05	0.984131	3.9288e-05	0.93028	3.22551e-05	NA	NA
L3MBTL2	1.4969e-06	0.000109779	4.81165	Brain_Caudate_basal_ganglia	2.10586e-06	0.000295935	-4.74299	Brain_Nucleus_accumbens_basal_ganglia	4.39617e-06	0.000510991	-4.59172	NA	NA	NA	1	1	1	0	3	-0.427644	-5.13516	-0.18	5.17789	0.892346	5.10784	NA	NA	0.66891	2.8191e-07	0.857153	2.2441e-07	0.372207	3.25857e-07	NA	NA	0.87759	2.05749e-05	0.984131	3.9288e-05	0.888006	4.13027e-05	NA	NA
L3MBTL2	1.4969e-06	0.000109779	4.81165	Brain_Caudate_basal_ganglia	2.10586e-06	0.000295935	-4.74299	Brain_Putamen_basal_ganglia	1.58587e-06	0.000233046	-4.8001	NA	NA	NA	1	1	1	0	3	-0.427644	-5.13516	-0.18	5.17789	0.70351	5.27842	NA	NA	0.66891	2.8191e-07	0.857153	2.2441e-07	0.481738	1.30301e-07	NA	NA	0.87759	2.05749e-05	0.984131	3.9288e-05	0.91938	1.98486e-05	NA	NA
L3MBTL2	1.4969e-06	0.000109779	4.81165	Brain_Caudate_basal_ganglia	2.10586e-06	0.000295935	-4.74299	Breast_Mammary_Tissue	2.33659e-06	0.000274916	-4.72189	NA	NA	NA	1	1	1	0	3	-0.427644	-5.13516	-0.18	5.17789	-0.127485	5.17307	NA	NA	0.66891	2.8191e-07	0.857153	2.2441e-07	0.898557	2.30277e-07	NA	NA	0.87759	2.05749e-05	0.984131	3.9288e-05	0.98888	2.78928e-05	NA	NA
L3MBTL2	1.4969e-06	0.000109779	4.81165	Brain_Caudate_basal_ganglia	2.10586e-06	0.000295935	-4.74299	Cells_Cultured_fibroblasts	4.39617e-06	0.000458901	-4.59172	NA	NA	NA	1	1	1	0	3	-0.427644	-5.13516	-0.18	5.17789	0.892346	5.10784	NA	NA	0.66891	2.8191e-07	0.857153	2.2441e-07	0.372207	3.25857e-07	NA	NA	0.87759	2.05749e-05	0.984131	3.9288e-05	0.882374	3.81175e-05	NA	NA
L3MBTL2	1.4969e-06	0.000109779	4.81165	Brain_Caudate_basal_ganglia	2.10586e-06	0.000295935	-4.74299	Cells_EBV-transformed_lymphocytes	4.39617e-06	0.000414348	-4.59172	NA	NA	NA	1	1	1	0	3	-0.427644	-5.13516	-0.18	5.17789	0.892346	5.10784	NA	NA	0.66891	2.8191e-07	0.857153	2.2441e-07	0.372207	3.25857e-07	NA	NA	0.87759	2.05749e-05	0.984131	3.9288e-05	0.88086	3.11949e-05	NA	NA
L3MBTL2	1.4969e-06	0.000109779	4.81165	Brain_Caudate_basal_ganglia	2.10586e-06	0.000295935	-4.74299	Colon_Sigmoid	7.63238e-05	0.0044646	3.95566	NA	NA	NA	1	1	1	0	3	-0.427644	-5.13516	-0.18	5.17789	-0.334354	-4.34177	NA	NA	0.66891	2.8191e-07	0.857153	2.2441e-07	0.738113	1.41342e-05	NA	NA	0.87759	2.05749e-05	0.984131	3.9288e-05	0.966176	0.000951444	NA	NA
L3MBTL2	1.4969e-06	0.000109779	4.81165	Brain_Caudate_basal_ganglia	2.10586e-06	0.000295935	-4.74299	Colon_Transverse	4.39617e-06	0.000486378	-4.59172	NA	NA	NA	1	1	1	0	3	-0.427644	-5.13516	-0.18	5.17789	0.892346	5.10784	NA	NA	0.66891	2.8191e-07	0.857153	2.2441e-07	0.372207	3.25857e-07	NA	NA	0.87759	2.05749e-05	0.984131	3.9288e-05	0.878478	4.16584e-05	NA	NA
L3MBTL2	1.4969e-06	0.000109779	4.81165	Brain_Caudate_basal_ganglia	2.10586e-06	0.000295935	-4.74299	Esophagus_Gastroesophageal_Junction	2.33659e-06	0.000276232	-4.72189	NA	NA	NA	1	1	1	0	3	-0.427644	-5.13516	-0.18	5.17789	-0.119095	5.17307	NA	NA	0.66891	2.8191e-07	0.857153	2.2441e-07	0.9052	2.30277e-07	NA	NA	0.87759	2.05749e-05	0.984131	3.9288e-05	0.989717	2.69666e-05	NA	NA
L3MBTL2	1.4969e-06	0.000109779	4.81165	Brain_Caudate_basal_ganglia	2.10586e-06	0.000295935	-4.74299	Esophagus_Mucosa	2.33659e-06	0.0002904	-4.72189	NA	NA	NA	1	1	1	0	3	-0.427644	-5.13516	-0.18	5.17789	-0.295025	5.17307	NA	NA	0.66891	2.8191e-07	0.857153	2.2441e-07	0.767975	2.30277e-07	NA	NA	0.87759	2.05749e-05	0.984131	3.9288e-05	0.964246	2.68562e-05	NA	NA
L3MBTL2	1.4969e-06	0.000109779	4.81165	Brain_Caudate_basal_ganglia	2.10586e-06	0.000295935	-4.74299	Esophagus_Muscularis	7.63238e-05	0.00474103	3.95566	NA	NA	NA	1	1	1	0	3	-0.427644	-5.13516	-0.18	5.17789	-0.334354	-4.34177	NA	NA	0.66891	2.8191e-07	0.857153	2.2441e-07	0.738113	1.41342e-05	NA	NA	0.87759	2.05749e-05	0.984131	3.9288e-05	0.963318	0.000934294	NA	NA
L3MBTL2	1.4969e-06	0.000109779	4.81165	Brain_Caudate_basal_ganglia	2.10586e-06	0.000295935	-4.74299	Heart_Left_Ventricle	4.39617e-06	0.000539135	-4.59172	NA	NA	NA	1	1	1	0	3	-0.427644	-5.13516	-0.18	5.17789	0.892346	5.10784	NA	NA	0.66891	2.8191e-07	0.857153	2.2441e-07	0.372207	3.25857e-07	NA	NA	0.87759	2.05749e-05	0.984131	3.9288e-05	0.883241	4.15642e-05	NA	NA
L3MBTL2	1.4969e-06	0.000109779	4.81165	Brain_Caudate_basal_ganglia	2.10586e-06	0.000295935	-4.74299	Liver	1.95414e-06	0.000273713	-4.75811	NA	NA	NA	1	1	1	0	3	-0.427644	-5.13516	-0.18	5.17789	0.674349	5.22283	NA	NA	0.66891	2.8191e-07	0.857153	2.2441e-07	0.50009	1.76205e-07	NA	NA	0.87759	2.05749e-05	0.984131	3.9288e-05	0.925804	2.53258e-05	NA	NA
L3MBTL2	1.4969e-06	0.000109779	4.81165	Brain_Caudate_basal_ganglia	2.10586e-06	0.000295935	-4.74299	Lung	4.39617e-06	0.000448012	-4.59172	NA	NA	NA	1	1	1	0	3	-0.427644	-5.13516	-0.18	5.17789	0.892346	5.10784	NA	NA	0.66891	2.8191e-07	0.857153	2.2441e-07	0.372207	3.25857e-07	NA	NA	0.87759	2.05749e-05	0.984131	3.9288e-05	0.880471	4.00332e-05	NA	NA
L3MBTL2	1.4969e-06	0.000109779	4.81165	Brain_Caudate_basal_ganglia	2.10586e-06	0.000295935	-4.74299	Minor_Salivary_Gland	4.39617e-06	0.000468192	-4.59172	NA	NA	NA	1	1	1	0	3	-0.427644	-5.13516	-0.18	5.17789	0.892346	5.10784	NA	NA	0.66891	2.8191e-07	0.857153	2.2441e-07	0.372207	3.25857e-07	NA	NA	0.87759	2.05749e-05	0.984131	3.9288e-05	0.881446	3.89943e-05	NA	NA
L3MBTL2	1.4969e-06	0.000109779	4.81165	Brain_Caudate_basal_ganglia	2.10586e-06	0.000295935	-4.74299	Muscle_Skeletal	4.39617e-06	0.000454992	-4.59172	NA	NA	NA	1	1	1	0	3	-0.427644	-5.13516	-0.18	5.17789	0.892346	5.10784	NA	NA	0.66891	2.8191e-07	0.857153	2.2441e-07	0.372207	3.25857e-07	NA	NA	0.87759	2.05749e-05	0.984131	3.9288e-05	0.867956	4.15165e-05	NA	NA
L3MBTL2	1.4969e-06	0.000109779	4.81165	Brain_Caudate_basal_ganglia	2.10586e-06	0.000295935	-4.74299	Nerve_Tibial	4.39617e-06	0.000476072	-4.59172	NA	NA	NA	1	1	1	0	3	-0.427644	-5.13516	-0.18	5.17789	0.892346	5.10784	NA	NA	0.66891	2.8191e-07	0.857153	2.2441e-07	0.372207	3.25857e-07	NA	NA	0.87759	2.05749e-05	0.984131	3.9288e-05	0.873649	3.98522e-05	NA	NA
L3MBTL2	1.4969e-06	0.000109779	4.81165	Brain_Caudate_basal_ganglia	2.10586e-06	0.000295935	-4.74299	Ovary	4.39617e-06	0.000486374	-4.59172	NA	NA	NA	1	1	1	0	3	-0.427644	-5.13516	-0.18	5.17789	0.892346	5.10784	NA	NA	0.66891	2.8191e-07	0.857153	2.2441e-07	0.372207	3.25857e-07	NA	NA	0.87759	2.05749e-05	0.984131	3.9288e-05	0.878058	3.93885e-05	NA	NA
L3MBTL2	1.4969e-06	0.000109779	4.81165	Brain_Caudate_basal_ganglia	2.10586e-06	0.000295935	-4.74299	Pancreas	2.96479e-06	0.00037251	-4.67324	NA	NA	NA	1	1	1	0	3	-0.427644	-5.13516	-0.18	5.17789	0.617188	5.11121	NA	NA	0.66891	2.8191e-07	0.857153	2.2441e-07	0.537111	3.20094e-07	NA	NA	0.87759	2.05749e-05	0.984131	3.9288e-05	0.920941	4.15621e-05	NA	NA
L3MBTL2	1.4969e-06	0.000109779	4.81165	Brain_Caudate_basal_ganglia	2.10586e-06	0.000295935	-4.74299	Pituitary	2.33659e-06	0.000299761	-4.72189	NA	NA	NA	1	1	1	0	3	-0.427644	-5.13516	-0.18	5.17789	-0.108247	5.17307	NA	NA	0.66891	2.8191e-07	0.857153	2.2441e-07	0.913799	2.30277e-07	NA	NA	0.87759	2.05749e-05	0.984131	3.9288e-05	0.991469	2.95346e-05	NA	NA
L3MBTL2	1.4969e-06	0.000109779	4.81165	Brain_Caudate_basal_ganglia	2.10586e-06	0.000295935	-4.74299	Prostate	2.33659e-06	0.000271694	-4.72189	NA	NA	NA	1	1	1	0	3	-0.427644	-5.13516	-0.18	5.17789	-0.0699431	5.17307	NA	NA	0.66891	2.8191e-07	0.857153	2.2441e-07	0.944239	2.30277e-07	NA	NA	0.87759	2.05749e-05	0.984131	3.9288e-05	0.995826	2.89759e-05	NA	NA
L3MBTL2	1.4969e-06	0.000109779	4.81165	Brain_Caudate_basal_ganglia	2.10586e-06	0.000295935	-4.74299	Skin_Not_Sun_Exposed_Suprapubic	4.39617e-06	0.000516511	-4.59172	NA	NA	NA	1	1	1	0	3	-0.427644	-5.13516	-0.18	5.17789	0.892346	5.10784	NA	NA	0.66891	2.8191e-07	0.857153	2.2441e-07	0.372207	3.25857e-07	NA	NA	0.87759	2.05749e-05	0.984131	3.9288e-05	0.88606	3.83574e-05	NA	NA
L3MBTL2	1.4969e-06	0.000109779	4.81165	Brain_Caudate_basal_ganglia	2.10586e-06	0.000295935	-4.74299	Spleen	4.39617e-06	0.000477347	-4.59172	NA	NA	NA	1	1	1	0	3	-0.427644	-5.13516	-0.18	5.17789	0.892346	5.10784	NA	NA	0.66891	2.8191e-07	0.857153	2.2441e-07	0.372207	3.25857e-07	NA	NA	0.87759	2.05749e-05	0.984131	3.9288e-05	0.883314	3.62479e-05	NA	NA
L3MBTL2	1.4969e-06	0.000109779	4.81165	Brain_Caudate_basal_ganglia	2.10586e-06	0.000295935	-4.74299	Testis	4.39617e-06	0.000557074	-4.59172	NA	NA	NA	1	1	1	0	3	-0.427644	-5.13516	-0.18	5.17789	0.892346	5.10784	NA	NA	0.66891	2.8191e-07	0.857153	2.2441e-07	0.372207	3.25857e-07	NA	NA	0.87759	2.05749e-05	0.984131	3.9288e-05	0.88357	4.60958e-05	NA	NA
L3MBTL2	1.4969e-06	0.000109779	4.81165	Brain_Caudate_basal_ganglia	2.10586e-06	0.000295935	-4.74299	Whole_Blood	4.39617e-06	0.000413051	-4.59172	NA	NA	NA	1	1	1	0	3	-0.427644	-5.13516	-0.18	5.17789	0.892346	5.10784	NA	NA	0.66891	2.8191e-07	0.857153	2.2441e-07	0.372207	3.25857e-07	NA	NA	0.87759	2.05749e-05	0.984131	3.9288e-05	0.886097	3.59796e-05	NA	NA
L3MBTL2	1.4969e-06	0.000109779	4.81165	Brain_Caudate_basal_ganglia	2.10586e-06	0.000295935	-4.74299	smultixcan	4.39617e-06	0.000444989	-4.59172	NA	NA	NA	1	1	1	0	3	-0.427644	-5.13516	-0.18	5.17789	0.892346	5.10784	NA	NA	0.66891	2.8191e-07	0.857153	2.2441e-07	0.372207	3.25857e-07	NA	NA	0.87759	2.05749e-05	0.984131	3.9288e-05	0.86808	3.79895e-05	NA	NA
L3MBTL2	1.4969e-06	0.000109779	4.81165	Brain_Frontal_Cortex_BA9	2.39792e-06	0.00032413	-4.71662	Adipose_Subcutaneous	2.31906e-06	0.00028804	-4.72342	NA	NA	NA	1	1	1	0	3	-0.427644	-5.13516	-0.0727204	5.21267	0.645686	5.17505	NA	NA	0.66891	2.8191e-07	0.942029	1.86142e-07	0.518483	2.27855e-07	NA	NA	0.87759	2.05749e-05	0.997404	2.76111e-05	0.923012	2.82738e-05	NA	NA
L3MBTL2	1.4969e-06	0.000109779	4.81165	Brain_Frontal_Cortex_BA9	2.39792e-06	0.00032413	-4.71662	Adrenal_Gland	4.39617e-06	0.000480823	-4.59172	NA	NA	NA	1	1	1	0	3	-0.427644	-5.13516	-0.0727204	5.21267	0.892346	5.10784	NA	NA	0.66891	2.8191e-07	0.942029	1.86142e-07	0.372207	3.25857e-07	NA	NA	0.87759	2.05749e-05	0.997404	2.76111e-05	0.883318	3.87863e-05	NA	NA
L3MBTL2	1.4969e-06	0.000109779	4.81165	Brain_Frontal_Cortex_BA9	2.39792e-06	0.00032413	-4.71662	Artery_Aorta	4.39617e-06	0.000432233	-4.59172	NA	NA	NA	1	1	1	0	3	-0.427644	-5.13516	-0.0727204	5.21267	0.892346	5.10784	NA	NA	0.66891	2.8191e-07	0.942029	1.86142e-07	0.372207	3.25857e-07	NA	NA	0.87759	2.05749e-05	0.997404	2.76111e-05	0.877994	3.70784e-05	NA	NA
L3MBTL2	1.4969e-06	0.000109779	4.81165	Brain_Frontal_Cortex_BA9	2.39792e-06	0.00032413	-4.71662	Artery_Coronary	4.39617e-06	0.00049323	-4.59172	NA	NA	NA	1	1	1	0	3	-0.427644	-5.13516	-0.0727204	5.21267	0.892346	5.10784	NA	NA	0.66891	2.8191e-07	0.942029	1.86142e-07	0.372207	3.25857e-07	NA	NA	0.87759	2.05749e-05	0.997404	2.76111e-05	0.87225	4.08919e-05	NA	NA
L3MBTL2	1.4969e-06	0.000109779	4.81165	Brain_Frontal_Cortex_BA9	2.39792e-06	0.00032413	-4.71662	Artery_Tibial	4.39617e-06	0.00043182	-4.59172	NA	NA	NA	1	1	1	0	3	-0.427644	-5.13516	-0.0727204	5.21267	0.892346	5.10784	NA	NA	0.66891	2.8191e-07	0.942029	1.86142e-07	0.372207	3.25857e-07	NA	NA	0.87759	2.05749e-05	0.997404	2.76111e-05	0.881269	3.80046e-05	NA	NA
L3MBTL2	1.4969e-06	0.000109779	4.81165	Brain_Frontal_Cortex_BA9	2.39792e-06	0.00032413	-4.71662	Brain_Anterior_cingulate_cortex_BA24	4.39617e-06	0.000515769	-4.59172	NA	NA	NA	1	1	1	0	3	-0.427644	-5.13516	-0.0727204	5.21267	0.892346	5.10784	NA	NA	0.66891	2.8191e-07	0.942029	1.86142e-07	0.372207	3.25857e-07	NA	NA	0.87759	2.05749e-05	0.997404	2.76111e-05	0.888552	4.16471e-05	NA	NA
L3MBTL2	1.4969e-06	0.000109779	4.81165	Brain_Frontal_Cortex_BA9	2.39792e-06	0.00032413	-4.71662	Brain_Caudate_basal_ganglia	4.39617e-06	0.000517083	-4.59172	NA	NA	NA	1	1	1	0	3	-0.427644	-5.13516	-0.0727204	5.21267	0.892346	5.10784	NA	NA	0.66891	2.8191e-07	0.942029	1.86142e-07	0.372207	3.25857e-07	NA	NA	0.87759	2.05749e-05	0.997404	2.76111e-05	0.876236	4.15609e-05	NA	NA
L3MBTL2	1.4969e-06	0.000109779	4.81165	Brain_Frontal_Cortex_BA9	2.39792e-06	0.00032413	-4.71662	Brain_Cerebellar_Hemisphere	4.39617e-06	0.000448246	-4.59172	NA	NA	NA	1	1	1	0	3	-0.427644	-5.13516	-0.0727204	5.21267	0.892346	5.10784	NA	NA	0.66891	2.8191e-07	0.942029	1.86142e-07	0.372207	3.25857e-07	NA	NA	0.87759	2.05749e-05	0.997404	2.76111e-05	0.8767	3.60601e-05	NA	NA
L3MBTL2	1.4969e-06	0.000109779	4.81165	Brain_Frontal_Cortex_BA9	2.39792e-06	0.00032413	-4.71662	Brain_Cerebellum	4.39617e-06	0.000473641	-4.59172	NA	NA	NA	1	1	1	0	3	-0.427644	-5.13516	-0.0727204	5.21267	0.892346	5.10784	NA	NA	0.66891	2.8191e-07	0.942029	1.86142e-07	0.372207	3.25857e-07	NA	NA	0.87759	2.05749e-05	0.997404	2.76111e-05	0.877463	3.66523e-05	NA	NA
L3MBTL2	1.4969e-06	0.000109779	4.81165	Brain_Frontal_Cortex_BA9	2.39792e-06	0.00032413	-4.71662	Brain_Cortex	4.39617e-06	0.000502056	-4.59172	NA	NA	NA	1	1	1	0	3	-0.427644	-5.13516	-0.0727204	5.21267	0.892346	5.10784	NA	NA	0.66891	2.8191e-07	0.942029	1.86142e-07	0.372207	3.25857e-07	NA	NA	0.87759	2.05749e-05	0.997404	2.76111e-05	0.881625	3.77546e-05	NA	NA
L3MBTL2	1.4969e-06	0.000109779	4.81165	Brain_Frontal_Cortex_BA9	2.39792e-06	0.00032413	-4.71662	Brain_Frontal_Cortex_BA9	4.39617e-06	0.000502535	-4.59172	NA	NA	NA	1	1	1	0	3	-0.427644	-5.13516	-0.0727204	5.21267	0.892346	5.10784	NA	NA	0.66891	2.8191e-07	0.942029	1.86142e-07	0.372207	3.25857e-07	NA	NA	0.87759	2.05749e-05	0.997404	2.76111e-05	0.881566	4.02026e-05	NA	NA
L3MBTL2	1.4969e-06	0.000109779	4.81165	Brain_Frontal_Cortex_BA9	2.39792e-06	0.00032413	-4.71662	Brain_Hippocampus	4.39617e-06	0.000593908	-4.59172	NA	NA	NA	1	1	1	0	3	-0.427644	-5.13516	-0.0727204	5.21267	0.892346	5.10784	NA	NA	0.66891	2.8191e-07	0.942029	1.86142e-07	0.372207	3.25857e-07	NA	NA	0.87759	2.05749e-05	0.997404	2.76111e-05	0.882298	5.03649e-05	NA	NA
L3MBTL2	1.4969e-06	0.000109779	4.81165	Brain_Frontal_Cortex_BA9	2.39792e-06	0.00032413	-4.71662	Brain_Hypothalamus	2.33659e-06	0.000302816	-4.72189	NA	NA	NA	1	1	1	0	3	-0.427644	-5.13516	-0.0727204	5.21267	0.644751	5.17307	NA	NA	0.66891	2.8191e-07	0.942029	1.86142e-07	0.519089	2.30277e-07	NA	NA	0.87759	2.05749e-05	0.997404	2.76111e-05	0.93028	3.22551e-05	NA	NA
L3MBTL2	1.4969e-06	0.000109779	4.81165	Brain_Frontal_Cortex_BA9	2.39792e-06	0.00032413	-4.71662	Brain_Nucleus_accumbens_basal_ganglia	4.39617e-06	0.000510991	-4.59172	NA	NA	NA	1	1	1	0	3	-0.427644	-5.13516	-0.0727204	5.21267	0.892346	5.10784	NA	NA	0.66891	2.8191e-07	0.942029	1.86142e-07	0.372207	3.25857e-07	NA	NA	0.87759	2.05749e-05	0.997404	2.76111e-05	0.888006	4.13027e-05	NA	NA
L3MBTL2	1.4969e-06	0.000109779	4.81165	Brain_Frontal_Cortex_BA9	2.39792e-06	0.00032413	-4.71662	Brain_Putamen_basal_ganglia	1.58587e-06	0.000233046	-4.8001	NA	NA	NA	1	1	1	0	3	-0.427644	-5.13516	-0.0727204	5.21267	0.70351	5.27842	NA	NA	0.66891	2.8191e-07	0.942029	1.86142e-07	0.481738	1.30301e-07	NA	NA	0.87759	2.05749e-05	0.997404	2.76111e-05	0.91938	1.98486e-05	NA	NA
L3MBTL2	1.4969e-06	0.000109779	4.81165	Brain_Frontal_Cortex_BA9	2.39792e-06	0.00032413	-4.71662	Breast_Mammary_Tissue	2.33659e-06	0.000274916	-4.72189	NA	NA	NA	1	1	1	0	3	-0.427644	-5.13516	-0.0727204	5.21267	-0.127485	5.17307	NA	NA	0.66891	2.8191e-07	0.942029	1.86142e-07	0.898557	2.30277e-07	NA	NA	0.87759	2.05749e-05	0.997404	2.76111e-05	0.98888	2.78928e-05	NA	NA
L3MBTL2	1.4969e-06	0.000109779	4.81165	Brain_Frontal_Cortex_BA9	2.39792e-06	0.00032413	-4.71662	Cells_Cultured_fibroblasts	4.39617e-06	0.000458901	-4.59172	NA	NA	NA	1	1	1	0	3	-0.427644	-5.13516	-0.0727204	5.21267	0.892346	5.10784	NA	NA	0.66891	2.8191e-07	0.942029	1.86142e-07	0.372207	3.25857e-07	NA	NA	0.87759	2.05749e-05	0.997404	2.76111e-05	0.882374	3.81175e-05	NA	NA
L3MBTL2	1.4969e-06	0.000109779	4.81165	Brain_Frontal_Cortex_BA9	2.39792e-06	0.00032413	-4.71662	Cells_EBV-transformed_lymphocytes	4.39617e-06	0.000414348	-4.59172	NA	NA	NA	1	1	1	0	3	-0.427644	-5.13516	-0.0727204	5.21267	0.892346	5.10784	NA	NA	0.66891	2.8191e-07	0.942029	1.86142e-07	0.372207	3.25857e-07	NA	NA	0.87759	2.05749e-05	0.997404	2.76111e-05	0.88086	3.11949e-05	NA	NA
L3MBTL2	1.4969e-06	0.000109779	4.81165	Brain_Frontal_Cortex_BA9	2.39792e-06	0.00032413	-4.71662	Colon_Sigmoid	7.63238e-05	0.0044646	3.95566	NA	NA	NA	1	1	1	0	3	-0.427644	-5.13516	-0.0727204	5.21267	-0.334354	-4.34177	NA	NA	0.66891	2.8191e-07	0.942029	1.86142e-07	0.738113	1.41342e-05	NA	NA	0.87759	2.05749e-05	0.997404	2.76111e-05	0.966176	0.000951444	NA	NA
L3MBTL2	1.4969e-06	0.000109779	4.81165	Brain_Frontal_Cortex_BA9	2.39792e-06	0.00032413	-4.71662	Colon_Transverse	4.39617e-06	0.000486378	-4.59172	NA	NA	NA	1	1	1	0	3	-0.427644	-5.13516	-0.0727204	5.21267	0.892346	5.10784	NA	NA	0.66891	2.8191e-07	0.942029	1.86142e-07	0.372207	3.25857e-07	NA	NA	0.87759	2.05749e-05	0.997404	2.76111e-05	0.878478	4.16584e-05	NA	NA
L3MBTL2	1.4969e-06	0.000109779	4.81165	Brain_Frontal_Cortex_BA9	2.39792e-06	0.00032413	-4.71662	Esophagus_Gastroesophageal_Junction	2.33659e-06	0.000276232	-4.72189	NA	NA	NA	1	1	1	0	3	-0.427644	-5.13516	-0.0727204	5.21267	-0.119095	5.17307	NA	NA	0.66891	2.8191e-07	0.942029	1.86142e-07	0.9052	2.30277e-07	NA	NA	0.87759	2.05749e-05	0.997404	2.76111e-05	0.989717	2.69666e-05	NA	NA
L3MBTL2	1.4969e-06	0.000109779	4.81165	Brain_Frontal_Cortex_BA9	2.39792e-06	0.00032413	-4.71662	Esophagus_Mucosa	2.33659e-06	0.0002904	-4.72189	NA	NA	NA	1	1	1	0	3	-0.427644	-5.13516	-0.0727204	5.21267	-0.295025	5.17307	NA	NA	0.66891	2.8191e-07	0.942029	1.86142e-07	0.767975	2.30277e-07	NA	NA	0.87759	2.05749e-05	0.997404	2.76111e-05	0.964246	2.68562e-05	NA	NA
L3MBTL2	1.4969e-06	0.000109779	4.81165	Brain_Frontal_Cortex_BA9	2.39792e-06	0.00032413	-4.71662	Esophagus_Muscularis	7.63238e-05	0.00474103	3.95566	NA	NA	NA	1	1	1	0	3	-0.427644	-5.13516	-0.0727204	5.21267	-0.334354	-4.34177	NA	NA	0.66891	2.8191e-07	0.942029	1.86142e-07	0.738113	1.41342e-05	NA	NA	0.87759	2.05749e-05	0.997404	2.76111e-05	0.963318	0.000934294	NA	NA
L3MBTL2	1.4969e-06	0.000109779	4.81165	Brain_Frontal_Cortex_BA9	2.39792e-06	0.00032413	-4.71662	Heart_Left_Ventricle	4.39617e-06	0.000539135	-4.59172	NA	NA	NA	1	1	1	0	3	-0.427644	-5.13516	-0.0727204	5.21267	0.892346	5.10784	NA	NA	0.66891	2.8191e-07	0.942029	1.86142e-07	0.372207	3.25857e-07	NA	NA	0.87759	2.05749e-05	0.997404	2.76111e-05	0.883241	4.15642e-05	NA	NA
L3MBTL2	1.4969e-06	0.000109779	4.81165	Brain_Frontal_Cortex_BA9	2.39792e-06	0.00032413	-4.71662	Liver	1.95414e-06	0.000273713	-4.75811	NA	NA	NA	1	1	1	0	3	-0.427644	-5.13516	-0.0727204	5.21267	0.674349	5.22283	NA	NA	0.66891	2.8191e-07	0.942029	1.86142e-07	0.50009	1.76205e-07	NA	NA	0.87759	2.05749e-05	0.997404	2.76111e-05	0.925804	2.53258e-05	NA	NA
L3MBTL2	1.4969e-06	0.000109779	4.81165	Brain_Frontal_Cortex_BA9	2.39792e-06	0.00032413	-4.71662	Lung	4.39617e-06	0.000448012	-4.59172	NA	NA	NA	1	1	1	0	3	-0.427644	-5.13516	-0.0727204	5.21267	0.892346	5.10784	NA	NA	0.66891	2.8191e-07	0.942029	1.86142e-07	0.372207	3.25857e-07	NA	NA	0.87759	2.05749e-05	0.997404	2.76111e-05	0.880471	4.00332e-05	NA	NA
L3MBTL2	1.4969e-06	0.000109779	4.81165	Brain_Frontal_Cortex_BA9	2.39792e-06	0.00032413	-4.71662	Minor_Salivary_Gland	4.39617e-06	0.000468192	-4.59172	NA	NA	NA	1	1	1	0	3	-0.427644	-5.13516	-0.0727204	5.21267	0.892346	5.10784	NA	NA	0.66891	2.8191e-07	0.942029	1.86142e-07	0.372207	3.25857e-07	NA	NA	0.87759	2.05749e-05	0.997404	2.76111e-05	0.881446	3.89943e-05	NA	NA
L3MBTL2	1.4969e-06	0.000109779	4.81165	Brain_Frontal_Cortex_BA9	2.39792e-06	0.00032413	-4.71662	Muscle_Skeletal	4.39617e-06	0.000454992	-4.59172	NA	NA	NA	1	1	1	0	3	-0.427644	-5.13516	-0.0727204	5.21267	0.892346	5.10784	NA	NA	0.66891	2.8191e-07	0.942029	1.86142e-07	0.372207	3.25857e-07	NA	NA	0.87759	2.05749e-05	0.997404	2.76111e-05	0.867956	4.15165e-05	NA	NA
L3MBTL2	1.4969e-06	0.000109779	4.81165	Brain_Frontal_Cortex_BA9	2.39792e-06	0.00032413	-4.71662	Nerve_Tibial	4.39617e-06	0.000476072	-4.59172	NA	NA	NA	1	1	1	0	3	-0.427644	-5.13516	-0.0727204	5.21267	0.892346	5.10784	NA	NA	0.66891	2.8191e-07	0.942029	1.86142e-07	0.372207	3.25857e-07	NA	NA	0.87759	2.05749e-05	0.997404	2.76111e-05	0.873649	3.98522e-05	NA	NA
L3MBTL2	1.4969e-06	0.000109779	4.81165	Brain_Frontal_Cortex_BA9	2.39792e-06	0.00032413	-4.71662	Ovary	4.39617e-06	0.000486374	-4.59172	NA	NA	NA	1	1	1	0	3	-0.427644	-5.13516	-0.0727204	5.21267	0.892346	5.10784	NA	NA	0.66891	2.8191e-07	0.942029	1.86142e-07	0.372207	3.25857e-07	NA	NA	0.87759	2.05749e-05	0.997404	2.76111e-05	0.878058	3.93885e-05	NA	NA
L3MBTL2	1.4969e-06	0.000109779	4.81165	Brain_Frontal_Cortex_BA9	2.39792e-06	0.00032413	-4.71662	Pancreas	2.96479e-06	0.00037251	-4.67324	NA	NA	NA	1	1	1	0	3	-0.427644	-5.13516	-0.0727204	5.21267	0.617188	5.11121	NA	NA	0.66891	2.8191e-07	0.942029	1.86142e-07	0.537111	3.20094e-07	NA	NA	0.87759	2.05749e-05	0.997404	2.76111e-05	0.920941	4.15621e-05	NA	NA
L3MBTL2	1.4969e-06	0.000109779	4.81165	Brain_Frontal_Cortex_BA9	2.39792e-06	0.00032413	-4.71662	Pituitary	2.33659e-06	0.000299761	-4.72189	NA	NA	NA	1	1	1	0	3	-0.427644	-5.13516	-0.0727204	5.21267	-0.108247	5.17307	NA	NA	0.66891	2.8191e-07	0.942029	1.86142e-07	0.913799	2.30277e-07	NA	NA	0.87759	2.05749e-05	0.997404	2.76111e-05	0.991469	2.95346e-05	NA	NA
L3MBTL2	1.4969e-06	0.000109779	4.81165	Brain_Frontal_Cortex_BA9	2.39792e-06	0.00032413	-4.71662	Prostate	2.33659e-06	0.000271694	-4.72189	NA	NA	NA	1	1	1	0	3	-0.427644	-5.13516	-0.0727204	5.21267	-0.0699431	5.17307	NA	NA	0.66891	2.8191e-07	0.942029	1.86142e-07	0.944239	2.30277e-07	NA	NA	0.87759	2.05749e-05	0.997404	2.76111e-05	0.995826	2.89759e-05	NA	NA
L3MBTL2	1.4969e-06	0.000109779	4.81165	Brain_Frontal_Cortex_BA9	2.39792e-06	0.00032413	-4.71662	Skin_Not_Sun_Exposed_Suprapubic	4.39617e-06	0.000516511	-4.59172	NA	NA	NA	1	1	1	0	3	-0.427644	-5.13516	-0.0727204	5.21267	0.892346	5.10784	NA	NA	0.66891	2.8191e-07	0.942029	1.86142e-07	0.372207	3.25857e-07	NA	NA	0.87759	2.05749e-05	0.997404	2.76111e-05	0.88606	3.83574e-05	NA	NA
L3MBTL2	1.4969e-06	0.000109779	4.81165	Brain_Frontal_Cortex_BA9	2.39792e-06	0.00032413	-4.71662	Spleen	4.39617e-06	0.000477347	-4.59172	NA	NA	NA	1	1	1	0	3	-0.427644	-5.13516	-0.0727204	5.21267	0.892346	5.10784	NA	NA	0.66891	2.8191e-07	0.942029	1.86142e-07	0.372207	3.25857e-07	NA	NA	0.87759	2.05749e-05	0.997404	2.76111e-05	0.883314	3.62479e-05	NA	NA
L3MBTL2	1.4969e-06	0.000109779	4.81165	Brain_Frontal_Cortex_BA9	2.39792e-06	0.00032413	-4.71662	Testis	4.39617e-06	0.000557074	-4.59172	NA	NA	NA	1	1	1	0	3	-0.427644	-5.13516	-0.0727204	5.21267	0.892346	5.10784	NA	NA	0.66891	2.8191e-07	0.942029	1.86142e-07	0.372207	3.25857e-07	NA	NA	0.87759	2.05749e-05	0.997404	2.76111e-05	0.88357	4.60958e-05	NA	NA
L3MBTL2	1.4969e-06	0.000109779	4.81165	Brain_Frontal_Cortex_BA9	2.39792e-06	0.00032413	-4.71662	Whole_Blood	4.39617e-06	0.000413051	-4.59172	NA	NA	NA	1	1	1	0	3	-0.427644	-5.13516	-0.0727204	5.21267	0.892346	5.10784	NA	NA	0.66891	2.8191e-07	0.942029	1.86142e-07	0.372207	3.25857e-07	NA	NA	0.87759	2.05749e-05	0.997404	2.76111e-05	0.886097	3.59796e-05	NA	NA
L3MBTL2	1.4969e-06	0.000109779	4.81165	Brain_Frontal_Cortex_BA9	2.39792e-06	0.00032413	-4.71662	smultixcan	4.39617e-06	0.000444989	-4.59172	NA	NA	NA	1	1	1	0	3	-0.427644	-5.13516	-0.0727204	5.21267	0.892346	5.10784	NA	NA	0.66891	2.8191e-07	0.942029	1.86142e-07	0.372207	3.25857e-07	NA	NA	0.87759	2.05749e-05	0.997404	2.76111e-05	0.86808	3.79895e-05	NA	NA
L3MBTL2	1.4969e-06	0.000109779	4.81165	Brain_Nucleus_accumbens_basal_ganglia	0.000149994	0.00810147	3.79108	Adipose_Subcutaneous	2.31906e-06	0.00028804	-4.72342	NA	NA	NA	1	1	1	0	3	-0.427644	-5.13516	-0.21657	-4.0925	0.645686	5.17505	NA	NA	0.66891	2.8191e-07	0.828543	4.26748e-05	0.518483	2.27855e-07	NA	NA	0.87759	2.05749e-05	0.983044	0.00305674	0.923012	2.82738e-05	NA	NA
L3MBTL2	1.4969e-06	0.000109779	4.81165	Brain_Nucleus_accumbens_basal_ganglia	0.000149994	0.00810147	3.79108	Adrenal_Gland	4.39617e-06	0.000480823	-4.59172	NA	NA	NA	1	1	1	0	3	-0.427644	-5.13516	-0.21657	-4.0925	0.892346	5.10784	NA	NA	0.66891	2.8191e-07	0.828543	4.26748e-05	0.372207	3.25857e-07	NA	NA	0.87759	2.05749e-05	0.983044	0.00305674	0.883318	3.87863e-05	NA	NA
L3MBTL2	1.4969e-06	0.000109779	4.81165	Brain_Nucleus_accumbens_basal_ganglia	0.000149994	0.00810147	3.79108	Artery_Aorta	4.39617e-06	0.000432233	-4.59172	NA	NA	NA	1	1	1	0	3	-0.427644	-5.13516	-0.21657	-4.0925	0.892346	5.10784	NA	NA	0.66891	2.8191e-07	0.828543	4.26748e-05	0.372207	3.25857e-07	NA	NA	0.87759	2.05749e-05	0.983044	0.00305674	0.877994	3.70784e-05	NA	NA
L3MBTL2	1.4969e-06	0.000109779	4.81165	Brain_Nucleus_accumbens_basal_ganglia	0.000149994	0.00810147	3.79108	Artery_Coronary	4.39617e-06	0.00049323	-4.59172	NA	NA	NA	1	1	1	0	3	-0.427644	-5.13516	-0.21657	-4.0925	0.892346	5.10784	NA	NA	0.66891	2.8191e-07	0.828543	4.26748e-05	0.372207	3.25857e-07	NA	NA	0.87759	2.05749e-05	0.983044	0.00305674	0.87225	4.08919e-05	NA	NA
L3MBTL2	1.4969e-06	0.000109779	4.81165	Brain_Nucleus_accumbens_basal_ganglia	0.000149994	0.00810147	3.79108	Artery_Tibial	4.39617e-06	0.00043182	-4.59172	NA	NA	NA	1	1	1	0	3	-0.427644	-5.13516	-0.21657	-4.0925	0.892346	5.10784	NA	NA	0.66891	2.8191e-07	0.828543	4.26748e-05	0.372207	3.25857e-07	NA	NA	0.87759	2.05749e-05	0.983044	0.00305674	0.881269	3.80046e-05	NA	NA
L3MBTL2	1.4969e-06	0.000109779	4.81165	Brain_Nucleus_accumbens_basal_ganglia	0.000149994	0.00810147	3.79108	Brain_Anterior_cingulate_cortex_BA24	4.39617e-06	0.000515769	-4.59172	NA	NA	NA	1	1	1	0	3	-0.427644	-5.13516	-0.21657	-4.0925	0.892346	5.10784	NA	NA	0.66891	2.8191e-07	0.828543	4.26748e-05	0.372207	3.25857e-07	NA	NA	0.87759	2.05749e-05	0.983044	0.00305674	0.888552	4.16471e-05	NA	NA
L3MBTL2	1.4969e-06	0.000109779	4.81165	Brain_Nucleus_accumbens_basal_ganglia	0.000149994	0.00810147	3.79108	Brain_Caudate_basal_ganglia	4.39617e-06	0.000517083	-4.59172	NA	NA	NA	1	1	1	0	3	-0.427644	-5.13516	-0.21657	-4.0925	0.892346	5.10784	NA	NA	0.66891	2.8191e-07	0.828543	4.26748e-05	0.372207	3.25857e-07	NA	NA	0.87759	2.05749e-05	0.983044	0.00305674	0.876236	4.15609e-05	NA	NA
L3MBTL2	1.4969e-06	0.000109779	4.81165	Brain_Nucleus_accumbens_basal_ganglia	0.000149994	0.00810147	3.79108	Brain_Cerebellar_Hemisphere	4.39617e-06	0.000448246	-4.59172	NA	NA	NA	1	1	1	0	3	-0.427644	-5.13516	-0.21657	-4.0925	0.892346	5.10784	NA	NA	0.66891	2.8191e-07	0.828543	4.26748e-05	0.372207	3.25857e-07	NA	NA	0.87759	2.05749e-05	0.983044	0.00305674	0.8767	3.60601e-05	NA	NA
L3MBTL2	1.4969e-06	0.000109779	4.81165	Brain_Nucleus_accumbens_basal_ganglia	0.000149994	0.00810147	3.79108	Brain_Cerebellum	4.39617e-06	0.000473641	-4.59172	NA	NA	NA	1	1	1	0	3	-0.427644	-5.13516	-0.21657	-4.0925	0.892346	5.10784	NA	NA	0.66891	2.8191e-07	0.828543	4.26748e-05	0.372207	3.25857e-07	NA	NA	0.87759	2.05749e-05	0.983044	0.00305674	0.877463	3.66523e-05	NA	NA
L3MBTL2	1.4969e-06	0.000109779	4.81165	Brain_Nucleus_accumbens_basal_ganglia	0.000149994	0.00810147	3.79108	Brain_Cortex	4.39617e-06	0.000502056	-4.59172	NA	NA	NA	1	1	1	0	3	-0.427644	-5.13516	-0.21657	-4.0925	0.892346	5.10784	NA	NA	0.66891	2.8191e-07	0.828543	4.26748e-05	0.372207	3.25857e-07	NA	NA	0.87759	2.05749e-05	0.983044	0.00305674	0.881625	3.77546e-05	NA	NA
L3MBTL2	1.4969e-06	0.000109779	4.81165	Brain_Nucleus_accumbens_basal_ganglia	0.000149994	0.00810147	3.79108	Brain_Frontal_Cortex_BA9	4.39617e-06	0.000502535	-4.59172	NA	NA	NA	1	1	1	0	3	-0.427644	-5.13516	-0.21657	-4.0925	0.892346	5.10784	NA	NA	0.66891	2.8191e-07	0.828543	4.26748e-05	0.372207	3.25857e-07	NA	NA	0.87759	2.05749e-05	0.983044	0.00305674	0.881566	4.02026e-05	NA	NA
L3MBTL2	1.4969e-06	0.000109779	4.81165	Brain_Nucleus_accumbens_basal_ganglia	0.000149994	0.00810147	3.79108	Brain_Hippocampus	4.39617e-06	0.000593908	-4.59172	NA	NA	NA	1	1	1	0	3	-0.427644	-5.13516	-0.21657	-4.0925	0.892346	5.10784	NA	NA	0.66891	2.8191e-07	0.828543	4.26748e-05	0.372207	3.25857e-07	NA	NA	0.87759	2.05749e-05	0.983044	0.00305674	0.882298	5.03649e-05	NA	NA
L3MBTL2	1.4969e-06	0.000109779	4.81165	Brain_Nucleus_accumbens_basal_ganglia	0.000149994	0.00810147	3.79108	Brain_Hypothalamus	2.33659e-06	0.000302816	-4.72189	NA	NA	NA	1	1	1	0	3	-0.427644	-5.13516	-0.21657	-4.0925	0.644751	5.17307	NA	NA	0.66891	2.8191e-07	0.828543	4.26748e-05	0.519089	2.30277e-07	NA	NA	0.87759	2.05749e-05	0.983044	0.00305674	0.93028	3.22551e-05	NA	NA
L3MBTL2	1.4969e-06	0.000109779	4.81165	Brain_Nucleus_accumbens_basal_ganglia	0.000149994	0.00810147	3.79108	Brain_Nucleus_accumbens_basal_ganglia	4.39617e-06	0.000510991	-4.59172	NA	NA	NA	1	1	1	0	3	-0.427644	-5.13516	-0.21657	-4.0925	0.892346	5.10784	NA	NA	0.66891	2.8191e-07	0.828543	4.26748e-05	0.372207	3.25857e-07	NA	NA	0.87759	2.05749e-05	0.983044	0.00305674	0.888006	4.13027e-05	NA	NA
L3MBTL2	1.4969e-06	0.000109779	4.81165	Brain_Nucleus_accumbens_basal_ganglia	0.000149994	0.00810147	3.79108	Brain_Putamen_basal_ganglia	1.58587e-06	0.000233046	-4.8001	NA	NA	NA	1	1	1	0	3	-0.427644	-5.13516	-0.21657	-4.0925	0.70351	5.27842	NA	NA	0.66891	2.8191e-07	0.828543	4.26748e-05	0.481738	1.30301e-07	NA	NA	0.87759	2.05749e-05	0.983044	0.00305674	0.91938	1.98486e-05	NA	NA
L3MBTL2	1.4969e-06	0.000109779	4.81165	Brain_Nucleus_accumbens_basal_ganglia	0.000149994	0.00810147	3.79108	Breast_Mammary_Tissue	2.33659e-06	0.000274916	-4.72189	NA	NA	NA	1	1	1	0	3	-0.427644	-5.13516	-0.21657	-4.0925	-0.127485	5.17307	NA	NA	0.66891	2.8191e-07	0.828543	4.26748e-05	0.898557	2.30277e-07	NA	NA	0.87759	2.05749e-05	0.983044	0.00305674	0.98888	2.78928e-05	NA	NA
L3MBTL2	1.4969e-06	0.000109779	4.81165	Brain_Nucleus_accumbens_basal_ganglia	0.000149994	0.00810147	3.79108	Cells_Cultured_fibroblasts	4.39617e-06	0.000458901	-4.59172	NA	NA	NA	1	1	1	0	3	-0.427644	-5.13516	-0.21657	-4.0925	0.892346	5.10784	NA	NA	0.66891	2.8191e-07	0.828543	4.26748e-05	0.372207	3.25857e-07	NA	NA	0.87759	2.05749e-05	0.983044	0.00305674	0.882374	3.81175e-05	NA	NA
L3MBTL2	1.4969e-06	0.000109779	4.81165	Brain_Nucleus_accumbens_basal_ganglia	0.000149994	0.00810147	3.79108	Cells_EBV-transformed_lymphocytes	4.39617e-06	0.000414348	-4.59172	NA	NA	NA	1	1	1	0	3	-0.427644	-5.13516	-0.21657	-4.0925	0.892346	5.10784	NA	NA	0.66891	2.8191e-07	0.828543	4.26748e-05	0.372207	3.25857e-07	NA	NA	0.87759	2.05749e-05	0.983044	0.00305674	0.88086	3.11949e-05	NA	NA
L3MBTL2	1.4969e-06	0.000109779	4.81165	Brain_Nucleus_accumbens_basal_ganglia	0.000149994	0.00810147	3.79108	Colon_Sigmoid	7.63238e-05	0.0044646	3.95566	NA	NA	NA	1	1	1	0	3	-0.427644	-5.13516	-0.21657	-4.0925	-0.334354	-4.34177	NA	NA	0.66891	2.8191e-07	0.828543	4.26748e-05	0.738113	1.41342e-05	NA	NA	0.87759	2.05749e-05	0.983044	0.00305674	0.966176	0.000951444	NA	NA
L3MBTL2	1.4969e-06	0.000109779	4.81165	Brain_Nucleus_accumbens_basal_ganglia	0.000149994	0.00810147	3.79108	Colon_Transverse	4.39617e-06	0.000486378	-4.59172	NA	NA	NA	1	1	1	0	3	-0.427644	-5.13516	-0.21657	-4.0925	0.892346	5.10784	NA	NA	0.66891	2.8191e-07	0.828543	4.26748e-05	0.372207	3.25857e-07	NA	NA	0.87759	2.05749e-05	0.983044	0.00305674	0.878478	4.16584e-05	NA	NA
L3MBTL2	1.4969e-06	0.000109779	4.81165	Brain_Nucleus_accumbens_basal_ganglia	0.000149994	0.00810147	3.79108	Esophagus_Gastroesophageal_Junction	2.33659e-06	0.000276232	-4.72189	NA	NA	NA	1	1	1	0	3	-0.427644	-5.13516	-0.21657	-4.0925	-0.119095	5.17307	NA	NA	0.66891	2.8191e-07	0.828543	4.26748e-05	0.9052	2.30277e-07	NA	NA	0.87759	2.05749e-05	0.983044	0.00305674	0.989717	2.69666e-05	NA	NA
L3MBTL2	1.4969e-06	0.000109779	4.81165	Brain_Nucleus_accumbens_basal_ganglia	0.000149994	0.00810147	3.79108	Esophagus_Mucosa	2.33659e-06	0.0002904	-4.72189	NA	NA	NA	1	1	1	0	3	-0.427644	-5.13516	-0.21657	-4.0925	-0.295025	5.17307	NA	NA	0.66891	2.8191e-07	0.828543	4.26748e-05	0.767975	2.30277e-07	NA	NA	0.87759	2.05749e-05	0.983044	0.00305674	0.964246	2.68562e-05	NA	NA
L3MBTL2	1.4969e-06	0.000109779	4.81165	Brain_Nucleus_accumbens_basal_ganglia	0.000149994	0.00810147	3.79108	Esophagus_Muscularis	7.63238e-05	0.00474103	3.95566	NA	NA	NA	1	1	1	0	3	-0.427644	-5.13516	-0.21657	-4.0925	-0.334354	-4.34177	NA	NA	0.66891	2.8191e-07	0.828543	4.26748e-05	0.738113	1.41342e-05	NA	NA	0.87759	2.05749e-05	0.983044	0.00305674	0.963318	0.000934294	NA	NA
L3MBTL2	1.4969e-06	0.000109779	4.81165	Brain_Nucleus_accumbens_basal_ganglia	0.000149994	0.00810147	3.79108	Heart_Left_Ventricle	4.39617e-06	0.000539135	-4.59172	NA	NA	NA	1	1	1	0	3	-0.427644	-5.13516	-0.21657	-4.0925	0.892346	5.10784	NA	NA	0.66891	2.8191e-07	0.828543	4.26748e-05	0.372207	3.25857e-07	NA	NA	0.87759	2.05749e-05	0.983044	0.00305674	0.883241	4.15642e-05	NA	NA
L3MBTL2	1.4969e-06	0.000109779	4.81165	Brain_Nucleus_accumbens_basal_ganglia	0.000149994	0.00810147	3.79108	Liver	1.95414e-06	0.000273713	-4.75811	NA	NA	NA	1	1	1	0	3	-0.427644	-5.13516	-0.21657	-4.0925	0.674349	5.22283	NA	NA	0.66891	2.8191e-07	0.828543	4.26748e-05	0.50009	1.76205e-07	NA	NA	0.87759	2.05749e-05	0.983044	0.00305674	0.925804	2.53258e-05	NA	NA
L3MBTL2	1.4969e-06	0.000109779	4.81165	Brain_Nucleus_accumbens_basal_ganglia	0.000149994	0.00810147	3.79108	Lung	4.39617e-06	0.000448012	-4.59172	NA	NA	NA	1	1	1	0	3	-0.427644	-5.13516	-0.21657	-4.0925	0.892346	5.10784	NA	NA	0.66891	2.8191e-07	0.828543	4.26748e-05	0.372207	3.25857e-07	NA	NA	0.87759	2.05749e-05	0.983044	0.00305674	0.880471	4.00332e-05	NA	NA
L3MBTL2	1.4969e-06	0.000109779	4.81165	Brain_Nucleus_accumbens_basal_ganglia	0.000149994	0.00810147	3.79108	Minor_Salivary_Gland	4.39617e-06	0.000468192	-4.59172	NA	NA	NA	1	1	1	0	3	-0.427644	-5.13516	-0.21657	-4.0925	0.892346	5.10784	NA	NA	0.66891	2.8191e-07	0.828543	4.26748e-05	0.372207	3.25857e-07	NA	NA	0.87759	2.05749e-05	0.983044	0.00305674	0.881446	3.89943e-05	NA	NA
L3MBTL2	1.4969e-06	0.000109779	4.81165	Brain_Nucleus_accumbens_basal_ganglia	0.000149994	0.00810147	3.79108	Muscle_Skeletal	4.39617e-06	0.000454992	-4.59172	NA	NA	NA	1	1	1	0	3	-0.427644	-5.13516	-0.21657	-4.0925	0.892346	5.10784	NA	NA	0.66891	2.8191e-07	0.828543	4.26748e-05	0.372207	3.25857e-07	NA	NA	0.87759	2.05749e-05	0.983044	0.00305674	0.867956	4.15165e-05	NA	NA
L3MBTL2	1.4969e-06	0.000109779	4.81165	Brain_Nucleus_accumbens_basal_ganglia	0.000149994	0.00810147	3.79108	Nerve_Tibial	4.39617e-06	0.000476072	-4.59172	NA	NA	NA	1	1	1	0	3	-0.427644	-5.13516	-0.21657	-4.0925	0.892346	5.10784	NA	NA	0.66891	2.8191e-07	0.828543	4.26748e-05	0.372207	3.25857e-07	NA	NA	0.87759	2.05749e-05	0.983044	0.00305674	0.873649	3.98522e-05	NA	NA
L3MBTL2	1.4969e-06	0.000109779	4.81165	Brain_Nucleus_accumbens_basal_ganglia	0.000149994	0.00810147	3.79108	Ovary	4.39617e-06	0.000486374	-4.59172	NA	NA	NA	1	1	1	0	3	-0.427644	-5.13516	-0.21657	-4.0925	0.892346	5.10784	NA	NA	0.66891	2.8191e-07	0.828543	4.26748e-05	0.372207	3.25857e-07	NA	NA	0.87759	2.05749e-05	0.983044	0.00305674	0.878058	3.93885e-05	NA	NA
L3MBTL2	1.4969e-06	0.000109779	4.81165	Brain_Nucleus_accumbens_basal_ganglia	0.000149994	0.00810147	3.79108	Pancreas	2.96479e-06	0.00037251	-4.67324	NA	NA	NA	1	1	1	0	3	-0.427644	-5.13516	-0.21657	-4.0925	0.617188	5.11121	NA	NA	0.66891	2.8191e-07	0.828543	4.26748e-05	0.537111	3.20094e-07	NA	NA	0.87759	2.05749e-05	0.983044	0.00305674	0.920941	4.15621e-05	NA	NA
L3MBTL2	1.4969e-06	0.000109779	4.81165	Brain_Nucleus_accumbens_basal_ganglia	0.000149994	0.00810147	3.79108	Pituitary	2.33659e-06	0.000299761	-4.72189	NA	NA	NA	1	1	1	0	3	-0.427644	-5.13516	-0.21657	-4.0925	-0.108247	5.17307	NA	NA	0.66891	2.8191e-07	0.828543	4.26748e-05	0.913799	2.30277e-07	NA	NA	0.87759	2.05749e-05	0.983044	0.00305674	0.991469	2.95346e-05	NA	NA
L3MBTL2	1.4969e-06	0.000109779	4.81165	Brain_Nucleus_accumbens_basal_ganglia	0.000149994	0.00810147	3.79108	Prostate	2.33659e-06	0.000271694	-4.72189	NA	NA	NA	1	1	1	0	3	-0.427644	-5.13516	-0.21657	-4.0925	-0.0699431	5.17307	NA	NA	0.66891	2.8191e-07	0.828543	4.26748e-05	0.944239	2.30277e-07	NA	NA	0.87759	2.05749e-05	0.983044	0.00305674	0.995826	2.89759e-05	NA	NA
L3MBTL2	1.4969e-06	0.000109779	4.81165	Brain_Nucleus_accumbens_basal_ganglia	0.000149994	0.00810147	3.79108	Skin_Not_Sun_Exposed_Suprapubic	4.39617e-06	0.000516511	-4.59172	NA	NA	NA	1	1	1	0	3	-0.427644	-5.13516	-0.21657	-4.0925	0.892346	5.10784	NA	NA	0.66891	2.8191e-07	0.828543	4.26748e-05	0.372207	3.25857e-07	NA	NA	0.87759	2.05749e-05	0.983044	0.00305674	0.88606	3.83574e-05	NA	NA
L3MBTL2	1.4969e-06	0.000109779	4.81165	Brain_Nucleus_accumbens_basal_ganglia	0.000149994	0.00810147	3.79108	Spleen	4.39617e-06	0.000477347	-4.59172	NA	NA	NA	1	1	1	0	3	-0.427644	-5.13516	-0.21657	-4.0925	0.892346	5.10784	NA	NA	0.66891	2.8191e-07	0.828543	4.26748e-05	0.372207	3.25857e-07	NA	NA	0.87759	2.05749e-05	0.983044	0.00305674	0.883314	3.62479e-05	NA	NA
L3MBTL2	1.4969e-06	0.000109779	4.81165	Brain_Nucleus_accumbens_basal_ganglia	0.000149994	0.00810147	3.79108	Testis	4.39617e-06	0.000557074	-4.59172	NA	NA	NA	1	1	1	0	3	-0.427644	-5.13516	-0.21657	-4.0925	0.892346	5.10784	NA	NA	0.66891	2.8191e-07	0.828543	4.26748e-05	0.372207	3.25857e-07	NA	NA	0.87759	2.05749e-05	0.983044	0.00305674	0.88357	4.60958e-05	NA	NA
L3MBTL2	1.4969e-06	0.000109779	4.81165	Brain_Nucleus_accumbens_basal_ganglia	0.000149994	0.00810147	3.79108	Whole_Blood	4.39617e-06	0.000413051	-4.59172	NA	NA	NA	1	1	1	0	3	-0.427644	-5.13516	-0.21657	-4.0925	0.892346	5.10784	NA	NA	0.66891	2.8191e-07	0.828543	4.26748e-05	0.372207	3.25857e-07	NA	NA	0.87759	2.05749e-05	0.983044	0.00305674	0.886097	3.59796e-05	NA	NA
L3MBTL2	1.4969e-06	0.000109779	4.81165	Brain_Nucleus_accumbens_basal_ganglia	0.000149994	0.00810147	3.79108	smultixcan	4.39617e-06	0.000444989	-4.59172	NA	NA	NA	1	1	1	0	3	-0.427644	-5.13516	-0.21657	-4.0925	0.892346	5.10784	NA	NA	0.66891	2.8191e-07	0.828543	4.26748e-05	0.372207	3.25857e-07	NA	NA	0.87759	2.05749e-05	0.983044	0.00305674	0.86808	3.79895e-05	NA	NA
L3MBTL2	1.4969e-06	0.000109779	4.81165	Cells_EBV-transformed_lymphocytes	0.000149994	0.00789451	3.79108	Adipose_Subcutaneous	2.31906e-06	0.00028804	-4.72342	NA	NA	NA	1	1	1	0	3	-0.427644	-5.13516	-0.21657	-4.0925	0.645686	5.17505	NA	NA	0.66891	2.8191e-07	0.828543	4.26748e-05	0.518483	2.27855e-07	NA	NA	0.87759	2.05749e-05	0.982008	0.00278373	0.923012	2.82738e-05	NA	NA
L3MBTL2	1.4969e-06	0.000109779	4.81165	Cells_EBV-transformed_lymphocytes	0.000149994	0.00789451	3.79108	Adrenal_Gland	4.39617e-06	0.000480823	-4.59172	NA	NA	NA	1	1	1	0	3	-0.427644	-5.13516	-0.21657	-4.0925	0.892346	5.10784	NA	NA	0.66891	2.8191e-07	0.828543	4.26748e-05	0.372207	3.25857e-07	NA	NA	0.87759	2.05749e-05	0.982008	0.00278373	0.883318	3.87863e-05	NA	NA
L3MBTL2	1.4969e-06	0.000109779	4.81165	Cells_EBV-transformed_lymphocytes	0.000149994	0.00789451	3.79108	Artery_Aorta	4.39617e-06	0.000432233	-4.59172	NA	NA	NA	1	1	1	0	3	-0.427644	-5.13516	-0.21657	-4.0925	0.892346	5.10784	NA	NA	0.66891	2.8191e-07	0.828543	4.26748e-05	0.372207	3.25857e-07	NA	NA	0.87759	2.05749e-05	0.982008	0.00278373	0.877994	3.70784e-05	NA	NA
L3MBTL2	1.4969e-06	0.000109779	4.81165	Cells_EBV-transformed_lymphocytes	0.000149994	0.00789451	3.79108	Artery_Coronary	4.39617e-06	0.00049323	-4.59172	NA	NA	NA	1	1	1	0	3	-0.427644	-5.13516	-0.21657	-4.0925	0.892346	5.10784	NA	NA	0.66891	2.8191e-07	0.828543	4.26748e-05	0.372207	3.25857e-07	NA	NA	0.87759	2.05749e-05	0.982008	0.00278373	0.87225	4.08919e-05	NA	NA
L3MBTL2	1.4969e-06	0.000109779	4.81165	Cells_EBV-transformed_lymphocytes	0.000149994	0.00789451	3.79108	Artery_Tibial	4.39617e-06	0.00043182	-4.59172	NA	NA	NA	1	1	1	0	3	-0.427644	-5.13516	-0.21657	-4.0925	0.892346	5.10784	NA	NA	0.66891	2.8191e-07	0.828543	4.26748e-05	0.372207	3.25857e-07	NA	NA	0.87759	2.05749e-05	0.982008	0.00278373	0.881269	3.80046e-05	NA	NA
L3MBTL2	1.4969e-06	0.000109779	4.81165	Cells_EBV-transformed_lymphocytes	0.000149994	0.00789451	3.79108	Brain_Anterior_cingulate_cortex_BA24	4.39617e-06	0.000515769	-4.59172	NA	NA	NA	1	1	1	0	3	-0.427644	-5.13516	-0.21657	-4.0925	0.892346	5.10784	NA	NA	0.66891	2.8191e-07	0.828543	4.26748e-05	0.372207	3.25857e-07	NA	NA	0.87759	2.05749e-05	0.982008	0.00278373	0.888552	4.16471e-05	NA	NA
L3MBTL2	1.4969e-06	0.000109779	4.81165	Cells_EBV-transformed_lymphocytes	0.000149994	0.00789451	3.79108	Brain_Caudate_basal_ganglia	4.39617e-06	0.000517083	-4.59172	NA	NA	NA	1	1	1	0	3	-0.427644	-5.13516	-0.21657	-4.0925	0.892346	5.10784	NA	NA	0.66891	2.8191e-07	0.828543	4.26748e-05	0.372207	3.25857e-07	NA	NA	0.87759	2.05749e-05	0.982008	0.00278373	0.876236	4.15609e-05	NA	NA
L3MBTL2	1.4969e-06	0.000109779	4.81165	Cells_EBV-transformed_lymphocytes	0.000149994	0.00789451	3.79108	Brain_Cerebellar_Hemisphere	4.39617e-06	0.000448246	-4.59172	NA	NA	NA	1	1	1	0	3	-0.427644	-5.13516	-0.21657	-4.0925	0.892346	5.10784	NA	NA	0.66891	2.8191e-07	0.828543	4.26748e-05	0.372207	3.25857e-07	NA	NA	0.87759	2.05749e-05	0.982008	0.00278373	0.8767	3.60601e-05	NA	NA
L3MBTL2	1.4969e-06	0.000109779	4.81165	Cells_EBV-transformed_lymphocytes	0.000149994	0.00789451	3.79108	Brain_Cerebellum	4.39617e-06	0.000473641	-4.59172	NA	NA	NA	1	1	1	0	3	-0.427644	-5.13516	-0.21657	-4.0925	0.892346	5.10784	NA	NA	0.66891	2.8191e-07	0.828543	4.26748e-05	0.372207	3.25857e-07	NA	NA	0.87759	2.05749e-05	0.982008	0.00278373	0.877463	3.66523e-05	NA	NA
L3MBTL2	1.4969e-06	0.000109779	4.81165	Cells_EBV-transformed_lymphocytes	0.000149994	0.00789451	3.79108	Brain_Cortex	4.39617e-06	0.000502056	-4.59172	NA	NA	NA	1	1	1	0	3	-0.427644	-5.13516	-0.21657	-4.0925	0.892346	5.10784	NA	NA	0.66891	2.8191e-07	0.828543	4.26748e-05	0.372207	3.25857e-07	NA	NA	0.87759	2.05749e-05	0.982008	0.00278373	0.881625	3.77546e-05	NA	NA
L3MBTL2	1.4969e-06	0.000109779	4.81165	Cells_EBV-transformed_lymphocytes	0.000149994	0.00789451	3.79108	Brain_Frontal_Cortex_BA9	4.39617e-06	0.000502535	-4.59172	NA	NA	NA	1	1	1	0	3	-0.427644	-5.13516	-0.21657	-4.0925	0.892346	5.10784	NA	NA	0.66891	2.8191e-07	0.828543	4.26748e-05	0.372207	3.25857e-07	NA	NA	0.87759	2.05749e-05	0.982008	0.00278373	0.881566	4.02026e-05	NA	NA
L3MBTL2	1.4969e-06	0.000109779	4.81165	Cells_EBV-transformed_lymphocytes	0.000149994	0.00789451	3.79108	Brain_Hippocampus	4.39617e-06	0.000593908	-4.59172	NA	NA	NA	1	1	1	0	3	-0.427644	-5.13516	-0.21657	-4.0925	0.892346	5.10784	NA	NA	0.66891	2.8191e-07	0.828543	4.26748e-05	0.372207	3.25857e-07	NA	NA	0.87759	2.05749e-05	0.982008	0.00278373	0.882298	5.03649e-05	NA	NA
L3MBTL2	1.4969e-06	0.000109779	4.81165	Cells_EBV-transformed_lymphocytes	0.000149994	0.00789451	3.79108	Brain_Hypothalamus	2.33659e-06	0.000302816	-4.72189	NA	NA	NA	1	1	1	0	3	-0.427644	-5.13516	-0.21657	-4.0925	0.644751	5.17307	NA	NA	0.66891	2.8191e-07	0.828543	4.26748e-05	0.519089	2.30277e-07	NA	NA	0.87759	2.05749e-05	0.982008	0.00278373	0.93028	3.22551e-05	NA	NA
L3MBTL2	1.4969e-06	0.000109779	4.81165	Cells_EBV-transformed_lymphocytes	0.000149994	0.00789451	3.79108	Brain_Nucleus_accumbens_basal_ganglia	4.39617e-06	0.000510991	-4.59172	NA	NA	NA	1	1	1	0	3	-0.427644	-5.13516	-0.21657	-4.0925	0.892346	5.10784	NA	NA	0.66891	2.8191e-07	0.828543	4.26748e-05	0.372207	3.25857e-07	NA	NA	0.87759	2.05749e-05	0.982008	0.00278373	0.888006	4.13027e-05	NA	NA
L3MBTL2	1.4969e-06	0.000109779	4.81165	Cells_EBV-transformed_lymphocytes	0.000149994	0.00789451	3.79108	Brain_Putamen_basal_ganglia	1.58587e-06	0.000233046	-4.8001	NA	NA	NA	1	1	1	0	3	-0.427644	-5.13516	-0.21657	-4.0925	0.70351	5.27842	NA	NA	0.66891	2.8191e-07	0.828543	4.26748e-05	0.481738	1.30301e-07	NA	NA	0.87759	2.05749e-05	0.982008	0.00278373	0.91938	1.98486e-05	NA	NA
L3MBTL2	1.4969e-06	0.000109779	4.81165	Cells_EBV-transformed_lymphocytes	0.000149994	0.00789451	3.79108	Breast_Mammary_Tissue	2.33659e-06	0.000274916	-4.72189	NA	NA	NA	1	1	1	0	3	-0.427644	-5.13516	-0.21657	-4.0925	-0.127485	5.17307	NA	NA	0.66891	2.8191e-07	0.828543	4.26748e-05	0.898557	2.30277e-07	NA	NA	0.87759	2.05749e-05	0.982008	0.00278373	0.98888	2.78928e-05	NA	NA
L3MBTL2	1.4969e-06	0.000109779	4.81165	Cells_EBV-transformed_lymphocytes	0.000149994	0.00789451	3.79108	Cells_Cultured_fibroblasts	4.39617e-06	0.000458901	-4.59172	NA	NA	NA	1	1	1	0	3	-0.427644	-5.13516	-0.21657	-4.0925	0.892346	5.10784	NA	NA	0.66891	2.8191e-07	0.828543	4.26748e-05	0.372207	3.25857e-07	NA	NA	0.87759	2.05749e-05	0.982008	0.00278373	0.882374	3.81175e-05	NA	NA
L3MBTL2	1.4969e-06	0.000109779	4.81165	Cells_EBV-transformed_lymphocytes	0.000149994	0.00789451	3.79108	Cells_EBV-transformed_lymphocytes	4.39617e-06	0.000414348	-4.59172	NA	NA	NA	1	1	1	0	3	-0.427644	-5.13516	-0.21657	-4.0925	0.892346	5.10784	NA	NA	0.66891	2.8191e-07	0.828543	4.26748e-05	0.372207	3.25857e-07	NA	NA	0.87759	2.05749e-05	0.982008	0.00278373	0.88086	3.11949e-05	NA	NA
L3MBTL2	1.4969e-06	0.000109779	4.81165	Cells_EBV-transformed_lymphocytes	0.000149994	0.00789451	3.79108	Colon_Sigmoid	7.63238e-05	0.0044646	3.95566	NA	NA	NA	1	1	1	0	3	-0.427644	-5.13516	-0.21657	-4.0925	-0.334354	-4.34177	NA	NA	0.66891	2.8191e-07	0.828543	4.26748e-05	0.738113	1.41342e-05	NA	NA	0.87759	2.05749e-05	0.982008	0.00278373	0.966176	0.000951444	NA	NA
L3MBTL2	1.4969e-06	0.000109779	4.81165	Cells_EBV-transformed_lymphocytes	0.000149994	0.00789451	3.79108	Colon_Transverse	4.39617e-06	0.000486378	-4.59172	NA	NA	NA	1	1	1	0	3	-0.427644	-5.13516	-0.21657	-4.0925	0.892346	5.10784	NA	NA	0.66891	2.8191e-07	0.828543	4.26748e-05	0.372207	3.25857e-07	NA	NA	0.87759	2.05749e-05	0.982008	0.00278373	0.878478	4.16584e-05	NA	NA
L3MBTL2	1.4969e-06	0.000109779	4.81165	Cells_EBV-transformed_lymphocytes	0.000149994	0.00789451	3.79108	Esophagus_Gastroesophageal_Junction	2.33659e-06	0.000276232	-4.72189	NA	NA	NA	1	1	1	0	3	-0.427644	-5.13516	-0.21657	-4.0925	-0.119095	5.17307	NA	NA	0.66891	2.8191e-07	0.828543	4.26748e-05	0.9052	2.30277e-07	NA	NA	0.87759	2.05749e-05	0.982008	0.00278373	0.989717	2.69666e-05	NA	NA
L3MBTL2	1.4969e-06	0.000109779	4.81165	Cells_EBV-transformed_lymphocytes	0.000149994	0.00789451	3.79108	Esophagus_Mucosa	2.33659e-06	0.0002904	-4.72189	NA	NA	NA	1	1	1	0	3	-0.427644	-5.13516	-0.21657	-4.0925	-0.295025	5.17307	NA	NA	0.66891	2.8191e-07	0.828543	4.26748e-05	0.767975	2.30277e-07	NA	NA	0.87759	2.05749e-05	0.982008	0.00278373	0.964246	2.68562e-05	NA	NA
L3MBTL2	1.4969e-06	0.000109779	4.81165	Cells_EBV-transformed_lymphocytes	0.000149994	0.00789451	3.79108	Esophagus_Muscularis	7.63238e-05	0.00474103	3.95566	NA	NA	NA	1	1	1	0	3	-0.427644	-5.13516	-0.21657	-4.0925	-0.334354	-4.34177	NA	NA	0.66891	2.8191e-07	0.828543	4.26748e-05	0.738113	1.41342e-05	NA	NA	0.87759	2.05749e-05	0.982008	0.00278373	0.963318	0.000934294	NA	NA
L3MBTL2	1.4969e-06	0.000109779	4.81165	Cells_EBV-transformed_lymphocytes	0.000149994	0.00789451	3.79108	Heart_Left_Ventricle	4.39617e-06	0.000539135	-4.59172	NA	NA	NA	1	1	1	0	3	-0.427644	-5.13516	-0.21657	-4.0925	0.892346	5.10784	NA	NA	0.66891	2.8191e-07	0.828543	4.26748e-05	0.372207	3.25857e-07	NA	NA	0.87759	2.05749e-05	0.982008	0.00278373	0.883241	4.15642e-05	NA	NA
L3MBTL2	1.4969e-06	0.000109779	4.81165	Cells_EBV-transformed_lymphocytes	0.000149994	0.00789451	3.79108	Liver	1.95414e-06	0.000273713	-4.75811	NA	NA	NA	1	1	1	0	3	-0.427644	-5.13516	-0.21657	-4.0925	0.674349	5.22283	NA	NA	0.66891	2.8191e-07	0.828543	4.26748e-05	0.50009	1.76205e-07	NA	NA	0.87759	2.05749e-05	0.982008	0.00278373	0.925804	2.53258e-05	NA	NA
L3MBTL2	1.4969e-06	0.000109779	4.81165	Cells_EBV-transformed_lymphocytes	0.000149994	0.00789451	3.79108	Lung	4.39617e-06	0.000448012	-4.59172	NA	NA	NA	1	1	1	0	3	-0.427644	-5.13516	-0.21657	-4.0925	0.892346	5.10784	NA	NA	0.66891	2.8191e-07	0.828543	4.26748e-05	0.372207	3.25857e-07	NA	NA	0.87759	2.05749e-05	0.982008	0.00278373	0.880471	4.00332e-05	NA	NA
L3MBTL2	1.4969e-06	0.000109779	4.81165	Cells_EBV-transformed_lymphocytes	0.000149994	0.00789451	3.79108	Minor_Salivary_Gland	4.39617e-06	0.000468192	-4.59172	NA	NA	NA	1	1	1	0	3	-0.427644	-5.13516	-0.21657	-4.0925	0.892346	5.10784	NA	NA	0.66891	2.8191e-07	0.828543	4.26748e-05	0.372207	3.25857e-07	NA	NA	0.87759	2.05749e-05	0.982008	0.00278373	0.881446	3.89943e-05	NA	NA
L3MBTL2	1.4969e-06	0.000109779	4.81165	Cells_EBV-transformed_lymphocytes	0.000149994	0.00789451	3.79108	Muscle_Skeletal	4.39617e-06	0.000454992	-4.59172	NA	NA	NA	1	1	1	0	3	-0.427644	-5.13516	-0.21657	-4.0925	0.892346	5.10784	NA	NA	0.66891	2.8191e-07	0.828543	4.26748e-05	0.372207	3.25857e-07	NA	NA	0.87759	2.05749e-05	0.982008	0.00278373	0.867956	4.15165e-05	NA	NA
L3MBTL2	1.4969e-06	0.000109779	4.81165	Cells_EBV-transformed_lymphocytes	0.000149994	0.00789451	3.79108	Nerve_Tibial	4.39617e-06	0.000476072	-4.59172	NA	NA	NA	1	1	1	0	3	-0.427644	-5.13516	-0.21657	-4.0925	0.892346	5.10784	NA	NA	0.66891	2.8191e-07	0.828543	4.26748e-05	0.372207	3.25857e-07	NA	NA	0.87759	2.05749e-05	0.982008	0.00278373	0.873649	3.98522e-05	NA	NA
L3MBTL2	1.4969e-06	0.000109779	4.81165	Cells_EBV-transformed_lymphocytes	0.000149994	0.00789451	3.79108	Ovary	4.39617e-06	0.000486374	-4.59172	NA	NA	NA	1	1	1	0	3	-0.427644	-5.13516	-0.21657	-4.0925	0.892346	5.10784	NA	NA	0.66891	2.8191e-07	0.828543	4.26748e-05	0.372207	3.25857e-07	NA	NA	0.87759	2.05749e-05	0.982008	0.00278373	0.878058	3.93885e-05	NA	NA
L3MBTL2	1.4969e-06	0.000109779	4.81165	Cells_EBV-transformed_lymphocytes	0.000149994	0.00789451	3.79108	Pancreas	2.96479e-06	0.00037251	-4.67324	NA	NA	NA	1	1	1	0	3	-0.427644	-5.13516	-0.21657	-4.0925	0.617188	5.11121	NA	NA	0.66891	2.8191e-07	0.828543	4.26748e-05	0.537111	3.20094e-07	NA	NA	0.87759	2.05749e-05	0.982008	0.00278373	0.920941	4.15621e-05	NA	NA
L3MBTL2	1.4969e-06	0.000109779	4.81165	Cells_EBV-transformed_lymphocytes	0.000149994	0.00789451	3.79108	Pituitary	2.33659e-06	0.000299761	-4.72189	NA	NA	NA	1	1	1	0	3	-0.427644	-5.13516	-0.21657	-4.0925	-0.108247	5.17307	NA	NA	0.66891	2.8191e-07	0.828543	4.26748e-05	0.913799	2.30277e-07	NA	NA	0.87759	2.05749e-05	0.982008	0.00278373	0.991469	2.95346e-05	NA	NA
L3MBTL2	1.4969e-06	0.000109779	4.81165	Cells_EBV-transformed_lymphocytes	0.000149994	0.00789451	3.79108	Prostate	2.33659e-06	0.000271694	-4.72189	NA	NA	NA	1	1	1	0	3	-0.427644	-5.13516	-0.21657	-4.0925	-0.0699431	5.17307	NA	NA	0.66891	2.8191e-07	0.828543	4.26748e-05	0.944239	2.30277e-07	NA	NA	0.87759	2.05749e-05	0.982008	0.00278373	0.995826	2.89759e-05	NA	NA
L3MBTL2	1.4969e-06	0.000109779	4.81165	Cells_EBV-transformed_lymphocytes	0.000149994	0.00789451	3.79108	Skin_Not_Sun_Exposed_Suprapubic	4.39617e-06	0.000516511	-4.59172	NA	NA	NA	1	1	1	0	3	-0.427644	-5.13516	-0.21657	-4.0925	0.892346	5.10784	NA	NA	0.66891	2.8191e-07	0.828543	4.26748e-05	0.372207	3.25857e-07	NA	NA	0.87759	2.05749e-05	0.982008	0.00278373	0.88606	3.83574e-05	NA	NA
L3MBTL2	1.4969e-06	0.000109779	4.81165	Cells_EBV-transformed_lymphocytes	0.000149994	0.00789451	3.79108	Spleen	4.39617e-06	0.000477347	-4.59172	NA	NA	NA	1	1	1	0	3	-0.427644	-5.13516	-0.21657	-4.0925	0.892346	5.10784	NA	NA	0.66891	2.8191e-07	0.828543	4.26748e-05	0.372207	3.25857e-07	NA	NA	0.87759	2.05749e-05	0.982008	0.00278373	0.883314	3.62479e-05	NA	NA
L3MBTL2	1.4969e-06	0.000109779	4.81165	Cells_EBV-transformed_lymphocytes	0.000149994	0.00789451	3.79108	Testis	4.39617e-06	0.000557074	-4.59172	NA	NA	NA	1	1	1	0	3	-0.427644	-5.13516	-0.21657	-4.0925	0.892346	5.10784	NA	NA	0.66891	2.8191e-07	0.828543	4.26748e-05	0.372207	3.25857e-07	NA	NA	0.87759	2.05749e-05	0.982008	0.00278373	0.88357	4.60958e-05	NA	NA
L3MBTL2	1.4969e-06	0.000109779	4.81165	Cells_EBV-transformed_lymphocytes	0.000149994	0.00789451	3.79108	Whole_Blood	4.39617e-06	0.000413051	-4.59172	NA	NA	NA	1	1	1	0	3	-0.427644	-5.13516	-0.21657	-4.0925	0.892346	5.10784	NA	NA	0.66891	2.8191e-07	0.828543	4.26748e-05	0.372207	3.25857e-07	NA	NA	0.87759	2.05749e-05	0.982008	0.00278373	0.886097	3.59796e-05	NA	NA
L3MBTL2	1.4969e-06	0.000109779	4.81165	Cells_EBV-transformed_lymphocytes	0.000149994	0.00789451	3.79108	smultixcan	4.39617e-06	0.000444989	-4.59172	NA	NA	NA	1	1	1	0	3	-0.427644	-5.13516	-0.21657	-4.0925	0.892346	5.10784	NA	NA	0.66891	2.8191e-07	0.828543	4.26748e-05	0.372207	3.25857e-07	NA	NA	0.87759	2.05749e-05	0.982008	0.00278373	0.86808	3.79895e-05	NA	NA
L3MBTL2	1.4969e-06	0.000109779	4.81165	Esophagus_Muscularis	2.10586e-06	0.000246622	-4.74299	Adipose_Subcutaneous	2.31906e-06	0.00028804	-4.72342	NA	NA	NA	1	1	1	0	3	-0.427644	-5.13516	0.362935	5.17789	0.645686	5.17505	NA	NA	0.66891	2.8191e-07	0.716653	2.2441e-07	0.518483	2.27855e-07	NA	NA	0.87759	2.05749e-05	0.96319	3.02456e-05	0.923012	2.82738e-05	NA	NA
L3MBTL2	1.4969e-06	0.000109779	4.81165	Esophagus_Muscularis	2.10586e-06	0.000246622	-4.74299	Adrenal_Gland	4.39617e-06	0.000480823	-4.59172	NA	NA	NA	1	1	1	0	3	-0.427644	-5.13516	0.362935	5.17789	0.892346	5.10784	NA	NA	0.66891	2.8191e-07	0.716653	2.2441e-07	0.372207	3.25857e-07	NA	NA	0.87759	2.05749e-05	0.96319	3.02456e-05	0.883318	3.87863e-05	NA	NA
L3MBTL2	1.4969e-06	0.000109779	4.81165	Esophagus_Muscularis	2.10586e-06	0.000246622	-4.74299	Artery_Aorta	4.39617e-06	0.000432233	-4.59172	NA	NA	NA	1	1	1	0	3	-0.427644	-5.13516	0.362935	5.17789	0.892346	5.10784	NA	NA	0.66891	2.8191e-07	0.716653	2.2441e-07	0.372207	3.25857e-07	NA	NA	0.87759	2.05749e-05	0.96319	3.02456e-05	0.877994	3.70784e-05	NA	NA
L3MBTL2	1.4969e-06	0.000109779	4.81165	Esophagus_Muscularis	2.10586e-06	0.000246622	-4.74299	Artery_Coronary	4.39617e-06	0.00049323	-4.59172	NA	NA	NA	1	1	1	0	3	-0.427644	-5.13516	0.362935	5.17789	0.892346	5.10784	NA	NA	0.66891	2.8191e-07	0.716653	2.2441e-07	0.372207	3.25857e-07	NA	NA	0.87759	2.05749e-05	0.96319	3.02456e-05	0.87225	4.08919e-05	NA	NA
L3MBTL2	1.4969e-06	0.000109779	4.81165	Esophagus_Muscularis	2.10586e-06	0.000246622	-4.74299	Artery_Tibial	4.39617e-06	0.00043182	-4.59172	NA	NA	NA	1	1	1	0	3	-0.427644	-5.13516	0.362935	5.17789	0.892346	5.10784	NA	NA	0.66891	2.8191e-07	0.716653	2.2441e-07	0.372207	3.25857e-07	NA	NA	0.87759	2.05749e-05	0.96319	3.02456e-05	0.881269	3.80046e-05	NA	NA
L3MBTL2	1.4969e-06	0.000109779	4.81165	Esophagus_Muscularis	2.10586e-06	0.000246622	-4.74299	Brain_Anterior_cingulate_cortex_BA24	4.39617e-06	0.000515769	-4.59172	NA	NA	NA	1	1	1	0	3	-0.427644	-5.13516	0.362935	5.17789	0.892346	5.10784	NA	NA	0.66891	2.8191e-07	0.716653	2.2441e-07	0.372207	3.25857e-07	NA	NA	0.87759	2.05749e-05	0.96319	3.02456e-05	0.888552	4.16471e-05	NA	NA
L3MBTL2	1.4969e-06	0.000109779	4.81165	Esophagus_Muscularis	2.10586e-06	0.000246622	-4.74299	Brain_Caudate_basal_ganglia	4.39617e-06	0.000517083	-4.59172	NA	NA	NA	1	1	1	0	3	-0.427644	-5.13516	0.362935	5.17789	0.892346	5.10784	NA	NA	0.66891	2.8191e-07	0.716653	2.2441e-07	0.372207	3.25857e-07	NA	NA	0.87759	2.05749e-05	0.96319	3.02456e-05	0.876236	4.15609e-05	NA	NA
L3MBTL2	1.4969e-06	0.000109779	4.81165	Esophagus_Muscularis	2.10586e-06	0.000246622	-4.74299	Brain_Cerebellar_Hemisphere	4.39617e-06	0.000448246	-4.59172	NA	NA	NA	1	1	1	0	3	-0.427644	-5.13516	0.362935	5.17789	0.892346	5.10784	NA	NA	0.66891	2.8191e-07	0.716653	2.2441e-07	0.372207	3.25857e-07	NA	NA	0.87759	2.05749e-05	0.96319	3.02456e-05	0.8767	3.60601e-05	NA	NA
L3MBTL2	1.4969e-06	0.000109779	4.81165	Esophagus_Muscularis	2.10586e-06	0.000246622	-4.74299	Brain_Cerebellum	4.39617e-06	0.000473641	-4.59172	NA	NA	NA	1	1	1	0	3	-0.427644	-5.13516	0.362935	5.17789	0.892346	5.10784	NA	NA	0.66891	2.8191e-07	0.716653	2.2441e-07	0.372207	3.25857e-07	NA	NA	0.87759	2.05749e-05	0.96319	3.02456e-05	0.877463	3.66523e-05	NA	NA
L3MBTL2	1.4969e-06	0.000109779	4.81165	Esophagus_Muscularis	2.10586e-06	0.000246622	-4.74299	Brain_Cortex	4.39617e-06	0.000502056	-4.59172	NA	NA	NA	1	1	1	0	3	-0.427644	-5.13516	0.362935	5.17789	0.892346	5.10784	NA	NA	0.66891	2.8191e-07	0.716653	2.2441e-07	0.372207	3.25857e-07	NA	NA	0.87759	2.05749e-05	0.96319	3.02456e-05	0.881625	3.77546e-05	NA	NA
L3MBTL2	1.4969e-06	0.000109779	4.81165	Esophagus_Muscularis	2.10586e-06	0.000246622	-4.74299	Brain_Frontal_Cortex_BA9	4.39617e-06	0.000502535	-4.59172	NA	NA	NA	1	1	1	0	3	-0.427644	-5.13516	0.362935	5.17789	0.892346	5.10784	NA	NA	0.66891	2.8191e-07	0.716653	2.2441e-07	0.372207	3.25857e-07	NA	NA	0.87759	2.05749e-05	0.96319	3.02456e-05	0.881566	4.02026e-05	NA	NA
L3MBTL2	1.4969e-06	0.000109779	4.81165	Esophagus_Muscularis	2.10586e-06	0.000246622	-4.74299	Brain_Hippocampus	4.39617e-06	0.000593908	-4.59172	NA	NA	NA	1	1	1	0	3	-0.427644	-5.13516	0.362935	5.17789	0.892346	5.10784	NA	NA	0.66891	2.8191e-07	0.716653	2.2441e-07	0.372207	3.25857e-07	NA	NA	0.87759	2.05749e-05	0.96319	3.02456e-05	0.882298	5.03649e-05	NA	NA
L3MBTL2	1.4969e-06	0.000109779	4.81165	Esophagus_Muscularis	2.10586e-06	0.000246622	-4.74299	Brain_Hypothalamus	2.33659e-06	0.000302816	-4.72189	NA	NA	NA	1	1	1	0	3	-0.427644	-5.13516	0.362935	5.17789	0.644751	5.17307	NA	NA	0.66891	2.8191e-07	0.716653	2.2441e-07	0.519089	2.30277e-07	NA	NA	0.87759	2.05749e-05	0.96319	3.02456e-05	0.93028	3.22551e-05	NA	NA
L3MBTL2	1.4969e-06	0.000109779	4.81165	Esophagus_Muscularis	2.10586e-06	0.000246622	-4.74299	Brain_Nucleus_accumbens_basal_ganglia	4.39617e-06	0.000510991	-4.59172	NA	NA	NA	1	1	1	0	3	-0.427644	-5.13516	0.362935	5.17789	0.892346	5.10784	NA	NA	0.66891	2.8191e-07	0.716653	2.2441e-07	0.372207	3.25857e-07	NA	NA	0.87759	2.05749e-05	0.96319	3.02456e-05	0.888006	4.13027e-05	NA	NA
L3MBTL2	1.4969e-06	0.000109779	4.81165	Esophagus_Muscularis	2.10586e-06	0.000246622	-4.74299	Brain_Putamen_basal_ganglia	1.58587e-06	0.000233046	-4.8001	NA	NA	NA	1	1	1	0	3	-0.427644	-5.13516	0.362935	5.17789	0.70351	5.27842	NA	NA	0.66891	2.8191e-07	0.716653	2.2441e-07	0.481738	1.30301e-07	NA	NA	0.87759	2.05749e-05	0.96319	3.02456e-05	0.91938	1.98486e-05	NA	NA
L3MBTL2	1.4969e-06	0.000109779	4.81165	Esophagus_Muscularis	2.10586e-06	0.000246622	-4.74299	Breast_Mammary_Tissue	2.33659e-06	0.000274916	-4.72189	NA	NA	NA	1	1	1	0	3	-0.427644	-5.13516	0.362935	5.17789	-0.127485	5.17307	NA	NA	0.66891	2.8191e-07	0.716653	2.2441e-07	0.898557	2.30277e-07	NA	NA	0.87759	2.05749e-05	0.96319	3.02456e-05	0.98888	2.78928e-05	NA	NA
L3MBTL2	1.4969e-06	0.000109779	4.81165	Esophagus_Muscularis	2.10586e-06	0.000246622	-4.74299	Cells_Cultured_fibroblasts	4.39617e-06	0.000458901	-4.59172	NA	NA	NA	1	1	1	0	3	-0.427644	-5.13516	0.362935	5.17789	0.892346	5.10784	NA	NA	0.66891	2.8191e-07	0.716653	2.2441e-07	0.372207	3.25857e-07	NA	NA	0.87759	2.05749e-05	0.96319	3.02456e-05	0.882374	3.81175e-05	NA	NA
L3MBTL2	1.4969e-06	0.000109779	4.81165	Esophagus_Muscularis	2.10586e-06	0.000246622	-4.74299	Cells_EBV-transformed_lymphocytes	4.39617e-06	0.000414348	-4.59172	NA	NA	NA	1	1	1	0	3	-0.427644	-5.13516	0.362935	5.17789	0.892346	5.10784	NA	NA	0.66891	2.8191e-07	0.716653	2.2441e-07	0.372207	3.25857e-07	NA	NA	0.87759	2.05749e-05	0.96319	3.02456e-05	0.88086	3.11949e-05	NA	NA
L3MBTL2	1.4969e-06	0.000109779	4.81165	Esophagus_Muscularis	2.10586e-06	0.000246622	-4.74299	Colon_Sigmoid	7.63238e-05	0.0044646	3.95566	NA	NA	NA	1	1	1	0	3	-0.427644	-5.13516	0.362935	5.17789	-0.334354	-4.34177	NA	NA	0.66891	2.8191e-07	0.716653	2.2441e-07	0.738113	1.41342e-05	NA	NA	0.87759	2.05749e-05	0.96319	3.02456e-05	0.966176	0.000951444	NA	NA
L3MBTL2	1.4969e-06	0.000109779	4.81165	Esophagus_Muscularis	2.10586e-06	0.000246622	-4.74299	Colon_Transverse	4.39617e-06	0.000486378	-4.59172	NA	NA	NA	1	1	1	0	3	-0.427644	-5.13516	0.362935	5.17789	0.892346	5.10784	NA	NA	0.66891	2.8191e-07	0.716653	2.2441e-07	0.372207	3.25857e-07	NA	NA	0.87759	2.05749e-05	0.96319	3.02456e-05	0.878478	4.16584e-05	NA	NA
L3MBTL2	1.4969e-06	0.000109779	4.81165	Esophagus_Muscularis	2.10586e-06	0.000246622	-4.74299	Esophagus_Gastroesophageal_Junction	2.33659e-06	0.000276232	-4.72189	NA	NA	NA	1	1	1	0	3	-0.427644	-5.13516	0.362935	5.17789	-0.119095	5.17307	NA	NA	0.66891	2.8191e-07	0.716653	2.2441e-07	0.9052	2.30277e-07	NA	NA	0.87759	2.05749e-05	0.96319	3.02456e-05	0.989717	2.69666e-05	NA	NA
L3MBTL2	1.4969e-06	0.000109779	4.81165	Esophagus_Muscularis	2.10586e-06	0.000246622	-4.74299	Esophagus_Mucosa	2.33659e-06	0.0002904	-4.72189	NA	NA	NA	1	1	1	0	3	-0.427644	-5.13516	0.362935	5.17789	-0.295025	5.17307	NA	NA	0.66891	2.8191e-07	0.716653	2.2441e-07	0.767975	2.30277e-07	NA	NA	0.87759	2.05749e-05	0.96319	3.02456e-05	0.964246	2.68562e-05	NA	NA
L3MBTL2	1.4969e-06	0.000109779	4.81165	Esophagus_Muscularis	2.10586e-06	0.000246622	-4.74299	Esophagus_Muscularis	7.63238e-05	0.00474103	3.95566	NA	NA	NA	1	1	1	0	3	-0.427644	-5.13516	0.362935	5.17789	-0.334354	-4.34177	NA	NA	0.66891	2.8191e-07	0.716653	2.2441e-07	0.738113	1.41342e-05	NA	NA	0.87759	2.05749e-05	0.96319	3.02456e-05	0.963318	0.000934294	NA	NA
L3MBTL2	1.4969e-06	0.000109779	4.81165	Esophagus_Muscularis	2.10586e-06	0.000246622	-4.74299	Heart_Left_Ventricle	4.39617e-06	0.000539135	-4.59172	NA	NA	NA	1	1	1	0	3	-0.427644	-5.13516	0.362935	5.17789	0.892346	5.10784	NA	NA	0.66891	2.8191e-07	0.716653	2.2441e-07	0.372207	3.25857e-07	NA	NA	0.87759	2.05749e-05	0.96319	3.02456e-05	0.883241	4.15642e-05	NA	NA
L3MBTL2	1.4969e-06	0.000109779	4.81165	Esophagus_Muscularis	2.10586e-06	0.000246622	-4.74299	Liver	1.95414e-06	0.000273713	-4.75811	NA	NA	NA	1	1	1	0	3	-0.427644	-5.13516	0.362935	5.17789	0.674349	5.22283	NA	NA	0.66891	2.8191e-07	0.716653	2.2441e-07	0.50009	1.76205e-07	NA	NA	0.87759	2.05749e-05	0.96319	3.02456e-05	0.925804	2.53258e-05	NA	NA
L3MBTL2	1.4969e-06	0.000109779	4.81165	Esophagus_Muscularis	2.10586e-06	0.000246622	-4.74299	Lung	4.39617e-06	0.000448012	-4.59172	NA	NA	NA	1	1	1	0	3	-0.427644	-5.13516	0.362935	5.17789	0.892346	5.10784	NA	NA	0.66891	2.8191e-07	0.716653	2.2441e-07	0.372207	3.25857e-07	NA	NA	0.87759	2.05749e-05	0.96319	3.02456e-05	0.880471	4.00332e-05	NA	NA
L3MBTL2	1.4969e-06	0.000109779	4.81165	Esophagus_Muscularis	2.10586e-06	0.000246622	-4.74299	Minor_Salivary_Gland	4.39617e-06	0.000468192	-4.59172	NA	NA	NA	1	1	1	0	3	-0.427644	-5.13516	0.362935	5.17789	0.892346	5.10784	NA	NA	0.66891	2.8191e-07	0.716653	2.2441e-07	0.372207	3.25857e-07	NA	NA	0.87759	2.05749e-05	0.96319	3.02456e-05	0.881446	3.89943e-05	NA	NA
L3MBTL2	1.4969e-06	0.000109779	4.81165	Esophagus_Muscularis	2.10586e-06	0.000246622	-4.74299	Muscle_Skeletal	4.39617e-06	0.000454992	-4.59172	NA	NA	NA	1	1	1	0	3	-0.427644	-5.13516	0.362935	5.17789	0.892346	5.10784	NA	NA	0.66891	2.8191e-07	0.716653	2.2441e-07	0.372207	3.25857e-07	NA	NA	0.87759	2.05749e-05	0.96319	3.02456e-05	0.867956	4.15165e-05	NA	NA
L3MBTL2	1.4969e-06	0.000109779	4.81165	Esophagus_Muscularis	2.10586e-06	0.000246622	-4.74299	Nerve_Tibial	4.39617e-06	0.000476072	-4.59172	NA	NA	NA	1	1	1	0	3	-0.427644	-5.13516	0.362935	5.17789	0.892346	5.10784	NA	NA	0.66891	2.8191e-07	0.716653	2.2441e-07	0.372207	3.25857e-07	NA	NA	0.87759	2.05749e-05	0.96319	3.02456e-05	0.873649	3.98522e-05	NA	NA
L3MBTL2	1.4969e-06	0.000109779	4.81165	Esophagus_Muscularis	2.10586e-06	0.000246622	-4.74299	Ovary	4.39617e-06	0.000486374	-4.59172	NA	NA	NA	1	1	1	0	3	-0.427644	-5.13516	0.362935	5.17789	0.892346	5.10784	NA	NA	0.66891	2.8191e-07	0.716653	2.2441e-07	0.372207	3.25857e-07	NA	NA	0.87759	2.05749e-05	0.96319	3.02456e-05	0.878058	3.93885e-05	NA	NA
L3MBTL2	1.4969e-06	0.000109779	4.81165	Esophagus_Muscularis	2.10586e-06	0.000246622	-4.74299	Pancreas	2.96479e-06	0.00037251	-4.67324	NA	NA	NA	1	1	1	0	3	-0.427644	-5.13516	0.362935	5.17789	0.617188	5.11121	NA	NA	0.66891	2.8191e-07	0.716653	2.2441e-07	0.537111	3.20094e-07	NA	NA	0.87759	2.05749e-05	0.96319	3.02456e-05	0.920941	4.15621e-05	NA	NA
L3MBTL2	1.4969e-06	0.000109779	4.81165	Esophagus_Muscularis	2.10586e-06	0.000246622	-4.74299	Pituitary	2.33659e-06	0.000299761	-4.72189	NA	NA	NA	1	1	1	0	3	-0.427644	-5.13516	0.362935	5.17789	-0.108247	5.17307	NA	NA	0.66891	2.8191e-07	0.716653	2.2441e-07	0.913799	2.30277e-07	NA	NA	0.87759	2.05749e-05	0.96319	3.02456e-05	0.991469	2.95346e-05	NA	NA
L3MBTL2	1.4969e-06	0.000109779	4.81165	Esophagus_Muscularis	2.10586e-06	0.000246622	-4.74299	Prostate	2.33659e-06	0.000271694	-4.72189	NA	NA	NA	1	1	1	0	3	-0.427644	-5.13516	0.362935	5.17789	-0.0699431	5.17307	NA	NA	0.66891	2.8191e-07	0.716653	2.2441e-07	0.944239	2.30277e-07	NA	NA	0.87759	2.05749e-05	0.96319	3.02456e-05	0.995826	2.89759e-05	NA	NA
L3MBTL2	1.4969e-06	0.000109779	4.81165	Esophagus_Muscularis	2.10586e-06	0.000246622	-4.74299	Skin_Not_Sun_Exposed_Suprapubic	4.39617e-06	0.000516511	-4.59172	NA	NA	NA	1	1	1	0	3	-0.427644	-5.13516	0.362935	5.17789	0.892346	5.10784	NA	NA	0.66891	2.8191e-07	0.716653	2.2441e-07	0.372207	3.25857e-07	NA	NA	0.87759	2.05749e-05	0.96319	3.02456e-05	0.88606	3.83574e-05	NA	NA
L3MBTL2	1.4969e-06	0.000109779	4.81165	Esophagus_Muscularis	2.10586e-06	0.000246622	-4.74299	Spleen	4.39617e-06	0.000477347	-4.59172	NA	NA	NA	1	1	1	0	3	-0.427644	-5.13516	0.362935	5.17789	0.892346	5.10784	NA	NA	0.66891	2.8191e-07	0.716653	2.2441e-07	0.372207	3.25857e-07	NA	NA	0.87759	2.05749e-05	0.96319	3.02456e-05	0.883314	3.62479e-05	NA	NA
L3MBTL2	1.4969e-06	0.000109779	4.81165	Esophagus_Muscularis	2.10586e-06	0.000246622	-4.74299	Testis	4.39617e-06	0.000557074	-4.59172	NA	NA	NA	1	1	1	0	3	-0.427644	-5.13516	0.362935	5.17789	0.892346	5.10784	NA	NA	0.66891	2.8191e-07	0.716653	2.2441e-07	0.372207	3.25857e-07	NA	NA	0.87759	2.05749e-05	0.96319	3.02456e-05	0.88357	4.60958e-05	NA	NA
L3MBTL2	1.4969e-06	0.000109779	4.81165	Esophagus_Muscularis	2.10586e-06	0.000246622	-4.74299	Whole_Blood	4.39617e-06	0.000413051	-4.59172	NA	NA	NA	1	1	1	0	3	-0.427644	-5.13516	0.362935	5.17789	0.892346	5.10784	NA	NA	0.66891	2.8191e-07	0.716653	2.2441e-07	0.372207	3.25857e-07	NA	NA	0.87759	2.05749e-05	0.96319	3.02456e-05	0.886097	3.59796e-05	NA	NA
L3MBTL2	1.4969e-06	0.000109779	4.81165	Esophagus_Muscularis	2.10586e-06	0.000246622	-4.74299	smultixcan	4.39617e-06	0.000444989	-4.59172	NA	NA	NA	1	1	1	0	3	-0.427644	-5.13516	0.362935	5.17789	0.892346	5.10784	NA	NA	0.66891	2.8191e-07	0.716653	2.2441e-07	0.372207	3.25857e-07	NA	NA	0.87759	2.05749e-05	0.96319	3.02456e-05	0.86808	3.79895e-05	NA	NA
L3MBTL2	1.4969e-06	0.000109779	4.81165	Heart_Atrial_Appendage	2.10586e-06	0.000268019	-4.74299	Adipose_Subcutaneous	2.31906e-06	0.00028804	-4.72342	NA	NA	NA	1	1	1	0	3	-0.427644	-5.13516	0.362935	5.17789	0.645686	5.17505	NA	NA	0.66891	2.8191e-07	0.716653	2.2441e-07	0.518483	2.27855e-07	NA	NA	0.87759	2.05749e-05	0.96834	3.23845e-05	0.923012	2.82738e-05	NA	NA
L3MBTL2	1.4969e-06	0.000109779	4.81165	Heart_Atrial_Appendage	2.10586e-06	0.000268019	-4.74299	Adrenal_Gland	4.39617e-06	0.000480823	-4.59172	NA	NA	NA	1	1	1	0	3	-0.427644	-5.13516	0.362935	5.17789	0.892346	5.10784	NA	NA	0.66891	2.8191e-07	0.716653	2.2441e-07	0.372207	3.25857e-07	NA	NA	0.87759	2.05749e-05	0.96834	3.23845e-05	0.883318	3.87863e-05	NA	NA
L3MBTL2	1.4969e-06	0.000109779	4.81165	Heart_Atrial_Appendage	2.10586e-06	0.000268019	-4.74299	Artery_Aorta	4.39617e-06	0.000432233	-4.59172	NA	NA	NA	1	1	1	0	3	-0.427644	-5.13516	0.362935	5.17789	0.892346	5.10784	NA	NA	0.66891	2.8191e-07	0.716653	2.2441e-07	0.372207	3.25857e-07	NA	NA	0.87759	2.05749e-05	0.96834	3.23845e-05	0.877994	3.70784e-05	NA	NA
L3MBTL2	1.4969e-06	0.000109779	4.81165	Heart_Atrial_Appendage	2.10586e-06	0.000268019	-4.74299	Artery_Coronary	4.39617e-06	0.00049323	-4.59172	NA	NA	NA	1	1	1	0	3	-0.427644	-5.13516	0.362935	5.17789	0.892346	5.10784	NA	NA	0.66891	2.8191e-07	0.716653	2.2441e-07	0.372207	3.25857e-07	NA	NA	0.87759	2.05749e-05	0.96834	3.23845e-05	0.87225	4.08919e-05	NA	NA
L3MBTL2	1.4969e-06	0.000109779	4.81165	Heart_Atrial_Appendage	2.10586e-06	0.000268019	-4.74299	Artery_Tibial	4.39617e-06	0.00043182	-4.59172	NA	NA	NA	1	1	1	0	3	-0.427644	-5.13516	0.362935	5.17789	0.892346	5.10784	NA	NA	0.66891	2.8191e-07	0.716653	2.2441e-07	0.372207	3.25857e-07	NA	NA	0.87759	2.05749e-05	0.96834	3.23845e-05	0.881269	3.80046e-05	NA	NA
L3MBTL2	1.4969e-06	0.000109779	4.81165	Heart_Atrial_Appendage	2.10586e-06	0.000268019	-4.74299	Brain_Anterior_cingulate_cortex_BA24	4.39617e-06	0.000515769	-4.59172	NA	NA	NA	1	1	1	0	3	-0.427644	-5.13516	0.362935	5.17789	0.892346	5.10784	NA	NA	0.66891	2.8191e-07	0.716653	2.2441e-07	0.372207	3.25857e-07	NA	NA	0.87759	2.05749e-05	0.96834	3.23845e-05	0.888552	4.16471e-05	NA	NA
L3MBTL2	1.4969e-06	0.000109779	4.81165	Heart_Atrial_Appendage	2.10586e-06	0.000268019	-4.74299	Brain_Caudate_basal_ganglia	4.39617e-06	0.000517083	-4.59172	NA	NA	NA	1	1	1	0	3	-0.427644	-5.13516	0.362935	5.17789	0.892346	5.10784	NA	NA	0.66891	2.8191e-07	0.716653	2.2441e-07	0.372207	3.25857e-07	NA	NA	0.87759	2.05749e-05	0.96834	3.23845e-05	0.876236	4.15609e-05	NA	NA
L3MBTL2	1.4969e-06	0.000109779	4.81165	Heart_Atrial_Appendage	2.10586e-06	0.000268019	-4.74299	Brain_Cerebellar_Hemisphere	4.39617e-06	0.000448246	-4.59172	NA	NA	NA	1	1	1	0	3	-0.427644	-5.13516	0.362935	5.17789	0.892346	5.10784	NA	NA	0.66891	2.8191e-07	0.716653	2.2441e-07	0.372207	3.25857e-07	NA	NA	0.87759	2.05749e-05	0.96834	3.23845e-05	0.8767	3.60601e-05	NA	NA
L3MBTL2	1.4969e-06	0.000109779	4.81165	Heart_Atrial_Appendage	2.10586e-06	0.000268019	-4.74299	Brain_Cerebellum	4.39617e-06	0.000473641	-4.59172	NA	NA	NA	1	1	1	0	3	-0.427644	-5.13516	0.362935	5.17789	0.892346	5.10784	NA	NA	0.66891	2.8191e-07	0.716653	2.2441e-07	0.372207	3.25857e-07	NA	NA	0.87759	2.05749e-05	0.96834	3.23845e-05	0.877463	3.66523e-05	NA	NA
L3MBTL2	1.4969e-06	0.000109779	4.81165	Heart_Atrial_Appendage	2.10586e-06	0.000268019	-4.74299	Brain_Cortex	4.39617e-06	0.000502056	-4.59172	NA	NA	NA	1	1	1	0	3	-0.427644	-5.13516	0.362935	5.17789	0.892346	5.10784	NA	NA	0.66891	2.8191e-07	0.716653	2.2441e-07	0.372207	3.25857e-07	NA	NA	0.87759	2.05749e-05	0.96834	3.23845e-05	0.881625	3.77546e-05	NA	NA
L3MBTL2	1.4969e-06	0.000109779	4.81165	Heart_Atrial_Appendage	2.10586e-06	0.000268019	-4.74299	Brain_Frontal_Cortex_BA9	4.39617e-06	0.000502535	-4.59172	NA	NA	NA	1	1	1	0	3	-0.427644	-5.13516	0.362935	5.17789	0.892346	5.10784	NA	NA	0.66891	2.8191e-07	0.716653	2.2441e-07	0.372207	3.25857e-07	NA	NA	0.87759	2.05749e-05	0.96834	3.23845e-05	0.881566	4.02026e-05	NA	NA
L3MBTL2	1.4969e-06	0.000109779	4.81165	Heart_Atrial_Appendage	2.10586e-06	0.000268019	-4.74299	Brain_Hippocampus	4.39617e-06	0.000593908	-4.59172	NA	NA	NA	1	1	1	0	3	-0.427644	-5.13516	0.362935	5.17789	0.892346	5.10784	NA	NA	0.66891	2.8191e-07	0.716653	2.2441e-07	0.372207	3.25857e-07	NA	NA	0.87759	2.05749e-05	0.96834	3.23845e-05	0.882298	5.03649e-05	NA	NA
L3MBTL2	1.4969e-06	0.000109779	4.81165	Heart_Atrial_Appendage	2.10586e-06	0.000268019	-4.74299	Brain_Hypothalamus	2.33659e-06	0.000302816	-4.72189	NA	NA	NA	1	1	1	0	3	-0.427644	-5.13516	0.362935	5.17789	0.644751	5.17307	NA	NA	0.66891	2.8191e-07	0.716653	2.2441e-07	0.519089	2.30277e-07	NA	NA	0.87759	2.05749e-05	0.96834	3.23845e-05	0.93028	3.22551e-05	NA	NA
L3MBTL2	1.4969e-06	0.000109779	4.81165	Heart_Atrial_Appendage	2.10586e-06	0.000268019	-4.74299	Brain_Nucleus_accumbens_basal_ganglia	4.39617e-06	0.000510991	-4.59172	NA	NA	NA	1	1	1	0	3	-0.427644	-5.13516	0.362935	5.17789	0.892346	5.10784	NA	NA	0.66891	2.8191e-07	0.716653	2.2441e-07	0.372207	3.25857e-07	NA	NA	0.87759	2.05749e-05	0.96834	3.23845e-05	0.888006	4.13027e-05	NA	NA
L3MBTL2	1.4969e-06	0.000109779	4.81165	Heart_Atrial_Appendage	2.10586e-06	0.000268019	-4.74299	Brain_Putamen_basal_ganglia	1.58587e-06	0.000233046	-4.8001	NA	NA	NA	1	1	1	0	3	-0.427644	-5.13516	0.362935	5.17789	0.70351	5.27842	NA	NA	0.66891	2.8191e-07	0.716653	2.2441e-07	0.481738	1.30301e-07	NA	NA	0.87759	2.05749e-05	0.96834	3.23845e-05	0.91938	1.98486e-05	NA	NA
L3MBTL2	1.4969e-06	0.000109779	4.81165	Heart_Atrial_Appendage	2.10586e-06	0.000268019	-4.74299	Breast_Mammary_Tissue	2.33659e-06	0.000274916	-4.72189	NA	NA	NA	1	1	1	0	3	-0.427644	-5.13516	0.362935	5.17789	-0.127485	5.17307	NA	NA	0.66891	2.8191e-07	0.716653	2.2441e-07	0.898557	2.30277e-07	NA	NA	0.87759	2.05749e-05	0.96834	3.23845e-05	0.98888	2.78928e-05	NA	NA
L3MBTL2	1.4969e-06	0.000109779	4.81165	Heart_Atrial_Appendage	2.10586e-06	0.000268019	-4.74299	Cells_Cultured_fibroblasts	4.39617e-06	0.000458901	-4.59172	NA	NA	NA	1	1	1	0	3	-0.427644	-5.13516	0.362935	5.17789	0.892346	5.10784	NA	NA	0.66891	2.8191e-07	0.716653	2.2441e-07	0.372207	3.25857e-07	NA	NA	0.87759	2.05749e-05	0.96834	3.23845e-05	0.882374	3.81175e-05	NA	NA
L3MBTL2	1.4969e-06	0.000109779	4.81165	Heart_Atrial_Appendage	2.10586e-06	0.000268019	-4.74299	Cells_EBV-transformed_lymphocytes	4.39617e-06	0.000414348	-4.59172	NA	NA	NA	1	1	1	0	3	-0.427644	-5.13516	0.362935	5.17789	0.892346	5.10784	NA	NA	0.66891	2.8191e-07	0.716653	2.2441e-07	0.372207	3.25857e-07	NA	NA	0.87759	2.05749e-05	0.96834	3.23845e-05	0.88086	3.11949e-05	NA	NA
L3MBTL2	1.4969e-06	0.000109779	4.81165	Heart_Atrial_Appendage	2.10586e-06	0.000268019	-4.74299	Colon_Sigmoid	7.63238e-05	0.0044646	3.95566	NA	NA	NA	1	1	1	0	3	-0.427644	-5.13516	0.362935	5.17789	-0.334354	-4.34177	NA	NA	0.66891	2.8191e-07	0.716653	2.2441e-07	0.738113	1.41342e-05	NA	NA	0.87759	2.05749e-05	0.96834	3.23845e-05	0.966176	0.000951444	NA	NA
L3MBTL2	1.4969e-06	0.000109779	4.81165	Heart_Atrial_Appendage	2.10586e-06	0.000268019	-4.74299	Colon_Transverse	4.39617e-06	0.000486378	-4.59172	NA	NA	NA	1	1	1	0	3	-0.427644	-5.13516	0.362935	5.17789	0.892346	5.10784	NA	NA	0.66891	2.8191e-07	0.716653	2.2441e-07	0.372207	3.25857e-07	NA	NA	0.87759	2.05749e-05	0.96834	3.23845e-05	0.878478	4.16584e-05	NA	NA
L3MBTL2	1.4969e-06	0.000109779	4.81165	Heart_Atrial_Appendage	2.10586e-06	0.000268019	-4.74299	Esophagus_Gastroesophageal_Junction	2.33659e-06	0.000276232	-4.72189	NA	NA	NA	1	1	1	0	3	-0.427644	-5.13516	0.362935	5.17789	-0.119095	5.17307	NA	NA	0.66891	2.8191e-07	0.716653	2.2441e-07	0.9052	2.30277e-07	NA	NA	0.87759	2.05749e-05	0.96834	3.23845e-05	0.989717	2.69666e-05	NA	NA
L3MBTL2	1.4969e-06	0.000109779	4.81165	Heart_Atrial_Appendage	2.10586e-06	0.000268019	-4.74299	Esophagus_Mucosa	2.33659e-06	0.0002904	-4.72189	NA	NA	NA	1	1	1	0	3	-0.427644	-5.13516	0.362935	5.17789	-0.295025	5.17307	NA	NA	0.66891	2.8191e-07	0.716653	2.2441e-07	0.767975	2.30277e-07	NA	NA	0.87759	2.05749e-05	0.96834	3.23845e-05	0.964246	2.68562e-05	NA	NA
L3MBTL2	1.4969e-06	0.000109779	4.81165	Heart_Atrial_Appendage	2.10586e-06	0.000268019	-4.74299	Esophagus_Muscularis	7.63238e-05	0.00474103	3.95566	NA	NA	NA	1	1	1	0	3	-0.427644	-5.13516	0.362935	5.17789	-0.334354	-4.34177	NA	NA	0.66891	2.8191e-07	0.716653	2.2441e-07	0.738113	1.41342e-05	NA	NA	0.87759	2.05749e-05	0.96834	3.23845e-05	0.963318	0.000934294	NA	NA
L3MBTL2	1.4969e-06	0.000109779	4.81165	Heart_Atrial_Appendage	2.10586e-06	0.000268019	-4.74299	Heart_Left_Ventricle	4.39617e-06	0.000539135	-4.59172	NA	NA	NA	1	1	1	0	3	-0.427644	-5.13516	0.362935	5.17789	0.892346	5.10784	NA	NA	0.66891	2.8191e-07	0.716653	2.2441e-07	0.372207	3.25857e-07	NA	NA	0.87759	2.05749e-05	0.96834	3.23845e-05	0.883241	4.15642e-05	NA	NA
L3MBTL2	1.4969e-06	0.000109779	4.81165	Heart_Atrial_Appendage	2.10586e-06	0.000268019	-4.74299	Liver	1.95414e-06	0.000273713	-4.75811	NA	NA	NA	1	1	1	0	3	-0.427644	-5.13516	0.362935	5.17789	0.674349	5.22283	NA	NA	0.66891	2.8191e-07	0.716653	2.2441e-07	0.50009	1.76205e-07	NA	NA	0.87759	2.05749e-05	0.96834	3.23845e-05	0.925804	2.53258e-05	NA	NA
L3MBTL2	1.4969e-06	0.000109779	4.81165	Heart_Atrial_Appendage	2.10586e-06	0.000268019	-4.74299	Lung	4.39617e-06	0.000448012	-4.59172	NA	NA	NA	1	1	1	0	3	-0.427644	-5.13516	0.362935	5.17789	0.892346	5.10784	NA	NA	0.66891	2.8191e-07	0.716653	2.2441e-07	0.372207	3.25857e-07	NA	NA	0.87759	2.05749e-05	0.96834	3.23845e-05	0.880471	4.00332e-05	NA	NA
L3MBTL2	1.4969e-06	0.000109779	4.81165	Heart_Atrial_Appendage	2.10586e-06	0.000268019	-4.74299	Minor_Salivary_Gland	4.39617e-06	0.000468192	-4.59172	NA	NA	NA	1	1	1	0	3	-0.427644	-5.13516	0.362935	5.17789	0.892346	5.10784	NA	NA	0.66891	2.8191e-07	0.716653	2.2441e-07	0.372207	3.25857e-07	NA	NA	0.87759	2.05749e-05	0.96834	3.23845e-05	0.881446	3.89943e-05	NA	NA
L3MBTL2	1.4969e-06	0.000109779	4.81165	Heart_Atrial_Appendage	2.10586e-06	0.000268019	-4.74299	Muscle_Skeletal	4.39617e-06	0.000454992	-4.59172	NA	NA	NA	1	1	1	0	3	-0.427644	-5.13516	0.362935	5.17789	0.892346	5.10784	NA	NA	0.66891	2.8191e-07	0.716653	2.2441e-07	0.372207	3.25857e-07	NA	NA	0.87759	2.05749e-05	0.96834	3.23845e-05	0.867956	4.15165e-05	NA	NA
L3MBTL2	1.4969e-06	0.000109779	4.81165	Heart_Atrial_Appendage	2.10586e-06	0.000268019	-4.74299	Nerve_Tibial	4.39617e-06	0.000476072	-4.59172	NA	NA	NA	1	1	1	0	3	-0.427644	-5.13516	0.362935	5.17789	0.892346	5.10784	NA	NA	0.66891	2.8191e-07	0.716653	2.2441e-07	0.372207	3.25857e-07	NA	NA	0.87759	2.05749e-05	0.96834	3.23845e-05	0.873649	3.98522e-05	NA	NA
L3MBTL2	1.4969e-06	0.000109779	4.81165	Heart_Atrial_Appendage	2.10586e-06	0.000268019	-4.74299	Ovary	4.39617e-06	0.000486374	-4.59172	NA	NA	NA	1	1	1	0	3	-0.427644	-5.13516	0.362935	5.17789	0.892346	5.10784	NA	NA	0.66891	2.8191e-07	0.716653	2.2441e-07	0.372207	3.25857e-07	NA	NA	0.87759	2.05749e-05	0.96834	3.23845e-05	0.878058	3.93885e-05	NA	NA
L3MBTL2	1.4969e-06	0.000109779	4.81165	Heart_Atrial_Appendage	2.10586e-06	0.000268019	-4.74299	Pancreas	2.96479e-06	0.00037251	-4.67324	NA	NA	NA	1	1	1	0	3	-0.427644	-5.13516	0.362935	5.17789	0.617188	5.11121	NA	NA	0.66891	2.8191e-07	0.716653	2.2441e-07	0.537111	3.20094e-07	NA	NA	0.87759	2.05749e-05	0.96834	3.23845e-05	0.920941	4.15621e-05	NA	NA
L3MBTL2	1.4969e-06	0.000109779	4.81165	Heart_Atrial_Appendage	2.10586e-06	0.000268019	-4.74299	Pituitary	2.33659e-06	0.000299761	-4.72189	NA	NA	NA	1	1	1	0	3	-0.427644	-5.13516	0.362935	5.17789	-0.108247	5.17307	NA	NA	0.66891	2.8191e-07	0.716653	2.2441e-07	0.913799	2.30277e-07	NA	NA	0.87759	2.05749e-05	0.96834	3.23845e-05	0.991469	2.95346e-05	NA	NA
L3MBTL2	1.4969e-06	0.000109779	4.81165	Heart_Atrial_Appendage	2.10586e-06	0.000268019	-4.74299	Prostate	2.33659e-06	0.000271694	-4.72189	NA	NA	NA	1	1	1	0	3	-0.427644	-5.13516	0.362935	5.17789	-0.0699431	5.17307	NA	NA	0.66891	2.8191e-07	0.716653	2.2441e-07	0.944239	2.30277e-07	NA	NA	0.87759	2.05749e-05	0.96834	3.23845e-05	0.995826	2.89759e-05	NA	NA
L3MBTL2	1.4969e-06	0.000109779	4.81165	Heart_Atrial_Appendage	2.10586e-06	0.000268019	-4.74299	Skin_Not_Sun_Exposed_Suprapubic	4.39617e-06	0.000516511	-4.59172	NA	NA	NA	1	1	1	0	3	-0.427644	-5.13516	0.362935	5.17789	0.892346	5.10784	NA	NA	0.66891	2.8191e-07	0.716653	2.2441e-07	0.372207	3.25857e-07	NA	NA	0.87759	2.05749e-05	0.96834	3.23845e-05	0.88606	3.83574e-05	NA	NA
L3MBTL2	1.4969e-06	0.000109779	4.81165	Heart_Atrial_Appendage	2.10586e-06	0.000268019	-4.74299	Spleen	4.39617e-06	0.000477347	-4.59172	NA	NA	NA	1	1	1	0	3	-0.427644	-5.13516	0.362935	5.17789	0.892346	5.10784	NA	NA	0.66891	2.8191e-07	0.716653	2.2441e-07	0.372207	3.25857e-07	NA	NA	0.87759	2.05749e-05	0.96834	3.23845e-05	0.883314	3.62479e-05	NA	NA
L3MBTL2	1.4969e-06	0.000109779	4.81165	Heart_Atrial_Appendage	2.10586e-06	0.000268019	-4.74299	Testis	4.39617e-06	0.000557074	-4.59172	NA	NA	NA	1	1	1	0	3	-0.427644	-5.13516	0.362935	5.17789	0.892346	5.10784	NA	NA	0.66891	2.8191e-07	0.716653	2.2441e-07	0.372207	3.25857e-07	NA	NA	0.87759	2.05749e-05	0.96834	3.23845e-05	0.88357	4.60958e-05	NA	NA
L3MBTL2	1.4969e-06	0.000109779	4.81165	Heart_Atrial_Appendage	2.10586e-06	0.000268019	-4.74299	Whole_Blood	4.39617e-06	0.000413051	-4.59172	NA	NA	NA	1	1	1	0	3	-0.427644	-5.13516	0.362935	5.17789	0.892346	5.10784	NA	NA	0.66891	2.8191e-07	0.716653	2.2441e-07	0.372207	3.25857e-07	NA	NA	0.87759	2.05749e-05	0.96834	3.23845e-05	0.886097	3.59796e-05	NA	NA
L3MBTL2	1.4969e-06	0.000109779	4.81165	Heart_Atrial_Appendage	2.10586e-06	0.000268019	-4.74299	smultixcan	4.39617e-06	0.000444989	-4.59172	NA	NA	NA	1	1	1	0	3	-0.427644	-5.13516	0.362935	5.17789	0.892346	5.10784	NA	NA	0.66891	2.8191e-07	0.716653	2.2441e-07	0.372207	3.25857e-07	NA	NA	0.87759	2.05749e-05	0.96834	3.23845e-05	0.86808	3.79895e-05	NA	NA
L3MBTL2	1.4969e-06	0.000109779	4.81165	Heart_Left_Ventricle	2.10586e-06	0.000252676	-4.74299	Adipose_Subcutaneous	2.31906e-06	0.00028804	-4.72342	NA	NA	NA	1	1	1	0	3	-0.427644	-5.13516	0.362935	5.17789	0.645686	5.17505	NA	NA	0.66891	2.8191e-07	0.716653	2.2441e-07	0.518483	2.27855e-07	NA	NA	0.87759	2.05749e-05	0.970188	3.29192e-05	0.923012	2.82738e-05	NA	NA
L3MBTL2	1.4969e-06	0.000109779	4.81165	Heart_Left_Ventricle	2.10586e-06	0.000252676	-4.74299	Adrenal_Gland	4.39617e-06	0.000480823	-4.59172	NA	NA	NA	1	1	1	0	3	-0.427644	-5.13516	0.362935	5.17789	0.892346	5.10784	NA	NA	0.66891	2.8191e-07	0.716653	2.2441e-07	0.372207	3.25857e-07	NA	NA	0.87759	2.05749e-05	0.970188	3.29192e-05	0.883318	3.87863e-05	NA	NA
L3MBTL2	1.4969e-06	0.000109779	4.81165	Heart_Left_Ventricle	2.10586e-06	0.000252676	-4.74299	Artery_Aorta	4.39617e-06	0.000432233	-4.59172	NA	NA	NA	1	1	1	0	3	-0.427644	-5.13516	0.362935	5.17789	0.892346	5.10784	NA	NA	0.66891	2.8191e-07	0.716653	2.2441e-07	0.372207	3.25857e-07	NA	NA	0.87759	2.05749e-05	0.970188	3.29192e-05	0.877994	3.70784e-05	NA	NA
L3MBTL2	1.4969e-06	0.000109779	4.81165	Heart_Left_Ventricle	2.10586e-06	0.000252676	-4.74299	Artery_Coronary	4.39617e-06	0.00049323	-4.59172	NA	NA	NA	1	1	1	0	3	-0.427644	-5.13516	0.362935	5.17789	0.892346	5.10784	NA	NA	0.66891	2.8191e-07	0.716653	2.2441e-07	0.372207	3.25857e-07	NA	NA	0.87759	2.05749e-05	0.970188	3.29192e-05	0.87225	4.08919e-05	NA	NA
L3MBTL2	1.4969e-06	0.000109779	4.81165	Heart_Left_Ventricle	2.10586e-06	0.000252676	-4.74299	Artery_Tibial	4.39617e-06	0.00043182	-4.59172	NA	NA	NA	1	1	1	0	3	-0.427644	-5.13516	0.362935	5.17789	0.892346	5.10784	NA	NA	0.66891	2.8191e-07	0.716653	2.2441e-07	0.372207	3.25857e-07	NA	NA	0.87759	2.05749e-05	0.970188	3.29192e-05	0.881269	3.80046e-05	NA	NA
L3MBTL2	1.4969e-06	0.000109779	4.81165	Heart_Left_Ventricle	2.10586e-06	0.000252676	-4.74299	Brain_Anterior_cingulate_cortex_BA24	4.39617e-06	0.000515769	-4.59172	NA	NA	NA	1	1	1	0	3	-0.427644	-5.13516	0.362935	5.17789	0.892346	5.10784	NA	NA	0.66891	2.8191e-07	0.716653	2.2441e-07	0.372207	3.25857e-07	NA	NA	0.87759	2.05749e-05	0.970188	3.29192e-05	0.888552	4.16471e-05	NA	NA
L3MBTL2	1.4969e-06	0.000109779	4.81165	Heart_Left_Ventricle	2.10586e-06	0.000252676	-4.74299	Brain_Caudate_basal_ganglia	4.39617e-06	0.000517083	-4.59172	NA	NA	NA	1	1	1	0	3	-0.427644	-5.13516	0.362935	5.17789	0.892346	5.10784	NA	NA	0.66891	2.8191e-07	0.716653	2.2441e-07	0.372207	3.25857e-07	NA	NA	0.87759	2.05749e-05	0.970188	3.29192e-05	0.876236	4.15609e-05	NA	NA
L3MBTL2	1.4969e-06	0.000109779	4.81165	Heart_Left_Ventricle	2.10586e-06	0.000252676	-4.74299	Brain_Cerebellar_Hemisphere	4.39617e-06	0.000448246	-4.59172	NA	NA	NA	1	1	1	0	3	-0.427644	-5.13516	0.362935	5.17789	0.892346	5.10784	NA	NA	0.66891	2.8191e-07	0.716653	2.2441e-07	0.372207	3.25857e-07	NA	NA	0.87759	2.05749e-05	0.970188	3.29192e-05	0.8767	3.60601e-05	NA	NA
L3MBTL2	1.4969e-06	0.000109779	4.81165	Heart_Left_Ventricle	2.10586e-06	0.000252676	-4.74299	Brain_Cerebellum	4.39617e-06	0.000473641	-4.59172	NA	NA	NA	1	1	1	0	3	-0.427644	-5.13516	0.362935	5.17789	0.892346	5.10784	NA	NA	0.66891	2.8191e-07	0.716653	2.2441e-07	0.372207	3.25857e-07	NA	NA	0.87759	2.05749e-05	0.970188	3.29192e-05	0.877463	3.66523e-05	NA	NA
L3MBTL2	1.4969e-06	0.000109779	4.81165	Heart_Left_Ventricle	2.10586e-06	0.000252676	-4.74299	Brain_Cortex	4.39617e-06	0.000502056	-4.59172	NA	NA	NA	1	1	1	0	3	-0.427644	-5.13516	0.362935	5.17789	0.892346	5.10784	NA	NA	0.66891	2.8191e-07	0.716653	2.2441e-07	0.372207	3.25857e-07	NA	NA	0.87759	2.05749e-05	0.970188	3.29192e-05	0.881625	3.77546e-05	NA	NA
L3MBTL2	1.4969e-06	0.000109779	4.81165	Heart_Left_Ventricle	2.10586e-06	0.000252676	-4.74299	Brain_Frontal_Cortex_BA9	4.39617e-06	0.000502535	-4.59172	NA	NA	NA	1	1	1	0	3	-0.427644	-5.13516	0.362935	5.17789	0.892346	5.10784	NA	NA	0.66891	2.8191e-07	0.716653	2.2441e-07	0.372207	3.25857e-07	NA	NA	0.87759	2.05749e-05	0.970188	3.29192e-05	0.881566	4.02026e-05	NA	NA
L3MBTL2	1.4969e-06	0.000109779	4.81165	Heart_Left_Ventricle	2.10586e-06	0.000252676	-4.74299	Brain_Hippocampus	4.39617e-06	0.000593908	-4.59172	NA	NA	NA	1	1	1	0	3	-0.427644	-5.13516	0.362935	5.17789	0.892346	5.10784	NA	NA	0.66891	2.8191e-07	0.716653	2.2441e-07	0.372207	3.25857e-07	NA	NA	0.87759	2.05749e-05	0.970188	3.29192e-05	0.882298	5.03649e-05	NA	NA
L3MBTL2	1.4969e-06	0.000109779	4.81165	Heart_Left_Ventricle	2.10586e-06	0.000252676	-4.74299	Brain_Hypothalamus	2.33659e-06	0.000302816	-4.72189	NA	NA	NA	1	1	1	0	3	-0.427644	-5.13516	0.362935	5.17789	0.644751	5.17307	NA	NA	0.66891	2.8191e-07	0.716653	2.2441e-07	0.519089	2.30277e-07	NA	NA	0.87759	2.05749e-05	0.970188	3.29192e-05	0.93028	3.22551e-05	NA	NA
L3MBTL2	1.4969e-06	0.000109779	4.81165	Heart_Left_Ventricle	2.10586e-06	0.000252676	-4.74299	Brain_Nucleus_accumbens_basal_ganglia	4.39617e-06	0.000510991	-4.59172	NA	NA	NA	1	1	1	0	3	-0.427644	-5.13516	0.362935	5.17789	0.892346	5.10784	NA	NA	0.66891	2.8191e-07	0.716653	2.2441e-07	0.372207	3.25857e-07	NA	NA	0.87759	2.05749e-05	0.970188	3.29192e-05	0.888006	4.13027e-05	NA	NA
L3MBTL2	1.4969e-06	0.000109779	4.81165	Heart_Left_Ventricle	2.10586e-06	0.000252676	-4.74299	Brain_Putamen_basal_ganglia	1.58587e-06	0.000233046	-4.8001	NA	NA	NA	1	1	1	0	3	-0.427644	-5.13516	0.362935	5.17789	0.70351	5.27842	NA	NA	0.66891	2.8191e-07	0.716653	2.2441e-07	0.481738	1.30301e-07	NA	NA	0.87759	2.05749e-05	0.970188	3.29192e-05	0.91938	1.98486e-05	NA	NA
L3MBTL2	1.4969e-06	0.000109779	4.81165	Heart_Left_Ventricle	2.10586e-06	0.000252676	-4.74299	Breast_Mammary_Tissue	2.33659e-06	0.000274916	-4.72189	NA	NA	NA	1	1	1	0	3	-0.427644	-5.13516	0.362935	5.17789	-0.127485	5.17307	NA	NA	0.66891	2.8191e-07	0.716653	2.2441e-07	0.898557	2.30277e-07	NA	NA	0.87759	2.05749e-05	0.970188	3.29192e-05	0.98888	2.78928e-05	NA	NA
L3MBTL2	1.4969e-06	0.000109779	4.81165	Heart_Left_Ventricle	2.10586e-06	0.000252676	-4.74299	Cells_Cultured_fibroblasts	4.39617e-06	0.000458901	-4.59172	NA	NA	NA	1	1	1	0	3	-0.427644	-5.13516	0.362935	5.17789	0.892346	5.10784	NA	NA	0.66891	2.8191e-07	0.716653	2.2441e-07	0.372207	3.25857e-07	NA	NA	0.87759	2.05749e-05	0.970188	3.29192e-05	0.882374	3.81175e-05	NA	NA
L3MBTL2	1.4969e-06	0.000109779	4.81165	Heart_Left_Ventricle	2.10586e-06	0.000252676	-4.74299	Cells_EBV-transformed_lymphocytes	4.39617e-06	0.000414348	-4.59172	NA	NA	NA	1	1	1	0	3	-0.427644	-5.13516	0.362935	5.17789	0.892346	5.10784	NA	NA	0.66891	2.8191e-07	0.716653	2.2441e-07	0.372207	3.25857e-07	NA	NA	0.87759	2.05749e-05	0.970188	3.29192e-05	0.88086	3.11949e-05	NA	NA
L3MBTL2	1.4969e-06	0.000109779	4.81165	Heart_Left_Ventricle	2.10586e-06	0.000252676	-4.74299	Colon_Sigmoid	7.63238e-05	0.0044646	3.95566	NA	NA	NA	1	1	1	0	3	-0.427644	-5.13516	0.362935	5.17789	-0.334354	-4.34177	NA	NA	0.66891	2.8191e-07	0.716653	2.2441e-07	0.738113	1.41342e-05	NA	NA	0.87759	2.05749e-05	0.970188	3.29192e-05	0.966176	0.000951444	NA	NA
L3MBTL2	1.4969e-06	0.000109779	4.81165	Heart_Left_Ventricle	2.10586e-06	0.000252676	-4.74299	Colon_Transverse	4.39617e-06	0.000486378	-4.59172	NA	NA	NA	1	1	1	0	3	-0.427644	-5.13516	0.362935	5.17789	0.892346	5.10784	NA	NA	0.66891	2.8191e-07	0.716653	2.2441e-07	0.372207	3.25857e-07	NA	NA	0.87759	2.05749e-05	0.970188	3.29192e-05	0.878478	4.16584e-05	NA	NA
L3MBTL2	1.4969e-06	0.000109779	4.81165	Heart_Left_Ventricle	2.10586e-06	0.000252676	-4.74299	Esophagus_Gastroesophageal_Junction	2.33659e-06	0.000276232	-4.72189	NA	NA	NA	1	1	1	0	3	-0.427644	-5.13516	0.362935	5.17789	-0.119095	5.17307	NA	NA	0.66891	2.8191e-07	0.716653	2.2441e-07	0.9052	2.30277e-07	NA	NA	0.87759	2.05749e-05	0.970188	3.29192e-05	0.989717	2.69666e-05	NA	NA
L3MBTL2	1.4969e-06	0.000109779	4.81165	Heart_Left_Ventricle	2.10586e-06	0.000252676	-4.74299	Esophagus_Mucosa	2.33659e-06	0.0002904	-4.72189	NA	NA	NA	1	1	1	0	3	-0.427644	-5.13516	0.362935	5.17789	-0.295025	5.17307	NA	NA	0.66891	2.8191e-07	0.716653	2.2441e-07	0.767975	2.30277e-07	NA	NA	0.87759	2.05749e-05	0.970188	3.29192e-05	0.964246	2.68562e-05	NA	NA
L3MBTL2	1.4969e-06	0.000109779	4.81165	Heart_Left_Ventricle	2.10586e-06	0.000252676	-4.74299	Esophagus_Muscularis	7.63238e-05	0.00474103	3.95566	NA	NA	NA	1	1	1	0	3	-0.427644	-5.13516	0.362935	5.17789	-0.334354	-4.34177	NA	NA	0.66891	2.8191e-07	0.716653	2.2441e-07	0.738113	1.41342e-05	NA	NA	0.87759	2.05749e-05	0.970188	3.29192e-05	0.963318	0.000934294	NA	NA
L3MBTL2	1.4969e-06	0.000109779	4.81165	Heart_Left_Ventricle	2.10586e-06	0.000252676	-4.74299	Heart_Left_Ventricle	4.39617e-06	0.000539135	-4.59172	NA	NA	NA	1	1	1	0	3	-0.427644	-5.13516	0.362935	5.17789	0.892346	5.10784	NA	NA	0.66891	2.8191e-07	0.716653	2.2441e-07	0.372207	3.25857e-07	NA	NA	0.87759	2.05749e-05	0.970188	3.29192e-05	0.883241	4.15642e-05	NA	NA
L3MBTL2	1.4969e-06	0.000109779	4.81165	Heart_Left_Ventricle	2.10586e-06	0.000252676	-4.74299	Liver	1.95414e-06	0.000273713	-4.75811	NA	NA	NA	1	1	1	0	3	-0.427644	-5.13516	0.362935	5.17789	0.674349	5.22283	NA	NA	0.66891	2.8191e-07	0.716653	2.2441e-07	0.50009	1.76205e-07	NA	NA	0.87759	2.05749e-05	0.970188	3.29192e-05	0.925804	2.53258e-05	NA	NA
L3MBTL2	1.4969e-06	0.000109779	4.81165	Heart_Left_Ventricle	2.10586e-06	0.000252676	-4.74299	Lung	4.39617e-06	0.000448012	-4.59172	NA	NA	NA	1	1	1	0	3	-0.427644	-5.13516	0.362935	5.17789	0.892346	5.10784	NA	NA	0.66891	2.8191e-07	0.716653	2.2441e-07	0.372207	3.25857e-07	NA	NA	0.87759	2.05749e-05	0.970188	3.29192e-05	0.880471	4.00332e-05	NA	NA
L3MBTL2	1.4969e-06	0.000109779	4.81165	Heart_Left_Ventricle	2.10586e-06	0.000252676	-4.74299	Minor_Salivary_Gland	4.39617e-06	0.000468192	-4.59172	NA	NA	NA	1	1	1	0	3	-0.427644	-5.13516	0.362935	5.17789	0.892346	5.10784	NA	NA	0.66891	2.8191e-07	0.716653	2.2441e-07	0.372207	3.25857e-07	NA	NA	0.87759	2.05749e-05	0.970188	3.29192e-05	0.881446	3.89943e-05	NA	NA
L3MBTL2	1.4969e-06	0.000109779	4.81165	Heart_Left_Ventricle	2.10586e-06	0.000252676	-4.74299	Muscle_Skeletal	4.39617e-06	0.000454992	-4.59172	NA	NA	NA	1	1	1	0	3	-0.427644	-5.13516	0.362935	5.17789	0.892346	5.10784	NA	NA	0.66891	2.8191e-07	0.716653	2.2441e-07	0.372207	3.25857e-07	NA	NA	0.87759	2.05749e-05	0.970188	3.29192e-05	0.867956	4.15165e-05	NA	NA
L3MBTL2	1.4969e-06	0.000109779	4.81165	Heart_Left_Ventricle	2.10586e-06	0.000252676	-4.74299	Nerve_Tibial	4.39617e-06	0.000476072	-4.59172	NA	NA	NA	1	1	1	0	3	-0.427644	-5.13516	0.362935	5.17789	0.892346	5.10784	NA	NA	0.66891	2.8191e-07	0.716653	2.2441e-07	0.372207	3.25857e-07	NA	NA	0.87759	2.05749e-05	0.970188	3.29192e-05	0.873649	3.98522e-05	NA	NA
L3MBTL2	1.4969e-06	0.000109779	4.81165	Heart_Left_Ventricle	2.10586e-06	0.000252676	-4.74299	Ovary	4.39617e-06	0.000486374	-4.59172	NA	NA	NA	1	1	1	0	3	-0.427644	-5.13516	0.362935	5.17789	0.892346	5.10784	NA	NA	0.66891	2.8191e-07	0.716653	2.2441e-07	0.372207	3.25857e-07	NA	NA	0.87759	2.05749e-05	0.970188	3.29192e-05	0.878058	3.93885e-05	NA	NA
L3MBTL2	1.4969e-06	0.000109779	4.81165	Heart_Left_Ventricle	2.10586e-06	0.000252676	-4.74299	Pancreas	2.96479e-06	0.00037251	-4.67324	NA	NA	NA	1	1	1	0	3	-0.427644	-5.13516	0.362935	5.17789	0.617188	5.11121	NA	NA	0.66891	2.8191e-07	0.716653	2.2441e-07	0.537111	3.20094e-07	NA	NA	0.87759	2.05749e-05	0.970188	3.29192e-05	0.920941	4.15621e-05	NA	NA
L3MBTL2	1.4969e-06	0.000109779	4.81165	Heart_Left_Ventricle	2.10586e-06	0.000252676	-4.74299	Pituitary	2.33659e-06	0.000299761	-4.72189	NA	NA	NA	1	1	1	0	3	-0.427644	-5.13516	0.362935	5.17789	-0.108247	5.17307	NA	NA	0.66891	2.8191e-07	0.716653	2.2441e-07	0.913799	2.30277e-07	NA	NA	0.87759	2.05749e-05	0.970188	3.29192e-05	0.991469	2.95346e-05	NA	NA
L3MBTL2	1.4969e-06	0.000109779	4.81165	Heart_Left_Ventricle	2.10586e-06	0.000252676	-4.74299	Prostate	2.33659e-06	0.000271694	-4.72189	NA	NA	NA	1	1	1	0	3	-0.427644	-5.13516	0.362935	5.17789	-0.0699431	5.17307	NA	NA	0.66891	2.8191e-07	0.716653	2.2441e-07	0.944239	2.30277e-07	NA	NA	0.87759	2.05749e-05	0.970188	3.29192e-05	0.995826	2.89759e-05	NA	NA
L3MBTL2	1.4969e-06	0.000109779	4.81165	Heart_Left_Ventricle	2.10586e-06	0.000252676	-4.74299	Skin_Not_Sun_Exposed_Suprapubic	4.39617e-06	0.000516511	-4.59172	NA	NA	NA	1	1	1	0	3	-0.427644	-5.13516	0.362935	5.17789	0.892346	5.10784	NA	NA	0.66891	2.8191e-07	0.716653	2.2441e-07	0.372207	3.25857e-07	NA	NA	0.87759	2.05749e-05	0.970188	3.29192e-05	0.88606	3.83574e-05	NA	NA
L3MBTL2	1.4969e-06	0.000109779	4.81165	Heart_Left_Ventricle	2.10586e-06	0.000252676	-4.74299	Spleen	4.39617e-06	0.000477347	-4.59172	NA	NA	NA	1	1	1	0	3	-0.427644	-5.13516	0.362935	5.17789	0.892346	5.10784	NA	NA	0.66891	2.8191e-07	0.716653	2.2441e-07	0.372207	3.25857e-07	NA	NA	0.87759	2.05749e-05	0.970188	3.29192e-05	0.883314	3.62479e-05	NA	NA
L3MBTL2	1.4969e-06	0.000109779	4.81165	Heart_Left_Ventricle	2.10586e-06	0.000252676	-4.74299	Testis	4.39617e-06	0.000557074	-4.59172	NA	NA	NA	1	1	1	0	3	-0.427644	-5.13516	0.362935	5.17789	0.892346	5.10784	NA	NA	0.66891	2.8191e-07	0.716653	2.2441e-07	0.372207	3.25857e-07	NA	NA	0.87759	2.05749e-05	0.970188	3.29192e-05	0.88357	4.60958e-05	NA	NA
L3MBTL2	1.4969e-06	0.000109779	4.81165	Heart_Left_Ventricle	2.10586e-06	0.000252676	-4.74299	Whole_Blood	4.39617e-06	0.000413051	-4.59172	NA	NA	NA	1	1	1	0	3	-0.427644	-5.13516	0.362935	5.17789	0.892346	5.10784	NA	NA	0.66891	2.8191e-07	0.716653	2.2441e-07	0.372207	3.25857e-07	NA	NA	0.87759	2.05749e-05	0.970188	3.29192e-05	0.886097	3.59796e-05	NA	NA
L3MBTL2	1.4969e-06	0.000109779	4.81165	Heart_Left_Ventricle	2.10586e-06	0.000252676	-4.74299	smultixcan	4.39617e-06	0.000444989	-4.59172	NA	NA	NA	1	1	1	0	3	-0.427644	-5.13516	0.362935	5.17789	0.892346	5.10784	NA	NA	0.66891	2.8191e-07	0.716653	2.2441e-07	0.372207	3.25857e-07	NA	NA	0.87759	2.05749e-05	0.970188	3.29192e-05	0.86808	3.79895e-05	NA	NA
L3MBTL2	1.4969e-06	0.000109779	4.81165	Skin_Not_Sun_Exposed_Suprapubic	2.10586e-06	0.00027125	-4.74299	Adipose_Subcutaneous	2.31906e-06	0.00028804	-4.72342	NA	NA	NA	1	1	1	0	3	-0.427644	-5.13516	0.362935	5.17789	0.645686	5.17505	NA	NA	0.66891	2.8191e-07	0.716653	2.2441e-07	0.518483	2.27855e-07	NA	NA	0.87759	2.05749e-05	0.964821	3.18125e-05	0.923012	2.82738e-05	NA	NA
L3MBTL2	1.4969e-06	0.000109779	4.81165	Skin_Not_Sun_Exposed_Suprapubic	2.10586e-06	0.00027125	-4.74299	Adrenal_Gland	4.39617e-06	0.000480823	-4.59172	NA	NA	NA	1	1	1	0	3	-0.427644	-5.13516	0.362935	5.17789	0.892346	5.10784	NA	NA	0.66891	2.8191e-07	0.716653	2.2441e-07	0.372207	3.25857e-07	NA	NA	0.87759	2.05749e-05	0.964821	3.18125e-05	0.883318	3.87863e-05	NA	NA
L3MBTL2	1.4969e-06	0.000109779	4.81165	Skin_Not_Sun_Exposed_Suprapubic	2.10586e-06	0.00027125	-4.74299	Artery_Aorta	4.39617e-06	0.000432233	-4.59172	NA	NA	NA	1	1	1	0	3	-0.427644	-5.13516	0.362935	5.17789	0.892346	5.10784	NA	NA	0.66891	2.8191e-07	0.716653	2.2441e-07	0.372207	3.25857e-07	NA	NA	0.87759	2.05749e-05	0.964821	3.18125e-05	0.877994	3.70784e-05	NA	NA
L3MBTL2	1.4969e-06	0.000109779	4.81165	Skin_Not_Sun_Exposed_Suprapubic	2.10586e-06	0.00027125	-4.74299	Artery_Coronary	4.39617e-06	0.00049323	-4.59172	NA	NA	NA	1	1	1	0	3	-0.427644	-5.13516	0.362935	5.17789	0.892346	5.10784	NA	NA	0.66891	2.8191e-07	0.716653	2.2441e-07	0.372207	3.25857e-07	NA	NA	0.87759	2.05749e-05	0.964821	3.18125e-05	0.87225	4.08919e-05	NA	NA
L3MBTL2	1.4969e-06	0.000109779	4.81165	Skin_Not_Sun_Exposed_Suprapubic	2.10586e-06	0.00027125	-4.74299	Artery_Tibial	4.39617e-06	0.00043182	-4.59172	NA	NA	NA	1	1	1	0	3	-0.427644	-5.13516	0.362935	5.17789	0.892346	5.10784	NA	NA	0.66891	2.8191e-07	0.716653	2.2441e-07	0.372207	3.25857e-07	NA	NA	0.87759	2.05749e-05	0.964821	3.18125e-05	0.881269	3.80046e-05	NA	NA
L3MBTL2	1.4969e-06	0.000109779	4.81165	Skin_Not_Sun_Exposed_Suprapubic	2.10586e-06	0.00027125	-4.74299	Brain_Anterior_cingulate_cortex_BA24	4.39617e-06	0.000515769	-4.59172	NA	NA	NA	1	1	1	0	3	-0.427644	-5.13516	0.362935	5.17789	0.892346	5.10784	NA	NA	0.66891	2.8191e-07	0.716653	2.2441e-07	0.372207	3.25857e-07	NA	NA	0.87759	2.05749e-05	0.964821	3.18125e-05	0.888552	4.16471e-05	NA	NA
L3MBTL2	1.4969e-06	0.000109779	4.81165	Skin_Not_Sun_Exposed_Suprapubic	2.10586e-06	0.00027125	-4.74299	Brain_Caudate_basal_ganglia	4.39617e-06	0.000517083	-4.59172	NA	NA	NA	1	1	1	0	3	-0.427644	-5.13516	0.362935	5.17789	0.892346	5.10784	NA	NA	0.66891	2.8191e-07	0.716653	2.2441e-07	0.372207	3.25857e-07	NA	NA	0.87759	2.05749e-05	0.964821	3.18125e-05	0.876236	4.15609e-05	NA	NA
L3MBTL2	1.4969e-06	0.000109779	4.81165	Skin_Not_Sun_Exposed_Suprapubic	2.10586e-06	0.00027125	-4.74299	Brain_Cerebellar_Hemisphere	4.39617e-06	0.000448246	-4.59172	NA	NA	NA	1	1	1	0	3	-0.427644	-5.13516	0.362935	5.17789	0.892346	5.10784	NA	NA	0.66891	2.8191e-07	0.716653	2.2441e-07	0.372207	3.25857e-07	NA	NA	0.87759	2.05749e-05	0.964821	3.18125e-05	0.8767	3.60601e-05	NA	NA
L3MBTL2	1.4969e-06	0.000109779	4.81165	Skin_Not_Sun_Exposed_Suprapubic	2.10586e-06	0.00027125	-4.74299	Brain_Cerebellum	4.39617e-06	0.000473641	-4.59172	NA	NA	NA	1	1	1	0	3	-0.427644	-5.13516	0.362935	5.17789	0.892346	5.10784	NA	NA	0.66891	2.8191e-07	0.716653	2.2441e-07	0.372207	3.25857e-07	NA	NA	0.87759	2.05749e-05	0.964821	3.18125e-05	0.877463	3.66523e-05	NA	NA
L3MBTL2	1.4969e-06	0.000109779	4.81165	Skin_Not_Sun_Exposed_Suprapubic	2.10586e-06	0.00027125	-4.74299	Brain_Cortex	4.39617e-06	0.000502056	-4.59172	NA	NA	NA	1	1	1	0	3	-0.427644	-5.13516	0.362935	5.17789	0.892346	5.10784	NA	NA	0.66891	2.8191e-07	0.716653	2.2441e-07	0.372207	3.25857e-07	NA	NA	0.87759	2.05749e-05	0.964821	3.18125e-05	0.881625	3.77546e-05	NA	NA
L3MBTL2	1.4969e-06	0.000109779	4.81165	Skin_Not_Sun_Exposed_Suprapubic	2.10586e-06	0.00027125	-4.74299	Brain_Frontal_Cortex_BA9	4.39617e-06	0.000502535	-4.59172	NA	NA	NA	1	1	1	0	3	-0.427644	-5.13516	0.362935	5.17789	0.892346	5.10784	NA	NA	0.66891	2.8191e-07	0.716653	2.2441e-07	0.372207	3.25857e-07	NA	NA	0.87759	2.05749e-05	0.964821	3.18125e-05	0.881566	4.02026e-05	NA	NA
L3MBTL2	1.4969e-06	0.000109779	4.81165	Skin_Not_Sun_Exposed_Suprapubic	2.10586e-06	0.00027125	-4.74299	Brain_Hippocampus	4.39617e-06	0.000593908	-4.59172	NA	NA	NA	1	1	1	0	3	-0.427644	-5.13516	0.362935	5.17789	0.892346	5.10784	NA	NA	0.66891	2.8191e-07	0.716653	2.2441e-07	0.372207	3.25857e-07	NA	NA	0.87759	2.05749e-05	0.964821	3.18125e-05	0.882298	5.03649e-05	NA	NA
L3MBTL2	1.4969e-06	0.000109779	4.81165	Skin_Not_Sun_Exposed_Suprapubic	2.10586e-06	0.00027125	-4.74299	Brain_Hypothalamus	2.33659e-06	0.000302816	-4.72189	NA	NA	NA	1	1	1	0	3	-0.427644	-5.13516	0.362935	5.17789	0.644751	5.17307	NA	NA	0.66891	2.8191e-07	0.716653	2.2441e-07	0.519089	2.30277e-07	NA	NA	0.87759	2.05749e-05	0.964821	3.18125e-05	0.93028	3.22551e-05	NA	NA
L3MBTL2	1.4969e-06	0.000109779	4.81165	Skin_Not_Sun_Exposed_Suprapubic	2.10586e-06	0.00027125	-4.74299	Brain_Nucleus_accumbens_basal_ganglia	4.39617e-06	0.000510991	-4.59172	NA	NA	NA	1	1	1	0	3	-0.427644	-5.13516	0.362935	5.17789	0.892346	5.10784	NA	NA	0.66891	2.8191e-07	0.716653	2.2441e-07	0.372207	3.25857e-07	NA	NA	0.87759	2.05749e-05	0.964821	3.18125e-05	0.888006	4.13027e-05	NA	NA
L3MBTL2	1.4969e-06	0.000109779	4.81165	Skin_Not_Sun_Exposed_Suprapubic	2.10586e-06	0.00027125	-4.74299	Brain_Putamen_basal_ganglia	1.58587e-06	0.000233046	-4.8001	NA	NA	NA	1	1	1	0	3	-0.427644	-5.13516	0.362935	5.17789	0.70351	5.27842	NA	NA	0.66891	2.8191e-07	0.716653	2.2441e-07	0.481738	1.30301e-07	NA	NA	0.87759	2.05749e-05	0.964821	3.18125e-05	0.91938	1.98486e-05	NA	NA
L3MBTL2	1.4969e-06	0.000109779	4.81165	Skin_Not_Sun_Exposed_Suprapubic	2.10586e-06	0.00027125	-4.74299	Breast_Mammary_Tissue	2.33659e-06	0.000274916	-4.72189	NA	NA	NA	1	1	1	0	3	-0.427644	-5.13516	0.362935	5.17789	-0.127485	5.17307	NA	NA	0.66891	2.8191e-07	0.716653	2.2441e-07	0.898557	2.30277e-07	NA	NA	0.87759	2.05749e-05	0.964821	3.18125e-05	0.98888	2.78928e-05	NA	NA
L3MBTL2	1.4969e-06	0.000109779	4.81165	Skin_Not_Sun_Exposed_Suprapubic	2.10586e-06	0.00027125	-4.74299	Cells_Cultured_fibroblasts	4.39617e-06	0.000458901	-4.59172	NA	NA	NA	1	1	1	0	3	-0.427644	-5.13516	0.362935	5.17789	0.892346	5.10784	NA	NA	0.66891	2.8191e-07	0.716653	2.2441e-07	0.372207	3.25857e-07	NA	NA	0.87759	2.05749e-05	0.964821	3.18125e-05	0.882374	3.81175e-05	NA	NA
L3MBTL2	1.4969e-06	0.000109779	4.81165	Skin_Not_Sun_Exposed_Suprapubic	2.10586e-06	0.00027125	-4.74299	Cells_EBV-transformed_lymphocytes	4.39617e-06	0.000414348	-4.59172	NA	NA	NA	1	1	1	0	3	-0.427644	-5.13516	0.362935	5.17789	0.892346	5.10784	NA	NA	0.66891	2.8191e-07	0.716653	2.2441e-07	0.372207	3.25857e-07	NA	NA	0.87759	2.05749e-05	0.964821	3.18125e-05	0.88086	3.11949e-05	NA	NA
L3MBTL2	1.4969e-06	0.000109779	4.81165	Skin_Not_Sun_Exposed_Suprapubic	2.10586e-06	0.00027125	-4.74299	Colon_Sigmoid	7.63238e-05	0.0044646	3.95566	NA	NA	NA	1	1	1	0	3	-0.427644	-5.13516	0.362935	5.17789	-0.334354	-4.34177	NA	NA	0.66891	2.8191e-07	0.716653	2.2441e-07	0.738113	1.41342e-05	NA	NA	0.87759	2.05749e-05	0.964821	3.18125e-05	0.966176	0.000951444	NA	NA
L3MBTL2	1.4969e-06	0.000109779	4.81165	Skin_Not_Sun_Exposed_Suprapubic	2.10586e-06	0.00027125	-4.74299	Colon_Transverse	4.39617e-06	0.000486378	-4.59172	NA	NA	NA	1	1	1	0	3	-0.427644	-5.13516	0.362935	5.17789	0.892346	5.10784	NA	NA	0.66891	2.8191e-07	0.716653	2.2441e-07	0.372207	3.25857e-07	NA	NA	0.87759	2.05749e-05	0.964821	3.18125e-05	0.878478	4.16584e-05	NA	NA
L3MBTL2	1.4969e-06	0.000109779	4.81165	Skin_Not_Sun_Exposed_Suprapubic	2.10586e-06	0.00027125	-4.74299	Esophagus_Gastroesophageal_Junction	2.33659e-06	0.000276232	-4.72189	NA	NA	NA	1	1	1	0	3	-0.427644	-5.13516	0.362935	5.17789	-0.119095	5.17307	NA	NA	0.66891	2.8191e-07	0.716653	2.2441e-07	0.9052	2.30277e-07	NA	NA	0.87759	2.05749e-05	0.964821	3.18125e-05	0.989717	2.69666e-05	NA	NA
L3MBTL2	1.4969e-06	0.000109779	4.81165	Skin_Not_Sun_Exposed_Suprapubic	2.10586e-06	0.00027125	-4.74299	Esophagus_Mucosa	2.33659e-06	0.0002904	-4.72189	NA	NA	NA	1	1	1	0	3	-0.427644	-5.13516	0.362935	5.17789	-0.295025	5.17307	NA	NA	0.66891	2.8191e-07	0.716653	2.2441e-07	0.767975	2.30277e-07	NA	NA	0.87759	2.05749e-05	0.964821	3.18125e-05	0.964246	2.68562e-05	NA	NA
L3MBTL2	1.4969e-06	0.000109779	4.81165	Skin_Not_Sun_Exposed_Suprapubic	2.10586e-06	0.00027125	-4.74299	Esophagus_Muscularis	7.63238e-05	0.00474103	3.95566	NA	NA	NA	1	1	1	0	3	-0.427644	-5.13516	0.362935	5.17789	-0.334354	-4.34177	NA	NA	0.66891	2.8191e-07	0.716653	2.2441e-07	0.738113	1.41342e-05	NA	NA	0.87759	2.05749e-05	0.964821	3.18125e-05	0.963318	0.000934294	NA	NA
L3MBTL2	1.4969e-06	0.000109779	4.81165	Skin_Not_Sun_Exposed_Suprapubic	2.10586e-06	0.00027125	-4.74299	Heart_Left_Ventricle	4.39617e-06	0.000539135	-4.59172	NA	NA	NA	1	1	1	0	3	-0.427644	-5.13516	0.362935	5.17789	0.892346	5.10784	NA	NA	0.66891	2.8191e-07	0.716653	2.2441e-07	0.372207	3.25857e-07	NA	NA	0.87759	2.05749e-05	0.964821	3.18125e-05	0.883241	4.15642e-05	NA	NA
L3MBTL2	1.4969e-06	0.000109779	4.81165	Skin_Not_Sun_Exposed_Suprapubic	2.10586e-06	0.00027125	-4.74299	Liver	1.95414e-06	0.000273713	-4.75811	NA	NA	NA	1	1	1	0	3	-0.427644	-5.13516	0.362935	5.17789	0.674349	5.22283	NA	NA	0.66891	2.8191e-07	0.716653	2.2441e-07	0.50009	1.76205e-07	NA	NA	0.87759	2.05749e-05	0.964821	3.18125e-05	0.925804	2.53258e-05	NA	NA
L3MBTL2	1.4969e-06	0.000109779	4.81165	Skin_Not_Sun_Exposed_Suprapubic	2.10586e-06	0.00027125	-4.74299	Lung	4.39617e-06	0.000448012	-4.59172	NA	NA	NA	1	1	1	0	3	-0.427644	-5.13516	0.362935	5.17789	0.892346	5.10784	NA	NA	0.66891	2.8191e-07	0.716653	2.2441e-07	0.372207	3.25857e-07	NA	NA	0.87759	2.05749e-05	0.964821	3.18125e-05	0.880471	4.00332e-05	NA	NA
L3MBTL2	1.4969e-06	0.000109779	4.81165	Skin_Not_Sun_Exposed_Suprapubic	2.10586e-06	0.00027125	-4.74299	Minor_Salivary_Gland	4.39617e-06	0.000468192	-4.59172	NA	NA	NA	1	1	1	0	3	-0.427644	-5.13516	0.362935	5.17789	0.892346	5.10784	NA	NA	0.66891	2.8191e-07	0.716653	2.2441e-07	0.372207	3.25857e-07	NA	NA	0.87759	2.05749e-05	0.964821	3.18125e-05	0.881446	3.89943e-05	NA	NA
L3MBTL2	1.4969e-06	0.000109779	4.81165	Skin_Not_Sun_Exposed_Suprapubic	2.10586e-06	0.00027125	-4.74299	Muscle_Skeletal	4.39617e-06	0.000454992	-4.59172	NA	NA	NA	1	1	1	0	3	-0.427644	-5.13516	0.362935	5.17789	0.892346	5.10784	NA	NA	0.66891	2.8191e-07	0.716653	2.2441e-07	0.372207	3.25857e-07	NA	NA	0.87759	2.05749e-05	0.964821	3.18125e-05	0.867956	4.15165e-05	NA	NA
L3MBTL2	1.4969e-06	0.000109779	4.81165	Skin_Not_Sun_Exposed_Suprapubic	2.10586e-06	0.00027125	-4.74299	Nerve_Tibial	4.39617e-06	0.000476072	-4.59172	NA	NA	NA	1	1	1	0	3	-0.427644	-5.13516	0.362935	5.17789	0.892346	5.10784	NA	NA	0.66891	2.8191e-07	0.716653	2.2441e-07	0.372207	3.25857e-07	NA	NA	0.87759	2.05749e-05	0.964821	3.18125e-05	0.873649	3.98522e-05	NA	NA
L3MBTL2	1.4969e-06	0.000109779	4.81165	Skin_Not_Sun_Exposed_Suprapubic	2.10586e-06	0.00027125	-4.74299	Ovary	4.39617e-06	0.000486374	-4.59172	NA	NA	NA	1	1	1	0	3	-0.427644	-5.13516	0.362935	5.17789	0.892346	5.10784	NA	NA	0.66891	2.8191e-07	0.716653	2.2441e-07	0.372207	3.25857e-07	NA	NA	0.87759	2.05749e-05	0.964821	3.18125e-05	0.878058	3.93885e-05	NA	NA
L3MBTL2	1.4969e-06	0.000109779	4.81165	Skin_Not_Sun_Exposed_Suprapubic	2.10586e-06	0.00027125	-4.74299	Pancreas	2.96479e-06	0.00037251	-4.67324	NA	NA	NA	1	1	1	0	3	-0.427644	-5.13516	0.362935	5.17789	0.617188	5.11121	NA	NA	0.66891	2.8191e-07	0.716653	2.2441e-07	0.537111	3.20094e-07	NA	NA	0.87759	2.05749e-05	0.964821	3.18125e-05	0.920941	4.15621e-05	NA	NA
L3MBTL2	1.4969e-06	0.000109779	4.81165	Skin_Not_Sun_Exposed_Suprapubic	2.10586e-06	0.00027125	-4.74299	Pituitary	2.33659e-06	0.000299761	-4.72189	NA	NA	NA	1	1	1	0	3	-0.427644	-5.13516	0.362935	5.17789	-0.108247	5.17307	NA	NA	0.66891	2.8191e-07	0.716653	2.2441e-07	0.913799	2.30277e-07	NA	NA	0.87759	2.05749e-05	0.964821	3.18125e-05	0.991469	2.95346e-05	NA	NA
L3MBTL2	1.4969e-06	0.000109779	4.81165	Skin_Not_Sun_Exposed_Suprapubic	2.10586e-06	0.00027125	-4.74299	Prostate	2.33659e-06	0.000271694	-4.72189	NA	NA	NA	1	1	1	0	3	-0.427644	-5.13516	0.362935	5.17789	-0.0699431	5.17307	NA	NA	0.66891	2.8191e-07	0.716653	2.2441e-07	0.944239	2.30277e-07	NA	NA	0.87759	2.05749e-05	0.964821	3.18125e-05	0.995826	2.89759e-05	NA	NA
L3MBTL2	1.4969e-06	0.000109779	4.81165	Skin_Not_Sun_Exposed_Suprapubic	2.10586e-06	0.00027125	-4.74299	Skin_Not_Sun_Exposed_Suprapubic	4.39617e-06	0.000516511	-4.59172	NA	NA	NA	1	1	1	0	3	-0.427644	-5.13516	0.362935	5.17789	0.892346	5.10784	NA	NA	0.66891	2.8191e-07	0.716653	2.2441e-07	0.372207	3.25857e-07	NA	NA	0.87759	2.05749e-05	0.964821	3.18125e-05	0.88606	3.83574e-05	NA	NA
L3MBTL2	1.4969e-06	0.000109779	4.81165	Skin_Not_Sun_Exposed_Suprapubic	2.10586e-06	0.00027125	-4.74299	Spleen	4.39617e-06	0.000477347	-4.59172	NA	NA	NA	1	1	1	0	3	-0.427644	-5.13516	0.362935	5.17789	0.892346	5.10784	NA	NA	0.66891	2.8191e-07	0.716653	2.2441e-07	0.372207	3.25857e-07	NA	NA	0.87759	2.05749e-05	0.964821	3.18125e-05	0.883314	3.62479e-05	NA	NA
L3MBTL2	1.4969e-06	0.000109779	4.81165	Skin_Not_Sun_Exposed_Suprapubic	2.10586e-06	0.00027125	-4.74299	Testis	4.39617e-06	0.000557074	-4.59172	NA	NA	NA	1	1	1	0	3	-0.427644	-5.13516	0.362935	5.17789	0.892346	5.10784	NA	NA	0.66891	2.8191e-07	0.716653	2.2441e-07	0.372207	3.25857e-07	NA	NA	0.87759	2.05749e-05	0.964821	3.18125e-05	0.88357	4.60958e-05	NA	NA
L3MBTL2	1.4969e-06	0.000109779	4.81165	Skin_Not_Sun_Exposed_Suprapubic	2.10586e-06	0.00027125	-4.74299	Whole_Blood	4.39617e-06	0.000413051	-4.59172	NA	NA	NA	1	1	1	0	3	-0.427644	-5.13516	0.362935	5.17789	0.892346	5.10784	NA	NA	0.66891	2.8191e-07	0.716653	2.2441e-07	0.372207	3.25857e-07	NA	NA	0.87759	2.05749e-05	0.964821	3.18125e-05	0.886097	3.59796e-05	NA	NA
L3MBTL2	1.4969e-06	0.000109779	4.81165	Skin_Not_Sun_Exposed_Suprapubic	2.10586e-06	0.00027125	-4.74299	smultixcan	4.39617e-06	0.000444989	-4.59172	NA	NA	NA	1	1	1	0	3	-0.427644	-5.13516	0.362935	5.17789	0.892346	5.10784	NA	NA	0.66891	2.8191e-07	0.716653	2.2441e-07	0.372207	3.25857e-07	NA	NA	0.87759	2.05749e-05	0.964821	3.18125e-05	0.86808	3.79895e-05	NA	NA
L3MBTL2	1.4969e-06	0.000109779	4.81165	smultixcan	3.90215e-05	0.00149025	-2.1251	Adipose_Subcutaneous	2.31906e-06	0.00028804	-4.72342	NA	NA	NA	1	1	1	0	3	-0.427644	-5.13516	0.00367588	1.37591	0.645686	5.17505	NA	NA	0.66891	2.8191e-07	0.817432	7.91364e-07	0.518483	2.27855e-07	NA	NA	0.87759	2.05749e-05	0.961581	4.71489e-05	0.923012	2.82738e-05	NA	NA
L3MBTL2	1.4969e-06	0.000109779	4.81165	smultixcan	3.90215e-05	0.00149025	-2.1251	Adrenal_Gland	4.39617e-06	0.000480823	-4.59172	NA	NA	NA	1	1	1	0	3	-0.427644	-5.13516	0.00367588	1.37591	0.892346	5.10784	NA	NA	0.66891	2.8191e-07	0.817432	7.91364e-07	0.372207	3.25857e-07	NA	NA	0.87759	2.05749e-05	0.961581	4.71489e-05	0.883318	3.87863e-05	NA	NA
L3MBTL2	1.4969e-06	0.000109779	4.81165	smultixcan	3.90215e-05	0.00149025	-2.1251	Artery_Aorta	4.39617e-06	0.000432233	-4.59172	NA	NA	NA	1	1	1	0	3	-0.427644	-5.13516	0.00367588	1.37591	0.892346	5.10784	NA	NA	0.66891	2.8191e-07	0.817432	7.91364e-07	0.372207	3.25857e-07	NA	NA	0.87759	2.05749e-05	0.961581	4.71489e-05	0.877994	3.70784e-05	NA	NA
L3MBTL2	1.4969e-06	0.000109779	4.81165	smultixcan	3.90215e-05	0.00149025	-2.1251	Artery_Coronary	4.39617e-06	0.00049323	-4.59172	NA	NA	NA	1	1	1	0	3	-0.427644	-5.13516	0.00367588	1.37591	0.892346	5.10784	NA	NA	0.66891	2.8191e-07	0.817432	7.91364e-07	0.372207	3.25857e-07	NA	NA	0.87759	2.05749e-05	0.961581	4.71489e-05	0.87225	4.08919e-05	NA	NA
L3MBTL2	1.4969e-06	0.000109779	4.81165	smultixcan	3.90215e-05	0.00149025	-2.1251	Artery_Tibial	4.39617e-06	0.00043182	-4.59172	NA	NA	NA	1	1	1	0	3	-0.427644	-5.13516	0.00367588	1.37591	0.892346	5.10784	NA	NA	0.66891	2.8191e-07	0.817432	7.91364e-07	0.372207	3.25857e-07	NA	NA	0.87759	2.05749e-05	0.961581	4.71489e-05	0.881269	3.80046e-05	NA	NA
L3MBTL2	1.4969e-06	0.000109779	4.81165	smultixcan	3.90215e-05	0.00149025	-2.1251	Brain_Anterior_cingulate_cortex_BA24	4.39617e-06	0.000515769	-4.59172	NA	NA	NA	1	1	1	0	3	-0.427644	-5.13516	0.00367588	1.37591	0.892346	5.10784	NA	NA	0.66891	2.8191e-07	0.817432	7.91364e-07	0.372207	3.25857e-07	NA	NA	0.87759	2.05749e-05	0.961581	4.71489e-05	0.888552	4.16471e-05	NA	NA
L3MBTL2	1.4969e-06	0.000109779	4.81165	smultixcan	3.90215e-05	0.00149025	-2.1251	Brain_Caudate_basal_ganglia	4.39617e-06	0.000517083	-4.59172	NA	NA	NA	1	1	1	0	3	-0.427644	-5.13516	0.00367588	1.37591	0.892346	5.10784	NA	NA	0.66891	2.8191e-07	0.817432	7.91364e-07	0.372207	3.25857e-07	NA	NA	0.87759	2.05749e-05	0.961581	4.71489e-05	0.876236	4.15609e-05	NA	NA
L3MBTL2	1.4969e-06	0.000109779	4.81165	smultixcan	3.90215e-05	0.00149025	-2.1251	Brain_Cerebellar_Hemisphere	4.39617e-06	0.000448246	-4.59172	NA	NA	NA	1	1	1	0	3	-0.427644	-5.13516	0.00367588	1.37591	0.892346	5.10784	NA	NA	0.66891	2.8191e-07	0.817432	7.91364e-07	0.372207	3.25857e-07	NA	NA	0.87759	2.05749e-05	0.961581	4.71489e-05	0.8767	3.60601e-05	NA	NA
L3MBTL2	1.4969e-06	0.000109779	4.81165	smultixcan	3.90215e-05	0.00149025	-2.1251	Brain_Cerebellum	4.39617e-06	0.000473641	-4.59172	NA	NA	NA	1	1	1	0	3	-0.427644	-5.13516	0.00367588	1.37591	0.892346	5.10784	NA	NA	0.66891	2.8191e-07	0.817432	7.91364e-07	0.372207	3.25857e-07	NA	NA	0.87759	2.05749e-05	0.961581	4.71489e-05	0.877463	3.66523e-05	NA	NA
L3MBTL2	1.4969e-06	0.000109779	4.81165	smultixcan	3.90215e-05	0.00149025	-2.1251	Brain_Cortex	4.39617e-06	0.000502056	-4.59172	NA	NA	NA	1	1	1	0	3	-0.427644	-5.13516	0.00367588	1.37591	0.892346	5.10784	NA	NA	0.66891	2.8191e-07	0.817432	7.91364e-07	0.372207	3.25857e-07	NA	NA	0.87759	2.05749e-05	0.961581	4.71489e-05	0.881625	3.77546e-05	NA	NA
L3MBTL2	1.4969e-06	0.000109779	4.81165	smultixcan	3.90215e-05	0.00149025	-2.1251	Brain_Frontal_Cortex_BA9	4.39617e-06	0.000502535	-4.59172	NA	NA	NA	1	1	1	0	3	-0.427644	-5.13516	0.00367588	1.37591	0.892346	5.10784	NA	NA	0.66891	2.8191e-07	0.817432	7.91364e-07	0.372207	3.25857e-07	NA	NA	0.87759	2.05749e-05	0.961581	4.71489e-05	0.881566	4.02026e-05	NA	NA
L3MBTL2	1.4969e-06	0.000109779	4.81165	smultixcan	3.90215e-05	0.00149025	-2.1251	Brain_Hippocampus	4.39617e-06	0.000593908	-4.59172	NA	NA	NA	1	1	1	0	3	-0.427644	-5.13516	0.00367588	1.37591	0.892346	5.10784	NA	NA	0.66891	2.8191e-07	0.817432	7.91364e-07	0.372207	3.25857e-07	NA	NA	0.87759	2.05749e-05	0.961581	4.71489e-05	0.882298	5.03649e-05	NA	NA
L3MBTL2	1.4969e-06	0.000109779	4.81165	smultixcan	3.90215e-05	0.00149025	-2.1251	Brain_Hypothalamus	2.33659e-06	0.000302816	-4.72189	NA	NA	NA	1	1	1	0	3	-0.427644	-5.13516	0.00367588	1.37591	0.644751	5.17307	NA	NA	0.66891	2.8191e-07	0.817432	7.91364e-07	0.519089	2.30277e-07	NA	NA	0.87759	2.05749e-05	0.961581	4.71489e-05	0.93028	3.22551e-05	NA	NA
L3MBTL2	1.4969e-06	0.000109779	4.81165	smultixcan	3.90215e-05	0.00149025	-2.1251	Brain_Nucleus_accumbens_basal_ganglia	4.39617e-06	0.000510991	-4.59172	NA	NA	NA	1	1	1	0	3	-0.427644	-5.13516	0.00367588	1.37591	0.892346	5.10784	NA	NA	0.66891	2.8191e-07	0.817432	7.91364e-07	0.372207	3.25857e-07	NA	NA	0.87759	2.05749e-05	0.961581	4.71489e-05	0.888006	4.13027e-05	NA	NA
L3MBTL2	1.4969e-06	0.000109779	4.81165	smultixcan	3.90215e-05	0.00149025	-2.1251	Brain_Putamen_basal_ganglia	1.58587e-06	0.000233046	-4.8001	NA	NA	NA	1	1	1	0	3	-0.427644	-5.13516	0.00367588	1.37591	0.70351	5.27842	NA	NA	0.66891	2.8191e-07	0.817432	7.91364e-07	0.481738	1.30301e-07	NA	NA	0.87759	2.05749e-05	0.961581	4.71489e-05	0.91938	1.98486e-05	NA	NA
L3MBTL2	1.4969e-06	0.000109779	4.81165	smultixcan	3.90215e-05	0.00149025	-2.1251	Breast_Mammary_Tissue	2.33659e-06	0.000274916	-4.72189	NA	NA	NA	1	1	1	0	3	-0.427644	-5.13516	0.00367588	1.37591	-0.127485	5.17307	NA	NA	0.66891	2.8191e-07	0.817432	7.91364e-07	0.898557	2.30277e-07	NA	NA	0.87759	2.05749e-05	0.961581	4.71489e-05	0.98888	2.78928e-05	NA	NA
L3MBTL2	1.4969e-06	0.000109779	4.81165	smultixcan	3.90215e-05	0.00149025	-2.1251	Cells_Cultured_fibroblasts	4.39617e-06	0.000458901	-4.59172	NA	NA	NA	1	1	1	0	3	-0.427644	-5.13516	0.00367588	1.37591	0.892346	5.10784	NA	NA	0.66891	2.8191e-07	0.817432	7.91364e-07	0.372207	3.25857e-07	NA	NA	0.87759	2.05749e-05	0.961581	4.71489e-05	0.882374	3.81175e-05	NA	NA
L3MBTL2	1.4969e-06	0.000109779	4.81165	smultixcan	3.90215e-05	0.00149025	-2.1251	Cells_EBV-transformed_lymphocytes	4.39617e-06	0.000414348	-4.59172	NA	NA	NA	1	1	1	0	3	-0.427644	-5.13516	0.00367588	1.37591	0.892346	5.10784	NA	NA	0.66891	2.8191e-07	0.817432	7.91364e-07	0.372207	3.25857e-07	NA	NA	0.87759	2.05749e-05	0.961581	4.71489e-05	0.88086	3.11949e-05	NA	NA
L3MBTL2	1.4969e-06	0.000109779	4.81165	smultixcan	3.90215e-05	0.00149025	-2.1251	Colon_Sigmoid	7.63238e-05	0.0044646	3.95566	NA	NA	NA	1	1	1	0	3	-0.427644	-5.13516	0.00367588	1.37591	-0.334354	-4.34177	NA	NA	0.66891	2.8191e-07	0.817432	7.91364e-07	0.738113	1.41342e-05	NA	NA	0.87759	2.05749e-05	0.961581	4.71489e-05	0.966176	0.000951444	NA	NA
L3MBTL2	1.4969e-06	0.000109779	4.81165	smultixcan	3.90215e-05	0.00149025	-2.1251	Colon_Transverse	4.39617e-06	0.000486378	-4.59172	NA	NA	NA	1	1	1	0	3	-0.427644	-5.13516	0.00367588	1.37591	0.892346	5.10784	NA	NA	0.66891	2.8191e-07	0.817432	7.91364e-07	0.372207	3.25857e-07	NA	NA	0.87759	2.05749e-05	0.961581	4.71489e-05	0.878478	4.16584e-05	NA	NA
L3MBTL2	1.4969e-06	0.000109779	4.81165	smultixcan	3.90215e-05	0.00149025	-2.1251	Esophagus_Gastroesophageal_Junction	2.33659e-06	0.000276232	-4.72189	NA	NA	NA	1	1	1	0	3	-0.427644	-5.13516	0.00367588	1.37591	-0.119095	5.17307	NA	NA	0.66891	2.8191e-07	0.817432	7.91364e-07	0.9052	2.30277e-07	NA	NA	0.87759	2.05749e-05	0.961581	4.71489e-05	0.989717	2.69666e-05	NA	NA
L3MBTL2	1.4969e-06	0.000109779	4.81165	smultixcan	3.90215e-05	0.00149025	-2.1251	Esophagus_Mucosa	2.33659e-06	0.0002904	-4.72189	NA	NA	NA	1	1	1	0	3	-0.427644	-5.13516	0.00367588	1.37591	-0.295025	5.17307	NA	NA	0.66891	2.8191e-07	0.817432	7.91364e-07	0.767975	2.30277e-07	NA	NA	0.87759	2.05749e-05	0.961581	4.71489e-05	0.964246	2.68562e-05	NA	NA
L3MBTL2	1.4969e-06	0.000109779	4.81165	smultixcan	3.90215e-05	0.00149025	-2.1251	Esophagus_Muscularis	7.63238e-05	0.00474103	3.95566	NA	NA	NA	1	1	1	0	3	-0.427644	-5.13516	0.00367588	1.37591	-0.334354	-4.34177	NA	NA	0.66891	2.8191e-07	0.817432	7.91364e-07	0.738113	1.41342e-05	NA	NA	0.87759	2.05749e-05	0.961581	4.71489e-05	0.963318	0.000934294	NA	NA
L3MBTL2	1.4969e-06	0.000109779	4.81165	smultixcan	3.90215e-05	0.00149025	-2.1251	Heart_Left_Ventricle	4.39617e-06	0.000539135	-4.59172	NA	NA	NA	1	1	1	0	3	-0.427644	-5.13516	0.00367588	1.37591	0.892346	5.10784	NA	NA	0.66891	2.8191e-07	0.817432	7.91364e-07	0.372207	3.25857e-07	NA	NA	0.87759	2.05749e-05	0.961581	4.71489e-05	0.883241	4.15642e-05	NA	NA
L3MBTL2	1.4969e-06	0.000109779	4.81165	smultixcan	3.90215e-05	0.00149025	-2.1251	Liver	1.95414e-06	0.000273713	-4.75811	NA	NA	NA	1	1	1	0	3	-0.427644	-5.13516	0.00367588	1.37591	0.674349	5.22283	NA	NA	0.66891	2.8191e-07	0.817432	7.91364e-07	0.50009	1.76205e-07	NA	NA	0.87759	2.05749e-05	0.961581	4.71489e-05	0.925804	2.53258e-05	NA	NA
L3MBTL2	1.4969e-06	0.000109779	4.81165	smultixcan	3.90215e-05	0.00149025	-2.1251	Lung	4.39617e-06	0.000448012	-4.59172	NA	NA	NA	1	1	1	0	3	-0.427644	-5.13516	0.00367588	1.37591	0.892346	5.10784	NA	NA	0.66891	2.8191e-07	0.817432	7.91364e-07	0.372207	3.25857e-07	NA	NA	0.87759	2.05749e-05	0.961581	4.71489e-05	0.880471	4.00332e-05	NA	NA
L3MBTL2	1.4969e-06	0.000109779	4.81165	smultixcan	3.90215e-05	0.00149025	-2.1251	Minor_Salivary_Gland	4.39617e-06	0.000468192	-4.59172	NA	NA	NA	1	1	1	0	3	-0.427644	-5.13516	0.00367588	1.37591	0.892346	5.10784	NA	NA	0.66891	2.8191e-07	0.817432	7.91364e-07	0.372207	3.25857e-07	NA	NA	0.87759	2.05749e-05	0.961581	4.71489e-05	0.881446	3.89943e-05	NA	NA
L3MBTL2	1.4969e-06	0.000109779	4.81165	smultixcan	3.90215e-05	0.00149025	-2.1251	Muscle_Skeletal	4.39617e-06	0.000454992	-4.59172	NA	NA	NA	1	1	1	0	3	-0.427644	-5.13516	0.00367588	1.37591	0.892346	5.10784	NA	NA	0.66891	2.8191e-07	0.817432	7.91364e-07	0.372207	3.25857e-07	NA	NA	0.87759	2.05749e-05	0.961581	4.71489e-05	0.867956	4.15165e-05	NA	NA
L3MBTL2	1.4969e-06	0.000109779	4.81165	smultixcan	3.90215e-05	0.00149025	-2.1251	Nerve_Tibial	4.39617e-06	0.000476072	-4.59172	NA	NA	NA	1	1	1	0	3	-0.427644	-5.13516	0.00367588	1.37591	0.892346	5.10784	NA	NA	0.66891	2.8191e-07	0.817432	7.91364e-07	0.372207	3.25857e-07	NA	NA	0.87759	2.05749e-05	0.961581	4.71489e-05	0.873649	3.98522e-05	NA	NA
L3MBTL2	1.4969e-06	0.000109779	4.81165	smultixcan	3.90215e-05	0.00149025	-2.1251	Ovary	4.39617e-06	0.000486374	-4.59172	NA	NA	NA	1	1	1	0	3	-0.427644	-5.13516	0.00367588	1.37591	0.892346	5.10784	NA	NA	0.66891	2.8191e-07	0.817432	7.91364e-07	0.372207	3.25857e-07	NA	NA	0.87759	2.05749e-05	0.961581	4.71489e-05	0.878058	3.93885e-05	NA	NA
L3MBTL2	1.4969e-06	0.000109779	4.81165	smultixcan	3.90215e-05	0.00149025	-2.1251	Pancreas	2.96479e-06	0.00037251	-4.67324	NA	NA	NA	1	1	1	0	3	-0.427644	-5.13516	0.00367588	1.37591	0.617188	5.11121	NA	NA	0.66891	2.8191e-07	0.817432	7.91364e-07	0.537111	3.20094e-07	NA	NA	0.87759	2.05749e-05	0.961581	4.71489e-05	0.920941	4.15621e-05	NA	NA
L3MBTL2	1.4969e-06	0.000109779	4.81165	smultixcan	3.90215e-05	0.00149025	-2.1251	Pituitary	2.33659e-06	0.000299761	-4.72189	NA	NA	NA	1	1	1	0	3	-0.427644	-5.13516	0.00367588	1.37591	-0.108247	5.17307	NA	NA	0.66891	2.8191e-07	0.817432	7.91364e-07	0.913799	2.30277e-07	NA	NA	0.87759	2.05749e-05	0.961581	4.71489e-05	0.991469	2.95346e-05	NA	NA
L3MBTL2	1.4969e-06	0.000109779	4.81165	smultixcan	3.90215e-05	0.00149025	-2.1251	Prostate	2.33659e-06	0.000271694	-4.72189	NA	NA	NA	1	1	1	0	3	-0.427644	-5.13516	0.00367588	1.37591	-0.0699431	5.17307	NA	NA	0.66891	2.8191e-07	0.817432	7.91364e-07	0.944239	2.30277e-07	NA	NA	0.87759	2.05749e-05	0.961581	4.71489e-05	0.995826	2.89759e-05	NA	NA
L3MBTL2	1.4969e-06	0.000109779	4.81165	smultixcan	3.90215e-05	0.00149025	-2.1251	Skin_Not_Sun_Exposed_Suprapubic	4.39617e-06	0.000516511	-4.59172	NA	NA	NA	1	1	1	0	3	-0.427644	-5.13516	0.00367588	1.37591	0.892346	5.10784	NA	NA	0.66891	2.8191e-07	0.817432	7.91364e-07	0.372207	3.25857e-07	NA	NA	0.87759	2.05749e-05	0.961581	4.71489e-05	0.88606	3.83574e-05	NA	NA
L3MBTL2	1.4969e-06	0.000109779	4.81165	smultixcan	3.90215e-05	0.00149025	-2.1251	Spleen	4.39617e-06	0.000477347	-4.59172	NA	NA	NA	1	1	1	0	3	-0.427644	-5.13516	0.00367588	1.37591	0.892346	5.10784	NA	NA	0.66891	2.8191e-07	0.817432	7.91364e-07	0.372207	3.25857e-07	NA	NA	0.87759	2.05749e-05	0.961581	4.71489e-05	0.883314	3.62479e-05	NA	NA
L3MBTL2	1.4969e-06	0.000109779	4.81165	smultixcan	3.90215e-05	0.00149025	-2.1251	Testis	4.39617e-06	0.000557074	-4.59172	NA	NA	NA	1	1	1	0	3	-0.427644	-5.13516	0.00367588	1.37591	0.892346	5.10784	NA	NA	0.66891	2.8191e-07	0.817432	7.91364e-07	0.372207	3.25857e-07	NA	NA	0.87759	2.05749e-05	0.961581	4.71489e-05	0.88357	4.60958e-05	NA	NA
L3MBTL2	1.4969e-06	0.000109779	4.81165	smultixcan	3.90215e-05	0.00149025	-2.1251	Whole_Blood	4.39617e-06	0.000413051	-4.59172	NA	NA	NA	1	1	1	0	3	-0.427644	-5.13516	0.00367588	1.37591	0.892346	5.10784	NA	NA	0.66891	2.8191e-07	0.817432	7.91364e-07	0.372207	3.25857e-07	NA	NA	0.87759	2.05749e-05	0.961581	4.71489e-05	0.886097	3.59796e-05	NA	NA
L3MBTL2	1.4969e-06	0.000109779	4.81165	smultixcan	3.90215e-05	0.00149025	-2.1251	smultixcan	4.39617e-06	0.000444989	-4.59172	NA	NA	NA	1	1	1	0	3	-0.427644	-5.13516	0.00367588	1.37591	0.892346	5.10784	NA	NA	0.66891	2.8191e-07	0.817432	7.91364e-07	0.372207	3.25857e-07	NA	NA	0.87759	2.05749e-05	0.961581	4.71489e-05	0.86808	3.79895e-05	NA	NA
DCAKD	1.5077e-06	0.000110112	4.81021	Adipose_Visceral_Omentum	1.37633e-06	0.000202497	4.8284	Adipose_Subcutaneous	6.27955e-07	9.87279e-05	4.98242	NA	NA	NA	1	1	1	0	3	0.81663	5.10116	0.259613	-3.32316	0.774275	-5.0102	NA	NA	0.41414	3.3757e-07	0.795162	0.000890025	0.438768	5.43744e-07	NA	NA	0.804904	2.36822e-05	0.983665	0.0255671	0.904444	6.14593e-05	NA	NA
DCAKD	1.5077e-06	0.000110112	4.81021	Adipose_Visceral_Omentum	1.37633e-06	0.000202497	4.8284	Adipose_Visceral_Omentum	1.81988e-06	0.00022495	4.77246	NA	NA	NA	1	1	1	0	3	0.81663	5.10116	0.259613	-3.32316	1.41631	-4.56906	NA	NA	0.41414	3.3757e-07	0.795162	0.000890025	0.156686	4.89916e-06	NA	NA	0.804904	2.36822e-05	0.983665	0.0255671	0.741783	0.000392288	NA	NA
DCAKD	1.5077e-06	0.000110112	4.81021	Adipose_Visceral_Omentum	1.37633e-06	0.000202497	4.8284	Adrenal_Gland	1.59796e-06	0.000213508	4.79858	NA	NA	NA	1	1	1	0	3	0.81663	5.10116	0.259613	-3.32316	0.0624474	-5.02284	NA	NA	0.41414	3.3757e-07	0.795162	0.000890025	0.950207	5.09133e-07	NA	NA	0.804904	2.36822e-05	0.983665	0.0255671	0.996294	5.79988e-05	NA	NA
DCAKD	1.5077e-06	0.000110112	4.81021	Adipose_Visceral_Omentum	1.37633e-06	0.000202497	4.8284	Artery_Aorta	7.9195e-05	0.00458341	-3.94682	NA	NA	NA	1	1	1	0	3	0.81663	5.10116	0.259613	-3.32316	-1.85477	3.55704	NA	NA	0.41414	3.3757e-07	0.795162	0.000890025	0.0636292	0.000375055	NA	NA	0.804904	2.36822e-05	0.983665	0.0255671	0.598253	0.0125722	NA	NA
DCAKD	1.5077e-06	0.000110112	4.81021	Adipose_Visceral_Omentum	1.37633e-06	0.000202497	4.8284	Artery_Coronary	1.81988e-06	0.00022743	-4.77246	NA	NA	NA	1	1	1	0	3	0.81663	5.10116	0.259613	-3.32316	-1.41631	4.56906	NA	NA	0.41414	3.3757e-07	0.795162	0.000890025	0.156686	4.89916e-06	NA	NA	0.804904	2.36822e-05	0.983665	0.0255671	0.742432	0.000419254	NA	NA
DCAKD	1.5077e-06	0.000110112	4.81021	Adipose_Visceral_Omentum	1.37633e-06	0.000202497	4.8284	Artery_Tibial	1.75264e-06	0.000205501	-4.78004	NA	NA	NA	1	1	1	0	3	0.81663	5.10116	0.259613	-3.32316	-1.41808	4.57645	NA	NA	0.41414	3.3757e-07	0.795162	0.000890025	0.156166	4.72929e-06	NA	NA	0.804904	2.36822e-05	0.983665	0.0255671	0.750227	0.000384305	NA	NA
DCAKD	1.5077e-06	0.000110112	4.81021	Adipose_Visceral_Omentum	1.37633e-06	0.000202497	4.8284	Brain_Amygdala	1.81988e-06	0.000271621	-4.77246	NA	NA	NA	1	1	1	0	3	0.81663	5.10116	0.259613	-3.32316	-1.41631	4.56906	NA	NA	0.41414	3.3757e-07	0.795162	0.000890025	0.156686	4.89916e-06	NA	NA	0.804904	2.36822e-05	0.983665	0.0255671	0.772381	0.000504051	NA	NA
DCAKD	1.5077e-06	0.000110112	4.81021	Adipose_Visceral_Omentum	1.37633e-06	0.000202497	4.8284	Brain_Anterior_cingulate_cortex_BA24	1.81988e-06	0.000231813	-4.77246	NA	NA	NA	1	1	1	0	3	0.81663	5.10116	0.259613	-3.32316	-1.41631	4.56906	NA	NA	0.41414	3.3757e-07	0.795162	0.000890025	0.156686	4.89916e-06	NA	NA	0.804904	2.36822e-05	0.983665	0.0255671	0.768006	0.000462658	NA	NA
DCAKD	1.5077e-06	0.000110112	4.81021	Adipose_Visceral_Omentum	1.37633e-06	0.000202497	4.8284	Brain_Caudate_basal_ganglia	1.81988e-06	0.000247777	-4.77246	NA	NA	NA	1	1	1	0	3	0.81663	5.10116	0.259613	-3.32316	-1.41631	4.56906	NA	NA	0.41414	3.3757e-07	0.795162	0.000890025	0.156686	4.89916e-06	NA	NA	0.804904	2.36822e-05	0.983665	0.0255671	0.75227	0.000439629	NA	NA
DCAKD	1.5077e-06	0.000110112	4.81021	Adipose_Visceral_Omentum	1.37633e-06	0.000202497	4.8284	Brain_Cerebellar_Hemisphere	1.81988e-06	0.000203113	4.77246	NA	NA	NA	1	1	1	0	3	0.81663	5.10116	0.259613	-3.32316	1.41631	-4.56906	NA	NA	0.41414	3.3757e-07	0.795162	0.000890025	0.156686	4.89916e-06	NA	NA	0.804904	2.36822e-05	0.983665	0.0255671	0.747779	0.000382123	NA	NA
DCAKD	1.5077e-06	0.000110112	4.81021	Adipose_Visceral_Omentum	1.37633e-06	0.000202497	4.8284	Brain_Cerebellum	1.36377e-08	3.20823e-06	5.67788	NA	NA	NA	1	1	1	0	3	0.81663	5.10116	0.259613	-3.32316	0.758476	-5.72765	NA	NA	0.41414	3.3757e-07	0.795162	0.000890025	0.448166	1.0183e-08	NA	NA	0.804904	2.36822e-05	0.983665	0.0255671	0.904444	1.96171e-06	NA	NA
DCAKD	1.5077e-06	0.000110112	4.81021	Adipose_Visceral_Omentum	1.37633e-06	0.000202497	4.8284	Brain_Cortex	1.81988e-06	0.000225449	4.77246	NA	NA	NA	1	1	1	0	3	0.81663	5.10116	0.259613	-3.32316	1.38596	-5.42304	NA	NA	0.41414	3.3757e-07	0.795162	0.000890025	0.165758	5.8595e-08	NA	NA	0.804904	2.36822e-05	0.983665	0.0255671	0.767477	8.60131e-06	NA	NA
DCAKD	1.5077e-06	0.000110112	4.81021	Adipose_Visceral_Omentum	1.37633e-06	0.000202497	4.8284	Brain_Frontal_Cortex_BA9	1.81988e-06	0.000238343	4.77246	NA	NA	NA	1	1	1	0	3	0.81663	5.10116	0.259613	-3.32316	1.41631	-4.56906	NA	NA	0.41414	3.3757e-07	0.795162	0.000890025	0.156686	4.89916e-06	NA	NA	0.804904	2.36822e-05	0.983665	0.0255671	0.759998	0.000435171	NA	NA
DCAKD	1.5077e-06	0.000110112	4.81021	Adipose_Visceral_Omentum	1.37633e-06	0.000202497	4.8284	Brain_Hippocampus	1.81988e-06	0.000279693	4.77246	NA	NA	NA	1	1	1	0	3	0.81663	5.10116	0.259613	-3.32316	1.41631	-4.56906	NA	NA	0.41414	3.3757e-07	0.795162	0.000890025	0.156686	4.89916e-06	NA	NA	0.804904	2.36822e-05	0.983665	0.0255671	0.782599	0.00049694	NA	NA
DCAKD	1.5077e-06	0.000110112	4.81021	Adipose_Visceral_Omentum	1.37633e-06	0.000202497	4.8284	Brain_Hypothalamus	1.81988e-06	0.000244335	-4.77246	NA	NA	NA	1	1	1	0	3	0.81663	5.10116	0.259613	-3.32316	-1.41631	4.56906	NA	NA	0.41414	3.3757e-07	0.795162	0.000890025	0.156686	4.89916e-06	NA	NA	0.804904	2.36822e-05	0.983665	0.0255671	0.761994	0.000469526	NA	NA
DCAKD	1.5077e-06	0.000110112	4.81021	Adipose_Visceral_Omentum	1.37633e-06	0.000202497	4.8284	Brain_Nucleus_accumbens_basal_ganglia	1.81988e-06	0.000237197	4.77246	NA	NA	NA	1	1	1	0	3	0.81663	5.10116	0.259613	-3.32316	1.41631	-4.56906	NA	NA	0.41414	3.3757e-07	0.795162	0.000890025	0.156686	4.89916e-06	NA	NA	0.804904	2.36822e-05	0.983665	0.0255671	0.760926	0.000445493	NA	NA
DCAKD	1.5077e-06	0.000110112	4.81021	Adipose_Visceral_Omentum	1.37633e-06	0.000202497	4.8284	Brain_Putamen_basal_ganglia	1.96106e-06	0.000271445	-4.7574	NA	NA	NA	1	1	1	0	3	0.81663	5.10116	0.259613	-3.32316	-0.328035	4.89958	NA	NA	0.41414	3.3757e-07	0.795162	0.000890025	0.742885	9.60401e-07	NA	NA	0.804904	2.36822e-05	0.983665	0.0255671	0.968327	0.000114835	NA	NA
DCAKD	1.5077e-06	0.000110112	4.81021	Adipose_Visceral_Omentum	1.37633e-06	0.000202497	4.8284	Brain_Spinal_cord_cervical_c-1	1.37633e-06	0.000188386	4.8284	NA	NA	NA	1	1	1	0	3	0.81663	5.10116	0.259613	-3.32316	0.259613	-4.99606	NA	NA	0.41414	3.3757e-07	0.795162	0.000890025	0.795162	5.85122e-07	NA	NA	0.804904	2.36822e-05	0.983665	0.0255671	0.970759	7.79745e-05	NA	NA
DCAKD	1.5077e-06	0.000110112	4.81021	Adipose_Visceral_Omentum	1.37633e-06	0.000202497	4.8284	Brain_Substantia_nigra	1.81988e-06	0.00026739	-4.77246	NA	NA	NA	1	1	1	0	3	0.81663	5.10116	0.259613	-3.32316	-1.41631	4.56906	NA	NA	0.41414	3.3757e-07	0.795162	0.000890025	0.156686	4.89916e-06	NA	NA	0.804904	2.36822e-05	0.983665	0.0255671	0.770043	0.000554021	NA	NA
DCAKD	1.5077e-06	0.000110112	4.81021	Adipose_Visceral_Omentum	1.37633e-06	0.000202497	4.8284	Breast_Mammary_Tissue	1.23491e-08	2.91813e-06	5.69483	NA	NA	NA	1	1	1	0	3	0.81663	5.10116	0.259613	-3.32316	0.655271	-5.77797	NA	NA	0.41414	3.3757e-07	0.795162	0.000890025	0.512293	7.56062e-09	NA	NA	0.804904	2.36822e-05	0.983665	0.0255671	0.921083	1.47082e-06	NA	NA
DCAKD	1.5077e-06	0.000110112	4.81021	Adipose_Visceral_Omentum	1.37633e-06	0.000202497	4.8284	Cells_Cultured_fibroblasts	8.11253e-09	2.00567e-06	5.7661	NA	NA	NA	1	1	1	0	3	0.81663	5.10116	0.259613	-3.32316	0.634669	-5.85956	NA	NA	0.41414	3.3757e-07	0.795162	0.000890025	0.525645	4.641e-09	NA	NA	0.804904	2.36822e-05	0.983665	0.0255671	0.924832	8.79126e-07	NA	NA
DCAKD	1.5077e-06	0.000110112	4.81021	Adipose_Visceral_Omentum	1.37633e-06	0.000202497	4.8284	Cells_EBV-transformed_lymphocytes	1.81988e-06	0.00019093	-4.77246	NA	NA	NA	1	1	1	0	3	0.81663	5.10116	0.259613	-3.32316	-1.41631	4.56906	NA	NA	0.41414	3.3757e-07	0.795162	0.000890025	0.156686	4.89916e-06	NA	NA	0.804904	2.36822e-05	0.983665	0.0255671	0.740401	0.000343405	NA	NA
DCAKD	1.5077e-06	0.000110112	4.81021	Adipose_Visceral_Omentum	1.37633e-06	0.000202497	4.8284	Colon_Sigmoid	1.81988e-06	0.000215812	-4.77246	NA	NA	NA	1	1	1	0	3	0.81663	5.10116	0.259613	-3.32316	-1.41631	4.56906	NA	NA	0.41414	3.3757e-07	0.795162	0.000890025	0.156686	4.89916e-06	NA	NA	0.804904	2.36822e-05	0.983665	0.0255671	0.754306	0.00038508	NA	NA
DCAKD	1.5077e-06	0.000110112	4.81021	Adipose_Visceral_Omentum	1.37633e-06	0.000202497	4.8284	Colon_Transverse	1.74369e-06	0.000222376	4.78106	NA	NA	NA	1	1	1	0	3	0.81663	5.10116	0.259613	-3.32316	0.0361397	-5.01298	NA	NA	0.41414	3.3757e-07	0.795162	0.000890025	0.971171	5.35921e-07	NA	NA	0.804904	2.36822e-05	0.983665	0.0255671	0.997125	6.54227e-05	NA	NA
DCAKD	1.5077e-06	0.000110112	4.81021	Adipose_Visceral_Omentum	1.37633e-06	0.000202497	4.8284	Esophagus_Gastroesophageal_Junction	1.81988e-06	0.000222284	4.77246	NA	NA	NA	1	1	1	0	3	0.81663	5.10116	0.259613	-3.32316	1.41631	-4.56906	NA	NA	0.41414	3.3757e-07	0.795162	0.000890025	0.156686	4.89916e-06	NA	NA	0.804904	2.36822e-05	0.983665	0.0255671	0.75948	0.000387884	NA	NA
DCAKD	1.5077e-06	0.000110112	4.81021	Adipose_Visceral_Omentum	1.37633e-06	0.000202497	4.8284	Esophagus_Mucosa	4.01684e-05	0.00294497	4.10651	NA	NA	NA	1	1	1	0	3	0.81663	5.10116	0.259613	-3.32316	-0.410049	-4.4453	NA	NA	0.41414	3.3757e-07	0.795162	0.000890025	0.68177	8.77693e-06	NA	NA	0.804904	2.36822e-05	0.983665	0.0255671	0.952474	0.000642317	NA	NA
DCAKD	1.5077e-06	0.000110112	4.81021	Adipose_Visceral_Omentum	1.37633e-06	0.000202497	4.8284	Esophagus_Muscularis	8.37821e-07	0.000113725	-4.92634	NA	NA	NA	1	1	1	0	3	0.81663	5.10116	0.259613	-3.32316	0.0130294	5.1817	NA	NA	0.41414	3.3757e-07	0.795162	0.000890025	0.989604	2.19871e-07	NA	NA	0.804904	2.36822e-05	0.983665	0.0255671	0.999344	2.56198e-05	NA	NA
DCAKD	1.5077e-06	0.000110112	4.81021	Adipose_Visceral_Omentum	1.37633e-06	0.000202497	4.8284	Heart_Atrial_Appendage	1.59796e-06	0.000218208	4.79858	NA	NA	NA	1	1	1	0	3	0.81663	5.10116	0.259613	-3.32316	0.0624474	-5.02284	NA	NA	0.41414	3.3757e-07	0.795162	0.000890025	0.950207	5.09133e-07	NA	NA	0.804904	2.36822e-05	0.983665	0.0255671	0.994423	5.95457e-05	NA	NA
DCAKD	1.5077e-06	0.000110112	4.81021	Adipose_Visceral_Omentum	1.37633e-06	0.000202497	4.8284	Heart_Left_Ventricle	1.81988e-06	0.000255805	-4.77246	NA	NA	NA	1	1	1	0	3	0.81663	5.10116	0.259613	-3.32316	-1.41631	4.56906	NA	NA	0.41414	3.3757e-07	0.795162	0.000890025	0.156686	4.89916e-06	NA	NA	0.804904	2.36822e-05	0.983665	0.0255671	0.762363	0.000435325	NA	NA
DCAKD	1.5077e-06	0.000110112	4.81021	Adipose_Visceral_Omentum	1.37633e-06	0.000202497	4.8284	Liver	1.81988e-06	0.000257085	4.77246	NA	NA	NA	1	1	1	0	3	0.81663	5.10116	0.259613	-3.32316	1.41631	-4.56906	NA	NA	0.41414	3.3757e-07	0.795162	0.000890025	0.156686	4.89916e-06	NA	NA	0.804904	2.36822e-05	0.983665	0.0255671	0.759765	0.000435184	NA	NA
DCAKD	1.5077e-06	0.000110112	4.81021	Adipose_Visceral_Omentum	1.37633e-06	0.000202497	4.8284	Lung	4.46787e-08	1.02539e-05	5.47128	NA	NA	NA	1	1	1	0	3	0.81663	5.10116	0.259613	-3.32316	0.927102	-5.45223	NA	NA	0.41414	3.3757e-07	0.795162	0.000890025	0.353874	4.97424e-08	NA	NA	0.804904	2.36822e-05	0.983665	0.0255671	0.873017	7.92156e-06	NA	NA
DCAKD	1.5077e-06	0.000110112	4.81021	Adipose_Visceral_Omentum	1.37633e-06	0.000202497	4.8284	Minor_Salivary_Gland	6.27955e-07	9.17724e-05	4.98242	NA	NA	NA	1	1	1	0	3	0.81663	5.10116	0.259613	-3.32316	0.774275	-5.0102	NA	NA	0.41414	3.3757e-07	0.795162	0.000890025	0.438768	5.43744e-07	NA	NA	0.804904	2.36822e-05	0.983665	0.0255671	0.909036	6.11202e-05	NA	NA
DCAKD	1.5077e-06	0.000110112	4.81021	Adipose_Visceral_Omentum	1.37633e-06	0.000202497	4.8284	Muscle_Skeletal	1.81988e-06	0.000227641	-4.77246	NA	NA	NA	1	1	1	0	3	0.81663	5.10116	0.259613	-3.32316	-1.41631	4.56906	NA	NA	0.41414	3.3757e-07	0.795162	0.000890025	0.156686	4.89916e-06	NA	NA	0.804904	2.36822e-05	0.983665	0.0255671	0.737946	0.000404126	NA	NA
DCAKD	1.5077e-06	0.000110112	4.81021	Adipose_Visceral_Omentum	1.37633e-06	0.000202497	4.8284	Nerve_Tibial	1.81988e-06	0.000225472	-4.77246	NA	NA	NA	1	1	1	0	3	0.81663	5.10116	0.259613	-3.32316	-1.41631	4.56906	NA	NA	0.41414	3.3757e-07	0.795162	0.000890025	0.156686	4.89916e-06	NA	NA	0.804904	2.36822e-05	0.983665	0.0255671	0.741094	0.000410028	NA	NA
DCAKD	1.5077e-06	0.000110112	4.81021	Adipose_Visceral_Omentum	1.37633e-06	0.000202497	4.8284	Ovary	1.81988e-06	0.00022839	-4.77246	NA	NA	NA	1	1	1	0	3	0.81663	5.10116	0.259613	-3.32316	-1.41631	4.56906	NA	NA	0.41414	3.3757e-07	0.795162	0.000890025	0.156686	4.89916e-06	NA	NA	0.804904	2.36822e-05	0.983665	0.0255671	0.7485	0.000399507	NA	NA
DCAKD	1.5077e-06	0.000110112	4.81021	Adipose_Visceral_Omentum	1.37633e-06	0.000202497	4.8284	Pancreas	1.74369e-06	0.000241312	4.78106	NA	NA	NA	1	1	1	0	3	0.81663	5.10116	0.259613	-3.32316	0.0361397	-5.01298	NA	NA	0.41414	3.3757e-07	0.795162	0.000890025	0.971171	5.35921e-07	NA	NA	0.804904	2.36822e-05	0.983665	0.0255671	0.996761	6.5017e-05	NA	NA
DCAKD	1.5077e-06	0.000110112	4.81021	Adipose_Visceral_Omentum	1.37633e-06	0.000202497	4.8284	Pituitary	1.37633e-06	0.000193385	4.8284	NA	NA	NA	1	1	1	0	3	0.81663	5.10116	0.259613	-3.32316	0.259613	-4.99606	NA	NA	0.41414	3.3757e-07	0.795162	0.000890025	0.795162	5.85122e-07	NA	NA	0.804904	2.36822e-05	0.983665	0.0255671	0.97691	6.63965e-05	NA	NA
DCAKD	1.5077e-06	0.000110112	4.81021	Adipose_Visceral_Omentum	1.37633e-06	0.000202497	4.8284	Prostate	8.09405e-08	1.68195e-05	5.36502	NA	NA	NA	1	1	1	0	3	0.81663	5.10116	0.259613	-3.32316	0.378579	-5.51921	NA	NA	0.41414	3.3757e-07	0.795162	0.000890025	0.705	3.4053e-08	NA	NA	0.804904	2.36822e-05	0.983665	0.0255671	0.963657	5.59838e-06	NA	NA
DCAKD	1.5077e-06	0.000110112	4.81021	Adipose_Visceral_Omentum	1.37633e-06	0.000202497	4.8284	Skin_Not_Sun_Exposed_Suprapubic	1.81988e-06	0.000240152	-4.77246	NA	NA	NA	1	1	1	0	3	0.81663	5.10116	0.259613	-3.32316	-1.41631	4.56906	NA	NA	0.41414	3.3757e-07	0.795162	0.000890025	0.156686	4.89916e-06	NA	NA	0.804904	2.36822e-05	0.983665	0.0255671	0.761804	0.000403119	NA	NA
DCAKD	1.5077e-06	0.000110112	4.81021	Adipose_Visceral_Omentum	1.37633e-06	0.000202497	4.8284	Skin_Sun_Exposed_Lower_leg	4.01684e-05	0.00279802	4.10651	NA	NA	NA	1	1	1	0	3	0.81663	5.10116	0.259613	-3.32316	-0.410049	-4.4453	NA	NA	0.41414	3.3757e-07	0.795162	0.000890025	0.68177	8.77693e-06	NA	NA	0.804904	2.36822e-05	0.983665	0.0255671	0.957271	0.000658074	NA	NA
DCAKD	1.5077e-06	0.000110112	4.81021	Adipose_Visceral_Omentum	1.37633e-06	0.000202497	4.8284	Small_Intestine_Terminal_Ileum	1.81988e-06	0.000219522	4.77246	NA	NA	NA	1	1	1	0	3	0.81663	5.10116	0.259613	-3.32316	1.41631	-4.56906	NA	NA	0.41414	3.3757e-07	0.795162	0.000890025	0.156686	4.89916e-06	NA	NA	0.804904	2.36822e-05	0.983665	0.0255671	0.764763	0.000387056	NA	NA
DCAKD	1.5077e-06	0.000110112	4.81021	Adipose_Visceral_Omentum	1.37633e-06	0.000202497	4.8284	Spleen	1.81988e-06	0.000219563	4.77246	NA	NA	NA	1	1	1	0	3	0.81663	5.10116	0.259613	-3.32316	1.41631	-4.56906	NA	NA	0.41414	3.3757e-07	0.795162	0.000890025	0.156686	4.89916e-06	NA	NA	0.804904	2.36822e-05	0.983665	0.0255671	0.759282	0.000370794	NA	NA
DCAKD	1.5077e-06	0.000110112	4.81021	Adipose_Visceral_Omentum	1.37633e-06	0.000202497	4.8284	Stomach	1.47707e-07	3.17575e-05	5.2554	NA	NA	NA	1	1	1	0	3	0.81663	5.10116	0.259613	-3.32316	1.76063	-4.95735	NA	NA	0.41414	3.3757e-07	0.795162	0.000890025	0.0783013	7.14601e-07	NA	NA	0.804904	2.36822e-05	0.983665	0.0255671	0.654384	8.28383e-05	NA	NA
DCAKD	1.5077e-06	0.000110112	4.81021	Adipose_Visceral_Omentum	1.37633e-06	0.000202497	4.8284	Testis	1.74979e-06	0.000250083	4.78036	NA	NA	NA	1	1	1	0	3	0.81663	5.10116	0.259613	-3.32316	0.312363	-4.92895	NA	NA	0.41414	3.3757e-07	0.795162	0.000890025	0.754765	8.26729e-07	NA	NA	0.804904	2.36822e-05	0.983665	0.0255671	0.971718	0.00010393	NA	NA
DCAKD	1.5077e-06	0.000110112	4.81021	Adipose_Visceral_Omentum	1.37633e-06	0.000202497	4.8284	Thyroid	7.3861e-09	2.15712e-06	5.7819	NA	NA	NA	1	1	1	0	3	0.81663	5.10116	0.259613	-3.32316	0.655242	-5.8693	NA	NA	0.41414	3.3757e-07	0.795162	0.000890025	0.512312	4.37649e-09	NA	NA	0.804904	2.36822e-05	0.983665	0.0255671	0.918521	9.35456e-07	NA	NA
DCAKD	1.5077e-06	0.000110112	4.81021	Adipose_Visceral_Omentum	1.37633e-06	0.000202497	4.8284	Uterus	1.81988e-06	0.000235085	-4.77246	NA	NA	NA	1	1	1	0	3	0.81663	5.10116	0.259613	-3.32316	-1.41631	4.56906	NA	NA	0.41414	3.3757e-07	0.795162	0.000890025	0.156686	4.89916e-06	NA	NA	0.804904	2.36822e-05	0.983665	0.0255671	0.749438	0.000405886	NA	NA
DCAKD	1.5077e-06	0.000110112	4.81021	Adipose_Visceral_Omentum	1.37633e-06	0.000202497	4.8284	Vagina	1.44287e-08	4.01029e-06	5.66822	NA	NA	NA	1	1	1	0	3	0.81663	5.10116	0.259613	-3.32316	1.14295	-5.61047	NA	NA	0.41414	3.3757e-07	0.795162	0.000890025	0.25306	2.01778e-08	NA	NA	0.804904	2.36822e-05	0.983665	0.0255671	0.837554	3.73578e-06	NA	NA
DCAKD	1.5077e-06	0.000110112	4.81021	Adipose_Visceral_Omentum	1.37633e-06	0.000202497	4.8284	smultixcan	4.03538e-08	8.15286e-06	-0.600331	NA	NA	NA	1	1	1	0	3	0.81663	5.10116	0.259613	-3.32316	-0.0855409	0.378085	NA	NA	0.41414	3.3757e-07	0.795162	0.000890025	0.627249	4.52905e-08	NA	NA	0.804904	2.36822e-05	0.983665	0.0255671	0.937612	6.84459e-06	NA	NA
DCAKD	1.5077e-06	0.000110112	4.81021	Artery_Aorta	0.000147363	0.00837803	3.79547	Adipose_Subcutaneous	6.27955e-07	9.87279e-05	4.98242	NA	NA	NA	1	1	1	0	3	0.81663	5.10116	-0.417194	-4.12568	0.774275	-5.0102	NA	NA	0.41414	3.3757e-07	0.676537	3.69649e-05	0.438768	5.43744e-07	NA	NA	0.804904	2.36822e-05	0.966812	0.00275762	0.904444	6.14593e-05	NA	NA
DCAKD	1.5077e-06	0.000110112	4.81021	Artery_Aorta	0.000147363	0.00837803	3.79547	Adipose_Visceral_Omentum	1.81988e-06	0.00022495	4.77246	NA	NA	NA	1	1	1	0	3	0.81663	5.10116	-0.417194	-4.12568	1.41631	-4.56906	NA	NA	0.41414	3.3757e-07	0.676537	3.69649e-05	0.156686	4.89916e-06	NA	NA	0.804904	2.36822e-05	0.966812	0.00275762	0.741783	0.000392288	NA	NA
DCAKD	1.5077e-06	0.000110112	4.81021	Artery_Aorta	0.000147363	0.00837803	3.79547	Adrenal_Gland	1.59796e-06	0.000213508	4.79858	NA	NA	NA	1	1	1	0	3	0.81663	5.10116	-0.417194	-4.12568	0.0624474	-5.02284	NA	NA	0.41414	3.3757e-07	0.676537	3.69649e-05	0.950207	5.09133e-07	NA	NA	0.804904	2.36822e-05	0.966812	0.00275762	0.996294	5.79988e-05	NA	NA
DCAKD	1.5077e-06	0.000110112	4.81021	Artery_Aorta	0.000147363	0.00837803	3.79547	Artery_Aorta	7.9195e-05	0.00458341	-3.94682	NA	NA	NA	1	1	1	0	3	0.81663	5.10116	-0.417194	-4.12568	-1.85477	3.55704	NA	NA	0.41414	3.3757e-07	0.676537	3.69649e-05	0.0636292	0.000375055	NA	NA	0.804904	2.36822e-05	0.966812	0.00275762	0.598253	0.0125722	NA	NA
DCAKD	1.5077e-06	0.000110112	4.81021	Artery_Aorta	0.000147363	0.00837803	3.79547	Artery_Coronary	1.81988e-06	0.00022743	-4.77246	NA	NA	NA	1	1	1	0	3	0.81663	5.10116	-0.417194	-4.12568	-1.41631	4.56906	NA	NA	0.41414	3.3757e-07	0.676537	3.69649e-05	0.156686	4.89916e-06	NA	NA	0.804904	2.36822e-05	0.966812	0.00275762	0.742432	0.000419254	NA	NA
DCAKD	1.5077e-06	0.000110112	4.81021	Artery_Aorta	0.000147363	0.00837803	3.79547	Artery_Tibial	1.75264e-06	0.000205501	-4.78004	NA	NA	NA	1	1	1	0	3	0.81663	5.10116	-0.417194	-4.12568	-1.41808	4.57645	NA	NA	0.41414	3.3757e-07	0.676537	3.69649e-05	0.156166	4.72929e-06	NA	NA	0.804904	2.36822e-05	0.966812	0.00275762	0.750227	0.000384305	NA	NA
DCAKD	1.5077e-06	0.000110112	4.81021	Artery_Aorta	0.000147363	0.00837803	3.79547	Brain_Amygdala	1.81988e-06	0.000271621	-4.77246	NA	NA	NA	1	1	1	0	3	0.81663	5.10116	-0.417194	-4.12568	-1.41631	4.56906	NA	NA	0.41414	3.3757e-07	0.676537	3.69649e-05	0.156686	4.89916e-06	NA	NA	0.804904	2.36822e-05	0.966812	0.00275762	0.772381	0.000504051	NA	NA
DCAKD	1.5077e-06	0.000110112	4.81021	Artery_Aorta	0.000147363	0.00837803	3.79547	Brain_Anterior_cingulate_cortex_BA24	1.81988e-06	0.000231813	-4.77246	NA	NA	NA	1	1	1	0	3	0.81663	5.10116	-0.417194	-4.12568	-1.41631	4.56906	NA	NA	0.41414	3.3757e-07	0.676537	3.69649e-05	0.156686	4.89916e-06	NA	NA	0.804904	2.36822e-05	0.966812	0.00275762	0.768006	0.000462658	NA	NA
DCAKD	1.5077e-06	0.000110112	4.81021	Artery_Aorta	0.000147363	0.00837803	3.79547	Brain_Caudate_basal_ganglia	1.81988e-06	0.000247777	-4.77246	NA	NA	NA	1	1	1	0	3	0.81663	5.10116	-0.417194	-4.12568	-1.41631	4.56906	NA	NA	0.41414	3.3757e-07	0.676537	3.69649e-05	0.156686	4.89916e-06	NA	NA	0.804904	2.36822e-05	0.966812	0.00275762	0.75227	0.000439629	NA	NA
DCAKD	1.5077e-06	0.000110112	4.81021	Artery_Aorta	0.000147363	0.00837803	3.79547	Brain_Cerebellar_Hemisphere	1.81988e-06	0.000203113	4.77246	NA	NA	NA	1	1	1	0	3	0.81663	5.10116	-0.417194	-4.12568	1.41631	-4.56906	NA	NA	0.41414	3.3757e-07	0.676537	3.69649e-05	0.156686	4.89916e-06	NA	NA	0.804904	2.36822e-05	0.966812	0.00275762	0.747779	0.000382123	NA	NA
DCAKD	1.5077e-06	0.000110112	4.81021	Artery_Aorta	0.000147363	0.00837803	3.79547	Brain_Cerebellum	1.36377e-08	3.20823e-06	5.67788	NA	NA	NA	1	1	1	0	3	0.81663	5.10116	-0.417194	-4.12568	0.758476	-5.72765	NA	NA	0.41414	3.3757e-07	0.676537	3.69649e-05	0.448166	1.0183e-08	NA	NA	0.804904	2.36822e-05	0.966812	0.00275762	0.904444	1.96171e-06	NA	NA
DCAKD	1.5077e-06	0.000110112	4.81021	Artery_Aorta	0.000147363	0.00837803	3.79547	Brain_Cortex	1.81988e-06	0.000225449	4.77246	NA	NA	NA	1	1	1	0	3	0.81663	5.10116	-0.417194	-4.12568	1.38596	-5.42304	NA	NA	0.41414	3.3757e-07	0.676537	3.69649e-05	0.165758	5.8595e-08	NA	NA	0.804904	2.36822e-05	0.966812	0.00275762	0.767477	8.60131e-06	NA	NA
DCAKD	1.5077e-06	0.000110112	4.81021	Artery_Aorta	0.000147363	0.00837803	3.79547	Brain_Frontal_Cortex_BA9	1.81988e-06	0.000238343	4.77246	NA	NA	NA	1	1	1	0	3	0.81663	5.10116	-0.417194	-4.12568	1.41631	-4.56906	NA	NA	0.41414	3.3757e-07	0.676537	3.69649e-05	0.156686	4.89916e-06	NA	NA	0.804904	2.36822e-05	0.966812	0.00275762	0.759998	0.000435171	NA	NA
DCAKD	1.5077e-06	0.000110112	4.81021	Artery_Aorta	0.000147363	0.00837803	3.79547	Brain_Hippocampus	1.81988e-06	0.000279693	4.77246	NA	NA	NA	1	1	1	0	3	0.81663	5.10116	-0.417194	-4.12568	1.41631	-4.56906	NA	NA	0.41414	3.3757e-07	0.676537	3.69649e-05	0.156686	4.89916e-06	NA	NA	0.804904	2.36822e-05	0.966812	0.00275762	0.782599	0.00049694	NA	NA
DCAKD	1.5077e-06	0.000110112	4.81021	Artery_Aorta	0.000147363	0.00837803	3.79547	Brain_Hypothalamus	1.81988e-06	0.000244335	-4.77246	NA	NA	NA	1	1	1	0	3	0.81663	5.10116	-0.417194	-4.12568	-1.41631	4.56906	NA	NA	0.41414	3.3757e-07	0.676537	3.69649e-05	0.156686	4.89916e-06	NA	NA	0.804904	2.36822e-05	0.966812	0.00275762	0.761994	0.000469526	NA	NA
DCAKD	1.5077e-06	0.000110112	4.81021	Artery_Aorta	0.000147363	0.00837803	3.79547	Brain_Nucleus_accumbens_basal_ganglia	1.81988e-06	0.000237197	4.77246	NA	NA	NA	1	1	1	0	3	0.81663	5.10116	-0.417194	-4.12568	1.41631	-4.56906	NA	NA	0.41414	3.3757e-07	0.676537	3.69649e-05	0.156686	4.89916e-06	NA	NA	0.804904	2.36822e-05	0.966812	0.00275762	0.760926	0.000445493	NA	NA
DCAKD	1.5077e-06	0.000110112	4.81021	Artery_Aorta	0.000147363	0.00837803	3.79547	Brain_Putamen_basal_ganglia	1.96106e-06	0.000271445	-4.7574	NA	NA	NA	1	1	1	0	3	0.81663	5.10116	-0.417194	-4.12568	-0.328035	4.89958	NA	NA	0.41414	3.3757e-07	0.676537	3.69649e-05	0.742885	9.60401e-07	NA	NA	0.804904	2.36822e-05	0.966812	0.00275762	0.968327	0.000114835	NA	NA
DCAKD	1.5077e-06	0.000110112	4.81021	Artery_Aorta	0.000147363	0.00837803	3.79547	Brain_Spinal_cord_cervical_c-1	1.37633e-06	0.000188386	4.8284	NA	NA	NA	1	1	1	0	3	0.81663	5.10116	-0.417194	-4.12568	0.259613	-4.99606	NA	NA	0.41414	3.3757e-07	0.676537	3.69649e-05	0.795162	5.85122e-07	NA	NA	0.804904	2.36822e-05	0.966812	0.00275762	0.970759	7.79745e-05	NA	NA
DCAKD	1.5077e-06	0.000110112	4.81021	Artery_Aorta	0.000147363	0.00837803	3.79547	Brain_Substantia_nigra	1.81988e-06	0.00026739	-4.77246	NA	NA	NA	1	1	1	0	3	0.81663	5.10116	-0.417194	-4.12568	-1.41631	4.56906	NA	NA	0.41414	3.3757e-07	0.676537	3.69649e-05	0.156686	4.89916e-06	NA	NA	0.804904	2.36822e-05	0.966812	0.00275762	0.770043	0.000554021	NA	NA
DCAKD	1.5077e-06	0.000110112	4.81021	Artery_Aorta	0.000147363	0.00837803	3.79547	Breast_Mammary_Tissue	1.23491e-08	2.91813e-06	5.69483	NA	NA	NA	1	1	1	0	3	0.81663	5.10116	-0.417194	-4.12568	0.655271	-5.77797	NA	NA	0.41414	3.3757e-07	0.676537	3.69649e-05	0.512293	7.56062e-09	NA	NA	0.804904	2.36822e-05	0.966812	0.00275762	0.921083	1.47082e-06	NA	NA
DCAKD	1.5077e-06	0.000110112	4.81021	Artery_Aorta	0.000147363	0.00837803	3.79547	Cells_Cultured_fibroblasts	8.11253e-09	2.00567e-06	5.7661	NA	NA	NA	1	1	1	0	3	0.81663	5.10116	-0.417194	-4.12568	0.634669	-5.85956	NA	NA	0.41414	3.3757e-07	0.676537	3.69649e-05	0.525645	4.641e-09	NA	NA	0.804904	2.36822e-05	0.966812	0.00275762	0.924832	8.79126e-07	NA	NA
DCAKD	1.5077e-06	0.000110112	4.81021	Artery_Aorta	0.000147363	0.00837803	3.79547	Cells_EBV-transformed_lymphocytes	1.81988e-06	0.00019093	-4.77246	NA	NA	NA	1	1	1	0	3	0.81663	5.10116	-0.417194	-4.12568	-1.41631	4.56906	NA	NA	0.41414	3.3757e-07	0.676537	3.69649e-05	0.156686	4.89916e-06	NA	NA	0.804904	2.36822e-05	0.966812	0.00275762	0.740401	0.000343405	NA	NA
DCAKD	1.5077e-06	0.000110112	4.81021	Artery_Aorta	0.000147363	0.00837803	3.79547	Colon_Sigmoid	1.81988e-06	0.000215812	-4.77246	NA	NA	NA	1	1	1	0	3	0.81663	5.10116	-0.417194	-4.12568	-1.41631	4.56906	NA	NA	0.41414	3.3757e-07	0.676537	3.69649e-05	0.156686	4.89916e-06	NA	NA	0.804904	2.36822e-05	0.966812	0.00275762	0.754306	0.00038508	NA	NA
DCAKD	1.5077e-06	0.000110112	4.81021	Artery_Aorta	0.000147363	0.00837803	3.79547	Colon_Transverse	1.74369e-06	0.000222376	4.78106	NA	NA	NA	1	1	1	0	3	0.81663	5.10116	-0.417194	-4.12568	0.0361397	-5.01298	NA	NA	0.41414	3.3757e-07	0.676537	3.69649e-05	0.971171	5.35921e-07	NA	NA	0.804904	2.36822e-05	0.966812	0.00275762	0.997125	6.54227e-05	NA	NA
DCAKD	1.5077e-06	0.000110112	4.81021	Artery_Aorta	0.000147363	0.00837803	3.79547	Esophagus_Gastroesophageal_Junction	1.81988e-06	0.000222284	4.77246	NA	NA	NA	1	1	1	0	3	0.81663	5.10116	-0.417194	-4.12568	1.41631	-4.56906	NA	NA	0.41414	3.3757e-07	0.676537	3.69649e-05	0.156686	4.89916e-06	NA	NA	0.804904	2.36822e-05	0.966812	0.00275762	0.75948	0.000387884	NA	NA
DCAKD	1.5077e-06	0.000110112	4.81021	Artery_Aorta	0.000147363	0.00837803	3.79547	Esophagus_Mucosa	4.01684e-05	0.00294497	4.10651	NA	NA	NA	1	1	1	0	3	0.81663	5.10116	-0.417194	-4.12568	-0.410049	-4.4453	NA	NA	0.41414	3.3757e-07	0.676537	3.69649e-05	0.68177	8.77693e-06	NA	NA	0.804904	2.36822e-05	0.966812	0.00275762	0.952474	0.000642317	NA	NA
DCAKD	1.5077e-06	0.000110112	4.81021	Artery_Aorta	0.000147363	0.00837803	3.79547	Esophagus_Muscularis	8.37821e-07	0.000113725	-4.92634	NA	NA	NA	1	1	1	0	3	0.81663	5.10116	-0.417194	-4.12568	0.0130294	5.1817	NA	NA	0.41414	3.3757e-07	0.676537	3.69649e-05	0.989604	2.19871e-07	NA	NA	0.804904	2.36822e-05	0.966812	0.00275762	0.999344	2.56198e-05	NA	NA
DCAKD	1.5077e-06	0.000110112	4.81021	Artery_Aorta	0.000147363	0.00837803	3.79547	Heart_Atrial_Appendage	1.59796e-06	0.000218208	4.79858	NA	NA	NA	1	1	1	0	3	0.81663	5.10116	-0.417194	-4.12568	0.0624474	-5.02284	NA	NA	0.41414	3.3757e-07	0.676537	3.69649e-05	0.950207	5.09133e-07	NA	NA	0.804904	2.36822e-05	0.966812	0.00275762	0.994423	5.95457e-05	NA	NA
DCAKD	1.5077e-06	0.000110112	4.81021	Artery_Aorta	0.000147363	0.00837803	3.79547	Heart_Left_Ventricle	1.81988e-06	0.000255805	-4.77246	NA	NA	NA	1	1	1	0	3	0.81663	5.10116	-0.417194	-4.12568	-1.41631	4.56906	NA	NA	0.41414	3.3757e-07	0.676537	3.69649e-05	0.156686	4.89916e-06	NA	NA	0.804904	2.36822e-05	0.966812	0.00275762	0.762363	0.000435325	NA	NA
DCAKD	1.5077e-06	0.000110112	4.81021	Artery_Aorta	0.000147363	0.00837803	3.79547	Liver	1.81988e-06	0.000257085	4.77246	NA	NA	NA	1	1	1	0	3	0.81663	5.10116	-0.417194	-4.12568	1.41631	-4.56906	NA	NA	0.41414	3.3757e-07	0.676537	3.69649e-05	0.156686	4.89916e-06	NA	NA	0.804904	2.36822e-05	0.966812	0.00275762	0.759765	0.000435184	NA	NA
DCAKD	1.5077e-06	0.000110112	4.81021	Artery_Aorta	0.000147363	0.00837803	3.79547	Lung	4.46787e-08	1.02539e-05	5.47128	NA	NA	NA	1	1	1	0	3	0.81663	5.10116	-0.417194	-4.12568	0.927102	-5.45223	NA	NA	0.41414	3.3757e-07	0.676537	3.69649e-05	0.353874	4.97424e-08	NA	NA	0.804904	2.36822e-05	0.966812	0.00275762	0.873017	7.92156e-06	NA	NA
DCAKD	1.5077e-06	0.000110112	4.81021	Artery_Aorta	0.000147363	0.00837803	3.79547	Minor_Salivary_Gland	6.27955e-07	9.17724e-05	4.98242	NA	NA	NA	1	1	1	0	3	0.81663	5.10116	-0.417194	-4.12568	0.774275	-5.0102	NA	NA	0.41414	3.3757e-07	0.676537	3.69649e-05	0.438768	5.43744e-07	NA	NA	0.804904	2.36822e-05	0.966812	0.00275762	0.909036	6.11202e-05	NA	NA
DCAKD	1.5077e-06	0.000110112	4.81021	Artery_Aorta	0.000147363	0.00837803	3.79547	Muscle_Skeletal	1.81988e-06	0.000227641	-4.77246	NA	NA	NA	1	1	1	0	3	0.81663	5.10116	-0.417194	-4.12568	-1.41631	4.56906	NA	NA	0.41414	3.3757e-07	0.676537	3.69649e-05	0.156686	4.89916e-06	NA	NA	0.804904	2.36822e-05	0.966812	0.00275762	0.737946	0.000404126	NA	NA
DCAKD	1.5077e-06	0.000110112	4.81021	Artery_Aorta	0.000147363	0.00837803	3.79547	Nerve_Tibial	1.81988e-06	0.000225472	-4.77246	NA	NA	NA	1	1	1	0	3	0.81663	5.10116	-0.417194	-4.12568	-1.41631	4.56906	NA	NA	0.41414	3.3757e-07	0.676537	3.69649e-05	0.156686	4.89916e-06	NA	NA	0.804904	2.36822e-05	0.966812	0.00275762	0.741094	0.000410028	NA	NA
DCAKD	1.5077e-06	0.000110112	4.81021	Artery_Aorta	0.000147363	0.00837803	3.79547	Ovary	1.81988e-06	0.00022839	-4.77246	NA	NA	NA	1	1	1	0	3	0.81663	5.10116	-0.417194	-4.12568	-1.41631	4.56906	NA	NA	0.41414	3.3757e-07	0.676537	3.69649e-05	0.156686	4.89916e-06	NA	NA	0.804904	2.36822e-05	0.966812	0.00275762	0.7485	0.000399507	NA	NA
DCAKD	1.5077e-06	0.000110112	4.81021	Artery_Aorta	0.000147363	0.00837803	3.79547	Pancreas	1.74369e-06	0.000241312	4.78106	NA	NA	NA	1	1	1	0	3	0.81663	5.10116	-0.417194	-4.12568	0.0361397	-5.01298	NA	NA	0.41414	3.3757e-07	0.676537	3.69649e-05	0.971171	5.35921e-07	NA	NA	0.804904	2.36822e-05	0.966812	0.00275762	0.996761	6.5017e-05	NA	NA
DCAKD	1.5077e-06	0.000110112	4.81021	Artery_Aorta	0.000147363	0.00837803	3.79547	Pituitary	1.37633e-06	0.000193385	4.8284	NA	NA	NA	1	1	1	0	3	0.81663	5.10116	-0.417194	-4.12568	0.259613	-4.99606	NA	NA	0.41414	3.3757e-07	0.676537	3.69649e-05	0.795162	5.85122e-07	NA	NA	0.804904	2.36822e-05	0.966812	0.00275762	0.97691	6.63965e-05	NA	NA
DCAKD	1.5077e-06	0.000110112	4.81021	Artery_Aorta	0.000147363	0.00837803	3.79547	Prostate	8.09405e-08	1.68195e-05	5.36502	NA	NA	NA	1	1	1	0	3	0.81663	5.10116	-0.417194	-4.12568	0.378579	-5.51921	NA	NA	0.41414	3.3757e-07	0.676537	3.69649e-05	0.705	3.4053e-08	NA	NA	0.804904	2.36822e-05	0.966812	0.00275762	0.963657	5.59838e-06	NA	NA
DCAKD	1.5077e-06	0.000110112	4.81021	Artery_Aorta	0.000147363	0.00837803	3.79547	Skin_Not_Sun_Exposed_Suprapubic	1.81988e-06	0.000240152	-4.77246	NA	NA	NA	1	1	1	0	3	0.81663	5.10116	-0.417194	-4.12568	-1.41631	4.56906	NA	NA	0.41414	3.3757e-07	0.676537	3.69649e-05	0.156686	4.89916e-06	NA	NA	0.804904	2.36822e-05	0.966812	0.00275762	0.761804	0.000403119	NA	NA
DCAKD	1.5077e-06	0.000110112	4.81021	Artery_Aorta	0.000147363	0.00837803	3.79547	Skin_Sun_Exposed_Lower_leg	4.01684e-05	0.00279802	4.10651	NA	NA	NA	1	1	1	0	3	0.81663	5.10116	-0.417194	-4.12568	-0.410049	-4.4453	NA	NA	0.41414	3.3757e-07	0.676537	3.69649e-05	0.68177	8.77693e-06	NA	NA	0.804904	2.36822e-05	0.966812	0.00275762	0.957271	0.000658074	NA	NA
DCAKD	1.5077e-06	0.000110112	4.81021	Artery_Aorta	0.000147363	0.00837803	3.79547	Small_Intestine_Terminal_Ileum	1.81988e-06	0.000219522	4.77246	NA	NA	NA	1	1	1	0	3	0.81663	5.10116	-0.417194	-4.12568	1.41631	-4.56906	NA	NA	0.41414	3.3757e-07	0.676537	3.69649e-05	0.156686	4.89916e-06	NA	NA	0.804904	2.36822e-05	0.966812	0.00275762	0.764763	0.000387056	NA	NA
DCAKD	1.5077e-06	0.000110112	4.81021	Artery_Aorta	0.000147363	0.00837803	3.79547	Spleen	1.81988e-06	0.000219563	4.77246	NA	NA	NA	1	1	1	0	3	0.81663	5.10116	-0.417194	-4.12568	1.41631	-4.56906	NA	NA	0.41414	3.3757e-07	0.676537	3.69649e-05	0.156686	4.89916e-06	NA	NA	0.804904	2.36822e-05	0.966812	0.00275762	0.759282	0.000370794	NA	NA
DCAKD	1.5077e-06	0.000110112	4.81021	Artery_Aorta	0.000147363	0.00837803	3.79547	Stomach	1.47707e-07	3.17575e-05	5.2554	NA	NA	NA	1	1	1	0	3	0.81663	5.10116	-0.417194	-4.12568	1.76063	-4.95735	NA	NA	0.41414	3.3757e-07	0.676537	3.69649e-05	0.0783013	7.14601e-07	NA	NA	0.804904	2.36822e-05	0.966812	0.00275762	0.654384	8.28383e-05	NA	NA
DCAKD	1.5077e-06	0.000110112	4.81021	Artery_Aorta	0.000147363	0.00837803	3.79547	Testis	1.74979e-06	0.000250083	4.78036	NA	NA	NA	1	1	1	0	3	0.81663	5.10116	-0.417194	-4.12568	0.312363	-4.92895	NA	NA	0.41414	3.3757e-07	0.676537	3.69649e-05	0.754765	8.26729e-07	NA	NA	0.804904	2.36822e-05	0.966812	0.00275762	0.971718	0.00010393	NA	NA
DCAKD	1.5077e-06	0.000110112	4.81021	Artery_Aorta	0.000147363	0.00837803	3.79547	Thyroid	7.3861e-09	2.15712e-06	5.7819	NA	NA	NA	1	1	1	0	3	0.81663	5.10116	-0.417194	-4.12568	0.655242	-5.8693	NA	NA	0.41414	3.3757e-07	0.676537	3.69649e-05	0.512312	4.37649e-09	NA	NA	0.804904	2.36822e-05	0.966812	0.00275762	0.918521	9.35456e-07	NA	NA
DCAKD	1.5077e-06	0.000110112	4.81021	Artery_Aorta	0.000147363	0.00837803	3.79547	Uterus	1.81988e-06	0.000235085	-4.77246	NA	NA	NA	1	1	1	0	3	0.81663	5.10116	-0.417194	-4.12568	-1.41631	4.56906	NA	NA	0.41414	3.3757e-07	0.676537	3.69649e-05	0.156686	4.89916e-06	NA	NA	0.804904	2.36822e-05	0.966812	0.00275762	0.749438	0.000405886	NA	NA
DCAKD	1.5077e-06	0.000110112	4.81021	Artery_Aorta	0.000147363	0.00837803	3.79547	Vagina	1.44287e-08	4.01029e-06	5.66822	NA	NA	NA	1	1	1	0	3	0.81663	5.10116	-0.417194	-4.12568	1.14295	-5.61047	NA	NA	0.41414	3.3757e-07	0.676537	3.69649e-05	0.25306	2.01778e-08	NA	NA	0.804904	2.36822e-05	0.966812	0.00275762	0.837554	3.73578e-06	NA	NA
DCAKD	1.5077e-06	0.000110112	4.81021	Artery_Aorta	0.000147363	0.00837803	3.79547	smultixcan	4.03538e-08	8.15286e-06	-0.600331	NA	NA	NA	1	1	1	0	3	0.81663	5.10116	-0.417194	-4.12568	-0.0855409	0.378085	NA	NA	0.41414	3.3757e-07	0.676537	3.69649e-05	0.627249	4.52905e-08	NA	NA	0.804904	2.36822e-05	0.966812	0.00275762	0.937612	6.84459e-06	NA	NA
DCAKD	1.5077e-06	0.000110112	4.81021	Artery_Coronary	6.28497e-07	0.000112235	4.98225	Adipose_Subcutaneous	6.27955e-07	9.87279e-05	4.98242	NA	NA	NA	1	1	1	0	3	0.81663	5.10116	-0.546793	-3.60933	0.774275	-5.0102	NA	NA	0.41414	3.3757e-07	0.584521	0.000306991	0.438768	5.43744e-07	NA	NA	0.804904	2.36822e-05	0.946881	0.0123087	0.904444	6.14593e-05	NA	NA
DCAKD	1.5077e-06	0.000110112	4.81021	Artery_Coronary	6.28497e-07	0.000112235	4.98225	Adipose_Visceral_Omentum	1.81988e-06	0.00022495	4.77246	NA	NA	NA	1	1	1	0	3	0.81663	5.10116	-0.546793	-3.60933	1.41631	-4.56906	NA	NA	0.41414	3.3757e-07	0.584521	0.000306991	0.156686	4.89916e-06	NA	NA	0.804904	2.36822e-05	0.946881	0.0123087	0.741783	0.000392288	NA	NA
DCAKD	1.5077e-06	0.000110112	4.81021	Artery_Coronary	6.28497e-07	0.000112235	4.98225	Adrenal_Gland	1.59796e-06	0.000213508	4.79858	NA	NA	NA	1	1	1	0	3	0.81663	5.10116	-0.546793	-3.60933	0.0624474	-5.02284	NA	NA	0.41414	3.3757e-07	0.584521	0.000306991	0.950207	5.09133e-07	NA	NA	0.804904	2.36822e-05	0.946881	0.0123087	0.996294	5.79988e-05	NA	NA
DCAKD	1.5077e-06	0.000110112	4.81021	Artery_Coronary	6.28497e-07	0.000112235	4.98225	Artery_Aorta	7.9195e-05	0.00458341	-3.94682	NA	NA	NA	1	1	1	0	3	0.81663	5.10116	-0.546793	-3.60933	-1.85477	3.55704	NA	NA	0.41414	3.3757e-07	0.584521	0.000306991	0.0636292	0.000375055	NA	NA	0.804904	2.36822e-05	0.946881	0.0123087	0.598253	0.0125722	NA	NA
DCAKD	1.5077e-06	0.000110112	4.81021	Artery_Coronary	6.28497e-07	0.000112235	4.98225	Artery_Coronary	1.81988e-06	0.00022743	-4.77246	NA	NA	NA	1	1	1	0	3	0.81663	5.10116	-0.546793	-3.60933	-1.41631	4.56906	NA	NA	0.41414	3.3757e-07	0.584521	0.000306991	0.156686	4.89916e-06	NA	NA	0.804904	2.36822e-05	0.946881	0.0123087	0.742432	0.000419254	NA	NA
DCAKD	1.5077e-06	0.000110112	4.81021	Artery_Coronary	6.28497e-07	0.000112235	4.98225	Artery_Tibial	1.75264e-06	0.000205501	-4.78004	NA	NA	NA	1	1	1	0	3	0.81663	5.10116	-0.546793	-3.60933	-1.41808	4.57645	NA	NA	0.41414	3.3757e-07	0.584521	0.000306991	0.156166	4.72929e-06	NA	NA	0.804904	2.36822e-05	0.946881	0.0123087	0.750227	0.000384305	NA	NA
DCAKD	1.5077e-06	0.000110112	4.81021	Artery_Coronary	6.28497e-07	0.000112235	4.98225	Brain_Amygdala	1.81988e-06	0.000271621	-4.77246	NA	NA	NA	1	1	1	0	3	0.81663	5.10116	-0.546793	-3.60933	-1.41631	4.56906	NA	NA	0.41414	3.3757e-07	0.584521	0.000306991	0.156686	4.89916e-06	NA	NA	0.804904	2.36822e-05	0.946881	0.0123087	0.772381	0.000504051	NA	NA
DCAKD	1.5077e-06	0.000110112	4.81021	Artery_Coronary	6.28497e-07	0.000112235	4.98225	Brain_Anterior_cingulate_cortex_BA24	1.81988e-06	0.000231813	-4.77246	NA	NA	NA	1	1	1	0	3	0.81663	5.10116	-0.546793	-3.60933	-1.41631	4.56906	NA	NA	0.41414	3.3757e-07	0.584521	0.000306991	0.156686	4.89916e-06	NA	NA	0.804904	2.36822e-05	0.946881	0.0123087	0.768006	0.000462658	NA	NA
DCAKD	1.5077e-06	0.000110112	4.81021	Artery_Coronary	6.28497e-07	0.000112235	4.98225	Brain_Caudate_basal_ganglia	1.81988e-06	0.000247777	-4.77246	NA	NA	NA	1	1	1	0	3	0.81663	5.10116	-0.546793	-3.60933	-1.41631	4.56906	NA	NA	0.41414	3.3757e-07	0.584521	0.000306991	0.156686	4.89916e-06	NA	NA	0.804904	2.36822e-05	0.946881	0.0123087	0.75227	0.000439629	NA	NA
DCAKD	1.5077e-06	0.000110112	4.81021	Artery_Coronary	6.28497e-07	0.000112235	4.98225	Brain_Cerebellar_Hemisphere	1.81988e-06	0.000203113	4.77246	NA	NA	NA	1	1	1	0	3	0.81663	5.10116	-0.546793	-3.60933	1.41631	-4.56906	NA	NA	0.41414	3.3757e-07	0.584521	0.000306991	0.156686	4.89916e-06	NA	NA	0.804904	2.36822e-05	0.946881	0.0123087	0.747779	0.000382123	NA	NA
DCAKD	1.5077e-06	0.000110112	4.81021	Artery_Coronary	6.28497e-07	0.000112235	4.98225	Brain_Cerebellum	1.36377e-08	3.20823e-06	5.67788	NA	NA	NA	1	1	1	0	3	0.81663	5.10116	-0.546793	-3.60933	0.758476	-5.72765	NA	NA	0.41414	3.3757e-07	0.584521	0.000306991	0.448166	1.0183e-08	NA	NA	0.804904	2.36822e-05	0.946881	0.0123087	0.904444	1.96171e-06	NA	NA
DCAKD	1.5077e-06	0.000110112	4.81021	Artery_Coronary	6.28497e-07	0.000112235	4.98225	Brain_Cortex	1.81988e-06	0.000225449	4.77246	NA	NA	NA	1	1	1	0	3	0.81663	5.10116	-0.546793	-3.60933	1.38596	-5.42304	NA	NA	0.41414	3.3757e-07	0.584521	0.000306991	0.165758	5.8595e-08	NA	NA	0.804904	2.36822e-05	0.946881	0.0123087	0.767477	8.60131e-06	NA	NA
DCAKD	1.5077e-06	0.000110112	4.81021	Artery_Coronary	6.28497e-07	0.000112235	4.98225	Brain_Frontal_Cortex_BA9	1.81988e-06	0.000238343	4.77246	NA	NA	NA	1	1	1	0	3	0.81663	5.10116	-0.546793	-3.60933	1.41631	-4.56906	NA	NA	0.41414	3.3757e-07	0.584521	0.000306991	0.156686	4.89916e-06	NA	NA	0.804904	2.36822e-05	0.946881	0.0123087	0.759998	0.000435171	NA	NA
DCAKD	1.5077e-06	0.000110112	4.81021	Artery_Coronary	6.28497e-07	0.000112235	4.98225	Brain_Hippocampus	1.81988e-06	0.000279693	4.77246	NA	NA	NA	1	1	1	0	3	0.81663	5.10116	-0.546793	-3.60933	1.41631	-4.56906	NA	NA	0.41414	3.3757e-07	0.584521	0.000306991	0.156686	4.89916e-06	NA	NA	0.804904	2.36822e-05	0.946881	0.0123087	0.782599	0.00049694	NA	NA
DCAKD	1.5077e-06	0.000110112	4.81021	Artery_Coronary	6.28497e-07	0.000112235	4.98225	Brain_Hypothalamus	1.81988e-06	0.000244335	-4.77246	NA	NA	NA	1	1	1	0	3	0.81663	5.10116	-0.546793	-3.60933	-1.41631	4.56906	NA	NA	0.41414	3.3757e-07	0.584521	0.000306991	0.156686	4.89916e-06	NA	NA	0.804904	2.36822e-05	0.946881	0.0123087	0.761994	0.000469526	NA	NA
DCAKD	1.5077e-06	0.000110112	4.81021	Artery_Coronary	6.28497e-07	0.000112235	4.98225	Brain_Nucleus_accumbens_basal_ganglia	1.81988e-06	0.000237197	4.77246	NA	NA	NA	1	1	1	0	3	0.81663	5.10116	-0.546793	-3.60933	1.41631	-4.56906	NA	NA	0.41414	3.3757e-07	0.584521	0.000306991	0.156686	4.89916e-06	NA	NA	0.804904	2.36822e-05	0.946881	0.0123087	0.760926	0.000445493	NA	NA
DCAKD	1.5077e-06	0.000110112	4.81021	Artery_Coronary	6.28497e-07	0.000112235	4.98225	Brain_Putamen_basal_ganglia	1.96106e-06	0.000271445	-4.7574	NA	NA	NA	1	1	1	0	3	0.81663	5.10116	-0.546793	-3.60933	-0.328035	4.89958	NA	NA	0.41414	3.3757e-07	0.584521	0.000306991	0.742885	9.60401e-07	NA	NA	0.804904	2.36822e-05	0.946881	0.0123087	0.968327	0.000114835	NA	NA
DCAKD	1.5077e-06	0.000110112	4.81021	Artery_Coronary	6.28497e-07	0.000112235	4.98225	Brain_Spinal_cord_cervical_c-1	1.37633e-06	0.000188386	4.8284	NA	NA	NA	1	1	1	0	3	0.81663	5.10116	-0.546793	-3.60933	0.259613	-4.99606	NA	NA	0.41414	3.3757e-07	0.584521	0.000306991	0.795162	5.85122e-07	NA	NA	0.804904	2.36822e-05	0.946881	0.0123087	0.970759	7.79745e-05	NA	NA
DCAKD	1.5077e-06	0.000110112	4.81021	Artery_Coronary	6.28497e-07	0.000112235	4.98225	Brain_Substantia_nigra	1.81988e-06	0.00026739	-4.77246	NA	NA	NA	1	1	1	0	3	0.81663	5.10116	-0.546793	-3.60933	-1.41631	4.56906	NA	NA	0.41414	3.3757e-07	0.584521	0.000306991	0.156686	4.89916e-06	NA	NA	0.804904	2.36822e-05	0.946881	0.0123087	0.770043	0.000554021	NA	NA
DCAKD	1.5077e-06	0.000110112	4.81021	Artery_Coronary	6.28497e-07	0.000112235	4.98225	Breast_Mammary_Tissue	1.23491e-08	2.91813e-06	5.69483	NA	NA	NA	1	1	1	0	3	0.81663	5.10116	-0.546793	-3.60933	0.655271	-5.77797	NA	NA	0.41414	3.3757e-07	0.584521	0.000306991	0.512293	7.56062e-09	NA	NA	0.804904	2.36822e-05	0.946881	0.0123087	0.921083	1.47082e-06	NA	NA
DCAKD	1.5077e-06	0.000110112	4.81021	Artery_Coronary	6.28497e-07	0.000112235	4.98225	Cells_Cultured_fibroblasts	8.11253e-09	2.00567e-06	5.7661	NA	NA	NA	1	1	1	0	3	0.81663	5.10116	-0.546793	-3.60933	0.634669	-5.85956	NA	NA	0.41414	3.3757e-07	0.584521	0.000306991	0.525645	4.641e-09	NA	NA	0.804904	2.36822e-05	0.946881	0.0123087	0.924832	8.79126e-07	NA	NA
DCAKD	1.5077e-06	0.000110112	4.81021	Artery_Coronary	6.28497e-07	0.000112235	4.98225	Cells_EBV-transformed_lymphocytes	1.81988e-06	0.00019093	-4.77246	NA	NA	NA	1	1	1	0	3	0.81663	5.10116	-0.546793	-3.60933	-1.41631	4.56906	NA	NA	0.41414	3.3757e-07	0.584521	0.000306991	0.156686	4.89916e-06	NA	NA	0.804904	2.36822e-05	0.946881	0.0123087	0.740401	0.000343405	NA	NA
DCAKD	1.5077e-06	0.000110112	4.81021	Artery_Coronary	6.28497e-07	0.000112235	4.98225	Colon_Sigmoid	1.81988e-06	0.000215812	-4.77246	NA	NA	NA	1	1	1	0	3	0.81663	5.10116	-0.546793	-3.60933	-1.41631	4.56906	NA	NA	0.41414	3.3757e-07	0.584521	0.000306991	0.156686	4.89916e-06	NA	NA	0.804904	2.36822e-05	0.946881	0.0123087	0.754306	0.00038508	NA	NA
DCAKD	1.5077e-06	0.000110112	4.81021	Artery_Coronary	6.28497e-07	0.000112235	4.98225	Colon_Transverse	1.74369e-06	0.000222376	4.78106	NA	NA	NA	1	1	1	0	3	0.81663	5.10116	-0.546793	-3.60933	0.0361397	-5.01298	NA	NA	0.41414	3.3757e-07	0.584521	0.000306991	0.971171	5.35921e-07	NA	NA	0.804904	2.36822e-05	0.946881	0.0123087	0.997125	6.54227e-05	NA	NA
DCAKD	1.5077e-06	0.000110112	4.81021	Artery_Coronary	6.28497e-07	0.000112235	4.98225	Esophagus_Gastroesophageal_Junction	1.81988e-06	0.000222284	4.77246	NA	NA	NA	1	1	1	0	3	0.81663	5.10116	-0.546793	-3.60933	1.41631	-4.56906	NA	NA	0.41414	3.3757e-07	0.584521	0.000306991	0.156686	4.89916e-06	NA	NA	0.804904	2.36822e-05	0.946881	0.0123087	0.75948	0.000387884	NA	NA
DCAKD	1.5077e-06	0.000110112	4.81021	Artery_Coronary	6.28497e-07	0.000112235	4.98225	Esophagus_Mucosa	4.01684e-05	0.00294497	4.10651	NA	NA	NA	1	1	1	0	3	0.81663	5.10116	-0.546793	-3.60933	-0.410049	-4.4453	NA	NA	0.41414	3.3757e-07	0.584521	0.000306991	0.68177	8.77693e-06	NA	NA	0.804904	2.36822e-05	0.946881	0.0123087	0.952474	0.000642317	NA	NA
DCAKD	1.5077e-06	0.000110112	4.81021	Artery_Coronary	6.28497e-07	0.000112235	4.98225	Esophagus_Muscularis	8.37821e-07	0.000113725	-4.92634	NA	NA	NA	1	1	1	0	3	0.81663	5.10116	-0.546793	-3.60933	0.0130294	5.1817	NA	NA	0.41414	3.3757e-07	0.584521	0.000306991	0.989604	2.19871e-07	NA	NA	0.804904	2.36822e-05	0.946881	0.0123087	0.999344	2.56198e-05	NA	NA
DCAKD	1.5077e-06	0.000110112	4.81021	Artery_Coronary	6.28497e-07	0.000112235	4.98225	Heart_Atrial_Appendage	1.59796e-06	0.000218208	4.79858	NA	NA	NA	1	1	1	0	3	0.81663	5.10116	-0.546793	-3.60933	0.0624474	-5.02284	NA	NA	0.41414	3.3757e-07	0.584521	0.000306991	0.950207	5.09133e-07	NA	NA	0.804904	2.36822e-05	0.946881	0.0123087	0.994423	5.95457e-05	NA	NA
DCAKD	1.5077e-06	0.000110112	4.81021	Artery_Coronary	6.28497e-07	0.000112235	4.98225	Heart_Left_Ventricle	1.81988e-06	0.000255805	-4.77246	NA	NA	NA	1	1	1	0	3	0.81663	5.10116	-0.546793	-3.60933	-1.41631	4.56906	NA	NA	0.41414	3.3757e-07	0.584521	0.000306991	0.156686	4.89916e-06	NA	NA	0.804904	2.36822e-05	0.946881	0.0123087	0.762363	0.000435325	NA	NA
DCAKD	1.5077e-06	0.000110112	4.81021	Artery_Coronary	6.28497e-07	0.000112235	4.98225	Liver	1.81988e-06	0.000257085	4.77246	NA	NA	NA	1	1	1	0	3	0.81663	5.10116	-0.546793	-3.60933	1.41631	-4.56906	NA	NA	0.41414	3.3757e-07	0.584521	0.000306991	0.156686	4.89916e-06	NA	NA	0.804904	2.36822e-05	0.946881	0.0123087	0.759765	0.000435184	NA	NA
DCAKD	1.5077e-06	0.000110112	4.81021	Artery_Coronary	6.28497e-07	0.000112235	4.98225	Lung	4.46787e-08	1.02539e-05	5.47128	NA	NA	NA	1	1	1	0	3	0.81663	5.10116	-0.546793	-3.60933	0.927102	-5.45223	NA	NA	0.41414	3.3757e-07	0.584521	0.000306991	0.353874	4.97424e-08	NA	NA	0.804904	2.36822e-05	0.946881	0.0123087	0.873017	7.92156e-06	NA	NA
DCAKD	1.5077e-06	0.000110112	4.81021	Artery_Coronary	6.28497e-07	0.000112235	4.98225	Minor_Salivary_Gland	6.27955e-07	9.17724e-05	4.98242	NA	NA	NA	1	1	1	0	3	0.81663	5.10116	-0.546793	-3.60933	0.774275	-5.0102	NA	NA	0.41414	3.3757e-07	0.584521	0.000306991	0.438768	5.43744e-07	NA	NA	0.804904	2.36822e-05	0.946881	0.0123087	0.909036	6.11202e-05	NA	NA
DCAKD	1.5077e-06	0.000110112	4.81021	Artery_Coronary	6.28497e-07	0.000112235	4.98225	Muscle_Skeletal	1.81988e-06	0.000227641	-4.77246	NA	NA	NA	1	1	1	0	3	0.81663	5.10116	-0.546793	-3.60933	-1.41631	4.56906	NA	NA	0.41414	3.3757e-07	0.584521	0.000306991	0.156686	4.89916e-06	NA	NA	0.804904	2.36822e-05	0.946881	0.0123087	0.737946	0.000404126	NA	NA
DCAKD	1.5077e-06	0.000110112	4.81021	Artery_Coronary	6.28497e-07	0.000112235	4.98225	Nerve_Tibial	1.81988e-06	0.000225472	-4.77246	NA	NA	NA	1	1	1	0	3	0.81663	5.10116	-0.546793	-3.60933	-1.41631	4.56906	NA	NA	0.41414	3.3757e-07	0.584521	0.000306991	0.156686	4.89916e-06	NA	NA	0.804904	2.36822e-05	0.946881	0.0123087	0.741094	0.000410028	NA	NA
DCAKD	1.5077e-06	0.000110112	4.81021	Artery_Coronary	6.28497e-07	0.000112235	4.98225	Ovary	1.81988e-06	0.00022839	-4.77246	NA	NA	NA	1	1	1	0	3	0.81663	5.10116	-0.546793	-3.60933	-1.41631	4.56906	NA	NA	0.41414	3.3757e-07	0.584521	0.000306991	0.156686	4.89916e-06	NA	NA	0.804904	2.36822e-05	0.946881	0.0123087	0.7485	0.000399507	NA	NA
DCAKD	1.5077e-06	0.000110112	4.81021	Artery_Coronary	6.28497e-07	0.000112235	4.98225	Pancreas	1.74369e-06	0.000241312	4.78106	NA	NA	NA	1	1	1	0	3	0.81663	5.10116	-0.546793	-3.60933	0.0361397	-5.01298	NA	NA	0.41414	3.3757e-07	0.584521	0.000306991	0.971171	5.35921e-07	NA	NA	0.804904	2.36822e-05	0.946881	0.0123087	0.996761	6.5017e-05	NA	NA
DCAKD	1.5077e-06	0.000110112	4.81021	Artery_Coronary	6.28497e-07	0.000112235	4.98225	Pituitary	1.37633e-06	0.000193385	4.8284	NA	NA	NA	1	1	1	0	3	0.81663	5.10116	-0.546793	-3.60933	0.259613	-4.99606	NA	NA	0.41414	3.3757e-07	0.584521	0.000306991	0.795162	5.85122e-07	NA	NA	0.804904	2.36822e-05	0.946881	0.0123087	0.97691	6.63965e-05	NA	NA
DCAKD	1.5077e-06	0.000110112	4.81021	Artery_Coronary	6.28497e-07	0.000112235	4.98225	Prostate	8.09405e-08	1.68195e-05	5.36502	NA	NA	NA	1	1	1	0	3	0.81663	5.10116	-0.546793	-3.60933	0.378579	-5.51921	NA	NA	0.41414	3.3757e-07	0.584521	0.000306991	0.705	3.4053e-08	NA	NA	0.804904	2.36822e-05	0.946881	0.0123087	0.963657	5.59838e-06	NA	NA
DCAKD	1.5077e-06	0.000110112	4.81021	Artery_Coronary	6.28497e-07	0.000112235	4.98225	Skin_Not_Sun_Exposed_Suprapubic	1.81988e-06	0.000240152	-4.77246	NA	NA	NA	1	1	1	0	3	0.81663	5.10116	-0.546793	-3.60933	-1.41631	4.56906	NA	NA	0.41414	3.3757e-07	0.584521	0.000306991	0.156686	4.89916e-06	NA	NA	0.804904	2.36822e-05	0.946881	0.0123087	0.761804	0.000403119	NA	NA
DCAKD	1.5077e-06	0.000110112	4.81021	Artery_Coronary	6.28497e-07	0.000112235	4.98225	Skin_Sun_Exposed_Lower_leg	4.01684e-05	0.00279802	4.10651	NA	NA	NA	1	1	1	0	3	0.81663	5.10116	-0.546793	-3.60933	-0.410049	-4.4453	NA	NA	0.41414	3.3757e-07	0.584521	0.000306991	0.68177	8.77693e-06	NA	NA	0.804904	2.36822e-05	0.946881	0.0123087	0.957271	0.000658074	NA	NA
DCAKD	1.5077e-06	0.000110112	4.81021	Artery_Coronary	6.28497e-07	0.000112235	4.98225	Small_Intestine_Terminal_Ileum	1.81988e-06	0.000219522	4.77246	NA	NA	NA	1	1	1	0	3	0.81663	5.10116	-0.546793	-3.60933	1.41631	-4.56906	NA	NA	0.41414	3.3757e-07	0.584521	0.000306991	0.156686	4.89916e-06	NA	NA	0.804904	2.36822e-05	0.946881	0.0123087	0.764763	0.000387056	NA	NA
DCAKD	1.5077e-06	0.000110112	4.81021	Artery_Coronary	6.28497e-07	0.000112235	4.98225	Spleen	1.81988e-06	0.000219563	4.77246	NA	NA	NA	1	1	1	0	3	0.81663	5.10116	-0.546793	-3.60933	1.41631	-4.56906	NA	NA	0.41414	3.3757e-07	0.584521	0.000306991	0.156686	4.89916e-06	NA	NA	0.804904	2.36822e-05	0.946881	0.0123087	0.759282	0.000370794	NA	NA
DCAKD	1.5077e-06	0.000110112	4.81021	Artery_Coronary	6.28497e-07	0.000112235	4.98225	Stomach	1.47707e-07	3.17575e-05	5.2554	NA	NA	NA	1	1	1	0	3	0.81663	5.10116	-0.546793	-3.60933	1.76063	-4.95735	NA	NA	0.41414	3.3757e-07	0.584521	0.000306991	0.0783013	7.14601e-07	NA	NA	0.804904	2.36822e-05	0.946881	0.0123087	0.654384	8.28383e-05	NA	NA
DCAKD	1.5077e-06	0.000110112	4.81021	Artery_Coronary	6.28497e-07	0.000112235	4.98225	Testis	1.74979e-06	0.000250083	4.78036	NA	NA	NA	1	1	1	0	3	0.81663	5.10116	-0.546793	-3.60933	0.312363	-4.92895	NA	NA	0.41414	3.3757e-07	0.584521	0.000306991	0.754765	8.26729e-07	NA	NA	0.804904	2.36822e-05	0.946881	0.0123087	0.971718	0.00010393	NA	NA
DCAKD	1.5077e-06	0.000110112	4.81021	Artery_Coronary	6.28497e-07	0.000112235	4.98225	Thyroid	7.3861e-09	2.15712e-06	5.7819	NA	NA	NA	1	1	1	0	3	0.81663	5.10116	-0.546793	-3.60933	0.655242	-5.8693	NA	NA	0.41414	3.3757e-07	0.584521	0.000306991	0.512312	4.37649e-09	NA	NA	0.804904	2.36822e-05	0.946881	0.0123087	0.918521	9.35456e-07	NA	NA
DCAKD	1.5077e-06	0.000110112	4.81021	Artery_Coronary	6.28497e-07	0.000112235	4.98225	Uterus	1.81988e-06	0.000235085	-4.77246	NA	NA	NA	1	1	1	0	3	0.81663	5.10116	-0.546793	-3.60933	-1.41631	4.56906	NA	NA	0.41414	3.3757e-07	0.584521	0.000306991	0.156686	4.89916e-06	NA	NA	0.804904	2.36822e-05	0.946881	0.0123087	0.749438	0.000405886	NA	NA
DCAKD	1.5077e-06	0.000110112	4.81021	Artery_Coronary	6.28497e-07	0.000112235	4.98225	Vagina	1.44287e-08	4.01029e-06	5.66822	NA	NA	NA	1	1	1	0	3	0.81663	5.10116	-0.546793	-3.60933	1.14295	-5.61047	NA	NA	0.41414	3.3757e-07	0.584521	0.000306991	0.25306	2.01778e-08	NA	NA	0.804904	2.36822e-05	0.946881	0.0123087	0.837554	3.73578e-06	NA	NA
DCAKD	1.5077e-06	0.000110112	4.81021	Artery_Coronary	6.28497e-07	0.000112235	4.98225	smultixcan	4.03538e-08	8.15286e-06	-0.600331	NA	NA	NA	1	1	1	0	3	0.81663	5.10116	-0.546793	-3.60933	-0.0855409	0.378085	NA	NA	0.41414	3.3757e-07	0.584521	0.000306991	0.627249	4.52905e-08	NA	NA	0.804904	2.36822e-05	0.946881	0.0123087	0.937612	6.84459e-06	NA	NA
DCAKD	1.5077e-06	0.000110112	4.81021	Artery_Tibial	1.37633e-06	0.000176707	4.8284	Adipose_Subcutaneous	6.27955e-07	9.87279e-05	4.98242	NA	NA	NA	1	1	1	0	3	0.81663	5.10116	0.259613	-3.04014	0.774275	-5.0102	NA	NA	0.41414	3.3757e-07	0.795162	0.00236472	0.438768	5.43744e-07	NA	NA	0.804904	2.36822e-05	0.982638	0.0499344	0.904444	6.14593e-05	NA	NA
DCAKD	1.5077e-06	0.000110112	4.81021	Artery_Tibial	1.37633e-06	0.000176707	4.8284	Adipose_Visceral_Omentum	1.81988e-06	0.00022495	4.77246	NA	NA	NA	1	1	1	0	3	0.81663	5.10116	0.259613	-3.04014	1.41631	-4.56906	NA	NA	0.41414	3.3757e-07	0.795162	0.00236472	0.156686	4.89916e-06	NA	NA	0.804904	2.36822e-05	0.982638	0.0499344	0.741783	0.000392288	NA	NA
DCAKD	1.5077e-06	0.000110112	4.81021	Artery_Tibial	1.37633e-06	0.000176707	4.8284	Adrenal_Gland	1.59796e-06	0.000213508	4.79858	NA	NA	NA	1	1	1	0	3	0.81663	5.10116	0.259613	-3.04014	0.0624474	-5.02284	NA	NA	0.41414	3.3757e-07	0.795162	0.00236472	0.950207	5.09133e-07	NA	NA	0.804904	2.36822e-05	0.982638	0.0499344	0.996294	5.79988e-05	NA	NA
DCAKD	1.5077e-06	0.000110112	4.81021	Artery_Tibial	1.37633e-06	0.000176707	4.8284	Artery_Aorta	7.9195e-05	0.00458341	-3.94682	NA	NA	NA	1	1	1	0	3	0.81663	5.10116	0.259613	-3.04014	-1.85477	3.55704	NA	NA	0.41414	3.3757e-07	0.795162	0.00236472	0.0636292	0.000375055	NA	NA	0.804904	2.36822e-05	0.982638	0.0499344	0.598253	0.0125722	NA	NA
DCAKD	1.5077e-06	0.000110112	4.81021	Artery_Tibial	1.37633e-06	0.000176707	4.8284	Artery_Coronary	1.81988e-06	0.00022743	-4.77246	NA	NA	NA	1	1	1	0	3	0.81663	5.10116	0.259613	-3.04014	-1.41631	4.56906	NA	NA	0.41414	3.3757e-07	0.795162	0.00236472	0.156686	4.89916e-06	NA	NA	0.804904	2.36822e-05	0.982638	0.0499344	0.742432	0.000419254	NA	NA
DCAKD	1.5077e-06	0.000110112	4.81021	Artery_Tibial	1.37633e-06	0.000176707	4.8284	Artery_Tibial	1.75264e-06	0.000205501	-4.78004	NA	NA	NA	1	1	1	0	3	0.81663	5.10116	0.259613	-3.04014	-1.41808	4.57645	NA	NA	0.41414	3.3757e-07	0.795162	0.00236472	0.156166	4.72929e-06	NA	NA	0.804904	2.36822e-05	0.982638	0.0499344	0.750227	0.000384305	NA	NA
DCAKD	1.5077e-06	0.000110112	4.81021	Artery_Tibial	1.37633e-06	0.000176707	4.8284	Brain_Amygdala	1.81988e-06	0.000271621	-4.77246	NA	NA	NA	1	1	1	0	3	0.81663	5.10116	0.259613	-3.04014	-1.41631	4.56906	NA	NA	0.41414	3.3757e-07	0.795162	0.00236472	0.156686	4.89916e-06	NA	NA	0.804904	2.36822e-05	0.982638	0.0499344	0.772381	0.000504051	NA	NA
DCAKD	1.5077e-06	0.000110112	4.81021	Artery_Tibial	1.37633e-06	0.000176707	4.8284	Brain_Anterior_cingulate_cortex_BA24	1.81988e-06	0.000231813	-4.77246	NA	NA	NA	1	1	1	0	3	0.81663	5.10116	0.259613	-3.04014	-1.41631	4.56906	NA	NA	0.41414	3.3757e-07	0.795162	0.00236472	0.156686	4.89916e-06	NA	NA	0.804904	2.36822e-05	0.982638	0.0499344	0.768006	0.000462658	NA	NA
DCAKD	1.5077e-06	0.000110112	4.81021	Artery_Tibial	1.37633e-06	0.000176707	4.8284	Brain_Caudate_basal_ganglia	1.81988e-06	0.000247777	-4.77246	NA	NA	NA	1	1	1	0	3	0.81663	5.10116	0.259613	-3.04014	-1.41631	4.56906	NA	NA	0.41414	3.3757e-07	0.795162	0.00236472	0.156686	4.89916e-06	NA	NA	0.804904	2.36822e-05	0.982638	0.0499344	0.75227	0.000439629	NA	NA
DCAKD	1.5077e-06	0.000110112	4.81021	Artery_Tibial	1.37633e-06	0.000176707	4.8284	Brain_Cerebellar_Hemisphere	1.81988e-06	0.000203113	4.77246	NA	NA	NA	1	1	1	0	3	0.81663	5.10116	0.259613	-3.04014	1.41631	-4.56906	NA	NA	0.41414	3.3757e-07	0.795162	0.00236472	0.156686	4.89916e-06	NA	NA	0.804904	2.36822e-05	0.982638	0.0499344	0.747779	0.000382123	NA	NA
DCAKD	1.5077e-06	0.000110112	4.81021	Artery_Tibial	1.37633e-06	0.000176707	4.8284	Brain_Cerebellum	1.36377e-08	3.20823e-06	5.67788	NA	NA	NA	1	1	1	0	3	0.81663	5.10116	0.259613	-3.04014	0.758476	-5.72765	NA	NA	0.41414	3.3757e-07	0.795162	0.00236472	0.448166	1.0183e-08	NA	NA	0.804904	2.36822e-05	0.982638	0.0499344	0.904444	1.96171e-06	NA	NA
DCAKD	1.5077e-06	0.000110112	4.81021	Artery_Tibial	1.37633e-06	0.000176707	4.8284	Brain_Cortex	1.81988e-06	0.000225449	4.77246	NA	NA	NA	1	1	1	0	3	0.81663	5.10116	0.259613	-3.04014	1.38596	-5.42304	NA	NA	0.41414	3.3757e-07	0.795162	0.00236472	0.165758	5.8595e-08	NA	NA	0.804904	2.36822e-05	0.982638	0.0499344	0.767477	8.60131e-06	NA	NA
DCAKD	1.5077e-06	0.000110112	4.81021	Artery_Tibial	1.37633e-06	0.000176707	4.8284	Brain_Frontal_Cortex_BA9	1.81988e-06	0.000238343	4.77246	NA	NA	NA	1	1	1	0	3	0.81663	5.10116	0.259613	-3.04014	1.41631	-4.56906	NA	NA	0.41414	3.3757e-07	0.795162	0.00236472	0.156686	4.89916e-06	NA	NA	0.804904	2.36822e-05	0.982638	0.0499344	0.759998	0.000435171	NA	NA
DCAKD	1.5077e-06	0.000110112	4.81021	Artery_Tibial	1.37633e-06	0.000176707	4.8284	Brain_Hippocampus	1.81988e-06	0.000279693	4.77246	NA	NA	NA	1	1	1	0	3	0.81663	5.10116	0.259613	-3.04014	1.41631	-4.56906	NA	NA	0.41414	3.3757e-07	0.795162	0.00236472	0.156686	4.89916e-06	NA	NA	0.804904	2.36822e-05	0.982638	0.0499344	0.782599	0.00049694	NA	NA
DCAKD	1.5077e-06	0.000110112	4.81021	Artery_Tibial	1.37633e-06	0.000176707	4.8284	Brain_Hypothalamus	1.81988e-06	0.000244335	-4.77246	NA	NA	NA	1	1	1	0	3	0.81663	5.10116	0.259613	-3.04014	-1.41631	4.56906	NA	NA	0.41414	3.3757e-07	0.795162	0.00236472	0.156686	4.89916e-06	NA	NA	0.804904	2.36822e-05	0.982638	0.0499344	0.761994	0.000469526	NA	NA
DCAKD	1.5077e-06	0.000110112	4.81021	Artery_Tibial	1.37633e-06	0.000176707	4.8284	Brain_Nucleus_accumbens_basal_ganglia	1.81988e-06	0.000237197	4.77246	NA	NA	NA	1	1	1	0	3	0.81663	5.10116	0.259613	-3.04014	1.41631	-4.56906	NA	NA	0.41414	3.3757e-07	0.795162	0.00236472	0.156686	4.89916e-06	NA	NA	0.804904	2.36822e-05	0.982638	0.0499344	0.760926	0.000445493	NA	NA
DCAKD	1.5077e-06	0.000110112	4.81021	Artery_Tibial	1.37633e-06	0.000176707	4.8284	Brain_Putamen_basal_ganglia	1.96106e-06	0.000271445	-4.7574	NA	NA	NA	1	1	1	0	3	0.81663	5.10116	0.259613	-3.04014	-0.328035	4.89958	NA	NA	0.41414	3.3757e-07	0.795162	0.00236472	0.742885	9.60401e-07	NA	NA	0.804904	2.36822e-05	0.982638	0.0499344	0.968327	0.000114835	NA	NA
DCAKD	1.5077e-06	0.000110112	4.81021	Artery_Tibial	1.37633e-06	0.000176707	4.8284	Brain_Spinal_cord_cervical_c-1	1.37633e-06	0.000188386	4.8284	NA	NA	NA	1	1	1	0	3	0.81663	5.10116	0.259613	-3.04014	0.259613	-4.99606	NA	NA	0.41414	3.3757e-07	0.795162	0.00236472	0.795162	5.85122e-07	NA	NA	0.804904	2.36822e-05	0.982638	0.0499344	0.970759	7.79745e-05	NA	NA
DCAKD	1.5077e-06	0.000110112	4.81021	Artery_Tibial	1.37633e-06	0.000176707	4.8284	Brain_Substantia_nigra	1.81988e-06	0.00026739	-4.77246	NA	NA	NA	1	1	1	0	3	0.81663	5.10116	0.259613	-3.04014	-1.41631	4.56906	NA	NA	0.41414	3.3757e-07	0.795162	0.00236472	0.156686	4.89916e-06	NA	NA	0.804904	2.36822e-05	0.982638	0.0499344	0.770043	0.000554021	NA	NA
DCAKD	1.5077e-06	0.000110112	4.81021	Artery_Tibial	1.37633e-06	0.000176707	4.8284	Breast_Mammary_Tissue	1.23491e-08	2.91813e-06	5.69483	NA	NA	NA	1	1	1	0	3	0.81663	5.10116	0.259613	-3.04014	0.655271	-5.77797	NA	NA	0.41414	3.3757e-07	0.795162	0.00236472	0.512293	7.56062e-09	NA	NA	0.804904	2.36822e-05	0.982638	0.0499344	0.921083	1.47082e-06	NA	NA
DCAKD	1.5077e-06	0.000110112	4.81021	Artery_Tibial	1.37633e-06	0.000176707	4.8284	Cells_Cultured_fibroblasts	8.11253e-09	2.00567e-06	5.7661	NA	NA	NA	1	1	1	0	3	0.81663	5.10116	0.259613	-3.04014	0.634669	-5.85956	NA	NA	0.41414	3.3757e-07	0.795162	0.00236472	0.525645	4.641e-09	NA	NA	0.804904	2.36822e-05	0.982638	0.0499344	0.924832	8.79126e-07	NA	NA
DCAKD	1.5077e-06	0.000110112	4.81021	Artery_Tibial	1.37633e-06	0.000176707	4.8284	Cells_EBV-transformed_lymphocytes	1.81988e-06	0.00019093	-4.77246	NA	NA	NA	1	1	1	0	3	0.81663	5.10116	0.259613	-3.04014	-1.41631	4.56906	NA	NA	0.41414	3.3757e-07	0.795162	0.00236472	0.156686	4.89916e-06	NA	NA	0.804904	2.36822e-05	0.982638	0.0499344	0.740401	0.000343405	NA	NA
DCAKD	1.5077e-06	0.000110112	4.81021	Artery_Tibial	1.37633e-06	0.000176707	4.8284	Colon_Sigmoid	1.81988e-06	0.000215812	-4.77246	NA	NA	NA	1	1	1	0	3	0.81663	5.10116	0.259613	-3.04014	-1.41631	4.56906	NA	NA	0.41414	3.3757e-07	0.795162	0.00236472	0.156686	4.89916e-06	NA	NA	0.804904	2.36822e-05	0.982638	0.0499344	0.754306	0.00038508	NA	NA
DCAKD	1.5077e-06	0.000110112	4.81021	Artery_Tibial	1.37633e-06	0.000176707	4.8284	Colon_Transverse	1.74369e-06	0.000222376	4.78106	NA	NA	NA	1	1	1	0	3	0.81663	5.10116	0.259613	-3.04014	0.0361397	-5.01298	NA	NA	0.41414	3.3757e-07	0.795162	0.00236472	0.971171	5.35921e-07	NA	NA	0.804904	2.36822e-05	0.982638	0.0499344	0.997125	6.54227e-05	NA	NA
DCAKD	1.5077e-06	0.000110112	4.81021	Artery_Tibial	1.37633e-06	0.000176707	4.8284	Esophagus_Gastroesophageal_Junction	1.81988e-06	0.000222284	4.77246	NA	NA	NA	1	1	1	0	3	0.81663	5.10116	0.259613	-3.04014	1.41631	-4.56906	NA	NA	0.41414	3.3757e-07	0.795162	0.00236472	0.156686	4.89916e-06	NA	NA	0.804904	2.36822e-05	0.982638	0.0499344	0.75948	0.000387884	NA	NA
DCAKD	1.5077e-06	0.000110112	4.81021	Artery_Tibial	1.37633e-06	0.000176707	4.8284	Esophagus_Mucosa	4.01684e-05	0.00294497	4.10651	NA	NA	NA	1	1	1	0	3	0.81663	5.10116	0.259613	-3.04014	-0.410049	-4.4453	NA	NA	0.41414	3.3757e-07	0.795162	0.00236472	0.68177	8.77693e-06	NA	NA	0.804904	2.36822e-05	0.982638	0.0499344	0.952474	0.000642317	NA	NA
DCAKD	1.5077e-06	0.000110112	4.81021	Artery_Tibial	1.37633e-06	0.000176707	4.8284	Esophagus_Muscularis	8.37821e-07	0.000113725	-4.92634	NA	NA	NA	1	1	1	0	3	0.81663	5.10116	0.259613	-3.04014	0.0130294	5.1817	NA	NA	0.41414	3.3757e-07	0.795162	0.00236472	0.989604	2.19871e-07	NA	NA	0.804904	2.36822e-05	0.982638	0.0499344	0.999344	2.56198e-05	NA	NA
DCAKD	1.5077e-06	0.000110112	4.81021	Artery_Tibial	1.37633e-06	0.000176707	4.8284	Heart_Atrial_Appendage	1.59796e-06	0.000218208	4.79858	NA	NA	NA	1	1	1	0	3	0.81663	5.10116	0.259613	-3.04014	0.0624474	-5.02284	NA	NA	0.41414	3.3757e-07	0.795162	0.00236472	0.950207	5.09133e-07	NA	NA	0.804904	2.36822e-05	0.982638	0.0499344	0.994423	5.95457e-05	NA	NA
DCAKD	1.5077e-06	0.000110112	4.81021	Artery_Tibial	1.37633e-06	0.000176707	4.8284	Heart_Left_Ventricle	1.81988e-06	0.000255805	-4.77246	NA	NA	NA	1	1	1	0	3	0.81663	5.10116	0.259613	-3.04014	-1.41631	4.56906	NA	NA	0.41414	3.3757e-07	0.795162	0.00236472	0.156686	4.89916e-06	NA	NA	0.804904	2.36822e-05	0.982638	0.0499344	0.762363	0.000435325	NA	NA
DCAKD	1.5077e-06	0.000110112	4.81021	Artery_Tibial	1.37633e-06	0.000176707	4.8284	Liver	1.81988e-06	0.000257085	4.77246	NA	NA	NA	1	1	1	0	3	0.81663	5.10116	0.259613	-3.04014	1.41631	-4.56906	NA	NA	0.41414	3.3757e-07	0.795162	0.00236472	0.156686	4.89916e-06	NA	NA	0.804904	2.36822e-05	0.982638	0.0499344	0.759765	0.000435184	NA	NA
DCAKD	1.5077e-06	0.000110112	4.81021	Artery_Tibial	1.37633e-06	0.000176707	4.8284	Lung	4.46787e-08	1.02539e-05	5.47128	NA	NA	NA	1	1	1	0	3	0.81663	5.10116	0.259613	-3.04014	0.927102	-5.45223	NA	NA	0.41414	3.3757e-07	0.795162	0.00236472	0.353874	4.97424e-08	NA	NA	0.804904	2.36822e-05	0.982638	0.0499344	0.873017	7.92156e-06	NA	NA
DCAKD	1.5077e-06	0.000110112	4.81021	Artery_Tibial	1.37633e-06	0.000176707	4.8284	Minor_Salivary_Gland	6.27955e-07	9.17724e-05	4.98242	NA	NA	NA	1	1	1	0	3	0.81663	5.10116	0.259613	-3.04014	0.774275	-5.0102	NA	NA	0.41414	3.3757e-07	0.795162	0.00236472	0.438768	5.43744e-07	NA	NA	0.804904	2.36822e-05	0.982638	0.0499344	0.909036	6.11202e-05	NA	NA
DCAKD	1.5077e-06	0.000110112	4.81021	Artery_Tibial	1.37633e-06	0.000176707	4.8284	Muscle_Skeletal	1.81988e-06	0.000227641	-4.77246	NA	NA	NA	1	1	1	0	3	0.81663	5.10116	0.259613	-3.04014	-1.41631	4.56906	NA	NA	0.41414	3.3757e-07	0.795162	0.00236472	0.156686	4.89916e-06	NA	NA	0.804904	2.36822e-05	0.982638	0.0499344	0.737946	0.000404126	NA	NA
DCAKD	1.5077e-06	0.000110112	4.81021	Artery_Tibial	1.37633e-06	0.000176707	4.8284	Nerve_Tibial	1.81988e-06	0.000225472	-4.77246	NA	NA	NA	1	1	1	0	3	0.81663	5.10116	0.259613	-3.04014	-1.41631	4.56906	NA	NA	0.41414	3.3757e-07	0.795162	0.00236472	0.156686	4.89916e-06	NA	NA	0.804904	2.36822e-05	0.982638	0.0499344	0.741094	0.000410028	NA	NA
DCAKD	1.5077e-06	0.000110112	4.81021	Artery_Tibial	1.37633e-06	0.000176707	4.8284	Ovary	1.81988e-06	0.00022839	-4.77246	NA	NA	NA	1	1	1	0	3	0.81663	5.10116	0.259613	-3.04014	-1.41631	4.56906	NA	NA	0.41414	3.3757e-07	0.795162	0.00236472	0.156686	4.89916e-06	NA	NA	0.804904	2.36822e-05	0.982638	0.0499344	0.7485	0.000399507	NA	NA
DCAKD	1.5077e-06	0.000110112	4.81021	Artery_Tibial	1.37633e-06	0.000176707	4.8284	Pancreas	1.74369e-06	0.000241312	4.78106	NA	NA	NA	1	1	1	0	3	0.81663	5.10116	0.259613	-3.04014	0.0361397	-5.01298	NA	NA	0.41414	3.3757e-07	0.795162	0.00236472	0.971171	5.35921e-07	NA	NA	0.804904	2.36822e-05	0.982638	0.0499344	0.996761	6.5017e-05	NA	NA
DCAKD	1.5077e-06	0.000110112	4.81021	Artery_Tibial	1.37633e-06	0.000176707	4.8284	Pituitary	1.37633e-06	0.000193385	4.8284	NA	NA	NA	1	1	1	0	3	0.81663	5.10116	0.259613	-3.04014	0.259613	-4.99606	NA	NA	0.41414	3.3757e-07	0.795162	0.00236472	0.795162	5.85122e-07	NA	NA	0.804904	2.36822e-05	0.982638	0.0499344	0.97691	6.63965e-05	NA	NA
DCAKD	1.5077e-06	0.000110112	4.81021	Artery_Tibial	1.37633e-06	0.000176707	4.8284	Prostate	8.09405e-08	1.68195e-05	5.36502	NA	NA	NA	1	1	1	0	3	0.81663	5.10116	0.259613	-3.04014	0.378579	-5.51921	NA	NA	0.41414	3.3757e-07	0.795162	0.00236472	0.705	3.4053e-08	NA	NA	0.804904	2.36822e-05	0.982638	0.0499344	0.963657	5.59838e-06	NA	NA
DCAKD	1.5077e-06	0.000110112	4.81021	Artery_Tibial	1.37633e-06	0.000176707	4.8284	Skin_Not_Sun_Exposed_Suprapubic	1.81988e-06	0.000240152	-4.77246	NA	NA	NA	1	1	1	0	3	0.81663	5.10116	0.259613	-3.04014	-1.41631	4.56906	NA	NA	0.41414	3.3757e-07	0.795162	0.00236472	0.156686	4.89916e-06	NA	NA	0.804904	2.36822e-05	0.982638	0.0499344	0.761804	0.000403119	NA	NA
DCAKD	1.5077e-06	0.000110112	4.81021	Artery_Tibial	1.37633e-06	0.000176707	4.8284	Skin_Sun_Exposed_Lower_leg	4.01684e-05	0.00279802	4.10651	NA	NA	NA	1	1	1	0	3	0.81663	5.10116	0.259613	-3.04014	-0.410049	-4.4453	NA	NA	0.41414	3.3757e-07	0.795162	0.00236472	0.68177	8.77693e-06	NA	NA	0.804904	2.36822e-05	0.982638	0.0499344	0.957271	0.000658074	NA	NA
DCAKD	1.5077e-06	0.000110112	4.81021	Artery_Tibial	1.37633e-06	0.000176707	4.8284	Small_Intestine_Terminal_Ileum	1.81988e-06	0.000219522	4.77246	NA	NA	NA	1	1	1	0	3	0.81663	5.10116	0.259613	-3.04014	1.41631	-4.56906	NA	NA	0.41414	3.3757e-07	0.795162	0.00236472	0.156686	4.89916e-06	NA	NA	0.804904	2.36822e-05	0.982638	0.0499344	0.764763	0.000387056	NA	NA
DCAKD	1.5077e-06	0.000110112	4.81021	Artery_Tibial	1.37633e-06	0.000176707	4.8284	Spleen	1.81988e-06	0.000219563	4.77246	NA	NA	NA	1	1	1	0	3	0.81663	5.10116	0.259613	-3.04014	1.41631	-4.56906	NA	NA	0.41414	3.3757e-07	0.795162	0.00236472	0.156686	4.89916e-06	NA	NA	0.804904	2.36822e-05	0.982638	0.0499344	0.759282	0.000370794	NA	NA
DCAKD	1.5077e-06	0.000110112	4.81021	Artery_Tibial	1.37633e-06	0.000176707	4.8284	Stomach	1.47707e-07	3.17575e-05	5.2554	NA	NA	NA	1	1	1	0	3	0.81663	5.10116	0.259613	-3.04014	1.76063	-4.95735	NA	NA	0.41414	3.3757e-07	0.795162	0.00236472	0.0783013	7.14601e-07	NA	NA	0.804904	2.36822e-05	0.982638	0.0499344	0.654384	8.28383e-05	NA	NA
DCAKD	1.5077e-06	0.000110112	4.81021	Artery_Tibial	1.37633e-06	0.000176707	4.8284	Testis	1.74979e-06	0.000250083	4.78036	NA	NA	NA	1	1	1	0	3	0.81663	5.10116	0.259613	-3.04014	0.312363	-4.92895	NA	NA	0.41414	3.3757e-07	0.795162	0.00236472	0.754765	8.26729e-07	NA	NA	0.804904	2.36822e-05	0.982638	0.0499344	0.971718	0.00010393	NA	NA
DCAKD	1.5077e-06	0.000110112	4.81021	Artery_Tibial	1.37633e-06	0.000176707	4.8284	Thyroid	7.3861e-09	2.15712e-06	5.7819	NA	NA	NA	1	1	1	0	3	0.81663	5.10116	0.259613	-3.04014	0.655242	-5.8693	NA	NA	0.41414	3.3757e-07	0.795162	0.00236472	0.512312	4.37649e-09	NA	NA	0.804904	2.36822e-05	0.982638	0.0499344	0.918521	9.35456e-07	NA	NA
DCAKD	1.5077e-06	0.000110112	4.81021	Artery_Tibial	1.37633e-06	0.000176707	4.8284	Uterus	1.81988e-06	0.000235085	-4.77246	NA	NA	NA	1	1	1	0	3	0.81663	5.10116	0.259613	-3.04014	-1.41631	4.56906	NA	NA	0.41414	3.3757e-07	0.795162	0.00236472	0.156686	4.89916e-06	NA	NA	0.804904	2.36822e-05	0.982638	0.0499344	0.749438	0.000405886	NA	NA
DCAKD	1.5077e-06	0.000110112	4.81021	Artery_Tibial	1.37633e-06	0.000176707	4.8284	Vagina	1.44287e-08	4.01029e-06	5.66822	NA	NA	NA	1	1	1	0	3	0.81663	5.10116	0.259613	-3.04014	1.14295	-5.61047	NA	NA	0.41414	3.3757e-07	0.795162	0.00236472	0.25306	2.01778e-08	NA	NA	0.804904	2.36822e-05	0.982638	0.0499344	0.837554	3.73578e-06	NA	NA
DCAKD	1.5077e-06	0.000110112	4.81021	Artery_Tibial	1.37633e-06	0.000176707	4.8284	smultixcan	4.03538e-08	8.15286e-06	-0.600331	NA	NA	NA	1	1	1	0	3	0.81663	5.10116	0.259613	-3.04014	-0.0855409	0.378085	NA	NA	0.41414	3.3757e-07	0.795162	0.00236472	0.627249	4.52905e-08	NA	NA	0.804904	2.36822e-05	0.982638	0.0499344	0.937612	6.84459e-06	NA	NA
DCAKD	1.5077e-06	0.000110112	4.81021	Brain_Cerebellum	4.01684e-05	0.00330686	4.10651	Adipose_Subcutaneous	6.27955e-07	9.87279e-05	4.98242	NA	NA	NA	1	1	1	0	3	0.81663	5.10116	-0.410049	-3.20528	0.774275	-5.0102	NA	NA	0.41414	3.3757e-07	0.68177	0.00134932	0.438768	5.43744e-07	NA	NA	0.804904	2.36822e-05	0.958847	0.0342472	0.904444	6.14593e-05	NA	NA
DCAKD	1.5077e-06	0.000110112	4.81021	Brain_Cerebellum	4.01684e-05	0.00330686	4.10651	Adipose_Visceral_Omentum	1.81988e-06	0.00022495	4.77246	NA	NA	NA	1	1	1	0	3	0.81663	5.10116	-0.410049	-3.20528	1.41631	-4.56906	NA	NA	0.41414	3.3757e-07	0.68177	0.00134932	0.156686	4.89916e-06	NA	NA	0.804904	2.36822e-05	0.958847	0.0342472	0.741783	0.000392288	NA	NA
DCAKD	1.5077e-06	0.000110112	4.81021	Brain_Cerebellum	4.01684e-05	0.00330686	4.10651	Adrenal_Gland	1.59796e-06	0.000213508	4.79858	NA	NA	NA	1	1	1	0	3	0.81663	5.10116	-0.410049	-3.20528	0.0624474	-5.02284	NA	NA	0.41414	3.3757e-07	0.68177	0.00134932	0.950207	5.09133e-07	NA	NA	0.804904	2.36822e-05	0.958847	0.0342472	0.996294	5.79988e-05	NA	NA
DCAKD	1.5077e-06	0.000110112	4.81021	Brain_Cerebellum	4.01684e-05	0.00330686	4.10651	Artery_Aorta	7.9195e-05	0.00458341	-3.94682	NA	NA	NA	1	1	1	0	3	0.81663	5.10116	-0.410049	-3.20528	-1.85477	3.55704	NA	NA	0.41414	3.3757e-07	0.68177	0.00134932	0.0636292	0.000375055	NA	NA	0.804904	2.36822e-05	0.958847	0.0342472	0.598253	0.0125722	NA	NA
DCAKD	1.5077e-06	0.000110112	4.81021	Brain_Cerebellum	4.01684e-05	0.00330686	4.10651	Artery_Coronary	1.81988e-06	0.00022743	-4.77246	NA	NA	NA	1	1	1	0	3	0.81663	5.10116	-0.410049	-3.20528	-1.41631	4.56906	NA	NA	0.41414	3.3757e-07	0.68177	0.00134932	0.156686	4.89916e-06	NA	NA	0.804904	2.36822e-05	0.958847	0.0342472	0.742432	0.000419254	NA	NA
DCAKD	1.5077e-06	0.000110112	4.81021	Brain_Cerebellum	4.01684e-05	0.00330686	4.10651	Artery_Tibial	1.75264e-06	0.000205501	-4.78004	NA	NA	NA	1	1	1	0	3	0.81663	5.10116	-0.410049	-3.20528	-1.41808	4.57645	NA	NA	0.41414	3.3757e-07	0.68177	0.00134932	0.156166	4.72929e-06	NA	NA	0.804904	2.36822e-05	0.958847	0.0342472	0.750227	0.000384305	NA	NA
DCAKD	1.5077e-06	0.000110112	4.81021	Brain_Cerebellum	4.01684e-05	0.00330686	4.10651	Brain_Amygdala	1.81988e-06	0.000271621	-4.77246	NA	NA	NA	1	1	1	0	3	0.81663	5.10116	-0.410049	-3.20528	-1.41631	4.56906	NA	NA	0.41414	3.3757e-07	0.68177	0.00134932	0.156686	4.89916e-06	NA	NA	0.804904	2.36822e-05	0.958847	0.0342472	0.772381	0.000504051	NA	NA
DCAKD	1.5077e-06	0.000110112	4.81021	Brain_Cerebellum	4.01684e-05	0.00330686	4.10651	Brain_Anterior_cingulate_cortex_BA24	1.81988e-06	0.000231813	-4.77246	NA	NA	NA	1	1	1	0	3	0.81663	5.10116	-0.410049	-3.20528	-1.41631	4.56906	NA	NA	0.41414	3.3757e-07	0.68177	0.00134932	0.156686	4.89916e-06	NA	NA	0.804904	2.36822e-05	0.958847	0.0342472	0.768006	0.000462658	NA	NA
DCAKD	1.5077e-06	0.000110112	4.81021	Brain_Cerebellum	4.01684e-05	0.00330686	4.10651	Brain_Caudate_basal_ganglia	1.81988e-06	0.000247777	-4.77246	NA	NA	NA	1	1	1	0	3	0.81663	5.10116	-0.410049	-3.20528	-1.41631	4.56906	NA	NA	0.41414	3.3757e-07	0.68177	0.00134932	0.156686	4.89916e-06	NA	NA	0.804904	2.36822e-05	0.958847	0.0342472	0.75227	0.000439629	NA	NA
DCAKD	1.5077e-06	0.000110112	4.81021	Brain_Cerebellum	4.01684e-05	0.00330686	4.10651	Brain_Cerebellar_Hemisphere	1.81988e-06	0.000203113	4.77246	NA	NA	NA	1	1	1	0	3	0.81663	5.10116	-0.410049	-3.20528	1.41631	-4.56906	NA	NA	0.41414	3.3757e-07	0.68177	0.00134932	0.156686	4.89916e-06	NA	NA	0.804904	2.36822e-05	0.958847	0.0342472	0.747779	0.000382123	NA	NA
DCAKD	1.5077e-06	0.000110112	4.81021	Brain_Cerebellum	4.01684e-05	0.00330686	4.10651	Brain_Cerebellum	1.36377e-08	3.20823e-06	5.67788	NA	NA	NA	1	1	1	0	3	0.81663	5.10116	-0.410049	-3.20528	0.758476	-5.72765	NA	NA	0.41414	3.3757e-07	0.68177	0.00134932	0.448166	1.0183e-08	NA	NA	0.804904	2.36822e-05	0.958847	0.0342472	0.904444	1.96171e-06	NA	NA
DCAKD	1.5077e-06	0.000110112	4.81021	Brain_Cerebellum	4.01684e-05	0.00330686	4.10651	Brain_Cortex	1.81988e-06	0.000225449	4.77246	NA	NA	NA	1	1	1	0	3	0.81663	5.10116	-0.410049	-3.20528	1.38596	-5.42304	NA	NA	0.41414	3.3757e-07	0.68177	0.00134932	0.165758	5.8595e-08	NA	NA	0.804904	2.36822e-05	0.958847	0.0342472	0.767477	8.60131e-06	NA	NA
DCAKD	1.5077e-06	0.000110112	4.81021	Brain_Cerebellum	4.01684e-05	0.00330686	4.10651	Brain_Frontal_Cortex_BA9	1.81988e-06	0.000238343	4.77246	NA	NA	NA	1	1	1	0	3	0.81663	5.10116	-0.410049	-3.20528	1.41631	-4.56906	NA	NA	0.41414	3.3757e-07	0.68177	0.00134932	0.156686	4.89916e-06	NA	NA	0.804904	2.36822e-05	0.958847	0.0342472	0.759998	0.000435171	NA	NA
DCAKD	1.5077e-06	0.000110112	4.81021	Brain_Cerebellum	4.01684e-05	0.00330686	4.10651	Brain_Hippocampus	1.81988e-06	0.000279693	4.77246	NA	NA	NA	1	1	1	0	3	0.81663	5.10116	-0.410049	-3.20528	1.41631	-4.56906	NA	NA	0.41414	3.3757e-07	0.68177	0.00134932	0.156686	4.89916e-06	NA	NA	0.804904	2.36822e-05	0.958847	0.0342472	0.782599	0.00049694	NA	NA
DCAKD	1.5077e-06	0.000110112	4.81021	Brain_Cerebellum	4.01684e-05	0.00330686	4.10651	Brain_Hypothalamus	1.81988e-06	0.000244335	-4.77246	NA	NA	NA	1	1	1	0	3	0.81663	5.10116	-0.410049	-3.20528	-1.41631	4.56906	NA	NA	0.41414	3.3757e-07	0.68177	0.00134932	0.156686	4.89916e-06	NA	NA	0.804904	2.36822e-05	0.958847	0.0342472	0.761994	0.000469526	NA	NA
DCAKD	1.5077e-06	0.000110112	4.81021	Brain_Cerebellum	4.01684e-05	0.00330686	4.10651	Brain_Nucleus_accumbens_basal_ganglia	1.81988e-06	0.000237197	4.77246	NA	NA	NA	1	1	1	0	3	0.81663	5.10116	-0.410049	-3.20528	1.41631	-4.56906	NA	NA	0.41414	3.3757e-07	0.68177	0.00134932	0.156686	4.89916e-06	NA	NA	0.804904	2.36822e-05	0.958847	0.0342472	0.760926	0.000445493	NA	NA
DCAKD	1.5077e-06	0.000110112	4.81021	Brain_Cerebellum	4.01684e-05	0.00330686	4.10651	Brain_Putamen_basal_ganglia	1.96106e-06	0.000271445	-4.7574	NA	NA	NA	1	1	1	0	3	0.81663	5.10116	-0.410049	-3.20528	-0.328035	4.89958	NA	NA	0.41414	3.3757e-07	0.68177	0.00134932	0.742885	9.60401e-07	NA	NA	0.804904	2.36822e-05	0.958847	0.0342472	0.968327	0.000114835	NA	NA
DCAKD	1.5077e-06	0.000110112	4.81021	Brain_Cerebellum	4.01684e-05	0.00330686	4.10651	Brain_Spinal_cord_cervical_c-1	1.37633e-06	0.000188386	4.8284	NA	NA	NA	1	1	1	0	3	0.81663	5.10116	-0.410049	-3.20528	0.259613	-4.99606	NA	NA	0.41414	3.3757e-07	0.68177	0.00134932	0.795162	5.85122e-07	NA	NA	0.804904	2.36822e-05	0.958847	0.0342472	0.970759	7.79745e-05	NA	NA
DCAKD	1.5077e-06	0.000110112	4.81021	Brain_Cerebellum	4.01684e-05	0.00330686	4.10651	Brain_Substantia_nigra	1.81988e-06	0.00026739	-4.77246	NA	NA	NA	1	1	1	0	3	0.81663	5.10116	-0.410049	-3.20528	-1.41631	4.56906	NA	NA	0.41414	3.3757e-07	0.68177	0.00134932	0.156686	4.89916e-06	NA	NA	0.804904	2.36822e-05	0.958847	0.0342472	0.770043	0.000554021	NA	NA
DCAKD	1.5077e-06	0.000110112	4.81021	Brain_Cerebellum	4.01684e-05	0.00330686	4.10651	Breast_Mammary_Tissue	1.23491e-08	2.91813e-06	5.69483	NA	NA	NA	1	1	1	0	3	0.81663	5.10116	-0.410049	-3.20528	0.655271	-5.77797	NA	NA	0.41414	3.3757e-07	0.68177	0.00134932	0.512293	7.56062e-09	NA	NA	0.804904	2.36822e-05	0.958847	0.0342472	0.921083	1.47082e-06	NA	NA
DCAKD	1.5077e-06	0.000110112	4.81021	Brain_Cerebellum	4.01684e-05	0.00330686	4.10651	Cells_Cultured_fibroblasts	8.11253e-09	2.00567e-06	5.7661	NA	NA	NA	1	1	1	0	3	0.81663	5.10116	-0.410049	-3.20528	0.634669	-5.85956	NA	NA	0.41414	3.3757e-07	0.68177	0.00134932	0.525645	4.641e-09	NA	NA	0.804904	2.36822e-05	0.958847	0.0342472	0.924832	8.79126e-07	NA	NA
DCAKD	1.5077e-06	0.000110112	4.81021	Brain_Cerebellum	4.01684e-05	0.00330686	4.10651	Cells_EBV-transformed_lymphocytes	1.81988e-06	0.00019093	-4.77246	NA	NA	NA	1	1	1	0	3	0.81663	5.10116	-0.410049	-3.20528	-1.41631	4.56906	NA	NA	0.41414	3.3757e-07	0.68177	0.00134932	0.156686	4.89916e-06	NA	NA	0.804904	2.36822e-05	0.958847	0.0342472	0.740401	0.000343405	NA	NA
DCAKD	1.5077e-06	0.000110112	4.81021	Brain_Cerebellum	4.01684e-05	0.00330686	4.10651	Colon_Sigmoid	1.81988e-06	0.000215812	-4.77246	NA	NA	NA	1	1	1	0	3	0.81663	5.10116	-0.410049	-3.20528	-1.41631	4.56906	NA	NA	0.41414	3.3757e-07	0.68177	0.00134932	0.156686	4.89916e-06	NA	NA	0.804904	2.36822e-05	0.958847	0.0342472	0.754306	0.00038508	NA	NA
DCAKD	1.5077e-06	0.000110112	4.81021	Brain_Cerebellum	4.01684e-05	0.00330686	4.10651	Colon_Transverse	1.74369e-06	0.000222376	4.78106	NA	NA	NA	1	1	1	0	3	0.81663	5.10116	-0.410049	-3.20528	0.0361397	-5.01298	NA	NA	0.41414	3.3757e-07	0.68177	0.00134932	0.971171	5.35921e-07	NA	NA	0.804904	2.36822e-05	0.958847	0.0342472	0.997125	6.54227e-05	NA	NA
DCAKD	1.5077e-06	0.000110112	4.81021	Brain_Cerebellum	4.01684e-05	0.00330686	4.10651	Esophagus_Gastroesophageal_Junction	1.81988e-06	0.000222284	4.77246	NA	NA	NA	1	1	1	0	3	0.81663	5.10116	-0.410049	-3.20528	1.41631	-4.56906	NA	NA	0.41414	3.3757e-07	0.68177	0.00134932	0.156686	4.89916e-06	NA	NA	0.804904	2.36822e-05	0.958847	0.0342472	0.75948	0.000387884	NA	NA
DCAKD	1.5077e-06	0.000110112	4.81021	Brain_Cerebellum	4.01684e-05	0.00330686	4.10651	Esophagus_Mucosa	4.01684e-05	0.00294497	4.10651	NA	NA	NA	1	1	1	0	3	0.81663	5.10116	-0.410049	-3.20528	-0.410049	-4.4453	NA	NA	0.41414	3.3757e-07	0.68177	0.00134932	0.68177	8.77693e-06	NA	NA	0.804904	2.36822e-05	0.958847	0.0342472	0.952474	0.000642317	NA	NA
DCAKD	1.5077e-06	0.000110112	4.81021	Brain_Cerebellum	4.01684e-05	0.00330686	4.10651	Esophagus_Muscularis	8.37821e-07	0.000113725	-4.92634	NA	NA	NA	1	1	1	0	3	0.81663	5.10116	-0.410049	-3.20528	0.0130294	5.1817	NA	NA	0.41414	3.3757e-07	0.68177	0.00134932	0.989604	2.19871e-07	NA	NA	0.804904	2.36822e-05	0.958847	0.0342472	0.999344	2.56198e-05	NA	NA
DCAKD	1.5077e-06	0.000110112	4.81021	Brain_Cerebellum	4.01684e-05	0.00330686	4.10651	Heart_Atrial_Appendage	1.59796e-06	0.000218208	4.79858	NA	NA	NA	1	1	1	0	3	0.81663	5.10116	-0.410049	-3.20528	0.0624474	-5.02284	NA	NA	0.41414	3.3757e-07	0.68177	0.00134932	0.950207	5.09133e-07	NA	NA	0.804904	2.36822e-05	0.958847	0.0342472	0.994423	5.95457e-05	NA	NA
DCAKD	1.5077e-06	0.000110112	4.81021	Brain_Cerebellum	4.01684e-05	0.00330686	4.10651	Heart_Left_Ventricle	1.81988e-06	0.000255805	-4.77246	NA	NA	NA	1	1	1	0	3	0.81663	5.10116	-0.410049	-3.20528	-1.41631	4.56906	NA	NA	0.41414	3.3757e-07	0.68177	0.00134932	0.156686	4.89916e-06	NA	NA	0.804904	2.36822e-05	0.958847	0.0342472	0.762363	0.000435325	NA	NA
DCAKD	1.5077e-06	0.000110112	4.81021	Brain_Cerebellum	4.01684e-05	0.00330686	4.10651	Liver	1.81988e-06	0.000257085	4.77246	NA	NA	NA	1	1	1	0	3	0.81663	5.10116	-0.410049	-3.20528	1.41631	-4.56906	NA	NA	0.41414	3.3757e-07	0.68177	0.00134932	0.156686	4.89916e-06	NA	NA	0.804904	2.36822e-05	0.958847	0.0342472	0.759765	0.000435184	NA	NA
DCAKD	1.5077e-06	0.000110112	4.81021	Brain_Cerebellum	4.01684e-05	0.00330686	4.10651	Lung	4.46787e-08	1.02539e-05	5.47128	NA	NA	NA	1	1	1	0	3	0.81663	5.10116	-0.410049	-3.20528	0.927102	-5.45223	NA	NA	0.41414	3.3757e-07	0.68177	0.00134932	0.353874	4.97424e-08	NA	NA	0.804904	2.36822e-05	0.958847	0.0342472	0.873017	7.92156e-06	NA	NA
DCAKD	1.5077e-06	0.000110112	4.81021	Brain_Cerebellum	4.01684e-05	0.00330686	4.10651	Minor_Salivary_Gland	6.27955e-07	9.17724e-05	4.98242	NA	NA	NA	1	1	1	0	3	0.81663	5.10116	-0.410049	-3.20528	0.774275	-5.0102	NA	NA	0.41414	3.3757e-07	0.68177	0.00134932	0.438768	5.43744e-07	NA	NA	0.804904	2.36822e-05	0.958847	0.0342472	0.909036	6.11202e-05	NA	NA
DCAKD	1.5077e-06	0.000110112	4.81021	Brain_Cerebellum	4.01684e-05	0.00330686	4.10651	Muscle_Skeletal	1.81988e-06	0.000227641	-4.77246	NA	NA	NA	1	1	1	0	3	0.81663	5.10116	-0.410049	-3.20528	-1.41631	4.56906	NA	NA	0.41414	3.3757e-07	0.68177	0.00134932	0.156686	4.89916e-06	NA	NA	0.804904	2.36822e-05	0.958847	0.0342472	0.737946	0.000404126	NA	NA
DCAKD	1.5077e-06	0.000110112	4.81021	Brain_Cerebellum	4.01684e-05	0.00330686	4.10651	Nerve_Tibial	1.81988e-06	0.000225472	-4.77246	NA	NA	NA	1	1	1	0	3	0.81663	5.10116	-0.410049	-3.20528	-1.41631	4.56906	NA	NA	0.41414	3.3757e-07	0.68177	0.00134932	0.156686	4.89916e-06	NA	NA	0.804904	2.36822e-05	0.958847	0.0342472	0.741094	0.000410028	NA	NA
DCAKD	1.5077e-06	0.000110112	4.81021	Brain_Cerebellum	4.01684e-05	0.00330686	4.10651	Ovary	1.81988e-06	0.00022839	-4.77246	NA	NA	NA	1	1	1	0	3	0.81663	5.10116	-0.410049	-3.20528	-1.41631	4.56906	NA	NA	0.41414	3.3757e-07	0.68177	0.00134932	0.156686	4.89916e-06	NA	NA	0.804904	2.36822e-05	0.958847	0.0342472	0.7485	0.000399507	NA	NA
DCAKD	1.5077e-06	0.000110112	4.81021	Brain_Cerebellum	4.01684e-05	0.00330686	4.10651	Pancreas	1.74369e-06	0.000241312	4.78106	NA	NA	NA	1	1	1	0	3	0.81663	5.10116	-0.410049	-3.20528	0.0361397	-5.01298	NA	NA	0.41414	3.3757e-07	0.68177	0.00134932	0.971171	5.35921e-07	NA	NA	0.804904	2.36822e-05	0.958847	0.0342472	0.996761	6.5017e-05	NA	NA
DCAKD	1.5077e-06	0.000110112	4.81021	Brain_Cerebellum	4.01684e-05	0.00330686	4.10651	Pituitary	1.37633e-06	0.000193385	4.8284	NA	NA	NA	1	1	1	0	3	0.81663	5.10116	-0.410049	-3.20528	0.259613	-4.99606	NA	NA	0.41414	3.3757e-07	0.68177	0.00134932	0.795162	5.85122e-07	NA	NA	0.804904	2.36822e-05	0.958847	0.0342472	0.97691	6.63965e-05	NA	NA
DCAKD	1.5077e-06	0.000110112	4.81021	Brain_Cerebellum	4.01684e-05	0.00330686	4.10651	Prostate	8.09405e-08	1.68195e-05	5.36502	NA	NA	NA	1	1	1	0	3	0.81663	5.10116	-0.410049	-3.20528	0.378579	-5.51921	NA	NA	0.41414	3.3757e-07	0.68177	0.00134932	0.705	3.4053e-08	NA	NA	0.804904	2.36822e-05	0.958847	0.0342472	0.963657	5.59838e-06	NA	NA
DCAKD	1.5077e-06	0.000110112	4.81021	Brain_Cerebellum	4.01684e-05	0.00330686	4.10651	Skin_Not_Sun_Exposed_Suprapubic	1.81988e-06	0.000240152	-4.77246	NA	NA	NA	1	1	1	0	3	0.81663	5.10116	-0.410049	-3.20528	-1.41631	4.56906	NA	NA	0.41414	3.3757e-07	0.68177	0.00134932	0.156686	4.89916e-06	NA	NA	0.804904	2.36822e-05	0.958847	0.0342472	0.761804	0.000403119	NA	NA
DCAKD	1.5077e-06	0.000110112	4.81021	Brain_Cerebellum	4.01684e-05	0.00330686	4.10651	Skin_Sun_Exposed_Lower_leg	4.01684e-05	0.00279802	4.10651	NA	NA	NA	1	1	1	0	3	0.81663	5.10116	-0.410049	-3.20528	-0.410049	-4.4453	NA	NA	0.41414	3.3757e-07	0.68177	0.00134932	0.68177	8.77693e-06	NA	NA	0.804904	2.36822e-05	0.958847	0.0342472	0.957271	0.000658074	NA	NA
DCAKD	1.5077e-06	0.000110112	4.81021	Brain_Cerebellum	4.01684e-05	0.00330686	4.10651	Small_Intestine_Terminal_Ileum	1.81988e-06	0.000219522	4.77246	NA	NA	NA	1	1	1	0	3	0.81663	5.10116	-0.410049	-3.20528	1.41631	-4.56906	NA	NA	0.41414	3.3757e-07	0.68177	0.00134932	0.156686	4.89916e-06	NA	NA	0.804904	2.36822e-05	0.958847	0.0342472	0.764763	0.000387056	NA	NA
DCAKD	1.5077e-06	0.000110112	4.81021	Brain_Cerebellum	4.01684e-05	0.00330686	4.10651	Spleen	1.81988e-06	0.000219563	4.77246	NA	NA	NA	1	1	1	0	3	0.81663	5.10116	-0.410049	-3.20528	1.41631	-4.56906	NA	NA	0.41414	3.3757e-07	0.68177	0.00134932	0.156686	4.89916e-06	NA	NA	0.804904	2.36822e-05	0.958847	0.0342472	0.759282	0.000370794	NA	NA
DCAKD	1.5077e-06	0.000110112	4.81021	Brain_Cerebellum	4.01684e-05	0.00330686	4.10651	Stomach	1.47707e-07	3.17575e-05	5.2554	NA	NA	NA	1	1	1	0	3	0.81663	5.10116	-0.410049	-3.20528	1.76063	-4.95735	NA	NA	0.41414	3.3757e-07	0.68177	0.00134932	0.0783013	7.14601e-07	NA	NA	0.804904	2.36822e-05	0.958847	0.0342472	0.654384	8.28383e-05	NA	NA
DCAKD	1.5077e-06	0.000110112	4.81021	Brain_Cerebellum	4.01684e-05	0.00330686	4.10651	Testis	1.74979e-06	0.000250083	4.78036	NA	NA	NA	1	1	1	0	3	0.81663	5.10116	-0.410049	-3.20528	0.312363	-4.92895	NA	NA	0.41414	3.3757e-07	0.68177	0.00134932	0.754765	8.26729e-07	NA	NA	0.804904	2.36822e-05	0.958847	0.0342472	0.971718	0.00010393	NA	NA
DCAKD	1.5077e-06	0.000110112	4.81021	Brain_Cerebellum	4.01684e-05	0.00330686	4.10651	Thyroid	7.3861e-09	2.15712e-06	5.7819	NA	NA	NA	1	1	1	0	3	0.81663	5.10116	-0.410049	-3.20528	0.655242	-5.8693	NA	NA	0.41414	3.3757e-07	0.68177	0.00134932	0.512312	4.37649e-09	NA	NA	0.804904	2.36822e-05	0.958847	0.0342472	0.918521	9.35456e-07	NA	NA
DCAKD	1.5077e-06	0.000110112	4.81021	Brain_Cerebellum	4.01684e-05	0.00330686	4.10651	Uterus	1.81988e-06	0.000235085	-4.77246	NA	NA	NA	1	1	1	0	3	0.81663	5.10116	-0.410049	-3.20528	-1.41631	4.56906	NA	NA	0.41414	3.3757e-07	0.68177	0.00134932	0.156686	4.89916e-06	NA	NA	0.804904	2.36822e-05	0.958847	0.0342472	0.749438	0.000405886	NA	NA
DCAKD	1.5077e-06	0.000110112	4.81021	Brain_Cerebellum	4.01684e-05	0.00330686	4.10651	Vagina	1.44287e-08	4.01029e-06	5.66822	NA	NA	NA	1	1	1	0	3	0.81663	5.10116	-0.410049	-3.20528	1.14295	-5.61047	NA	NA	0.41414	3.3757e-07	0.68177	0.00134932	0.25306	2.01778e-08	NA	NA	0.804904	2.36822e-05	0.958847	0.0342472	0.837554	3.73578e-06	NA	NA
DCAKD	1.5077e-06	0.000110112	4.81021	Brain_Cerebellum	4.01684e-05	0.00330686	4.10651	smultixcan	4.03538e-08	8.15286e-06	-0.600331	NA	NA	NA	1	1	1	0	3	0.81663	5.10116	-0.410049	-3.20528	-0.0855409	0.378085	NA	NA	0.41414	3.3757e-07	0.68177	0.00134932	0.627249	4.52905e-08	NA	NA	0.804904	2.36822e-05	0.958847	0.0342472	0.937612	6.84459e-06	NA	NA
DCAKD	1.5077e-06	0.000110112	4.81021	Brain_Hippocampus	6.59674e-06	0.000789119	4.5063	Adipose_Subcutaneous	6.27955e-07	9.87279e-05	4.98242	NA	NA	NA	1	1	1	0	3	0.81663	5.10116	0.310611	-4.63707	0.774275	-5.0102	NA	NA	0.41414	3.3757e-07	0.756096	3.53385e-06	0.438768	5.43744e-07	NA	NA	0.804904	2.36822e-05	0.971499	0.000421522	0.904444	6.14593e-05	NA	NA
DCAKD	1.5077e-06	0.000110112	4.81021	Brain_Hippocampus	6.59674e-06	0.000789119	4.5063	Adipose_Visceral_Omentum	1.81988e-06	0.00022495	4.77246	NA	NA	NA	1	1	1	0	3	0.81663	5.10116	0.310611	-4.63707	1.41631	-4.56906	NA	NA	0.41414	3.3757e-07	0.756096	3.53385e-06	0.156686	4.89916e-06	NA	NA	0.804904	2.36822e-05	0.971499	0.000421522	0.741783	0.000392288	NA	NA
DCAKD	1.5077e-06	0.000110112	4.81021	Brain_Hippocampus	6.59674e-06	0.000789119	4.5063	Adrenal_Gland	1.59796e-06	0.000213508	4.79858	NA	NA	NA	1	1	1	0	3	0.81663	5.10116	0.310611	-4.63707	0.0624474	-5.02284	NA	NA	0.41414	3.3757e-07	0.756096	3.53385e-06	0.950207	5.09133e-07	NA	NA	0.804904	2.36822e-05	0.971499	0.000421522	0.996294	5.79988e-05	NA	NA
DCAKD	1.5077e-06	0.000110112	4.81021	Brain_Hippocampus	6.59674e-06	0.000789119	4.5063	Artery_Aorta	7.9195e-05	0.00458341	-3.94682	NA	NA	NA	1	1	1	0	3	0.81663	5.10116	0.310611	-4.63707	-1.85477	3.55704	NA	NA	0.41414	3.3757e-07	0.756096	3.53385e-06	0.0636292	0.000375055	NA	NA	0.804904	2.36822e-05	0.971499	0.000421522	0.598253	0.0125722	NA	NA
DCAKD	1.5077e-06	0.000110112	4.81021	Brain_Hippocampus	6.59674e-06	0.000789119	4.5063	Artery_Coronary	1.81988e-06	0.00022743	-4.77246	NA	NA	NA	1	1	1	0	3	0.81663	5.10116	0.310611	-4.63707	-1.41631	4.56906	NA	NA	0.41414	3.3757e-07	0.756096	3.53385e-06	0.156686	4.89916e-06	NA	NA	0.804904	2.36822e-05	0.971499	0.000421522	0.742432	0.000419254	NA	NA
DCAKD	1.5077e-06	0.000110112	4.81021	Brain_Hippocampus	6.59674e-06	0.000789119	4.5063	Artery_Tibial	1.75264e-06	0.000205501	-4.78004	NA	NA	NA	1	1	1	0	3	0.81663	5.10116	0.310611	-4.63707	-1.41808	4.57645	NA	NA	0.41414	3.3757e-07	0.756096	3.53385e-06	0.156166	4.72929e-06	NA	NA	0.804904	2.36822e-05	0.971499	0.000421522	0.750227	0.000384305	NA	NA
DCAKD	1.5077e-06	0.000110112	4.81021	Brain_Hippocampus	6.59674e-06	0.000789119	4.5063	Brain_Amygdala	1.81988e-06	0.000271621	-4.77246	NA	NA	NA	1	1	1	0	3	0.81663	5.10116	0.310611	-4.63707	-1.41631	4.56906	NA	NA	0.41414	3.3757e-07	0.756096	3.53385e-06	0.156686	4.89916e-06	NA	NA	0.804904	2.36822e-05	0.971499	0.000421522	0.772381	0.000504051	NA	NA
DCAKD	1.5077e-06	0.000110112	4.81021	Brain_Hippocampus	6.59674e-06	0.000789119	4.5063	Brain_Anterior_cingulate_cortex_BA24	1.81988e-06	0.000231813	-4.77246	NA	NA	NA	1	1	1	0	3	0.81663	5.10116	0.310611	-4.63707	-1.41631	4.56906	NA	NA	0.41414	3.3757e-07	0.756096	3.53385e-06	0.156686	4.89916e-06	NA	NA	0.804904	2.36822e-05	0.971499	0.000421522	0.768006	0.000462658	NA	NA
DCAKD	1.5077e-06	0.000110112	4.81021	Brain_Hippocampus	6.59674e-06	0.000789119	4.5063	Brain_Caudate_basal_ganglia	1.81988e-06	0.000247777	-4.77246	NA	NA	NA	1	1	1	0	3	0.81663	5.10116	0.310611	-4.63707	-1.41631	4.56906	NA	NA	0.41414	3.3757e-07	0.756096	3.53385e-06	0.156686	4.89916e-06	NA	NA	0.804904	2.36822e-05	0.971499	0.000421522	0.75227	0.000439629	NA	NA
DCAKD	1.5077e-06	0.000110112	4.81021	Brain_Hippocampus	6.59674e-06	0.000789119	4.5063	Brain_Cerebellar_Hemisphere	1.81988e-06	0.000203113	4.77246	NA	NA	NA	1	1	1	0	3	0.81663	5.10116	0.310611	-4.63707	1.41631	-4.56906	NA	NA	0.41414	3.3757e-07	0.756096	3.53385e-06	0.156686	4.89916e-06	NA	NA	0.804904	2.36822e-05	0.971499	0.000421522	0.747779	0.000382123	NA	NA
DCAKD	1.5077e-06	0.000110112	4.81021	Brain_Hippocampus	6.59674e-06	0.000789119	4.5063	Brain_Cerebellum	1.36377e-08	3.20823e-06	5.67788	NA	NA	NA	1	1	1	0	3	0.81663	5.10116	0.310611	-4.63707	0.758476	-5.72765	NA	NA	0.41414	3.3757e-07	0.756096	3.53385e-06	0.448166	1.0183e-08	NA	NA	0.804904	2.36822e-05	0.971499	0.000421522	0.904444	1.96171e-06	NA	NA
DCAKD	1.5077e-06	0.000110112	4.81021	Brain_Hippocampus	6.59674e-06	0.000789119	4.5063	Brain_Cortex	1.81988e-06	0.000225449	4.77246	NA	NA	NA	1	1	1	0	3	0.81663	5.10116	0.310611	-4.63707	1.38596	-5.42304	NA	NA	0.41414	3.3757e-07	0.756096	3.53385e-06	0.165758	5.8595e-08	NA	NA	0.804904	2.36822e-05	0.971499	0.000421522	0.767477	8.60131e-06	NA	NA
DCAKD	1.5077e-06	0.000110112	4.81021	Brain_Hippocampus	6.59674e-06	0.000789119	4.5063	Brain_Frontal_Cortex_BA9	1.81988e-06	0.000238343	4.77246	NA	NA	NA	1	1	1	0	3	0.81663	5.10116	0.310611	-4.63707	1.41631	-4.56906	NA	NA	0.41414	3.3757e-07	0.756096	3.53385e-06	0.156686	4.89916e-06	NA	NA	0.804904	2.36822e-05	0.971499	0.000421522	0.759998	0.000435171	NA	NA
DCAKD	1.5077e-06	0.000110112	4.81021	Brain_Hippocampus	6.59674e-06	0.000789119	4.5063	Brain_Hippocampus	1.81988e-06	0.000279693	4.77246	NA	NA	NA	1	1	1	0	3	0.81663	5.10116	0.310611	-4.63707	1.41631	-4.56906	NA	NA	0.41414	3.3757e-07	0.756096	3.53385e-06	0.156686	4.89916e-06	NA	NA	0.804904	2.36822e-05	0.971499	0.000421522	0.782599	0.00049694	NA	NA
DCAKD	1.5077e-06	0.000110112	4.81021	Brain_Hippocampus	6.59674e-06	0.000789119	4.5063	Brain_Hypothalamus	1.81988e-06	0.000244335	-4.77246	NA	NA	NA	1	1	1	0	3	0.81663	5.10116	0.310611	-4.63707	-1.41631	4.56906	NA	NA	0.41414	3.3757e-07	0.756096	3.53385e-06	0.156686	4.89916e-06	NA	NA	0.804904	2.36822e-05	0.971499	0.000421522	0.761994	0.000469526	NA	NA
DCAKD	1.5077e-06	0.000110112	4.81021	Brain_Hippocampus	6.59674e-06	0.000789119	4.5063	Brain_Nucleus_accumbens_basal_ganglia	1.81988e-06	0.000237197	4.77246	NA	NA	NA	1	1	1	0	3	0.81663	5.10116	0.310611	-4.63707	1.41631	-4.56906	NA	NA	0.41414	3.3757e-07	0.756096	3.53385e-06	0.156686	4.89916e-06	NA	NA	0.804904	2.36822e-05	0.971499	0.000421522	0.760926	0.000445493	NA	NA
DCAKD	1.5077e-06	0.000110112	4.81021	Brain_Hippocampus	6.59674e-06	0.000789119	4.5063	Brain_Putamen_basal_ganglia	1.96106e-06	0.000271445	-4.7574	NA	NA	NA	1	1	1	0	3	0.81663	5.10116	0.310611	-4.63707	-0.328035	4.89958	NA	NA	0.41414	3.3757e-07	0.756096	3.53385e-06	0.742885	9.60401e-07	NA	NA	0.804904	2.36822e-05	0.971499	0.000421522	0.968327	0.000114835	NA	NA
DCAKD	1.5077e-06	0.000110112	4.81021	Brain_Hippocampus	6.59674e-06	0.000789119	4.5063	Brain_Spinal_cord_cervical_c-1	1.37633e-06	0.000188386	4.8284	NA	NA	NA	1	1	1	0	3	0.81663	5.10116	0.310611	-4.63707	0.259613	-4.99606	NA	NA	0.41414	3.3757e-07	0.756096	3.53385e-06	0.795162	5.85122e-07	NA	NA	0.804904	2.36822e-05	0.971499	0.000421522	0.970759	7.79745e-05	NA	NA
DCAKD	1.5077e-06	0.000110112	4.81021	Brain_Hippocampus	6.59674e-06	0.000789119	4.5063	Brain_Substantia_nigra	1.81988e-06	0.00026739	-4.77246	NA	NA	NA	1	1	1	0	3	0.81663	5.10116	0.310611	-4.63707	-1.41631	4.56906	NA	NA	0.41414	3.3757e-07	0.756096	3.53385e-06	0.156686	4.89916e-06	NA	NA	0.804904	2.36822e-05	0.971499	0.000421522	0.770043	0.000554021	NA	NA
DCAKD	1.5077e-06	0.000110112	4.81021	Brain_Hippocampus	6.59674e-06	0.000789119	4.5063	Breast_Mammary_Tissue	1.23491e-08	2.91813e-06	5.69483	NA	NA	NA	1	1	1	0	3	0.81663	5.10116	0.310611	-4.63707	0.655271	-5.77797	NA	NA	0.41414	3.3757e-07	0.756096	3.53385e-06	0.512293	7.56062e-09	NA	NA	0.804904	2.36822e-05	0.971499	0.000421522	0.921083	1.47082e-06	NA	NA
DCAKD	1.5077e-06	0.000110112	4.81021	Brain_Hippocampus	6.59674e-06	0.000789119	4.5063	Cells_Cultured_fibroblasts	8.11253e-09	2.00567e-06	5.7661	NA	NA	NA	1	1	1	0	3	0.81663	5.10116	0.310611	-4.63707	0.634669	-5.85956	NA	NA	0.41414	3.3757e-07	0.756096	3.53385e-06	0.525645	4.641e-09	NA	NA	0.804904	2.36822e-05	0.971499	0.000421522	0.924832	8.79126e-07	NA	NA
DCAKD	1.5077e-06	0.000110112	4.81021	Brain_Hippocampus	6.59674e-06	0.000789119	4.5063	Cells_EBV-transformed_lymphocytes	1.81988e-06	0.00019093	-4.77246	NA	NA	NA	1	1	1	0	3	0.81663	5.10116	0.310611	-4.63707	-1.41631	4.56906	NA	NA	0.41414	3.3757e-07	0.756096	3.53385e-06	0.156686	4.89916e-06	NA	NA	0.804904	2.36822e-05	0.971499	0.000421522	0.740401	0.000343405	NA	NA
DCAKD	1.5077e-06	0.000110112	4.81021	Brain_Hippocampus	6.59674e-06	0.000789119	4.5063	Colon_Sigmoid	1.81988e-06	0.000215812	-4.77246	NA	NA	NA	1	1	1	0	3	0.81663	5.10116	0.310611	-4.63707	-1.41631	4.56906	NA	NA	0.41414	3.3757e-07	0.756096	3.53385e-06	0.156686	4.89916e-06	NA	NA	0.804904	2.36822e-05	0.971499	0.000421522	0.754306	0.00038508	NA	NA
DCAKD	1.5077e-06	0.000110112	4.81021	Brain_Hippocampus	6.59674e-06	0.000789119	4.5063	Colon_Transverse	1.74369e-06	0.000222376	4.78106	NA	NA	NA	1	1	1	0	3	0.81663	5.10116	0.310611	-4.63707	0.0361397	-5.01298	NA	NA	0.41414	3.3757e-07	0.756096	3.53385e-06	0.971171	5.35921e-07	NA	NA	0.804904	2.36822e-05	0.971499	0.000421522	0.997125	6.54227e-05	NA	NA
DCAKD	1.5077e-06	0.000110112	4.81021	Brain_Hippocampus	6.59674e-06	0.000789119	4.5063	Esophagus_Gastroesophageal_Junction	1.81988e-06	0.000222284	4.77246	NA	NA	NA	1	1	1	0	3	0.81663	5.10116	0.310611	-4.63707	1.41631	-4.56906	NA	NA	0.41414	3.3757e-07	0.756096	3.53385e-06	0.156686	4.89916e-06	NA	NA	0.804904	2.36822e-05	0.971499	0.000421522	0.75948	0.000387884	NA	NA
DCAKD	1.5077e-06	0.000110112	4.81021	Brain_Hippocampus	6.59674e-06	0.000789119	4.5063	Esophagus_Mucosa	4.01684e-05	0.00294497	4.10651	NA	NA	NA	1	1	1	0	3	0.81663	5.10116	0.310611	-4.63707	-0.410049	-4.4453	NA	NA	0.41414	3.3757e-07	0.756096	3.53385e-06	0.68177	8.77693e-06	NA	NA	0.804904	2.36822e-05	0.971499	0.000421522	0.952474	0.000642317	NA	NA
DCAKD	1.5077e-06	0.000110112	4.81021	Brain_Hippocampus	6.59674e-06	0.000789119	4.5063	Esophagus_Muscularis	8.37821e-07	0.000113725	-4.92634	NA	NA	NA	1	1	1	0	3	0.81663	5.10116	0.310611	-4.63707	0.0130294	5.1817	NA	NA	0.41414	3.3757e-07	0.756096	3.53385e-06	0.989604	2.19871e-07	NA	NA	0.804904	2.36822e-05	0.971499	0.000421522	0.999344	2.56198e-05	NA	NA
DCAKD	1.5077e-06	0.000110112	4.81021	Brain_Hippocampus	6.59674e-06	0.000789119	4.5063	Heart_Atrial_Appendage	1.59796e-06	0.000218208	4.79858	NA	NA	NA	1	1	1	0	3	0.81663	5.10116	0.310611	-4.63707	0.0624474	-5.02284	NA	NA	0.41414	3.3757e-07	0.756096	3.53385e-06	0.950207	5.09133e-07	NA	NA	0.804904	2.36822e-05	0.971499	0.000421522	0.994423	5.95457e-05	NA	NA
DCAKD	1.5077e-06	0.000110112	4.81021	Brain_Hippocampus	6.59674e-06	0.000789119	4.5063	Heart_Left_Ventricle	1.81988e-06	0.000255805	-4.77246	NA	NA	NA	1	1	1	0	3	0.81663	5.10116	0.310611	-4.63707	-1.41631	4.56906	NA	NA	0.41414	3.3757e-07	0.756096	3.53385e-06	0.156686	4.89916e-06	NA	NA	0.804904	2.36822e-05	0.971499	0.000421522	0.762363	0.000435325	NA	NA
DCAKD	1.5077e-06	0.000110112	4.81021	Brain_Hippocampus	6.59674e-06	0.000789119	4.5063	Liver	1.81988e-06	0.000257085	4.77246	NA	NA	NA	1	1	1	0	3	0.81663	5.10116	0.310611	-4.63707	1.41631	-4.56906	NA	NA	0.41414	3.3757e-07	0.756096	3.53385e-06	0.156686	4.89916e-06	NA	NA	0.804904	2.36822e-05	0.971499	0.000421522	0.759765	0.000435184	NA	NA
DCAKD	1.5077e-06	0.000110112	4.81021	Brain_Hippocampus	6.59674e-06	0.000789119	4.5063	Lung	4.46787e-08	1.02539e-05	5.47128	NA	NA	NA	1	1	1	0	3	0.81663	5.10116	0.310611	-4.63707	0.927102	-5.45223	NA	NA	0.41414	3.3757e-07	0.756096	3.53385e-06	0.353874	4.97424e-08	NA	NA	0.804904	2.36822e-05	0.971499	0.000421522	0.873017	7.92156e-06	NA	NA
DCAKD	1.5077e-06	0.000110112	4.81021	Brain_Hippocampus	6.59674e-06	0.000789119	4.5063	Minor_Salivary_Gland	6.27955e-07	9.17724e-05	4.98242	NA	NA	NA	1	1	1	0	3	0.81663	5.10116	0.310611	-4.63707	0.774275	-5.0102	NA	NA	0.41414	3.3757e-07	0.756096	3.53385e-06	0.438768	5.43744e-07	NA	NA	0.804904	2.36822e-05	0.971499	0.000421522	0.909036	6.11202e-05	NA	NA
DCAKD	1.5077e-06	0.000110112	4.81021	Brain_Hippocampus	6.59674e-06	0.000789119	4.5063	Muscle_Skeletal	1.81988e-06	0.000227641	-4.77246	NA	NA	NA	1	1	1	0	3	0.81663	5.10116	0.310611	-4.63707	-1.41631	4.56906	NA	NA	0.41414	3.3757e-07	0.756096	3.53385e-06	0.156686	4.89916e-06	NA	NA	0.804904	2.36822e-05	0.971499	0.000421522	0.737946	0.000404126	NA	NA
DCAKD	1.5077e-06	0.000110112	4.81021	Brain_Hippocampus	6.59674e-06	0.000789119	4.5063	Nerve_Tibial	1.81988e-06	0.000225472	-4.77246	NA	NA	NA	1	1	1	0	3	0.81663	5.10116	0.310611	-4.63707	-1.41631	4.56906	NA	NA	0.41414	3.3757e-07	0.756096	3.53385e-06	0.156686	4.89916e-06	NA	NA	0.804904	2.36822e-05	0.971499	0.000421522	0.741094	0.000410028	NA	NA
DCAKD	1.5077e-06	0.000110112	4.81021	Brain_Hippocampus	6.59674e-06	0.000789119	4.5063	Ovary	1.81988e-06	0.00022839	-4.77246	NA	NA	NA	1	1	1	0	3	0.81663	5.10116	0.310611	-4.63707	-1.41631	4.56906	NA	NA	0.41414	3.3757e-07	0.756096	3.53385e-06	0.156686	4.89916e-06	NA	NA	0.804904	2.36822e-05	0.971499	0.000421522	0.7485	0.000399507	NA	NA
DCAKD	1.5077e-06	0.000110112	4.81021	Brain_Hippocampus	6.59674e-06	0.000789119	4.5063	Pancreas	1.74369e-06	0.000241312	4.78106	NA	NA	NA	1	1	1	0	3	0.81663	5.10116	0.310611	-4.63707	0.0361397	-5.01298	NA	NA	0.41414	3.3757e-07	0.756096	3.53385e-06	0.971171	5.35921e-07	NA	NA	0.804904	2.36822e-05	0.971499	0.000421522	0.996761	6.5017e-05	NA	NA
DCAKD	1.5077e-06	0.000110112	4.81021	Brain_Hippocampus	6.59674e-06	0.000789119	4.5063	Pituitary	1.37633e-06	0.000193385	4.8284	NA	NA	NA	1	1	1	0	3	0.81663	5.10116	0.310611	-4.63707	0.259613	-4.99606	NA	NA	0.41414	3.3757e-07	0.756096	3.53385e-06	0.795162	5.85122e-07	NA	NA	0.804904	2.36822e-05	0.971499	0.000421522	0.97691	6.63965e-05	NA	NA
DCAKD	1.5077e-06	0.000110112	4.81021	Brain_Hippocampus	6.59674e-06	0.000789119	4.5063	Prostate	8.09405e-08	1.68195e-05	5.36502	NA	NA	NA	1	1	1	0	3	0.81663	5.10116	0.310611	-4.63707	0.378579	-5.51921	NA	NA	0.41414	3.3757e-07	0.756096	3.53385e-06	0.705	3.4053e-08	NA	NA	0.804904	2.36822e-05	0.971499	0.000421522	0.963657	5.59838e-06	NA	NA
DCAKD	1.5077e-06	0.000110112	4.81021	Brain_Hippocampus	6.59674e-06	0.000789119	4.5063	Skin_Not_Sun_Exposed_Suprapubic	1.81988e-06	0.000240152	-4.77246	NA	NA	NA	1	1	1	0	3	0.81663	5.10116	0.310611	-4.63707	-1.41631	4.56906	NA	NA	0.41414	3.3757e-07	0.756096	3.53385e-06	0.156686	4.89916e-06	NA	NA	0.804904	2.36822e-05	0.971499	0.000421522	0.761804	0.000403119	NA	NA
DCAKD	1.5077e-06	0.000110112	4.81021	Brain_Hippocampus	6.59674e-06	0.000789119	4.5063	Skin_Sun_Exposed_Lower_leg	4.01684e-05	0.00279802	4.10651	NA	NA	NA	1	1	1	0	3	0.81663	5.10116	0.310611	-4.63707	-0.410049	-4.4453	NA	NA	0.41414	3.3757e-07	0.756096	3.53385e-06	0.68177	8.77693e-06	NA	NA	0.804904	2.36822e-05	0.971499	0.000421522	0.957271	0.000658074	NA	NA
DCAKD	1.5077e-06	0.000110112	4.81021	Brain_Hippocampus	6.59674e-06	0.000789119	4.5063	Small_Intestine_Terminal_Ileum	1.81988e-06	0.000219522	4.77246	NA	NA	NA	1	1	1	0	3	0.81663	5.10116	0.310611	-4.63707	1.41631	-4.56906	NA	NA	0.41414	3.3757e-07	0.756096	3.53385e-06	0.156686	4.89916e-06	NA	NA	0.804904	2.36822e-05	0.971499	0.000421522	0.764763	0.000387056	NA	NA
DCAKD	1.5077e-06	0.000110112	4.81021	Brain_Hippocampus	6.59674e-06	0.000789119	4.5063	Spleen	1.81988e-06	0.000219563	4.77246	NA	NA	NA	1	1	1	0	3	0.81663	5.10116	0.310611	-4.63707	1.41631	-4.56906	NA	NA	0.41414	3.3757e-07	0.756096	3.53385e-06	0.156686	4.89916e-06	NA	NA	0.804904	2.36822e-05	0.971499	0.000421522	0.759282	0.000370794	NA	NA
DCAKD	1.5077e-06	0.000110112	4.81021	Brain_Hippocampus	6.59674e-06	0.000789119	4.5063	Stomach	1.47707e-07	3.17575e-05	5.2554	NA	NA	NA	1	1	1	0	3	0.81663	5.10116	0.310611	-4.63707	1.76063	-4.95735	NA	NA	0.41414	3.3757e-07	0.756096	3.53385e-06	0.0783013	7.14601e-07	NA	NA	0.804904	2.36822e-05	0.971499	0.000421522	0.654384	8.28383e-05	NA	NA
DCAKD	1.5077e-06	0.000110112	4.81021	Brain_Hippocampus	6.59674e-06	0.000789119	4.5063	Testis	1.74979e-06	0.000250083	4.78036	NA	NA	NA	1	1	1	0	3	0.81663	5.10116	0.310611	-4.63707	0.312363	-4.92895	NA	NA	0.41414	3.3757e-07	0.756096	3.53385e-06	0.754765	8.26729e-07	NA	NA	0.804904	2.36822e-05	0.971499	0.000421522	0.971718	0.00010393	NA	NA
DCAKD	1.5077e-06	0.000110112	4.81021	Brain_Hippocampus	6.59674e-06	0.000789119	4.5063	Thyroid	7.3861e-09	2.15712e-06	5.7819	NA	NA	NA	1	1	1	0	3	0.81663	5.10116	0.310611	-4.63707	0.655242	-5.8693	NA	NA	0.41414	3.3757e-07	0.756096	3.53385e-06	0.512312	4.37649e-09	NA	NA	0.804904	2.36822e-05	0.971499	0.000421522	0.918521	9.35456e-07	NA	NA
DCAKD	1.5077e-06	0.000110112	4.81021	Brain_Hippocampus	6.59674e-06	0.000789119	4.5063	Uterus	1.81988e-06	0.000235085	-4.77246	NA	NA	NA	1	1	1	0	3	0.81663	5.10116	0.310611	-4.63707	-1.41631	4.56906	NA	NA	0.41414	3.3757e-07	0.756096	3.53385e-06	0.156686	4.89916e-06	NA	NA	0.804904	2.36822e-05	0.971499	0.000421522	0.749438	0.000405886	NA	NA
DCAKD	1.5077e-06	0.000110112	4.81021	Brain_Hippocampus	6.59674e-06	0.000789119	4.5063	Vagina	1.44287e-08	4.01029e-06	5.66822	NA	NA	NA	1	1	1	0	3	0.81663	5.10116	0.310611	-4.63707	1.14295	-5.61047	NA	NA	0.41414	3.3757e-07	0.756096	3.53385e-06	0.25306	2.01778e-08	NA	NA	0.804904	2.36822e-05	0.971499	0.000421522	0.837554	3.73578e-06	NA	NA
DCAKD	1.5077e-06	0.000110112	4.81021	Brain_Hippocampus	6.59674e-06	0.000789119	4.5063	smultixcan	4.03538e-08	8.15286e-06	-0.600331	NA	NA	NA	1	1	1	0	3	0.81663	5.10116	0.310611	-4.63707	-0.0855409	0.378085	NA	NA	0.41414	3.3757e-07	0.756096	3.53385e-06	0.627249	4.52905e-08	NA	NA	0.804904	2.36822e-05	0.971499	0.000421522	0.937612	6.84459e-06	NA	NA
DCAKD	1.5077e-06	0.000110112	4.81021	Brain_Hypothalamus	6.60342e-05	0.00481269	3.99014	Adipose_Subcutaneous	6.27955e-07	9.87279e-05	4.98242	NA	NA	NA	1	1	1	0	3	0.81663	5.10116	-0.887426	-4.48009	0.774275	-5.0102	NA	NA	0.41414	3.3757e-07	0.374849	7.46124e-06	0.438768	5.43744e-07	NA	NA	0.804904	2.36822e-05	0.875669	0.000853365	0.904444	6.14593e-05	NA	NA
DCAKD	1.5077e-06	0.000110112	4.81021	Brain_Hypothalamus	6.60342e-05	0.00481269	3.99014	Adipose_Visceral_Omentum	1.81988e-06	0.00022495	4.77246	NA	NA	NA	1	1	1	0	3	0.81663	5.10116	-0.887426	-4.48009	1.41631	-4.56906	NA	NA	0.41414	3.3757e-07	0.374849	7.46124e-06	0.156686	4.89916e-06	NA	NA	0.804904	2.36822e-05	0.875669	0.000853365	0.741783	0.000392288	NA	NA
DCAKD	1.5077e-06	0.000110112	4.81021	Brain_Hypothalamus	6.60342e-05	0.00481269	3.99014	Adrenal_Gland	1.59796e-06	0.000213508	4.79858	NA	NA	NA	1	1	1	0	3	0.81663	5.10116	-0.887426	-4.48009	0.0624474	-5.02284	NA	NA	0.41414	3.3757e-07	0.374849	7.46124e-06	0.950207	5.09133e-07	NA	NA	0.804904	2.36822e-05	0.875669	0.000853365	0.996294	5.79988e-05	NA	NA
DCAKD	1.5077e-06	0.000110112	4.81021	Brain_Hypothalamus	6.60342e-05	0.00481269	3.99014	Artery_Aorta	7.9195e-05	0.00458341	-3.94682	NA	NA	NA	1	1	1	0	3	0.81663	5.10116	-0.887426	-4.48009	-1.85477	3.55704	NA	NA	0.41414	3.3757e-07	0.374849	7.46124e-06	0.0636292	0.000375055	NA	NA	0.804904	2.36822e-05	0.875669	0.000853365	0.598253	0.0125722	NA	NA
DCAKD	1.5077e-06	0.000110112	4.81021	Brain_Hypothalamus	6.60342e-05	0.00481269	3.99014	Artery_Coronary	1.81988e-06	0.00022743	-4.77246	NA	NA	NA	1	1	1	0	3	0.81663	5.10116	-0.887426	-4.48009	-1.41631	4.56906	NA	NA	0.41414	3.3757e-07	0.374849	7.46124e-06	0.156686	4.89916e-06	NA	NA	0.804904	2.36822e-05	0.875669	0.000853365	0.742432	0.000419254	NA	NA
DCAKD	1.5077e-06	0.000110112	4.81021	Brain_Hypothalamus	6.60342e-05	0.00481269	3.99014	Artery_Tibial	1.75264e-06	0.000205501	-4.78004	NA	NA	NA	1	1	1	0	3	0.81663	5.10116	-0.887426	-4.48009	-1.41808	4.57645	NA	NA	0.41414	3.3757e-07	0.374849	7.46124e-06	0.156166	4.72929e-06	NA	NA	0.804904	2.36822e-05	0.875669	0.000853365	0.750227	0.000384305	NA	NA
DCAKD	1.5077e-06	0.000110112	4.81021	Brain_Hypothalamus	6.60342e-05	0.00481269	3.99014	Brain_Amygdala	1.81988e-06	0.000271621	-4.77246	NA	NA	NA	1	1	1	0	3	0.81663	5.10116	-0.887426	-4.48009	-1.41631	4.56906	NA	NA	0.41414	3.3757e-07	0.374849	7.46124e-06	0.156686	4.89916e-06	NA	NA	0.804904	2.36822e-05	0.875669	0.000853365	0.772381	0.000504051	NA	NA
DCAKD	1.5077e-06	0.000110112	4.81021	Brain_Hypothalamus	6.60342e-05	0.00481269	3.99014	Brain_Anterior_cingulate_cortex_BA24	1.81988e-06	0.000231813	-4.77246	NA	NA	NA	1	1	1	0	3	0.81663	5.10116	-0.887426	-4.48009	-1.41631	4.56906	NA	NA	0.41414	3.3757e-07	0.374849	7.46124e-06	0.156686	4.89916e-06	NA	NA	0.804904	2.36822e-05	0.875669	0.000853365	0.768006	0.000462658	NA	NA
DCAKD	1.5077e-06	0.000110112	4.81021	Brain_Hypothalamus	6.60342e-05	0.00481269	3.99014	Brain_Caudate_basal_ganglia	1.81988e-06	0.000247777	-4.77246	NA	NA	NA	1	1	1	0	3	0.81663	5.10116	-0.887426	-4.48009	-1.41631	4.56906	NA	NA	0.41414	3.3757e-07	0.374849	7.46124e-06	0.156686	4.89916e-06	NA	NA	0.804904	2.36822e-05	0.875669	0.000853365	0.75227	0.000439629	NA	NA
DCAKD	1.5077e-06	0.000110112	4.81021	Brain_Hypothalamus	6.60342e-05	0.00481269	3.99014	Brain_Cerebellar_Hemisphere	1.81988e-06	0.000203113	4.77246	NA	NA	NA	1	1	1	0	3	0.81663	5.10116	-0.887426	-4.48009	1.41631	-4.56906	NA	NA	0.41414	3.3757e-07	0.374849	7.46124e-06	0.156686	4.89916e-06	NA	NA	0.804904	2.36822e-05	0.875669	0.000853365	0.747779	0.000382123	NA	NA
DCAKD	1.5077e-06	0.000110112	4.81021	Brain_Hypothalamus	6.60342e-05	0.00481269	3.99014	Brain_Cerebellum	1.36377e-08	3.20823e-06	5.67788	NA	NA	NA	1	1	1	0	3	0.81663	5.10116	-0.887426	-4.48009	0.758476	-5.72765	NA	NA	0.41414	3.3757e-07	0.374849	7.46124e-06	0.448166	1.0183e-08	NA	NA	0.804904	2.36822e-05	0.875669	0.000853365	0.904444	1.96171e-06	NA	NA
DCAKD	1.5077e-06	0.000110112	4.81021	Brain_Hypothalamus	6.60342e-05	0.00481269	3.99014	Brain_Cortex	1.81988e-06	0.000225449	4.77246	NA	NA	NA	1	1	1	0	3	0.81663	5.10116	-0.887426	-4.48009	1.38596	-5.42304	NA	NA	0.41414	3.3757e-07	0.374849	7.46124e-06	0.165758	5.8595e-08	NA	NA	0.804904	2.36822e-05	0.875669	0.000853365	0.767477	8.60131e-06	NA	NA
DCAKD	1.5077e-06	0.000110112	4.81021	Brain_Hypothalamus	6.60342e-05	0.00481269	3.99014	Brain_Frontal_Cortex_BA9	1.81988e-06	0.000238343	4.77246	NA	NA	NA	1	1	1	0	3	0.81663	5.10116	-0.887426	-4.48009	1.41631	-4.56906	NA	NA	0.41414	3.3757e-07	0.374849	7.46124e-06	0.156686	4.89916e-06	NA	NA	0.804904	2.36822e-05	0.875669	0.000853365	0.759998	0.000435171	NA	NA
DCAKD	1.5077e-06	0.000110112	4.81021	Brain_Hypothalamus	6.60342e-05	0.00481269	3.99014	Brain_Hippocampus	1.81988e-06	0.000279693	4.77246	NA	NA	NA	1	1	1	0	3	0.81663	5.10116	-0.887426	-4.48009	1.41631	-4.56906	NA	NA	0.41414	3.3757e-07	0.374849	7.46124e-06	0.156686	4.89916e-06	NA	NA	0.804904	2.36822e-05	0.875669	0.000853365	0.782599	0.00049694	NA	NA
DCAKD	1.5077e-06	0.000110112	4.81021	Brain_Hypothalamus	6.60342e-05	0.00481269	3.99014	Brain_Hypothalamus	1.81988e-06	0.000244335	-4.77246	NA	NA	NA	1	1	1	0	3	0.81663	5.10116	-0.887426	-4.48009	-1.41631	4.56906	NA	NA	0.41414	3.3757e-07	0.374849	7.46124e-06	0.156686	4.89916e-06	NA	NA	0.804904	2.36822e-05	0.875669	0.000853365	0.761994	0.000469526	NA	NA
DCAKD	1.5077e-06	0.000110112	4.81021	Brain_Hypothalamus	6.60342e-05	0.00481269	3.99014	Brain_Nucleus_accumbens_basal_ganglia	1.81988e-06	0.000237197	4.77246	NA	NA	NA	1	1	1	0	3	0.81663	5.10116	-0.887426	-4.48009	1.41631	-4.56906	NA	NA	0.41414	3.3757e-07	0.374849	7.46124e-06	0.156686	4.89916e-06	NA	NA	0.804904	2.36822e-05	0.875669	0.000853365	0.760926	0.000445493	NA	NA
DCAKD	1.5077e-06	0.000110112	4.81021	Brain_Hypothalamus	6.60342e-05	0.00481269	3.99014	Brain_Putamen_basal_ganglia	1.96106e-06	0.000271445	-4.7574	NA	NA	NA	1	1	1	0	3	0.81663	5.10116	-0.887426	-4.48009	-0.328035	4.89958	NA	NA	0.41414	3.3757e-07	0.374849	7.46124e-06	0.742885	9.60401e-07	NA	NA	0.804904	2.36822e-05	0.875669	0.000853365	0.968327	0.000114835	NA	NA
DCAKD	1.5077e-06	0.000110112	4.81021	Brain_Hypothalamus	6.60342e-05	0.00481269	3.99014	Brain_Spinal_cord_cervical_c-1	1.37633e-06	0.000188386	4.8284	NA	NA	NA	1	1	1	0	3	0.81663	5.10116	-0.887426	-4.48009	0.259613	-4.99606	NA	NA	0.41414	3.3757e-07	0.374849	7.46124e-06	0.795162	5.85122e-07	NA	NA	0.804904	2.36822e-05	0.875669	0.000853365	0.970759	7.79745e-05	NA	NA
DCAKD	1.5077e-06	0.000110112	4.81021	Brain_Hypothalamus	6.60342e-05	0.00481269	3.99014	Brain_Substantia_nigra	1.81988e-06	0.00026739	-4.77246	NA	NA	NA	1	1	1	0	3	0.81663	5.10116	-0.887426	-4.48009	-1.41631	4.56906	NA	NA	0.41414	3.3757e-07	0.374849	7.46124e-06	0.156686	4.89916e-06	NA	NA	0.804904	2.36822e-05	0.875669	0.000853365	0.770043	0.000554021	NA	NA
DCAKD	1.5077e-06	0.000110112	4.81021	Brain_Hypothalamus	6.60342e-05	0.00481269	3.99014	Breast_Mammary_Tissue	1.23491e-08	2.91813e-06	5.69483	NA	NA	NA	1	1	1	0	3	0.81663	5.10116	-0.887426	-4.48009	0.655271	-5.77797	NA	NA	0.41414	3.3757e-07	0.374849	7.46124e-06	0.512293	7.56062e-09	NA	NA	0.804904	2.36822e-05	0.875669	0.000853365	0.921083	1.47082e-06	NA	NA
DCAKD	1.5077e-06	0.000110112	4.81021	Brain_Hypothalamus	6.60342e-05	0.00481269	3.99014	Cells_Cultured_fibroblasts	8.11253e-09	2.00567e-06	5.7661	NA	NA	NA	1	1	1	0	3	0.81663	5.10116	-0.887426	-4.48009	0.634669	-5.85956	NA	NA	0.41414	3.3757e-07	0.374849	7.46124e-06	0.525645	4.641e-09	NA	NA	0.804904	2.36822e-05	0.875669	0.000853365	0.924832	8.79126e-07	NA	NA
DCAKD	1.5077e-06	0.000110112	4.81021	Brain_Hypothalamus	6.60342e-05	0.00481269	3.99014	Cells_EBV-transformed_lymphocytes	1.81988e-06	0.00019093	-4.77246	NA	NA	NA	1	1	1	0	3	0.81663	5.10116	-0.887426	-4.48009	-1.41631	4.56906	NA	NA	0.41414	3.3757e-07	0.374849	7.46124e-06	0.156686	4.89916e-06	NA	NA	0.804904	2.36822e-05	0.875669	0.000853365	0.740401	0.000343405	NA	NA
DCAKD	1.5077e-06	0.000110112	4.81021	Brain_Hypothalamus	6.60342e-05	0.00481269	3.99014	Colon_Sigmoid	1.81988e-06	0.000215812	-4.77246	NA	NA	NA	1	1	1	0	3	0.81663	5.10116	-0.887426	-4.48009	-1.41631	4.56906	NA	NA	0.41414	3.3757e-07	0.374849	7.46124e-06	0.156686	4.89916e-06	NA	NA	0.804904	2.36822e-05	0.875669	0.000853365	0.754306	0.00038508	NA	NA
DCAKD	1.5077e-06	0.000110112	4.81021	Brain_Hypothalamus	6.60342e-05	0.00481269	3.99014	Colon_Transverse	1.74369e-06	0.000222376	4.78106	NA	NA	NA	1	1	1	0	3	0.81663	5.10116	-0.887426	-4.48009	0.0361397	-5.01298	NA	NA	0.41414	3.3757e-07	0.374849	7.46124e-06	0.971171	5.35921e-07	NA	NA	0.804904	2.36822e-05	0.875669	0.000853365	0.997125	6.54227e-05	NA	NA
DCAKD	1.5077e-06	0.000110112	4.81021	Brain_Hypothalamus	6.60342e-05	0.00481269	3.99014	Esophagus_Gastroesophageal_Junction	1.81988e-06	0.000222284	4.77246	NA	NA	NA	1	1	1	0	3	0.81663	5.10116	-0.887426	-4.48009	1.41631	-4.56906	NA	NA	0.41414	3.3757e-07	0.374849	7.46124e-06	0.156686	4.89916e-06	NA	NA	0.804904	2.36822e-05	0.875669	0.000853365	0.75948	0.000387884	NA	NA
DCAKD	1.5077e-06	0.000110112	4.81021	Brain_Hypothalamus	6.60342e-05	0.00481269	3.99014	Esophagus_Mucosa	4.01684e-05	0.00294497	4.10651	NA	NA	NA	1	1	1	0	3	0.81663	5.10116	-0.887426	-4.48009	-0.410049	-4.4453	NA	NA	0.41414	3.3757e-07	0.374849	7.46124e-06	0.68177	8.77693e-06	NA	NA	0.804904	2.36822e-05	0.875669	0.000853365	0.952474	0.000642317	NA	NA
DCAKD	1.5077e-06	0.000110112	4.81021	Brain_Hypothalamus	6.60342e-05	0.00481269	3.99014	Esophagus_Muscularis	8.37821e-07	0.000113725	-4.92634	NA	NA	NA	1	1	1	0	3	0.81663	5.10116	-0.887426	-4.48009	0.0130294	5.1817	NA	NA	0.41414	3.3757e-07	0.374849	7.46124e-06	0.989604	2.19871e-07	NA	NA	0.804904	2.36822e-05	0.875669	0.000853365	0.999344	2.56198e-05	NA	NA
DCAKD	1.5077e-06	0.000110112	4.81021	Brain_Hypothalamus	6.60342e-05	0.00481269	3.99014	Heart_Atrial_Appendage	1.59796e-06	0.000218208	4.79858	NA	NA	NA	1	1	1	0	3	0.81663	5.10116	-0.887426	-4.48009	0.0624474	-5.02284	NA	NA	0.41414	3.3757e-07	0.374849	7.46124e-06	0.950207	5.09133e-07	NA	NA	0.804904	2.36822e-05	0.875669	0.000853365	0.994423	5.95457e-05	NA	NA
DCAKD	1.5077e-06	0.000110112	4.81021	Brain_Hypothalamus	6.60342e-05	0.00481269	3.99014	Heart_Left_Ventricle	1.81988e-06	0.000255805	-4.77246	NA	NA	NA	1	1	1	0	3	0.81663	5.10116	-0.887426	-4.48009	-1.41631	4.56906	NA	NA	0.41414	3.3757e-07	0.374849	7.46124e-06	0.156686	4.89916e-06	NA	NA	0.804904	2.36822e-05	0.875669	0.000853365	0.762363	0.000435325	NA	NA
DCAKD	1.5077e-06	0.000110112	4.81021	Brain_Hypothalamus	6.60342e-05	0.00481269	3.99014	Liver	1.81988e-06	0.000257085	4.77246	NA	NA	NA	1	1	1	0	3	0.81663	5.10116	-0.887426	-4.48009	1.41631	-4.56906	NA	NA	0.41414	3.3757e-07	0.374849	7.46124e-06	0.156686	4.89916e-06	NA	NA	0.804904	2.36822e-05	0.875669	0.000853365	0.759765	0.000435184	NA	NA
DCAKD	1.5077e-06	0.000110112	4.81021	Brain_Hypothalamus	6.60342e-05	0.00481269	3.99014	Lung	4.46787e-08	1.02539e-05	5.47128	NA	NA	NA	1	1	1	0	3	0.81663	5.10116	-0.887426	-4.48009	0.927102	-5.45223	NA	NA	0.41414	3.3757e-07	0.374849	7.46124e-06	0.353874	4.97424e-08	NA	NA	0.804904	2.36822e-05	0.875669	0.000853365	0.873017	7.92156e-06	NA	NA
DCAKD	1.5077e-06	0.000110112	4.81021	Brain_Hypothalamus	6.60342e-05	0.00481269	3.99014	Minor_Salivary_Gland	6.27955e-07	9.17724e-05	4.98242	NA	NA	NA	1	1	1	0	3	0.81663	5.10116	-0.887426	-4.48009	0.774275	-5.0102	NA	NA	0.41414	3.3757e-07	0.374849	7.46124e-06	0.438768	5.43744e-07	NA	NA	0.804904	2.36822e-05	0.875669	0.000853365	0.909036	6.11202e-05	NA	NA
DCAKD	1.5077e-06	0.000110112	4.81021	Brain_Hypothalamus	6.60342e-05	0.00481269	3.99014	Muscle_Skeletal	1.81988e-06	0.000227641	-4.77246	NA	NA	NA	1	1	1	0	3	0.81663	5.10116	-0.887426	-4.48009	-1.41631	4.56906	NA	NA	0.41414	3.3757e-07	0.374849	7.46124e-06	0.156686	4.89916e-06	NA	NA	0.804904	2.36822e-05	0.875669	0.000853365	0.737946	0.000404126	NA	NA
DCAKD	1.5077e-06	0.000110112	4.81021	Brain_Hypothalamus	6.60342e-05	0.00481269	3.99014	Nerve_Tibial	1.81988e-06	0.000225472	-4.77246	NA	NA	NA	1	1	1	0	3	0.81663	5.10116	-0.887426	-4.48009	-1.41631	4.56906	NA	NA	0.41414	3.3757e-07	0.374849	7.46124e-06	0.156686	4.89916e-06	NA	NA	0.804904	2.36822e-05	0.875669	0.000853365	0.741094	0.000410028	NA	NA
DCAKD	1.5077e-06	0.000110112	4.81021	Brain_Hypothalamus	6.60342e-05	0.00481269	3.99014	Ovary	1.81988e-06	0.00022839	-4.77246	NA	NA	NA	1	1	1	0	3	0.81663	5.10116	-0.887426	-4.48009	-1.41631	4.56906	NA	NA	0.41414	3.3757e-07	0.374849	7.46124e-06	0.156686	4.89916e-06	NA	NA	0.804904	2.36822e-05	0.875669	0.000853365	0.7485	0.000399507	NA	NA
DCAKD	1.5077e-06	0.000110112	4.81021	Brain_Hypothalamus	6.60342e-05	0.00481269	3.99014	Pancreas	1.74369e-06	0.000241312	4.78106	NA	NA	NA	1	1	1	0	3	0.81663	5.10116	-0.887426	-4.48009	0.0361397	-5.01298	NA	NA	0.41414	3.3757e-07	0.374849	7.46124e-06	0.971171	5.35921e-07	NA	NA	0.804904	2.36822e-05	0.875669	0.000853365	0.996761	6.5017e-05	NA	NA
DCAKD	1.5077e-06	0.000110112	4.81021	Brain_Hypothalamus	6.60342e-05	0.00481269	3.99014	Pituitary	1.37633e-06	0.000193385	4.8284	NA	NA	NA	1	1	1	0	3	0.81663	5.10116	-0.887426	-4.48009	0.259613	-4.99606	NA	NA	0.41414	3.3757e-07	0.374849	7.46124e-06	0.795162	5.85122e-07	NA	NA	0.804904	2.36822e-05	0.875669	0.000853365	0.97691	6.63965e-05	NA	NA
DCAKD	1.5077e-06	0.000110112	4.81021	Brain_Hypothalamus	6.60342e-05	0.00481269	3.99014	Prostate	8.09405e-08	1.68195e-05	5.36502	NA	NA	NA	1	1	1	0	3	0.81663	5.10116	-0.887426	-4.48009	0.378579	-5.51921	NA	NA	0.41414	3.3757e-07	0.374849	7.46124e-06	0.705	3.4053e-08	NA	NA	0.804904	2.36822e-05	0.875669	0.000853365	0.963657	5.59838e-06	NA	NA
DCAKD	1.5077e-06	0.000110112	4.81021	Brain_Hypothalamus	6.60342e-05	0.00481269	3.99014	Skin_Not_Sun_Exposed_Suprapubic	1.81988e-06	0.000240152	-4.77246	NA	NA	NA	1	1	1	0	3	0.81663	5.10116	-0.887426	-4.48009	-1.41631	4.56906	NA	NA	0.41414	3.3757e-07	0.374849	7.46124e-06	0.156686	4.89916e-06	NA	NA	0.804904	2.36822e-05	0.875669	0.000853365	0.761804	0.000403119	NA	NA
DCAKD	1.5077e-06	0.000110112	4.81021	Brain_Hypothalamus	6.60342e-05	0.00481269	3.99014	Skin_Sun_Exposed_Lower_leg	4.01684e-05	0.00279802	4.10651	NA	NA	NA	1	1	1	0	3	0.81663	5.10116	-0.887426	-4.48009	-0.410049	-4.4453	NA	NA	0.41414	3.3757e-07	0.374849	7.46124e-06	0.68177	8.77693e-06	NA	NA	0.804904	2.36822e-05	0.875669	0.000853365	0.957271	0.000658074	NA	NA
DCAKD	1.5077e-06	0.000110112	4.81021	Brain_Hypothalamus	6.60342e-05	0.00481269	3.99014	Small_Intestine_Terminal_Ileum	1.81988e-06	0.000219522	4.77246	NA	NA	NA	1	1	1	0	3	0.81663	5.10116	-0.887426	-4.48009	1.41631	-4.56906	NA	NA	0.41414	3.3757e-07	0.374849	7.46124e-06	0.156686	4.89916e-06	NA	NA	0.804904	2.36822e-05	0.875669	0.000853365	0.764763	0.000387056	NA	NA
DCAKD	1.5077e-06	0.000110112	4.81021	Brain_Hypothalamus	6.60342e-05	0.00481269	3.99014	Spleen	1.81988e-06	0.000219563	4.77246	NA	NA	NA	1	1	1	0	3	0.81663	5.10116	-0.887426	-4.48009	1.41631	-4.56906	NA	NA	0.41414	3.3757e-07	0.374849	7.46124e-06	0.156686	4.89916e-06	NA	NA	0.804904	2.36822e-05	0.875669	0.000853365	0.759282	0.000370794	NA	NA
DCAKD	1.5077e-06	0.000110112	4.81021	Brain_Hypothalamus	6.60342e-05	0.00481269	3.99014	Stomach	1.47707e-07	3.17575e-05	5.2554	NA	NA	NA	1	1	1	0	3	0.81663	5.10116	-0.887426	-4.48009	1.76063	-4.95735	NA	NA	0.41414	3.3757e-07	0.374849	7.46124e-06	0.0783013	7.14601e-07	NA	NA	0.804904	2.36822e-05	0.875669	0.000853365	0.654384	8.28383e-05	NA	NA
DCAKD	1.5077e-06	0.000110112	4.81021	Brain_Hypothalamus	6.60342e-05	0.00481269	3.99014	Testis	1.74979e-06	0.000250083	4.78036	NA	NA	NA	1	1	1	0	3	0.81663	5.10116	-0.887426	-4.48009	0.312363	-4.92895	NA	NA	0.41414	3.3757e-07	0.374849	7.46124e-06	0.754765	8.26729e-07	NA	NA	0.804904	2.36822e-05	0.875669	0.000853365	0.971718	0.00010393	NA	NA
DCAKD	1.5077e-06	0.000110112	4.81021	Brain_Hypothalamus	6.60342e-05	0.00481269	3.99014	Thyroid	7.3861e-09	2.15712e-06	5.7819	NA	NA	NA	1	1	1	0	3	0.81663	5.10116	-0.887426	-4.48009	0.655242	-5.8693	NA	NA	0.41414	3.3757e-07	0.374849	7.46124e-06	0.512312	4.37649e-09	NA	NA	0.804904	2.36822e-05	0.875669	0.000853365	0.918521	9.35456e-07	NA	NA
DCAKD	1.5077e-06	0.000110112	4.81021	Brain_Hypothalamus	6.60342e-05	0.00481269	3.99014	Uterus	1.81988e-06	0.000235085	-4.77246	NA	NA	NA	1	1	1	0	3	0.81663	5.10116	-0.887426	-4.48009	-1.41631	4.56906	NA	NA	0.41414	3.3757e-07	0.374849	7.46124e-06	0.156686	4.89916e-06	NA	NA	0.804904	2.36822e-05	0.875669	0.000853365	0.749438	0.000405886	NA	NA
DCAKD	1.5077e-06	0.000110112	4.81021	Brain_Hypothalamus	6.60342e-05	0.00481269	3.99014	Vagina	1.44287e-08	4.01029e-06	5.66822	NA	NA	NA	1	1	1	0	3	0.81663	5.10116	-0.887426	-4.48009	1.14295	-5.61047	NA	NA	0.41414	3.3757e-07	0.374849	7.46124e-06	0.25306	2.01778e-08	NA	NA	0.804904	2.36822e-05	0.875669	0.000853365	0.837554	3.73578e-06	NA	NA
DCAKD	1.5077e-06	0.000110112	4.81021	Brain_Hypothalamus	6.60342e-05	0.00481269	3.99014	smultixcan	4.03538e-08	8.15286e-06	-0.600331	NA	NA	NA	1	1	1	0	3	0.81663	5.10116	-0.887426	-4.48009	-0.0855409	0.378085	NA	NA	0.41414	3.3757e-07	0.374849	7.46124e-06	0.627249	4.52905e-08	NA	NA	0.804904	2.36822e-05	0.875669	0.000853365	0.937612	6.84459e-06	NA	NA
DCAKD	1.5077e-06	0.000110112	4.81021	Brain_Putamen_basal_ganglia	6.28497e-07	9.56037e-05	4.98225	Adipose_Subcutaneous	6.27955e-07	9.87279e-05	4.98242	NA	NA	NA	1	1	1	0	3	0.81663	5.10116	-0.546793	-5.41736	0.774275	-5.0102	NA	NA	0.41414	3.3757e-07	0.584521	6.04867e-08	0.438768	5.43744e-07	NA	NA	0.804904	2.36822e-05	0.928621	1.15896e-05	0.904444	6.14593e-05	NA	NA
DCAKD	1.5077e-06	0.000110112	4.81021	Brain_Putamen_basal_ganglia	6.28497e-07	9.56037e-05	4.98225	Adipose_Visceral_Omentum	1.81988e-06	0.00022495	4.77246	NA	NA	NA	1	1	1	0	3	0.81663	5.10116	-0.546793	-5.41736	1.41631	-4.56906	NA	NA	0.41414	3.3757e-07	0.584521	6.04867e-08	0.156686	4.89916e-06	NA	NA	0.804904	2.36822e-05	0.928621	1.15896e-05	0.741783	0.000392288	NA	NA
DCAKD	1.5077e-06	0.000110112	4.81021	Brain_Putamen_basal_ganglia	6.28497e-07	9.56037e-05	4.98225	Adrenal_Gland	1.59796e-06	0.000213508	4.79858	NA	NA	NA	1	1	1	0	3	0.81663	5.10116	-0.546793	-5.41736	0.0624474	-5.02284	NA	NA	0.41414	3.3757e-07	0.584521	6.04867e-08	0.950207	5.09133e-07	NA	NA	0.804904	2.36822e-05	0.928621	1.15896e-05	0.996294	5.79988e-05	NA	NA
DCAKD	1.5077e-06	0.000110112	4.81021	Brain_Putamen_basal_ganglia	6.28497e-07	9.56037e-05	4.98225	Artery_Aorta	7.9195e-05	0.00458341	-3.94682	NA	NA	NA	1	1	1	0	3	0.81663	5.10116	-0.546793	-5.41736	-1.85477	3.55704	NA	NA	0.41414	3.3757e-07	0.584521	6.04867e-08	0.0636292	0.000375055	NA	NA	0.804904	2.36822e-05	0.928621	1.15896e-05	0.598253	0.0125722	NA	NA
DCAKD	1.5077e-06	0.000110112	4.81021	Brain_Putamen_basal_ganglia	6.28497e-07	9.56037e-05	4.98225	Artery_Coronary	1.81988e-06	0.00022743	-4.77246	NA	NA	NA	1	1	1	0	3	0.81663	5.10116	-0.546793	-5.41736	-1.41631	4.56906	NA	NA	0.41414	3.3757e-07	0.584521	6.04867e-08	0.156686	4.89916e-06	NA	NA	0.804904	2.36822e-05	0.928621	1.15896e-05	0.742432	0.000419254	NA	NA
DCAKD	1.5077e-06	0.000110112	4.81021	Brain_Putamen_basal_ganglia	6.28497e-07	9.56037e-05	4.98225	Artery_Tibial	1.75264e-06	0.000205501	-4.78004	NA	NA	NA	1	1	1	0	3	0.81663	5.10116	-0.546793	-5.41736	-1.41808	4.57645	NA	NA	0.41414	3.3757e-07	0.584521	6.04867e-08	0.156166	4.72929e-06	NA	NA	0.804904	2.36822e-05	0.928621	1.15896e-05	0.750227	0.000384305	NA	NA
DCAKD	1.5077e-06	0.000110112	4.81021	Brain_Putamen_basal_ganglia	6.28497e-07	9.56037e-05	4.98225	Brain_Amygdala	1.81988e-06	0.000271621	-4.77246	NA	NA	NA	1	1	1	0	3	0.81663	5.10116	-0.546793	-5.41736	-1.41631	4.56906	NA	NA	0.41414	3.3757e-07	0.584521	6.04867e-08	0.156686	4.89916e-06	NA	NA	0.804904	2.36822e-05	0.928621	1.15896e-05	0.772381	0.000504051	NA	NA
DCAKD	1.5077e-06	0.000110112	4.81021	Brain_Putamen_basal_ganglia	6.28497e-07	9.56037e-05	4.98225	Brain_Anterior_cingulate_cortex_BA24	1.81988e-06	0.000231813	-4.77246	NA	NA	NA	1	1	1	0	3	0.81663	5.10116	-0.546793	-5.41736	-1.41631	4.56906	NA	NA	0.41414	3.3757e-07	0.584521	6.04867e-08	0.156686	4.89916e-06	NA	NA	0.804904	2.36822e-05	0.928621	1.15896e-05	0.768006	0.000462658	NA	NA
DCAKD	1.5077e-06	0.000110112	4.81021	Brain_Putamen_basal_ganglia	6.28497e-07	9.56037e-05	4.98225	Brain_Caudate_basal_ganglia	1.81988e-06	0.000247777	-4.77246	NA	NA	NA	1	1	1	0	3	0.81663	5.10116	-0.546793	-5.41736	-1.41631	4.56906	NA	NA	0.41414	3.3757e-07	0.584521	6.04867e-08	0.156686	4.89916e-06	NA	NA	0.804904	2.36822e-05	0.928621	1.15896e-05	0.75227	0.000439629	NA	NA
DCAKD	1.5077e-06	0.000110112	4.81021	Brain_Putamen_basal_ganglia	6.28497e-07	9.56037e-05	4.98225	Brain_Cerebellar_Hemisphere	1.81988e-06	0.000203113	4.77246	NA	NA	NA	1	1	1	0	3	0.81663	5.10116	-0.546793	-5.41736	1.41631	-4.56906	NA	NA	0.41414	3.3757e-07	0.584521	6.04867e-08	0.156686	4.89916e-06	NA	NA	0.804904	2.36822e-05	0.928621	1.15896e-05	0.747779	0.000382123	NA	NA
DCAKD	1.5077e-06	0.000110112	4.81021	Brain_Putamen_basal_ganglia	6.28497e-07	9.56037e-05	4.98225	Brain_Cerebellum	1.36377e-08	3.20823e-06	5.67788	NA	NA	NA	1	1	1	0	3	0.81663	5.10116	-0.546793	-5.41736	0.758476	-5.72765	NA	NA	0.41414	3.3757e-07	0.584521	6.04867e-08	0.448166	1.0183e-08	NA	NA	0.804904	2.36822e-05	0.928621	1.15896e-05	0.904444	1.96171e-06	NA	NA
DCAKD	1.5077e-06	0.000110112	4.81021	Brain_Putamen_basal_ganglia	6.28497e-07	9.56037e-05	4.98225	Brain_Cortex	1.81988e-06	0.000225449	4.77246	NA	NA	NA	1	1	1	0	3	0.81663	5.10116	-0.546793	-5.41736	1.38596	-5.42304	NA	NA	0.41414	3.3757e-07	0.584521	6.04867e-08	0.165758	5.8595e-08	NA	NA	0.804904	2.36822e-05	0.928621	1.15896e-05	0.767477	8.60131e-06	NA	NA
DCAKD	1.5077e-06	0.000110112	4.81021	Brain_Putamen_basal_ganglia	6.28497e-07	9.56037e-05	4.98225	Brain_Frontal_Cortex_BA9	1.81988e-06	0.000238343	4.77246	NA	NA	NA	1	1	1	0	3	0.81663	5.10116	-0.546793	-5.41736	1.41631	-4.56906	NA	NA	0.41414	3.3757e-07	0.584521	6.04867e-08	0.156686	4.89916e-06	NA	NA	0.804904	2.36822e-05	0.928621	1.15896e-05	0.759998	0.000435171	NA	NA
DCAKD	1.5077e-06	0.000110112	4.81021	Brain_Putamen_basal_ganglia	6.28497e-07	9.56037e-05	4.98225	Brain_Hippocampus	1.81988e-06	0.000279693	4.77246	NA	NA	NA	1	1	1	0	3	0.81663	5.10116	-0.546793	-5.41736	1.41631	-4.56906	NA	NA	0.41414	3.3757e-07	0.584521	6.04867e-08	0.156686	4.89916e-06	NA	NA	0.804904	2.36822e-05	0.928621	1.15896e-05	0.782599	0.00049694	NA	NA
DCAKD	1.5077e-06	0.000110112	4.81021	Brain_Putamen_basal_ganglia	6.28497e-07	9.56037e-05	4.98225	Brain_Hypothalamus	1.81988e-06	0.000244335	-4.77246	NA	NA	NA	1	1	1	0	3	0.81663	5.10116	-0.546793	-5.41736	-1.41631	4.56906	NA	NA	0.41414	3.3757e-07	0.584521	6.04867e-08	0.156686	4.89916e-06	NA	NA	0.804904	2.36822e-05	0.928621	1.15896e-05	0.761994	0.000469526	NA	NA
DCAKD	1.5077e-06	0.000110112	4.81021	Brain_Putamen_basal_ganglia	6.28497e-07	9.56037e-05	4.98225	Brain_Nucleus_accumbens_basal_ganglia	1.81988e-06	0.000237197	4.77246	NA	NA	NA	1	1	1	0	3	0.81663	5.10116	-0.546793	-5.41736	1.41631	-4.56906	NA	NA	0.41414	3.3757e-07	0.584521	6.04867e-08	0.156686	4.89916e-06	NA	NA	0.804904	2.36822e-05	0.928621	1.15896e-05	0.760926	0.000445493	NA	NA
DCAKD	1.5077e-06	0.000110112	4.81021	Brain_Putamen_basal_ganglia	6.28497e-07	9.56037e-05	4.98225	Brain_Putamen_basal_ganglia	1.96106e-06	0.000271445	-4.7574	NA	NA	NA	1	1	1	0	3	0.81663	5.10116	-0.546793	-5.41736	-0.328035	4.89958	NA	NA	0.41414	3.3757e-07	0.584521	6.04867e-08	0.742885	9.60401e-07	NA	NA	0.804904	2.36822e-05	0.928621	1.15896e-05	0.968327	0.000114835	NA	NA
DCAKD	1.5077e-06	0.000110112	4.81021	Brain_Putamen_basal_ganglia	6.28497e-07	9.56037e-05	4.98225	Brain_Spinal_cord_cervical_c-1	1.37633e-06	0.000188386	4.8284	NA	NA	NA	1	1	1	0	3	0.81663	5.10116	-0.546793	-5.41736	0.259613	-4.99606	NA	NA	0.41414	3.3757e-07	0.584521	6.04867e-08	0.795162	5.85122e-07	NA	NA	0.804904	2.36822e-05	0.928621	1.15896e-05	0.970759	7.79745e-05	NA	NA
DCAKD	1.5077e-06	0.000110112	4.81021	Brain_Putamen_basal_ganglia	6.28497e-07	9.56037e-05	4.98225	Brain_Substantia_nigra	1.81988e-06	0.00026739	-4.77246	NA	NA	NA	1	1	1	0	3	0.81663	5.10116	-0.546793	-5.41736	-1.41631	4.56906	NA	NA	0.41414	3.3757e-07	0.584521	6.04867e-08	0.156686	4.89916e-06	NA	NA	0.804904	2.36822e-05	0.928621	1.15896e-05	0.770043	0.000554021	NA	NA
DCAKD	1.5077e-06	0.000110112	4.81021	Brain_Putamen_basal_ganglia	6.28497e-07	9.56037e-05	4.98225	Breast_Mammary_Tissue	1.23491e-08	2.91813e-06	5.69483	NA	NA	NA	1	1	1	0	3	0.81663	5.10116	-0.546793	-5.41736	0.655271	-5.77797	NA	NA	0.41414	3.3757e-07	0.584521	6.04867e-08	0.512293	7.56062e-09	NA	NA	0.804904	2.36822e-05	0.928621	1.15896e-05	0.921083	1.47082e-06	NA	NA
DCAKD	1.5077e-06	0.000110112	4.81021	Brain_Putamen_basal_ganglia	6.28497e-07	9.56037e-05	4.98225	Cells_Cultured_fibroblasts	8.11253e-09	2.00567e-06	5.7661	NA	NA	NA	1	1	1	0	3	0.81663	5.10116	-0.546793	-5.41736	0.634669	-5.85956	NA	NA	0.41414	3.3757e-07	0.584521	6.04867e-08	0.525645	4.641e-09	NA	NA	0.804904	2.36822e-05	0.928621	1.15896e-05	0.924832	8.79126e-07	NA	NA
DCAKD	1.5077e-06	0.000110112	4.81021	Brain_Putamen_basal_ganglia	6.28497e-07	9.56037e-05	4.98225	Cells_EBV-transformed_lymphocytes	1.81988e-06	0.00019093	-4.77246	NA	NA	NA	1	1	1	0	3	0.81663	5.10116	-0.546793	-5.41736	-1.41631	4.56906	NA	NA	0.41414	3.3757e-07	0.584521	6.04867e-08	0.156686	4.89916e-06	NA	NA	0.804904	2.36822e-05	0.928621	1.15896e-05	0.740401	0.000343405	NA	NA
DCAKD	1.5077e-06	0.000110112	4.81021	Brain_Putamen_basal_ganglia	6.28497e-07	9.56037e-05	4.98225	Colon_Sigmoid	1.81988e-06	0.000215812	-4.77246	NA	NA	NA	1	1	1	0	3	0.81663	5.10116	-0.546793	-5.41736	-1.41631	4.56906	NA	NA	0.41414	3.3757e-07	0.584521	6.04867e-08	0.156686	4.89916e-06	NA	NA	0.804904	2.36822e-05	0.928621	1.15896e-05	0.754306	0.00038508	NA	NA
DCAKD	1.5077e-06	0.000110112	4.81021	Brain_Putamen_basal_ganglia	6.28497e-07	9.56037e-05	4.98225	Colon_Transverse	1.74369e-06	0.000222376	4.78106	NA	NA	NA	1	1	1	0	3	0.81663	5.10116	-0.546793	-5.41736	0.0361397	-5.01298	NA	NA	0.41414	3.3757e-07	0.584521	6.04867e-08	0.971171	5.35921e-07	NA	NA	0.804904	2.36822e-05	0.928621	1.15896e-05	0.997125	6.54227e-05	NA	NA
DCAKD	1.5077e-06	0.000110112	4.81021	Brain_Putamen_basal_ganglia	6.28497e-07	9.56037e-05	4.98225	Esophagus_Gastroesophageal_Junction	1.81988e-06	0.000222284	4.77246	NA	NA	NA	1	1	1	0	3	0.81663	5.10116	-0.546793	-5.41736	1.41631	-4.56906	NA	NA	0.41414	3.3757e-07	0.584521	6.04867e-08	0.156686	4.89916e-06	NA	NA	0.804904	2.36822e-05	0.928621	1.15896e-05	0.75948	0.000387884	NA	NA
DCAKD	1.5077e-06	0.000110112	4.81021	Brain_Putamen_basal_ganglia	6.28497e-07	9.56037e-05	4.98225	Esophagus_Mucosa	4.01684e-05	0.00294497	4.10651	NA	NA	NA	1	1	1	0	3	0.81663	5.10116	-0.546793	-5.41736	-0.410049	-4.4453	NA	NA	0.41414	3.3757e-07	0.584521	6.04867e-08	0.68177	8.77693e-06	NA	NA	0.804904	2.36822e-05	0.928621	1.15896e-05	0.952474	0.000642317	NA	NA
DCAKD	1.5077e-06	0.000110112	4.81021	Brain_Putamen_basal_ganglia	6.28497e-07	9.56037e-05	4.98225	Esophagus_Muscularis	8.37821e-07	0.000113725	-4.92634	NA	NA	NA	1	1	1	0	3	0.81663	5.10116	-0.546793	-5.41736	0.0130294	5.1817	NA	NA	0.41414	3.3757e-07	0.584521	6.04867e-08	0.989604	2.19871e-07	NA	NA	0.804904	2.36822e-05	0.928621	1.15896e-05	0.999344	2.56198e-05	NA	NA
DCAKD	1.5077e-06	0.000110112	4.81021	Brain_Putamen_basal_ganglia	6.28497e-07	9.56037e-05	4.98225	Heart_Atrial_Appendage	1.59796e-06	0.000218208	4.79858	NA	NA	NA	1	1	1	0	3	0.81663	5.10116	-0.546793	-5.41736	0.0624474	-5.02284	NA	NA	0.41414	3.3757e-07	0.584521	6.04867e-08	0.950207	5.09133e-07	NA	NA	0.804904	2.36822e-05	0.928621	1.15896e-05	0.994423	5.95457e-05	NA	NA
DCAKD	1.5077e-06	0.000110112	4.81021	Brain_Putamen_basal_ganglia	6.28497e-07	9.56037e-05	4.98225	Heart_Left_Ventricle	1.81988e-06	0.000255805	-4.77246	NA	NA	NA	1	1	1	0	3	0.81663	5.10116	-0.546793	-5.41736	-1.41631	4.56906	NA	NA	0.41414	3.3757e-07	0.584521	6.04867e-08	0.156686	4.89916e-06	NA	NA	0.804904	2.36822e-05	0.928621	1.15896e-05	0.762363	0.000435325	NA	NA
DCAKD	1.5077e-06	0.000110112	4.81021	Brain_Putamen_basal_ganglia	6.28497e-07	9.56037e-05	4.98225	Liver	1.81988e-06	0.000257085	4.77246	NA	NA	NA	1	1	1	0	3	0.81663	5.10116	-0.546793	-5.41736	1.41631	-4.56906	NA	NA	0.41414	3.3757e-07	0.584521	6.04867e-08	0.156686	4.89916e-06	NA	NA	0.804904	2.36822e-05	0.928621	1.15896e-05	0.759765	0.000435184	NA	NA
DCAKD	1.5077e-06	0.000110112	4.81021	Brain_Putamen_basal_ganglia	6.28497e-07	9.56037e-05	4.98225	Lung	4.46787e-08	1.02539e-05	5.47128	NA	NA	NA	1	1	1	0	3	0.81663	5.10116	-0.546793	-5.41736	0.927102	-5.45223	NA	NA	0.41414	3.3757e-07	0.584521	6.04867e-08	0.353874	4.97424e-08	NA	NA	0.804904	2.36822e-05	0.928621	1.15896e-05	0.873017	7.92156e-06	NA	NA
DCAKD	1.5077e-06	0.000110112	4.81021	Brain_Putamen_basal_ganglia	6.28497e-07	9.56037e-05	4.98225	Minor_Salivary_Gland	6.27955e-07	9.17724e-05	4.98242	NA	NA	NA	1	1	1	0	3	0.81663	5.10116	-0.546793	-5.41736	0.774275	-5.0102	NA	NA	0.41414	3.3757e-07	0.584521	6.04867e-08	0.438768	5.43744e-07	NA	NA	0.804904	2.36822e-05	0.928621	1.15896e-05	0.909036	6.11202e-05	NA	NA
DCAKD	1.5077e-06	0.000110112	4.81021	Brain_Putamen_basal_ganglia	6.28497e-07	9.56037e-05	4.98225	Muscle_Skeletal	1.81988e-06	0.000227641	-4.77246	NA	NA	NA	1	1	1	0	3	0.81663	5.10116	-0.546793	-5.41736	-1.41631	4.56906	NA	NA	0.41414	3.3757e-07	0.584521	6.04867e-08	0.156686	4.89916e-06	NA	NA	0.804904	2.36822e-05	0.928621	1.15896e-05	0.737946	0.000404126	NA	NA
DCAKD	1.5077e-06	0.000110112	4.81021	Brain_Putamen_basal_ganglia	6.28497e-07	9.56037e-05	4.98225	Nerve_Tibial	1.81988e-06	0.000225472	-4.77246	NA	NA	NA	1	1	1	0	3	0.81663	5.10116	-0.546793	-5.41736	-1.41631	4.56906	NA	NA	0.41414	3.3757e-07	0.584521	6.04867e-08	0.156686	4.89916e-06	NA	NA	0.804904	2.36822e-05	0.928621	1.15896e-05	0.741094	0.000410028	NA	NA
DCAKD	1.5077e-06	0.000110112	4.81021	Brain_Putamen_basal_ganglia	6.28497e-07	9.56037e-05	4.98225	Ovary	1.81988e-06	0.00022839	-4.77246	NA	NA	NA	1	1	1	0	3	0.81663	5.10116	-0.546793	-5.41736	-1.41631	4.56906	NA	NA	0.41414	3.3757e-07	0.584521	6.04867e-08	0.156686	4.89916e-06	NA	NA	0.804904	2.36822e-05	0.928621	1.15896e-05	0.7485	0.000399507	NA	NA
DCAKD	1.5077e-06	0.000110112	4.81021	Brain_Putamen_basal_ganglia	6.28497e-07	9.56037e-05	4.98225	Pancreas	1.74369e-06	0.000241312	4.78106	NA	NA	NA	1	1	1	0	3	0.81663	5.10116	-0.546793	-5.41736	0.0361397	-5.01298	NA	NA	0.41414	3.3757e-07	0.584521	6.04867e-08	0.971171	5.35921e-07	NA	NA	0.804904	2.36822e-05	0.928621	1.15896e-05	0.996761	6.5017e-05	NA	NA
DCAKD	1.5077e-06	0.000110112	4.81021	Brain_Putamen_basal_ganglia	6.28497e-07	9.56037e-05	4.98225	Pituitary	1.37633e-06	0.000193385	4.8284	NA	NA	NA	1	1	1	0	3	0.81663	5.10116	-0.546793	-5.41736	0.259613	-4.99606	NA	NA	0.41414	3.3757e-07	0.584521	6.04867e-08	0.795162	5.85122e-07	NA	NA	0.804904	2.36822e-05	0.928621	1.15896e-05	0.97691	6.63965e-05	NA	NA
DCAKD	1.5077e-06	0.000110112	4.81021	Brain_Putamen_basal_ganglia	6.28497e-07	9.56037e-05	4.98225	Prostate	8.09405e-08	1.68195e-05	5.36502	NA	NA	NA	1	1	1	0	3	0.81663	5.10116	-0.546793	-5.41736	0.378579	-5.51921	NA	NA	0.41414	3.3757e-07	0.584521	6.04867e-08	0.705	3.4053e-08	NA	NA	0.804904	2.36822e-05	0.928621	1.15896e-05	0.963657	5.59838e-06	NA	NA
DCAKD	1.5077e-06	0.000110112	4.81021	Brain_Putamen_basal_ganglia	6.28497e-07	9.56037e-05	4.98225	Skin_Not_Sun_Exposed_Suprapubic	1.81988e-06	0.000240152	-4.77246	NA	NA	NA	1	1	1	0	3	0.81663	5.10116	-0.546793	-5.41736	-1.41631	4.56906	NA	NA	0.41414	3.3757e-07	0.584521	6.04867e-08	0.156686	4.89916e-06	NA	NA	0.804904	2.36822e-05	0.928621	1.15896e-05	0.761804	0.000403119	NA	NA
DCAKD	1.5077e-06	0.000110112	4.81021	Brain_Putamen_basal_ganglia	6.28497e-07	9.56037e-05	4.98225	Skin_Sun_Exposed_Lower_leg	4.01684e-05	0.00279802	4.10651	NA	NA	NA	1	1	1	0	3	0.81663	5.10116	-0.546793	-5.41736	-0.410049	-4.4453	NA	NA	0.41414	3.3757e-07	0.584521	6.04867e-08	0.68177	8.77693e-06	NA	NA	0.804904	2.36822e-05	0.928621	1.15896e-05	0.957271	0.000658074	NA	NA
DCAKD	1.5077e-06	0.000110112	4.81021	Brain_Putamen_basal_ganglia	6.28497e-07	9.56037e-05	4.98225	Small_Intestine_Terminal_Ileum	1.81988e-06	0.000219522	4.77246	NA	NA	NA	1	1	1	0	3	0.81663	5.10116	-0.546793	-5.41736	1.41631	-4.56906	NA	NA	0.41414	3.3757e-07	0.584521	6.04867e-08	0.156686	4.89916e-06	NA	NA	0.804904	2.36822e-05	0.928621	1.15896e-05	0.764763	0.000387056	NA	NA
DCAKD	1.5077e-06	0.000110112	4.81021	Brain_Putamen_basal_ganglia	6.28497e-07	9.56037e-05	4.98225	Spleen	1.81988e-06	0.000219563	4.77246	NA	NA	NA	1	1	1	0	3	0.81663	5.10116	-0.546793	-5.41736	1.41631	-4.56906	NA	NA	0.41414	3.3757e-07	0.584521	6.04867e-08	0.156686	4.89916e-06	NA	NA	0.804904	2.36822e-05	0.928621	1.15896e-05	0.759282	0.000370794	NA	NA
DCAKD	1.5077e-06	0.000110112	4.81021	Brain_Putamen_basal_ganglia	6.28497e-07	9.56037e-05	4.98225	Stomach	1.47707e-07	3.17575e-05	5.2554	NA	NA	NA	1	1	1	0	3	0.81663	5.10116	-0.546793	-5.41736	1.76063	-4.95735	NA	NA	0.41414	3.3757e-07	0.584521	6.04867e-08	0.0783013	7.14601e-07	NA	NA	0.804904	2.36822e-05	0.928621	1.15896e-05	0.654384	8.28383e-05	NA	NA
DCAKD	1.5077e-06	0.000110112	4.81021	Brain_Putamen_basal_ganglia	6.28497e-07	9.56037e-05	4.98225	Testis	1.74979e-06	0.000250083	4.78036	NA	NA	NA	1	1	1	0	3	0.81663	5.10116	-0.546793	-5.41736	0.312363	-4.92895	NA	NA	0.41414	3.3757e-07	0.584521	6.04867e-08	0.754765	8.26729e-07	NA	NA	0.804904	2.36822e-05	0.928621	1.15896e-05	0.971718	0.00010393	NA	NA
DCAKD	1.5077e-06	0.000110112	4.81021	Brain_Putamen_basal_ganglia	6.28497e-07	9.56037e-05	4.98225	Thyroid	7.3861e-09	2.15712e-06	5.7819	NA	NA	NA	1	1	1	0	3	0.81663	5.10116	-0.546793	-5.41736	0.655242	-5.8693	NA	NA	0.41414	3.3757e-07	0.584521	6.04867e-08	0.512312	4.37649e-09	NA	NA	0.804904	2.36822e-05	0.928621	1.15896e-05	0.918521	9.35456e-07	NA	NA
DCAKD	1.5077e-06	0.000110112	4.81021	Brain_Putamen_basal_ganglia	6.28497e-07	9.56037e-05	4.98225	Uterus	1.81988e-06	0.000235085	-4.77246	NA	NA	NA	1	1	1	0	3	0.81663	5.10116	-0.546793	-5.41736	-1.41631	4.56906	NA	NA	0.41414	3.3757e-07	0.584521	6.04867e-08	0.156686	4.89916e-06	NA	NA	0.804904	2.36822e-05	0.928621	1.15896e-05	0.749438	0.000405886	NA	NA
DCAKD	1.5077e-06	0.000110112	4.81021	Brain_Putamen_basal_ganglia	6.28497e-07	9.56037e-05	4.98225	Vagina	1.44287e-08	4.01029e-06	5.66822	NA	NA	NA	1	1	1	0	3	0.81663	5.10116	-0.546793	-5.41736	1.14295	-5.61047	NA	NA	0.41414	3.3757e-07	0.584521	6.04867e-08	0.25306	2.01778e-08	NA	NA	0.804904	2.36822e-05	0.928621	1.15896e-05	0.837554	3.73578e-06	NA	NA
DCAKD	1.5077e-06	0.000110112	4.81021	Brain_Putamen_basal_ganglia	6.28497e-07	9.56037e-05	4.98225	smultixcan	4.03538e-08	8.15286e-06	-0.600331	NA	NA	NA	1	1	1	0	3	0.81663	5.10116	-0.546793	-5.41736	-0.0855409	0.378085	NA	NA	0.41414	3.3757e-07	0.584521	6.04867e-08	0.627249	4.52905e-08	NA	NA	0.804904	2.36822e-05	0.928621	1.15896e-05	0.937612	6.84459e-06	NA	NA
DCAKD	1.5077e-06	0.000110112	4.81021	Brain_Spinal_cord_cervical_c-1	6.28497e-07	0.000100631	4.98225	Adipose_Subcutaneous	6.27955e-07	9.87279e-05	4.98242	NA	NA	NA	1	1	1	0	3	0.81663	5.10116	-0.546793	-5.41736	0.774275	-5.0102	NA	NA	0.41414	3.3757e-07	0.584521	6.04867e-08	0.438768	5.43744e-07	NA	NA	0.804904	2.36822e-05	0.947635	1.10852e-05	0.904444	6.14593e-05	NA	NA
DCAKD	1.5077e-06	0.000110112	4.81021	Brain_Spinal_cord_cervical_c-1	6.28497e-07	0.000100631	4.98225	Adipose_Visceral_Omentum	1.81988e-06	0.00022495	4.77246	NA	NA	NA	1	1	1	0	3	0.81663	5.10116	-0.546793	-5.41736	1.41631	-4.56906	NA	NA	0.41414	3.3757e-07	0.584521	6.04867e-08	0.156686	4.89916e-06	NA	NA	0.804904	2.36822e-05	0.947635	1.10852e-05	0.741783	0.000392288	NA	NA
DCAKD	1.5077e-06	0.000110112	4.81021	Brain_Spinal_cord_cervical_c-1	6.28497e-07	0.000100631	4.98225	Adrenal_Gland	1.59796e-06	0.000213508	4.79858	NA	NA	NA	1	1	1	0	3	0.81663	5.10116	-0.546793	-5.41736	0.0624474	-5.02284	NA	NA	0.41414	3.3757e-07	0.584521	6.04867e-08	0.950207	5.09133e-07	NA	NA	0.804904	2.36822e-05	0.947635	1.10852e-05	0.996294	5.79988e-05	NA	NA
DCAKD	1.5077e-06	0.000110112	4.81021	Brain_Spinal_cord_cervical_c-1	6.28497e-07	0.000100631	4.98225	Artery_Aorta	7.9195e-05	0.00458341	-3.94682	NA	NA	NA	1	1	1	0	3	0.81663	5.10116	-0.546793	-5.41736	-1.85477	3.55704	NA	NA	0.41414	3.3757e-07	0.584521	6.04867e-08	0.0636292	0.000375055	NA	NA	0.804904	2.36822e-05	0.947635	1.10852e-05	0.598253	0.0125722	NA	NA
DCAKD	1.5077e-06	0.000110112	4.81021	Brain_Spinal_cord_cervical_c-1	6.28497e-07	0.000100631	4.98225	Artery_Coronary	1.81988e-06	0.00022743	-4.77246	NA	NA	NA	1	1	1	0	3	0.81663	5.10116	-0.546793	-5.41736	-1.41631	4.56906	NA	NA	0.41414	3.3757e-07	0.584521	6.04867e-08	0.156686	4.89916e-06	NA	NA	0.804904	2.36822e-05	0.947635	1.10852e-05	0.742432	0.000419254	NA	NA
DCAKD	1.5077e-06	0.000110112	4.81021	Brain_Spinal_cord_cervical_c-1	6.28497e-07	0.000100631	4.98225	Artery_Tibial	1.75264e-06	0.000205501	-4.78004	NA	NA	NA	1	1	1	0	3	0.81663	5.10116	-0.546793	-5.41736	-1.41808	4.57645	NA	NA	0.41414	3.3757e-07	0.584521	6.04867e-08	0.156166	4.72929e-06	NA	NA	0.804904	2.36822e-05	0.947635	1.10852e-05	0.750227	0.000384305	NA	NA
DCAKD	1.5077e-06	0.000110112	4.81021	Brain_Spinal_cord_cervical_c-1	6.28497e-07	0.000100631	4.98225	Brain_Amygdala	1.81988e-06	0.000271621	-4.77246	NA	NA	NA	1	1	1	0	3	0.81663	5.10116	-0.546793	-5.41736	-1.41631	4.56906	NA	NA	0.41414	3.3757e-07	0.584521	6.04867e-08	0.156686	4.89916e-06	NA	NA	0.804904	2.36822e-05	0.947635	1.10852e-05	0.772381	0.000504051	NA	NA
DCAKD	1.5077e-06	0.000110112	4.81021	Brain_Spinal_cord_cervical_c-1	6.28497e-07	0.000100631	4.98225	Brain_Anterior_cingulate_cortex_BA24	1.81988e-06	0.000231813	-4.77246	NA	NA	NA	1	1	1	0	3	0.81663	5.10116	-0.546793	-5.41736	-1.41631	4.56906	NA	NA	0.41414	3.3757e-07	0.584521	6.04867e-08	0.156686	4.89916e-06	NA	NA	0.804904	2.36822e-05	0.947635	1.10852e-05	0.768006	0.000462658	NA	NA
DCAKD	1.5077e-06	0.000110112	4.81021	Brain_Spinal_cord_cervical_c-1	6.28497e-07	0.000100631	4.98225	Brain_Caudate_basal_ganglia	1.81988e-06	0.000247777	-4.77246	NA	NA	NA	1	1	1	0	3	0.81663	5.10116	-0.546793	-5.41736	-1.41631	4.56906	NA	NA	0.41414	3.3757e-07	0.584521	6.04867e-08	0.156686	4.89916e-06	NA	NA	0.804904	2.36822e-05	0.947635	1.10852e-05	0.75227	0.000439629	NA	NA
DCAKD	1.5077e-06	0.000110112	4.81021	Brain_Spinal_cord_cervical_c-1	6.28497e-07	0.000100631	4.98225	Brain_Cerebellar_Hemisphere	1.81988e-06	0.000203113	4.77246	NA	NA	NA	1	1	1	0	3	0.81663	5.10116	-0.546793	-5.41736	1.41631	-4.56906	NA	NA	0.41414	3.3757e-07	0.584521	6.04867e-08	0.156686	4.89916e-06	NA	NA	0.804904	2.36822e-05	0.947635	1.10852e-05	0.747779	0.000382123	NA	NA
DCAKD	1.5077e-06	0.000110112	4.81021	Brain_Spinal_cord_cervical_c-1	6.28497e-07	0.000100631	4.98225	Brain_Cerebellum	1.36377e-08	3.20823e-06	5.67788	NA	NA	NA	1	1	1	0	3	0.81663	5.10116	-0.546793	-5.41736	0.758476	-5.72765	NA	NA	0.41414	3.3757e-07	0.584521	6.04867e-08	0.448166	1.0183e-08	NA	NA	0.804904	2.36822e-05	0.947635	1.10852e-05	0.904444	1.96171e-06	NA	NA
DCAKD	1.5077e-06	0.000110112	4.81021	Brain_Spinal_cord_cervical_c-1	6.28497e-07	0.000100631	4.98225	Brain_Cortex	1.81988e-06	0.000225449	4.77246	NA	NA	NA	1	1	1	0	3	0.81663	5.10116	-0.546793	-5.41736	1.38596	-5.42304	NA	NA	0.41414	3.3757e-07	0.584521	6.04867e-08	0.165758	5.8595e-08	NA	NA	0.804904	2.36822e-05	0.947635	1.10852e-05	0.767477	8.60131e-06	NA	NA
DCAKD	1.5077e-06	0.000110112	4.81021	Brain_Spinal_cord_cervical_c-1	6.28497e-07	0.000100631	4.98225	Brain_Frontal_Cortex_BA9	1.81988e-06	0.000238343	4.77246	NA	NA	NA	1	1	1	0	3	0.81663	5.10116	-0.546793	-5.41736	1.41631	-4.56906	NA	NA	0.41414	3.3757e-07	0.584521	6.04867e-08	0.156686	4.89916e-06	NA	NA	0.804904	2.36822e-05	0.947635	1.10852e-05	0.759998	0.000435171	NA	NA
DCAKD	1.5077e-06	0.000110112	4.81021	Brain_Spinal_cord_cervical_c-1	6.28497e-07	0.000100631	4.98225	Brain_Hippocampus	1.81988e-06	0.000279693	4.77246	NA	NA	NA	1	1	1	0	3	0.81663	5.10116	-0.546793	-5.41736	1.41631	-4.56906	NA	NA	0.41414	3.3757e-07	0.584521	6.04867e-08	0.156686	4.89916e-06	NA	NA	0.804904	2.36822e-05	0.947635	1.10852e-05	0.782599	0.00049694	NA	NA
DCAKD	1.5077e-06	0.000110112	4.81021	Brain_Spinal_cord_cervical_c-1	6.28497e-07	0.000100631	4.98225	Brain_Hypothalamus	1.81988e-06	0.000244335	-4.77246	NA	NA	NA	1	1	1	0	3	0.81663	5.10116	-0.546793	-5.41736	-1.41631	4.56906	NA	NA	0.41414	3.3757e-07	0.584521	6.04867e-08	0.156686	4.89916e-06	NA	NA	0.804904	2.36822e-05	0.947635	1.10852e-05	0.761994	0.000469526	NA	NA
DCAKD	1.5077e-06	0.000110112	4.81021	Brain_Spinal_cord_cervical_c-1	6.28497e-07	0.000100631	4.98225	Brain_Nucleus_accumbens_basal_ganglia	1.81988e-06	0.000237197	4.77246	NA	NA	NA	1	1	1	0	3	0.81663	5.10116	-0.546793	-5.41736	1.41631	-4.56906	NA	NA	0.41414	3.3757e-07	0.584521	6.04867e-08	0.156686	4.89916e-06	NA	NA	0.804904	2.36822e-05	0.947635	1.10852e-05	0.760926	0.000445493	NA	NA
DCAKD	1.5077e-06	0.000110112	4.81021	Brain_Spinal_cord_cervical_c-1	6.28497e-07	0.000100631	4.98225	Brain_Putamen_basal_ganglia	1.96106e-06	0.000271445	-4.7574	NA	NA	NA	1	1	1	0	3	0.81663	5.10116	-0.546793	-5.41736	-0.328035	4.89958	NA	NA	0.41414	3.3757e-07	0.584521	6.04867e-08	0.742885	9.60401e-07	NA	NA	0.804904	2.36822e-05	0.947635	1.10852e-05	0.968327	0.000114835	NA	NA
DCAKD	1.5077e-06	0.000110112	4.81021	Brain_Spinal_cord_cervical_c-1	6.28497e-07	0.000100631	4.98225	Brain_Spinal_cord_cervical_c-1	1.37633e-06	0.000188386	4.8284	NA	NA	NA	1	1	1	0	3	0.81663	5.10116	-0.546793	-5.41736	0.259613	-4.99606	NA	NA	0.41414	3.3757e-07	0.584521	6.04867e-08	0.795162	5.85122e-07	NA	NA	0.804904	2.36822e-05	0.947635	1.10852e-05	0.970759	7.79745e-05	NA	NA
DCAKD	1.5077e-06	0.000110112	4.81021	Brain_Spinal_cord_cervical_c-1	6.28497e-07	0.000100631	4.98225	Brain_Substantia_nigra	1.81988e-06	0.00026739	-4.77246	NA	NA	NA	1	1	1	0	3	0.81663	5.10116	-0.546793	-5.41736	-1.41631	4.56906	NA	NA	0.41414	3.3757e-07	0.584521	6.04867e-08	0.156686	4.89916e-06	NA	NA	0.804904	2.36822e-05	0.947635	1.10852e-05	0.770043	0.000554021	NA	NA
DCAKD	1.5077e-06	0.000110112	4.81021	Brain_Spinal_cord_cervical_c-1	6.28497e-07	0.000100631	4.98225	Breast_Mammary_Tissue	1.23491e-08	2.91813e-06	5.69483	NA	NA	NA	1	1	1	0	3	0.81663	5.10116	-0.546793	-5.41736	0.655271	-5.77797	NA	NA	0.41414	3.3757e-07	0.584521	6.04867e-08	0.512293	7.56062e-09	NA	NA	0.804904	2.36822e-05	0.947635	1.10852e-05	0.921083	1.47082e-06	NA	NA
DCAKD	1.5077e-06	0.000110112	4.81021	Brain_Spinal_cord_cervical_c-1	6.28497e-07	0.000100631	4.98225	Cells_Cultured_fibroblasts	8.11253e-09	2.00567e-06	5.7661	NA	NA	NA	1	1	1	0	3	0.81663	5.10116	-0.546793	-5.41736	0.634669	-5.85956	NA	NA	0.41414	3.3757e-07	0.584521	6.04867e-08	0.525645	4.641e-09	NA	NA	0.804904	2.36822e-05	0.947635	1.10852e-05	0.924832	8.79126e-07	NA	NA
DCAKD	1.5077e-06	0.000110112	4.81021	Brain_Spinal_cord_cervical_c-1	6.28497e-07	0.000100631	4.98225	Cells_EBV-transformed_lymphocytes	1.81988e-06	0.00019093	-4.77246	NA	NA	NA	1	1	1	0	3	0.81663	5.10116	-0.546793	-5.41736	-1.41631	4.56906	NA	NA	0.41414	3.3757e-07	0.584521	6.04867e-08	0.156686	4.89916e-06	NA	NA	0.804904	2.36822e-05	0.947635	1.10852e-05	0.740401	0.000343405	NA	NA
DCAKD	1.5077e-06	0.000110112	4.81021	Brain_Spinal_cord_cervical_c-1	6.28497e-07	0.000100631	4.98225	Colon_Sigmoid	1.81988e-06	0.000215812	-4.77246	NA	NA	NA	1	1	1	0	3	0.81663	5.10116	-0.546793	-5.41736	-1.41631	4.56906	NA	NA	0.41414	3.3757e-07	0.584521	6.04867e-08	0.156686	4.89916e-06	NA	NA	0.804904	2.36822e-05	0.947635	1.10852e-05	0.754306	0.00038508	NA	NA
DCAKD	1.5077e-06	0.000110112	4.81021	Brain_Spinal_cord_cervical_c-1	6.28497e-07	0.000100631	4.98225	Colon_Transverse	1.74369e-06	0.000222376	4.78106	NA	NA	NA	1	1	1	0	3	0.81663	5.10116	-0.546793	-5.41736	0.0361397	-5.01298	NA	NA	0.41414	3.3757e-07	0.584521	6.04867e-08	0.971171	5.35921e-07	NA	NA	0.804904	2.36822e-05	0.947635	1.10852e-05	0.997125	6.54227e-05	NA	NA
DCAKD	1.5077e-06	0.000110112	4.81021	Brain_Spinal_cord_cervical_c-1	6.28497e-07	0.000100631	4.98225	Esophagus_Gastroesophageal_Junction	1.81988e-06	0.000222284	4.77246	NA	NA	NA	1	1	1	0	3	0.81663	5.10116	-0.546793	-5.41736	1.41631	-4.56906	NA	NA	0.41414	3.3757e-07	0.584521	6.04867e-08	0.156686	4.89916e-06	NA	NA	0.804904	2.36822e-05	0.947635	1.10852e-05	0.75948	0.000387884	NA	NA
DCAKD	1.5077e-06	0.000110112	4.81021	Brain_Spinal_cord_cervical_c-1	6.28497e-07	0.000100631	4.98225	Esophagus_Mucosa	4.01684e-05	0.00294497	4.10651	NA	NA	NA	1	1	1	0	3	0.81663	5.10116	-0.546793	-5.41736	-0.410049	-4.4453	NA	NA	0.41414	3.3757e-07	0.584521	6.04867e-08	0.68177	8.77693e-06	NA	NA	0.804904	2.36822e-05	0.947635	1.10852e-05	0.952474	0.000642317	NA	NA
DCAKD	1.5077e-06	0.000110112	4.81021	Brain_Spinal_cord_cervical_c-1	6.28497e-07	0.000100631	4.98225	Esophagus_Muscularis	8.37821e-07	0.000113725	-4.92634	NA	NA	NA	1	1	1	0	3	0.81663	5.10116	-0.546793	-5.41736	0.0130294	5.1817	NA	NA	0.41414	3.3757e-07	0.584521	6.04867e-08	0.989604	2.19871e-07	NA	NA	0.804904	2.36822e-05	0.947635	1.10852e-05	0.999344	2.56198e-05	NA	NA
DCAKD	1.5077e-06	0.000110112	4.81021	Brain_Spinal_cord_cervical_c-1	6.28497e-07	0.000100631	4.98225	Heart_Atrial_Appendage	1.59796e-06	0.000218208	4.79858	NA	NA	NA	1	1	1	0	3	0.81663	5.10116	-0.546793	-5.41736	0.0624474	-5.02284	NA	NA	0.41414	3.3757e-07	0.584521	6.04867e-08	0.950207	5.09133e-07	NA	NA	0.804904	2.36822e-05	0.947635	1.10852e-05	0.994423	5.95457e-05	NA	NA
DCAKD	1.5077e-06	0.000110112	4.81021	Brain_Spinal_cord_cervical_c-1	6.28497e-07	0.000100631	4.98225	Heart_Left_Ventricle	1.81988e-06	0.000255805	-4.77246	NA	NA	NA	1	1	1	0	3	0.81663	5.10116	-0.546793	-5.41736	-1.41631	4.56906	NA	NA	0.41414	3.3757e-07	0.584521	6.04867e-08	0.156686	4.89916e-06	NA	NA	0.804904	2.36822e-05	0.947635	1.10852e-05	0.762363	0.000435325	NA	NA
DCAKD	1.5077e-06	0.000110112	4.81021	Brain_Spinal_cord_cervical_c-1	6.28497e-07	0.000100631	4.98225	Liver	1.81988e-06	0.000257085	4.77246	NA	NA	NA	1	1	1	0	3	0.81663	5.10116	-0.546793	-5.41736	1.41631	-4.56906	NA	NA	0.41414	3.3757e-07	0.584521	6.04867e-08	0.156686	4.89916e-06	NA	NA	0.804904	2.36822e-05	0.947635	1.10852e-05	0.759765	0.000435184	NA	NA
DCAKD	1.5077e-06	0.000110112	4.81021	Brain_Spinal_cord_cervical_c-1	6.28497e-07	0.000100631	4.98225	Lung	4.46787e-08	1.02539e-05	5.47128	NA	NA	NA	1	1	1	0	3	0.81663	5.10116	-0.546793	-5.41736	0.927102	-5.45223	NA	NA	0.41414	3.3757e-07	0.584521	6.04867e-08	0.353874	4.97424e-08	NA	NA	0.804904	2.36822e-05	0.947635	1.10852e-05	0.873017	7.92156e-06	NA	NA
DCAKD	1.5077e-06	0.000110112	4.81021	Brain_Spinal_cord_cervical_c-1	6.28497e-07	0.000100631	4.98225	Minor_Salivary_Gland	6.27955e-07	9.17724e-05	4.98242	NA	NA	NA	1	1	1	0	3	0.81663	5.10116	-0.546793	-5.41736	0.774275	-5.0102	NA	NA	0.41414	3.3757e-07	0.584521	6.04867e-08	0.438768	5.43744e-07	NA	NA	0.804904	2.36822e-05	0.947635	1.10852e-05	0.909036	6.11202e-05	NA	NA
DCAKD	1.5077e-06	0.000110112	4.81021	Brain_Spinal_cord_cervical_c-1	6.28497e-07	0.000100631	4.98225	Muscle_Skeletal	1.81988e-06	0.000227641	-4.77246	NA	NA	NA	1	1	1	0	3	0.81663	5.10116	-0.546793	-5.41736	-1.41631	4.56906	NA	NA	0.41414	3.3757e-07	0.584521	6.04867e-08	0.156686	4.89916e-06	NA	NA	0.804904	2.36822e-05	0.947635	1.10852e-05	0.737946	0.000404126	NA	NA
DCAKD	1.5077e-06	0.000110112	4.81021	Brain_Spinal_cord_cervical_c-1	6.28497e-07	0.000100631	4.98225	Nerve_Tibial	1.81988e-06	0.000225472	-4.77246	NA	NA	NA	1	1	1	0	3	0.81663	5.10116	-0.546793	-5.41736	-1.41631	4.56906	NA	NA	0.41414	3.3757e-07	0.584521	6.04867e-08	0.156686	4.89916e-06	NA	NA	0.804904	2.36822e-05	0.947635	1.10852e-05	0.741094	0.000410028	NA	NA
DCAKD	1.5077e-06	0.000110112	4.81021	Brain_Spinal_cord_cervical_c-1	6.28497e-07	0.000100631	4.98225	Ovary	1.81988e-06	0.00022839	-4.77246	NA	NA	NA	1	1	1	0	3	0.81663	5.10116	-0.546793	-5.41736	-1.41631	4.56906	NA	NA	0.41414	3.3757e-07	0.584521	6.04867e-08	0.156686	4.89916e-06	NA	NA	0.804904	2.36822e-05	0.947635	1.10852e-05	0.7485	0.000399507	NA	NA
DCAKD	1.5077e-06	0.000110112	4.81021	Brain_Spinal_cord_cervical_c-1	6.28497e-07	0.000100631	4.98225	Pancreas	1.74369e-06	0.000241312	4.78106	NA	NA	NA	1	1	1	0	3	0.81663	5.10116	-0.546793	-5.41736	0.0361397	-5.01298	NA	NA	0.41414	3.3757e-07	0.584521	6.04867e-08	0.971171	5.35921e-07	NA	NA	0.804904	2.36822e-05	0.947635	1.10852e-05	0.996761	6.5017e-05	NA	NA
DCAKD	1.5077e-06	0.000110112	4.81021	Brain_Spinal_cord_cervical_c-1	6.28497e-07	0.000100631	4.98225	Pituitary	1.37633e-06	0.000193385	4.8284	NA	NA	NA	1	1	1	0	3	0.81663	5.10116	-0.546793	-5.41736	0.259613	-4.99606	NA	NA	0.41414	3.3757e-07	0.584521	6.04867e-08	0.795162	5.85122e-07	NA	NA	0.804904	2.36822e-05	0.947635	1.10852e-05	0.97691	6.63965e-05	NA	NA
DCAKD	1.5077e-06	0.000110112	4.81021	Brain_Spinal_cord_cervical_c-1	6.28497e-07	0.000100631	4.98225	Prostate	8.09405e-08	1.68195e-05	5.36502	NA	NA	NA	1	1	1	0	3	0.81663	5.10116	-0.546793	-5.41736	0.378579	-5.51921	NA	NA	0.41414	3.3757e-07	0.584521	6.04867e-08	0.705	3.4053e-08	NA	NA	0.804904	2.36822e-05	0.947635	1.10852e-05	0.963657	5.59838e-06	NA	NA
DCAKD	1.5077e-06	0.000110112	4.81021	Brain_Spinal_cord_cervical_c-1	6.28497e-07	0.000100631	4.98225	Skin_Not_Sun_Exposed_Suprapubic	1.81988e-06	0.000240152	-4.77246	NA	NA	NA	1	1	1	0	3	0.81663	5.10116	-0.546793	-5.41736	-1.41631	4.56906	NA	NA	0.41414	3.3757e-07	0.584521	6.04867e-08	0.156686	4.89916e-06	NA	NA	0.804904	2.36822e-05	0.947635	1.10852e-05	0.761804	0.000403119	NA	NA
DCAKD	1.5077e-06	0.000110112	4.81021	Brain_Spinal_cord_cervical_c-1	6.28497e-07	0.000100631	4.98225	Skin_Sun_Exposed_Lower_leg	4.01684e-05	0.00279802	4.10651	NA	NA	NA	1	1	1	0	3	0.81663	5.10116	-0.546793	-5.41736	-0.410049	-4.4453	NA	NA	0.41414	3.3757e-07	0.584521	6.04867e-08	0.68177	8.77693e-06	NA	NA	0.804904	2.36822e-05	0.947635	1.10852e-05	0.957271	0.000658074	NA	NA
DCAKD	1.5077e-06	0.000110112	4.81021	Brain_Spinal_cord_cervical_c-1	6.28497e-07	0.000100631	4.98225	Small_Intestine_Terminal_Ileum	1.81988e-06	0.000219522	4.77246	NA	NA	NA	1	1	1	0	3	0.81663	5.10116	-0.546793	-5.41736	1.41631	-4.56906	NA	NA	0.41414	3.3757e-07	0.584521	6.04867e-08	0.156686	4.89916e-06	NA	NA	0.804904	2.36822e-05	0.947635	1.10852e-05	0.764763	0.000387056	NA	NA
DCAKD	1.5077e-06	0.000110112	4.81021	Brain_Spinal_cord_cervical_c-1	6.28497e-07	0.000100631	4.98225	Spleen	1.81988e-06	0.000219563	4.77246	NA	NA	NA	1	1	1	0	3	0.81663	5.10116	-0.546793	-5.41736	1.41631	-4.56906	NA	NA	0.41414	3.3757e-07	0.584521	6.04867e-08	0.156686	4.89916e-06	NA	NA	0.804904	2.36822e-05	0.947635	1.10852e-05	0.759282	0.000370794	NA	NA
DCAKD	1.5077e-06	0.000110112	4.81021	Brain_Spinal_cord_cervical_c-1	6.28497e-07	0.000100631	4.98225	Stomach	1.47707e-07	3.17575e-05	5.2554	NA	NA	NA	1	1	1	0	3	0.81663	5.10116	-0.546793	-5.41736	1.76063	-4.95735	NA	NA	0.41414	3.3757e-07	0.584521	6.04867e-08	0.0783013	7.14601e-07	NA	NA	0.804904	2.36822e-05	0.947635	1.10852e-05	0.654384	8.28383e-05	NA	NA
DCAKD	1.5077e-06	0.000110112	4.81021	Brain_Spinal_cord_cervical_c-1	6.28497e-07	0.000100631	4.98225	Testis	1.74979e-06	0.000250083	4.78036	NA	NA	NA	1	1	1	0	3	0.81663	5.10116	-0.546793	-5.41736	0.312363	-4.92895	NA	NA	0.41414	3.3757e-07	0.584521	6.04867e-08	0.754765	8.26729e-07	NA	NA	0.804904	2.36822e-05	0.947635	1.10852e-05	0.971718	0.00010393	NA	NA
DCAKD	1.5077e-06	0.000110112	4.81021	Brain_Spinal_cord_cervical_c-1	6.28497e-07	0.000100631	4.98225	Thyroid	7.3861e-09	2.15712e-06	5.7819	NA	NA	NA	1	1	1	0	3	0.81663	5.10116	-0.546793	-5.41736	0.655242	-5.8693	NA	NA	0.41414	3.3757e-07	0.584521	6.04867e-08	0.512312	4.37649e-09	NA	NA	0.804904	2.36822e-05	0.947635	1.10852e-05	0.918521	9.35456e-07	NA	NA
DCAKD	1.5077e-06	0.000110112	4.81021	Brain_Spinal_cord_cervical_c-1	6.28497e-07	0.000100631	4.98225	Uterus	1.81988e-06	0.000235085	-4.77246	NA	NA	NA	1	1	1	0	3	0.81663	5.10116	-0.546793	-5.41736	-1.41631	4.56906	NA	NA	0.41414	3.3757e-07	0.584521	6.04867e-08	0.156686	4.89916e-06	NA	NA	0.804904	2.36822e-05	0.947635	1.10852e-05	0.749438	0.000405886	NA	NA
DCAKD	1.5077e-06	0.000110112	4.81021	Brain_Spinal_cord_cervical_c-1	6.28497e-07	0.000100631	4.98225	Vagina	1.44287e-08	4.01029e-06	5.66822	NA	NA	NA	1	1	1	0	3	0.81663	5.10116	-0.546793	-5.41736	1.14295	-5.61047	NA	NA	0.41414	3.3757e-07	0.584521	6.04867e-08	0.25306	2.01778e-08	NA	NA	0.804904	2.36822e-05	0.947635	1.10852e-05	0.837554	3.73578e-06	NA	NA
DCAKD	1.5077e-06	0.000110112	4.81021	Brain_Spinal_cord_cervical_c-1	6.28497e-07	0.000100631	4.98225	smultixcan	4.03538e-08	8.15286e-06	-0.600331	NA	NA	NA	1	1	1	0	3	0.81663	5.10116	-0.546793	-5.41736	-0.0855409	0.378085	NA	NA	0.41414	3.3757e-07	0.584521	6.04867e-08	0.627249	4.52905e-08	NA	NA	0.804904	2.36822e-05	0.947635	1.10852e-05	0.937612	6.84459e-06	NA	NA
DCAKD	1.5077e-06	0.000110112	4.81021	Brain_Substantia_nigra	6.28497e-07	0.00011883	4.98225	Adipose_Subcutaneous	6.27955e-07	9.87279e-05	4.98242	NA	NA	NA	1	1	1	0	3	0.81663	5.10116	-0.546793	-4.74115	0.774275	-5.0102	NA	NA	0.41414	3.3757e-07	0.584521	2.12504e-06	0.438768	5.43744e-07	NA	NA	0.804904	2.36822e-05	0.941285	0.000258497	0.904444	6.14593e-05	NA	NA
DCAKD	1.5077e-06	0.000110112	4.81021	Brain_Substantia_nigra	6.28497e-07	0.00011883	4.98225	Adipose_Visceral_Omentum	1.81988e-06	0.00022495	4.77246	NA	NA	NA	1	1	1	0	3	0.81663	5.10116	-0.546793	-4.74115	1.41631	-4.56906	NA	NA	0.41414	3.3757e-07	0.584521	2.12504e-06	0.156686	4.89916e-06	NA	NA	0.804904	2.36822e-05	0.941285	0.000258497	0.741783	0.000392288	NA	NA
DCAKD	1.5077e-06	0.000110112	4.81021	Brain_Substantia_nigra	6.28497e-07	0.00011883	4.98225	Adrenal_Gland	1.59796e-06	0.000213508	4.79858	NA	NA	NA	1	1	1	0	3	0.81663	5.10116	-0.546793	-4.74115	0.0624474	-5.02284	NA	NA	0.41414	3.3757e-07	0.584521	2.12504e-06	0.950207	5.09133e-07	NA	NA	0.804904	2.36822e-05	0.941285	0.000258497	0.996294	5.79988e-05	NA	NA
DCAKD	1.5077e-06	0.000110112	4.81021	Brain_Substantia_nigra	6.28497e-07	0.00011883	4.98225	Artery_Aorta	7.9195e-05	0.00458341	-3.94682	NA	NA	NA	1	1	1	0	3	0.81663	5.10116	-0.546793	-4.74115	-1.85477	3.55704	NA	NA	0.41414	3.3757e-07	0.584521	2.12504e-06	0.0636292	0.000375055	NA	NA	0.804904	2.36822e-05	0.941285	0.000258497	0.598253	0.0125722	NA	NA
DCAKD	1.5077e-06	0.000110112	4.81021	Brain_Substantia_nigra	6.28497e-07	0.00011883	4.98225	Artery_Coronary	1.81988e-06	0.00022743	-4.77246	NA	NA	NA	1	1	1	0	3	0.81663	5.10116	-0.546793	-4.74115	-1.41631	4.56906	NA	NA	0.41414	3.3757e-07	0.584521	2.12504e-06	0.156686	4.89916e-06	NA	NA	0.804904	2.36822e-05	0.941285	0.000258497	0.742432	0.000419254	NA	NA
DCAKD	1.5077e-06	0.000110112	4.81021	Brain_Substantia_nigra	6.28497e-07	0.00011883	4.98225	Artery_Tibial	1.75264e-06	0.000205501	-4.78004	NA	NA	NA	1	1	1	0	3	0.81663	5.10116	-0.546793	-4.74115	-1.41808	4.57645	NA	NA	0.41414	3.3757e-07	0.584521	2.12504e-06	0.156166	4.72929e-06	NA	NA	0.804904	2.36822e-05	0.941285	0.000258497	0.750227	0.000384305	NA	NA
DCAKD	1.5077e-06	0.000110112	4.81021	Brain_Substantia_nigra	6.28497e-07	0.00011883	4.98225	Brain_Amygdala	1.81988e-06	0.000271621	-4.77246	NA	NA	NA	1	1	1	0	3	0.81663	5.10116	-0.546793	-4.74115	-1.41631	4.56906	NA	NA	0.41414	3.3757e-07	0.584521	2.12504e-06	0.156686	4.89916e-06	NA	NA	0.804904	2.36822e-05	0.941285	0.000258497	0.772381	0.000504051	NA	NA
DCAKD	1.5077e-06	0.000110112	4.81021	Brain_Substantia_nigra	6.28497e-07	0.00011883	4.98225	Brain_Anterior_cingulate_cortex_BA24	1.81988e-06	0.000231813	-4.77246	NA	NA	NA	1	1	1	0	3	0.81663	5.10116	-0.546793	-4.74115	-1.41631	4.56906	NA	NA	0.41414	3.3757e-07	0.584521	2.12504e-06	0.156686	4.89916e-06	NA	NA	0.804904	2.36822e-05	0.941285	0.000258497	0.768006	0.000462658	NA	NA
DCAKD	1.5077e-06	0.000110112	4.81021	Brain_Substantia_nigra	6.28497e-07	0.00011883	4.98225	Brain_Caudate_basal_ganglia	1.81988e-06	0.000247777	-4.77246	NA	NA	NA	1	1	1	0	3	0.81663	5.10116	-0.546793	-4.74115	-1.41631	4.56906	NA	NA	0.41414	3.3757e-07	0.584521	2.12504e-06	0.156686	4.89916e-06	NA	NA	0.804904	2.36822e-05	0.941285	0.000258497	0.75227	0.000439629	NA	NA
DCAKD	1.5077e-06	0.000110112	4.81021	Brain_Substantia_nigra	6.28497e-07	0.00011883	4.98225	Brain_Cerebellar_Hemisphere	1.81988e-06	0.000203113	4.77246	NA	NA	NA	1	1	1	0	3	0.81663	5.10116	-0.546793	-4.74115	1.41631	-4.56906	NA	NA	0.41414	3.3757e-07	0.584521	2.12504e-06	0.156686	4.89916e-06	NA	NA	0.804904	2.36822e-05	0.941285	0.000258497	0.747779	0.000382123	NA	NA
DCAKD	1.5077e-06	0.000110112	4.81021	Brain_Substantia_nigra	6.28497e-07	0.00011883	4.98225	Brain_Cerebellum	1.36377e-08	3.20823e-06	5.67788	NA	NA	NA	1	1	1	0	3	0.81663	5.10116	-0.546793	-4.74115	0.758476	-5.72765	NA	NA	0.41414	3.3757e-07	0.584521	2.12504e-06	0.448166	1.0183e-08	NA	NA	0.804904	2.36822e-05	0.941285	0.000258497	0.904444	1.96171e-06	NA	NA
DCAKD	1.5077e-06	0.000110112	4.81021	Brain_Substantia_nigra	6.28497e-07	0.00011883	4.98225	Brain_Cortex	1.81988e-06	0.000225449	4.77246	NA	NA	NA	1	1	1	0	3	0.81663	5.10116	-0.546793	-4.74115	1.38596	-5.42304	NA	NA	0.41414	3.3757e-07	0.584521	2.12504e-06	0.165758	5.8595e-08	NA	NA	0.804904	2.36822e-05	0.941285	0.000258497	0.767477	8.60131e-06	NA	NA
DCAKD	1.5077e-06	0.000110112	4.81021	Brain_Substantia_nigra	6.28497e-07	0.00011883	4.98225	Brain_Frontal_Cortex_BA9	1.81988e-06	0.000238343	4.77246	NA	NA	NA	1	1	1	0	3	0.81663	5.10116	-0.546793	-4.74115	1.41631	-4.56906	NA	NA	0.41414	3.3757e-07	0.584521	2.12504e-06	0.156686	4.89916e-06	NA	NA	0.804904	2.36822e-05	0.941285	0.000258497	0.759998	0.000435171	NA	NA
DCAKD	1.5077e-06	0.000110112	4.81021	Brain_Substantia_nigra	6.28497e-07	0.00011883	4.98225	Brain_Hippocampus	1.81988e-06	0.000279693	4.77246	NA	NA	NA	1	1	1	0	3	0.81663	5.10116	-0.546793	-4.74115	1.41631	-4.56906	NA	NA	0.41414	3.3757e-07	0.584521	2.12504e-06	0.156686	4.89916e-06	NA	NA	0.804904	2.36822e-05	0.941285	0.000258497	0.782599	0.00049694	NA	NA
DCAKD	1.5077e-06	0.000110112	4.81021	Brain_Substantia_nigra	6.28497e-07	0.00011883	4.98225	Brain_Hypothalamus	1.81988e-06	0.000244335	-4.77246	NA	NA	NA	1	1	1	0	3	0.81663	5.10116	-0.546793	-4.74115	-1.41631	4.56906	NA	NA	0.41414	3.3757e-07	0.584521	2.12504e-06	0.156686	4.89916e-06	NA	NA	0.804904	2.36822e-05	0.941285	0.000258497	0.761994	0.000469526	NA	NA
DCAKD	1.5077e-06	0.000110112	4.81021	Brain_Substantia_nigra	6.28497e-07	0.00011883	4.98225	Brain_Nucleus_accumbens_basal_ganglia	1.81988e-06	0.000237197	4.77246	NA	NA	NA	1	1	1	0	3	0.81663	5.10116	-0.546793	-4.74115	1.41631	-4.56906	NA	NA	0.41414	3.3757e-07	0.584521	2.12504e-06	0.156686	4.89916e-06	NA	NA	0.804904	2.36822e-05	0.941285	0.000258497	0.760926	0.000445493	NA	NA
DCAKD	1.5077e-06	0.000110112	4.81021	Brain_Substantia_nigra	6.28497e-07	0.00011883	4.98225	Brain_Putamen_basal_ganglia	1.96106e-06	0.000271445	-4.7574	NA	NA	NA	1	1	1	0	3	0.81663	5.10116	-0.546793	-4.74115	-0.328035	4.89958	NA	NA	0.41414	3.3757e-07	0.584521	2.12504e-06	0.742885	9.60401e-07	NA	NA	0.804904	2.36822e-05	0.941285	0.000258497	0.968327	0.000114835	NA	NA
DCAKD	1.5077e-06	0.000110112	4.81021	Brain_Substantia_nigra	6.28497e-07	0.00011883	4.98225	Brain_Spinal_cord_cervical_c-1	1.37633e-06	0.000188386	4.8284	NA	NA	NA	1	1	1	0	3	0.81663	5.10116	-0.546793	-4.74115	0.259613	-4.99606	NA	NA	0.41414	3.3757e-07	0.584521	2.12504e-06	0.795162	5.85122e-07	NA	NA	0.804904	2.36822e-05	0.941285	0.000258497	0.970759	7.79745e-05	NA	NA
DCAKD	1.5077e-06	0.000110112	4.81021	Brain_Substantia_nigra	6.28497e-07	0.00011883	4.98225	Brain_Substantia_nigra	1.81988e-06	0.00026739	-4.77246	NA	NA	NA	1	1	1	0	3	0.81663	5.10116	-0.546793	-4.74115	-1.41631	4.56906	NA	NA	0.41414	3.3757e-07	0.584521	2.12504e-06	0.156686	4.89916e-06	NA	NA	0.804904	2.36822e-05	0.941285	0.000258497	0.770043	0.000554021	NA	NA
DCAKD	1.5077e-06	0.000110112	4.81021	Brain_Substantia_nigra	6.28497e-07	0.00011883	4.98225	Breast_Mammary_Tissue	1.23491e-08	2.91813e-06	5.69483	NA	NA	NA	1	1	1	0	3	0.81663	5.10116	-0.546793	-4.74115	0.655271	-5.77797	NA	NA	0.41414	3.3757e-07	0.584521	2.12504e-06	0.512293	7.56062e-09	NA	NA	0.804904	2.36822e-05	0.941285	0.000258497	0.921083	1.47082e-06	NA	NA
DCAKD	1.5077e-06	0.000110112	4.81021	Brain_Substantia_nigra	6.28497e-07	0.00011883	4.98225	Cells_Cultured_fibroblasts	8.11253e-09	2.00567e-06	5.7661	NA	NA	NA	1	1	1	0	3	0.81663	5.10116	-0.546793	-4.74115	0.634669	-5.85956	NA	NA	0.41414	3.3757e-07	0.584521	2.12504e-06	0.525645	4.641e-09	NA	NA	0.804904	2.36822e-05	0.941285	0.000258497	0.924832	8.79126e-07	NA	NA
DCAKD	1.5077e-06	0.000110112	4.81021	Brain_Substantia_nigra	6.28497e-07	0.00011883	4.98225	Cells_EBV-transformed_lymphocytes	1.81988e-06	0.00019093	-4.77246	NA	NA	NA	1	1	1	0	3	0.81663	5.10116	-0.546793	-4.74115	-1.41631	4.56906	NA	NA	0.41414	3.3757e-07	0.584521	2.12504e-06	0.156686	4.89916e-06	NA	NA	0.804904	2.36822e-05	0.941285	0.000258497	0.740401	0.000343405	NA	NA
DCAKD	1.5077e-06	0.000110112	4.81021	Brain_Substantia_nigra	6.28497e-07	0.00011883	4.98225	Colon_Sigmoid	1.81988e-06	0.000215812	-4.77246	NA	NA	NA	1	1	1	0	3	0.81663	5.10116	-0.546793	-4.74115	-1.41631	4.56906	NA	NA	0.41414	3.3757e-07	0.584521	2.12504e-06	0.156686	4.89916e-06	NA	NA	0.804904	2.36822e-05	0.941285	0.000258497	0.754306	0.00038508	NA	NA
DCAKD	1.5077e-06	0.000110112	4.81021	Brain_Substantia_nigra	6.28497e-07	0.00011883	4.98225	Colon_Transverse	1.74369e-06	0.000222376	4.78106	NA	NA	NA	1	1	1	0	3	0.81663	5.10116	-0.546793	-4.74115	0.0361397	-5.01298	NA	NA	0.41414	3.3757e-07	0.584521	2.12504e-06	0.971171	5.35921e-07	NA	NA	0.804904	2.36822e-05	0.941285	0.000258497	0.997125	6.54227e-05	NA	NA
DCAKD	1.5077e-06	0.000110112	4.81021	Brain_Substantia_nigra	6.28497e-07	0.00011883	4.98225	Esophagus_Gastroesophageal_Junction	1.81988e-06	0.000222284	4.77246	NA	NA	NA	1	1	1	0	3	0.81663	5.10116	-0.546793	-4.74115	1.41631	-4.56906	NA	NA	0.41414	3.3757e-07	0.584521	2.12504e-06	0.156686	4.89916e-06	NA	NA	0.804904	2.36822e-05	0.941285	0.000258497	0.75948	0.000387884	NA	NA
DCAKD	1.5077e-06	0.000110112	4.81021	Brain_Substantia_nigra	6.28497e-07	0.00011883	4.98225	Esophagus_Mucosa	4.01684e-05	0.00294497	4.10651	NA	NA	NA	1	1	1	0	3	0.81663	5.10116	-0.546793	-4.74115	-0.410049	-4.4453	NA	NA	0.41414	3.3757e-07	0.584521	2.12504e-06	0.68177	8.77693e-06	NA	NA	0.804904	2.36822e-05	0.941285	0.000258497	0.952474	0.000642317	NA	NA
DCAKD	1.5077e-06	0.000110112	4.81021	Brain_Substantia_nigra	6.28497e-07	0.00011883	4.98225	Esophagus_Muscularis	8.37821e-07	0.000113725	-4.92634	NA	NA	NA	1	1	1	0	3	0.81663	5.10116	-0.546793	-4.74115	0.0130294	5.1817	NA	NA	0.41414	3.3757e-07	0.584521	2.12504e-06	0.989604	2.19871e-07	NA	NA	0.804904	2.36822e-05	0.941285	0.000258497	0.999344	2.56198e-05	NA	NA
DCAKD	1.5077e-06	0.000110112	4.81021	Brain_Substantia_nigra	6.28497e-07	0.00011883	4.98225	Heart_Atrial_Appendage	1.59796e-06	0.000218208	4.79858	NA	NA	NA	1	1	1	0	3	0.81663	5.10116	-0.546793	-4.74115	0.0624474	-5.02284	NA	NA	0.41414	3.3757e-07	0.584521	2.12504e-06	0.950207	5.09133e-07	NA	NA	0.804904	2.36822e-05	0.941285	0.000258497	0.994423	5.95457e-05	NA	NA
DCAKD	1.5077e-06	0.000110112	4.81021	Brain_Substantia_nigra	6.28497e-07	0.00011883	4.98225	Heart_Left_Ventricle	1.81988e-06	0.000255805	-4.77246	NA	NA	NA	1	1	1	0	3	0.81663	5.10116	-0.546793	-4.74115	-1.41631	4.56906	NA	NA	0.41414	3.3757e-07	0.584521	2.12504e-06	0.156686	4.89916e-06	NA	NA	0.804904	2.36822e-05	0.941285	0.000258497	0.762363	0.000435325	NA	NA
DCAKD	1.5077e-06	0.000110112	4.81021	Brain_Substantia_nigra	6.28497e-07	0.00011883	4.98225	Liver	1.81988e-06	0.000257085	4.77246	NA	NA	NA	1	1	1	0	3	0.81663	5.10116	-0.546793	-4.74115	1.41631	-4.56906	NA	NA	0.41414	3.3757e-07	0.584521	2.12504e-06	0.156686	4.89916e-06	NA	NA	0.804904	2.36822e-05	0.941285	0.000258497	0.759765	0.000435184	NA	NA
DCAKD	1.5077e-06	0.000110112	4.81021	Brain_Substantia_nigra	6.28497e-07	0.00011883	4.98225	Lung	4.46787e-08	1.02539e-05	5.47128	NA	NA	NA	1	1	1	0	3	0.81663	5.10116	-0.546793	-4.74115	0.927102	-5.45223	NA	NA	0.41414	3.3757e-07	0.584521	2.12504e-06	0.353874	4.97424e-08	NA	NA	0.804904	2.36822e-05	0.941285	0.000258497	0.873017	7.92156e-06	NA	NA
DCAKD	1.5077e-06	0.000110112	4.81021	Brain_Substantia_nigra	6.28497e-07	0.00011883	4.98225	Minor_Salivary_Gland	6.27955e-07	9.17724e-05	4.98242	NA	NA	NA	1	1	1	0	3	0.81663	5.10116	-0.546793	-4.74115	0.774275	-5.0102	NA	NA	0.41414	3.3757e-07	0.584521	2.12504e-06	0.438768	5.43744e-07	NA	NA	0.804904	2.36822e-05	0.941285	0.000258497	0.909036	6.11202e-05	NA	NA
DCAKD	1.5077e-06	0.000110112	4.81021	Brain_Substantia_nigra	6.28497e-07	0.00011883	4.98225	Muscle_Skeletal	1.81988e-06	0.000227641	-4.77246	NA	NA	NA	1	1	1	0	3	0.81663	5.10116	-0.546793	-4.74115	-1.41631	4.56906	NA	NA	0.41414	3.3757e-07	0.584521	2.12504e-06	0.156686	4.89916e-06	NA	NA	0.804904	2.36822e-05	0.941285	0.000258497	0.737946	0.000404126	NA	NA
DCAKD	1.5077e-06	0.000110112	4.81021	Brain_Substantia_nigra	6.28497e-07	0.00011883	4.98225	Nerve_Tibial	1.81988e-06	0.000225472	-4.77246	NA	NA	NA	1	1	1	0	3	0.81663	5.10116	-0.546793	-4.74115	-1.41631	4.56906	NA	NA	0.41414	3.3757e-07	0.584521	2.12504e-06	0.156686	4.89916e-06	NA	NA	0.804904	2.36822e-05	0.941285	0.000258497	0.741094	0.000410028	NA	NA
DCAKD	1.5077e-06	0.000110112	4.81021	Brain_Substantia_nigra	6.28497e-07	0.00011883	4.98225	Ovary	1.81988e-06	0.00022839	-4.77246	NA	NA	NA	1	1	1	0	3	0.81663	5.10116	-0.546793	-4.74115	-1.41631	4.56906	NA	NA	0.41414	3.3757e-07	0.584521	2.12504e-06	0.156686	4.89916e-06	NA	NA	0.804904	2.36822e-05	0.941285	0.000258497	0.7485	0.000399507	NA	NA
DCAKD	1.5077e-06	0.000110112	4.81021	Brain_Substantia_nigra	6.28497e-07	0.00011883	4.98225	Pancreas	1.74369e-06	0.000241312	4.78106	NA	NA	NA	1	1	1	0	3	0.81663	5.10116	-0.546793	-4.74115	0.0361397	-5.01298	NA	NA	0.41414	3.3757e-07	0.584521	2.12504e-06	0.971171	5.35921e-07	NA	NA	0.804904	2.36822e-05	0.941285	0.000258497	0.996761	6.5017e-05	NA	NA
DCAKD	1.5077e-06	0.000110112	4.81021	Brain_Substantia_nigra	6.28497e-07	0.00011883	4.98225	Pituitary	1.37633e-06	0.000193385	4.8284	NA	NA	NA	1	1	1	0	3	0.81663	5.10116	-0.546793	-4.74115	0.259613	-4.99606	NA	NA	0.41414	3.3757e-07	0.584521	2.12504e-06	0.795162	5.85122e-07	NA	NA	0.804904	2.36822e-05	0.941285	0.000258497	0.97691	6.63965e-05	NA	NA
DCAKD	1.5077e-06	0.000110112	4.81021	Brain_Substantia_nigra	6.28497e-07	0.00011883	4.98225	Prostate	8.09405e-08	1.68195e-05	5.36502	NA	NA	NA	1	1	1	0	3	0.81663	5.10116	-0.546793	-4.74115	0.378579	-5.51921	NA	NA	0.41414	3.3757e-07	0.584521	2.12504e-06	0.705	3.4053e-08	NA	NA	0.804904	2.36822e-05	0.941285	0.000258497	0.963657	5.59838e-06	NA	NA
DCAKD	1.5077e-06	0.000110112	4.81021	Brain_Substantia_nigra	6.28497e-07	0.00011883	4.98225	Skin_Not_Sun_Exposed_Suprapubic	1.81988e-06	0.000240152	-4.77246	NA	NA	NA	1	1	1	0	3	0.81663	5.10116	-0.546793	-4.74115	-1.41631	4.56906	NA	NA	0.41414	3.3757e-07	0.584521	2.12504e-06	0.156686	4.89916e-06	NA	NA	0.804904	2.36822e-05	0.941285	0.000258497	0.761804	0.000403119	NA	NA
DCAKD	1.5077e-06	0.000110112	4.81021	Brain_Substantia_nigra	6.28497e-07	0.00011883	4.98225	Skin_Sun_Exposed_Lower_leg	4.01684e-05	0.00279802	4.10651	NA	NA	NA	1	1	1	0	3	0.81663	5.10116	-0.546793	-4.74115	-0.410049	-4.4453	NA	NA	0.41414	3.3757e-07	0.584521	2.12504e-06	0.68177	8.77693e-06	NA	NA	0.804904	2.36822e-05	0.941285	0.000258497	0.957271	0.000658074	NA	NA
DCAKD	1.5077e-06	0.000110112	4.81021	Brain_Substantia_nigra	6.28497e-07	0.00011883	4.98225	Small_Intestine_Terminal_Ileum	1.81988e-06	0.000219522	4.77246	NA	NA	NA	1	1	1	0	3	0.81663	5.10116	-0.546793	-4.74115	1.41631	-4.56906	NA	NA	0.41414	3.3757e-07	0.584521	2.12504e-06	0.156686	4.89916e-06	NA	NA	0.804904	2.36822e-05	0.941285	0.000258497	0.764763	0.000387056	NA	NA
DCAKD	1.5077e-06	0.000110112	4.81021	Brain_Substantia_nigra	6.28497e-07	0.00011883	4.98225	Spleen	1.81988e-06	0.000219563	4.77246	NA	NA	NA	1	1	1	0	3	0.81663	5.10116	-0.546793	-4.74115	1.41631	-4.56906	NA	NA	0.41414	3.3757e-07	0.584521	2.12504e-06	0.156686	4.89916e-06	NA	NA	0.804904	2.36822e-05	0.941285	0.000258497	0.759282	0.000370794	NA	NA
DCAKD	1.5077e-06	0.000110112	4.81021	Brain_Substantia_nigra	6.28497e-07	0.00011883	4.98225	Stomach	1.47707e-07	3.17575e-05	5.2554	NA	NA	NA	1	1	1	0	3	0.81663	5.10116	-0.546793	-4.74115	1.76063	-4.95735	NA	NA	0.41414	3.3757e-07	0.584521	2.12504e-06	0.0783013	7.14601e-07	NA	NA	0.804904	2.36822e-05	0.941285	0.000258497	0.654384	8.28383e-05	NA	NA
DCAKD	1.5077e-06	0.000110112	4.81021	Brain_Substantia_nigra	6.28497e-07	0.00011883	4.98225	Testis	1.74979e-06	0.000250083	4.78036	NA	NA	NA	1	1	1	0	3	0.81663	5.10116	-0.546793	-4.74115	0.312363	-4.92895	NA	NA	0.41414	3.3757e-07	0.584521	2.12504e-06	0.754765	8.26729e-07	NA	NA	0.804904	2.36822e-05	0.941285	0.000258497	0.971718	0.00010393	NA	NA
DCAKD	1.5077e-06	0.000110112	4.81021	Brain_Substantia_nigra	6.28497e-07	0.00011883	4.98225	Thyroid	7.3861e-09	2.15712e-06	5.7819	NA	NA	NA	1	1	1	0	3	0.81663	5.10116	-0.546793	-4.74115	0.655242	-5.8693	NA	NA	0.41414	3.3757e-07	0.584521	2.12504e-06	0.512312	4.37649e-09	NA	NA	0.804904	2.36822e-05	0.941285	0.000258497	0.918521	9.35456e-07	NA	NA
DCAKD	1.5077e-06	0.000110112	4.81021	Brain_Substantia_nigra	6.28497e-07	0.00011883	4.98225	Uterus	1.81988e-06	0.000235085	-4.77246	NA	NA	NA	1	1	1	0	3	0.81663	5.10116	-0.546793	-4.74115	-1.41631	4.56906	NA	NA	0.41414	3.3757e-07	0.584521	2.12504e-06	0.156686	4.89916e-06	NA	NA	0.804904	2.36822e-05	0.941285	0.000258497	0.749438	0.000405886	NA	NA
DCAKD	1.5077e-06	0.000110112	4.81021	Brain_Substantia_nigra	6.28497e-07	0.00011883	4.98225	Vagina	1.44287e-08	4.01029e-06	5.66822	NA	NA	NA	1	1	1	0	3	0.81663	5.10116	-0.546793	-4.74115	1.14295	-5.61047	NA	NA	0.41414	3.3757e-07	0.584521	2.12504e-06	0.25306	2.01778e-08	NA	NA	0.804904	2.36822e-05	0.941285	0.000258497	0.837554	3.73578e-06	NA	NA
DCAKD	1.5077e-06	0.000110112	4.81021	Brain_Substantia_nigra	6.28497e-07	0.00011883	4.98225	smultixcan	4.03538e-08	8.15286e-06	-0.600331	NA	NA	NA	1	1	1	0	3	0.81663	5.10116	-0.546793	-4.74115	-0.0855409	0.378085	NA	NA	0.41414	3.3757e-07	0.584521	2.12504e-06	0.627249	4.52905e-08	NA	NA	0.804904	2.36822e-05	0.941285	0.000258497	0.937612	6.84459e-06	NA	NA
DCAKD	1.5077e-06	0.000110112	4.81021	Breast_Mammary_Tissue	1.37633e-06	0.000202021	4.8284	Adipose_Subcutaneous	6.27955e-07	9.87279e-05	4.98242	NA	NA	NA	1	1	1	0	3	0.81663	5.10116	0.259613	-4.99606	0.774275	-5.0102	NA	NA	0.41414	3.3757e-07	0.795162	5.85122e-07	0.438768	5.43744e-07	NA	NA	0.804904	2.36822e-05	0.975303	7.44228e-05	0.904444	6.14593e-05	NA	NA
DCAKD	1.5077e-06	0.000110112	4.81021	Breast_Mammary_Tissue	1.37633e-06	0.000202021	4.8284	Adipose_Visceral_Omentum	1.81988e-06	0.00022495	4.77246	NA	NA	NA	1	1	1	0	3	0.81663	5.10116	0.259613	-4.99606	1.41631	-4.56906	NA	NA	0.41414	3.3757e-07	0.795162	5.85122e-07	0.156686	4.89916e-06	NA	NA	0.804904	2.36822e-05	0.975303	7.44228e-05	0.741783	0.000392288	NA	NA
DCAKD	1.5077e-06	0.000110112	4.81021	Breast_Mammary_Tissue	1.37633e-06	0.000202021	4.8284	Adrenal_Gland	1.59796e-06	0.000213508	4.79858	NA	NA	NA	1	1	1	0	3	0.81663	5.10116	0.259613	-4.99606	0.0624474	-5.02284	NA	NA	0.41414	3.3757e-07	0.795162	5.85122e-07	0.950207	5.09133e-07	NA	NA	0.804904	2.36822e-05	0.975303	7.44228e-05	0.996294	5.79988e-05	NA	NA
DCAKD	1.5077e-06	0.000110112	4.81021	Breast_Mammary_Tissue	1.37633e-06	0.000202021	4.8284	Artery_Aorta	7.9195e-05	0.00458341	-3.94682	NA	NA	NA	1	1	1	0	3	0.81663	5.10116	0.259613	-4.99606	-1.85477	3.55704	NA	NA	0.41414	3.3757e-07	0.795162	5.85122e-07	0.0636292	0.000375055	NA	NA	0.804904	2.36822e-05	0.975303	7.44228e-05	0.598253	0.0125722	NA	NA
DCAKD	1.5077e-06	0.000110112	4.81021	Breast_Mammary_Tissue	1.37633e-06	0.000202021	4.8284	Artery_Coronary	1.81988e-06	0.00022743	-4.77246	NA	NA	NA	1	1	1	0	3	0.81663	5.10116	0.259613	-4.99606	-1.41631	4.56906	NA	NA	0.41414	3.3757e-07	0.795162	5.85122e-07	0.156686	4.89916e-06	NA	NA	0.804904	2.36822e-05	0.975303	7.44228e-05	0.742432	0.000419254	NA	NA
DCAKD	1.5077e-06	0.000110112	4.81021	Breast_Mammary_Tissue	1.37633e-06	0.000202021	4.8284	Artery_Tibial	1.75264e-06	0.000205501	-4.78004	NA	NA	NA	1	1	1	0	3	0.81663	5.10116	0.259613	-4.99606	-1.41808	4.57645	NA	NA	0.41414	3.3757e-07	0.795162	5.85122e-07	0.156166	4.72929e-06	NA	NA	0.804904	2.36822e-05	0.975303	7.44228e-05	0.750227	0.000384305	NA	NA
DCAKD	1.5077e-06	0.000110112	4.81021	Breast_Mammary_Tissue	1.37633e-06	0.000202021	4.8284	Brain_Amygdala	1.81988e-06	0.000271621	-4.77246	NA	NA	NA	1	1	1	0	3	0.81663	5.10116	0.259613	-4.99606	-1.41631	4.56906	NA	NA	0.41414	3.3757e-07	0.795162	5.85122e-07	0.156686	4.89916e-06	NA	NA	0.804904	2.36822e-05	0.975303	7.44228e-05	0.772381	0.000504051	NA	NA
DCAKD	1.5077e-06	0.000110112	4.81021	Breast_Mammary_Tissue	1.37633e-06	0.000202021	4.8284	Brain_Anterior_cingulate_cortex_BA24	1.81988e-06	0.000231813	-4.77246	NA	NA	NA	1	1	1	0	3	0.81663	5.10116	0.259613	-4.99606	-1.41631	4.56906	NA	NA	0.41414	3.3757e-07	0.795162	5.85122e-07	0.156686	4.89916e-06	NA	NA	0.804904	2.36822e-05	0.975303	7.44228e-05	0.768006	0.000462658	NA	NA
DCAKD	1.5077e-06	0.000110112	4.81021	Breast_Mammary_Tissue	1.37633e-06	0.000202021	4.8284	Brain_Caudate_basal_ganglia	1.81988e-06	0.000247777	-4.77246	NA	NA	NA	1	1	1	0	3	0.81663	5.10116	0.259613	-4.99606	-1.41631	4.56906	NA	NA	0.41414	3.3757e-07	0.795162	5.85122e-07	0.156686	4.89916e-06	NA	NA	0.804904	2.36822e-05	0.975303	7.44228e-05	0.75227	0.000439629	NA	NA
DCAKD	1.5077e-06	0.000110112	4.81021	Breast_Mammary_Tissue	1.37633e-06	0.000202021	4.8284	Brain_Cerebellar_Hemisphere	1.81988e-06	0.000203113	4.77246	NA	NA	NA	1	1	1	0	3	0.81663	5.10116	0.259613	-4.99606	1.41631	-4.56906	NA	NA	0.41414	3.3757e-07	0.795162	5.85122e-07	0.156686	4.89916e-06	NA	NA	0.804904	2.36822e-05	0.975303	7.44228e-05	0.747779	0.000382123	NA	NA
DCAKD	1.5077e-06	0.000110112	4.81021	Breast_Mammary_Tissue	1.37633e-06	0.000202021	4.8284	Brain_Cerebellum	1.36377e-08	3.20823e-06	5.67788	NA	NA	NA	1	1	1	0	3	0.81663	5.10116	0.259613	-4.99606	0.758476	-5.72765	NA	NA	0.41414	3.3757e-07	0.795162	5.85122e-07	0.448166	1.0183e-08	NA	NA	0.804904	2.36822e-05	0.975303	7.44228e-05	0.904444	1.96171e-06	NA	NA
DCAKD	1.5077e-06	0.000110112	4.81021	Breast_Mammary_Tissue	1.37633e-06	0.000202021	4.8284	Brain_Cortex	1.81988e-06	0.000225449	4.77246	NA	NA	NA	1	1	1	0	3	0.81663	5.10116	0.259613	-4.99606	1.38596	-5.42304	NA	NA	0.41414	3.3757e-07	0.795162	5.85122e-07	0.165758	5.8595e-08	NA	NA	0.804904	2.36822e-05	0.975303	7.44228e-05	0.767477	8.60131e-06	NA	NA
DCAKD	1.5077e-06	0.000110112	4.81021	Breast_Mammary_Tissue	1.37633e-06	0.000202021	4.8284	Brain_Frontal_Cortex_BA9	1.81988e-06	0.000238343	4.77246	NA	NA	NA	1	1	1	0	3	0.81663	5.10116	0.259613	-4.99606	1.41631	-4.56906	NA	NA	0.41414	3.3757e-07	0.795162	5.85122e-07	0.156686	4.89916e-06	NA	NA	0.804904	2.36822e-05	0.975303	7.44228e-05	0.759998	0.000435171	NA	NA
DCAKD	1.5077e-06	0.000110112	4.81021	Breast_Mammary_Tissue	1.37633e-06	0.000202021	4.8284	Brain_Hippocampus	1.81988e-06	0.000279693	4.77246	NA	NA	NA	1	1	1	0	3	0.81663	5.10116	0.259613	-4.99606	1.41631	-4.56906	NA	NA	0.41414	3.3757e-07	0.795162	5.85122e-07	0.156686	4.89916e-06	NA	NA	0.804904	2.36822e-05	0.975303	7.44228e-05	0.782599	0.00049694	NA	NA
DCAKD	1.5077e-06	0.000110112	4.81021	Breast_Mammary_Tissue	1.37633e-06	0.000202021	4.8284	Brain_Hypothalamus	1.81988e-06	0.000244335	-4.77246	NA	NA	NA	1	1	1	0	3	0.81663	5.10116	0.259613	-4.99606	-1.41631	4.56906	NA	NA	0.41414	3.3757e-07	0.795162	5.85122e-07	0.156686	4.89916e-06	NA	NA	0.804904	2.36822e-05	0.975303	7.44228e-05	0.761994	0.000469526	NA	NA
DCAKD	1.5077e-06	0.000110112	4.81021	Breast_Mammary_Tissue	1.37633e-06	0.000202021	4.8284	Brain_Nucleus_accumbens_basal_ganglia	1.81988e-06	0.000237197	4.77246	NA	NA	NA	1	1	1	0	3	0.81663	5.10116	0.259613	-4.99606	1.41631	-4.56906	NA	NA	0.41414	3.3757e-07	0.795162	5.85122e-07	0.156686	4.89916e-06	NA	NA	0.804904	2.36822e-05	0.975303	7.44228e-05	0.760926	0.000445493	NA	NA
DCAKD	1.5077e-06	0.000110112	4.81021	Breast_Mammary_Tissue	1.37633e-06	0.000202021	4.8284	Brain_Putamen_basal_ganglia	1.96106e-06	0.000271445	-4.7574	NA	NA	NA	1	1	1	0	3	0.81663	5.10116	0.259613	-4.99606	-0.328035	4.89958	NA	NA	0.41414	3.3757e-07	0.795162	5.85122e-07	0.742885	9.60401e-07	NA	NA	0.804904	2.36822e-05	0.975303	7.44228e-05	0.968327	0.000114835	NA	NA
DCAKD	1.5077e-06	0.000110112	4.81021	Breast_Mammary_Tissue	1.37633e-06	0.000202021	4.8284	Brain_Spinal_cord_cervical_c-1	1.37633e-06	0.000188386	4.8284	NA	NA	NA	1	1	1	0	3	0.81663	5.10116	0.259613	-4.99606	0.259613	-4.99606	NA	NA	0.41414	3.3757e-07	0.795162	5.85122e-07	0.795162	5.85122e-07	NA	NA	0.804904	2.36822e-05	0.975303	7.44228e-05	0.970759	7.79745e-05	NA	NA
DCAKD	1.5077e-06	0.000110112	4.81021	Breast_Mammary_Tissue	1.37633e-06	0.000202021	4.8284	Brain_Substantia_nigra	1.81988e-06	0.00026739	-4.77246	NA	NA	NA	1	1	1	0	3	0.81663	5.10116	0.259613	-4.99606	-1.41631	4.56906	NA	NA	0.41414	3.3757e-07	0.795162	5.85122e-07	0.156686	4.89916e-06	NA	NA	0.804904	2.36822e-05	0.975303	7.44228e-05	0.770043	0.000554021	NA	NA
DCAKD	1.5077e-06	0.000110112	4.81021	Breast_Mammary_Tissue	1.37633e-06	0.000202021	4.8284	Breast_Mammary_Tissue	1.23491e-08	2.91813e-06	5.69483	NA	NA	NA	1	1	1	0	3	0.81663	5.10116	0.259613	-4.99606	0.655271	-5.77797	NA	NA	0.41414	3.3757e-07	0.795162	5.85122e-07	0.512293	7.56062e-09	NA	NA	0.804904	2.36822e-05	0.975303	7.44228e-05	0.921083	1.47082e-06	NA	NA
DCAKD	1.5077e-06	0.000110112	4.81021	Breast_Mammary_Tissue	1.37633e-06	0.000202021	4.8284	Cells_Cultured_fibroblasts	8.11253e-09	2.00567e-06	5.7661	NA	NA	NA	1	1	1	0	3	0.81663	5.10116	0.259613	-4.99606	0.634669	-5.85956	NA	NA	0.41414	3.3757e-07	0.795162	5.85122e-07	0.525645	4.641e-09	NA	NA	0.804904	2.36822e-05	0.975303	7.44228e-05	0.924832	8.79126e-07	NA	NA
DCAKD	1.5077e-06	0.000110112	4.81021	Breast_Mammary_Tissue	1.37633e-06	0.000202021	4.8284	Cells_EBV-transformed_lymphocytes	1.81988e-06	0.00019093	-4.77246	NA	NA	NA	1	1	1	0	3	0.81663	5.10116	0.259613	-4.99606	-1.41631	4.56906	NA	NA	0.41414	3.3757e-07	0.795162	5.85122e-07	0.156686	4.89916e-06	NA	NA	0.804904	2.36822e-05	0.975303	7.44228e-05	0.740401	0.000343405	NA	NA
DCAKD	1.5077e-06	0.000110112	4.81021	Breast_Mammary_Tissue	1.37633e-06	0.000202021	4.8284	Colon_Sigmoid	1.81988e-06	0.000215812	-4.77246	NA	NA	NA	1	1	1	0	3	0.81663	5.10116	0.259613	-4.99606	-1.41631	4.56906	NA	NA	0.41414	3.3757e-07	0.795162	5.85122e-07	0.156686	4.89916e-06	NA	NA	0.804904	2.36822e-05	0.975303	7.44228e-05	0.754306	0.00038508	NA	NA
DCAKD	1.5077e-06	0.000110112	4.81021	Breast_Mammary_Tissue	1.37633e-06	0.000202021	4.8284	Colon_Transverse	1.74369e-06	0.000222376	4.78106	NA	NA	NA	1	1	1	0	3	0.81663	5.10116	0.259613	-4.99606	0.0361397	-5.01298	NA	NA	0.41414	3.3757e-07	0.795162	5.85122e-07	0.971171	5.35921e-07	NA	NA	0.804904	2.36822e-05	0.975303	7.44228e-05	0.997125	6.54227e-05	NA	NA
DCAKD	1.5077e-06	0.000110112	4.81021	Breast_Mammary_Tissue	1.37633e-06	0.000202021	4.8284	Esophagus_Gastroesophageal_Junction	1.81988e-06	0.000222284	4.77246	NA	NA	NA	1	1	1	0	3	0.81663	5.10116	0.259613	-4.99606	1.41631	-4.56906	NA	NA	0.41414	3.3757e-07	0.795162	5.85122e-07	0.156686	4.89916e-06	NA	NA	0.804904	2.36822e-05	0.975303	7.44228e-05	0.75948	0.000387884	NA	NA
DCAKD	1.5077e-06	0.000110112	4.81021	Breast_Mammary_Tissue	1.37633e-06	0.000202021	4.8284	Esophagus_Mucosa	4.01684e-05	0.00294497	4.10651	NA	NA	NA	1	1	1	0	3	0.81663	5.10116	0.259613	-4.99606	-0.410049	-4.4453	NA	NA	0.41414	3.3757e-07	0.795162	5.85122e-07	0.68177	8.77693e-06	NA	NA	0.804904	2.36822e-05	0.975303	7.44228e-05	0.952474	0.000642317	NA	NA
DCAKD	1.5077e-06	0.000110112	4.81021	Breast_Mammary_Tissue	1.37633e-06	0.000202021	4.8284	Esophagus_Muscularis	8.37821e-07	0.000113725	-4.92634	NA	NA	NA	1	1	1	0	3	0.81663	5.10116	0.259613	-4.99606	0.0130294	5.1817	NA	NA	0.41414	3.3757e-07	0.795162	5.85122e-07	0.989604	2.19871e-07	NA	NA	0.804904	2.36822e-05	0.975303	7.44228e-05	0.999344	2.56198e-05	NA	NA
DCAKD	1.5077e-06	0.000110112	4.81021	Breast_Mammary_Tissue	1.37633e-06	0.000202021	4.8284	Heart_Atrial_Appendage	1.59796e-06	0.000218208	4.79858	NA	NA	NA	1	1	1	0	3	0.81663	5.10116	0.259613	-4.99606	0.0624474	-5.02284	NA	NA	0.41414	3.3757e-07	0.795162	5.85122e-07	0.950207	5.09133e-07	NA	NA	0.804904	2.36822e-05	0.975303	7.44228e-05	0.994423	5.95457e-05	NA	NA
DCAKD	1.5077e-06	0.000110112	4.81021	Breast_Mammary_Tissue	1.37633e-06	0.000202021	4.8284	Heart_Left_Ventricle	1.81988e-06	0.000255805	-4.77246	NA	NA	NA	1	1	1	0	3	0.81663	5.10116	0.259613	-4.99606	-1.41631	4.56906	NA	NA	0.41414	3.3757e-07	0.795162	5.85122e-07	0.156686	4.89916e-06	NA	NA	0.804904	2.36822e-05	0.975303	7.44228e-05	0.762363	0.000435325	NA	NA
DCAKD	1.5077e-06	0.000110112	4.81021	Breast_Mammary_Tissue	1.37633e-06	0.000202021	4.8284	Liver	1.81988e-06	0.000257085	4.77246	NA	NA	NA	1	1	1	0	3	0.81663	5.10116	0.259613	-4.99606	1.41631	-4.56906	NA	NA	0.41414	3.3757e-07	0.795162	5.85122e-07	0.156686	4.89916e-06	NA	NA	0.804904	2.36822e-05	0.975303	7.44228e-05	0.759765	0.000435184	NA	NA
DCAKD	1.5077e-06	0.000110112	4.81021	Breast_Mammary_Tissue	1.37633e-06	0.000202021	4.8284	Lung	4.46787e-08	1.02539e-05	5.47128	NA	NA	NA	1	1	1	0	3	0.81663	5.10116	0.259613	-4.99606	0.927102	-5.45223	NA	NA	0.41414	3.3757e-07	0.795162	5.85122e-07	0.353874	4.97424e-08	NA	NA	0.804904	2.36822e-05	0.975303	7.44228e-05	0.873017	7.92156e-06	NA	NA
DCAKD	1.5077e-06	0.000110112	4.81021	Breast_Mammary_Tissue	1.37633e-06	0.000202021	4.8284	Minor_Salivary_Gland	6.27955e-07	9.17724e-05	4.98242	NA	NA	NA	1	1	1	0	3	0.81663	5.10116	0.259613	-4.99606	0.774275	-5.0102	NA	NA	0.41414	3.3757e-07	0.795162	5.85122e-07	0.438768	5.43744e-07	NA	NA	0.804904	2.36822e-05	0.975303	7.44228e-05	0.909036	6.11202e-05	NA	NA
DCAKD	1.5077e-06	0.000110112	4.81021	Breast_Mammary_Tissue	1.37633e-06	0.000202021	4.8284	Muscle_Skeletal	1.81988e-06	0.000227641	-4.77246	NA	NA	NA	1	1	1	0	3	0.81663	5.10116	0.259613	-4.99606	-1.41631	4.56906	NA	NA	0.41414	3.3757e-07	0.795162	5.85122e-07	0.156686	4.89916e-06	NA	NA	0.804904	2.36822e-05	0.975303	7.44228e-05	0.737946	0.000404126	NA	NA
DCAKD	1.5077e-06	0.000110112	4.81021	Breast_Mammary_Tissue	1.37633e-06	0.000202021	4.8284	Nerve_Tibial	1.81988e-06	0.000225472	-4.77246	NA	NA	NA	1	1	1	0	3	0.81663	5.10116	0.259613	-4.99606	-1.41631	4.56906	NA	NA	0.41414	3.3757e-07	0.795162	5.85122e-07	0.156686	4.89916e-06	NA	NA	0.804904	2.36822e-05	0.975303	7.44228e-05	0.741094	0.000410028	NA	NA
DCAKD	1.5077e-06	0.000110112	4.81021	Breast_Mammary_Tissue	1.37633e-06	0.000202021	4.8284	Ovary	1.81988e-06	0.00022839	-4.77246	NA	NA	NA	1	1	1	0	3	0.81663	5.10116	0.259613	-4.99606	-1.41631	4.56906	NA	NA	0.41414	3.3757e-07	0.795162	5.85122e-07	0.156686	4.89916e-06	NA	NA	0.804904	2.36822e-05	0.975303	7.44228e-05	0.7485	0.000399507	NA	NA
DCAKD	1.5077e-06	0.000110112	4.81021	Breast_Mammary_Tissue	1.37633e-06	0.000202021	4.8284	Pancreas	1.74369e-06	0.000241312	4.78106	NA	NA	NA	1	1	1	0	3	0.81663	5.10116	0.259613	-4.99606	0.0361397	-5.01298	NA	NA	0.41414	3.3757e-07	0.795162	5.85122e-07	0.971171	5.35921e-07	NA	NA	0.804904	2.36822e-05	0.975303	7.44228e-05	0.996761	6.5017e-05	NA	NA
DCAKD	1.5077e-06	0.000110112	4.81021	Breast_Mammary_Tissue	1.37633e-06	0.000202021	4.8284	Pituitary	1.37633e-06	0.000193385	4.8284	NA	NA	NA	1	1	1	0	3	0.81663	5.10116	0.259613	-4.99606	0.259613	-4.99606	NA	NA	0.41414	3.3757e-07	0.795162	5.85122e-07	0.795162	5.85122e-07	NA	NA	0.804904	2.36822e-05	0.975303	7.44228e-05	0.97691	6.63965e-05	NA	NA
DCAKD	1.5077e-06	0.000110112	4.81021	Breast_Mammary_Tissue	1.37633e-06	0.000202021	4.8284	Prostate	8.09405e-08	1.68195e-05	5.36502	NA	NA	NA	1	1	1	0	3	0.81663	5.10116	0.259613	-4.99606	0.378579	-5.51921	NA	NA	0.41414	3.3757e-07	0.795162	5.85122e-07	0.705	3.4053e-08	NA	NA	0.804904	2.36822e-05	0.975303	7.44228e-05	0.963657	5.59838e-06	NA	NA
DCAKD	1.5077e-06	0.000110112	4.81021	Breast_Mammary_Tissue	1.37633e-06	0.000202021	4.8284	Skin_Not_Sun_Exposed_Suprapubic	1.81988e-06	0.000240152	-4.77246	NA	NA	NA	1	1	1	0	3	0.81663	5.10116	0.259613	-4.99606	-1.41631	4.56906	NA	NA	0.41414	3.3757e-07	0.795162	5.85122e-07	0.156686	4.89916e-06	NA	NA	0.804904	2.36822e-05	0.975303	7.44228e-05	0.761804	0.000403119	NA	NA
DCAKD	1.5077e-06	0.000110112	4.81021	Breast_Mammary_Tissue	1.37633e-06	0.000202021	4.8284	Skin_Sun_Exposed_Lower_leg	4.01684e-05	0.00279802	4.10651	NA	NA	NA	1	1	1	0	3	0.81663	5.10116	0.259613	-4.99606	-0.410049	-4.4453	NA	NA	0.41414	3.3757e-07	0.795162	5.85122e-07	0.68177	8.77693e-06	NA	NA	0.804904	2.36822e-05	0.975303	7.44228e-05	0.957271	0.000658074	NA	NA
DCAKD	1.5077e-06	0.000110112	4.81021	Breast_Mammary_Tissue	1.37633e-06	0.000202021	4.8284	Small_Intestine_Terminal_Ileum	1.81988e-06	0.000219522	4.77246	NA	NA	NA	1	1	1	0	3	0.81663	5.10116	0.259613	-4.99606	1.41631	-4.56906	NA	NA	0.41414	3.3757e-07	0.795162	5.85122e-07	0.156686	4.89916e-06	NA	NA	0.804904	2.36822e-05	0.975303	7.44228e-05	0.764763	0.000387056	NA	NA
DCAKD	1.5077e-06	0.000110112	4.81021	Breast_Mammary_Tissue	1.37633e-06	0.000202021	4.8284	Spleen	1.81988e-06	0.000219563	4.77246	NA	NA	NA	1	1	1	0	3	0.81663	5.10116	0.259613	-4.99606	1.41631	-4.56906	NA	NA	0.41414	3.3757e-07	0.795162	5.85122e-07	0.156686	4.89916e-06	NA	NA	0.804904	2.36822e-05	0.975303	7.44228e-05	0.759282	0.000370794	NA	NA
DCAKD	1.5077e-06	0.000110112	4.81021	Breast_Mammary_Tissue	1.37633e-06	0.000202021	4.8284	Stomach	1.47707e-07	3.17575e-05	5.2554	NA	NA	NA	1	1	1	0	3	0.81663	5.10116	0.259613	-4.99606	1.76063	-4.95735	NA	NA	0.41414	3.3757e-07	0.795162	5.85122e-07	0.0783013	7.14601e-07	NA	NA	0.804904	2.36822e-05	0.975303	7.44228e-05	0.654384	8.28383e-05	NA	NA
DCAKD	1.5077e-06	0.000110112	4.81021	Breast_Mammary_Tissue	1.37633e-06	0.000202021	4.8284	Testis	1.74979e-06	0.000250083	4.78036	NA	NA	NA	1	1	1	0	3	0.81663	5.10116	0.259613	-4.99606	0.312363	-4.92895	NA	NA	0.41414	3.3757e-07	0.795162	5.85122e-07	0.754765	8.26729e-07	NA	NA	0.804904	2.36822e-05	0.975303	7.44228e-05	0.971718	0.00010393	NA	NA
DCAKD	1.5077e-06	0.000110112	4.81021	Breast_Mammary_Tissue	1.37633e-06	0.000202021	4.8284	Thyroid	7.3861e-09	2.15712e-06	5.7819	NA	NA	NA	1	1	1	0	3	0.81663	5.10116	0.259613	-4.99606	0.655242	-5.8693	NA	NA	0.41414	3.3757e-07	0.795162	5.85122e-07	0.512312	4.37649e-09	NA	NA	0.804904	2.36822e-05	0.975303	7.44228e-05	0.918521	9.35456e-07	NA	NA
DCAKD	1.5077e-06	0.000110112	4.81021	Breast_Mammary_Tissue	1.37633e-06	0.000202021	4.8284	Uterus	1.81988e-06	0.000235085	-4.77246	NA	NA	NA	1	1	1	0	3	0.81663	5.10116	0.259613	-4.99606	-1.41631	4.56906	NA	NA	0.41414	3.3757e-07	0.795162	5.85122e-07	0.156686	4.89916e-06	NA	NA	0.804904	2.36822e-05	0.975303	7.44228e-05	0.749438	0.000405886	NA	NA
DCAKD	1.5077e-06	0.000110112	4.81021	Breast_Mammary_Tissue	1.37633e-06	0.000202021	4.8284	Vagina	1.44287e-08	4.01029e-06	5.66822	NA	NA	NA	1	1	1	0	3	0.81663	5.10116	0.259613	-4.99606	1.14295	-5.61047	NA	NA	0.41414	3.3757e-07	0.795162	5.85122e-07	0.25306	2.01778e-08	NA	NA	0.804904	2.36822e-05	0.975303	7.44228e-05	0.837554	3.73578e-06	NA	NA
DCAKD	1.5077e-06	0.000110112	4.81021	Breast_Mammary_Tissue	1.37633e-06	0.000202021	4.8284	smultixcan	4.03538e-08	8.15286e-06	-0.600331	NA	NA	NA	1	1	1	0	3	0.81663	5.10116	0.259613	-4.99606	-0.0855409	0.378085	NA	NA	0.41414	3.3757e-07	0.795162	5.85122e-07	0.627249	4.52905e-08	NA	NA	0.804904	2.36822e-05	0.975303	7.44228e-05	0.937612	6.84459e-06	NA	NA
DCAKD	1.5077e-06	0.000110112	4.81021	Colon_Transverse	4.56809e-07	7.57479e-05	5.04362	Adipose_Subcutaneous	6.27955e-07	9.87279e-05	4.98242	NA	NA	NA	1	1	1	0	3	0.81663	5.10116	0.0605643	-4.15155	0.774275	-5.0102	NA	NA	0.41414	3.3757e-07	0.951706	3.30235e-05	0.438768	5.43744e-07	NA	NA	0.804904	2.36822e-05	0.997626	0.00243099	0.904444	6.14593e-05	NA	NA
DCAKD	1.5077e-06	0.000110112	4.81021	Colon_Transverse	4.56809e-07	7.57479e-05	5.04362	Adipose_Visceral_Omentum	1.81988e-06	0.00022495	4.77246	NA	NA	NA	1	1	1	0	3	0.81663	5.10116	0.0605643	-4.15155	1.41631	-4.56906	NA	NA	0.41414	3.3757e-07	0.951706	3.30235e-05	0.156686	4.89916e-06	NA	NA	0.804904	2.36822e-05	0.997626	0.00243099	0.741783	0.000392288	NA	NA
DCAKD	1.5077e-06	0.000110112	4.81021	Colon_Transverse	4.56809e-07	7.57479e-05	5.04362	Adrenal_Gland	1.59796e-06	0.000213508	4.79858	NA	NA	NA	1	1	1	0	3	0.81663	5.10116	0.0605643	-4.15155	0.0624474	-5.02284	NA	NA	0.41414	3.3757e-07	0.951706	3.30235e-05	0.950207	5.09133e-07	NA	NA	0.804904	2.36822e-05	0.997626	0.00243099	0.996294	5.79988e-05	NA	NA
DCAKD	1.5077e-06	0.000110112	4.81021	Colon_Transverse	4.56809e-07	7.57479e-05	5.04362	Artery_Aorta	7.9195e-05	0.00458341	-3.94682	NA	NA	NA	1	1	1	0	3	0.81663	5.10116	0.0605643	-4.15155	-1.85477	3.55704	NA	NA	0.41414	3.3757e-07	0.951706	3.30235e-05	0.0636292	0.000375055	NA	NA	0.804904	2.36822e-05	0.997626	0.00243099	0.598253	0.0125722	NA	NA
DCAKD	1.5077e-06	0.000110112	4.81021	Colon_Transverse	4.56809e-07	7.57479e-05	5.04362	Artery_Coronary	1.81988e-06	0.00022743	-4.77246	NA	NA	NA	1	1	1	0	3	0.81663	5.10116	0.0605643	-4.15155	-1.41631	4.56906	NA	NA	0.41414	3.3757e-07	0.951706	3.30235e-05	0.156686	4.89916e-06	NA	NA	0.804904	2.36822e-05	0.997626	0.00243099	0.742432	0.000419254	NA	NA
DCAKD	1.5077e-06	0.000110112	4.81021	Colon_Transverse	4.56809e-07	7.57479e-05	5.04362	Artery_Tibial	1.75264e-06	0.000205501	-4.78004	NA	NA	NA	1	1	1	0	3	0.81663	5.10116	0.0605643	-4.15155	-1.41808	4.57645	NA	NA	0.41414	3.3757e-07	0.951706	3.30235e-05	0.156166	4.72929e-06	NA	NA	0.804904	2.36822e-05	0.997626	0.00243099	0.750227	0.000384305	NA	NA
DCAKD	1.5077e-06	0.000110112	4.81021	Colon_Transverse	4.56809e-07	7.57479e-05	5.04362	Brain_Amygdala	1.81988e-06	0.000271621	-4.77246	NA	NA	NA	1	1	1	0	3	0.81663	5.10116	0.0605643	-4.15155	-1.41631	4.56906	NA	NA	0.41414	3.3757e-07	0.951706	3.30235e-05	0.156686	4.89916e-06	NA	NA	0.804904	2.36822e-05	0.997626	0.00243099	0.772381	0.000504051	NA	NA
DCAKD	1.5077e-06	0.000110112	4.81021	Colon_Transverse	4.56809e-07	7.57479e-05	5.04362	Brain_Anterior_cingulate_cortex_BA24	1.81988e-06	0.000231813	-4.77246	NA	NA	NA	1	1	1	0	3	0.81663	5.10116	0.0605643	-4.15155	-1.41631	4.56906	NA	NA	0.41414	3.3757e-07	0.951706	3.30235e-05	0.156686	4.89916e-06	NA	NA	0.804904	2.36822e-05	0.997626	0.00243099	0.768006	0.000462658	NA	NA
DCAKD	1.5077e-06	0.000110112	4.81021	Colon_Transverse	4.56809e-07	7.57479e-05	5.04362	Brain_Caudate_basal_ganglia	1.81988e-06	0.000247777	-4.77246	NA	NA	NA	1	1	1	0	3	0.81663	5.10116	0.0605643	-4.15155	-1.41631	4.56906	NA	NA	0.41414	3.3757e-07	0.951706	3.30235e-05	0.156686	4.89916e-06	NA	NA	0.804904	2.36822e-05	0.997626	0.00243099	0.75227	0.000439629	NA	NA
DCAKD	1.5077e-06	0.000110112	4.81021	Colon_Transverse	4.56809e-07	7.57479e-05	5.04362	Brain_Cerebellar_Hemisphere	1.81988e-06	0.000203113	4.77246	NA	NA	NA	1	1	1	0	3	0.81663	5.10116	0.0605643	-4.15155	1.41631	-4.56906	NA	NA	0.41414	3.3757e-07	0.951706	3.30235e-05	0.156686	4.89916e-06	NA	NA	0.804904	2.36822e-05	0.997626	0.00243099	0.747779	0.000382123	NA	NA
DCAKD	1.5077e-06	0.000110112	4.81021	Colon_Transverse	4.56809e-07	7.57479e-05	5.04362	Brain_Cerebellum	1.36377e-08	3.20823e-06	5.67788	NA	NA	NA	1	1	1	0	3	0.81663	5.10116	0.0605643	-4.15155	0.758476	-5.72765	NA	NA	0.41414	3.3757e-07	0.951706	3.30235e-05	0.448166	1.0183e-08	NA	NA	0.804904	2.36822e-05	0.997626	0.00243099	0.904444	1.96171e-06	NA	NA
DCAKD	1.5077e-06	0.000110112	4.81021	Colon_Transverse	4.56809e-07	7.57479e-05	5.04362	Brain_Cortex	1.81988e-06	0.000225449	4.77246	NA	NA	NA	1	1	1	0	3	0.81663	5.10116	0.0605643	-4.15155	1.38596	-5.42304	NA	NA	0.41414	3.3757e-07	0.951706	3.30235e-05	0.165758	5.8595e-08	NA	NA	0.804904	2.36822e-05	0.997626	0.00243099	0.767477	8.60131e-06	NA	NA
DCAKD	1.5077e-06	0.000110112	4.81021	Colon_Transverse	4.56809e-07	7.57479e-05	5.04362	Brain_Frontal_Cortex_BA9	1.81988e-06	0.000238343	4.77246	NA	NA	NA	1	1	1	0	3	0.81663	5.10116	0.0605643	-4.15155	1.41631	-4.56906	NA	NA	0.41414	3.3757e-07	0.951706	3.30235e-05	0.156686	4.89916e-06	NA	NA	0.804904	2.36822e-05	0.997626	0.00243099	0.759998	0.000435171	NA	NA
DCAKD	1.5077e-06	0.000110112	4.81021	Colon_Transverse	4.56809e-07	7.57479e-05	5.04362	Brain_Hippocampus	1.81988e-06	0.000279693	4.77246	NA	NA	NA	1	1	1	0	3	0.81663	5.10116	0.0605643	-4.15155	1.41631	-4.56906	NA	NA	0.41414	3.3757e-07	0.951706	3.30235e-05	0.156686	4.89916e-06	NA	NA	0.804904	2.36822e-05	0.997626	0.00243099	0.782599	0.00049694	NA	NA
DCAKD	1.5077e-06	0.000110112	4.81021	Colon_Transverse	4.56809e-07	7.57479e-05	5.04362	Brain_Hypothalamus	1.81988e-06	0.000244335	-4.77246	NA	NA	NA	1	1	1	0	3	0.81663	5.10116	0.0605643	-4.15155	-1.41631	4.56906	NA	NA	0.41414	3.3757e-07	0.951706	3.30235e-05	0.156686	4.89916e-06	NA	NA	0.804904	2.36822e-05	0.997626	0.00243099	0.761994	0.000469526	NA	NA
DCAKD	1.5077e-06	0.000110112	4.81021	Colon_Transverse	4.56809e-07	7.57479e-05	5.04362	Brain_Nucleus_accumbens_basal_ganglia	1.81988e-06	0.000237197	4.77246	NA	NA	NA	1	1	1	0	3	0.81663	5.10116	0.0605643	-4.15155	1.41631	-4.56906	NA	NA	0.41414	3.3757e-07	0.951706	3.30235e-05	0.156686	4.89916e-06	NA	NA	0.804904	2.36822e-05	0.997626	0.00243099	0.760926	0.000445493	NA	NA
DCAKD	1.5077e-06	0.000110112	4.81021	Colon_Transverse	4.56809e-07	7.57479e-05	5.04362	Brain_Putamen_basal_ganglia	1.96106e-06	0.000271445	-4.7574	NA	NA	NA	1	1	1	0	3	0.81663	5.10116	0.0605643	-4.15155	-0.328035	4.89958	NA	NA	0.41414	3.3757e-07	0.951706	3.30235e-05	0.742885	9.60401e-07	NA	NA	0.804904	2.36822e-05	0.997626	0.00243099	0.968327	0.000114835	NA	NA
DCAKD	1.5077e-06	0.000110112	4.81021	Colon_Transverse	4.56809e-07	7.57479e-05	5.04362	Brain_Spinal_cord_cervical_c-1	1.37633e-06	0.000188386	4.8284	NA	NA	NA	1	1	1	0	3	0.81663	5.10116	0.0605643	-4.15155	0.259613	-4.99606	NA	NA	0.41414	3.3757e-07	0.951706	3.30235e-05	0.795162	5.85122e-07	NA	NA	0.804904	2.36822e-05	0.997626	0.00243099	0.970759	7.79745e-05	NA	NA
DCAKD	1.5077e-06	0.000110112	4.81021	Colon_Transverse	4.56809e-07	7.57479e-05	5.04362	Brain_Substantia_nigra	1.81988e-06	0.00026739	-4.77246	NA	NA	NA	1	1	1	0	3	0.81663	5.10116	0.0605643	-4.15155	-1.41631	4.56906	NA	NA	0.41414	3.3757e-07	0.951706	3.30235e-05	0.156686	4.89916e-06	NA	NA	0.804904	2.36822e-05	0.997626	0.00243099	0.770043	0.000554021	NA	NA
DCAKD	1.5077e-06	0.000110112	4.81021	Colon_Transverse	4.56809e-07	7.57479e-05	5.04362	Breast_Mammary_Tissue	1.23491e-08	2.91813e-06	5.69483	NA	NA	NA	1	1	1	0	3	0.81663	5.10116	0.0605643	-4.15155	0.655271	-5.77797	NA	NA	0.41414	3.3757e-07	0.951706	3.30235e-05	0.512293	7.56062e-09	NA	NA	0.804904	2.36822e-05	0.997626	0.00243099	0.921083	1.47082e-06	NA	NA
DCAKD	1.5077e-06	0.000110112	4.81021	Colon_Transverse	4.56809e-07	7.57479e-05	5.04362	Cells_Cultured_fibroblasts	8.11253e-09	2.00567e-06	5.7661	NA	NA	NA	1	1	1	0	3	0.81663	5.10116	0.0605643	-4.15155	0.634669	-5.85956	NA	NA	0.41414	3.3757e-07	0.951706	3.30235e-05	0.525645	4.641e-09	NA	NA	0.804904	2.36822e-05	0.997626	0.00243099	0.924832	8.79126e-07	NA	NA
DCAKD	1.5077e-06	0.000110112	4.81021	Colon_Transverse	4.56809e-07	7.57479e-05	5.04362	Cells_EBV-transformed_lymphocytes	1.81988e-06	0.00019093	-4.77246	NA	NA	NA	1	1	1	0	3	0.81663	5.10116	0.0605643	-4.15155	-1.41631	4.56906	NA	NA	0.41414	3.3757e-07	0.951706	3.30235e-05	0.156686	4.89916e-06	NA	NA	0.804904	2.36822e-05	0.997626	0.00243099	0.740401	0.000343405	NA	NA
DCAKD	1.5077e-06	0.000110112	4.81021	Colon_Transverse	4.56809e-07	7.57479e-05	5.04362	Colon_Sigmoid	1.81988e-06	0.000215812	-4.77246	NA	NA	NA	1	1	1	0	3	0.81663	5.10116	0.0605643	-4.15155	-1.41631	4.56906	NA	NA	0.41414	3.3757e-07	0.951706	3.30235e-05	0.156686	4.89916e-06	NA	NA	0.804904	2.36822e-05	0.997626	0.00243099	0.754306	0.00038508	NA	NA
DCAKD	1.5077e-06	0.000110112	4.81021	Colon_Transverse	4.56809e-07	7.57479e-05	5.04362	Colon_Transverse	1.74369e-06	0.000222376	4.78106	NA	NA	NA	1	1	1	0	3	0.81663	5.10116	0.0605643	-4.15155	0.0361397	-5.01298	NA	NA	0.41414	3.3757e-07	0.951706	3.30235e-05	0.971171	5.35921e-07	NA	NA	0.804904	2.36822e-05	0.997626	0.00243099	0.997125	6.54227e-05	NA	NA
DCAKD	1.5077e-06	0.000110112	4.81021	Colon_Transverse	4.56809e-07	7.57479e-05	5.04362	Esophagus_Gastroesophageal_Junction	1.81988e-06	0.000222284	4.77246	NA	NA	NA	1	1	1	0	3	0.81663	5.10116	0.0605643	-4.15155	1.41631	-4.56906	NA	NA	0.41414	3.3757e-07	0.951706	3.30235e-05	0.156686	4.89916e-06	NA	NA	0.804904	2.36822e-05	0.997626	0.00243099	0.75948	0.000387884	NA	NA
DCAKD	1.5077e-06	0.000110112	4.81021	Colon_Transverse	4.56809e-07	7.57479e-05	5.04362	Esophagus_Mucosa	4.01684e-05	0.00294497	4.10651	NA	NA	NA	1	1	1	0	3	0.81663	5.10116	0.0605643	-4.15155	-0.410049	-4.4453	NA	NA	0.41414	3.3757e-07	0.951706	3.30235e-05	0.68177	8.77693e-06	NA	NA	0.804904	2.36822e-05	0.997626	0.00243099	0.952474	0.000642317	NA	NA
DCAKD	1.5077e-06	0.000110112	4.81021	Colon_Transverse	4.56809e-07	7.57479e-05	5.04362	Esophagus_Muscularis	8.37821e-07	0.000113725	-4.92634	NA	NA	NA	1	1	1	0	3	0.81663	5.10116	0.0605643	-4.15155	0.0130294	5.1817	NA	NA	0.41414	3.3757e-07	0.951706	3.30235e-05	0.989604	2.19871e-07	NA	NA	0.804904	2.36822e-05	0.997626	0.00243099	0.999344	2.56198e-05	NA	NA
DCAKD	1.5077e-06	0.000110112	4.81021	Colon_Transverse	4.56809e-07	7.57479e-05	5.04362	Heart_Atrial_Appendage	1.59796e-06	0.000218208	4.79858	NA	NA	NA	1	1	1	0	3	0.81663	5.10116	0.0605643	-4.15155	0.0624474	-5.02284	NA	NA	0.41414	3.3757e-07	0.951706	3.30235e-05	0.950207	5.09133e-07	NA	NA	0.804904	2.36822e-05	0.997626	0.00243099	0.994423	5.95457e-05	NA	NA
DCAKD	1.5077e-06	0.000110112	4.81021	Colon_Transverse	4.56809e-07	7.57479e-05	5.04362	Heart_Left_Ventricle	1.81988e-06	0.000255805	-4.77246	NA	NA	NA	1	1	1	0	3	0.81663	5.10116	0.0605643	-4.15155	-1.41631	4.56906	NA	NA	0.41414	3.3757e-07	0.951706	3.30235e-05	0.156686	4.89916e-06	NA	NA	0.804904	2.36822e-05	0.997626	0.00243099	0.762363	0.000435325	NA	NA
DCAKD	1.5077e-06	0.000110112	4.81021	Colon_Transverse	4.56809e-07	7.57479e-05	5.04362	Liver	1.81988e-06	0.000257085	4.77246	NA	NA	NA	1	1	1	0	3	0.81663	5.10116	0.0605643	-4.15155	1.41631	-4.56906	NA	NA	0.41414	3.3757e-07	0.951706	3.30235e-05	0.156686	4.89916e-06	NA	NA	0.804904	2.36822e-05	0.997626	0.00243099	0.759765	0.000435184	NA	NA
DCAKD	1.5077e-06	0.000110112	4.81021	Colon_Transverse	4.56809e-07	7.57479e-05	5.04362	Lung	4.46787e-08	1.02539e-05	5.47128	NA	NA	NA	1	1	1	0	3	0.81663	5.10116	0.0605643	-4.15155	0.927102	-5.45223	NA	NA	0.41414	3.3757e-07	0.951706	3.30235e-05	0.353874	4.97424e-08	NA	NA	0.804904	2.36822e-05	0.997626	0.00243099	0.873017	7.92156e-06	NA	NA
DCAKD	1.5077e-06	0.000110112	4.81021	Colon_Transverse	4.56809e-07	7.57479e-05	5.04362	Minor_Salivary_Gland	6.27955e-07	9.17724e-05	4.98242	NA	NA	NA	1	1	1	0	3	0.81663	5.10116	0.0605643	-4.15155	0.774275	-5.0102	NA	NA	0.41414	3.3757e-07	0.951706	3.30235e-05	0.438768	5.43744e-07	NA	NA	0.804904	2.36822e-05	0.997626	0.00243099	0.909036	6.11202e-05	NA	NA
DCAKD	1.5077e-06	0.000110112	4.81021	Colon_Transverse	4.56809e-07	7.57479e-05	5.04362	Muscle_Skeletal	1.81988e-06	0.000227641	-4.77246	NA	NA	NA	1	1	1	0	3	0.81663	5.10116	0.0605643	-4.15155	-1.41631	4.56906	NA	NA	0.41414	3.3757e-07	0.951706	3.30235e-05	0.156686	4.89916e-06	NA	NA	0.804904	2.36822e-05	0.997626	0.00243099	0.737946	0.000404126	NA	NA
DCAKD	1.5077e-06	0.000110112	4.81021	Colon_Transverse	4.56809e-07	7.57479e-05	5.04362	Nerve_Tibial	1.81988e-06	0.000225472	-4.77246	NA	NA	NA	1	1	1	0	3	0.81663	5.10116	0.0605643	-4.15155	-1.41631	4.56906	NA	NA	0.41414	3.3757e-07	0.951706	3.30235e-05	0.156686	4.89916e-06	NA	NA	0.804904	2.36822e-05	0.997626	0.00243099	0.741094	0.000410028	NA	NA
DCAKD	1.5077e-06	0.000110112	4.81021	Colon_Transverse	4.56809e-07	7.57479e-05	5.04362	Ovary	1.81988e-06	0.00022839	-4.77246	NA	NA	NA	1	1	1	0	3	0.81663	5.10116	0.0605643	-4.15155	-1.41631	4.56906	NA	NA	0.41414	3.3757e-07	0.951706	3.30235e-05	0.156686	4.89916e-06	NA	NA	0.804904	2.36822e-05	0.997626	0.00243099	0.7485	0.000399507	NA	NA
DCAKD	1.5077e-06	0.000110112	4.81021	Colon_Transverse	4.56809e-07	7.57479e-05	5.04362	Pancreas	1.74369e-06	0.000241312	4.78106	NA	NA	NA	1	1	1	0	3	0.81663	5.10116	0.0605643	-4.15155	0.0361397	-5.01298	NA	NA	0.41414	3.3757e-07	0.951706	3.30235e-05	0.971171	5.35921e-07	NA	NA	0.804904	2.36822e-05	0.997626	0.00243099	0.996761	6.5017e-05	NA	NA
DCAKD	1.5077e-06	0.000110112	4.81021	Colon_Transverse	4.56809e-07	7.57479e-05	5.04362	Pituitary	1.37633e-06	0.000193385	4.8284	NA	NA	NA	1	1	1	0	3	0.81663	5.10116	0.0605643	-4.15155	0.259613	-4.99606	NA	NA	0.41414	3.3757e-07	0.951706	3.30235e-05	0.795162	5.85122e-07	NA	NA	0.804904	2.36822e-05	0.997626	0.00243099	0.97691	6.63965e-05	NA	NA
DCAKD	1.5077e-06	0.000110112	4.81021	Colon_Transverse	4.56809e-07	7.57479e-05	5.04362	Prostate	8.09405e-08	1.68195e-05	5.36502	NA	NA	NA	1	1	1	0	3	0.81663	5.10116	0.0605643	-4.15155	0.378579	-5.51921	NA	NA	0.41414	3.3757e-07	0.951706	3.30235e-05	0.705	3.4053e-08	NA	NA	0.804904	2.36822e-05	0.997626	0.00243099	0.963657	5.59838e-06	NA	NA
DCAKD	1.5077e-06	0.000110112	4.81021	Colon_Transverse	4.56809e-07	7.57479e-05	5.04362	Skin_Not_Sun_Exposed_Suprapubic	1.81988e-06	0.000240152	-4.77246	NA	NA	NA	1	1	1	0	3	0.81663	5.10116	0.0605643	-4.15155	-1.41631	4.56906	NA	NA	0.41414	3.3757e-07	0.951706	3.30235e-05	0.156686	4.89916e-06	NA	NA	0.804904	2.36822e-05	0.997626	0.00243099	0.761804	0.000403119	NA	NA
DCAKD	1.5077e-06	0.000110112	4.81021	Colon_Transverse	4.56809e-07	7.57479e-05	5.04362	Skin_Sun_Exposed_Lower_leg	4.01684e-05	0.00279802	4.10651	NA	NA	NA	1	1	1	0	3	0.81663	5.10116	0.0605643	-4.15155	-0.410049	-4.4453	NA	NA	0.41414	3.3757e-07	0.951706	3.30235e-05	0.68177	8.77693e-06	NA	NA	0.804904	2.36822e-05	0.997626	0.00243099	0.957271	0.000658074	NA	NA
DCAKD	1.5077e-06	0.000110112	4.81021	Colon_Transverse	4.56809e-07	7.57479e-05	5.04362	Small_Intestine_Terminal_Ileum	1.81988e-06	0.000219522	4.77246	NA	NA	NA	1	1	1	0	3	0.81663	5.10116	0.0605643	-4.15155	1.41631	-4.56906	NA	NA	0.41414	3.3757e-07	0.951706	3.30235e-05	0.156686	4.89916e-06	NA	NA	0.804904	2.36822e-05	0.997626	0.00243099	0.764763	0.000387056	NA	NA
DCAKD	1.5077e-06	0.000110112	4.81021	Colon_Transverse	4.56809e-07	7.57479e-05	5.04362	Spleen	1.81988e-06	0.000219563	4.77246	NA	NA	NA	1	1	1	0	3	0.81663	5.10116	0.0605643	-4.15155	1.41631	-4.56906	NA	NA	0.41414	3.3757e-07	0.951706	3.30235e-05	0.156686	4.89916e-06	NA	NA	0.804904	2.36822e-05	0.997626	0.00243099	0.759282	0.000370794	NA	NA
DCAKD	1.5077e-06	0.000110112	4.81021	Colon_Transverse	4.56809e-07	7.57479e-05	5.04362	Stomach	1.47707e-07	3.17575e-05	5.2554	NA	NA	NA	1	1	1	0	3	0.81663	5.10116	0.0605643	-4.15155	1.76063	-4.95735	NA	NA	0.41414	3.3757e-07	0.951706	3.30235e-05	0.0783013	7.14601e-07	NA	NA	0.804904	2.36822e-05	0.997626	0.00243099	0.654384	8.28383e-05	NA	NA
DCAKD	1.5077e-06	0.000110112	4.81021	Colon_Transverse	4.56809e-07	7.57479e-05	5.04362	Testis	1.74979e-06	0.000250083	4.78036	NA	NA	NA	1	1	1	0	3	0.81663	5.10116	0.0605643	-4.15155	0.312363	-4.92895	NA	NA	0.41414	3.3757e-07	0.951706	3.30235e-05	0.754765	8.26729e-07	NA	NA	0.804904	2.36822e-05	0.997626	0.00243099	0.971718	0.00010393	NA	NA
DCAKD	1.5077e-06	0.000110112	4.81021	Colon_Transverse	4.56809e-07	7.57479e-05	5.04362	Thyroid	7.3861e-09	2.15712e-06	5.7819	NA	NA	NA	1	1	1	0	3	0.81663	5.10116	0.0605643	-4.15155	0.655242	-5.8693	NA	NA	0.41414	3.3757e-07	0.951706	3.30235e-05	0.512312	4.37649e-09	NA	NA	0.804904	2.36822e-05	0.997626	0.00243099	0.918521	9.35456e-07	NA	NA
DCAKD	1.5077e-06	0.000110112	4.81021	Colon_Transverse	4.56809e-07	7.57479e-05	5.04362	Uterus	1.81988e-06	0.000235085	-4.77246	NA	NA	NA	1	1	1	0	3	0.81663	5.10116	0.0605643	-4.15155	-1.41631	4.56906	NA	NA	0.41414	3.3757e-07	0.951706	3.30235e-05	0.156686	4.89916e-06	NA	NA	0.804904	2.36822e-05	0.997626	0.00243099	0.749438	0.000405886	NA	NA
DCAKD	1.5077e-06	0.000110112	4.81021	Colon_Transverse	4.56809e-07	7.57479e-05	5.04362	Vagina	1.44287e-08	4.01029e-06	5.66822	NA	NA	NA	1	1	1	0	3	0.81663	5.10116	0.0605643	-4.15155	1.14295	-5.61047	NA	NA	0.41414	3.3757e-07	0.951706	3.30235e-05	0.25306	2.01778e-08	NA	NA	0.804904	2.36822e-05	0.997626	0.00243099	0.837554	3.73578e-06	NA	NA
DCAKD	1.5077e-06	0.000110112	4.81021	Colon_Transverse	4.56809e-07	7.57479e-05	5.04362	smultixcan	4.03538e-08	8.15286e-06	-0.600331	NA	NA	NA	1	1	1	0	3	0.81663	5.10116	0.0605643	-4.15155	-0.0855409	0.378085	NA	NA	0.41414	3.3757e-07	0.951706	3.30235e-05	0.627249	4.52905e-08	NA	NA	0.804904	2.36822e-05	0.997626	0.00243099	0.937612	6.84459e-06	NA	NA
DCAKD	1.5077e-06	0.000110112	4.81021	Esophagus_Gastroesophageal_Junction	1.58774e-06	0.000215063	4.79986	Adipose_Subcutaneous	6.27955e-07	9.87279e-05	4.98242	NA	NA	NA	1	1	1	0	3	0.81663	5.10116	-0.057288	-4.06244	0.774275	-5.0102	NA	NA	0.41414	3.3757e-07	0.954316	4.85625e-05	0.438768	5.43744e-07	NA	NA	0.804904	2.36822e-05	0.997786	0.00313063	0.904444	6.14593e-05	NA	NA
DCAKD	1.5077e-06	0.000110112	4.81021	Esophagus_Gastroesophageal_Junction	1.58774e-06	0.000215063	4.79986	Adipose_Visceral_Omentum	1.81988e-06	0.00022495	4.77246	NA	NA	NA	1	1	1	0	3	0.81663	5.10116	-0.057288	-4.06244	1.41631	-4.56906	NA	NA	0.41414	3.3757e-07	0.954316	4.85625e-05	0.156686	4.89916e-06	NA	NA	0.804904	2.36822e-05	0.997786	0.00313063	0.741783	0.000392288	NA	NA
DCAKD	1.5077e-06	0.000110112	4.81021	Esophagus_Gastroesophageal_Junction	1.58774e-06	0.000215063	4.79986	Adrenal_Gland	1.59796e-06	0.000213508	4.79858	NA	NA	NA	1	1	1	0	3	0.81663	5.10116	-0.057288	-4.06244	0.0624474	-5.02284	NA	NA	0.41414	3.3757e-07	0.954316	4.85625e-05	0.950207	5.09133e-07	NA	NA	0.804904	2.36822e-05	0.997786	0.00313063	0.996294	5.79988e-05	NA	NA
DCAKD	1.5077e-06	0.000110112	4.81021	Esophagus_Gastroesophageal_Junction	1.58774e-06	0.000215063	4.79986	Artery_Aorta	7.9195e-05	0.00458341	-3.94682	NA	NA	NA	1	1	1	0	3	0.81663	5.10116	-0.057288	-4.06244	-1.85477	3.55704	NA	NA	0.41414	3.3757e-07	0.954316	4.85625e-05	0.0636292	0.000375055	NA	NA	0.804904	2.36822e-05	0.997786	0.00313063	0.598253	0.0125722	NA	NA
DCAKD	1.5077e-06	0.000110112	4.81021	Esophagus_Gastroesophageal_Junction	1.58774e-06	0.000215063	4.79986	Artery_Coronary	1.81988e-06	0.00022743	-4.77246	NA	NA	NA	1	1	1	0	3	0.81663	5.10116	-0.057288	-4.06244	-1.41631	4.56906	NA	NA	0.41414	3.3757e-07	0.954316	4.85625e-05	0.156686	4.89916e-06	NA	NA	0.804904	2.36822e-05	0.997786	0.00313063	0.742432	0.000419254	NA	NA
DCAKD	1.5077e-06	0.000110112	4.81021	Esophagus_Gastroesophageal_Junction	1.58774e-06	0.000215063	4.79986	Artery_Tibial	1.75264e-06	0.000205501	-4.78004	NA	NA	NA	1	1	1	0	3	0.81663	5.10116	-0.057288	-4.06244	-1.41808	4.57645	NA	NA	0.41414	3.3757e-07	0.954316	4.85625e-05	0.156166	4.72929e-06	NA	NA	0.804904	2.36822e-05	0.997786	0.00313063	0.750227	0.000384305	NA	NA
DCAKD	1.5077e-06	0.000110112	4.81021	Esophagus_Gastroesophageal_Junction	1.58774e-06	0.000215063	4.79986	Brain_Amygdala	1.81988e-06	0.000271621	-4.77246	NA	NA	NA	1	1	1	0	3	0.81663	5.10116	-0.057288	-4.06244	-1.41631	4.56906	NA	NA	0.41414	3.3757e-07	0.954316	4.85625e-05	0.156686	4.89916e-06	NA	NA	0.804904	2.36822e-05	0.997786	0.00313063	0.772381	0.000504051	NA	NA
DCAKD	1.5077e-06	0.000110112	4.81021	Esophagus_Gastroesophageal_Junction	1.58774e-06	0.000215063	4.79986	Brain_Anterior_cingulate_cortex_BA24	1.81988e-06	0.000231813	-4.77246	NA	NA	NA	1	1	1	0	3	0.81663	5.10116	-0.057288	-4.06244	-1.41631	4.56906	NA	NA	0.41414	3.3757e-07	0.954316	4.85625e-05	0.156686	4.89916e-06	NA	NA	0.804904	2.36822e-05	0.997786	0.00313063	0.768006	0.000462658	NA	NA
DCAKD	1.5077e-06	0.000110112	4.81021	Esophagus_Gastroesophageal_Junction	1.58774e-06	0.000215063	4.79986	Brain_Caudate_basal_ganglia	1.81988e-06	0.000247777	-4.77246	NA	NA	NA	1	1	1	0	3	0.81663	5.10116	-0.057288	-4.06244	-1.41631	4.56906	NA	NA	0.41414	3.3757e-07	0.954316	4.85625e-05	0.156686	4.89916e-06	NA	NA	0.804904	2.36822e-05	0.997786	0.00313063	0.75227	0.000439629	NA	NA
DCAKD	1.5077e-06	0.000110112	4.81021	Esophagus_Gastroesophageal_Junction	1.58774e-06	0.000215063	4.79986	Brain_Cerebellar_Hemisphere	1.81988e-06	0.000203113	4.77246	NA	NA	NA	1	1	1	0	3	0.81663	5.10116	-0.057288	-4.06244	1.41631	-4.56906	NA	NA	0.41414	3.3757e-07	0.954316	4.85625e-05	0.156686	4.89916e-06	NA	NA	0.804904	2.36822e-05	0.997786	0.00313063	0.747779	0.000382123	NA	NA
DCAKD	1.5077e-06	0.000110112	4.81021	Esophagus_Gastroesophageal_Junction	1.58774e-06	0.000215063	4.79986	Brain_Cerebellum	1.36377e-08	3.20823e-06	5.67788	NA	NA	NA	1	1	1	0	3	0.81663	5.10116	-0.057288	-4.06244	0.758476	-5.72765	NA	NA	0.41414	3.3757e-07	0.954316	4.85625e-05	0.448166	1.0183e-08	NA	NA	0.804904	2.36822e-05	0.997786	0.00313063	0.904444	1.96171e-06	NA	NA
DCAKD	1.5077e-06	0.000110112	4.81021	Esophagus_Gastroesophageal_Junction	1.58774e-06	0.000215063	4.79986	Brain_Cortex	1.81988e-06	0.000225449	4.77246	NA	NA	NA	1	1	1	0	3	0.81663	5.10116	-0.057288	-4.06244	1.38596	-5.42304	NA	NA	0.41414	3.3757e-07	0.954316	4.85625e-05	0.165758	5.8595e-08	NA	NA	0.804904	2.36822e-05	0.997786	0.00313063	0.767477	8.60131e-06	NA	NA
DCAKD	1.5077e-06	0.000110112	4.81021	Esophagus_Gastroesophageal_Junction	1.58774e-06	0.000215063	4.79986	Brain_Frontal_Cortex_BA9	1.81988e-06	0.000238343	4.77246	NA	NA	NA	1	1	1	0	3	0.81663	5.10116	-0.057288	-4.06244	1.41631	-4.56906	NA	NA	0.41414	3.3757e-07	0.954316	4.85625e-05	0.156686	4.89916e-06	NA	NA	0.804904	2.36822e-05	0.997786	0.00313063	0.759998	0.000435171	NA	NA
DCAKD	1.5077e-06	0.000110112	4.81021	Esophagus_Gastroesophageal_Junction	1.58774e-06	0.000215063	4.79986	Brain_Hippocampus	1.81988e-06	0.000279693	4.77246	NA	NA	NA	1	1	1	0	3	0.81663	5.10116	-0.057288	-4.06244	1.41631	-4.56906	NA	NA	0.41414	3.3757e-07	0.954316	4.85625e-05	0.156686	4.89916e-06	NA	NA	0.804904	2.36822e-05	0.997786	0.00313063	0.782599	0.00049694	NA	NA
DCAKD	1.5077e-06	0.000110112	4.81021	Esophagus_Gastroesophageal_Junction	1.58774e-06	0.000215063	4.79986	Brain_Hypothalamus	1.81988e-06	0.000244335	-4.77246	NA	NA	NA	1	1	1	0	3	0.81663	5.10116	-0.057288	-4.06244	-1.41631	4.56906	NA	NA	0.41414	3.3757e-07	0.954316	4.85625e-05	0.156686	4.89916e-06	NA	NA	0.804904	2.36822e-05	0.997786	0.00313063	0.761994	0.000469526	NA	NA
DCAKD	1.5077e-06	0.000110112	4.81021	Esophagus_Gastroesophageal_Junction	1.58774e-06	0.000215063	4.79986	Brain_Nucleus_accumbens_basal_ganglia	1.81988e-06	0.000237197	4.77246	NA	NA	NA	1	1	1	0	3	0.81663	5.10116	-0.057288	-4.06244	1.41631	-4.56906	NA	NA	0.41414	3.3757e-07	0.954316	4.85625e-05	0.156686	4.89916e-06	NA	NA	0.804904	2.36822e-05	0.997786	0.00313063	0.760926	0.000445493	NA	NA
DCAKD	1.5077e-06	0.000110112	4.81021	Esophagus_Gastroesophageal_Junction	1.58774e-06	0.000215063	4.79986	Brain_Putamen_basal_ganglia	1.96106e-06	0.000271445	-4.7574	NA	NA	NA	1	1	1	0	3	0.81663	5.10116	-0.057288	-4.06244	-0.328035	4.89958	NA	NA	0.41414	3.3757e-07	0.954316	4.85625e-05	0.742885	9.60401e-07	NA	NA	0.804904	2.36822e-05	0.997786	0.00313063	0.968327	0.000114835	NA	NA
DCAKD	1.5077e-06	0.000110112	4.81021	Esophagus_Gastroesophageal_Junction	1.58774e-06	0.000215063	4.79986	Brain_Spinal_cord_cervical_c-1	1.37633e-06	0.000188386	4.8284	NA	NA	NA	1	1	1	0	3	0.81663	5.10116	-0.057288	-4.06244	0.259613	-4.99606	NA	NA	0.41414	3.3757e-07	0.954316	4.85625e-05	0.795162	5.85122e-07	NA	NA	0.804904	2.36822e-05	0.997786	0.00313063	0.970759	7.79745e-05	NA	NA
DCAKD	1.5077e-06	0.000110112	4.81021	Esophagus_Gastroesophageal_Junction	1.58774e-06	0.000215063	4.79986	Brain_Substantia_nigra	1.81988e-06	0.00026739	-4.77246	NA	NA	NA	1	1	1	0	3	0.81663	5.10116	-0.057288	-4.06244	-1.41631	4.56906	NA	NA	0.41414	3.3757e-07	0.954316	4.85625e-05	0.156686	4.89916e-06	NA	NA	0.804904	2.36822e-05	0.997786	0.00313063	0.770043	0.000554021	NA	NA
DCAKD	1.5077e-06	0.000110112	4.81021	Esophagus_Gastroesophageal_Junction	1.58774e-06	0.000215063	4.79986	Breast_Mammary_Tissue	1.23491e-08	2.91813e-06	5.69483	NA	NA	NA	1	1	1	0	3	0.81663	5.10116	-0.057288	-4.06244	0.655271	-5.77797	NA	NA	0.41414	3.3757e-07	0.954316	4.85625e-05	0.512293	7.56062e-09	NA	NA	0.804904	2.36822e-05	0.997786	0.00313063	0.921083	1.47082e-06	NA	NA
DCAKD	1.5077e-06	0.000110112	4.81021	Esophagus_Gastroesophageal_Junction	1.58774e-06	0.000215063	4.79986	Cells_Cultured_fibroblasts	8.11253e-09	2.00567e-06	5.7661	NA	NA	NA	1	1	1	0	3	0.81663	5.10116	-0.057288	-4.06244	0.634669	-5.85956	NA	NA	0.41414	3.3757e-07	0.954316	4.85625e-05	0.525645	4.641e-09	NA	NA	0.804904	2.36822e-05	0.997786	0.00313063	0.924832	8.79126e-07	NA	NA
DCAKD	1.5077e-06	0.000110112	4.81021	Esophagus_Gastroesophageal_Junction	1.58774e-06	0.000215063	4.79986	Cells_EBV-transformed_lymphocytes	1.81988e-06	0.00019093	-4.77246	NA	NA	NA	1	1	1	0	3	0.81663	5.10116	-0.057288	-4.06244	-1.41631	4.56906	NA	NA	0.41414	3.3757e-07	0.954316	4.85625e-05	0.156686	4.89916e-06	NA	NA	0.804904	2.36822e-05	0.997786	0.00313063	0.740401	0.000343405	NA	NA
DCAKD	1.5077e-06	0.000110112	4.81021	Esophagus_Gastroesophageal_Junction	1.58774e-06	0.000215063	4.79986	Colon_Sigmoid	1.81988e-06	0.000215812	-4.77246	NA	NA	NA	1	1	1	0	3	0.81663	5.10116	-0.057288	-4.06244	-1.41631	4.56906	NA	NA	0.41414	3.3757e-07	0.954316	4.85625e-05	0.156686	4.89916e-06	NA	NA	0.804904	2.36822e-05	0.997786	0.00313063	0.754306	0.00038508	NA	NA
DCAKD	1.5077e-06	0.000110112	4.81021	Esophagus_Gastroesophageal_Junction	1.58774e-06	0.000215063	4.79986	Colon_Transverse	1.74369e-06	0.000222376	4.78106	NA	NA	NA	1	1	1	0	3	0.81663	5.10116	-0.057288	-4.06244	0.0361397	-5.01298	NA	NA	0.41414	3.3757e-07	0.954316	4.85625e-05	0.971171	5.35921e-07	NA	NA	0.804904	2.36822e-05	0.997786	0.00313063	0.997125	6.54227e-05	NA	NA
DCAKD	1.5077e-06	0.000110112	4.81021	Esophagus_Gastroesophageal_Junction	1.58774e-06	0.000215063	4.79986	Esophagus_Gastroesophageal_Junction	1.81988e-06	0.000222284	4.77246	NA	NA	NA	1	1	1	0	3	0.81663	5.10116	-0.057288	-4.06244	1.41631	-4.56906	NA	NA	0.41414	3.3757e-07	0.954316	4.85625e-05	0.156686	4.89916e-06	NA	NA	0.804904	2.36822e-05	0.997786	0.00313063	0.75948	0.000387884	NA	NA
DCAKD	1.5077e-06	0.000110112	4.81021	Esophagus_Gastroesophageal_Junction	1.58774e-06	0.000215063	4.79986	Esophagus_Mucosa	4.01684e-05	0.00294497	4.10651	NA	NA	NA	1	1	1	0	3	0.81663	5.10116	-0.057288	-4.06244	-0.410049	-4.4453	NA	NA	0.41414	3.3757e-07	0.954316	4.85625e-05	0.68177	8.77693e-06	NA	NA	0.804904	2.36822e-05	0.997786	0.00313063	0.952474	0.000642317	NA	NA
DCAKD	1.5077e-06	0.000110112	4.81021	Esophagus_Gastroesophageal_Junction	1.58774e-06	0.000215063	4.79986	Esophagus_Muscularis	8.37821e-07	0.000113725	-4.92634	NA	NA	NA	1	1	1	0	3	0.81663	5.10116	-0.057288	-4.06244	0.0130294	5.1817	NA	NA	0.41414	3.3757e-07	0.954316	4.85625e-05	0.989604	2.19871e-07	NA	NA	0.804904	2.36822e-05	0.997786	0.00313063	0.999344	2.56198e-05	NA	NA
DCAKD	1.5077e-06	0.000110112	4.81021	Esophagus_Gastroesophageal_Junction	1.58774e-06	0.000215063	4.79986	Heart_Atrial_Appendage	1.59796e-06	0.000218208	4.79858	NA	NA	NA	1	1	1	0	3	0.81663	5.10116	-0.057288	-4.06244	0.0624474	-5.02284	NA	NA	0.41414	3.3757e-07	0.954316	4.85625e-05	0.950207	5.09133e-07	NA	NA	0.804904	2.36822e-05	0.997786	0.00313063	0.994423	5.95457e-05	NA	NA
DCAKD	1.5077e-06	0.000110112	4.81021	Esophagus_Gastroesophageal_Junction	1.58774e-06	0.000215063	4.79986	Heart_Left_Ventricle	1.81988e-06	0.000255805	-4.77246	NA	NA	NA	1	1	1	0	3	0.81663	5.10116	-0.057288	-4.06244	-1.41631	4.56906	NA	NA	0.41414	3.3757e-07	0.954316	4.85625e-05	0.156686	4.89916e-06	NA	NA	0.804904	2.36822e-05	0.997786	0.00313063	0.762363	0.000435325	NA	NA
DCAKD	1.5077e-06	0.000110112	4.81021	Esophagus_Gastroesophageal_Junction	1.58774e-06	0.000215063	4.79986	Liver	1.81988e-06	0.000257085	4.77246	NA	NA	NA	1	1	1	0	3	0.81663	5.10116	-0.057288	-4.06244	1.41631	-4.56906	NA	NA	0.41414	3.3757e-07	0.954316	4.85625e-05	0.156686	4.89916e-06	NA	NA	0.804904	2.36822e-05	0.997786	0.00313063	0.759765	0.000435184	NA	NA
DCAKD	1.5077e-06	0.000110112	4.81021	Esophagus_Gastroesophageal_Junction	1.58774e-06	0.000215063	4.79986	Lung	4.46787e-08	1.02539e-05	5.47128	NA	NA	NA	1	1	1	0	3	0.81663	5.10116	-0.057288	-4.06244	0.927102	-5.45223	NA	NA	0.41414	3.3757e-07	0.954316	4.85625e-05	0.353874	4.97424e-08	NA	NA	0.804904	2.36822e-05	0.997786	0.00313063	0.873017	7.92156e-06	NA	NA
DCAKD	1.5077e-06	0.000110112	4.81021	Esophagus_Gastroesophageal_Junction	1.58774e-06	0.000215063	4.79986	Minor_Salivary_Gland	6.27955e-07	9.17724e-05	4.98242	NA	NA	NA	1	1	1	0	3	0.81663	5.10116	-0.057288	-4.06244	0.774275	-5.0102	NA	NA	0.41414	3.3757e-07	0.954316	4.85625e-05	0.438768	5.43744e-07	NA	NA	0.804904	2.36822e-05	0.997786	0.00313063	0.909036	6.11202e-05	NA	NA
DCAKD	1.5077e-06	0.000110112	4.81021	Esophagus_Gastroesophageal_Junction	1.58774e-06	0.000215063	4.79986	Muscle_Skeletal	1.81988e-06	0.000227641	-4.77246	NA	NA	NA	1	1	1	0	3	0.81663	5.10116	-0.057288	-4.06244	-1.41631	4.56906	NA	NA	0.41414	3.3757e-07	0.954316	4.85625e-05	0.156686	4.89916e-06	NA	NA	0.804904	2.36822e-05	0.997786	0.00313063	0.737946	0.000404126	NA	NA
DCAKD	1.5077e-06	0.000110112	4.81021	Esophagus_Gastroesophageal_Junction	1.58774e-06	0.000215063	4.79986	Nerve_Tibial	1.81988e-06	0.000225472	-4.77246	NA	NA	NA	1	1	1	0	3	0.81663	5.10116	-0.057288	-4.06244	-1.41631	4.56906	NA	NA	0.41414	3.3757e-07	0.954316	4.85625e-05	0.156686	4.89916e-06	NA	NA	0.804904	2.36822e-05	0.997786	0.00313063	0.741094	0.000410028	NA	NA
DCAKD	1.5077e-06	0.000110112	4.81021	Esophagus_Gastroesophageal_Junction	1.58774e-06	0.000215063	4.79986	Ovary	1.81988e-06	0.00022839	-4.77246	NA	NA	NA	1	1	1	0	3	0.81663	5.10116	-0.057288	-4.06244	-1.41631	4.56906	NA	NA	0.41414	3.3757e-07	0.954316	4.85625e-05	0.156686	4.89916e-06	NA	NA	0.804904	2.36822e-05	0.997786	0.00313063	0.7485	0.000399507	NA	NA
DCAKD	1.5077e-06	0.000110112	4.81021	Esophagus_Gastroesophageal_Junction	1.58774e-06	0.000215063	4.79986	Pancreas	1.74369e-06	0.000241312	4.78106	NA	NA	NA	1	1	1	0	3	0.81663	5.10116	-0.057288	-4.06244	0.0361397	-5.01298	NA	NA	0.41414	3.3757e-07	0.954316	4.85625e-05	0.971171	5.35921e-07	NA	NA	0.804904	2.36822e-05	0.997786	0.00313063	0.996761	6.5017e-05	NA	NA
DCAKD	1.5077e-06	0.000110112	4.81021	Esophagus_Gastroesophageal_Junction	1.58774e-06	0.000215063	4.79986	Pituitary	1.37633e-06	0.000193385	4.8284	NA	NA	NA	1	1	1	0	3	0.81663	5.10116	-0.057288	-4.06244	0.259613	-4.99606	NA	NA	0.41414	3.3757e-07	0.954316	4.85625e-05	0.795162	5.85122e-07	NA	NA	0.804904	2.36822e-05	0.997786	0.00313063	0.97691	6.63965e-05	NA	NA
DCAKD	1.5077e-06	0.000110112	4.81021	Esophagus_Gastroesophageal_Junction	1.58774e-06	0.000215063	4.79986	Prostate	8.09405e-08	1.68195e-05	5.36502	NA	NA	NA	1	1	1	0	3	0.81663	5.10116	-0.057288	-4.06244	0.378579	-5.51921	NA	NA	0.41414	3.3757e-07	0.954316	4.85625e-05	0.705	3.4053e-08	NA	NA	0.804904	2.36822e-05	0.997786	0.00313063	0.963657	5.59838e-06	NA	NA
DCAKD	1.5077e-06	0.000110112	4.81021	Esophagus_Gastroesophageal_Junction	1.58774e-06	0.000215063	4.79986	Skin_Not_Sun_Exposed_Suprapubic	1.81988e-06	0.000240152	-4.77246	NA	NA	NA	1	1	1	0	3	0.81663	5.10116	-0.057288	-4.06244	-1.41631	4.56906	NA	NA	0.41414	3.3757e-07	0.954316	4.85625e-05	0.156686	4.89916e-06	NA	NA	0.804904	2.36822e-05	0.997786	0.00313063	0.761804	0.000403119	NA	NA
DCAKD	1.5077e-06	0.000110112	4.81021	Esophagus_Gastroesophageal_Junction	1.58774e-06	0.000215063	4.79986	Skin_Sun_Exposed_Lower_leg	4.01684e-05	0.00279802	4.10651	NA	NA	NA	1	1	1	0	3	0.81663	5.10116	-0.057288	-4.06244	-0.410049	-4.4453	NA	NA	0.41414	3.3757e-07	0.954316	4.85625e-05	0.68177	8.77693e-06	NA	NA	0.804904	2.36822e-05	0.997786	0.00313063	0.957271	0.000658074	NA	NA
DCAKD	1.5077e-06	0.000110112	4.81021	Esophagus_Gastroesophageal_Junction	1.58774e-06	0.000215063	4.79986	Small_Intestine_Terminal_Ileum	1.81988e-06	0.000219522	4.77246	NA	NA	NA	1	1	1	0	3	0.81663	5.10116	-0.057288	-4.06244	1.41631	-4.56906	NA	NA	0.41414	3.3757e-07	0.954316	4.85625e-05	0.156686	4.89916e-06	NA	NA	0.804904	2.36822e-05	0.997786	0.00313063	0.764763	0.000387056	NA	NA
DCAKD	1.5077e-06	0.000110112	4.81021	Esophagus_Gastroesophageal_Junction	1.58774e-06	0.000215063	4.79986	Spleen	1.81988e-06	0.000219563	4.77246	NA	NA	NA	1	1	1	0	3	0.81663	5.10116	-0.057288	-4.06244	1.41631	-4.56906	NA	NA	0.41414	3.3757e-07	0.954316	4.85625e-05	0.156686	4.89916e-06	NA	NA	0.804904	2.36822e-05	0.997786	0.00313063	0.759282	0.000370794	NA	NA
DCAKD	1.5077e-06	0.000110112	4.81021	Esophagus_Gastroesophageal_Junction	1.58774e-06	0.000215063	4.79986	Stomach	1.47707e-07	3.17575e-05	5.2554	NA	NA	NA	1	1	1	0	3	0.81663	5.10116	-0.057288	-4.06244	1.76063	-4.95735	NA	NA	0.41414	3.3757e-07	0.954316	4.85625e-05	0.0783013	7.14601e-07	NA	NA	0.804904	2.36822e-05	0.997786	0.00313063	0.654384	8.28383e-05	NA	NA
DCAKD	1.5077e-06	0.000110112	4.81021	Esophagus_Gastroesophageal_Junction	1.58774e-06	0.000215063	4.79986	Testis	1.74979e-06	0.000250083	4.78036	NA	NA	NA	1	1	1	0	3	0.81663	5.10116	-0.057288	-4.06244	0.312363	-4.92895	NA	NA	0.41414	3.3757e-07	0.954316	4.85625e-05	0.754765	8.26729e-07	NA	NA	0.804904	2.36822e-05	0.997786	0.00313063	0.971718	0.00010393	NA	NA
DCAKD	1.5077e-06	0.000110112	4.81021	Esophagus_Gastroesophageal_Junction	1.58774e-06	0.000215063	4.79986	Thyroid	7.3861e-09	2.15712e-06	5.7819	NA	NA	NA	1	1	1	0	3	0.81663	5.10116	-0.057288	-4.06244	0.655242	-5.8693	NA	NA	0.41414	3.3757e-07	0.954316	4.85625e-05	0.512312	4.37649e-09	NA	NA	0.804904	2.36822e-05	0.997786	0.00313063	0.918521	9.35456e-07	NA	NA
DCAKD	1.5077e-06	0.000110112	4.81021	Esophagus_Gastroesophageal_Junction	1.58774e-06	0.000215063	4.79986	Uterus	1.81988e-06	0.000235085	-4.77246	NA	NA	NA	1	1	1	0	3	0.81663	5.10116	-0.057288	-4.06244	-1.41631	4.56906	NA	NA	0.41414	3.3757e-07	0.954316	4.85625e-05	0.156686	4.89916e-06	NA	NA	0.804904	2.36822e-05	0.997786	0.00313063	0.749438	0.000405886	NA	NA
DCAKD	1.5077e-06	0.000110112	4.81021	Esophagus_Gastroesophageal_Junction	1.58774e-06	0.000215063	4.79986	Vagina	1.44287e-08	4.01029e-06	5.66822	NA	NA	NA	1	1	1	0	3	0.81663	5.10116	-0.057288	-4.06244	1.14295	-5.61047	NA	NA	0.41414	3.3757e-07	0.954316	4.85625e-05	0.25306	2.01778e-08	NA	NA	0.804904	2.36822e-05	0.997786	0.00313063	0.837554	3.73578e-06	NA	NA
DCAKD	1.5077e-06	0.000110112	4.81021	Esophagus_Gastroesophageal_Junction	1.58774e-06	0.000215063	4.79986	smultixcan	4.03538e-08	8.15286e-06	-0.600331	NA	NA	NA	1	1	1	0	3	0.81663	5.10116	-0.057288	-4.06244	-0.0855409	0.378085	NA	NA	0.41414	3.3757e-07	0.954316	4.85625e-05	0.627249	4.52905e-08	NA	NA	0.804904	2.36822e-05	0.997786	0.00313063	0.937612	6.84459e-06	NA	NA
DCAKD	1.5077e-06	0.000110112	4.81021	Esophagus_Muscularis	1.35643e-06	0.000183611	4.8313	Adipose_Subcutaneous	6.27955e-07	9.87279e-05	4.98242	NA	NA	NA	1	1	1	0	3	0.81663	5.10116	0.222523	-3.42043	0.774275	-5.0102	NA	NA	0.41414	3.3757e-07	0.823906	0.000625214	0.438768	5.43744e-07	NA	NA	0.804904	2.36822e-05	0.979668	0.0186469	0.904444	6.14593e-05	NA	NA
DCAKD	1.5077e-06	0.000110112	4.81021	Esophagus_Muscularis	1.35643e-06	0.000183611	4.8313	Adipose_Visceral_Omentum	1.81988e-06	0.00022495	4.77246	NA	NA	NA	1	1	1	0	3	0.81663	5.10116	0.222523	-3.42043	1.41631	-4.56906	NA	NA	0.41414	3.3757e-07	0.823906	0.000625214	0.156686	4.89916e-06	NA	NA	0.804904	2.36822e-05	0.979668	0.0186469	0.741783	0.000392288	NA	NA
DCAKD	1.5077e-06	0.000110112	4.81021	Esophagus_Muscularis	1.35643e-06	0.000183611	4.8313	Adrenal_Gland	1.59796e-06	0.000213508	4.79858	NA	NA	NA	1	1	1	0	3	0.81663	5.10116	0.222523	-3.42043	0.0624474	-5.02284	NA	NA	0.41414	3.3757e-07	0.823906	0.000625214	0.950207	5.09133e-07	NA	NA	0.804904	2.36822e-05	0.979668	0.0186469	0.996294	5.79988e-05	NA	NA
DCAKD	1.5077e-06	0.000110112	4.81021	Esophagus_Muscularis	1.35643e-06	0.000183611	4.8313	Artery_Aorta	7.9195e-05	0.00458341	-3.94682	NA	NA	NA	1	1	1	0	3	0.81663	5.10116	0.222523	-3.42043	-1.85477	3.55704	NA	NA	0.41414	3.3757e-07	0.823906	0.000625214	0.0636292	0.000375055	NA	NA	0.804904	2.36822e-05	0.979668	0.0186469	0.598253	0.0125722	NA	NA
DCAKD	1.5077e-06	0.000110112	4.81021	Esophagus_Muscularis	1.35643e-06	0.000183611	4.8313	Artery_Coronary	1.81988e-06	0.00022743	-4.77246	NA	NA	NA	1	1	1	0	3	0.81663	5.10116	0.222523	-3.42043	-1.41631	4.56906	NA	NA	0.41414	3.3757e-07	0.823906	0.000625214	0.156686	4.89916e-06	NA	NA	0.804904	2.36822e-05	0.979668	0.0186469	0.742432	0.000419254	NA	NA
DCAKD	1.5077e-06	0.000110112	4.81021	Esophagus_Muscularis	1.35643e-06	0.000183611	4.8313	Artery_Tibial	1.75264e-06	0.000205501	-4.78004	NA	NA	NA	1	1	1	0	3	0.81663	5.10116	0.222523	-3.42043	-1.41808	4.57645	NA	NA	0.41414	3.3757e-07	0.823906	0.000625214	0.156166	4.72929e-06	NA	NA	0.804904	2.36822e-05	0.979668	0.0186469	0.750227	0.000384305	NA	NA
DCAKD	1.5077e-06	0.000110112	4.81021	Esophagus_Muscularis	1.35643e-06	0.000183611	4.8313	Brain_Amygdala	1.81988e-06	0.000271621	-4.77246	NA	NA	NA	1	1	1	0	3	0.81663	5.10116	0.222523	-3.42043	-1.41631	4.56906	NA	NA	0.41414	3.3757e-07	0.823906	0.000625214	0.156686	4.89916e-06	NA	NA	0.804904	2.36822e-05	0.979668	0.0186469	0.772381	0.000504051	NA	NA
DCAKD	1.5077e-06	0.000110112	4.81021	Esophagus_Muscularis	1.35643e-06	0.000183611	4.8313	Brain_Anterior_cingulate_cortex_BA24	1.81988e-06	0.000231813	-4.77246	NA	NA	NA	1	1	1	0	3	0.81663	5.10116	0.222523	-3.42043	-1.41631	4.56906	NA	NA	0.41414	3.3757e-07	0.823906	0.000625214	0.156686	4.89916e-06	NA	NA	0.804904	2.36822e-05	0.979668	0.0186469	0.768006	0.000462658	NA	NA
DCAKD	1.5077e-06	0.000110112	4.81021	Esophagus_Muscularis	1.35643e-06	0.000183611	4.8313	Brain_Caudate_basal_ganglia	1.81988e-06	0.000247777	-4.77246	NA	NA	NA	1	1	1	0	3	0.81663	5.10116	0.222523	-3.42043	-1.41631	4.56906	NA	NA	0.41414	3.3757e-07	0.823906	0.000625214	0.156686	4.89916e-06	NA	NA	0.804904	2.36822e-05	0.979668	0.0186469	0.75227	0.000439629	NA	NA
DCAKD	1.5077e-06	0.000110112	4.81021	Esophagus_Muscularis	1.35643e-06	0.000183611	4.8313	Brain_Cerebellar_Hemisphere	1.81988e-06	0.000203113	4.77246	NA	NA	NA	1	1	1	0	3	0.81663	5.10116	0.222523	-3.42043	1.41631	-4.56906	NA	NA	0.41414	3.3757e-07	0.823906	0.000625214	0.156686	4.89916e-06	NA	NA	0.804904	2.36822e-05	0.979668	0.0186469	0.747779	0.000382123	NA	NA
DCAKD	1.5077e-06	0.000110112	4.81021	Esophagus_Muscularis	1.35643e-06	0.000183611	4.8313	Brain_Cerebellum	1.36377e-08	3.20823e-06	5.67788	NA	NA	NA	1	1	1	0	3	0.81663	5.10116	0.222523	-3.42043	0.758476	-5.72765	NA	NA	0.41414	3.3757e-07	0.823906	0.000625214	0.448166	1.0183e-08	NA	NA	0.804904	2.36822e-05	0.979668	0.0186469	0.904444	1.96171e-06	NA	NA
DCAKD	1.5077e-06	0.000110112	4.81021	Esophagus_Muscularis	1.35643e-06	0.000183611	4.8313	Brain_Cortex	1.81988e-06	0.000225449	4.77246	NA	NA	NA	1	1	1	0	3	0.81663	5.10116	0.222523	-3.42043	1.38596	-5.42304	NA	NA	0.41414	3.3757e-07	0.823906	0.000625214	0.165758	5.8595e-08	NA	NA	0.804904	2.36822e-05	0.979668	0.0186469	0.767477	8.60131e-06	NA	NA
DCAKD	1.5077e-06	0.000110112	4.81021	Esophagus_Muscularis	1.35643e-06	0.000183611	4.8313	Brain_Frontal_Cortex_BA9	1.81988e-06	0.000238343	4.77246	NA	NA	NA	1	1	1	0	3	0.81663	5.10116	0.222523	-3.42043	1.41631	-4.56906	NA	NA	0.41414	3.3757e-07	0.823906	0.000625214	0.156686	4.89916e-06	NA	NA	0.804904	2.36822e-05	0.979668	0.0186469	0.759998	0.000435171	NA	NA
DCAKD	1.5077e-06	0.000110112	4.81021	Esophagus_Muscularis	1.35643e-06	0.000183611	4.8313	Brain_Hippocampus	1.81988e-06	0.000279693	4.77246	NA	NA	NA	1	1	1	0	3	0.81663	5.10116	0.222523	-3.42043	1.41631	-4.56906	NA	NA	0.41414	3.3757e-07	0.823906	0.000625214	0.156686	4.89916e-06	NA	NA	0.804904	2.36822e-05	0.979668	0.0186469	0.782599	0.00049694	NA	NA
DCAKD	1.5077e-06	0.000110112	4.81021	Esophagus_Muscularis	1.35643e-06	0.000183611	4.8313	Brain_Hypothalamus	1.81988e-06	0.000244335	-4.77246	NA	NA	NA	1	1	1	0	3	0.81663	5.10116	0.222523	-3.42043	-1.41631	4.56906	NA	NA	0.41414	3.3757e-07	0.823906	0.000625214	0.156686	4.89916e-06	NA	NA	0.804904	2.36822e-05	0.979668	0.0186469	0.761994	0.000469526	NA	NA
DCAKD	1.5077e-06	0.000110112	4.81021	Esophagus_Muscularis	1.35643e-06	0.000183611	4.8313	Brain_Nucleus_accumbens_basal_ganglia	1.81988e-06	0.000237197	4.77246	NA	NA	NA	1	1	1	0	3	0.81663	5.10116	0.222523	-3.42043	1.41631	-4.56906	NA	NA	0.41414	3.3757e-07	0.823906	0.000625214	0.156686	4.89916e-06	NA	NA	0.804904	2.36822e-05	0.979668	0.0186469	0.760926	0.000445493	NA	NA
DCAKD	1.5077e-06	0.000110112	4.81021	Esophagus_Muscularis	1.35643e-06	0.000183611	4.8313	Brain_Putamen_basal_ganglia	1.96106e-06	0.000271445	-4.7574	NA	NA	NA	1	1	1	0	3	0.81663	5.10116	0.222523	-3.42043	-0.328035	4.89958	NA	NA	0.41414	3.3757e-07	0.823906	0.000625214	0.742885	9.60401e-07	NA	NA	0.804904	2.36822e-05	0.979668	0.0186469	0.968327	0.000114835	NA	NA
DCAKD	1.5077e-06	0.000110112	4.81021	Esophagus_Muscularis	1.35643e-06	0.000183611	4.8313	Brain_Spinal_cord_cervical_c-1	1.37633e-06	0.000188386	4.8284	NA	NA	NA	1	1	1	0	3	0.81663	5.10116	0.222523	-3.42043	0.259613	-4.99606	NA	NA	0.41414	3.3757e-07	0.823906	0.000625214	0.795162	5.85122e-07	NA	NA	0.804904	2.36822e-05	0.979668	0.0186469	0.970759	7.79745e-05	NA	NA
DCAKD	1.5077e-06	0.000110112	4.81021	Esophagus_Muscularis	1.35643e-06	0.000183611	4.8313	Brain_Substantia_nigra	1.81988e-06	0.00026739	-4.77246	NA	NA	NA	1	1	1	0	3	0.81663	5.10116	0.222523	-3.42043	-1.41631	4.56906	NA	NA	0.41414	3.3757e-07	0.823906	0.000625214	0.156686	4.89916e-06	NA	NA	0.804904	2.36822e-05	0.979668	0.0186469	0.770043	0.000554021	NA	NA
DCAKD	1.5077e-06	0.000110112	4.81021	Esophagus_Muscularis	1.35643e-06	0.000183611	4.8313	Breast_Mammary_Tissue	1.23491e-08	2.91813e-06	5.69483	NA	NA	NA	1	1	1	0	3	0.81663	5.10116	0.222523	-3.42043	0.655271	-5.77797	NA	NA	0.41414	3.3757e-07	0.823906	0.000625214	0.512293	7.56062e-09	NA	NA	0.804904	2.36822e-05	0.979668	0.0186469	0.921083	1.47082e-06	NA	NA
DCAKD	1.5077e-06	0.000110112	4.81021	Esophagus_Muscularis	1.35643e-06	0.000183611	4.8313	Cells_Cultured_fibroblasts	8.11253e-09	2.00567e-06	5.7661	NA	NA	NA	1	1	1	0	3	0.81663	5.10116	0.222523	-3.42043	0.634669	-5.85956	NA	NA	0.41414	3.3757e-07	0.823906	0.000625214	0.525645	4.641e-09	NA	NA	0.804904	2.36822e-05	0.979668	0.0186469	0.924832	8.79126e-07	NA	NA
DCAKD	1.5077e-06	0.000110112	4.81021	Esophagus_Muscularis	1.35643e-06	0.000183611	4.8313	Cells_EBV-transformed_lymphocytes	1.81988e-06	0.00019093	-4.77246	NA	NA	NA	1	1	1	0	3	0.81663	5.10116	0.222523	-3.42043	-1.41631	4.56906	NA	NA	0.41414	3.3757e-07	0.823906	0.000625214	0.156686	4.89916e-06	NA	NA	0.804904	2.36822e-05	0.979668	0.0186469	0.740401	0.000343405	NA	NA
DCAKD	1.5077e-06	0.000110112	4.81021	Esophagus_Muscularis	1.35643e-06	0.000183611	4.8313	Colon_Sigmoid	1.81988e-06	0.000215812	-4.77246	NA	NA	NA	1	1	1	0	3	0.81663	5.10116	0.222523	-3.42043	-1.41631	4.56906	NA	NA	0.41414	3.3757e-07	0.823906	0.000625214	0.156686	4.89916e-06	NA	NA	0.804904	2.36822e-05	0.979668	0.0186469	0.754306	0.00038508	NA	NA
DCAKD	1.5077e-06	0.000110112	4.81021	Esophagus_Muscularis	1.35643e-06	0.000183611	4.8313	Colon_Transverse	1.74369e-06	0.000222376	4.78106	NA	NA	NA	1	1	1	0	3	0.81663	5.10116	0.222523	-3.42043	0.0361397	-5.01298	NA	NA	0.41414	3.3757e-07	0.823906	0.000625214	0.971171	5.35921e-07	NA	NA	0.804904	2.36822e-05	0.979668	0.0186469	0.997125	6.54227e-05	NA	NA
DCAKD	1.5077e-06	0.000110112	4.81021	Esophagus_Muscularis	1.35643e-06	0.000183611	4.8313	Esophagus_Gastroesophageal_Junction	1.81988e-06	0.000222284	4.77246	NA	NA	NA	1	1	1	0	3	0.81663	5.10116	0.222523	-3.42043	1.41631	-4.56906	NA	NA	0.41414	3.3757e-07	0.823906	0.000625214	0.156686	4.89916e-06	NA	NA	0.804904	2.36822e-05	0.979668	0.0186469	0.75948	0.000387884	NA	NA
DCAKD	1.5077e-06	0.000110112	4.81021	Esophagus_Muscularis	1.35643e-06	0.000183611	4.8313	Esophagus_Mucosa	4.01684e-05	0.00294497	4.10651	NA	NA	NA	1	1	1	0	3	0.81663	5.10116	0.222523	-3.42043	-0.410049	-4.4453	NA	NA	0.41414	3.3757e-07	0.823906	0.000625214	0.68177	8.77693e-06	NA	NA	0.804904	2.36822e-05	0.979668	0.0186469	0.952474	0.000642317	NA	NA
DCAKD	1.5077e-06	0.000110112	4.81021	Esophagus_Muscularis	1.35643e-06	0.000183611	4.8313	Esophagus_Muscularis	8.37821e-07	0.000113725	-4.92634	NA	NA	NA	1	1	1	0	3	0.81663	5.10116	0.222523	-3.42043	0.0130294	5.1817	NA	NA	0.41414	3.3757e-07	0.823906	0.000625214	0.989604	2.19871e-07	NA	NA	0.804904	2.36822e-05	0.979668	0.0186469	0.999344	2.56198e-05	NA	NA
DCAKD	1.5077e-06	0.000110112	4.81021	Esophagus_Muscularis	1.35643e-06	0.000183611	4.8313	Heart_Atrial_Appendage	1.59796e-06	0.000218208	4.79858	NA	NA	NA	1	1	1	0	3	0.81663	5.10116	0.222523	-3.42043	0.0624474	-5.02284	NA	NA	0.41414	3.3757e-07	0.823906	0.000625214	0.950207	5.09133e-07	NA	NA	0.804904	2.36822e-05	0.979668	0.0186469	0.994423	5.95457e-05	NA	NA
DCAKD	1.5077e-06	0.000110112	4.81021	Esophagus_Muscularis	1.35643e-06	0.000183611	4.8313	Heart_Left_Ventricle	1.81988e-06	0.000255805	-4.77246	NA	NA	NA	1	1	1	0	3	0.81663	5.10116	0.222523	-3.42043	-1.41631	4.56906	NA	NA	0.41414	3.3757e-07	0.823906	0.000625214	0.156686	4.89916e-06	NA	NA	0.804904	2.36822e-05	0.979668	0.0186469	0.762363	0.000435325	NA	NA
DCAKD	1.5077e-06	0.000110112	4.81021	Esophagus_Muscularis	1.35643e-06	0.000183611	4.8313	Liver	1.81988e-06	0.000257085	4.77246	NA	NA	NA	1	1	1	0	3	0.81663	5.10116	0.222523	-3.42043	1.41631	-4.56906	NA	NA	0.41414	3.3757e-07	0.823906	0.000625214	0.156686	4.89916e-06	NA	NA	0.804904	2.36822e-05	0.979668	0.0186469	0.759765	0.000435184	NA	NA
DCAKD	1.5077e-06	0.000110112	4.81021	Esophagus_Muscularis	1.35643e-06	0.000183611	4.8313	Lung	4.46787e-08	1.02539e-05	5.47128	NA	NA	NA	1	1	1	0	3	0.81663	5.10116	0.222523	-3.42043	0.927102	-5.45223	NA	NA	0.41414	3.3757e-07	0.823906	0.000625214	0.353874	4.97424e-08	NA	NA	0.804904	2.36822e-05	0.979668	0.0186469	0.873017	7.92156e-06	NA	NA
DCAKD	1.5077e-06	0.000110112	4.81021	Esophagus_Muscularis	1.35643e-06	0.000183611	4.8313	Minor_Salivary_Gland	6.27955e-07	9.17724e-05	4.98242	NA	NA	NA	1	1	1	0	3	0.81663	5.10116	0.222523	-3.42043	0.774275	-5.0102	NA	NA	0.41414	3.3757e-07	0.823906	0.000625214	0.438768	5.43744e-07	NA	NA	0.804904	2.36822e-05	0.979668	0.0186469	0.909036	6.11202e-05	NA	NA
DCAKD	1.5077e-06	0.000110112	4.81021	Esophagus_Muscularis	1.35643e-06	0.000183611	4.8313	Muscle_Skeletal	1.81988e-06	0.000227641	-4.77246	NA	NA	NA	1	1	1	0	3	0.81663	5.10116	0.222523	-3.42043	-1.41631	4.56906	NA	NA	0.41414	3.3757e-07	0.823906	0.000625214	0.156686	4.89916e-06	NA	NA	0.804904	2.36822e-05	0.979668	0.0186469	0.737946	0.000404126	NA	NA
DCAKD	1.5077e-06	0.000110112	4.81021	Esophagus_Muscularis	1.35643e-06	0.000183611	4.8313	Nerve_Tibial	1.81988e-06	0.000225472	-4.77246	NA	NA	NA	1	1	1	0	3	0.81663	5.10116	0.222523	-3.42043	-1.41631	4.56906	NA	NA	0.41414	3.3757e-07	0.823906	0.000625214	0.156686	4.89916e-06	NA	NA	0.804904	2.36822e-05	0.979668	0.0186469	0.741094	0.000410028	NA	NA
DCAKD	1.5077e-06	0.000110112	4.81021	Esophagus_Muscularis	1.35643e-06	0.000183611	4.8313	Ovary	1.81988e-06	0.00022839	-4.77246	NA	NA	NA	1	1	1	0	3	0.81663	5.10116	0.222523	-3.42043	-1.41631	4.56906	NA	NA	0.41414	3.3757e-07	0.823906	0.000625214	0.156686	4.89916e-06	NA	NA	0.804904	2.36822e-05	0.979668	0.0186469	0.7485	0.000399507	NA	NA
DCAKD	1.5077e-06	0.000110112	4.81021	Esophagus_Muscularis	1.35643e-06	0.000183611	4.8313	Pancreas	1.74369e-06	0.000241312	4.78106	NA	NA	NA	1	1	1	0	3	0.81663	5.10116	0.222523	-3.42043	0.0361397	-5.01298	NA	NA	0.41414	3.3757e-07	0.823906	0.000625214	0.971171	5.35921e-07	NA	NA	0.804904	2.36822e-05	0.979668	0.0186469	0.996761	6.5017e-05	NA	NA
DCAKD	1.5077e-06	0.000110112	4.81021	Esophagus_Muscularis	1.35643e-06	0.000183611	4.8313	Pituitary	1.37633e-06	0.000193385	4.8284	NA	NA	NA	1	1	1	0	3	0.81663	5.10116	0.222523	-3.42043	0.259613	-4.99606	NA	NA	0.41414	3.3757e-07	0.823906	0.000625214	0.795162	5.85122e-07	NA	NA	0.804904	2.36822e-05	0.979668	0.0186469	0.97691	6.63965e-05	NA	NA
DCAKD	1.5077e-06	0.000110112	4.81021	Esophagus_Muscularis	1.35643e-06	0.000183611	4.8313	Prostate	8.09405e-08	1.68195e-05	5.36502	NA	NA	NA	1	1	1	0	3	0.81663	5.10116	0.222523	-3.42043	0.378579	-5.51921	NA	NA	0.41414	3.3757e-07	0.823906	0.000625214	0.705	3.4053e-08	NA	NA	0.804904	2.36822e-05	0.979668	0.0186469	0.963657	5.59838e-06	NA	NA
DCAKD	1.5077e-06	0.000110112	4.81021	Esophagus_Muscularis	1.35643e-06	0.000183611	4.8313	Skin_Not_Sun_Exposed_Suprapubic	1.81988e-06	0.000240152	-4.77246	NA	NA	NA	1	1	1	0	3	0.81663	5.10116	0.222523	-3.42043	-1.41631	4.56906	NA	NA	0.41414	3.3757e-07	0.823906	0.000625214	0.156686	4.89916e-06	NA	NA	0.804904	2.36822e-05	0.979668	0.0186469	0.761804	0.000403119	NA	NA
DCAKD	1.5077e-06	0.000110112	4.81021	Esophagus_Muscularis	1.35643e-06	0.000183611	4.8313	Skin_Sun_Exposed_Lower_leg	4.01684e-05	0.00279802	4.10651	NA	NA	NA	1	1	1	0	3	0.81663	5.10116	0.222523	-3.42043	-0.410049	-4.4453	NA	NA	0.41414	3.3757e-07	0.823906	0.000625214	0.68177	8.77693e-06	NA	NA	0.804904	2.36822e-05	0.979668	0.0186469	0.957271	0.000658074	NA	NA
DCAKD	1.5077e-06	0.000110112	4.81021	Esophagus_Muscularis	1.35643e-06	0.000183611	4.8313	Small_Intestine_Terminal_Ileum	1.81988e-06	0.000219522	4.77246	NA	NA	NA	1	1	1	0	3	0.81663	5.10116	0.222523	-3.42043	1.41631	-4.56906	NA	NA	0.41414	3.3757e-07	0.823906	0.000625214	0.156686	4.89916e-06	NA	NA	0.804904	2.36822e-05	0.979668	0.0186469	0.764763	0.000387056	NA	NA
DCAKD	1.5077e-06	0.000110112	4.81021	Esophagus_Muscularis	1.35643e-06	0.000183611	4.8313	Spleen	1.81988e-06	0.000219563	4.77246	NA	NA	NA	1	1	1	0	3	0.81663	5.10116	0.222523	-3.42043	1.41631	-4.56906	NA	NA	0.41414	3.3757e-07	0.823906	0.000625214	0.156686	4.89916e-06	NA	NA	0.804904	2.36822e-05	0.979668	0.0186469	0.759282	0.000370794	NA	NA
DCAKD	1.5077e-06	0.000110112	4.81021	Esophagus_Muscularis	1.35643e-06	0.000183611	4.8313	Stomach	1.47707e-07	3.17575e-05	5.2554	NA	NA	NA	1	1	1	0	3	0.81663	5.10116	0.222523	-3.42043	1.76063	-4.95735	NA	NA	0.41414	3.3757e-07	0.823906	0.000625214	0.0783013	7.14601e-07	NA	NA	0.804904	2.36822e-05	0.979668	0.0186469	0.654384	8.28383e-05	NA	NA
DCAKD	1.5077e-06	0.000110112	4.81021	Esophagus_Muscularis	1.35643e-06	0.000183611	4.8313	Testis	1.74979e-06	0.000250083	4.78036	NA	NA	NA	1	1	1	0	3	0.81663	5.10116	0.222523	-3.42043	0.312363	-4.92895	NA	NA	0.41414	3.3757e-07	0.823906	0.000625214	0.754765	8.26729e-07	NA	NA	0.804904	2.36822e-05	0.979668	0.0186469	0.971718	0.00010393	NA	NA
DCAKD	1.5077e-06	0.000110112	4.81021	Esophagus_Muscularis	1.35643e-06	0.000183611	4.8313	Thyroid	7.3861e-09	2.15712e-06	5.7819	NA	NA	NA	1	1	1	0	3	0.81663	5.10116	0.222523	-3.42043	0.655242	-5.8693	NA	NA	0.41414	3.3757e-07	0.823906	0.000625214	0.512312	4.37649e-09	NA	NA	0.804904	2.36822e-05	0.979668	0.0186469	0.918521	9.35456e-07	NA	NA
DCAKD	1.5077e-06	0.000110112	4.81021	Esophagus_Muscularis	1.35643e-06	0.000183611	4.8313	Uterus	1.81988e-06	0.000235085	-4.77246	NA	NA	NA	1	1	1	0	3	0.81663	5.10116	0.222523	-3.42043	-1.41631	4.56906	NA	NA	0.41414	3.3757e-07	0.823906	0.000625214	0.156686	4.89916e-06	NA	NA	0.804904	2.36822e-05	0.979668	0.0186469	0.749438	0.000405886	NA	NA
DCAKD	1.5077e-06	0.000110112	4.81021	Esophagus_Muscularis	1.35643e-06	0.000183611	4.8313	Vagina	1.44287e-08	4.01029e-06	5.66822	NA	NA	NA	1	1	1	0	3	0.81663	5.10116	0.222523	-3.42043	1.14295	-5.61047	NA	NA	0.41414	3.3757e-07	0.823906	0.000625214	0.25306	2.01778e-08	NA	NA	0.804904	2.36822e-05	0.979668	0.0186469	0.837554	3.73578e-06	NA	NA
DCAKD	1.5077e-06	0.000110112	4.81021	Esophagus_Muscularis	1.35643e-06	0.000183611	4.8313	smultixcan	4.03538e-08	8.15286e-06	-0.600331	NA	NA	NA	1	1	1	0	3	0.81663	5.10116	0.222523	-3.42043	-0.0855409	0.378085	NA	NA	0.41414	3.3757e-07	0.823906	0.000625214	0.627249	4.52905e-08	NA	NA	0.804904	2.36822e-05	0.979668	0.0186469	0.937612	6.84459e-06	NA	NA
DCAKD	1.5077e-06	0.000110112	4.81021	Heart_Atrial_Appendage	1.37633e-06	0.000187333	4.8284	Adipose_Subcutaneous	6.27955e-07	9.87279e-05	4.98242	NA	NA	NA	1	1	1	0	3	0.81663	5.10116	0.259613	-3.91724	0.774275	-5.0102	NA	NA	0.41414	3.3757e-07	0.795162	8.95697e-05	0.438768	5.43744e-07	NA	NA	0.804904	2.36822e-05	0.973595	0.00509748	0.904444	6.14593e-05	NA	NA
DCAKD	1.5077e-06	0.000110112	4.81021	Heart_Atrial_Appendage	1.37633e-06	0.000187333	4.8284	Adipose_Visceral_Omentum	1.81988e-06	0.00022495	4.77246	NA	NA	NA	1	1	1	0	3	0.81663	5.10116	0.259613	-3.91724	1.41631	-4.56906	NA	NA	0.41414	3.3757e-07	0.795162	8.95697e-05	0.156686	4.89916e-06	NA	NA	0.804904	2.36822e-05	0.973595	0.00509748	0.741783	0.000392288	NA	NA
DCAKD	1.5077e-06	0.000110112	4.81021	Heart_Atrial_Appendage	1.37633e-06	0.000187333	4.8284	Adrenal_Gland	1.59796e-06	0.000213508	4.79858	NA	NA	NA	1	1	1	0	3	0.81663	5.10116	0.259613	-3.91724	0.0624474	-5.02284	NA	NA	0.41414	3.3757e-07	0.795162	8.95697e-05	0.950207	5.09133e-07	NA	NA	0.804904	2.36822e-05	0.973595	0.00509748	0.996294	5.79988e-05	NA	NA
DCAKD	1.5077e-06	0.000110112	4.81021	Heart_Atrial_Appendage	1.37633e-06	0.000187333	4.8284	Artery_Aorta	7.9195e-05	0.00458341	-3.94682	NA	NA	NA	1	1	1	0	3	0.81663	5.10116	0.259613	-3.91724	-1.85477	3.55704	NA	NA	0.41414	3.3757e-07	0.795162	8.95697e-05	0.0636292	0.000375055	NA	NA	0.804904	2.36822e-05	0.973595	0.00509748	0.598253	0.0125722	NA	NA
DCAKD	1.5077e-06	0.000110112	4.81021	Heart_Atrial_Appendage	1.37633e-06	0.000187333	4.8284	Artery_Coronary	1.81988e-06	0.00022743	-4.77246	NA	NA	NA	1	1	1	0	3	0.81663	5.10116	0.259613	-3.91724	-1.41631	4.56906	NA	NA	0.41414	3.3757e-07	0.795162	8.95697e-05	0.156686	4.89916e-06	NA	NA	0.804904	2.36822e-05	0.973595	0.00509748	0.742432	0.000419254	NA	NA
DCAKD	1.5077e-06	0.000110112	4.81021	Heart_Atrial_Appendage	1.37633e-06	0.000187333	4.8284	Artery_Tibial	1.75264e-06	0.000205501	-4.78004	NA	NA	NA	1	1	1	0	3	0.81663	5.10116	0.259613	-3.91724	-1.41808	4.57645	NA	NA	0.41414	3.3757e-07	0.795162	8.95697e-05	0.156166	4.72929e-06	NA	NA	0.804904	2.36822e-05	0.973595	0.00509748	0.750227	0.000384305	NA	NA
DCAKD	1.5077e-06	0.000110112	4.81021	Heart_Atrial_Appendage	1.37633e-06	0.000187333	4.8284	Brain_Amygdala	1.81988e-06	0.000271621	-4.77246	NA	NA	NA	1	1	1	0	3	0.81663	5.10116	0.259613	-3.91724	-1.41631	4.56906	NA	NA	0.41414	3.3757e-07	0.795162	8.95697e-05	0.156686	4.89916e-06	NA	NA	0.804904	2.36822e-05	0.973595	0.00509748	0.772381	0.000504051	NA	NA
DCAKD	1.5077e-06	0.000110112	4.81021	Heart_Atrial_Appendage	1.37633e-06	0.000187333	4.8284	Brain_Anterior_cingulate_cortex_BA24	1.81988e-06	0.000231813	-4.77246	NA	NA	NA	1	1	1	0	3	0.81663	5.10116	0.259613	-3.91724	-1.41631	4.56906	NA	NA	0.41414	3.3757e-07	0.795162	8.95697e-05	0.156686	4.89916e-06	NA	NA	0.804904	2.36822e-05	0.973595	0.00509748	0.768006	0.000462658	NA	NA
DCAKD	1.5077e-06	0.000110112	4.81021	Heart_Atrial_Appendage	1.37633e-06	0.000187333	4.8284	Brain_Caudate_basal_ganglia	1.81988e-06	0.000247777	-4.77246	NA	NA	NA	1	1	1	0	3	0.81663	5.10116	0.259613	-3.91724	-1.41631	4.56906	NA	NA	0.41414	3.3757e-07	0.795162	8.95697e-05	0.156686	4.89916e-06	NA	NA	0.804904	2.36822e-05	0.973595	0.00509748	0.75227	0.000439629	NA	NA
DCAKD	1.5077e-06	0.000110112	4.81021	Heart_Atrial_Appendage	1.37633e-06	0.000187333	4.8284	Brain_Cerebellar_Hemisphere	1.81988e-06	0.000203113	4.77246	NA	NA	NA	1	1	1	0	3	0.81663	5.10116	0.259613	-3.91724	1.41631	-4.56906	NA	NA	0.41414	3.3757e-07	0.795162	8.95697e-05	0.156686	4.89916e-06	NA	NA	0.804904	2.36822e-05	0.973595	0.00509748	0.747779	0.000382123	NA	NA
DCAKD	1.5077e-06	0.000110112	4.81021	Heart_Atrial_Appendage	1.37633e-06	0.000187333	4.8284	Brain_Cerebellum	1.36377e-08	3.20823e-06	5.67788	NA	NA	NA	1	1	1	0	3	0.81663	5.10116	0.259613	-3.91724	0.758476	-5.72765	NA	NA	0.41414	3.3757e-07	0.795162	8.95697e-05	0.448166	1.0183e-08	NA	NA	0.804904	2.36822e-05	0.973595	0.00509748	0.904444	1.96171e-06	NA	NA
DCAKD	1.5077e-06	0.000110112	4.81021	Heart_Atrial_Appendage	1.37633e-06	0.000187333	4.8284	Brain_Cortex	1.81988e-06	0.000225449	4.77246	NA	NA	NA	1	1	1	0	3	0.81663	5.10116	0.259613	-3.91724	1.38596	-5.42304	NA	NA	0.41414	3.3757e-07	0.795162	8.95697e-05	0.165758	5.8595e-08	NA	NA	0.804904	2.36822e-05	0.973595	0.00509748	0.767477	8.60131e-06	NA	NA
DCAKD	1.5077e-06	0.000110112	4.81021	Heart_Atrial_Appendage	1.37633e-06	0.000187333	4.8284	Brain_Frontal_Cortex_BA9	1.81988e-06	0.000238343	4.77246	NA	NA	NA	1	1	1	0	3	0.81663	5.10116	0.259613	-3.91724	1.41631	-4.56906	NA	NA	0.41414	3.3757e-07	0.795162	8.95697e-05	0.156686	4.89916e-06	NA	NA	0.804904	2.36822e-05	0.973595	0.00509748	0.759998	0.000435171	NA	NA
DCAKD	1.5077e-06	0.000110112	4.81021	Heart_Atrial_Appendage	1.37633e-06	0.000187333	4.8284	Brain_Hippocampus	1.81988e-06	0.000279693	4.77246	NA	NA	NA	1	1	1	0	3	0.81663	5.10116	0.259613	-3.91724	1.41631	-4.56906	NA	NA	0.41414	3.3757e-07	0.795162	8.95697e-05	0.156686	4.89916e-06	NA	NA	0.804904	2.36822e-05	0.973595	0.00509748	0.782599	0.00049694	NA	NA
DCAKD	1.5077e-06	0.000110112	4.81021	Heart_Atrial_Appendage	1.37633e-06	0.000187333	4.8284	Brain_Hypothalamus	1.81988e-06	0.000244335	-4.77246	NA	NA	NA	1	1	1	0	3	0.81663	5.10116	0.259613	-3.91724	-1.41631	4.56906	NA	NA	0.41414	3.3757e-07	0.795162	8.95697e-05	0.156686	4.89916e-06	NA	NA	0.804904	2.36822e-05	0.973595	0.00509748	0.761994	0.000469526	NA	NA
DCAKD	1.5077e-06	0.000110112	4.81021	Heart_Atrial_Appendage	1.37633e-06	0.000187333	4.8284	Brain_Nucleus_accumbens_basal_ganglia	1.81988e-06	0.000237197	4.77246	NA	NA	NA	1	1	1	0	3	0.81663	5.10116	0.259613	-3.91724	1.41631	-4.56906	NA	NA	0.41414	3.3757e-07	0.795162	8.95697e-05	0.156686	4.89916e-06	NA	NA	0.804904	2.36822e-05	0.973595	0.00509748	0.760926	0.000445493	NA	NA
DCAKD	1.5077e-06	0.000110112	4.81021	Heart_Atrial_Appendage	1.37633e-06	0.000187333	4.8284	Brain_Putamen_basal_ganglia	1.96106e-06	0.000271445	-4.7574	NA	NA	NA	1	1	1	0	3	0.81663	5.10116	0.259613	-3.91724	-0.328035	4.89958	NA	NA	0.41414	3.3757e-07	0.795162	8.95697e-05	0.742885	9.60401e-07	NA	NA	0.804904	2.36822e-05	0.973595	0.00509748	0.968327	0.000114835	NA	NA
DCAKD	1.5077e-06	0.000110112	4.81021	Heart_Atrial_Appendage	1.37633e-06	0.000187333	4.8284	Brain_Spinal_cord_cervical_c-1	1.37633e-06	0.000188386	4.8284	NA	NA	NA	1	1	1	0	3	0.81663	5.10116	0.259613	-3.91724	0.259613	-4.99606	NA	NA	0.41414	3.3757e-07	0.795162	8.95697e-05	0.795162	5.85122e-07	NA	NA	0.804904	2.36822e-05	0.973595	0.00509748	0.970759	7.79745e-05	NA	NA
DCAKD	1.5077e-06	0.000110112	4.81021	Heart_Atrial_Appendage	1.37633e-06	0.000187333	4.8284	Brain_Substantia_nigra	1.81988e-06	0.00026739	-4.77246	NA	NA	NA	1	1	1	0	3	0.81663	5.10116	0.259613	-3.91724	-1.41631	4.56906	NA	NA	0.41414	3.3757e-07	0.795162	8.95697e-05	0.156686	4.89916e-06	NA	NA	0.804904	2.36822e-05	0.973595	0.00509748	0.770043	0.000554021	NA	NA
DCAKD	1.5077e-06	0.000110112	4.81021	Heart_Atrial_Appendage	1.37633e-06	0.000187333	4.8284	Breast_Mammary_Tissue	1.23491e-08	2.91813e-06	5.69483	NA	NA	NA	1	1	1	0	3	0.81663	5.10116	0.259613	-3.91724	0.655271	-5.77797	NA	NA	0.41414	3.3757e-07	0.795162	8.95697e-05	0.512293	7.56062e-09	NA	NA	0.804904	2.36822e-05	0.973595	0.00509748	0.921083	1.47082e-06	NA	NA
DCAKD	1.5077e-06	0.000110112	4.81021	Heart_Atrial_Appendage	1.37633e-06	0.000187333	4.8284	Cells_Cultured_fibroblasts	8.11253e-09	2.00567e-06	5.7661	NA	NA	NA	1	1	1	0	3	0.81663	5.10116	0.259613	-3.91724	0.634669	-5.85956	NA	NA	0.41414	3.3757e-07	0.795162	8.95697e-05	0.525645	4.641e-09	NA	NA	0.804904	2.36822e-05	0.973595	0.00509748	0.924832	8.79126e-07	NA	NA
DCAKD	1.5077e-06	0.000110112	4.81021	Heart_Atrial_Appendage	1.37633e-06	0.000187333	4.8284	Cells_EBV-transformed_lymphocytes	1.81988e-06	0.00019093	-4.77246	NA	NA	NA	1	1	1	0	3	0.81663	5.10116	0.259613	-3.91724	-1.41631	4.56906	NA	NA	0.41414	3.3757e-07	0.795162	8.95697e-05	0.156686	4.89916e-06	NA	NA	0.804904	2.36822e-05	0.973595	0.00509748	0.740401	0.000343405	NA	NA
DCAKD	1.5077e-06	0.000110112	4.81021	Heart_Atrial_Appendage	1.37633e-06	0.000187333	4.8284	Colon_Sigmoid	1.81988e-06	0.000215812	-4.77246	NA	NA	NA	1	1	1	0	3	0.81663	5.10116	0.259613	-3.91724	-1.41631	4.56906	NA	NA	0.41414	3.3757e-07	0.795162	8.95697e-05	0.156686	4.89916e-06	NA	NA	0.804904	2.36822e-05	0.973595	0.00509748	0.754306	0.00038508	NA	NA
DCAKD	1.5077e-06	0.000110112	4.81021	Heart_Atrial_Appendage	1.37633e-06	0.000187333	4.8284	Colon_Transverse	1.74369e-06	0.000222376	4.78106	NA	NA	NA	1	1	1	0	3	0.81663	5.10116	0.259613	-3.91724	0.0361397	-5.01298	NA	NA	0.41414	3.3757e-07	0.795162	8.95697e-05	0.971171	5.35921e-07	NA	NA	0.804904	2.36822e-05	0.973595	0.00509748	0.997125	6.54227e-05	NA	NA
DCAKD	1.5077e-06	0.000110112	4.81021	Heart_Atrial_Appendage	1.37633e-06	0.000187333	4.8284	Esophagus_Gastroesophageal_Junction	1.81988e-06	0.000222284	4.77246	NA	NA	NA	1	1	1	0	3	0.81663	5.10116	0.259613	-3.91724	1.41631	-4.56906	NA	NA	0.41414	3.3757e-07	0.795162	8.95697e-05	0.156686	4.89916e-06	NA	NA	0.804904	2.36822e-05	0.973595	0.00509748	0.75948	0.000387884	NA	NA
DCAKD	1.5077e-06	0.000110112	4.81021	Heart_Atrial_Appendage	1.37633e-06	0.000187333	4.8284	Esophagus_Mucosa	4.01684e-05	0.00294497	4.10651	NA	NA	NA	1	1	1	0	3	0.81663	5.10116	0.259613	-3.91724	-0.410049	-4.4453	NA	NA	0.41414	3.3757e-07	0.795162	8.95697e-05	0.68177	8.77693e-06	NA	NA	0.804904	2.36822e-05	0.973595	0.00509748	0.952474	0.000642317	NA	NA
DCAKD	1.5077e-06	0.000110112	4.81021	Heart_Atrial_Appendage	1.37633e-06	0.000187333	4.8284	Esophagus_Muscularis	8.37821e-07	0.000113725	-4.92634	NA	NA	NA	1	1	1	0	3	0.81663	5.10116	0.259613	-3.91724	0.0130294	5.1817	NA	NA	0.41414	3.3757e-07	0.795162	8.95697e-05	0.989604	2.19871e-07	NA	NA	0.804904	2.36822e-05	0.973595	0.00509748	0.999344	2.56198e-05	NA	NA
DCAKD	1.5077e-06	0.000110112	4.81021	Heart_Atrial_Appendage	1.37633e-06	0.000187333	4.8284	Heart_Atrial_Appendage	1.59796e-06	0.000218208	4.79858	NA	NA	NA	1	1	1	0	3	0.81663	5.10116	0.259613	-3.91724	0.0624474	-5.02284	NA	NA	0.41414	3.3757e-07	0.795162	8.95697e-05	0.950207	5.09133e-07	NA	NA	0.804904	2.36822e-05	0.973595	0.00509748	0.994423	5.95457e-05	NA	NA
DCAKD	1.5077e-06	0.000110112	4.81021	Heart_Atrial_Appendage	1.37633e-06	0.000187333	4.8284	Heart_Left_Ventricle	1.81988e-06	0.000255805	-4.77246	NA	NA	NA	1	1	1	0	3	0.81663	5.10116	0.259613	-3.91724	-1.41631	4.56906	NA	NA	0.41414	3.3757e-07	0.795162	8.95697e-05	0.156686	4.89916e-06	NA	NA	0.804904	2.36822e-05	0.973595	0.00509748	0.762363	0.000435325	NA	NA
DCAKD	1.5077e-06	0.000110112	4.81021	Heart_Atrial_Appendage	1.37633e-06	0.000187333	4.8284	Liver	1.81988e-06	0.000257085	4.77246	NA	NA	NA	1	1	1	0	3	0.81663	5.10116	0.259613	-3.91724	1.41631	-4.56906	NA	NA	0.41414	3.3757e-07	0.795162	8.95697e-05	0.156686	4.89916e-06	NA	NA	0.804904	2.36822e-05	0.973595	0.00509748	0.759765	0.000435184	NA	NA
DCAKD	1.5077e-06	0.000110112	4.81021	Heart_Atrial_Appendage	1.37633e-06	0.000187333	4.8284	Lung	4.46787e-08	1.02539e-05	5.47128	NA	NA	NA	1	1	1	0	3	0.81663	5.10116	0.259613	-3.91724	0.927102	-5.45223	NA	NA	0.41414	3.3757e-07	0.795162	8.95697e-05	0.353874	4.97424e-08	NA	NA	0.804904	2.36822e-05	0.973595	0.00509748	0.873017	7.92156e-06	NA	NA
DCAKD	1.5077e-06	0.000110112	4.81021	Heart_Atrial_Appendage	1.37633e-06	0.000187333	4.8284	Minor_Salivary_Gland	6.27955e-07	9.17724e-05	4.98242	NA	NA	NA	1	1	1	0	3	0.81663	5.10116	0.259613	-3.91724	0.774275	-5.0102	NA	NA	0.41414	3.3757e-07	0.795162	8.95697e-05	0.438768	5.43744e-07	NA	NA	0.804904	2.36822e-05	0.973595	0.00509748	0.909036	6.11202e-05	NA	NA
DCAKD	1.5077e-06	0.000110112	4.81021	Heart_Atrial_Appendage	1.37633e-06	0.000187333	4.8284	Muscle_Skeletal	1.81988e-06	0.000227641	-4.77246	NA	NA	NA	1	1	1	0	3	0.81663	5.10116	0.259613	-3.91724	-1.41631	4.56906	NA	NA	0.41414	3.3757e-07	0.795162	8.95697e-05	0.156686	4.89916e-06	NA	NA	0.804904	2.36822e-05	0.973595	0.00509748	0.737946	0.000404126	NA	NA
DCAKD	1.5077e-06	0.000110112	4.81021	Heart_Atrial_Appendage	1.37633e-06	0.000187333	4.8284	Nerve_Tibial	1.81988e-06	0.000225472	-4.77246	NA	NA	NA	1	1	1	0	3	0.81663	5.10116	0.259613	-3.91724	-1.41631	4.56906	NA	NA	0.41414	3.3757e-07	0.795162	8.95697e-05	0.156686	4.89916e-06	NA	NA	0.804904	2.36822e-05	0.973595	0.00509748	0.741094	0.000410028	NA	NA
DCAKD	1.5077e-06	0.000110112	4.81021	Heart_Atrial_Appendage	1.37633e-06	0.000187333	4.8284	Ovary	1.81988e-06	0.00022839	-4.77246	NA	NA	NA	1	1	1	0	3	0.81663	5.10116	0.259613	-3.91724	-1.41631	4.56906	NA	NA	0.41414	3.3757e-07	0.795162	8.95697e-05	0.156686	4.89916e-06	NA	NA	0.804904	2.36822e-05	0.973595	0.00509748	0.7485	0.000399507	NA	NA
DCAKD	1.5077e-06	0.000110112	4.81021	Heart_Atrial_Appendage	1.37633e-06	0.000187333	4.8284	Pancreas	1.74369e-06	0.000241312	4.78106	NA	NA	NA	1	1	1	0	3	0.81663	5.10116	0.259613	-3.91724	0.0361397	-5.01298	NA	NA	0.41414	3.3757e-07	0.795162	8.95697e-05	0.971171	5.35921e-07	NA	NA	0.804904	2.36822e-05	0.973595	0.00509748	0.996761	6.5017e-05	NA	NA
DCAKD	1.5077e-06	0.000110112	4.81021	Heart_Atrial_Appendage	1.37633e-06	0.000187333	4.8284	Pituitary	1.37633e-06	0.000193385	4.8284	NA	NA	NA	1	1	1	0	3	0.81663	5.10116	0.259613	-3.91724	0.259613	-4.99606	NA	NA	0.41414	3.3757e-07	0.795162	8.95697e-05	0.795162	5.85122e-07	NA	NA	0.804904	2.36822e-05	0.973595	0.00509748	0.97691	6.63965e-05	NA	NA
DCAKD	1.5077e-06	0.000110112	4.81021	Heart_Atrial_Appendage	1.37633e-06	0.000187333	4.8284	Prostate	8.09405e-08	1.68195e-05	5.36502	NA	NA	NA	1	1	1	0	3	0.81663	5.10116	0.259613	-3.91724	0.378579	-5.51921	NA	NA	0.41414	3.3757e-07	0.795162	8.95697e-05	0.705	3.4053e-08	NA	NA	0.804904	2.36822e-05	0.973595	0.00509748	0.963657	5.59838e-06	NA	NA
DCAKD	1.5077e-06	0.000110112	4.81021	Heart_Atrial_Appendage	1.37633e-06	0.000187333	4.8284	Skin_Not_Sun_Exposed_Suprapubic	1.81988e-06	0.000240152	-4.77246	NA	NA	NA	1	1	1	0	3	0.81663	5.10116	0.259613	-3.91724	-1.41631	4.56906	NA	NA	0.41414	3.3757e-07	0.795162	8.95697e-05	0.156686	4.89916e-06	NA	NA	0.804904	2.36822e-05	0.973595	0.00509748	0.761804	0.000403119	NA	NA
DCAKD	1.5077e-06	0.000110112	4.81021	Heart_Atrial_Appendage	1.37633e-06	0.000187333	4.8284	Skin_Sun_Exposed_Lower_leg	4.01684e-05	0.00279802	4.10651	NA	NA	NA	1	1	1	0	3	0.81663	5.10116	0.259613	-3.91724	-0.410049	-4.4453	NA	NA	0.41414	3.3757e-07	0.795162	8.95697e-05	0.68177	8.77693e-06	NA	NA	0.804904	2.36822e-05	0.973595	0.00509748	0.957271	0.000658074	NA	NA
DCAKD	1.5077e-06	0.000110112	4.81021	Heart_Atrial_Appendage	1.37633e-06	0.000187333	4.8284	Small_Intestine_Terminal_Ileum	1.81988e-06	0.000219522	4.77246	NA	NA	NA	1	1	1	0	3	0.81663	5.10116	0.259613	-3.91724	1.41631	-4.56906	NA	NA	0.41414	3.3757e-07	0.795162	8.95697e-05	0.156686	4.89916e-06	NA	NA	0.804904	2.36822e-05	0.973595	0.00509748	0.764763	0.000387056	NA	NA
DCAKD	1.5077e-06	0.000110112	4.81021	Heart_Atrial_Appendage	1.37633e-06	0.000187333	4.8284	Spleen	1.81988e-06	0.000219563	4.77246	NA	NA	NA	1	1	1	0	3	0.81663	5.10116	0.259613	-3.91724	1.41631	-4.56906	NA	NA	0.41414	3.3757e-07	0.795162	8.95697e-05	0.156686	4.89916e-06	NA	NA	0.804904	2.36822e-05	0.973595	0.00509748	0.759282	0.000370794	NA	NA
DCAKD	1.5077e-06	0.000110112	4.81021	Heart_Atrial_Appendage	1.37633e-06	0.000187333	4.8284	Stomach	1.47707e-07	3.17575e-05	5.2554	NA	NA	NA	1	1	1	0	3	0.81663	5.10116	0.259613	-3.91724	1.76063	-4.95735	NA	NA	0.41414	3.3757e-07	0.795162	8.95697e-05	0.0783013	7.14601e-07	NA	NA	0.804904	2.36822e-05	0.973595	0.00509748	0.654384	8.28383e-05	NA	NA
DCAKD	1.5077e-06	0.000110112	4.81021	Heart_Atrial_Appendage	1.37633e-06	0.000187333	4.8284	Testis	1.74979e-06	0.000250083	4.78036	NA	NA	NA	1	1	1	0	3	0.81663	5.10116	0.259613	-3.91724	0.312363	-4.92895	NA	NA	0.41414	3.3757e-07	0.795162	8.95697e-05	0.754765	8.26729e-07	NA	NA	0.804904	2.36822e-05	0.973595	0.00509748	0.971718	0.00010393	NA	NA
DCAKD	1.5077e-06	0.000110112	4.81021	Heart_Atrial_Appendage	1.37633e-06	0.000187333	4.8284	Thyroid	7.3861e-09	2.15712e-06	5.7819	NA	NA	NA	1	1	1	0	3	0.81663	5.10116	0.259613	-3.91724	0.655242	-5.8693	NA	NA	0.41414	3.3757e-07	0.795162	8.95697e-05	0.512312	4.37649e-09	NA	NA	0.804904	2.36822e-05	0.973595	0.00509748	0.918521	9.35456e-07	NA	NA
DCAKD	1.5077e-06	0.000110112	4.81021	Heart_Atrial_Appendage	1.37633e-06	0.000187333	4.8284	Uterus	1.81988e-06	0.000235085	-4.77246	NA	NA	NA	1	1	1	0	3	0.81663	5.10116	0.259613	-3.91724	-1.41631	4.56906	NA	NA	0.41414	3.3757e-07	0.795162	8.95697e-05	0.156686	4.89916e-06	NA	NA	0.804904	2.36822e-05	0.973595	0.00509748	0.749438	0.000405886	NA	NA
DCAKD	1.5077e-06	0.000110112	4.81021	Heart_Atrial_Appendage	1.37633e-06	0.000187333	4.8284	Vagina	1.44287e-08	4.01029e-06	5.66822	NA	NA	NA	1	1	1	0	3	0.81663	5.10116	0.259613	-3.91724	1.14295	-5.61047	NA	NA	0.41414	3.3757e-07	0.795162	8.95697e-05	0.25306	2.01778e-08	NA	NA	0.804904	2.36822e-05	0.973595	0.00509748	0.837554	3.73578e-06	NA	NA
DCAKD	1.5077e-06	0.000110112	4.81021	Heart_Atrial_Appendage	1.37633e-06	0.000187333	4.8284	smultixcan	4.03538e-08	8.15286e-06	-0.600331	NA	NA	NA	1	1	1	0	3	0.81663	5.10116	0.259613	-3.91724	-0.0855409	0.378085	NA	NA	0.41414	3.3757e-07	0.795162	8.95697e-05	0.627249	4.52905e-08	NA	NA	0.804904	2.36822e-05	0.973595	0.00509748	0.937612	6.84459e-06	NA	NA
DCAKD	1.5077e-06	0.000110112	4.81021	Heart_Left_Ventricle	1.37633e-06	0.000179097	4.8284	Adipose_Subcutaneous	6.27955e-07	9.87279e-05	4.98242	NA	NA	NA	1	1	1	0	3	0.81663	5.10116	0.259613	-4.99606	0.774275	-5.0102	NA	NA	0.41414	3.3757e-07	0.795162	5.85122e-07	0.438768	5.43744e-07	NA	NA	0.804904	2.36822e-05	0.97543	7.69536e-05	0.904444	6.14593e-05	NA	NA
DCAKD	1.5077e-06	0.000110112	4.81021	Heart_Left_Ventricle	1.37633e-06	0.000179097	4.8284	Adipose_Visceral_Omentum	1.81988e-06	0.00022495	4.77246	NA	NA	NA	1	1	1	0	3	0.81663	5.10116	0.259613	-4.99606	1.41631	-4.56906	NA	NA	0.41414	3.3757e-07	0.795162	5.85122e-07	0.156686	4.89916e-06	NA	NA	0.804904	2.36822e-05	0.97543	7.69536e-05	0.741783	0.000392288	NA	NA
DCAKD	1.5077e-06	0.000110112	4.81021	Heart_Left_Ventricle	1.37633e-06	0.000179097	4.8284	Adrenal_Gland	1.59796e-06	0.000213508	4.79858	NA	NA	NA	1	1	1	0	3	0.81663	5.10116	0.259613	-4.99606	0.0624474	-5.02284	NA	NA	0.41414	3.3757e-07	0.795162	5.85122e-07	0.950207	5.09133e-07	NA	NA	0.804904	2.36822e-05	0.97543	7.69536e-05	0.996294	5.79988e-05	NA	NA
DCAKD	1.5077e-06	0.000110112	4.81021	Heart_Left_Ventricle	1.37633e-06	0.000179097	4.8284	Artery_Aorta	7.9195e-05	0.00458341	-3.94682	NA	NA	NA	1	1	1	0	3	0.81663	5.10116	0.259613	-4.99606	-1.85477	3.55704	NA	NA	0.41414	3.3757e-07	0.795162	5.85122e-07	0.0636292	0.000375055	NA	NA	0.804904	2.36822e-05	0.97543	7.69536e-05	0.598253	0.0125722	NA	NA
DCAKD	1.5077e-06	0.000110112	4.81021	Heart_Left_Ventricle	1.37633e-06	0.000179097	4.8284	Artery_Coronary	1.81988e-06	0.00022743	-4.77246	NA	NA	NA	1	1	1	0	3	0.81663	5.10116	0.259613	-4.99606	-1.41631	4.56906	NA	NA	0.41414	3.3757e-07	0.795162	5.85122e-07	0.156686	4.89916e-06	NA	NA	0.804904	2.36822e-05	0.97543	7.69536e-05	0.742432	0.000419254	NA	NA
DCAKD	1.5077e-06	0.000110112	4.81021	Heart_Left_Ventricle	1.37633e-06	0.000179097	4.8284	Artery_Tibial	1.75264e-06	0.000205501	-4.78004	NA	NA	NA	1	1	1	0	3	0.81663	5.10116	0.259613	-4.99606	-1.41808	4.57645	NA	NA	0.41414	3.3757e-07	0.795162	5.85122e-07	0.156166	4.72929e-06	NA	NA	0.804904	2.36822e-05	0.97543	7.69536e-05	0.750227	0.000384305	NA	NA
DCAKD	1.5077e-06	0.000110112	4.81021	Heart_Left_Ventricle	1.37633e-06	0.000179097	4.8284	Brain_Amygdala	1.81988e-06	0.000271621	-4.77246	NA	NA	NA	1	1	1	0	3	0.81663	5.10116	0.259613	-4.99606	-1.41631	4.56906	NA	NA	0.41414	3.3757e-07	0.795162	5.85122e-07	0.156686	4.89916e-06	NA	NA	0.804904	2.36822e-05	0.97543	7.69536e-05	0.772381	0.000504051	NA	NA
DCAKD	1.5077e-06	0.000110112	4.81021	Heart_Left_Ventricle	1.37633e-06	0.000179097	4.8284	Brain_Anterior_cingulate_cortex_BA24	1.81988e-06	0.000231813	-4.77246	NA	NA	NA	1	1	1	0	3	0.81663	5.10116	0.259613	-4.99606	-1.41631	4.56906	NA	NA	0.41414	3.3757e-07	0.795162	5.85122e-07	0.156686	4.89916e-06	NA	NA	0.804904	2.36822e-05	0.97543	7.69536e-05	0.768006	0.000462658	NA	NA
DCAKD	1.5077e-06	0.000110112	4.81021	Heart_Left_Ventricle	1.37633e-06	0.000179097	4.8284	Brain_Caudate_basal_ganglia	1.81988e-06	0.000247777	-4.77246	NA	NA	NA	1	1	1	0	3	0.81663	5.10116	0.259613	-4.99606	-1.41631	4.56906	NA	NA	0.41414	3.3757e-07	0.795162	5.85122e-07	0.156686	4.89916e-06	NA	NA	0.804904	2.36822e-05	0.97543	7.69536e-05	0.75227	0.000439629	NA	NA
DCAKD	1.5077e-06	0.000110112	4.81021	Heart_Left_Ventricle	1.37633e-06	0.000179097	4.8284	Brain_Cerebellar_Hemisphere	1.81988e-06	0.000203113	4.77246	NA	NA	NA	1	1	1	0	3	0.81663	5.10116	0.259613	-4.99606	1.41631	-4.56906	NA	NA	0.41414	3.3757e-07	0.795162	5.85122e-07	0.156686	4.89916e-06	NA	NA	0.804904	2.36822e-05	0.97543	7.69536e-05	0.747779	0.000382123	NA	NA
DCAKD	1.5077e-06	0.000110112	4.81021	Heart_Left_Ventricle	1.37633e-06	0.000179097	4.8284	Brain_Cerebellum	1.36377e-08	3.20823e-06	5.67788	NA	NA	NA	1	1	1	0	3	0.81663	5.10116	0.259613	-4.99606	0.758476	-5.72765	NA	NA	0.41414	3.3757e-07	0.795162	5.85122e-07	0.448166	1.0183e-08	NA	NA	0.804904	2.36822e-05	0.97543	7.69536e-05	0.904444	1.96171e-06	NA	NA
DCAKD	1.5077e-06	0.000110112	4.81021	Heart_Left_Ventricle	1.37633e-06	0.000179097	4.8284	Brain_Cortex	1.81988e-06	0.000225449	4.77246	NA	NA	NA	1	1	1	0	3	0.81663	5.10116	0.259613	-4.99606	1.38596	-5.42304	NA	NA	0.41414	3.3757e-07	0.795162	5.85122e-07	0.165758	5.8595e-08	NA	NA	0.804904	2.36822e-05	0.97543	7.69536e-05	0.767477	8.60131e-06	NA	NA
DCAKD	1.5077e-06	0.000110112	4.81021	Heart_Left_Ventricle	1.37633e-06	0.000179097	4.8284	Brain_Frontal_Cortex_BA9	1.81988e-06	0.000238343	4.77246	NA	NA	NA	1	1	1	0	3	0.81663	5.10116	0.259613	-4.99606	1.41631	-4.56906	NA	NA	0.41414	3.3757e-07	0.795162	5.85122e-07	0.156686	4.89916e-06	NA	NA	0.804904	2.36822e-05	0.97543	7.69536e-05	0.759998	0.000435171	NA	NA
DCAKD	1.5077e-06	0.000110112	4.81021	Heart_Left_Ventricle	1.37633e-06	0.000179097	4.8284	Brain_Hippocampus	1.81988e-06	0.000279693	4.77246	NA	NA	NA	1	1	1	0	3	0.81663	5.10116	0.259613	-4.99606	1.41631	-4.56906	NA	NA	0.41414	3.3757e-07	0.795162	5.85122e-07	0.156686	4.89916e-06	NA	NA	0.804904	2.36822e-05	0.97543	7.69536e-05	0.782599	0.00049694	NA	NA
DCAKD	1.5077e-06	0.000110112	4.81021	Heart_Left_Ventricle	1.37633e-06	0.000179097	4.8284	Brain_Hypothalamus	1.81988e-06	0.000244335	-4.77246	NA	NA	NA	1	1	1	0	3	0.81663	5.10116	0.259613	-4.99606	-1.41631	4.56906	NA	NA	0.41414	3.3757e-07	0.795162	5.85122e-07	0.156686	4.89916e-06	NA	NA	0.804904	2.36822e-05	0.97543	7.69536e-05	0.761994	0.000469526	NA	NA
DCAKD	1.5077e-06	0.000110112	4.81021	Heart_Left_Ventricle	1.37633e-06	0.000179097	4.8284	Brain_Nucleus_accumbens_basal_ganglia	1.81988e-06	0.000237197	4.77246	NA	NA	NA	1	1	1	0	3	0.81663	5.10116	0.259613	-4.99606	1.41631	-4.56906	NA	NA	0.41414	3.3757e-07	0.795162	5.85122e-07	0.156686	4.89916e-06	NA	NA	0.804904	2.36822e-05	0.97543	7.69536e-05	0.760926	0.000445493	NA	NA
DCAKD	1.5077e-06	0.000110112	4.81021	Heart_Left_Ventricle	1.37633e-06	0.000179097	4.8284	Brain_Putamen_basal_ganglia	1.96106e-06	0.000271445	-4.7574	NA	NA	NA	1	1	1	0	3	0.81663	5.10116	0.259613	-4.99606	-0.328035	4.89958	NA	NA	0.41414	3.3757e-07	0.795162	5.85122e-07	0.742885	9.60401e-07	NA	NA	0.804904	2.36822e-05	0.97543	7.69536e-05	0.968327	0.000114835	NA	NA
DCAKD	1.5077e-06	0.000110112	4.81021	Heart_Left_Ventricle	1.37633e-06	0.000179097	4.8284	Brain_Spinal_cord_cervical_c-1	1.37633e-06	0.000188386	4.8284	NA	NA	NA	1	1	1	0	3	0.81663	5.10116	0.259613	-4.99606	0.259613	-4.99606	NA	NA	0.41414	3.3757e-07	0.795162	5.85122e-07	0.795162	5.85122e-07	NA	NA	0.804904	2.36822e-05	0.97543	7.69536e-05	0.970759	7.79745e-05	NA	NA
DCAKD	1.5077e-06	0.000110112	4.81021	Heart_Left_Ventricle	1.37633e-06	0.000179097	4.8284	Brain_Substantia_nigra	1.81988e-06	0.00026739	-4.77246	NA	NA	NA	1	1	1	0	3	0.81663	5.10116	0.259613	-4.99606	-1.41631	4.56906	NA	NA	0.41414	3.3757e-07	0.795162	5.85122e-07	0.156686	4.89916e-06	NA	NA	0.804904	2.36822e-05	0.97543	7.69536e-05	0.770043	0.000554021	NA	NA
DCAKD	1.5077e-06	0.000110112	4.81021	Heart_Left_Ventricle	1.37633e-06	0.000179097	4.8284	Breast_Mammary_Tissue	1.23491e-08	2.91813e-06	5.69483	NA	NA	NA	1	1	1	0	3	0.81663	5.10116	0.259613	-4.99606	0.655271	-5.77797	NA	NA	0.41414	3.3757e-07	0.795162	5.85122e-07	0.512293	7.56062e-09	NA	NA	0.804904	2.36822e-05	0.97543	7.69536e-05	0.921083	1.47082e-06	NA	NA
DCAKD	1.5077e-06	0.000110112	4.81021	Heart_Left_Ventricle	1.37633e-06	0.000179097	4.8284	Cells_Cultured_fibroblasts	8.11253e-09	2.00567e-06	5.7661	NA	NA	NA	1	1	1	0	3	0.81663	5.10116	0.259613	-4.99606	0.634669	-5.85956	NA	NA	0.41414	3.3757e-07	0.795162	5.85122e-07	0.525645	4.641e-09	NA	NA	0.804904	2.36822e-05	0.97543	7.69536e-05	0.924832	8.79126e-07	NA	NA
DCAKD	1.5077e-06	0.000110112	4.81021	Heart_Left_Ventricle	1.37633e-06	0.000179097	4.8284	Cells_EBV-transformed_lymphocytes	1.81988e-06	0.00019093	-4.77246	NA	NA	NA	1	1	1	0	3	0.81663	5.10116	0.259613	-4.99606	-1.41631	4.56906	NA	NA	0.41414	3.3757e-07	0.795162	5.85122e-07	0.156686	4.89916e-06	NA	NA	0.804904	2.36822e-05	0.97543	7.69536e-05	0.740401	0.000343405	NA	NA
DCAKD	1.5077e-06	0.000110112	4.81021	Heart_Left_Ventricle	1.37633e-06	0.000179097	4.8284	Colon_Sigmoid	1.81988e-06	0.000215812	-4.77246	NA	NA	NA	1	1	1	0	3	0.81663	5.10116	0.259613	-4.99606	-1.41631	4.56906	NA	NA	0.41414	3.3757e-07	0.795162	5.85122e-07	0.156686	4.89916e-06	NA	NA	0.804904	2.36822e-05	0.97543	7.69536e-05	0.754306	0.00038508	NA	NA
DCAKD	1.5077e-06	0.000110112	4.81021	Heart_Left_Ventricle	1.37633e-06	0.000179097	4.8284	Colon_Transverse	1.74369e-06	0.000222376	4.78106	NA	NA	NA	1	1	1	0	3	0.81663	5.10116	0.259613	-4.99606	0.0361397	-5.01298	NA	NA	0.41414	3.3757e-07	0.795162	5.85122e-07	0.971171	5.35921e-07	NA	NA	0.804904	2.36822e-05	0.97543	7.69536e-05	0.997125	6.54227e-05	NA	NA
DCAKD	1.5077e-06	0.000110112	4.81021	Heart_Left_Ventricle	1.37633e-06	0.000179097	4.8284	Esophagus_Gastroesophageal_Junction	1.81988e-06	0.000222284	4.77246	NA	NA	NA	1	1	1	0	3	0.81663	5.10116	0.259613	-4.99606	1.41631	-4.56906	NA	NA	0.41414	3.3757e-07	0.795162	5.85122e-07	0.156686	4.89916e-06	NA	NA	0.804904	2.36822e-05	0.97543	7.69536e-05	0.75948	0.000387884	NA	NA
DCAKD	1.5077e-06	0.000110112	4.81021	Heart_Left_Ventricle	1.37633e-06	0.000179097	4.8284	Esophagus_Mucosa	4.01684e-05	0.00294497	4.10651	NA	NA	NA	1	1	1	0	3	0.81663	5.10116	0.259613	-4.99606	-0.410049	-4.4453	NA	NA	0.41414	3.3757e-07	0.795162	5.85122e-07	0.68177	8.77693e-06	NA	NA	0.804904	2.36822e-05	0.97543	7.69536e-05	0.952474	0.000642317	NA	NA
DCAKD	1.5077e-06	0.000110112	4.81021	Heart_Left_Ventricle	1.37633e-06	0.000179097	4.8284	Esophagus_Muscularis	8.37821e-07	0.000113725	-4.92634	NA	NA	NA	1	1	1	0	3	0.81663	5.10116	0.259613	-4.99606	0.0130294	5.1817	NA	NA	0.41414	3.3757e-07	0.795162	5.85122e-07	0.989604	2.19871e-07	NA	NA	0.804904	2.36822e-05	0.97543	7.69536e-05	0.999344	2.56198e-05	NA	NA
DCAKD	1.5077e-06	0.000110112	4.81021	Heart_Left_Ventricle	1.37633e-06	0.000179097	4.8284	Heart_Atrial_Appendage	1.59796e-06	0.000218208	4.79858	NA	NA	NA	1	1	1	0	3	0.81663	5.10116	0.259613	-4.99606	0.0624474	-5.02284	NA	NA	0.41414	3.3757e-07	0.795162	5.85122e-07	0.950207	5.09133e-07	NA	NA	0.804904	2.36822e-05	0.97543	7.69536e-05	0.994423	5.95457e-05	NA	NA
DCAKD	1.5077e-06	0.000110112	4.81021	Heart_Left_Ventricle	1.37633e-06	0.000179097	4.8284	Heart_Left_Ventricle	1.81988e-06	0.000255805	-4.77246	NA	NA	NA	1	1	1	0	3	0.81663	5.10116	0.259613	-4.99606	-1.41631	4.56906	NA	NA	0.41414	3.3757e-07	0.795162	5.85122e-07	0.156686	4.89916e-06	NA	NA	0.804904	2.36822e-05	0.97543	7.69536e-05	0.762363	0.000435325	NA	NA
DCAKD	1.5077e-06	0.000110112	4.81021	Heart_Left_Ventricle	1.37633e-06	0.000179097	4.8284	Liver	1.81988e-06	0.000257085	4.77246	NA	NA	NA	1	1	1	0	3	0.81663	5.10116	0.259613	-4.99606	1.41631	-4.56906	NA	NA	0.41414	3.3757e-07	0.795162	5.85122e-07	0.156686	4.89916e-06	NA	NA	0.804904	2.36822e-05	0.97543	7.69536e-05	0.759765	0.000435184	NA	NA
DCAKD	1.5077e-06	0.000110112	4.81021	Heart_Left_Ventricle	1.37633e-06	0.000179097	4.8284	Lung	4.46787e-08	1.02539e-05	5.47128	NA	NA	NA	1	1	1	0	3	0.81663	5.10116	0.259613	-4.99606	0.927102	-5.45223	NA	NA	0.41414	3.3757e-07	0.795162	5.85122e-07	0.353874	4.97424e-08	NA	NA	0.804904	2.36822e-05	0.97543	7.69536e-05	0.873017	7.92156e-06	NA	NA
DCAKD	1.5077e-06	0.000110112	4.81021	Heart_Left_Ventricle	1.37633e-06	0.000179097	4.8284	Minor_Salivary_Gland	6.27955e-07	9.17724e-05	4.98242	NA	NA	NA	1	1	1	0	3	0.81663	5.10116	0.259613	-4.99606	0.774275	-5.0102	NA	NA	0.41414	3.3757e-07	0.795162	5.85122e-07	0.438768	5.43744e-07	NA	NA	0.804904	2.36822e-05	0.97543	7.69536e-05	0.909036	6.11202e-05	NA	NA
DCAKD	1.5077e-06	0.000110112	4.81021	Heart_Left_Ventricle	1.37633e-06	0.000179097	4.8284	Muscle_Skeletal	1.81988e-06	0.000227641	-4.77246	NA	NA	NA	1	1	1	0	3	0.81663	5.10116	0.259613	-4.99606	-1.41631	4.56906	NA	NA	0.41414	3.3757e-07	0.795162	5.85122e-07	0.156686	4.89916e-06	NA	NA	0.804904	2.36822e-05	0.97543	7.69536e-05	0.737946	0.000404126	NA	NA
DCAKD	1.5077e-06	0.000110112	4.81021	Heart_Left_Ventricle	1.37633e-06	0.000179097	4.8284	Nerve_Tibial	1.81988e-06	0.000225472	-4.77246	NA	NA	NA	1	1	1	0	3	0.81663	5.10116	0.259613	-4.99606	-1.41631	4.56906	NA	NA	0.41414	3.3757e-07	0.795162	5.85122e-07	0.156686	4.89916e-06	NA	NA	0.804904	2.36822e-05	0.97543	7.69536e-05	0.741094	0.000410028	NA	NA
DCAKD	1.5077e-06	0.000110112	4.81021	Heart_Left_Ventricle	1.37633e-06	0.000179097	4.8284	Ovary	1.81988e-06	0.00022839	-4.77246	NA	NA	NA	1	1	1	0	3	0.81663	5.10116	0.259613	-4.99606	-1.41631	4.56906	NA	NA	0.41414	3.3757e-07	0.795162	5.85122e-07	0.156686	4.89916e-06	NA	NA	0.804904	2.36822e-05	0.97543	7.69536e-05	0.7485	0.000399507	NA	NA
DCAKD	1.5077e-06	0.000110112	4.81021	Heart_Left_Ventricle	1.37633e-06	0.000179097	4.8284	Pancreas	1.74369e-06	0.000241312	4.78106	NA	NA	NA	1	1	1	0	3	0.81663	5.10116	0.259613	-4.99606	0.0361397	-5.01298	NA	NA	0.41414	3.3757e-07	0.795162	5.85122e-07	0.971171	5.35921e-07	NA	NA	0.804904	2.36822e-05	0.97543	7.69536e-05	0.996761	6.5017e-05	NA	NA
DCAKD	1.5077e-06	0.000110112	4.81021	Heart_Left_Ventricle	1.37633e-06	0.000179097	4.8284	Pituitary	1.37633e-06	0.000193385	4.8284	NA	NA	NA	1	1	1	0	3	0.81663	5.10116	0.259613	-4.99606	0.259613	-4.99606	NA	NA	0.41414	3.3757e-07	0.795162	5.85122e-07	0.795162	5.85122e-07	NA	NA	0.804904	2.36822e-05	0.97543	7.69536e-05	0.97691	6.63965e-05	NA	NA
DCAKD	1.5077e-06	0.000110112	4.81021	Heart_Left_Ventricle	1.37633e-06	0.000179097	4.8284	Prostate	8.09405e-08	1.68195e-05	5.36502	NA	NA	NA	1	1	1	0	3	0.81663	5.10116	0.259613	-4.99606	0.378579	-5.51921	NA	NA	0.41414	3.3757e-07	0.795162	5.85122e-07	0.705	3.4053e-08	NA	NA	0.804904	2.36822e-05	0.97543	7.69536e-05	0.963657	5.59838e-06	NA	NA
DCAKD	1.5077e-06	0.000110112	4.81021	Heart_Left_Ventricle	1.37633e-06	0.000179097	4.8284	Skin_Not_Sun_Exposed_Suprapubic	1.81988e-06	0.000240152	-4.77246	NA	NA	NA	1	1	1	0	3	0.81663	5.10116	0.259613	-4.99606	-1.41631	4.56906	NA	NA	0.41414	3.3757e-07	0.795162	5.85122e-07	0.156686	4.89916e-06	NA	NA	0.804904	2.36822e-05	0.97543	7.69536e-05	0.761804	0.000403119	NA	NA
DCAKD	1.5077e-06	0.000110112	4.81021	Heart_Left_Ventricle	1.37633e-06	0.000179097	4.8284	Skin_Sun_Exposed_Lower_leg	4.01684e-05	0.00279802	4.10651	NA	NA	NA	1	1	1	0	3	0.81663	5.10116	0.259613	-4.99606	-0.410049	-4.4453	NA	NA	0.41414	3.3757e-07	0.795162	5.85122e-07	0.68177	8.77693e-06	NA	NA	0.804904	2.36822e-05	0.97543	7.69536e-05	0.957271	0.000658074	NA	NA
DCAKD	1.5077e-06	0.000110112	4.81021	Heart_Left_Ventricle	1.37633e-06	0.000179097	4.8284	Small_Intestine_Terminal_Ileum	1.81988e-06	0.000219522	4.77246	NA	NA	NA	1	1	1	0	3	0.81663	5.10116	0.259613	-4.99606	1.41631	-4.56906	NA	NA	0.41414	3.3757e-07	0.795162	5.85122e-07	0.156686	4.89916e-06	NA	NA	0.804904	2.36822e-05	0.97543	7.69536e-05	0.764763	0.000387056	NA	NA
DCAKD	1.5077e-06	0.000110112	4.81021	Heart_Left_Ventricle	1.37633e-06	0.000179097	4.8284	Spleen	1.81988e-06	0.000219563	4.77246	NA	NA	NA	1	1	1	0	3	0.81663	5.10116	0.259613	-4.99606	1.41631	-4.56906	NA	NA	0.41414	3.3757e-07	0.795162	5.85122e-07	0.156686	4.89916e-06	NA	NA	0.804904	2.36822e-05	0.97543	7.69536e-05	0.759282	0.000370794	NA	NA
DCAKD	1.5077e-06	0.000110112	4.81021	Heart_Left_Ventricle	1.37633e-06	0.000179097	4.8284	Stomach	1.47707e-07	3.17575e-05	5.2554	NA	NA	NA	1	1	1	0	3	0.81663	5.10116	0.259613	-4.99606	1.76063	-4.95735	NA	NA	0.41414	3.3757e-07	0.795162	5.85122e-07	0.0783013	7.14601e-07	NA	NA	0.804904	2.36822e-05	0.97543	7.69536e-05	0.654384	8.28383e-05	NA	NA
DCAKD	1.5077e-06	0.000110112	4.81021	Heart_Left_Ventricle	1.37633e-06	0.000179097	4.8284	Testis	1.74979e-06	0.000250083	4.78036	NA	NA	NA	1	1	1	0	3	0.81663	5.10116	0.259613	-4.99606	0.312363	-4.92895	NA	NA	0.41414	3.3757e-07	0.795162	5.85122e-07	0.754765	8.26729e-07	NA	NA	0.804904	2.36822e-05	0.97543	7.69536e-05	0.971718	0.00010393	NA	NA
DCAKD	1.5077e-06	0.000110112	4.81021	Heart_Left_Ventricle	1.37633e-06	0.000179097	4.8284	Thyroid	7.3861e-09	2.15712e-06	5.7819	NA	NA	NA	1	1	1	0	3	0.81663	5.10116	0.259613	-4.99606	0.655242	-5.8693	NA	NA	0.41414	3.3757e-07	0.795162	5.85122e-07	0.512312	4.37649e-09	NA	NA	0.804904	2.36822e-05	0.97543	7.69536e-05	0.918521	9.35456e-07	NA	NA
DCAKD	1.5077e-06	0.000110112	4.81021	Heart_Left_Ventricle	1.37633e-06	0.000179097	4.8284	Uterus	1.81988e-06	0.000235085	-4.77246	NA	NA	NA	1	1	1	0	3	0.81663	5.10116	0.259613	-4.99606	-1.41631	4.56906	NA	NA	0.41414	3.3757e-07	0.795162	5.85122e-07	0.156686	4.89916e-06	NA	NA	0.804904	2.36822e-05	0.97543	7.69536e-05	0.749438	0.000405886	NA	NA
DCAKD	1.5077e-06	0.000110112	4.81021	Heart_Left_Ventricle	1.37633e-06	0.000179097	4.8284	Vagina	1.44287e-08	4.01029e-06	5.66822	NA	NA	NA	1	1	1	0	3	0.81663	5.10116	0.259613	-4.99606	1.14295	-5.61047	NA	NA	0.41414	3.3757e-07	0.795162	5.85122e-07	0.25306	2.01778e-08	NA	NA	0.804904	2.36822e-05	0.97543	7.69536e-05	0.837554	3.73578e-06	NA	NA
DCAKD	1.5077e-06	0.000110112	4.81021	Heart_Left_Ventricle	1.37633e-06	0.000179097	4.8284	smultixcan	4.03538e-08	8.15286e-06	-0.600331	NA	NA	NA	1	1	1	0	3	0.81663	5.10116	0.259613	-4.99606	-0.0855409	0.378085	NA	NA	0.41414	3.3757e-07	0.795162	5.85122e-07	0.627249	4.52905e-08	NA	NA	0.804904	2.36822e-05	0.97543	7.69536e-05	0.937612	6.84459e-06	NA	NA
DCAKD	1.5077e-06	0.000110112	4.81021	Lung	7.53849e-05	0.00474371	3.95862	Adipose_Subcutaneous	6.27955e-07	9.87279e-05	4.98242	NA	NA	NA	1	1	1	0	3	0.81663	5.10116	-0.578743	-4.35082	0.774275	-5.0102	NA	NA	0.41414	3.3757e-07	0.562762	1.35628e-05	0.438768	5.43744e-07	NA	NA	0.804904	2.36822e-05	0.929606	0.00107393	0.904444	6.14593e-05	NA	NA
DCAKD	1.5077e-06	0.000110112	4.81021	Lung	7.53849e-05	0.00474371	3.95862	Adipose_Visceral_Omentum	1.81988e-06	0.00022495	4.77246	NA	NA	NA	1	1	1	0	3	0.81663	5.10116	-0.578743	-4.35082	1.41631	-4.56906	NA	NA	0.41414	3.3757e-07	0.562762	1.35628e-05	0.156686	4.89916e-06	NA	NA	0.804904	2.36822e-05	0.929606	0.00107393	0.741783	0.000392288	NA	NA
DCAKD	1.5077e-06	0.000110112	4.81021	Lung	7.53849e-05	0.00474371	3.95862	Adrenal_Gland	1.59796e-06	0.000213508	4.79858	NA	NA	NA	1	1	1	0	3	0.81663	5.10116	-0.578743	-4.35082	0.0624474	-5.02284	NA	NA	0.41414	3.3757e-07	0.562762	1.35628e-05	0.950207	5.09133e-07	NA	NA	0.804904	2.36822e-05	0.929606	0.00107393	0.996294	5.79988e-05	NA	NA
DCAKD	1.5077e-06	0.000110112	4.81021	Lung	7.53849e-05	0.00474371	3.95862	Artery_Aorta	7.9195e-05	0.00458341	-3.94682	NA	NA	NA	1	1	1	0	3	0.81663	5.10116	-0.578743	-4.35082	-1.85477	3.55704	NA	NA	0.41414	3.3757e-07	0.562762	1.35628e-05	0.0636292	0.000375055	NA	NA	0.804904	2.36822e-05	0.929606	0.00107393	0.598253	0.0125722	NA	NA
DCAKD	1.5077e-06	0.000110112	4.81021	Lung	7.53849e-05	0.00474371	3.95862	Artery_Coronary	1.81988e-06	0.00022743	-4.77246	NA	NA	NA	1	1	1	0	3	0.81663	5.10116	-0.578743	-4.35082	-1.41631	4.56906	NA	NA	0.41414	3.3757e-07	0.562762	1.35628e-05	0.156686	4.89916e-06	NA	NA	0.804904	2.36822e-05	0.929606	0.00107393	0.742432	0.000419254	NA	NA
DCAKD	1.5077e-06	0.000110112	4.81021	Lung	7.53849e-05	0.00474371	3.95862	Artery_Tibial	1.75264e-06	0.000205501	-4.78004	NA	NA	NA	1	1	1	0	3	0.81663	5.10116	-0.578743	-4.35082	-1.41808	4.57645	NA	NA	0.41414	3.3757e-07	0.562762	1.35628e-05	0.156166	4.72929e-06	NA	NA	0.804904	2.36822e-05	0.929606	0.00107393	0.750227	0.000384305	NA	NA
DCAKD	1.5077e-06	0.000110112	4.81021	Lung	7.53849e-05	0.00474371	3.95862	Brain_Amygdala	1.81988e-06	0.000271621	-4.77246	NA	NA	NA	1	1	1	0	3	0.81663	5.10116	-0.578743	-4.35082	-1.41631	4.56906	NA	NA	0.41414	3.3757e-07	0.562762	1.35628e-05	0.156686	4.89916e-06	NA	NA	0.804904	2.36822e-05	0.929606	0.00107393	0.772381	0.000504051	NA	NA
DCAKD	1.5077e-06	0.000110112	4.81021	Lung	7.53849e-05	0.00474371	3.95862	Brain_Anterior_cingulate_cortex_BA24	1.81988e-06	0.000231813	-4.77246	NA	NA	NA	1	1	1	0	3	0.81663	5.10116	-0.578743	-4.35082	-1.41631	4.56906	NA	NA	0.41414	3.3757e-07	0.562762	1.35628e-05	0.156686	4.89916e-06	NA	NA	0.804904	2.36822e-05	0.929606	0.00107393	0.768006	0.000462658	NA	NA
DCAKD	1.5077e-06	0.000110112	4.81021	Lung	7.53849e-05	0.00474371	3.95862	Brain_Caudate_basal_ganglia	1.81988e-06	0.000247777	-4.77246	NA	NA	NA	1	1	1	0	3	0.81663	5.10116	-0.578743	-4.35082	-1.41631	4.56906	NA	NA	0.41414	3.3757e-07	0.562762	1.35628e-05	0.156686	4.89916e-06	NA	NA	0.804904	2.36822e-05	0.929606	0.00107393	0.75227	0.000439629	NA	NA
DCAKD	1.5077e-06	0.000110112	4.81021	Lung	7.53849e-05	0.00474371	3.95862	Brain_Cerebellar_Hemisphere	1.81988e-06	0.000203113	4.77246	NA	NA	NA	1	1	1	0	3	0.81663	5.10116	-0.578743	-4.35082	1.41631	-4.56906	NA	NA	0.41414	3.3757e-07	0.562762	1.35628e-05	0.156686	4.89916e-06	NA	NA	0.804904	2.36822e-05	0.929606	0.00107393	0.747779	0.000382123	NA	NA
DCAKD	1.5077e-06	0.000110112	4.81021	Lung	7.53849e-05	0.00474371	3.95862	Brain_Cerebellum	1.36377e-08	3.20823e-06	5.67788	NA	NA	NA	1	1	1	0	3	0.81663	5.10116	-0.578743	-4.35082	0.758476	-5.72765	NA	NA	0.41414	3.3757e-07	0.562762	1.35628e-05	0.448166	1.0183e-08	NA	NA	0.804904	2.36822e-05	0.929606	0.00107393	0.904444	1.96171e-06	NA	NA
DCAKD	1.5077e-06	0.000110112	4.81021	Lung	7.53849e-05	0.00474371	3.95862	Brain_Cortex	1.81988e-06	0.000225449	4.77246	NA	NA	NA	1	1	1	0	3	0.81663	5.10116	-0.578743	-4.35082	1.38596	-5.42304	NA	NA	0.41414	3.3757e-07	0.562762	1.35628e-05	0.165758	5.8595e-08	NA	NA	0.804904	2.36822e-05	0.929606	0.00107393	0.767477	8.60131e-06	NA	NA
DCAKD	1.5077e-06	0.000110112	4.81021	Lung	7.53849e-05	0.00474371	3.95862	Brain_Frontal_Cortex_BA9	1.81988e-06	0.000238343	4.77246	NA	NA	NA	1	1	1	0	3	0.81663	5.10116	-0.578743	-4.35082	1.41631	-4.56906	NA	NA	0.41414	3.3757e-07	0.562762	1.35628e-05	0.156686	4.89916e-06	NA	NA	0.804904	2.36822e-05	0.929606	0.00107393	0.759998	0.000435171	NA	NA
DCAKD	1.5077e-06	0.000110112	4.81021	Lung	7.53849e-05	0.00474371	3.95862	Brain_Hippocampus	1.81988e-06	0.000279693	4.77246	NA	NA	NA	1	1	1	0	3	0.81663	5.10116	-0.578743	-4.35082	1.41631	-4.56906	NA	NA	0.41414	3.3757e-07	0.562762	1.35628e-05	0.156686	4.89916e-06	NA	NA	0.804904	2.36822e-05	0.929606	0.00107393	0.782599	0.00049694	NA	NA
DCAKD	1.5077e-06	0.000110112	4.81021	Lung	7.53849e-05	0.00474371	3.95862	Brain_Hypothalamus	1.81988e-06	0.000244335	-4.77246	NA	NA	NA	1	1	1	0	3	0.81663	5.10116	-0.578743	-4.35082	-1.41631	4.56906	NA	NA	0.41414	3.3757e-07	0.562762	1.35628e-05	0.156686	4.89916e-06	NA	NA	0.804904	2.36822e-05	0.929606	0.00107393	0.761994	0.000469526	NA	NA
DCAKD	1.5077e-06	0.000110112	4.81021	Lung	7.53849e-05	0.00474371	3.95862	Brain_Nucleus_accumbens_basal_ganglia	1.81988e-06	0.000237197	4.77246	NA	NA	NA	1	1	1	0	3	0.81663	5.10116	-0.578743	-4.35082	1.41631	-4.56906	NA	NA	0.41414	3.3757e-07	0.562762	1.35628e-05	0.156686	4.89916e-06	NA	NA	0.804904	2.36822e-05	0.929606	0.00107393	0.760926	0.000445493	NA	NA
DCAKD	1.5077e-06	0.000110112	4.81021	Lung	7.53849e-05	0.00474371	3.95862	Brain_Putamen_basal_ganglia	1.96106e-06	0.000271445	-4.7574	NA	NA	NA	1	1	1	0	3	0.81663	5.10116	-0.578743	-4.35082	-0.328035	4.89958	NA	NA	0.41414	3.3757e-07	0.562762	1.35628e-05	0.742885	9.60401e-07	NA	NA	0.804904	2.36822e-05	0.929606	0.00107393	0.968327	0.000114835	NA	NA
DCAKD	1.5077e-06	0.000110112	4.81021	Lung	7.53849e-05	0.00474371	3.95862	Brain_Spinal_cord_cervical_c-1	1.37633e-06	0.000188386	4.8284	NA	NA	NA	1	1	1	0	3	0.81663	5.10116	-0.578743	-4.35082	0.259613	-4.99606	NA	NA	0.41414	3.3757e-07	0.562762	1.35628e-05	0.795162	5.85122e-07	NA	NA	0.804904	2.36822e-05	0.929606	0.00107393	0.970759	7.79745e-05	NA	NA
DCAKD	1.5077e-06	0.000110112	4.81021	Lung	7.53849e-05	0.00474371	3.95862	Brain_Substantia_nigra	1.81988e-06	0.00026739	-4.77246	NA	NA	NA	1	1	1	0	3	0.81663	5.10116	-0.578743	-4.35082	-1.41631	4.56906	NA	NA	0.41414	3.3757e-07	0.562762	1.35628e-05	0.156686	4.89916e-06	NA	NA	0.804904	2.36822e-05	0.929606	0.00107393	0.770043	0.000554021	NA	NA
DCAKD	1.5077e-06	0.000110112	4.81021	Lung	7.53849e-05	0.00474371	3.95862	Breast_Mammary_Tissue	1.23491e-08	2.91813e-06	5.69483	NA	NA	NA	1	1	1	0	3	0.81663	5.10116	-0.578743	-4.35082	0.655271	-5.77797	NA	NA	0.41414	3.3757e-07	0.562762	1.35628e-05	0.512293	7.56062e-09	NA	NA	0.804904	2.36822e-05	0.929606	0.00107393	0.921083	1.47082e-06	NA	NA
DCAKD	1.5077e-06	0.000110112	4.81021	Lung	7.53849e-05	0.00474371	3.95862	Cells_Cultured_fibroblasts	8.11253e-09	2.00567e-06	5.7661	NA	NA	NA	1	1	1	0	3	0.81663	5.10116	-0.578743	-4.35082	0.634669	-5.85956	NA	NA	0.41414	3.3757e-07	0.562762	1.35628e-05	0.525645	4.641e-09	NA	NA	0.804904	2.36822e-05	0.929606	0.00107393	0.924832	8.79126e-07	NA	NA
DCAKD	1.5077e-06	0.000110112	4.81021	Lung	7.53849e-05	0.00474371	3.95862	Cells_EBV-transformed_lymphocytes	1.81988e-06	0.00019093	-4.77246	NA	NA	NA	1	1	1	0	3	0.81663	5.10116	-0.578743	-4.35082	-1.41631	4.56906	NA	NA	0.41414	3.3757e-07	0.562762	1.35628e-05	0.156686	4.89916e-06	NA	NA	0.804904	2.36822e-05	0.929606	0.00107393	0.740401	0.000343405	NA	NA
DCAKD	1.5077e-06	0.000110112	4.81021	Lung	7.53849e-05	0.00474371	3.95862	Colon_Sigmoid	1.81988e-06	0.000215812	-4.77246	NA	NA	NA	1	1	1	0	3	0.81663	5.10116	-0.578743	-4.35082	-1.41631	4.56906	NA	NA	0.41414	3.3757e-07	0.562762	1.35628e-05	0.156686	4.89916e-06	NA	NA	0.804904	2.36822e-05	0.929606	0.00107393	0.754306	0.00038508	NA	NA
DCAKD	1.5077e-06	0.000110112	4.81021	Lung	7.53849e-05	0.00474371	3.95862	Colon_Transverse	1.74369e-06	0.000222376	4.78106	NA	NA	NA	1	1	1	0	3	0.81663	5.10116	-0.578743	-4.35082	0.0361397	-5.01298	NA	NA	0.41414	3.3757e-07	0.562762	1.35628e-05	0.971171	5.35921e-07	NA	NA	0.804904	2.36822e-05	0.929606	0.00107393	0.997125	6.54227e-05	NA	NA
DCAKD	1.5077e-06	0.000110112	4.81021	Lung	7.53849e-05	0.00474371	3.95862	Esophagus_Gastroesophageal_Junction	1.81988e-06	0.000222284	4.77246	NA	NA	NA	1	1	1	0	3	0.81663	5.10116	-0.578743	-4.35082	1.41631	-4.56906	NA	NA	0.41414	3.3757e-07	0.562762	1.35628e-05	0.156686	4.89916e-06	NA	NA	0.804904	2.36822e-05	0.929606	0.00107393	0.75948	0.000387884	NA	NA
DCAKD	1.5077e-06	0.000110112	4.81021	Lung	7.53849e-05	0.00474371	3.95862	Esophagus_Mucosa	4.01684e-05	0.00294497	4.10651	NA	NA	NA	1	1	1	0	3	0.81663	5.10116	-0.578743	-4.35082	-0.410049	-4.4453	NA	NA	0.41414	3.3757e-07	0.562762	1.35628e-05	0.68177	8.77693e-06	NA	NA	0.804904	2.36822e-05	0.929606	0.00107393	0.952474	0.000642317	NA	NA
DCAKD	1.5077e-06	0.000110112	4.81021	Lung	7.53849e-05	0.00474371	3.95862	Esophagus_Muscularis	8.37821e-07	0.000113725	-4.92634	NA	NA	NA	1	1	1	0	3	0.81663	5.10116	-0.578743	-4.35082	0.0130294	5.1817	NA	NA	0.41414	3.3757e-07	0.562762	1.35628e-05	0.989604	2.19871e-07	NA	NA	0.804904	2.36822e-05	0.929606	0.00107393	0.999344	2.56198e-05	NA	NA
DCAKD	1.5077e-06	0.000110112	4.81021	Lung	7.53849e-05	0.00474371	3.95862	Heart_Atrial_Appendage	1.59796e-06	0.000218208	4.79858	NA	NA	NA	1	1	1	0	3	0.81663	5.10116	-0.578743	-4.35082	0.0624474	-5.02284	NA	NA	0.41414	3.3757e-07	0.562762	1.35628e-05	0.950207	5.09133e-07	NA	NA	0.804904	2.36822e-05	0.929606	0.00107393	0.994423	5.95457e-05	NA	NA
DCAKD	1.5077e-06	0.000110112	4.81021	Lung	7.53849e-05	0.00474371	3.95862	Heart_Left_Ventricle	1.81988e-06	0.000255805	-4.77246	NA	NA	NA	1	1	1	0	3	0.81663	5.10116	-0.578743	-4.35082	-1.41631	4.56906	NA	NA	0.41414	3.3757e-07	0.562762	1.35628e-05	0.156686	4.89916e-06	NA	NA	0.804904	2.36822e-05	0.929606	0.00107393	0.762363	0.000435325	NA	NA
DCAKD	1.5077e-06	0.000110112	4.81021	Lung	7.53849e-05	0.00474371	3.95862	Liver	1.81988e-06	0.000257085	4.77246	NA	NA	NA	1	1	1	0	3	0.81663	5.10116	-0.578743	-4.35082	1.41631	-4.56906	NA	NA	0.41414	3.3757e-07	0.562762	1.35628e-05	0.156686	4.89916e-06	NA	NA	0.804904	2.36822e-05	0.929606	0.00107393	0.759765	0.000435184	NA	NA
DCAKD	1.5077e-06	0.000110112	4.81021	Lung	7.53849e-05	0.00474371	3.95862	Lung	4.46787e-08	1.02539e-05	5.47128	NA	NA	NA	1	1	1	0	3	0.81663	5.10116	-0.578743	-4.35082	0.927102	-5.45223	NA	NA	0.41414	3.3757e-07	0.562762	1.35628e-05	0.353874	4.97424e-08	NA	NA	0.804904	2.36822e-05	0.929606	0.00107393	0.873017	7.92156e-06	NA	NA
DCAKD	1.5077e-06	0.000110112	4.81021	Lung	7.53849e-05	0.00474371	3.95862	Minor_Salivary_Gland	6.27955e-07	9.17724e-05	4.98242	NA	NA	NA	1	1	1	0	3	0.81663	5.10116	-0.578743	-4.35082	0.774275	-5.0102	NA	NA	0.41414	3.3757e-07	0.562762	1.35628e-05	0.438768	5.43744e-07	NA	NA	0.804904	2.36822e-05	0.929606	0.00107393	0.909036	6.11202e-05	NA	NA
DCAKD	1.5077e-06	0.000110112	4.81021	Lung	7.53849e-05	0.00474371	3.95862	Muscle_Skeletal	1.81988e-06	0.000227641	-4.77246	NA	NA	NA	1	1	1	0	3	0.81663	5.10116	-0.578743	-4.35082	-1.41631	4.56906	NA	NA	0.41414	3.3757e-07	0.562762	1.35628e-05	0.156686	4.89916e-06	NA	NA	0.804904	2.36822e-05	0.929606	0.00107393	0.737946	0.000404126	NA	NA
DCAKD	1.5077e-06	0.000110112	4.81021	Lung	7.53849e-05	0.00474371	3.95862	Nerve_Tibial	1.81988e-06	0.000225472	-4.77246	NA	NA	NA	1	1	1	0	3	0.81663	5.10116	-0.578743	-4.35082	-1.41631	4.56906	NA	NA	0.41414	3.3757e-07	0.562762	1.35628e-05	0.156686	4.89916e-06	NA	NA	0.804904	2.36822e-05	0.929606	0.00107393	0.741094	0.000410028	NA	NA
DCAKD	1.5077e-06	0.000110112	4.81021	Lung	7.53849e-05	0.00474371	3.95862	Ovary	1.81988e-06	0.00022839	-4.77246	NA	NA	NA	1	1	1	0	3	0.81663	5.10116	-0.578743	-4.35082	-1.41631	4.56906	NA	NA	0.41414	3.3757e-07	0.562762	1.35628e-05	0.156686	4.89916e-06	NA	NA	0.804904	2.36822e-05	0.929606	0.00107393	0.7485	0.000399507	NA	NA
DCAKD	1.5077e-06	0.000110112	4.81021	Lung	7.53849e-05	0.00474371	3.95862	Pancreas	1.74369e-06	0.000241312	4.78106	NA	NA	NA	1	1	1	0	3	0.81663	5.10116	-0.578743	-4.35082	0.0361397	-5.01298	NA	NA	0.41414	3.3757e-07	0.562762	1.35628e-05	0.971171	5.35921e-07	NA	NA	0.804904	2.36822e-05	0.929606	0.00107393	0.996761	6.5017e-05	NA	NA
DCAKD	1.5077e-06	0.000110112	4.81021	Lung	7.53849e-05	0.00474371	3.95862	Pituitary	1.37633e-06	0.000193385	4.8284	NA	NA	NA	1	1	1	0	3	0.81663	5.10116	-0.578743	-4.35082	0.259613	-4.99606	NA	NA	0.41414	3.3757e-07	0.562762	1.35628e-05	0.795162	5.85122e-07	NA	NA	0.804904	2.36822e-05	0.929606	0.00107393	0.97691	6.63965e-05	NA	NA
DCAKD	1.5077e-06	0.000110112	4.81021	Lung	7.53849e-05	0.00474371	3.95862	Prostate	8.09405e-08	1.68195e-05	5.36502	NA	NA	NA	1	1	1	0	3	0.81663	5.10116	-0.578743	-4.35082	0.378579	-5.51921	NA	NA	0.41414	3.3757e-07	0.562762	1.35628e-05	0.705	3.4053e-08	NA	NA	0.804904	2.36822e-05	0.929606	0.00107393	0.963657	5.59838e-06	NA	NA
DCAKD	1.5077e-06	0.000110112	4.81021	Lung	7.53849e-05	0.00474371	3.95862	Skin_Not_Sun_Exposed_Suprapubic	1.81988e-06	0.000240152	-4.77246	NA	NA	NA	1	1	1	0	3	0.81663	5.10116	-0.578743	-4.35082	-1.41631	4.56906	NA	NA	0.41414	3.3757e-07	0.562762	1.35628e-05	0.156686	4.89916e-06	NA	NA	0.804904	2.36822e-05	0.929606	0.00107393	0.761804	0.000403119	NA	NA
DCAKD	1.5077e-06	0.000110112	4.81021	Lung	7.53849e-05	0.00474371	3.95862	Skin_Sun_Exposed_Lower_leg	4.01684e-05	0.00279802	4.10651	NA	NA	NA	1	1	1	0	3	0.81663	5.10116	-0.578743	-4.35082	-0.410049	-4.4453	NA	NA	0.41414	3.3757e-07	0.562762	1.35628e-05	0.68177	8.77693e-06	NA	NA	0.804904	2.36822e-05	0.929606	0.00107393	0.957271	0.000658074	NA	NA
DCAKD	1.5077e-06	0.000110112	4.81021	Lung	7.53849e-05	0.00474371	3.95862	Small_Intestine_Terminal_Ileum	1.81988e-06	0.000219522	4.77246	NA	NA	NA	1	1	1	0	3	0.81663	5.10116	-0.578743	-4.35082	1.41631	-4.56906	NA	NA	0.41414	3.3757e-07	0.562762	1.35628e-05	0.156686	4.89916e-06	NA	NA	0.804904	2.36822e-05	0.929606	0.00107393	0.764763	0.000387056	NA	NA
DCAKD	1.5077e-06	0.000110112	4.81021	Lung	7.53849e-05	0.00474371	3.95862	Spleen	1.81988e-06	0.000219563	4.77246	NA	NA	NA	1	1	1	0	3	0.81663	5.10116	-0.578743	-4.35082	1.41631	-4.56906	NA	NA	0.41414	3.3757e-07	0.562762	1.35628e-05	0.156686	4.89916e-06	NA	NA	0.804904	2.36822e-05	0.929606	0.00107393	0.759282	0.000370794	NA	NA
DCAKD	1.5077e-06	0.000110112	4.81021	Lung	7.53849e-05	0.00474371	3.95862	Stomach	1.47707e-07	3.17575e-05	5.2554	NA	NA	NA	1	1	1	0	3	0.81663	5.10116	-0.578743	-4.35082	1.76063	-4.95735	NA	NA	0.41414	3.3757e-07	0.562762	1.35628e-05	0.0783013	7.14601e-07	NA	NA	0.804904	2.36822e-05	0.929606	0.00107393	0.654384	8.28383e-05	NA	NA
DCAKD	1.5077e-06	0.000110112	4.81021	Lung	7.53849e-05	0.00474371	3.95862	Testis	1.74979e-06	0.000250083	4.78036	NA	NA	NA	1	1	1	0	3	0.81663	5.10116	-0.578743	-4.35082	0.312363	-4.92895	NA	NA	0.41414	3.3757e-07	0.562762	1.35628e-05	0.754765	8.26729e-07	NA	NA	0.804904	2.36822e-05	0.929606	0.00107393	0.971718	0.00010393	NA	NA
DCAKD	1.5077e-06	0.000110112	4.81021	Lung	7.53849e-05	0.00474371	3.95862	Thyroid	7.3861e-09	2.15712e-06	5.7819	NA	NA	NA	1	1	1	0	3	0.81663	5.10116	-0.578743	-4.35082	0.655242	-5.8693	NA	NA	0.41414	3.3757e-07	0.562762	1.35628e-05	0.512312	4.37649e-09	NA	NA	0.804904	2.36822e-05	0.929606	0.00107393	0.918521	9.35456e-07	NA	NA
DCAKD	1.5077e-06	0.000110112	4.81021	Lung	7.53849e-05	0.00474371	3.95862	Uterus	1.81988e-06	0.000235085	-4.77246	NA	NA	NA	1	1	1	0	3	0.81663	5.10116	-0.578743	-4.35082	-1.41631	4.56906	NA	NA	0.41414	3.3757e-07	0.562762	1.35628e-05	0.156686	4.89916e-06	NA	NA	0.804904	2.36822e-05	0.929606	0.00107393	0.749438	0.000405886	NA	NA
DCAKD	1.5077e-06	0.000110112	4.81021	Lung	7.53849e-05	0.00474371	3.95862	Vagina	1.44287e-08	4.01029e-06	5.66822	NA	NA	NA	1	1	1	0	3	0.81663	5.10116	-0.578743	-4.35082	1.14295	-5.61047	NA	NA	0.41414	3.3757e-07	0.562762	1.35628e-05	0.25306	2.01778e-08	NA	NA	0.804904	2.36822e-05	0.929606	0.00107393	0.837554	3.73578e-06	NA	NA
DCAKD	1.5077e-06	0.000110112	4.81021	Lung	7.53849e-05	0.00474371	3.95862	smultixcan	4.03538e-08	8.15286e-06	-0.600331	NA	NA	NA	1	1	1	0	3	0.81663	5.10116	-0.578743	-4.35082	-0.0855409	0.378085	NA	NA	0.41414	3.3757e-07	0.562762	1.35628e-05	0.627249	4.52905e-08	NA	NA	0.804904	2.36822e-05	0.929606	0.00107393	0.937612	6.84459e-06	NA	NA
DCAKD	1.5077e-06	0.000110112	4.81021	Muscle_Skeletal	3.04584e-06	0.000324399	4.6677	Adipose_Subcutaneous	6.27955e-07	9.87279e-05	4.98242	NA	NA	NA	1	1	1	0	3	0.81663	5.10116	-0.384513	-5.03132	0.774275	-5.0102	NA	NA	0.41414	3.3757e-07	0.700598	4.87113e-07	0.438768	5.43744e-07	NA	NA	0.804904	2.36822e-05	0.964285	6.21281e-05	0.904444	6.14593e-05	NA	NA
DCAKD	1.5077e-06	0.000110112	4.81021	Muscle_Skeletal	3.04584e-06	0.000324399	4.6677	Adipose_Visceral_Omentum	1.81988e-06	0.00022495	4.77246	NA	NA	NA	1	1	1	0	3	0.81663	5.10116	-0.384513	-5.03132	1.41631	-4.56906	NA	NA	0.41414	3.3757e-07	0.700598	4.87113e-07	0.156686	4.89916e-06	NA	NA	0.804904	2.36822e-05	0.964285	6.21281e-05	0.741783	0.000392288	NA	NA
DCAKD	1.5077e-06	0.000110112	4.81021	Muscle_Skeletal	3.04584e-06	0.000324399	4.6677	Adrenal_Gland	1.59796e-06	0.000213508	4.79858	NA	NA	NA	1	1	1	0	3	0.81663	5.10116	-0.384513	-5.03132	0.0624474	-5.02284	NA	NA	0.41414	3.3757e-07	0.700598	4.87113e-07	0.950207	5.09133e-07	NA	NA	0.804904	2.36822e-05	0.964285	6.21281e-05	0.996294	5.79988e-05	NA	NA
DCAKD	1.5077e-06	0.000110112	4.81021	Muscle_Skeletal	3.04584e-06	0.000324399	4.6677	Artery_Aorta	7.9195e-05	0.00458341	-3.94682	NA	NA	NA	1	1	1	0	3	0.81663	5.10116	-0.384513	-5.03132	-1.85477	3.55704	NA	NA	0.41414	3.3757e-07	0.700598	4.87113e-07	0.0636292	0.000375055	NA	NA	0.804904	2.36822e-05	0.964285	6.21281e-05	0.598253	0.0125722	NA	NA
DCAKD	1.5077e-06	0.000110112	4.81021	Muscle_Skeletal	3.04584e-06	0.000324399	4.6677	Artery_Coronary	1.81988e-06	0.00022743	-4.77246	NA	NA	NA	1	1	1	0	3	0.81663	5.10116	-0.384513	-5.03132	-1.41631	4.56906	NA	NA	0.41414	3.3757e-07	0.700598	4.87113e-07	0.156686	4.89916e-06	NA	NA	0.804904	2.36822e-05	0.964285	6.21281e-05	0.742432	0.000419254	NA	NA
DCAKD	1.5077e-06	0.000110112	4.81021	Muscle_Skeletal	3.04584e-06	0.000324399	4.6677	Artery_Tibial	1.75264e-06	0.000205501	-4.78004	NA	NA	NA	1	1	1	0	3	0.81663	5.10116	-0.384513	-5.03132	-1.41808	4.57645	NA	NA	0.41414	3.3757e-07	0.700598	4.87113e-07	0.156166	4.72929e-06	NA	NA	0.804904	2.36822e-05	0.964285	6.21281e-05	0.750227	0.000384305	NA	NA
DCAKD	1.5077e-06	0.000110112	4.81021	Muscle_Skeletal	3.04584e-06	0.000324399	4.6677	Brain_Amygdala	1.81988e-06	0.000271621	-4.77246	NA	NA	NA	1	1	1	0	3	0.81663	5.10116	-0.384513	-5.03132	-1.41631	4.56906	NA	NA	0.41414	3.3757e-07	0.700598	4.87113e-07	0.156686	4.89916e-06	NA	NA	0.804904	2.36822e-05	0.964285	6.21281e-05	0.772381	0.000504051	NA	NA
DCAKD	1.5077e-06	0.000110112	4.81021	Muscle_Skeletal	3.04584e-06	0.000324399	4.6677	Brain_Anterior_cingulate_cortex_BA24	1.81988e-06	0.000231813	-4.77246	NA	NA	NA	1	1	1	0	3	0.81663	5.10116	-0.384513	-5.03132	-1.41631	4.56906	NA	NA	0.41414	3.3757e-07	0.700598	4.87113e-07	0.156686	4.89916e-06	NA	NA	0.804904	2.36822e-05	0.964285	6.21281e-05	0.768006	0.000462658	NA	NA
DCAKD	1.5077e-06	0.000110112	4.81021	Muscle_Skeletal	3.04584e-06	0.000324399	4.6677	Brain_Caudate_basal_ganglia	1.81988e-06	0.000247777	-4.77246	NA	NA	NA	1	1	1	0	3	0.81663	5.10116	-0.384513	-5.03132	-1.41631	4.56906	NA	NA	0.41414	3.3757e-07	0.700598	4.87113e-07	0.156686	4.89916e-06	NA	NA	0.804904	2.36822e-05	0.964285	6.21281e-05	0.75227	0.000439629	NA	NA
DCAKD	1.5077e-06	0.000110112	4.81021	Muscle_Skeletal	3.04584e-06	0.000324399	4.6677	Brain_Cerebellar_Hemisphere	1.81988e-06	0.000203113	4.77246	NA	NA	NA	1	1	1	0	3	0.81663	5.10116	-0.384513	-5.03132	1.41631	-4.56906	NA	NA	0.41414	3.3757e-07	0.700598	4.87113e-07	0.156686	4.89916e-06	NA	NA	0.804904	2.36822e-05	0.964285	6.21281e-05	0.747779	0.000382123	NA	NA
DCAKD	1.5077e-06	0.000110112	4.81021	Muscle_Skeletal	3.04584e-06	0.000324399	4.6677	Brain_Cerebellum	1.36377e-08	3.20823e-06	5.67788	NA	NA	NA	1	1	1	0	3	0.81663	5.10116	-0.384513	-5.03132	0.758476	-5.72765	NA	NA	0.41414	3.3757e-07	0.700598	4.87113e-07	0.448166	1.0183e-08	NA	NA	0.804904	2.36822e-05	0.964285	6.21281e-05	0.904444	1.96171e-06	NA	NA
DCAKD	1.5077e-06	0.000110112	4.81021	Muscle_Skeletal	3.04584e-06	0.000324399	4.6677	Brain_Cortex	1.81988e-06	0.000225449	4.77246	NA	NA	NA	1	1	1	0	3	0.81663	5.10116	-0.384513	-5.03132	1.38596	-5.42304	NA	NA	0.41414	3.3757e-07	0.700598	4.87113e-07	0.165758	5.8595e-08	NA	NA	0.804904	2.36822e-05	0.964285	6.21281e-05	0.767477	8.60131e-06	NA	NA
DCAKD	1.5077e-06	0.000110112	4.81021	Muscle_Skeletal	3.04584e-06	0.000324399	4.6677	Brain_Frontal_Cortex_BA9	1.81988e-06	0.000238343	4.77246	NA	NA	NA	1	1	1	0	3	0.81663	5.10116	-0.384513	-5.03132	1.41631	-4.56906	NA	NA	0.41414	3.3757e-07	0.700598	4.87113e-07	0.156686	4.89916e-06	NA	NA	0.804904	2.36822e-05	0.964285	6.21281e-05	0.759998	0.000435171	NA	NA
DCAKD	1.5077e-06	0.000110112	4.81021	Muscle_Skeletal	3.04584e-06	0.000324399	4.6677	Brain_Hippocampus	1.81988e-06	0.000279693	4.77246	NA	NA	NA	1	1	1	0	3	0.81663	5.10116	-0.384513	-5.03132	1.41631	-4.56906	NA	NA	0.41414	3.3757e-07	0.700598	4.87113e-07	0.156686	4.89916e-06	NA	NA	0.804904	2.36822e-05	0.964285	6.21281e-05	0.782599	0.00049694	NA	NA
DCAKD	1.5077e-06	0.000110112	4.81021	Muscle_Skeletal	3.04584e-06	0.000324399	4.6677	Brain_Hypothalamus	1.81988e-06	0.000244335	-4.77246	NA	NA	NA	1	1	1	0	3	0.81663	5.10116	-0.384513	-5.03132	-1.41631	4.56906	NA	NA	0.41414	3.3757e-07	0.700598	4.87113e-07	0.156686	4.89916e-06	NA	NA	0.804904	2.36822e-05	0.964285	6.21281e-05	0.761994	0.000469526	NA	NA
DCAKD	1.5077e-06	0.000110112	4.81021	Muscle_Skeletal	3.04584e-06	0.000324399	4.6677	Brain_Nucleus_accumbens_basal_ganglia	1.81988e-06	0.000237197	4.77246	NA	NA	NA	1	1	1	0	3	0.81663	5.10116	-0.384513	-5.03132	1.41631	-4.56906	NA	NA	0.41414	3.3757e-07	0.700598	4.87113e-07	0.156686	4.89916e-06	NA	NA	0.804904	2.36822e-05	0.964285	6.21281e-05	0.760926	0.000445493	NA	NA
DCAKD	1.5077e-06	0.000110112	4.81021	Muscle_Skeletal	3.04584e-06	0.000324399	4.6677	Brain_Putamen_basal_ganglia	1.96106e-06	0.000271445	-4.7574	NA	NA	NA	1	1	1	0	3	0.81663	5.10116	-0.384513	-5.03132	-0.328035	4.89958	NA	NA	0.41414	3.3757e-07	0.700598	4.87113e-07	0.742885	9.60401e-07	NA	NA	0.804904	2.36822e-05	0.964285	6.21281e-05	0.968327	0.000114835	NA	NA
DCAKD	1.5077e-06	0.000110112	4.81021	Muscle_Skeletal	3.04584e-06	0.000324399	4.6677	Brain_Spinal_cord_cervical_c-1	1.37633e-06	0.000188386	4.8284	NA	NA	NA	1	1	1	0	3	0.81663	5.10116	-0.384513	-5.03132	0.259613	-4.99606	NA	NA	0.41414	3.3757e-07	0.700598	4.87113e-07	0.795162	5.85122e-07	NA	NA	0.804904	2.36822e-05	0.964285	6.21281e-05	0.970759	7.79745e-05	NA	NA
DCAKD	1.5077e-06	0.000110112	4.81021	Muscle_Skeletal	3.04584e-06	0.000324399	4.6677	Brain_Substantia_nigra	1.81988e-06	0.00026739	-4.77246	NA	NA	NA	1	1	1	0	3	0.81663	5.10116	-0.384513	-5.03132	-1.41631	4.56906	NA	NA	0.41414	3.3757e-07	0.700598	4.87113e-07	0.156686	4.89916e-06	NA	NA	0.804904	2.36822e-05	0.964285	6.21281e-05	0.770043	0.000554021	NA	NA
DCAKD	1.5077e-06	0.000110112	4.81021	Muscle_Skeletal	3.04584e-06	0.000324399	4.6677	Breast_Mammary_Tissue	1.23491e-08	2.91813e-06	5.69483	NA	NA	NA	1	1	1	0	3	0.81663	5.10116	-0.384513	-5.03132	0.655271	-5.77797	NA	NA	0.41414	3.3757e-07	0.700598	4.87113e-07	0.512293	7.56062e-09	NA	NA	0.804904	2.36822e-05	0.964285	6.21281e-05	0.921083	1.47082e-06	NA	NA
DCAKD	1.5077e-06	0.000110112	4.81021	Muscle_Skeletal	3.04584e-06	0.000324399	4.6677	Cells_Cultured_fibroblasts	8.11253e-09	2.00567e-06	5.7661	NA	NA	NA	1	1	1	0	3	0.81663	5.10116	-0.384513	-5.03132	0.634669	-5.85956	NA	NA	0.41414	3.3757e-07	0.700598	4.87113e-07	0.525645	4.641e-09	NA	NA	0.804904	2.36822e-05	0.964285	6.21281e-05	0.924832	8.79126e-07	NA	NA
DCAKD	1.5077e-06	0.000110112	4.81021	Muscle_Skeletal	3.04584e-06	0.000324399	4.6677	Cells_EBV-transformed_lymphocytes	1.81988e-06	0.00019093	-4.77246	NA	NA	NA	1	1	1	0	3	0.81663	5.10116	-0.384513	-5.03132	-1.41631	4.56906	NA	NA	0.41414	3.3757e-07	0.700598	4.87113e-07	0.156686	4.89916e-06	NA	NA	0.804904	2.36822e-05	0.964285	6.21281e-05	0.740401	0.000343405	NA	NA
DCAKD	1.5077e-06	0.000110112	4.81021	Muscle_Skeletal	3.04584e-06	0.000324399	4.6677	Colon_Sigmoid	1.81988e-06	0.000215812	-4.77246	NA	NA	NA	1	1	1	0	3	0.81663	5.10116	-0.384513	-5.03132	-1.41631	4.56906	NA	NA	0.41414	3.3757e-07	0.700598	4.87113e-07	0.156686	4.89916e-06	NA	NA	0.804904	2.36822e-05	0.964285	6.21281e-05	0.754306	0.00038508	NA	NA
DCAKD	1.5077e-06	0.000110112	4.81021	Muscle_Skeletal	3.04584e-06	0.000324399	4.6677	Colon_Transverse	1.74369e-06	0.000222376	4.78106	NA	NA	NA	1	1	1	0	3	0.81663	5.10116	-0.384513	-5.03132	0.0361397	-5.01298	NA	NA	0.41414	3.3757e-07	0.700598	4.87113e-07	0.971171	5.35921e-07	NA	NA	0.804904	2.36822e-05	0.964285	6.21281e-05	0.997125	6.54227e-05	NA	NA
DCAKD	1.5077e-06	0.000110112	4.81021	Muscle_Skeletal	3.04584e-06	0.000324399	4.6677	Esophagus_Gastroesophageal_Junction	1.81988e-06	0.000222284	4.77246	NA	NA	NA	1	1	1	0	3	0.81663	5.10116	-0.384513	-5.03132	1.41631	-4.56906	NA	NA	0.41414	3.3757e-07	0.700598	4.87113e-07	0.156686	4.89916e-06	NA	NA	0.804904	2.36822e-05	0.964285	6.21281e-05	0.75948	0.000387884	NA	NA
DCAKD	1.5077e-06	0.000110112	4.81021	Muscle_Skeletal	3.04584e-06	0.000324399	4.6677	Esophagus_Mucosa	4.01684e-05	0.00294497	4.10651	NA	NA	NA	1	1	1	0	3	0.81663	5.10116	-0.384513	-5.03132	-0.410049	-4.4453	NA	NA	0.41414	3.3757e-07	0.700598	4.87113e-07	0.68177	8.77693e-06	NA	NA	0.804904	2.36822e-05	0.964285	6.21281e-05	0.952474	0.000642317	NA	NA
DCAKD	1.5077e-06	0.000110112	4.81021	Muscle_Skeletal	3.04584e-06	0.000324399	4.6677	Esophagus_Muscularis	8.37821e-07	0.000113725	-4.92634	NA	NA	NA	1	1	1	0	3	0.81663	5.10116	-0.384513	-5.03132	0.0130294	5.1817	NA	NA	0.41414	3.3757e-07	0.700598	4.87113e-07	0.989604	2.19871e-07	NA	NA	0.804904	2.36822e-05	0.964285	6.21281e-05	0.999344	2.56198e-05	NA	NA
DCAKD	1.5077e-06	0.000110112	4.81021	Muscle_Skeletal	3.04584e-06	0.000324399	4.6677	Heart_Atrial_Appendage	1.59796e-06	0.000218208	4.79858	NA	NA	NA	1	1	1	0	3	0.81663	5.10116	-0.384513	-5.03132	0.0624474	-5.02284	NA	NA	0.41414	3.3757e-07	0.700598	4.87113e-07	0.950207	5.09133e-07	NA	NA	0.804904	2.36822e-05	0.964285	6.21281e-05	0.994423	5.95457e-05	NA	NA
DCAKD	1.5077e-06	0.000110112	4.81021	Muscle_Skeletal	3.04584e-06	0.000324399	4.6677	Heart_Left_Ventricle	1.81988e-06	0.000255805	-4.77246	NA	NA	NA	1	1	1	0	3	0.81663	5.10116	-0.384513	-5.03132	-1.41631	4.56906	NA	NA	0.41414	3.3757e-07	0.700598	4.87113e-07	0.156686	4.89916e-06	NA	NA	0.804904	2.36822e-05	0.964285	6.21281e-05	0.762363	0.000435325	NA	NA
DCAKD	1.5077e-06	0.000110112	4.81021	Muscle_Skeletal	3.04584e-06	0.000324399	4.6677	Liver	1.81988e-06	0.000257085	4.77246	NA	NA	NA	1	1	1	0	3	0.81663	5.10116	-0.384513	-5.03132	1.41631	-4.56906	NA	NA	0.41414	3.3757e-07	0.700598	4.87113e-07	0.156686	4.89916e-06	NA	NA	0.804904	2.36822e-05	0.964285	6.21281e-05	0.759765	0.000435184	NA	NA
DCAKD	1.5077e-06	0.000110112	4.81021	Muscle_Skeletal	3.04584e-06	0.000324399	4.6677	Lung	4.46787e-08	1.02539e-05	5.47128	NA	NA	NA	1	1	1	0	3	0.81663	5.10116	-0.384513	-5.03132	0.927102	-5.45223	NA	NA	0.41414	3.3757e-07	0.700598	4.87113e-07	0.353874	4.97424e-08	NA	NA	0.804904	2.36822e-05	0.964285	6.21281e-05	0.873017	7.92156e-06	NA	NA
DCAKD	1.5077e-06	0.000110112	4.81021	Muscle_Skeletal	3.04584e-06	0.000324399	4.6677	Minor_Salivary_Gland	6.27955e-07	9.17724e-05	4.98242	NA	NA	NA	1	1	1	0	3	0.81663	5.10116	-0.384513	-5.03132	0.774275	-5.0102	NA	NA	0.41414	3.3757e-07	0.700598	4.87113e-07	0.438768	5.43744e-07	NA	NA	0.804904	2.36822e-05	0.964285	6.21281e-05	0.909036	6.11202e-05	NA	NA
DCAKD	1.5077e-06	0.000110112	4.81021	Muscle_Skeletal	3.04584e-06	0.000324399	4.6677	Muscle_Skeletal	1.81988e-06	0.000227641	-4.77246	NA	NA	NA	1	1	1	0	3	0.81663	5.10116	-0.384513	-5.03132	-1.41631	4.56906	NA	NA	0.41414	3.3757e-07	0.700598	4.87113e-07	0.156686	4.89916e-06	NA	NA	0.804904	2.36822e-05	0.964285	6.21281e-05	0.737946	0.000404126	NA	NA
DCAKD	1.5077e-06	0.000110112	4.81021	Muscle_Skeletal	3.04584e-06	0.000324399	4.6677	Nerve_Tibial	1.81988e-06	0.000225472	-4.77246	NA	NA	NA	1	1	1	0	3	0.81663	5.10116	-0.384513	-5.03132	-1.41631	4.56906	NA	NA	0.41414	3.3757e-07	0.700598	4.87113e-07	0.156686	4.89916e-06	NA	NA	0.804904	2.36822e-05	0.964285	6.21281e-05	0.741094	0.000410028	NA	NA
DCAKD	1.5077e-06	0.000110112	4.81021	Muscle_Skeletal	3.04584e-06	0.000324399	4.6677	Ovary	1.81988e-06	0.00022839	-4.77246	NA	NA	NA	1	1	1	0	3	0.81663	5.10116	-0.384513	-5.03132	-1.41631	4.56906	NA	NA	0.41414	3.3757e-07	0.700598	4.87113e-07	0.156686	4.89916e-06	NA	NA	0.804904	2.36822e-05	0.964285	6.21281e-05	0.7485	0.000399507	NA	NA
DCAKD	1.5077e-06	0.000110112	4.81021	Muscle_Skeletal	3.04584e-06	0.000324399	4.6677	Pancreas	1.74369e-06	0.000241312	4.78106	NA	NA	NA	1	1	1	0	3	0.81663	5.10116	-0.384513	-5.03132	0.0361397	-5.01298	NA	NA	0.41414	3.3757e-07	0.700598	4.87113e-07	0.971171	5.35921e-07	NA	NA	0.804904	2.36822e-05	0.964285	6.21281e-05	0.996761	6.5017e-05	NA	NA
DCAKD	1.5077e-06	0.000110112	4.81021	Muscle_Skeletal	3.04584e-06	0.000324399	4.6677	Pituitary	1.37633e-06	0.000193385	4.8284	NA	NA	NA	1	1	1	0	3	0.81663	5.10116	-0.384513	-5.03132	0.259613	-4.99606	NA	NA	0.41414	3.3757e-07	0.700598	4.87113e-07	0.795162	5.85122e-07	NA	NA	0.804904	2.36822e-05	0.964285	6.21281e-05	0.97691	6.63965e-05	NA	NA
DCAKD	1.5077e-06	0.000110112	4.81021	Muscle_Skeletal	3.04584e-06	0.000324399	4.6677	Prostate	8.09405e-08	1.68195e-05	5.36502	NA	NA	NA	1	1	1	0	3	0.81663	5.10116	-0.384513	-5.03132	0.378579	-5.51921	NA	NA	0.41414	3.3757e-07	0.700598	4.87113e-07	0.705	3.4053e-08	NA	NA	0.804904	2.36822e-05	0.964285	6.21281e-05	0.963657	5.59838e-06	NA	NA
DCAKD	1.5077e-06	0.000110112	4.81021	Muscle_Skeletal	3.04584e-06	0.000324399	4.6677	Skin_Not_Sun_Exposed_Suprapubic	1.81988e-06	0.000240152	-4.77246	NA	NA	NA	1	1	1	0	3	0.81663	5.10116	-0.384513	-5.03132	-1.41631	4.56906	NA	NA	0.41414	3.3757e-07	0.700598	4.87113e-07	0.156686	4.89916e-06	NA	NA	0.804904	2.36822e-05	0.964285	6.21281e-05	0.761804	0.000403119	NA	NA
DCAKD	1.5077e-06	0.000110112	4.81021	Muscle_Skeletal	3.04584e-06	0.000324399	4.6677	Skin_Sun_Exposed_Lower_leg	4.01684e-05	0.00279802	4.10651	NA	NA	NA	1	1	1	0	3	0.81663	5.10116	-0.384513	-5.03132	-0.410049	-4.4453	NA	NA	0.41414	3.3757e-07	0.700598	4.87113e-07	0.68177	8.77693e-06	NA	NA	0.804904	2.36822e-05	0.964285	6.21281e-05	0.957271	0.000658074	NA	NA
DCAKD	1.5077e-06	0.000110112	4.81021	Muscle_Skeletal	3.04584e-06	0.000324399	4.6677	Small_Intestine_Terminal_Ileum	1.81988e-06	0.000219522	4.77246	NA	NA	NA	1	1	1	0	3	0.81663	5.10116	-0.384513	-5.03132	1.41631	-4.56906	NA	NA	0.41414	3.3757e-07	0.700598	4.87113e-07	0.156686	4.89916e-06	NA	NA	0.804904	2.36822e-05	0.964285	6.21281e-05	0.764763	0.000387056	NA	NA
DCAKD	1.5077e-06	0.000110112	4.81021	Muscle_Skeletal	3.04584e-06	0.000324399	4.6677	Spleen	1.81988e-06	0.000219563	4.77246	NA	NA	NA	1	1	1	0	3	0.81663	5.10116	-0.384513	-5.03132	1.41631	-4.56906	NA	NA	0.41414	3.3757e-07	0.700598	4.87113e-07	0.156686	4.89916e-06	NA	NA	0.804904	2.36822e-05	0.964285	6.21281e-05	0.759282	0.000370794	NA	NA
DCAKD	1.5077e-06	0.000110112	4.81021	Muscle_Skeletal	3.04584e-06	0.000324399	4.6677	Stomach	1.47707e-07	3.17575e-05	5.2554	NA	NA	NA	1	1	1	0	3	0.81663	5.10116	-0.384513	-5.03132	1.76063	-4.95735	NA	NA	0.41414	3.3757e-07	0.700598	4.87113e-07	0.0783013	7.14601e-07	NA	NA	0.804904	2.36822e-05	0.964285	6.21281e-05	0.654384	8.28383e-05	NA	NA
DCAKD	1.5077e-06	0.000110112	4.81021	Muscle_Skeletal	3.04584e-06	0.000324399	4.6677	Testis	1.74979e-06	0.000250083	4.78036	NA	NA	NA	1	1	1	0	3	0.81663	5.10116	-0.384513	-5.03132	0.312363	-4.92895	NA	NA	0.41414	3.3757e-07	0.700598	4.87113e-07	0.754765	8.26729e-07	NA	NA	0.804904	2.36822e-05	0.964285	6.21281e-05	0.971718	0.00010393	NA	NA
DCAKD	1.5077e-06	0.000110112	4.81021	Muscle_Skeletal	3.04584e-06	0.000324399	4.6677	Thyroid	7.3861e-09	2.15712e-06	5.7819	NA	NA	NA	1	1	1	0	3	0.81663	5.10116	-0.384513	-5.03132	0.655242	-5.8693	NA	NA	0.41414	3.3757e-07	0.700598	4.87113e-07	0.512312	4.37649e-09	NA	NA	0.804904	2.36822e-05	0.964285	6.21281e-05	0.918521	9.35456e-07	NA	NA
DCAKD	1.5077e-06	0.000110112	4.81021	Muscle_Skeletal	3.04584e-06	0.000324399	4.6677	Uterus	1.81988e-06	0.000235085	-4.77246	NA	NA	NA	1	1	1	0	3	0.81663	5.10116	-0.384513	-5.03132	-1.41631	4.56906	NA	NA	0.41414	3.3757e-07	0.700598	4.87113e-07	0.156686	4.89916e-06	NA	NA	0.804904	2.36822e-05	0.964285	6.21281e-05	0.749438	0.000405886	NA	NA
DCAKD	1.5077e-06	0.000110112	4.81021	Muscle_Skeletal	3.04584e-06	0.000324399	4.6677	Vagina	1.44287e-08	4.01029e-06	5.66822	NA	NA	NA	1	1	1	0	3	0.81663	5.10116	-0.384513	-5.03132	1.14295	-5.61047	NA	NA	0.41414	3.3757e-07	0.700598	4.87113e-07	0.25306	2.01778e-08	NA	NA	0.804904	2.36822e-05	0.964285	6.21281e-05	0.837554	3.73578e-06	NA	NA
DCAKD	1.5077e-06	0.000110112	4.81021	Muscle_Skeletal	3.04584e-06	0.000324399	4.6677	smultixcan	4.03538e-08	8.15286e-06	-0.600331	NA	NA	NA	1	1	1	0	3	0.81663	5.10116	-0.384513	-5.03132	-0.0855409	0.378085	NA	NA	0.41414	3.3757e-07	0.700598	4.87113e-07	0.627249	4.52905e-08	NA	NA	0.804904	2.36822e-05	0.964285	6.21281e-05	0.937612	6.84459e-06	NA	NA
DCAKD	1.5077e-06	0.000110112	4.81021	Nerve_Tibial	2.03727e-06	0.000280603	4.74969	Adipose_Subcutaneous	6.27955e-07	9.87279e-05	4.98242	NA	NA	NA	1	1	1	0	3	0.81663	5.10116	-0.241977	-3.18185	0.774275	-5.0102	NA	NA	0.41414	3.3757e-07	0.808798	0.00146339	0.438768	5.43744e-07	NA	NA	0.804904	2.36822e-05	0.976153	0.0373344	0.904444	6.14593e-05	NA	NA
DCAKD	1.5077e-06	0.000110112	4.81021	Nerve_Tibial	2.03727e-06	0.000280603	4.74969	Adipose_Visceral_Omentum	1.81988e-06	0.00022495	4.77246	NA	NA	NA	1	1	1	0	3	0.81663	5.10116	-0.241977	-3.18185	1.41631	-4.56906	NA	NA	0.41414	3.3757e-07	0.808798	0.00146339	0.156686	4.89916e-06	NA	NA	0.804904	2.36822e-05	0.976153	0.0373344	0.741783	0.000392288	NA	NA
DCAKD	1.5077e-06	0.000110112	4.81021	Nerve_Tibial	2.03727e-06	0.000280603	4.74969	Adrenal_Gland	1.59796e-06	0.000213508	4.79858	NA	NA	NA	1	1	1	0	3	0.81663	5.10116	-0.241977	-3.18185	0.0624474	-5.02284	NA	NA	0.41414	3.3757e-07	0.808798	0.00146339	0.950207	5.09133e-07	NA	NA	0.804904	2.36822e-05	0.976153	0.0373344	0.996294	5.79988e-05	NA	NA
DCAKD	1.5077e-06	0.000110112	4.81021	Nerve_Tibial	2.03727e-06	0.000280603	4.74969	Artery_Aorta	7.9195e-05	0.00458341	-3.94682	NA	NA	NA	1	1	1	0	3	0.81663	5.10116	-0.241977	-3.18185	-1.85477	3.55704	NA	NA	0.41414	3.3757e-07	0.808798	0.00146339	0.0636292	0.000375055	NA	NA	0.804904	2.36822e-05	0.976153	0.0373344	0.598253	0.0125722	NA	NA
DCAKD	1.5077e-06	0.000110112	4.81021	Nerve_Tibial	2.03727e-06	0.000280603	4.74969	Artery_Coronary	1.81988e-06	0.00022743	-4.77246	NA	NA	NA	1	1	1	0	3	0.81663	5.10116	-0.241977	-3.18185	-1.41631	4.56906	NA	NA	0.41414	3.3757e-07	0.808798	0.00146339	0.156686	4.89916e-06	NA	NA	0.804904	2.36822e-05	0.976153	0.0373344	0.742432	0.000419254	NA	NA
DCAKD	1.5077e-06	0.000110112	4.81021	Nerve_Tibial	2.03727e-06	0.000280603	4.74969	Artery_Tibial	1.75264e-06	0.000205501	-4.78004	NA	NA	NA	1	1	1	0	3	0.81663	5.10116	-0.241977	-3.18185	-1.41808	4.57645	NA	NA	0.41414	3.3757e-07	0.808798	0.00146339	0.156166	4.72929e-06	NA	NA	0.804904	2.36822e-05	0.976153	0.0373344	0.750227	0.000384305	NA	NA
DCAKD	1.5077e-06	0.000110112	4.81021	Nerve_Tibial	2.03727e-06	0.000280603	4.74969	Brain_Amygdala	1.81988e-06	0.000271621	-4.77246	NA	NA	NA	1	1	1	0	3	0.81663	5.10116	-0.241977	-3.18185	-1.41631	4.56906	NA	NA	0.41414	3.3757e-07	0.808798	0.00146339	0.156686	4.89916e-06	NA	NA	0.804904	2.36822e-05	0.976153	0.0373344	0.772381	0.000504051	NA	NA
DCAKD	1.5077e-06	0.000110112	4.81021	Nerve_Tibial	2.03727e-06	0.000280603	4.74969	Brain_Anterior_cingulate_cortex_BA24	1.81988e-06	0.000231813	-4.77246	NA	NA	NA	1	1	1	0	3	0.81663	5.10116	-0.241977	-3.18185	-1.41631	4.56906	NA	NA	0.41414	3.3757e-07	0.808798	0.00146339	0.156686	4.89916e-06	NA	NA	0.804904	2.36822e-05	0.976153	0.0373344	0.768006	0.000462658	NA	NA
DCAKD	1.5077e-06	0.000110112	4.81021	Nerve_Tibial	2.03727e-06	0.000280603	4.74969	Brain_Caudate_basal_ganglia	1.81988e-06	0.000247777	-4.77246	NA	NA	NA	1	1	1	0	3	0.81663	5.10116	-0.241977	-3.18185	-1.41631	4.56906	NA	NA	0.41414	3.3757e-07	0.808798	0.00146339	0.156686	4.89916e-06	NA	NA	0.804904	2.36822e-05	0.976153	0.0373344	0.75227	0.000439629	NA	NA
DCAKD	1.5077e-06	0.000110112	4.81021	Nerve_Tibial	2.03727e-06	0.000280603	4.74969	Brain_Cerebellar_Hemisphere	1.81988e-06	0.000203113	4.77246	NA	NA	NA	1	1	1	0	3	0.81663	5.10116	-0.241977	-3.18185	1.41631	-4.56906	NA	NA	0.41414	3.3757e-07	0.808798	0.00146339	0.156686	4.89916e-06	NA	NA	0.804904	2.36822e-05	0.976153	0.0373344	0.747779	0.000382123	NA	NA
DCAKD	1.5077e-06	0.000110112	4.81021	Nerve_Tibial	2.03727e-06	0.000280603	4.74969	Brain_Cerebellum	1.36377e-08	3.20823e-06	5.67788	NA	NA	NA	1	1	1	0	3	0.81663	5.10116	-0.241977	-3.18185	0.758476	-5.72765	NA	NA	0.41414	3.3757e-07	0.808798	0.00146339	0.448166	1.0183e-08	NA	NA	0.804904	2.36822e-05	0.976153	0.0373344	0.904444	1.96171e-06	NA	NA
DCAKD	1.5077e-06	0.000110112	4.81021	Nerve_Tibial	2.03727e-06	0.000280603	4.74969	Brain_Cortex	1.81988e-06	0.000225449	4.77246	NA	NA	NA	1	1	1	0	3	0.81663	5.10116	-0.241977	-3.18185	1.38596	-5.42304	NA	NA	0.41414	3.3757e-07	0.808798	0.00146339	0.165758	5.8595e-08	NA	NA	0.804904	2.36822e-05	0.976153	0.0373344	0.767477	8.60131e-06	NA	NA
DCAKD	1.5077e-06	0.000110112	4.81021	Nerve_Tibial	2.03727e-06	0.000280603	4.74969	Brain_Frontal_Cortex_BA9	1.81988e-06	0.000238343	4.77246	NA	NA	NA	1	1	1	0	3	0.81663	5.10116	-0.241977	-3.18185	1.41631	-4.56906	NA	NA	0.41414	3.3757e-07	0.808798	0.00146339	0.156686	4.89916e-06	NA	NA	0.804904	2.36822e-05	0.976153	0.0373344	0.759998	0.000435171	NA	NA
DCAKD	1.5077e-06	0.000110112	4.81021	Nerve_Tibial	2.03727e-06	0.000280603	4.74969	Brain_Hippocampus	1.81988e-06	0.000279693	4.77246	NA	NA	NA	1	1	1	0	3	0.81663	5.10116	-0.241977	-3.18185	1.41631	-4.56906	NA	NA	0.41414	3.3757e-07	0.808798	0.00146339	0.156686	4.89916e-06	NA	NA	0.804904	2.36822e-05	0.976153	0.0373344	0.782599	0.00049694	NA	NA
DCAKD	1.5077e-06	0.000110112	4.81021	Nerve_Tibial	2.03727e-06	0.000280603	4.74969	Brain_Hypothalamus	1.81988e-06	0.000244335	-4.77246	NA	NA	NA	1	1	1	0	3	0.81663	5.10116	-0.241977	-3.18185	-1.41631	4.56906	NA	NA	0.41414	3.3757e-07	0.808798	0.00146339	0.156686	4.89916e-06	NA	NA	0.804904	2.36822e-05	0.976153	0.0373344	0.761994	0.000469526	NA	NA
DCAKD	1.5077e-06	0.000110112	4.81021	Nerve_Tibial	2.03727e-06	0.000280603	4.74969	Brain_Nucleus_accumbens_basal_ganglia	1.81988e-06	0.000237197	4.77246	NA	NA	NA	1	1	1	0	3	0.81663	5.10116	-0.241977	-3.18185	1.41631	-4.56906	NA	NA	0.41414	3.3757e-07	0.808798	0.00146339	0.156686	4.89916e-06	NA	NA	0.804904	2.36822e-05	0.976153	0.0373344	0.760926	0.000445493	NA	NA
DCAKD	1.5077e-06	0.000110112	4.81021	Nerve_Tibial	2.03727e-06	0.000280603	4.74969	Brain_Putamen_basal_ganglia	1.96106e-06	0.000271445	-4.7574	NA	NA	NA	1	1	1	0	3	0.81663	5.10116	-0.241977	-3.18185	-0.328035	4.89958	NA	NA	0.41414	3.3757e-07	0.808798	0.00146339	0.742885	9.60401e-07	NA	NA	0.804904	2.36822e-05	0.976153	0.0373344	0.968327	0.000114835	NA	NA
DCAKD	1.5077e-06	0.000110112	4.81021	Nerve_Tibial	2.03727e-06	0.000280603	4.74969	Brain_Spinal_cord_cervical_c-1	1.37633e-06	0.000188386	4.8284	NA	NA	NA	1	1	1	0	3	0.81663	5.10116	-0.241977	-3.18185	0.259613	-4.99606	NA	NA	0.41414	3.3757e-07	0.808798	0.00146339	0.795162	5.85122e-07	NA	NA	0.804904	2.36822e-05	0.976153	0.0373344	0.970759	7.79745e-05	NA	NA
DCAKD	1.5077e-06	0.000110112	4.81021	Nerve_Tibial	2.03727e-06	0.000280603	4.74969	Brain_Substantia_nigra	1.81988e-06	0.00026739	-4.77246	NA	NA	NA	1	1	1	0	3	0.81663	5.10116	-0.241977	-3.18185	-1.41631	4.56906	NA	NA	0.41414	3.3757e-07	0.808798	0.00146339	0.156686	4.89916e-06	NA	NA	0.804904	2.36822e-05	0.976153	0.0373344	0.770043	0.000554021	NA	NA
DCAKD	1.5077e-06	0.000110112	4.81021	Nerve_Tibial	2.03727e-06	0.000280603	4.74969	Breast_Mammary_Tissue	1.23491e-08	2.91813e-06	5.69483	NA	NA	NA	1	1	1	0	3	0.81663	5.10116	-0.241977	-3.18185	0.655271	-5.77797	NA	NA	0.41414	3.3757e-07	0.808798	0.00146339	0.512293	7.56062e-09	NA	NA	0.804904	2.36822e-05	0.976153	0.0373344	0.921083	1.47082e-06	NA	NA
DCAKD	1.5077e-06	0.000110112	4.81021	Nerve_Tibial	2.03727e-06	0.000280603	4.74969	Cells_Cultured_fibroblasts	8.11253e-09	2.00567e-06	5.7661	NA	NA	NA	1	1	1	0	3	0.81663	5.10116	-0.241977	-3.18185	0.634669	-5.85956	NA	NA	0.41414	3.3757e-07	0.808798	0.00146339	0.525645	4.641e-09	NA	NA	0.804904	2.36822e-05	0.976153	0.0373344	0.924832	8.79126e-07	NA	NA
DCAKD	1.5077e-06	0.000110112	4.81021	Nerve_Tibial	2.03727e-06	0.000280603	4.74969	Cells_EBV-transformed_lymphocytes	1.81988e-06	0.00019093	-4.77246	NA	NA	NA	1	1	1	0	3	0.81663	5.10116	-0.241977	-3.18185	-1.41631	4.56906	NA	NA	0.41414	3.3757e-07	0.808798	0.00146339	0.156686	4.89916e-06	NA	NA	0.804904	2.36822e-05	0.976153	0.0373344	0.740401	0.000343405	NA	NA
DCAKD	1.5077e-06	0.000110112	4.81021	Nerve_Tibial	2.03727e-06	0.000280603	4.74969	Colon_Sigmoid	1.81988e-06	0.000215812	-4.77246	NA	NA	NA	1	1	1	0	3	0.81663	5.10116	-0.241977	-3.18185	-1.41631	4.56906	NA	NA	0.41414	3.3757e-07	0.808798	0.00146339	0.156686	4.89916e-06	NA	NA	0.804904	2.36822e-05	0.976153	0.0373344	0.754306	0.00038508	NA	NA
DCAKD	1.5077e-06	0.000110112	4.81021	Nerve_Tibial	2.03727e-06	0.000280603	4.74969	Colon_Transverse	1.74369e-06	0.000222376	4.78106	NA	NA	NA	1	1	1	0	3	0.81663	5.10116	-0.241977	-3.18185	0.0361397	-5.01298	NA	NA	0.41414	3.3757e-07	0.808798	0.00146339	0.971171	5.35921e-07	NA	NA	0.804904	2.36822e-05	0.976153	0.0373344	0.997125	6.54227e-05	NA	NA
DCAKD	1.5077e-06	0.000110112	4.81021	Nerve_Tibial	2.03727e-06	0.000280603	4.74969	Esophagus_Gastroesophageal_Junction	1.81988e-06	0.000222284	4.77246	NA	NA	NA	1	1	1	0	3	0.81663	5.10116	-0.241977	-3.18185	1.41631	-4.56906	NA	NA	0.41414	3.3757e-07	0.808798	0.00146339	0.156686	4.89916e-06	NA	NA	0.804904	2.36822e-05	0.976153	0.0373344	0.75948	0.000387884	NA	NA
DCAKD	1.5077e-06	0.000110112	4.81021	Nerve_Tibial	2.03727e-06	0.000280603	4.74969	Esophagus_Mucosa	4.01684e-05	0.00294497	4.10651	NA	NA	NA	1	1	1	0	3	0.81663	5.10116	-0.241977	-3.18185	-0.410049	-4.4453	NA	NA	0.41414	3.3757e-07	0.808798	0.00146339	0.68177	8.77693e-06	NA	NA	0.804904	2.36822e-05	0.976153	0.0373344	0.952474	0.000642317	NA	NA
DCAKD	1.5077e-06	0.000110112	4.81021	Nerve_Tibial	2.03727e-06	0.000280603	4.74969	Esophagus_Muscularis	8.37821e-07	0.000113725	-4.92634	NA	NA	NA	1	1	1	0	3	0.81663	5.10116	-0.241977	-3.18185	0.0130294	5.1817	NA	NA	0.41414	3.3757e-07	0.808798	0.00146339	0.989604	2.19871e-07	NA	NA	0.804904	2.36822e-05	0.976153	0.0373344	0.999344	2.56198e-05	NA	NA
DCAKD	1.5077e-06	0.000110112	4.81021	Nerve_Tibial	2.03727e-06	0.000280603	4.74969	Heart_Atrial_Appendage	1.59796e-06	0.000218208	4.79858	NA	NA	NA	1	1	1	0	3	0.81663	5.10116	-0.241977	-3.18185	0.0624474	-5.02284	NA	NA	0.41414	3.3757e-07	0.808798	0.00146339	0.950207	5.09133e-07	NA	NA	0.804904	2.36822e-05	0.976153	0.0373344	0.994423	5.95457e-05	NA	NA
DCAKD	1.5077e-06	0.000110112	4.81021	Nerve_Tibial	2.03727e-06	0.000280603	4.74969	Heart_Left_Ventricle	1.81988e-06	0.000255805	-4.77246	NA	NA	NA	1	1	1	0	3	0.81663	5.10116	-0.241977	-3.18185	-1.41631	4.56906	NA	NA	0.41414	3.3757e-07	0.808798	0.00146339	0.156686	4.89916e-06	NA	NA	0.804904	2.36822e-05	0.976153	0.0373344	0.762363	0.000435325	NA	NA
DCAKD	1.5077e-06	0.000110112	4.81021	Nerve_Tibial	2.03727e-06	0.000280603	4.74969	Liver	1.81988e-06	0.000257085	4.77246	NA	NA	NA	1	1	1	0	3	0.81663	5.10116	-0.241977	-3.18185	1.41631	-4.56906	NA	NA	0.41414	3.3757e-07	0.808798	0.00146339	0.156686	4.89916e-06	NA	NA	0.804904	2.36822e-05	0.976153	0.0373344	0.759765	0.000435184	NA	NA
DCAKD	1.5077e-06	0.000110112	4.81021	Nerve_Tibial	2.03727e-06	0.000280603	4.74969	Lung	4.46787e-08	1.02539e-05	5.47128	NA	NA	NA	1	1	1	0	3	0.81663	5.10116	-0.241977	-3.18185	0.927102	-5.45223	NA	NA	0.41414	3.3757e-07	0.808798	0.00146339	0.353874	4.97424e-08	NA	NA	0.804904	2.36822e-05	0.976153	0.0373344	0.873017	7.92156e-06	NA	NA
DCAKD	1.5077e-06	0.000110112	4.81021	Nerve_Tibial	2.03727e-06	0.000280603	4.74969	Minor_Salivary_Gland	6.27955e-07	9.17724e-05	4.98242	NA	NA	NA	1	1	1	0	3	0.81663	5.10116	-0.241977	-3.18185	0.774275	-5.0102	NA	NA	0.41414	3.3757e-07	0.808798	0.00146339	0.438768	5.43744e-07	NA	NA	0.804904	2.36822e-05	0.976153	0.0373344	0.909036	6.11202e-05	NA	NA
DCAKD	1.5077e-06	0.000110112	4.81021	Nerve_Tibial	2.03727e-06	0.000280603	4.74969	Muscle_Skeletal	1.81988e-06	0.000227641	-4.77246	NA	NA	NA	1	1	1	0	3	0.81663	5.10116	-0.241977	-3.18185	-1.41631	4.56906	NA	NA	0.41414	3.3757e-07	0.808798	0.00146339	0.156686	4.89916e-06	NA	NA	0.804904	2.36822e-05	0.976153	0.0373344	0.737946	0.000404126	NA	NA
DCAKD	1.5077e-06	0.000110112	4.81021	Nerve_Tibial	2.03727e-06	0.000280603	4.74969	Nerve_Tibial	1.81988e-06	0.000225472	-4.77246	NA	NA	NA	1	1	1	0	3	0.81663	5.10116	-0.241977	-3.18185	-1.41631	4.56906	NA	NA	0.41414	3.3757e-07	0.808798	0.00146339	0.156686	4.89916e-06	NA	NA	0.804904	2.36822e-05	0.976153	0.0373344	0.741094	0.000410028	NA	NA
DCAKD	1.5077e-06	0.000110112	4.81021	Nerve_Tibial	2.03727e-06	0.000280603	4.74969	Ovary	1.81988e-06	0.00022839	-4.77246	NA	NA	NA	1	1	1	0	3	0.81663	5.10116	-0.241977	-3.18185	-1.41631	4.56906	NA	NA	0.41414	3.3757e-07	0.808798	0.00146339	0.156686	4.89916e-06	NA	NA	0.804904	2.36822e-05	0.976153	0.0373344	0.7485	0.000399507	NA	NA
DCAKD	1.5077e-06	0.000110112	4.81021	Nerve_Tibial	2.03727e-06	0.000280603	4.74969	Pancreas	1.74369e-06	0.000241312	4.78106	NA	NA	NA	1	1	1	0	3	0.81663	5.10116	-0.241977	-3.18185	0.0361397	-5.01298	NA	NA	0.41414	3.3757e-07	0.808798	0.00146339	0.971171	5.35921e-07	NA	NA	0.804904	2.36822e-05	0.976153	0.0373344	0.996761	6.5017e-05	NA	NA
DCAKD	1.5077e-06	0.000110112	4.81021	Nerve_Tibial	2.03727e-06	0.000280603	4.74969	Pituitary	1.37633e-06	0.000193385	4.8284	NA	NA	NA	1	1	1	0	3	0.81663	5.10116	-0.241977	-3.18185	0.259613	-4.99606	NA	NA	0.41414	3.3757e-07	0.808798	0.00146339	0.795162	5.85122e-07	NA	NA	0.804904	2.36822e-05	0.976153	0.0373344	0.97691	6.63965e-05	NA	NA
DCAKD	1.5077e-06	0.000110112	4.81021	Nerve_Tibial	2.03727e-06	0.000280603	4.74969	Prostate	8.09405e-08	1.68195e-05	5.36502	NA	NA	NA	1	1	1	0	3	0.81663	5.10116	-0.241977	-3.18185	0.378579	-5.51921	NA	NA	0.41414	3.3757e-07	0.808798	0.00146339	0.705	3.4053e-08	NA	NA	0.804904	2.36822e-05	0.976153	0.0373344	0.963657	5.59838e-06	NA	NA
DCAKD	1.5077e-06	0.000110112	4.81021	Nerve_Tibial	2.03727e-06	0.000280603	4.74969	Skin_Not_Sun_Exposed_Suprapubic	1.81988e-06	0.000240152	-4.77246	NA	NA	NA	1	1	1	0	3	0.81663	5.10116	-0.241977	-3.18185	-1.41631	4.56906	NA	NA	0.41414	3.3757e-07	0.808798	0.00146339	0.156686	4.89916e-06	NA	NA	0.804904	2.36822e-05	0.976153	0.0373344	0.761804	0.000403119	NA	NA
DCAKD	1.5077e-06	0.000110112	4.81021	Nerve_Tibial	2.03727e-06	0.000280603	4.74969	Skin_Sun_Exposed_Lower_leg	4.01684e-05	0.00279802	4.10651	NA	NA	NA	1	1	1	0	3	0.81663	5.10116	-0.241977	-3.18185	-0.410049	-4.4453	NA	NA	0.41414	3.3757e-07	0.808798	0.00146339	0.68177	8.77693e-06	NA	NA	0.804904	2.36822e-05	0.976153	0.0373344	0.957271	0.000658074	NA	NA
DCAKD	1.5077e-06	0.000110112	4.81021	Nerve_Tibial	2.03727e-06	0.000280603	4.74969	Small_Intestine_Terminal_Ileum	1.81988e-06	0.000219522	4.77246	NA	NA	NA	1	1	1	0	3	0.81663	5.10116	-0.241977	-3.18185	1.41631	-4.56906	NA	NA	0.41414	3.3757e-07	0.808798	0.00146339	0.156686	4.89916e-06	NA	NA	0.804904	2.36822e-05	0.976153	0.0373344	0.764763	0.000387056	NA	NA
DCAKD	1.5077e-06	0.000110112	4.81021	Nerve_Tibial	2.03727e-06	0.000280603	4.74969	Spleen	1.81988e-06	0.000219563	4.77246	NA	NA	NA	1	1	1	0	3	0.81663	5.10116	-0.241977	-3.18185	1.41631	-4.56906	NA	NA	0.41414	3.3757e-07	0.808798	0.00146339	0.156686	4.89916e-06	NA	NA	0.804904	2.36822e-05	0.976153	0.0373344	0.759282	0.000370794	NA	NA
DCAKD	1.5077e-06	0.000110112	4.81021	Nerve_Tibial	2.03727e-06	0.000280603	4.74969	Stomach	1.47707e-07	3.17575e-05	5.2554	NA	NA	NA	1	1	1	0	3	0.81663	5.10116	-0.241977	-3.18185	1.76063	-4.95735	NA	NA	0.41414	3.3757e-07	0.808798	0.00146339	0.0783013	7.14601e-07	NA	NA	0.804904	2.36822e-05	0.976153	0.0373344	0.654384	8.28383e-05	NA	NA
DCAKD	1.5077e-06	0.000110112	4.81021	Nerve_Tibial	2.03727e-06	0.000280603	4.74969	Testis	1.74979e-06	0.000250083	4.78036	NA	NA	NA	1	1	1	0	3	0.81663	5.10116	-0.241977	-3.18185	0.312363	-4.92895	NA	NA	0.41414	3.3757e-07	0.808798	0.00146339	0.754765	8.26729e-07	NA	NA	0.804904	2.36822e-05	0.976153	0.0373344	0.971718	0.00010393	NA	NA
DCAKD	1.5077e-06	0.000110112	4.81021	Nerve_Tibial	2.03727e-06	0.000280603	4.74969	Thyroid	7.3861e-09	2.15712e-06	5.7819	NA	NA	NA	1	1	1	0	3	0.81663	5.10116	-0.241977	-3.18185	0.655242	-5.8693	NA	NA	0.41414	3.3757e-07	0.808798	0.00146339	0.512312	4.37649e-09	NA	NA	0.804904	2.36822e-05	0.976153	0.0373344	0.918521	9.35456e-07	NA	NA
DCAKD	1.5077e-06	0.000110112	4.81021	Nerve_Tibial	2.03727e-06	0.000280603	4.74969	Uterus	1.81988e-06	0.000235085	-4.77246	NA	NA	NA	1	1	1	0	3	0.81663	5.10116	-0.241977	-3.18185	-1.41631	4.56906	NA	NA	0.41414	3.3757e-07	0.808798	0.00146339	0.156686	4.89916e-06	NA	NA	0.804904	2.36822e-05	0.976153	0.0373344	0.749438	0.000405886	NA	NA
DCAKD	1.5077e-06	0.000110112	4.81021	Nerve_Tibial	2.03727e-06	0.000280603	4.74969	Vagina	1.44287e-08	4.01029e-06	5.66822	NA	NA	NA	1	1	1	0	3	0.81663	5.10116	-0.241977	-3.18185	1.14295	-5.61047	NA	NA	0.41414	3.3757e-07	0.808798	0.00146339	0.25306	2.01778e-08	NA	NA	0.804904	2.36822e-05	0.976153	0.0373344	0.837554	3.73578e-06	NA	NA
DCAKD	1.5077e-06	0.000110112	4.81021	Nerve_Tibial	2.03727e-06	0.000280603	4.74969	smultixcan	4.03538e-08	8.15286e-06	-0.600331	NA	NA	NA	1	1	1	0	3	0.81663	5.10116	-0.241977	-3.18185	-0.0855409	0.378085	NA	NA	0.41414	3.3757e-07	0.808798	0.00146339	0.627249	4.52905e-08	NA	NA	0.804904	2.36822e-05	0.976153	0.0373344	0.937612	6.84459e-06	NA	NA
DCAKD	1.5077e-06	0.000110112	4.81021	Prostate	1.14071e-06	0.000156213	4.86567	Adipose_Subcutaneous	6.27955e-07	9.87279e-05	4.98242	NA	NA	NA	1	1	1	0	3	0.81663	5.10116	-0.322674	-5.21659	0.774275	-5.0102	NA	NA	0.41414	3.3757e-07	0.746942	1.82248e-07	0.438768	5.43744e-07	NA	NA	0.804904	2.36822e-05	0.976219	2.60149e-05	0.904444	6.14593e-05	NA	NA
DCAKD	1.5077e-06	0.000110112	4.81021	Prostate	1.14071e-06	0.000156213	4.86567	Adipose_Visceral_Omentum	1.81988e-06	0.00022495	4.77246	NA	NA	NA	1	1	1	0	3	0.81663	5.10116	-0.322674	-5.21659	1.41631	-4.56906	NA	NA	0.41414	3.3757e-07	0.746942	1.82248e-07	0.156686	4.89916e-06	NA	NA	0.804904	2.36822e-05	0.976219	2.60149e-05	0.741783	0.000392288	NA	NA
DCAKD	1.5077e-06	0.000110112	4.81021	Prostate	1.14071e-06	0.000156213	4.86567	Adrenal_Gland	1.59796e-06	0.000213508	4.79858	NA	NA	NA	1	1	1	0	3	0.81663	5.10116	-0.322674	-5.21659	0.0624474	-5.02284	NA	NA	0.41414	3.3757e-07	0.746942	1.82248e-07	0.950207	5.09133e-07	NA	NA	0.804904	2.36822e-05	0.976219	2.60149e-05	0.996294	5.79988e-05	NA	NA
DCAKD	1.5077e-06	0.000110112	4.81021	Prostate	1.14071e-06	0.000156213	4.86567	Artery_Aorta	7.9195e-05	0.00458341	-3.94682	NA	NA	NA	1	1	1	0	3	0.81663	5.10116	-0.322674	-5.21659	-1.85477	3.55704	NA	NA	0.41414	3.3757e-07	0.746942	1.82248e-07	0.0636292	0.000375055	NA	NA	0.804904	2.36822e-05	0.976219	2.60149e-05	0.598253	0.0125722	NA	NA
DCAKD	1.5077e-06	0.000110112	4.81021	Prostate	1.14071e-06	0.000156213	4.86567	Artery_Coronary	1.81988e-06	0.00022743	-4.77246	NA	NA	NA	1	1	1	0	3	0.81663	5.10116	-0.322674	-5.21659	-1.41631	4.56906	NA	NA	0.41414	3.3757e-07	0.746942	1.82248e-07	0.156686	4.89916e-06	NA	NA	0.804904	2.36822e-05	0.976219	2.60149e-05	0.742432	0.000419254	NA	NA
DCAKD	1.5077e-06	0.000110112	4.81021	Prostate	1.14071e-06	0.000156213	4.86567	Artery_Tibial	1.75264e-06	0.000205501	-4.78004	NA	NA	NA	1	1	1	0	3	0.81663	5.10116	-0.322674	-5.21659	-1.41808	4.57645	NA	NA	0.41414	3.3757e-07	0.746942	1.82248e-07	0.156166	4.72929e-06	NA	NA	0.804904	2.36822e-05	0.976219	2.60149e-05	0.750227	0.000384305	NA	NA
DCAKD	1.5077e-06	0.000110112	4.81021	Prostate	1.14071e-06	0.000156213	4.86567	Brain_Amygdala	1.81988e-06	0.000271621	-4.77246	NA	NA	NA	1	1	1	0	3	0.81663	5.10116	-0.322674	-5.21659	-1.41631	4.56906	NA	NA	0.41414	3.3757e-07	0.746942	1.82248e-07	0.156686	4.89916e-06	NA	NA	0.804904	2.36822e-05	0.976219	2.60149e-05	0.772381	0.000504051	NA	NA
DCAKD	1.5077e-06	0.000110112	4.81021	Prostate	1.14071e-06	0.000156213	4.86567	Brain_Anterior_cingulate_cortex_BA24	1.81988e-06	0.000231813	-4.77246	NA	NA	NA	1	1	1	0	3	0.81663	5.10116	-0.322674	-5.21659	-1.41631	4.56906	NA	NA	0.41414	3.3757e-07	0.746942	1.82248e-07	0.156686	4.89916e-06	NA	NA	0.804904	2.36822e-05	0.976219	2.60149e-05	0.768006	0.000462658	NA	NA
DCAKD	1.5077e-06	0.000110112	4.81021	Prostate	1.14071e-06	0.000156213	4.86567	Brain_Caudate_basal_ganglia	1.81988e-06	0.000247777	-4.77246	NA	NA	NA	1	1	1	0	3	0.81663	5.10116	-0.322674	-5.21659	-1.41631	4.56906	NA	NA	0.41414	3.3757e-07	0.746942	1.82248e-07	0.156686	4.89916e-06	NA	NA	0.804904	2.36822e-05	0.976219	2.60149e-05	0.75227	0.000439629	NA	NA
DCAKD	1.5077e-06	0.000110112	4.81021	Prostate	1.14071e-06	0.000156213	4.86567	Brain_Cerebellar_Hemisphere	1.81988e-06	0.000203113	4.77246	NA	NA	NA	1	1	1	0	3	0.81663	5.10116	-0.322674	-5.21659	1.41631	-4.56906	NA	NA	0.41414	3.3757e-07	0.746942	1.82248e-07	0.156686	4.89916e-06	NA	NA	0.804904	2.36822e-05	0.976219	2.60149e-05	0.747779	0.000382123	NA	NA
DCAKD	1.5077e-06	0.000110112	4.81021	Prostate	1.14071e-06	0.000156213	4.86567	Brain_Cerebellum	1.36377e-08	3.20823e-06	5.67788	NA	NA	NA	1	1	1	0	3	0.81663	5.10116	-0.322674	-5.21659	0.758476	-5.72765	NA	NA	0.41414	3.3757e-07	0.746942	1.82248e-07	0.448166	1.0183e-08	NA	NA	0.804904	2.36822e-05	0.976219	2.60149e-05	0.904444	1.96171e-06	NA	NA
DCAKD	1.5077e-06	0.000110112	4.81021	Prostate	1.14071e-06	0.000156213	4.86567	Brain_Cortex	1.81988e-06	0.000225449	4.77246	NA	NA	NA	1	1	1	0	3	0.81663	5.10116	-0.322674	-5.21659	1.38596	-5.42304	NA	NA	0.41414	3.3757e-07	0.746942	1.82248e-07	0.165758	5.8595e-08	NA	NA	0.804904	2.36822e-05	0.976219	2.60149e-05	0.767477	8.60131e-06	NA	NA
DCAKD	1.5077e-06	0.000110112	4.81021	Prostate	1.14071e-06	0.000156213	4.86567	Brain_Frontal_Cortex_BA9	1.81988e-06	0.000238343	4.77246	NA	NA	NA	1	1	1	0	3	0.81663	5.10116	-0.322674	-5.21659	1.41631	-4.56906	NA	NA	0.41414	3.3757e-07	0.746942	1.82248e-07	0.156686	4.89916e-06	NA	NA	0.804904	2.36822e-05	0.976219	2.60149e-05	0.759998	0.000435171	NA	NA
DCAKD	1.5077e-06	0.000110112	4.81021	Prostate	1.14071e-06	0.000156213	4.86567	Brain_Hippocampus	1.81988e-06	0.000279693	4.77246	NA	NA	NA	1	1	1	0	3	0.81663	5.10116	-0.322674	-5.21659	1.41631	-4.56906	NA	NA	0.41414	3.3757e-07	0.746942	1.82248e-07	0.156686	4.89916e-06	NA	NA	0.804904	2.36822e-05	0.976219	2.60149e-05	0.782599	0.00049694	NA	NA
DCAKD	1.5077e-06	0.000110112	4.81021	Prostate	1.14071e-06	0.000156213	4.86567	Brain_Hypothalamus	1.81988e-06	0.000244335	-4.77246	NA	NA	NA	1	1	1	0	3	0.81663	5.10116	-0.322674	-5.21659	-1.41631	4.56906	NA	NA	0.41414	3.3757e-07	0.746942	1.82248e-07	0.156686	4.89916e-06	NA	NA	0.804904	2.36822e-05	0.976219	2.60149e-05	0.761994	0.000469526	NA	NA
DCAKD	1.5077e-06	0.000110112	4.81021	Prostate	1.14071e-06	0.000156213	4.86567	Brain_Nucleus_accumbens_basal_ganglia	1.81988e-06	0.000237197	4.77246	NA	NA	NA	1	1	1	0	3	0.81663	5.10116	-0.322674	-5.21659	1.41631	-4.56906	NA	NA	0.41414	3.3757e-07	0.746942	1.82248e-07	0.156686	4.89916e-06	NA	NA	0.804904	2.36822e-05	0.976219	2.60149e-05	0.760926	0.000445493	NA	NA
DCAKD	1.5077e-06	0.000110112	4.81021	Prostate	1.14071e-06	0.000156213	4.86567	Brain_Putamen_basal_ganglia	1.96106e-06	0.000271445	-4.7574	NA	NA	NA	1	1	1	0	3	0.81663	5.10116	-0.322674	-5.21659	-0.328035	4.89958	NA	NA	0.41414	3.3757e-07	0.746942	1.82248e-07	0.742885	9.60401e-07	NA	NA	0.804904	2.36822e-05	0.976219	2.60149e-05	0.968327	0.000114835	NA	NA
DCAKD	1.5077e-06	0.000110112	4.81021	Prostate	1.14071e-06	0.000156213	4.86567	Brain_Spinal_cord_cervical_c-1	1.37633e-06	0.000188386	4.8284	NA	NA	NA	1	1	1	0	3	0.81663	5.10116	-0.322674	-5.21659	0.259613	-4.99606	NA	NA	0.41414	3.3757e-07	0.746942	1.82248e-07	0.795162	5.85122e-07	NA	NA	0.804904	2.36822e-05	0.976219	2.60149e-05	0.970759	7.79745e-05	NA	NA
DCAKD	1.5077e-06	0.000110112	4.81021	Prostate	1.14071e-06	0.000156213	4.86567	Brain_Substantia_nigra	1.81988e-06	0.00026739	-4.77246	NA	NA	NA	1	1	1	0	3	0.81663	5.10116	-0.322674	-5.21659	-1.41631	4.56906	NA	NA	0.41414	3.3757e-07	0.746942	1.82248e-07	0.156686	4.89916e-06	NA	NA	0.804904	2.36822e-05	0.976219	2.60149e-05	0.770043	0.000554021	NA	NA
DCAKD	1.5077e-06	0.000110112	4.81021	Prostate	1.14071e-06	0.000156213	4.86567	Breast_Mammary_Tissue	1.23491e-08	2.91813e-06	5.69483	NA	NA	NA	1	1	1	0	3	0.81663	5.10116	-0.322674	-5.21659	0.655271	-5.77797	NA	NA	0.41414	3.3757e-07	0.746942	1.82248e-07	0.512293	7.56062e-09	NA	NA	0.804904	2.36822e-05	0.976219	2.60149e-05	0.921083	1.47082e-06	NA	NA
DCAKD	1.5077e-06	0.000110112	4.81021	Prostate	1.14071e-06	0.000156213	4.86567	Cells_Cultured_fibroblasts	8.11253e-09	2.00567e-06	5.7661	NA	NA	NA	1	1	1	0	3	0.81663	5.10116	-0.322674	-5.21659	0.634669	-5.85956	NA	NA	0.41414	3.3757e-07	0.746942	1.82248e-07	0.525645	4.641e-09	NA	NA	0.804904	2.36822e-05	0.976219	2.60149e-05	0.924832	8.79126e-07	NA	NA
DCAKD	1.5077e-06	0.000110112	4.81021	Prostate	1.14071e-06	0.000156213	4.86567	Cells_EBV-transformed_lymphocytes	1.81988e-06	0.00019093	-4.77246	NA	NA	NA	1	1	1	0	3	0.81663	5.10116	-0.322674	-5.21659	-1.41631	4.56906	NA	NA	0.41414	3.3757e-07	0.746942	1.82248e-07	0.156686	4.89916e-06	NA	NA	0.804904	2.36822e-05	0.976219	2.60149e-05	0.740401	0.000343405	NA	NA
DCAKD	1.5077e-06	0.000110112	4.81021	Prostate	1.14071e-06	0.000156213	4.86567	Colon_Sigmoid	1.81988e-06	0.000215812	-4.77246	NA	NA	NA	1	1	1	0	3	0.81663	5.10116	-0.322674	-5.21659	-1.41631	4.56906	NA	NA	0.41414	3.3757e-07	0.746942	1.82248e-07	0.156686	4.89916e-06	NA	NA	0.804904	2.36822e-05	0.976219	2.60149e-05	0.754306	0.00038508	NA	NA
DCAKD	1.5077e-06	0.000110112	4.81021	Prostate	1.14071e-06	0.000156213	4.86567	Colon_Transverse	1.74369e-06	0.000222376	4.78106	NA	NA	NA	1	1	1	0	3	0.81663	5.10116	-0.322674	-5.21659	0.0361397	-5.01298	NA	NA	0.41414	3.3757e-07	0.746942	1.82248e-07	0.971171	5.35921e-07	NA	NA	0.804904	2.36822e-05	0.976219	2.60149e-05	0.997125	6.54227e-05	NA	NA
DCAKD	1.5077e-06	0.000110112	4.81021	Prostate	1.14071e-06	0.000156213	4.86567	Esophagus_Gastroesophageal_Junction	1.81988e-06	0.000222284	4.77246	NA	NA	NA	1	1	1	0	3	0.81663	5.10116	-0.322674	-5.21659	1.41631	-4.56906	NA	NA	0.41414	3.3757e-07	0.746942	1.82248e-07	0.156686	4.89916e-06	NA	NA	0.804904	2.36822e-05	0.976219	2.60149e-05	0.75948	0.000387884	NA	NA
DCAKD	1.5077e-06	0.000110112	4.81021	Prostate	1.14071e-06	0.000156213	4.86567	Esophagus_Mucosa	4.01684e-05	0.00294497	4.10651	NA	NA	NA	1	1	1	0	3	0.81663	5.10116	-0.322674	-5.21659	-0.410049	-4.4453	NA	NA	0.41414	3.3757e-07	0.746942	1.82248e-07	0.68177	8.77693e-06	NA	NA	0.804904	2.36822e-05	0.976219	2.60149e-05	0.952474	0.000642317	NA	NA
DCAKD	1.5077e-06	0.000110112	4.81021	Prostate	1.14071e-06	0.000156213	4.86567	Esophagus_Muscularis	8.37821e-07	0.000113725	-4.92634	NA	NA	NA	1	1	1	0	3	0.81663	5.10116	-0.322674	-5.21659	0.0130294	5.1817	NA	NA	0.41414	3.3757e-07	0.746942	1.82248e-07	0.989604	2.19871e-07	NA	NA	0.804904	2.36822e-05	0.976219	2.60149e-05	0.999344	2.56198e-05	NA	NA
DCAKD	1.5077e-06	0.000110112	4.81021	Prostate	1.14071e-06	0.000156213	4.86567	Heart_Atrial_Appendage	1.59796e-06	0.000218208	4.79858	NA	NA	NA	1	1	1	0	3	0.81663	5.10116	-0.322674	-5.21659	0.0624474	-5.02284	NA	NA	0.41414	3.3757e-07	0.746942	1.82248e-07	0.950207	5.09133e-07	NA	NA	0.804904	2.36822e-05	0.976219	2.60149e-05	0.994423	5.95457e-05	NA	NA
DCAKD	1.5077e-06	0.000110112	4.81021	Prostate	1.14071e-06	0.000156213	4.86567	Heart_Left_Ventricle	1.81988e-06	0.000255805	-4.77246	NA	NA	NA	1	1	1	0	3	0.81663	5.10116	-0.322674	-5.21659	-1.41631	4.56906	NA	NA	0.41414	3.3757e-07	0.746942	1.82248e-07	0.156686	4.89916e-06	NA	NA	0.804904	2.36822e-05	0.976219	2.60149e-05	0.762363	0.000435325	NA	NA
DCAKD	1.5077e-06	0.000110112	4.81021	Prostate	1.14071e-06	0.000156213	4.86567	Liver	1.81988e-06	0.000257085	4.77246	NA	NA	NA	1	1	1	0	3	0.81663	5.10116	-0.322674	-5.21659	1.41631	-4.56906	NA	NA	0.41414	3.3757e-07	0.746942	1.82248e-07	0.156686	4.89916e-06	NA	NA	0.804904	2.36822e-05	0.976219	2.60149e-05	0.759765	0.000435184	NA	NA
DCAKD	1.5077e-06	0.000110112	4.81021	Prostate	1.14071e-06	0.000156213	4.86567	Lung	4.46787e-08	1.02539e-05	5.47128	NA	NA	NA	1	1	1	0	3	0.81663	5.10116	-0.322674	-5.21659	0.927102	-5.45223	NA	NA	0.41414	3.3757e-07	0.746942	1.82248e-07	0.353874	4.97424e-08	NA	NA	0.804904	2.36822e-05	0.976219	2.60149e-05	0.873017	7.92156e-06	NA	NA
DCAKD	1.5077e-06	0.000110112	4.81021	Prostate	1.14071e-06	0.000156213	4.86567	Minor_Salivary_Gland	6.27955e-07	9.17724e-05	4.98242	NA	NA	NA	1	1	1	0	3	0.81663	5.10116	-0.322674	-5.21659	0.774275	-5.0102	NA	NA	0.41414	3.3757e-07	0.746942	1.82248e-07	0.438768	5.43744e-07	NA	NA	0.804904	2.36822e-05	0.976219	2.60149e-05	0.909036	6.11202e-05	NA	NA
DCAKD	1.5077e-06	0.000110112	4.81021	Prostate	1.14071e-06	0.000156213	4.86567	Muscle_Skeletal	1.81988e-06	0.000227641	-4.77246	NA	NA	NA	1	1	1	0	3	0.81663	5.10116	-0.322674	-5.21659	-1.41631	4.56906	NA	NA	0.41414	3.3757e-07	0.746942	1.82248e-07	0.156686	4.89916e-06	NA	NA	0.804904	2.36822e-05	0.976219	2.60149e-05	0.737946	0.000404126	NA	NA
DCAKD	1.5077e-06	0.000110112	4.81021	Prostate	1.14071e-06	0.000156213	4.86567	Nerve_Tibial	1.81988e-06	0.000225472	-4.77246	NA	NA	NA	1	1	1	0	3	0.81663	5.10116	-0.322674	-5.21659	-1.41631	4.56906	NA	NA	0.41414	3.3757e-07	0.746942	1.82248e-07	0.156686	4.89916e-06	NA	NA	0.804904	2.36822e-05	0.976219	2.60149e-05	0.741094	0.000410028	NA	NA
DCAKD	1.5077e-06	0.000110112	4.81021	Prostate	1.14071e-06	0.000156213	4.86567	Ovary	1.81988e-06	0.00022839	-4.77246	NA	NA	NA	1	1	1	0	3	0.81663	5.10116	-0.322674	-5.21659	-1.41631	4.56906	NA	NA	0.41414	3.3757e-07	0.746942	1.82248e-07	0.156686	4.89916e-06	NA	NA	0.804904	2.36822e-05	0.976219	2.60149e-05	0.7485	0.000399507	NA	NA
DCAKD	1.5077e-06	0.000110112	4.81021	Prostate	1.14071e-06	0.000156213	4.86567	Pancreas	1.74369e-06	0.000241312	4.78106	NA	NA	NA	1	1	1	0	3	0.81663	5.10116	-0.322674	-5.21659	0.0361397	-5.01298	NA	NA	0.41414	3.3757e-07	0.746942	1.82248e-07	0.971171	5.35921e-07	NA	NA	0.804904	2.36822e-05	0.976219	2.60149e-05	0.996761	6.5017e-05	NA	NA
DCAKD	1.5077e-06	0.000110112	4.81021	Prostate	1.14071e-06	0.000156213	4.86567	Pituitary	1.37633e-06	0.000193385	4.8284	NA	NA	NA	1	1	1	0	3	0.81663	5.10116	-0.322674	-5.21659	0.259613	-4.99606	NA	NA	0.41414	3.3757e-07	0.746942	1.82248e-07	0.795162	5.85122e-07	NA	NA	0.804904	2.36822e-05	0.976219	2.60149e-05	0.97691	6.63965e-05	NA	NA
DCAKD	1.5077e-06	0.000110112	4.81021	Prostate	1.14071e-06	0.000156213	4.86567	Prostate	8.09405e-08	1.68195e-05	5.36502	NA	NA	NA	1	1	1	0	3	0.81663	5.10116	-0.322674	-5.21659	0.378579	-5.51921	NA	NA	0.41414	3.3757e-07	0.746942	1.82248e-07	0.705	3.4053e-08	NA	NA	0.804904	2.36822e-05	0.976219	2.60149e-05	0.963657	5.59838e-06	NA	NA
DCAKD	1.5077e-06	0.000110112	4.81021	Prostate	1.14071e-06	0.000156213	4.86567	Skin_Not_Sun_Exposed_Suprapubic	1.81988e-06	0.000240152	-4.77246	NA	NA	NA	1	1	1	0	3	0.81663	5.10116	-0.322674	-5.21659	-1.41631	4.56906	NA	NA	0.41414	3.3757e-07	0.746942	1.82248e-07	0.156686	4.89916e-06	NA	NA	0.804904	2.36822e-05	0.976219	2.60149e-05	0.761804	0.000403119	NA	NA
DCAKD	1.5077e-06	0.000110112	4.81021	Prostate	1.14071e-06	0.000156213	4.86567	Skin_Sun_Exposed_Lower_leg	4.01684e-05	0.00279802	4.10651	NA	NA	NA	1	1	1	0	3	0.81663	5.10116	-0.322674	-5.21659	-0.410049	-4.4453	NA	NA	0.41414	3.3757e-07	0.746942	1.82248e-07	0.68177	8.77693e-06	NA	NA	0.804904	2.36822e-05	0.976219	2.60149e-05	0.957271	0.000658074	NA	NA
DCAKD	1.5077e-06	0.000110112	4.81021	Prostate	1.14071e-06	0.000156213	4.86567	Small_Intestine_Terminal_Ileum	1.81988e-06	0.000219522	4.77246	NA	NA	NA	1	1	1	0	3	0.81663	5.10116	-0.322674	-5.21659	1.41631	-4.56906	NA	NA	0.41414	3.3757e-07	0.746942	1.82248e-07	0.156686	4.89916e-06	NA	NA	0.804904	2.36822e-05	0.976219	2.60149e-05	0.764763	0.000387056	NA	NA
DCAKD	1.5077e-06	0.000110112	4.81021	Prostate	1.14071e-06	0.000156213	4.86567	Spleen	1.81988e-06	0.000219563	4.77246	NA	NA	NA	1	1	1	0	3	0.81663	5.10116	-0.322674	-5.21659	1.41631	-4.56906	NA	NA	0.41414	3.3757e-07	0.746942	1.82248e-07	0.156686	4.89916e-06	NA	NA	0.804904	2.36822e-05	0.976219	2.60149e-05	0.759282	0.000370794	NA	NA
DCAKD	1.5077e-06	0.000110112	4.81021	Prostate	1.14071e-06	0.000156213	4.86567	Stomach	1.47707e-07	3.17575e-05	5.2554	NA	NA	NA	1	1	1	0	3	0.81663	5.10116	-0.322674	-5.21659	1.76063	-4.95735	NA	NA	0.41414	3.3757e-07	0.746942	1.82248e-07	0.0783013	7.14601e-07	NA	NA	0.804904	2.36822e-05	0.976219	2.60149e-05	0.654384	8.28383e-05	NA	NA
DCAKD	1.5077e-06	0.000110112	4.81021	Prostate	1.14071e-06	0.000156213	4.86567	Testis	1.74979e-06	0.000250083	4.78036	NA	NA	NA	1	1	1	0	3	0.81663	5.10116	-0.322674	-5.21659	0.312363	-4.92895	NA	NA	0.41414	3.3757e-07	0.746942	1.82248e-07	0.754765	8.26729e-07	NA	NA	0.804904	2.36822e-05	0.976219	2.60149e-05	0.971718	0.00010393	NA	NA
DCAKD	1.5077e-06	0.000110112	4.81021	Prostate	1.14071e-06	0.000156213	4.86567	Thyroid	7.3861e-09	2.15712e-06	5.7819	NA	NA	NA	1	1	1	0	3	0.81663	5.10116	-0.322674	-5.21659	0.655242	-5.8693	NA	NA	0.41414	3.3757e-07	0.746942	1.82248e-07	0.512312	4.37649e-09	NA	NA	0.804904	2.36822e-05	0.976219	2.60149e-05	0.918521	9.35456e-07	NA	NA
DCAKD	1.5077e-06	0.000110112	4.81021	Prostate	1.14071e-06	0.000156213	4.86567	Uterus	1.81988e-06	0.000235085	-4.77246	NA	NA	NA	1	1	1	0	3	0.81663	5.10116	-0.322674	-5.21659	-1.41631	4.56906	NA	NA	0.41414	3.3757e-07	0.746942	1.82248e-07	0.156686	4.89916e-06	NA	NA	0.804904	2.36822e-05	0.976219	2.60149e-05	0.749438	0.000405886	NA	NA
DCAKD	1.5077e-06	0.000110112	4.81021	Prostate	1.14071e-06	0.000156213	4.86567	Vagina	1.44287e-08	4.01029e-06	5.66822	NA	NA	NA	1	1	1	0	3	0.81663	5.10116	-0.322674	-5.21659	1.14295	-5.61047	NA	NA	0.41414	3.3757e-07	0.746942	1.82248e-07	0.25306	2.01778e-08	NA	NA	0.804904	2.36822e-05	0.976219	2.60149e-05	0.837554	3.73578e-06	NA	NA
DCAKD	1.5077e-06	0.000110112	4.81021	Prostate	1.14071e-06	0.000156213	4.86567	smultixcan	4.03538e-08	8.15286e-06	-0.600331	NA	NA	NA	1	1	1	0	3	0.81663	5.10116	-0.322674	-5.21659	-0.0855409	0.378085	NA	NA	0.41414	3.3757e-07	0.746942	1.82248e-07	0.627249	4.52905e-08	NA	NA	0.804904	2.36822e-05	0.976219	2.60149e-05	0.937612	6.84459e-06	NA	NA
DCAKD	1.5077e-06	0.000110112	4.81021	Skin_Not_Sun_Exposed_Suprapubic	1.37633e-06	0.000196191	4.8284	Adipose_Subcutaneous	6.27955e-07	9.87279e-05	4.98242	NA	NA	NA	1	1	1	0	3	0.81663	5.10116	0.259613	-3.37221	0.774275	-5.0102	NA	NA	0.41414	3.3757e-07	0.795162	0.000745665	0.438768	5.43744e-07	NA	NA	0.804904	2.36822e-05	0.975104	0.023164	0.904444	6.14593e-05	NA	NA
DCAKD	1.5077e-06	0.000110112	4.81021	Skin_Not_Sun_Exposed_Suprapubic	1.37633e-06	0.000196191	4.8284	Adipose_Visceral_Omentum	1.81988e-06	0.00022495	4.77246	NA	NA	NA	1	1	1	0	3	0.81663	5.10116	0.259613	-3.37221	1.41631	-4.56906	NA	NA	0.41414	3.3757e-07	0.795162	0.000745665	0.156686	4.89916e-06	NA	NA	0.804904	2.36822e-05	0.975104	0.023164	0.741783	0.000392288	NA	NA
DCAKD	1.5077e-06	0.000110112	4.81021	Skin_Not_Sun_Exposed_Suprapubic	1.37633e-06	0.000196191	4.8284	Adrenal_Gland	1.59796e-06	0.000213508	4.79858	NA	NA	NA	1	1	1	0	3	0.81663	5.10116	0.259613	-3.37221	0.0624474	-5.02284	NA	NA	0.41414	3.3757e-07	0.795162	0.000745665	0.950207	5.09133e-07	NA	NA	0.804904	2.36822e-05	0.975104	0.023164	0.996294	5.79988e-05	NA	NA
DCAKD	1.5077e-06	0.000110112	4.81021	Skin_Not_Sun_Exposed_Suprapubic	1.37633e-06	0.000196191	4.8284	Artery_Aorta	7.9195e-05	0.00458341	-3.94682	NA	NA	NA	1	1	1	0	3	0.81663	5.10116	0.259613	-3.37221	-1.85477	3.55704	NA	NA	0.41414	3.3757e-07	0.795162	0.000745665	0.0636292	0.000375055	NA	NA	0.804904	2.36822e-05	0.975104	0.023164	0.598253	0.0125722	NA	NA
DCAKD	1.5077e-06	0.000110112	4.81021	Skin_Not_Sun_Exposed_Suprapubic	1.37633e-06	0.000196191	4.8284	Artery_Coronary	1.81988e-06	0.00022743	-4.77246	NA	NA	NA	1	1	1	0	3	0.81663	5.10116	0.259613	-3.37221	-1.41631	4.56906	NA	NA	0.41414	3.3757e-07	0.795162	0.000745665	0.156686	4.89916e-06	NA	NA	0.804904	2.36822e-05	0.975104	0.023164	0.742432	0.000419254	NA	NA
DCAKD	1.5077e-06	0.000110112	4.81021	Skin_Not_Sun_Exposed_Suprapubic	1.37633e-06	0.000196191	4.8284	Artery_Tibial	1.75264e-06	0.000205501	-4.78004	NA	NA	NA	1	1	1	0	3	0.81663	5.10116	0.259613	-3.37221	-1.41808	4.57645	NA	NA	0.41414	3.3757e-07	0.795162	0.000745665	0.156166	4.72929e-06	NA	NA	0.804904	2.36822e-05	0.975104	0.023164	0.750227	0.000384305	NA	NA
DCAKD	1.5077e-06	0.000110112	4.81021	Skin_Not_Sun_Exposed_Suprapubic	1.37633e-06	0.000196191	4.8284	Brain_Amygdala	1.81988e-06	0.000271621	-4.77246	NA	NA	NA	1	1	1	0	3	0.81663	5.10116	0.259613	-3.37221	-1.41631	4.56906	NA	NA	0.41414	3.3757e-07	0.795162	0.000745665	0.156686	4.89916e-06	NA	NA	0.804904	2.36822e-05	0.975104	0.023164	0.772381	0.000504051	NA	NA
DCAKD	1.5077e-06	0.000110112	4.81021	Skin_Not_Sun_Exposed_Suprapubic	1.37633e-06	0.000196191	4.8284	Brain_Anterior_cingulate_cortex_BA24	1.81988e-06	0.000231813	-4.77246	NA	NA	NA	1	1	1	0	3	0.81663	5.10116	0.259613	-3.37221	-1.41631	4.56906	NA	NA	0.41414	3.3757e-07	0.795162	0.000745665	0.156686	4.89916e-06	NA	NA	0.804904	2.36822e-05	0.975104	0.023164	0.768006	0.000462658	NA	NA
DCAKD	1.5077e-06	0.000110112	4.81021	Skin_Not_Sun_Exposed_Suprapubic	1.37633e-06	0.000196191	4.8284	Brain_Caudate_basal_ganglia	1.81988e-06	0.000247777	-4.77246	NA	NA	NA	1	1	1	0	3	0.81663	5.10116	0.259613	-3.37221	-1.41631	4.56906	NA	NA	0.41414	3.3757e-07	0.795162	0.000745665	0.156686	4.89916e-06	NA	NA	0.804904	2.36822e-05	0.975104	0.023164	0.75227	0.000439629	NA	NA
DCAKD	1.5077e-06	0.000110112	4.81021	Skin_Not_Sun_Exposed_Suprapubic	1.37633e-06	0.000196191	4.8284	Brain_Cerebellar_Hemisphere	1.81988e-06	0.000203113	4.77246	NA	NA	NA	1	1	1	0	3	0.81663	5.10116	0.259613	-3.37221	1.41631	-4.56906	NA	NA	0.41414	3.3757e-07	0.795162	0.000745665	0.156686	4.89916e-06	NA	NA	0.804904	2.36822e-05	0.975104	0.023164	0.747779	0.000382123	NA	NA
DCAKD	1.5077e-06	0.000110112	4.81021	Skin_Not_Sun_Exposed_Suprapubic	1.37633e-06	0.000196191	4.8284	Brain_Cerebellum	1.36377e-08	3.20823e-06	5.67788	NA	NA	NA	1	1	1	0	3	0.81663	5.10116	0.259613	-3.37221	0.758476	-5.72765	NA	NA	0.41414	3.3757e-07	0.795162	0.000745665	0.448166	1.0183e-08	NA	NA	0.804904	2.36822e-05	0.975104	0.023164	0.904444	1.96171e-06	NA	NA
DCAKD	1.5077e-06	0.000110112	4.81021	Skin_Not_Sun_Exposed_Suprapubic	1.37633e-06	0.000196191	4.8284	Brain_Cortex	1.81988e-06	0.000225449	4.77246	NA	NA	NA	1	1	1	0	3	0.81663	5.10116	0.259613	-3.37221	1.38596	-5.42304	NA	NA	0.41414	3.3757e-07	0.795162	0.000745665	0.165758	5.8595e-08	NA	NA	0.804904	2.36822e-05	0.975104	0.023164	0.767477	8.60131e-06	NA	NA
DCAKD	1.5077e-06	0.000110112	4.81021	Skin_Not_Sun_Exposed_Suprapubic	1.37633e-06	0.000196191	4.8284	Brain_Frontal_Cortex_BA9	1.81988e-06	0.000238343	4.77246	NA	NA	NA	1	1	1	0	3	0.81663	5.10116	0.259613	-3.37221	1.41631	-4.56906	NA	NA	0.41414	3.3757e-07	0.795162	0.000745665	0.156686	4.89916e-06	NA	NA	0.804904	2.36822e-05	0.975104	0.023164	0.759998	0.000435171	NA	NA
DCAKD	1.5077e-06	0.000110112	4.81021	Skin_Not_Sun_Exposed_Suprapubic	1.37633e-06	0.000196191	4.8284	Brain_Hippocampus	1.81988e-06	0.000279693	4.77246	NA	NA	NA	1	1	1	0	3	0.81663	5.10116	0.259613	-3.37221	1.41631	-4.56906	NA	NA	0.41414	3.3757e-07	0.795162	0.000745665	0.156686	4.89916e-06	NA	NA	0.804904	2.36822e-05	0.975104	0.023164	0.782599	0.00049694	NA	NA
DCAKD	1.5077e-06	0.000110112	4.81021	Skin_Not_Sun_Exposed_Suprapubic	1.37633e-06	0.000196191	4.8284	Brain_Hypothalamus	1.81988e-06	0.000244335	-4.77246	NA	NA	NA	1	1	1	0	3	0.81663	5.10116	0.259613	-3.37221	-1.41631	4.56906	NA	NA	0.41414	3.3757e-07	0.795162	0.000745665	0.156686	4.89916e-06	NA	NA	0.804904	2.36822e-05	0.975104	0.023164	0.761994	0.000469526	NA	NA
DCAKD	1.5077e-06	0.000110112	4.81021	Skin_Not_Sun_Exposed_Suprapubic	1.37633e-06	0.000196191	4.8284	Brain_Nucleus_accumbens_basal_ganglia	1.81988e-06	0.000237197	4.77246	NA	NA	NA	1	1	1	0	3	0.81663	5.10116	0.259613	-3.37221	1.41631	-4.56906	NA	NA	0.41414	3.3757e-07	0.795162	0.000745665	0.156686	4.89916e-06	NA	NA	0.804904	2.36822e-05	0.975104	0.023164	0.760926	0.000445493	NA	NA
DCAKD	1.5077e-06	0.000110112	4.81021	Skin_Not_Sun_Exposed_Suprapubic	1.37633e-06	0.000196191	4.8284	Brain_Putamen_basal_ganglia	1.96106e-06	0.000271445	-4.7574	NA	NA	NA	1	1	1	0	3	0.81663	5.10116	0.259613	-3.37221	-0.328035	4.89958	NA	NA	0.41414	3.3757e-07	0.795162	0.000745665	0.742885	9.60401e-07	NA	NA	0.804904	2.36822e-05	0.975104	0.023164	0.968327	0.000114835	NA	NA
DCAKD	1.5077e-06	0.000110112	4.81021	Skin_Not_Sun_Exposed_Suprapubic	1.37633e-06	0.000196191	4.8284	Brain_Spinal_cord_cervical_c-1	1.37633e-06	0.000188386	4.8284	NA	NA	NA	1	1	1	0	3	0.81663	5.10116	0.259613	-3.37221	0.259613	-4.99606	NA	NA	0.41414	3.3757e-07	0.795162	0.000745665	0.795162	5.85122e-07	NA	NA	0.804904	2.36822e-05	0.975104	0.023164	0.970759	7.79745e-05	NA	NA
DCAKD	1.5077e-06	0.000110112	4.81021	Skin_Not_Sun_Exposed_Suprapubic	1.37633e-06	0.000196191	4.8284	Brain_Substantia_nigra	1.81988e-06	0.00026739	-4.77246	NA	NA	NA	1	1	1	0	3	0.81663	5.10116	0.259613	-3.37221	-1.41631	4.56906	NA	NA	0.41414	3.3757e-07	0.795162	0.000745665	0.156686	4.89916e-06	NA	NA	0.804904	2.36822e-05	0.975104	0.023164	0.770043	0.000554021	NA	NA
DCAKD	1.5077e-06	0.000110112	4.81021	Skin_Not_Sun_Exposed_Suprapubic	1.37633e-06	0.000196191	4.8284	Breast_Mammary_Tissue	1.23491e-08	2.91813e-06	5.69483	NA	NA	NA	1	1	1	0	3	0.81663	5.10116	0.259613	-3.37221	0.655271	-5.77797	NA	NA	0.41414	3.3757e-07	0.795162	0.000745665	0.512293	7.56062e-09	NA	NA	0.804904	2.36822e-05	0.975104	0.023164	0.921083	1.47082e-06	NA	NA
DCAKD	1.5077e-06	0.000110112	4.81021	Skin_Not_Sun_Exposed_Suprapubic	1.37633e-06	0.000196191	4.8284	Cells_Cultured_fibroblasts	8.11253e-09	2.00567e-06	5.7661	NA	NA	NA	1	1	1	0	3	0.81663	5.10116	0.259613	-3.37221	0.634669	-5.85956	NA	NA	0.41414	3.3757e-07	0.795162	0.000745665	0.525645	4.641e-09	NA	NA	0.804904	2.36822e-05	0.975104	0.023164	0.924832	8.79126e-07	NA	NA
DCAKD	1.5077e-06	0.000110112	4.81021	Skin_Not_Sun_Exposed_Suprapubic	1.37633e-06	0.000196191	4.8284	Cells_EBV-transformed_lymphocytes	1.81988e-06	0.00019093	-4.77246	NA	NA	NA	1	1	1	0	3	0.81663	5.10116	0.259613	-3.37221	-1.41631	4.56906	NA	NA	0.41414	3.3757e-07	0.795162	0.000745665	0.156686	4.89916e-06	NA	NA	0.804904	2.36822e-05	0.975104	0.023164	0.740401	0.000343405	NA	NA
DCAKD	1.5077e-06	0.000110112	4.81021	Skin_Not_Sun_Exposed_Suprapubic	1.37633e-06	0.000196191	4.8284	Colon_Sigmoid	1.81988e-06	0.000215812	-4.77246	NA	NA	NA	1	1	1	0	3	0.81663	5.10116	0.259613	-3.37221	-1.41631	4.56906	NA	NA	0.41414	3.3757e-07	0.795162	0.000745665	0.156686	4.89916e-06	NA	NA	0.804904	2.36822e-05	0.975104	0.023164	0.754306	0.00038508	NA	NA
DCAKD	1.5077e-06	0.000110112	4.81021	Skin_Not_Sun_Exposed_Suprapubic	1.37633e-06	0.000196191	4.8284	Colon_Transverse	1.74369e-06	0.000222376	4.78106	NA	NA	NA	1	1	1	0	3	0.81663	5.10116	0.259613	-3.37221	0.0361397	-5.01298	NA	NA	0.41414	3.3757e-07	0.795162	0.000745665	0.971171	5.35921e-07	NA	NA	0.804904	2.36822e-05	0.975104	0.023164	0.997125	6.54227e-05	NA	NA
DCAKD	1.5077e-06	0.000110112	4.81021	Skin_Not_Sun_Exposed_Suprapubic	1.37633e-06	0.000196191	4.8284	Esophagus_Gastroesophageal_Junction	1.81988e-06	0.000222284	4.77246	NA	NA	NA	1	1	1	0	3	0.81663	5.10116	0.259613	-3.37221	1.41631	-4.56906	NA	NA	0.41414	3.3757e-07	0.795162	0.000745665	0.156686	4.89916e-06	NA	NA	0.804904	2.36822e-05	0.975104	0.023164	0.75948	0.000387884	NA	NA
DCAKD	1.5077e-06	0.000110112	4.81021	Skin_Not_Sun_Exposed_Suprapubic	1.37633e-06	0.000196191	4.8284	Esophagus_Mucosa	4.01684e-05	0.00294497	4.10651	NA	NA	NA	1	1	1	0	3	0.81663	5.10116	0.259613	-3.37221	-0.410049	-4.4453	NA	NA	0.41414	3.3757e-07	0.795162	0.000745665	0.68177	8.77693e-06	NA	NA	0.804904	2.36822e-05	0.975104	0.023164	0.952474	0.000642317	NA	NA
DCAKD	1.5077e-06	0.000110112	4.81021	Skin_Not_Sun_Exposed_Suprapubic	1.37633e-06	0.000196191	4.8284	Esophagus_Muscularis	8.37821e-07	0.000113725	-4.92634	NA	NA	NA	1	1	1	0	3	0.81663	5.10116	0.259613	-3.37221	0.0130294	5.1817	NA	NA	0.41414	3.3757e-07	0.795162	0.000745665	0.989604	2.19871e-07	NA	NA	0.804904	2.36822e-05	0.975104	0.023164	0.999344	2.56198e-05	NA	NA
DCAKD	1.5077e-06	0.000110112	4.81021	Skin_Not_Sun_Exposed_Suprapubic	1.37633e-06	0.000196191	4.8284	Heart_Atrial_Appendage	1.59796e-06	0.000218208	4.79858	NA	NA	NA	1	1	1	0	3	0.81663	5.10116	0.259613	-3.37221	0.0624474	-5.02284	NA	NA	0.41414	3.3757e-07	0.795162	0.000745665	0.950207	5.09133e-07	NA	NA	0.804904	2.36822e-05	0.975104	0.023164	0.994423	5.95457e-05	NA	NA
DCAKD	1.5077e-06	0.000110112	4.81021	Skin_Not_Sun_Exposed_Suprapubic	1.37633e-06	0.000196191	4.8284	Heart_Left_Ventricle	1.81988e-06	0.000255805	-4.77246	NA	NA	NA	1	1	1	0	3	0.81663	5.10116	0.259613	-3.37221	-1.41631	4.56906	NA	NA	0.41414	3.3757e-07	0.795162	0.000745665	0.156686	4.89916e-06	NA	NA	0.804904	2.36822e-05	0.975104	0.023164	0.762363	0.000435325	NA	NA
DCAKD	1.5077e-06	0.000110112	4.81021	Skin_Not_Sun_Exposed_Suprapubic	1.37633e-06	0.000196191	4.8284	Liver	1.81988e-06	0.000257085	4.77246	NA	NA	NA	1	1	1	0	3	0.81663	5.10116	0.259613	-3.37221	1.41631	-4.56906	NA	NA	0.41414	3.3757e-07	0.795162	0.000745665	0.156686	4.89916e-06	NA	NA	0.804904	2.36822e-05	0.975104	0.023164	0.759765	0.000435184	NA	NA
DCAKD	1.5077e-06	0.000110112	4.81021	Skin_Not_Sun_Exposed_Suprapubic	1.37633e-06	0.000196191	4.8284	Lung	4.46787e-08	1.02539e-05	5.47128	NA	NA	NA	1	1	1	0	3	0.81663	5.10116	0.259613	-3.37221	0.927102	-5.45223	NA	NA	0.41414	3.3757e-07	0.795162	0.000745665	0.353874	4.97424e-08	NA	NA	0.804904	2.36822e-05	0.975104	0.023164	0.873017	7.92156e-06	NA	NA
DCAKD	1.5077e-06	0.000110112	4.81021	Skin_Not_Sun_Exposed_Suprapubic	1.37633e-06	0.000196191	4.8284	Minor_Salivary_Gland	6.27955e-07	9.17724e-05	4.98242	NA	NA	NA	1	1	1	0	3	0.81663	5.10116	0.259613	-3.37221	0.774275	-5.0102	NA	NA	0.41414	3.3757e-07	0.795162	0.000745665	0.438768	5.43744e-07	NA	NA	0.804904	2.36822e-05	0.975104	0.023164	0.909036	6.11202e-05	NA	NA
DCAKD	1.5077e-06	0.000110112	4.81021	Skin_Not_Sun_Exposed_Suprapubic	1.37633e-06	0.000196191	4.8284	Muscle_Skeletal	1.81988e-06	0.000227641	-4.77246	NA	NA	NA	1	1	1	0	3	0.81663	5.10116	0.259613	-3.37221	-1.41631	4.56906	NA	NA	0.41414	3.3757e-07	0.795162	0.000745665	0.156686	4.89916e-06	NA	NA	0.804904	2.36822e-05	0.975104	0.023164	0.737946	0.000404126	NA	NA
DCAKD	1.5077e-06	0.000110112	4.81021	Skin_Not_Sun_Exposed_Suprapubic	1.37633e-06	0.000196191	4.8284	Nerve_Tibial	1.81988e-06	0.000225472	-4.77246	NA	NA	NA	1	1	1	0	3	0.81663	5.10116	0.259613	-3.37221	-1.41631	4.56906	NA	NA	0.41414	3.3757e-07	0.795162	0.000745665	0.156686	4.89916e-06	NA	NA	0.804904	2.36822e-05	0.975104	0.023164	0.741094	0.000410028	NA	NA
DCAKD	1.5077e-06	0.000110112	4.81021	Skin_Not_Sun_Exposed_Suprapubic	1.37633e-06	0.000196191	4.8284	Ovary	1.81988e-06	0.00022839	-4.77246	NA	NA	NA	1	1	1	0	3	0.81663	5.10116	0.259613	-3.37221	-1.41631	4.56906	NA	NA	0.41414	3.3757e-07	0.795162	0.000745665	0.156686	4.89916e-06	NA	NA	0.804904	2.36822e-05	0.975104	0.023164	0.7485	0.000399507	NA	NA
DCAKD	1.5077e-06	0.000110112	4.81021	Skin_Not_Sun_Exposed_Suprapubic	1.37633e-06	0.000196191	4.8284	Pancreas	1.74369e-06	0.000241312	4.78106	NA	NA	NA	1	1	1	0	3	0.81663	5.10116	0.259613	-3.37221	0.0361397	-5.01298	NA	NA	0.41414	3.3757e-07	0.795162	0.000745665	0.971171	5.35921e-07	NA	NA	0.804904	2.36822e-05	0.975104	0.023164	0.996761	6.5017e-05	NA	NA
DCAKD	1.5077e-06	0.000110112	4.81021	Skin_Not_Sun_Exposed_Suprapubic	1.37633e-06	0.000196191	4.8284	Pituitary	1.37633e-06	0.000193385	4.8284	NA	NA	NA	1	1	1	0	3	0.81663	5.10116	0.259613	-3.37221	0.259613	-4.99606	NA	NA	0.41414	3.3757e-07	0.795162	0.000745665	0.795162	5.85122e-07	NA	NA	0.804904	2.36822e-05	0.975104	0.023164	0.97691	6.63965e-05	NA	NA
DCAKD	1.5077e-06	0.000110112	4.81021	Skin_Not_Sun_Exposed_Suprapubic	1.37633e-06	0.000196191	4.8284	Prostate	8.09405e-08	1.68195e-05	5.36502	NA	NA	NA	1	1	1	0	3	0.81663	5.10116	0.259613	-3.37221	0.378579	-5.51921	NA	NA	0.41414	3.3757e-07	0.795162	0.000745665	0.705	3.4053e-08	NA	NA	0.804904	2.36822e-05	0.975104	0.023164	0.963657	5.59838e-06	NA	NA
DCAKD	1.5077e-06	0.000110112	4.81021	Skin_Not_Sun_Exposed_Suprapubic	1.37633e-06	0.000196191	4.8284	Skin_Not_Sun_Exposed_Suprapubic	1.81988e-06	0.000240152	-4.77246	NA	NA	NA	1	1	1	0	3	0.81663	5.10116	0.259613	-3.37221	-1.41631	4.56906	NA	NA	0.41414	3.3757e-07	0.795162	0.000745665	0.156686	4.89916e-06	NA	NA	0.804904	2.36822e-05	0.975104	0.023164	0.761804	0.000403119	NA	NA
DCAKD	1.5077e-06	0.000110112	4.81021	Skin_Not_Sun_Exposed_Suprapubic	1.37633e-06	0.000196191	4.8284	Skin_Sun_Exposed_Lower_leg	4.01684e-05	0.00279802	4.10651	NA	NA	NA	1	1	1	0	3	0.81663	5.10116	0.259613	-3.37221	-0.410049	-4.4453	NA	NA	0.41414	3.3757e-07	0.795162	0.000745665	0.68177	8.77693e-06	NA	NA	0.804904	2.36822e-05	0.975104	0.023164	0.957271	0.000658074	NA	NA
DCAKD	1.5077e-06	0.000110112	4.81021	Skin_Not_Sun_Exposed_Suprapubic	1.37633e-06	0.000196191	4.8284	Small_Intestine_Terminal_Ileum	1.81988e-06	0.000219522	4.77246	NA	NA	NA	1	1	1	0	3	0.81663	5.10116	0.259613	-3.37221	1.41631	-4.56906	NA	NA	0.41414	3.3757e-07	0.795162	0.000745665	0.156686	4.89916e-06	NA	NA	0.804904	2.36822e-05	0.975104	0.023164	0.764763	0.000387056	NA	NA
DCAKD	1.5077e-06	0.000110112	4.81021	Skin_Not_Sun_Exposed_Suprapubic	1.37633e-06	0.000196191	4.8284	Spleen	1.81988e-06	0.000219563	4.77246	NA	NA	NA	1	1	1	0	3	0.81663	5.10116	0.259613	-3.37221	1.41631	-4.56906	NA	NA	0.41414	3.3757e-07	0.795162	0.000745665	0.156686	4.89916e-06	NA	NA	0.804904	2.36822e-05	0.975104	0.023164	0.759282	0.000370794	NA	NA
DCAKD	1.5077e-06	0.000110112	4.81021	Skin_Not_Sun_Exposed_Suprapubic	1.37633e-06	0.000196191	4.8284	Stomach	1.47707e-07	3.17575e-05	5.2554	NA	NA	NA	1	1	1	0	3	0.81663	5.10116	0.259613	-3.37221	1.76063	-4.95735	NA	NA	0.41414	3.3757e-07	0.795162	0.000745665	0.0783013	7.14601e-07	NA	NA	0.804904	2.36822e-05	0.975104	0.023164	0.654384	8.28383e-05	NA	NA
DCAKD	1.5077e-06	0.000110112	4.81021	Skin_Not_Sun_Exposed_Suprapubic	1.37633e-06	0.000196191	4.8284	Testis	1.74979e-06	0.000250083	4.78036	NA	NA	NA	1	1	1	0	3	0.81663	5.10116	0.259613	-3.37221	0.312363	-4.92895	NA	NA	0.41414	3.3757e-07	0.795162	0.000745665	0.754765	8.26729e-07	NA	NA	0.804904	2.36822e-05	0.975104	0.023164	0.971718	0.00010393	NA	NA
DCAKD	1.5077e-06	0.000110112	4.81021	Skin_Not_Sun_Exposed_Suprapubic	1.37633e-06	0.000196191	4.8284	Thyroid	7.3861e-09	2.15712e-06	5.7819	NA	NA	NA	1	1	1	0	3	0.81663	5.10116	0.259613	-3.37221	0.655242	-5.8693	NA	NA	0.41414	3.3757e-07	0.795162	0.000745665	0.512312	4.37649e-09	NA	NA	0.804904	2.36822e-05	0.975104	0.023164	0.918521	9.35456e-07	NA	NA
DCAKD	1.5077e-06	0.000110112	4.81021	Skin_Not_Sun_Exposed_Suprapubic	1.37633e-06	0.000196191	4.8284	Uterus	1.81988e-06	0.000235085	-4.77246	NA	NA	NA	1	1	1	0	3	0.81663	5.10116	0.259613	-3.37221	-1.41631	4.56906	NA	NA	0.41414	3.3757e-07	0.795162	0.000745665	0.156686	4.89916e-06	NA	NA	0.804904	2.36822e-05	0.975104	0.023164	0.749438	0.000405886	NA	NA
DCAKD	1.5077e-06	0.000110112	4.81021	Skin_Not_Sun_Exposed_Suprapubic	1.37633e-06	0.000196191	4.8284	Vagina	1.44287e-08	4.01029e-06	5.66822	NA	NA	NA	1	1	1	0	3	0.81663	5.10116	0.259613	-3.37221	1.14295	-5.61047	NA	NA	0.41414	3.3757e-07	0.795162	0.000745665	0.25306	2.01778e-08	NA	NA	0.804904	2.36822e-05	0.975104	0.023164	0.837554	3.73578e-06	NA	NA
DCAKD	1.5077e-06	0.000110112	4.81021	Skin_Not_Sun_Exposed_Suprapubic	1.37633e-06	0.000196191	4.8284	smultixcan	4.03538e-08	8.15286e-06	-0.600331	NA	NA	NA	1	1	1	0	3	0.81663	5.10116	0.259613	-3.37221	-0.0855409	0.378085	NA	NA	0.41414	3.3757e-07	0.795162	0.000745665	0.627249	4.52905e-08	NA	NA	0.804904	2.36822e-05	0.975104	0.023164	0.937612	6.84459e-06	NA	NA
DCAKD	1.5077e-06	0.000110112	4.81021	Skin_Sun_Exposed_Lower_leg	4.03093e-07	6.62576e-05	5.06749	Adipose_Subcutaneous	6.27955e-07	9.87279e-05	4.98242	NA	NA	NA	1	1	1	0	3	0.81663	5.10116	0.0546813	-4.16486	0.774275	-5.0102	NA	NA	0.41414	3.3757e-07	0.956392	3.11539e-05	0.438768	5.43744e-07	NA	NA	0.804904	2.36822e-05	0.996971	0.00223806	0.904444	6.14593e-05	NA	NA
DCAKD	1.5077e-06	0.000110112	4.81021	Skin_Sun_Exposed_Lower_leg	4.03093e-07	6.62576e-05	5.06749	Adipose_Visceral_Omentum	1.81988e-06	0.00022495	4.77246	NA	NA	NA	1	1	1	0	3	0.81663	5.10116	0.0546813	-4.16486	1.41631	-4.56906	NA	NA	0.41414	3.3757e-07	0.956392	3.11539e-05	0.156686	4.89916e-06	NA	NA	0.804904	2.36822e-05	0.996971	0.00223806	0.741783	0.000392288	NA	NA
DCAKD	1.5077e-06	0.000110112	4.81021	Skin_Sun_Exposed_Lower_leg	4.03093e-07	6.62576e-05	5.06749	Adrenal_Gland	1.59796e-06	0.000213508	4.79858	NA	NA	NA	1	1	1	0	3	0.81663	5.10116	0.0546813	-4.16486	0.0624474	-5.02284	NA	NA	0.41414	3.3757e-07	0.956392	3.11539e-05	0.950207	5.09133e-07	NA	NA	0.804904	2.36822e-05	0.996971	0.00223806	0.996294	5.79988e-05	NA	NA
DCAKD	1.5077e-06	0.000110112	4.81021	Skin_Sun_Exposed_Lower_leg	4.03093e-07	6.62576e-05	5.06749	Artery_Aorta	7.9195e-05	0.00458341	-3.94682	NA	NA	NA	1	1	1	0	3	0.81663	5.10116	0.0546813	-4.16486	-1.85477	3.55704	NA	NA	0.41414	3.3757e-07	0.956392	3.11539e-05	0.0636292	0.000375055	NA	NA	0.804904	2.36822e-05	0.996971	0.00223806	0.598253	0.0125722	NA	NA
DCAKD	1.5077e-06	0.000110112	4.81021	Skin_Sun_Exposed_Lower_leg	4.03093e-07	6.62576e-05	5.06749	Artery_Coronary	1.81988e-06	0.00022743	-4.77246	NA	NA	NA	1	1	1	0	3	0.81663	5.10116	0.0546813	-4.16486	-1.41631	4.56906	NA	NA	0.41414	3.3757e-07	0.956392	3.11539e-05	0.156686	4.89916e-06	NA	NA	0.804904	2.36822e-05	0.996971	0.00223806	0.742432	0.000419254	NA	NA
DCAKD	1.5077e-06	0.000110112	4.81021	Skin_Sun_Exposed_Lower_leg	4.03093e-07	6.62576e-05	5.06749	Artery_Tibial	1.75264e-06	0.000205501	-4.78004	NA	NA	NA	1	1	1	0	3	0.81663	5.10116	0.0546813	-4.16486	-1.41808	4.57645	NA	NA	0.41414	3.3757e-07	0.956392	3.11539e-05	0.156166	4.72929e-06	NA	NA	0.804904	2.36822e-05	0.996971	0.00223806	0.750227	0.000384305	NA	NA
DCAKD	1.5077e-06	0.000110112	4.81021	Skin_Sun_Exposed_Lower_leg	4.03093e-07	6.62576e-05	5.06749	Brain_Amygdala	1.81988e-06	0.000271621	-4.77246	NA	NA	NA	1	1	1	0	3	0.81663	5.10116	0.0546813	-4.16486	-1.41631	4.56906	NA	NA	0.41414	3.3757e-07	0.956392	3.11539e-05	0.156686	4.89916e-06	NA	NA	0.804904	2.36822e-05	0.996971	0.00223806	0.772381	0.000504051	NA	NA
DCAKD	1.5077e-06	0.000110112	4.81021	Skin_Sun_Exposed_Lower_leg	4.03093e-07	6.62576e-05	5.06749	Brain_Anterior_cingulate_cortex_BA24	1.81988e-06	0.000231813	-4.77246	NA	NA	NA	1	1	1	0	3	0.81663	5.10116	0.0546813	-4.16486	-1.41631	4.56906	NA	NA	0.41414	3.3757e-07	0.956392	3.11539e-05	0.156686	4.89916e-06	NA	NA	0.804904	2.36822e-05	0.996971	0.00223806	0.768006	0.000462658	NA	NA
DCAKD	1.5077e-06	0.000110112	4.81021	Skin_Sun_Exposed_Lower_leg	4.03093e-07	6.62576e-05	5.06749	Brain_Caudate_basal_ganglia	1.81988e-06	0.000247777	-4.77246	NA	NA	NA	1	1	1	0	3	0.81663	5.10116	0.0546813	-4.16486	-1.41631	4.56906	NA	NA	0.41414	3.3757e-07	0.956392	3.11539e-05	0.156686	4.89916e-06	NA	NA	0.804904	2.36822e-05	0.996971	0.00223806	0.75227	0.000439629	NA	NA
DCAKD	1.5077e-06	0.000110112	4.81021	Skin_Sun_Exposed_Lower_leg	4.03093e-07	6.62576e-05	5.06749	Brain_Cerebellar_Hemisphere	1.81988e-06	0.000203113	4.77246	NA	NA	NA	1	1	1	0	3	0.81663	5.10116	0.0546813	-4.16486	1.41631	-4.56906	NA	NA	0.41414	3.3757e-07	0.956392	3.11539e-05	0.156686	4.89916e-06	NA	NA	0.804904	2.36822e-05	0.996971	0.00223806	0.747779	0.000382123	NA	NA
DCAKD	1.5077e-06	0.000110112	4.81021	Skin_Sun_Exposed_Lower_leg	4.03093e-07	6.62576e-05	5.06749	Brain_Cerebellum	1.36377e-08	3.20823e-06	5.67788	NA	NA	NA	1	1	1	0	3	0.81663	5.10116	0.0546813	-4.16486	0.758476	-5.72765	NA	NA	0.41414	3.3757e-07	0.956392	3.11539e-05	0.448166	1.0183e-08	NA	NA	0.804904	2.36822e-05	0.996971	0.00223806	0.904444	1.96171e-06	NA	NA
DCAKD	1.5077e-06	0.000110112	4.81021	Skin_Sun_Exposed_Lower_leg	4.03093e-07	6.62576e-05	5.06749	Brain_Cortex	1.81988e-06	0.000225449	4.77246	NA	NA	NA	1	1	1	0	3	0.81663	5.10116	0.0546813	-4.16486	1.38596	-5.42304	NA	NA	0.41414	3.3757e-07	0.956392	3.11539e-05	0.165758	5.8595e-08	NA	NA	0.804904	2.36822e-05	0.996971	0.00223806	0.767477	8.60131e-06	NA	NA
DCAKD	1.5077e-06	0.000110112	4.81021	Skin_Sun_Exposed_Lower_leg	4.03093e-07	6.62576e-05	5.06749	Brain_Frontal_Cortex_BA9	1.81988e-06	0.000238343	4.77246	NA	NA	NA	1	1	1	0	3	0.81663	5.10116	0.0546813	-4.16486	1.41631	-4.56906	NA	NA	0.41414	3.3757e-07	0.956392	3.11539e-05	0.156686	4.89916e-06	NA	NA	0.804904	2.36822e-05	0.996971	0.00223806	0.759998	0.000435171	NA	NA
DCAKD	1.5077e-06	0.000110112	4.81021	Skin_Sun_Exposed_Lower_leg	4.03093e-07	6.62576e-05	5.06749	Brain_Hippocampus	1.81988e-06	0.000279693	4.77246	NA	NA	NA	1	1	1	0	3	0.81663	5.10116	0.0546813	-4.16486	1.41631	-4.56906	NA	NA	0.41414	3.3757e-07	0.956392	3.11539e-05	0.156686	4.89916e-06	NA	NA	0.804904	2.36822e-05	0.996971	0.00223806	0.782599	0.00049694	NA	NA
DCAKD	1.5077e-06	0.000110112	4.81021	Skin_Sun_Exposed_Lower_leg	4.03093e-07	6.62576e-05	5.06749	Brain_Hypothalamus	1.81988e-06	0.000244335	-4.77246	NA	NA	NA	1	1	1	0	3	0.81663	5.10116	0.0546813	-4.16486	-1.41631	4.56906	NA	NA	0.41414	3.3757e-07	0.956392	3.11539e-05	0.156686	4.89916e-06	NA	NA	0.804904	2.36822e-05	0.996971	0.00223806	0.761994	0.000469526	NA	NA
DCAKD	1.5077e-06	0.000110112	4.81021	Skin_Sun_Exposed_Lower_leg	4.03093e-07	6.62576e-05	5.06749	Brain_Nucleus_accumbens_basal_ganglia	1.81988e-06	0.000237197	4.77246	NA	NA	NA	1	1	1	0	3	0.81663	5.10116	0.0546813	-4.16486	1.41631	-4.56906	NA	NA	0.41414	3.3757e-07	0.956392	3.11539e-05	0.156686	4.89916e-06	NA	NA	0.804904	2.36822e-05	0.996971	0.00223806	0.760926	0.000445493	NA	NA
DCAKD	1.5077e-06	0.000110112	4.81021	Skin_Sun_Exposed_Lower_leg	4.03093e-07	6.62576e-05	5.06749	Brain_Putamen_basal_ganglia	1.96106e-06	0.000271445	-4.7574	NA	NA	NA	1	1	1	0	3	0.81663	5.10116	0.0546813	-4.16486	-0.328035	4.89958	NA	NA	0.41414	3.3757e-07	0.956392	3.11539e-05	0.742885	9.60401e-07	NA	NA	0.804904	2.36822e-05	0.996971	0.00223806	0.968327	0.000114835	NA	NA
DCAKD	1.5077e-06	0.000110112	4.81021	Skin_Sun_Exposed_Lower_leg	4.03093e-07	6.62576e-05	5.06749	Brain_Spinal_cord_cervical_c-1	1.37633e-06	0.000188386	4.8284	NA	NA	NA	1	1	1	0	3	0.81663	5.10116	0.0546813	-4.16486	0.259613	-4.99606	NA	NA	0.41414	3.3757e-07	0.956392	3.11539e-05	0.795162	5.85122e-07	NA	NA	0.804904	2.36822e-05	0.996971	0.00223806	0.970759	7.79745e-05	NA	NA
DCAKD	1.5077e-06	0.000110112	4.81021	Skin_Sun_Exposed_Lower_leg	4.03093e-07	6.62576e-05	5.06749	Brain_Substantia_nigra	1.81988e-06	0.00026739	-4.77246	NA	NA	NA	1	1	1	0	3	0.81663	5.10116	0.0546813	-4.16486	-1.41631	4.56906	NA	NA	0.41414	3.3757e-07	0.956392	3.11539e-05	0.156686	4.89916e-06	NA	NA	0.804904	2.36822e-05	0.996971	0.00223806	0.770043	0.000554021	NA	NA
DCAKD	1.5077e-06	0.000110112	4.81021	Skin_Sun_Exposed_Lower_leg	4.03093e-07	6.62576e-05	5.06749	Breast_Mammary_Tissue	1.23491e-08	2.91813e-06	5.69483	NA	NA	NA	1	1	1	0	3	0.81663	5.10116	0.0546813	-4.16486	0.655271	-5.77797	NA	NA	0.41414	3.3757e-07	0.956392	3.11539e-05	0.512293	7.56062e-09	NA	NA	0.804904	2.36822e-05	0.996971	0.00223806	0.921083	1.47082e-06	NA	NA
DCAKD	1.5077e-06	0.000110112	4.81021	Skin_Sun_Exposed_Lower_leg	4.03093e-07	6.62576e-05	5.06749	Cells_Cultured_fibroblasts	8.11253e-09	2.00567e-06	5.7661	NA	NA	NA	1	1	1	0	3	0.81663	5.10116	0.0546813	-4.16486	0.634669	-5.85956	NA	NA	0.41414	3.3757e-07	0.956392	3.11539e-05	0.525645	4.641e-09	NA	NA	0.804904	2.36822e-05	0.996971	0.00223806	0.924832	8.79126e-07	NA	NA
DCAKD	1.5077e-06	0.000110112	4.81021	Skin_Sun_Exposed_Lower_leg	4.03093e-07	6.62576e-05	5.06749	Cells_EBV-transformed_lymphocytes	1.81988e-06	0.00019093	-4.77246	NA	NA	NA	1	1	1	0	3	0.81663	5.10116	0.0546813	-4.16486	-1.41631	4.56906	NA	NA	0.41414	3.3757e-07	0.956392	3.11539e-05	0.156686	4.89916e-06	NA	NA	0.804904	2.36822e-05	0.996971	0.00223806	0.740401	0.000343405	NA	NA
DCAKD	1.5077e-06	0.000110112	4.81021	Skin_Sun_Exposed_Lower_leg	4.03093e-07	6.62576e-05	5.06749	Colon_Sigmoid	1.81988e-06	0.000215812	-4.77246	NA	NA	NA	1	1	1	0	3	0.81663	5.10116	0.0546813	-4.16486	-1.41631	4.56906	NA	NA	0.41414	3.3757e-07	0.956392	3.11539e-05	0.156686	4.89916e-06	NA	NA	0.804904	2.36822e-05	0.996971	0.00223806	0.754306	0.00038508	NA	NA
DCAKD	1.5077e-06	0.000110112	4.81021	Skin_Sun_Exposed_Lower_leg	4.03093e-07	6.62576e-05	5.06749	Colon_Transverse	1.74369e-06	0.000222376	4.78106	NA	NA	NA	1	1	1	0	3	0.81663	5.10116	0.0546813	-4.16486	0.0361397	-5.01298	NA	NA	0.41414	3.3757e-07	0.956392	3.11539e-05	0.971171	5.35921e-07	NA	NA	0.804904	2.36822e-05	0.996971	0.00223806	0.997125	6.54227e-05	NA	NA
DCAKD	1.5077e-06	0.000110112	4.81021	Skin_Sun_Exposed_Lower_leg	4.03093e-07	6.62576e-05	5.06749	Esophagus_Gastroesophageal_Junction	1.81988e-06	0.000222284	4.77246	NA	NA	NA	1	1	1	0	3	0.81663	5.10116	0.0546813	-4.16486	1.41631	-4.56906	NA	NA	0.41414	3.3757e-07	0.956392	3.11539e-05	0.156686	4.89916e-06	NA	NA	0.804904	2.36822e-05	0.996971	0.00223806	0.75948	0.000387884	NA	NA
DCAKD	1.5077e-06	0.000110112	4.81021	Skin_Sun_Exposed_Lower_leg	4.03093e-07	6.62576e-05	5.06749	Esophagus_Mucosa	4.01684e-05	0.00294497	4.10651	NA	NA	NA	1	1	1	0	3	0.81663	5.10116	0.0546813	-4.16486	-0.410049	-4.4453	NA	NA	0.41414	3.3757e-07	0.956392	3.11539e-05	0.68177	8.77693e-06	NA	NA	0.804904	2.36822e-05	0.996971	0.00223806	0.952474	0.000642317	NA	NA
DCAKD	1.5077e-06	0.000110112	4.81021	Skin_Sun_Exposed_Lower_leg	4.03093e-07	6.62576e-05	5.06749	Esophagus_Muscularis	8.37821e-07	0.000113725	-4.92634	NA	NA	NA	1	1	1	0	3	0.81663	5.10116	0.0546813	-4.16486	0.0130294	5.1817	NA	NA	0.41414	3.3757e-07	0.956392	3.11539e-05	0.989604	2.19871e-07	NA	NA	0.804904	2.36822e-05	0.996971	0.00223806	0.999344	2.56198e-05	NA	NA
DCAKD	1.5077e-06	0.000110112	4.81021	Skin_Sun_Exposed_Lower_leg	4.03093e-07	6.62576e-05	5.06749	Heart_Atrial_Appendage	1.59796e-06	0.000218208	4.79858	NA	NA	NA	1	1	1	0	3	0.81663	5.10116	0.0546813	-4.16486	0.0624474	-5.02284	NA	NA	0.41414	3.3757e-07	0.956392	3.11539e-05	0.950207	5.09133e-07	NA	NA	0.804904	2.36822e-05	0.996971	0.00223806	0.994423	5.95457e-05	NA	NA
DCAKD	1.5077e-06	0.000110112	4.81021	Skin_Sun_Exposed_Lower_leg	4.03093e-07	6.62576e-05	5.06749	Heart_Left_Ventricle	1.81988e-06	0.000255805	-4.77246	NA	NA	NA	1	1	1	0	3	0.81663	5.10116	0.0546813	-4.16486	-1.41631	4.56906	NA	NA	0.41414	3.3757e-07	0.956392	3.11539e-05	0.156686	4.89916e-06	NA	NA	0.804904	2.36822e-05	0.996971	0.00223806	0.762363	0.000435325	NA	NA
DCAKD	1.5077e-06	0.000110112	4.81021	Skin_Sun_Exposed_Lower_leg	4.03093e-07	6.62576e-05	5.06749	Liver	1.81988e-06	0.000257085	4.77246	NA	NA	NA	1	1	1	0	3	0.81663	5.10116	0.0546813	-4.16486	1.41631	-4.56906	NA	NA	0.41414	3.3757e-07	0.956392	3.11539e-05	0.156686	4.89916e-06	NA	NA	0.804904	2.36822e-05	0.996971	0.00223806	0.759765	0.000435184	NA	NA
DCAKD	1.5077e-06	0.000110112	4.81021	Skin_Sun_Exposed_Lower_leg	4.03093e-07	6.62576e-05	5.06749	Lung	4.46787e-08	1.02539e-05	5.47128	NA	NA	NA	1	1	1	0	3	0.81663	5.10116	0.0546813	-4.16486	0.927102	-5.45223	NA	NA	0.41414	3.3757e-07	0.956392	3.11539e-05	0.353874	4.97424e-08	NA	NA	0.804904	2.36822e-05	0.996971	0.00223806	0.873017	7.92156e-06	NA	NA
DCAKD	1.5077e-06	0.000110112	4.81021	Skin_Sun_Exposed_Lower_leg	4.03093e-07	6.62576e-05	5.06749	Minor_Salivary_Gland	6.27955e-07	9.17724e-05	4.98242	NA	NA	NA	1	1	1	0	3	0.81663	5.10116	0.0546813	-4.16486	0.774275	-5.0102	NA	NA	0.41414	3.3757e-07	0.956392	3.11539e-05	0.438768	5.43744e-07	NA	NA	0.804904	2.36822e-05	0.996971	0.00223806	0.909036	6.11202e-05	NA	NA
DCAKD	1.5077e-06	0.000110112	4.81021	Skin_Sun_Exposed_Lower_leg	4.03093e-07	6.62576e-05	5.06749	Muscle_Skeletal	1.81988e-06	0.000227641	-4.77246	NA	NA	NA	1	1	1	0	3	0.81663	5.10116	0.0546813	-4.16486	-1.41631	4.56906	NA	NA	0.41414	3.3757e-07	0.956392	3.11539e-05	0.156686	4.89916e-06	NA	NA	0.804904	2.36822e-05	0.996971	0.00223806	0.737946	0.000404126	NA	NA
DCAKD	1.5077e-06	0.000110112	4.81021	Skin_Sun_Exposed_Lower_leg	4.03093e-07	6.62576e-05	5.06749	Nerve_Tibial	1.81988e-06	0.000225472	-4.77246	NA	NA	NA	1	1	1	0	3	0.81663	5.10116	0.0546813	-4.16486	-1.41631	4.56906	NA	NA	0.41414	3.3757e-07	0.956392	3.11539e-05	0.156686	4.89916e-06	NA	NA	0.804904	2.36822e-05	0.996971	0.00223806	0.741094	0.000410028	NA	NA
DCAKD	1.5077e-06	0.000110112	4.81021	Skin_Sun_Exposed_Lower_leg	4.03093e-07	6.62576e-05	5.06749	Ovary	1.81988e-06	0.00022839	-4.77246	NA	NA	NA	1	1	1	0	3	0.81663	5.10116	0.0546813	-4.16486	-1.41631	4.56906	NA	NA	0.41414	3.3757e-07	0.956392	3.11539e-05	0.156686	4.89916e-06	NA	NA	0.804904	2.36822e-05	0.996971	0.00223806	0.7485	0.000399507	NA	NA
DCAKD	1.5077e-06	0.000110112	4.81021	Skin_Sun_Exposed_Lower_leg	4.03093e-07	6.62576e-05	5.06749	Pancreas	1.74369e-06	0.000241312	4.78106	NA	NA	NA	1	1	1	0	3	0.81663	5.10116	0.0546813	-4.16486	0.0361397	-5.01298	NA	NA	0.41414	3.3757e-07	0.956392	3.11539e-05	0.971171	5.35921e-07	NA	NA	0.804904	2.36822e-05	0.996971	0.00223806	0.996761	6.5017e-05	NA	NA
DCAKD	1.5077e-06	0.000110112	4.81021	Skin_Sun_Exposed_Lower_leg	4.03093e-07	6.62576e-05	5.06749	Pituitary	1.37633e-06	0.000193385	4.8284	NA	NA	NA	1	1	1	0	3	0.81663	5.10116	0.0546813	-4.16486	0.259613	-4.99606	NA	NA	0.41414	3.3757e-07	0.956392	3.11539e-05	0.795162	5.85122e-07	NA	NA	0.804904	2.36822e-05	0.996971	0.00223806	0.97691	6.63965e-05	NA	NA
DCAKD	1.5077e-06	0.000110112	4.81021	Skin_Sun_Exposed_Lower_leg	4.03093e-07	6.62576e-05	5.06749	Prostate	8.09405e-08	1.68195e-05	5.36502	NA	NA	NA	1	1	1	0	3	0.81663	5.10116	0.0546813	-4.16486	0.378579	-5.51921	NA	NA	0.41414	3.3757e-07	0.956392	3.11539e-05	0.705	3.4053e-08	NA	NA	0.804904	2.36822e-05	0.996971	0.00223806	0.963657	5.59838e-06	NA	NA
DCAKD	1.5077e-06	0.000110112	4.81021	Skin_Sun_Exposed_Lower_leg	4.03093e-07	6.62576e-05	5.06749	Skin_Not_Sun_Exposed_Suprapubic	1.81988e-06	0.000240152	-4.77246	NA	NA	NA	1	1	1	0	3	0.81663	5.10116	0.0546813	-4.16486	-1.41631	4.56906	NA	NA	0.41414	3.3757e-07	0.956392	3.11539e-05	0.156686	4.89916e-06	NA	NA	0.804904	2.36822e-05	0.996971	0.00223806	0.761804	0.000403119	NA	NA
DCAKD	1.5077e-06	0.000110112	4.81021	Skin_Sun_Exposed_Lower_leg	4.03093e-07	6.62576e-05	5.06749	Skin_Sun_Exposed_Lower_leg	4.01684e-05	0.00279802	4.10651	NA	NA	NA	1	1	1	0	3	0.81663	5.10116	0.0546813	-4.16486	-0.410049	-4.4453	NA	NA	0.41414	3.3757e-07	0.956392	3.11539e-05	0.68177	8.77693e-06	NA	NA	0.804904	2.36822e-05	0.996971	0.00223806	0.957271	0.000658074	NA	NA
DCAKD	1.5077e-06	0.000110112	4.81021	Skin_Sun_Exposed_Lower_leg	4.03093e-07	6.62576e-05	5.06749	Small_Intestine_Terminal_Ileum	1.81988e-06	0.000219522	4.77246	NA	NA	NA	1	1	1	0	3	0.81663	5.10116	0.0546813	-4.16486	1.41631	-4.56906	NA	NA	0.41414	3.3757e-07	0.956392	3.11539e-05	0.156686	4.89916e-06	NA	NA	0.804904	2.36822e-05	0.996971	0.00223806	0.764763	0.000387056	NA	NA
DCAKD	1.5077e-06	0.000110112	4.81021	Skin_Sun_Exposed_Lower_leg	4.03093e-07	6.62576e-05	5.06749	Spleen	1.81988e-06	0.000219563	4.77246	NA	NA	NA	1	1	1	0	3	0.81663	5.10116	0.0546813	-4.16486	1.41631	-4.56906	NA	NA	0.41414	3.3757e-07	0.956392	3.11539e-05	0.156686	4.89916e-06	NA	NA	0.804904	2.36822e-05	0.996971	0.00223806	0.759282	0.000370794	NA	NA
DCAKD	1.5077e-06	0.000110112	4.81021	Skin_Sun_Exposed_Lower_leg	4.03093e-07	6.62576e-05	5.06749	Stomach	1.47707e-07	3.17575e-05	5.2554	NA	NA	NA	1	1	1	0	3	0.81663	5.10116	0.0546813	-4.16486	1.76063	-4.95735	NA	NA	0.41414	3.3757e-07	0.956392	3.11539e-05	0.0783013	7.14601e-07	NA	NA	0.804904	2.36822e-05	0.996971	0.00223806	0.654384	8.28383e-05	NA	NA
DCAKD	1.5077e-06	0.000110112	4.81021	Skin_Sun_Exposed_Lower_leg	4.03093e-07	6.62576e-05	5.06749	Testis	1.74979e-06	0.000250083	4.78036	NA	NA	NA	1	1	1	0	3	0.81663	5.10116	0.0546813	-4.16486	0.312363	-4.92895	NA	NA	0.41414	3.3757e-07	0.956392	3.11539e-05	0.754765	8.26729e-07	NA	NA	0.804904	2.36822e-05	0.996971	0.00223806	0.971718	0.00010393	NA	NA
DCAKD	1.5077e-06	0.000110112	4.81021	Skin_Sun_Exposed_Lower_leg	4.03093e-07	6.62576e-05	5.06749	Thyroid	7.3861e-09	2.15712e-06	5.7819	NA	NA	NA	1	1	1	0	3	0.81663	5.10116	0.0546813	-4.16486	0.655242	-5.8693	NA	NA	0.41414	3.3757e-07	0.956392	3.11539e-05	0.512312	4.37649e-09	NA	NA	0.804904	2.36822e-05	0.996971	0.00223806	0.918521	9.35456e-07	NA	NA
DCAKD	1.5077e-06	0.000110112	4.81021	Skin_Sun_Exposed_Lower_leg	4.03093e-07	6.62576e-05	5.06749	Uterus	1.81988e-06	0.000235085	-4.77246	NA	NA	NA	1	1	1	0	3	0.81663	5.10116	0.0546813	-4.16486	-1.41631	4.56906	NA	NA	0.41414	3.3757e-07	0.956392	3.11539e-05	0.156686	4.89916e-06	NA	NA	0.804904	2.36822e-05	0.996971	0.00223806	0.749438	0.000405886	NA	NA
DCAKD	1.5077e-06	0.000110112	4.81021	Skin_Sun_Exposed_Lower_leg	4.03093e-07	6.62576e-05	5.06749	Vagina	1.44287e-08	4.01029e-06	5.66822	NA	NA	NA	1	1	1	0	3	0.81663	5.10116	0.0546813	-4.16486	1.14295	-5.61047	NA	NA	0.41414	3.3757e-07	0.956392	3.11539e-05	0.25306	2.01778e-08	NA	NA	0.804904	2.36822e-05	0.996971	0.00223806	0.837554	3.73578e-06	NA	NA
DCAKD	1.5077e-06	0.000110112	4.81021	Skin_Sun_Exposed_Lower_leg	4.03093e-07	6.62576e-05	5.06749	smultixcan	4.03538e-08	8.15286e-06	-0.600331	NA	NA	NA	1	1	1	0	3	0.81663	5.10116	0.0546813	-4.16486	-0.0855409	0.378085	NA	NA	0.41414	3.3757e-07	0.956392	3.11539e-05	0.627249	4.52905e-08	NA	NA	0.804904	2.36822e-05	0.996971	0.00223806	0.937612	6.84459e-06	NA	NA
DCAKD	1.5077e-06	0.000110112	4.81021	Small_Intestine_Terminal_Ileum	1.37633e-06	0.000223424	4.8284	Adipose_Subcutaneous	6.27955e-07	9.87279e-05	4.98242	NA	NA	NA	1	1	1	0	3	0.81663	5.10116	0.259613	-3.30557	0.774275	-5.0102	NA	NA	0.41414	3.3757e-07	0.795162	0.000947844	0.438768	5.43744e-07	NA	NA	0.804904	2.36822e-05	0.981617	0.0271723	0.904444	6.14593e-05	NA	NA
DCAKD	1.5077e-06	0.000110112	4.81021	Small_Intestine_Terminal_Ileum	1.37633e-06	0.000223424	4.8284	Adipose_Visceral_Omentum	1.81988e-06	0.00022495	4.77246	NA	NA	NA	1	1	1	0	3	0.81663	5.10116	0.259613	-3.30557	1.41631	-4.56906	NA	NA	0.41414	3.3757e-07	0.795162	0.000947844	0.156686	4.89916e-06	NA	NA	0.804904	2.36822e-05	0.981617	0.0271723	0.741783	0.000392288	NA	NA
DCAKD	1.5077e-06	0.000110112	4.81021	Small_Intestine_Terminal_Ileum	1.37633e-06	0.000223424	4.8284	Adrenal_Gland	1.59796e-06	0.000213508	4.79858	NA	NA	NA	1	1	1	0	3	0.81663	5.10116	0.259613	-3.30557	0.0624474	-5.02284	NA	NA	0.41414	3.3757e-07	0.795162	0.000947844	0.950207	5.09133e-07	NA	NA	0.804904	2.36822e-05	0.981617	0.0271723	0.996294	5.79988e-05	NA	NA
DCAKD	1.5077e-06	0.000110112	4.81021	Small_Intestine_Terminal_Ileum	1.37633e-06	0.000223424	4.8284	Artery_Aorta	7.9195e-05	0.00458341	-3.94682	NA	NA	NA	1	1	1	0	3	0.81663	5.10116	0.259613	-3.30557	-1.85477	3.55704	NA	NA	0.41414	3.3757e-07	0.795162	0.000947844	0.0636292	0.000375055	NA	NA	0.804904	2.36822e-05	0.981617	0.0271723	0.598253	0.0125722	NA	NA
DCAKD	1.5077e-06	0.000110112	4.81021	Small_Intestine_Terminal_Ileum	1.37633e-06	0.000223424	4.8284	Artery_Coronary	1.81988e-06	0.00022743	-4.77246	NA	NA	NA	1	1	1	0	3	0.81663	5.10116	0.259613	-3.30557	-1.41631	4.56906	NA	NA	0.41414	3.3757e-07	0.795162	0.000947844	0.156686	4.89916e-06	NA	NA	0.804904	2.36822e-05	0.981617	0.0271723	0.742432	0.000419254	NA	NA
DCAKD	1.5077e-06	0.000110112	4.81021	Small_Intestine_Terminal_Ileum	1.37633e-06	0.000223424	4.8284	Artery_Tibial	1.75264e-06	0.000205501	-4.78004	NA	NA	NA	1	1	1	0	3	0.81663	5.10116	0.259613	-3.30557	-1.41808	4.57645	NA	NA	0.41414	3.3757e-07	0.795162	0.000947844	0.156166	4.72929e-06	NA	NA	0.804904	2.36822e-05	0.981617	0.0271723	0.750227	0.000384305	NA	NA
DCAKD	1.5077e-06	0.000110112	4.81021	Small_Intestine_Terminal_Ileum	1.37633e-06	0.000223424	4.8284	Brain_Amygdala	1.81988e-06	0.000271621	-4.77246	NA	NA	NA	1	1	1	0	3	0.81663	5.10116	0.259613	-3.30557	-1.41631	4.56906	NA	NA	0.41414	3.3757e-07	0.795162	0.000947844	0.156686	4.89916e-06	NA	NA	0.804904	2.36822e-05	0.981617	0.0271723	0.772381	0.000504051	NA	NA
DCAKD	1.5077e-06	0.000110112	4.81021	Small_Intestine_Terminal_Ileum	1.37633e-06	0.000223424	4.8284	Brain_Anterior_cingulate_cortex_BA24	1.81988e-06	0.000231813	-4.77246	NA	NA	NA	1	1	1	0	3	0.81663	5.10116	0.259613	-3.30557	-1.41631	4.56906	NA	NA	0.41414	3.3757e-07	0.795162	0.000947844	0.156686	4.89916e-06	NA	NA	0.804904	2.36822e-05	0.981617	0.0271723	0.768006	0.000462658	NA	NA
DCAKD	1.5077e-06	0.000110112	4.81021	Small_Intestine_Terminal_Ileum	1.37633e-06	0.000223424	4.8284	Brain_Caudate_basal_ganglia	1.81988e-06	0.000247777	-4.77246	NA	NA	NA	1	1	1	0	3	0.81663	5.10116	0.259613	-3.30557	-1.41631	4.56906	NA	NA	0.41414	3.3757e-07	0.795162	0.000947844	0.156686	4.89916e-06	NA	NA	0.804904	2.36822e-05	0.981617	0.0271723	0.75227	0.000439629	NA	NA
DCAKD	1.5077e-06	0.000110112	4.81021	Small_Intestine_Terminal_Ileum	1.37633e-06	0.000223424	4.8284	Brain_Cerebellar_Hemisphere	1.81988e-06	0.000203113	4.77246	NA	NA	NA	1	1	1	0	3	0.81663	5.10116	0.259613	-3.30557	1.41631	-4.56906	NA	NA	0.41414	3.3757e-07	0.795162	0.000947844	0.156686	4.89916e-06	NA	NA	0.804904	2.36822e-05	0.981617	0.0271723	0.747779	0.000382123	NA	NA
DCAKD	1.5077e-06	0.000110112	4.81021	Small_Intestine_Terminal_Ileum	1.37633e-06	0.000223424	4.8284	Brain_Cerebellum	1.36377e-08	3.20823e-06	5.67788	NA	NA	NA	1	1	1	0	3	0.81663	5.10116	0.259613	-3.30557	0.758476	-5.72765	NA	NA	0.41414	3.3757e-07	0.795162	0.000947844	0.448166	1.0183e-08	NA	NA	0.804904	2.36822e-05	0.981617	0.0271723	0.904444	1.96171e-06	NA	NA
DCAKD	1.5077e-06	0.000110112	4.81021	Small_Intestine_Terminal_Ileum	1.37633e-06	0.000223424	4.8284	Brain_Cortex	1.81988e-06	0.000225449	4.77246	NA	NA	NA	1	1	1	0	3	0.81663	5.10116	0.259613	-3.30557	1.38596	-5.42304	NA	NA	0.41414	3.3757e-07	0.795162	0.000947844	0.165758	5.8595e-08	NA	NA	0.804904	2.36822e-05	0.981617	0.0271723	0.767477	8.60131e-06	NA	NA
DCAKD	1.5077e-06	0.000110112	4.81021	Small_Intestine_Terminal_Ileum	1.37633e-06	0.000223424	4.8284	Brain_Frontal_Cortex_BA9	1.81988e-06	0.000238343	4.77246	NA	NA	NA	1	1	1	0	3	0.81663	5.10116	0.259613	-3.30557	1.41631	-4.56906	NA	NA	0.41414	3.3757e-07	0.795162	0.000947844	0.156686	4.89916e-06	NA	NA	0.804904	2.36822e-05	0.981617	0.0271723	0.759998	0.000435171	NA	NA
DCAKD	1.5077e-06	0.000110112	4.81021	Small_Intestine_Terminal_Ileum	1.37633e-06	0.000223424	4.8284	Brain_Hippocampus	1.81988e-06	0.000279693	4.77246	NA	NA	NA	1	1	1	0	3	0.81663	5.10116	0.259613	-3.30557	1.41631	-4.56906	NA	NA	0.41414	3.3757e-07	0.795162	0.000947844	0.156686	4.89916e-06	NA	NA	0.804904	2.36822e-05	0.981617	0.0271723	0.782599	0.00049694	NA	NA
DCAKD	1.5077e-06	0.000110112	4.81021	Small_Intestine_Terminal_Ileum	1.37633e-06	0.000223424	4.8284	Brain_Hypothalamus	1.81988e-06	0.000244335	-4.77246	NA	NA	NA	1	1	1	0	3	0.81663	5.10116	0.259613	-3.30557	-1.41631	4.56906	NA	NA	0.41414	3.3757e-07	0.795162	0.000947844	0.156686	4.89916e-06	NA	NA	0.804904	2.36822e-05	0.981617	0.0271723	0.761994	0.000469526	NA	NA
DCAKD	1.5077e-06	0.000110112	4.81021	Small_Intestine_Terminal_Ileum	1.37633e-06	0.000223424	4.8284	Brain_Nucleus_accumbens_basal_ganglia	1.81988e-06	0.000237197	4.77246	NA	NA	NA	1	1	1	0	3	0.81663	5.10116	0.259613	-3.30557	1.41631	-4.56906	NA	NA	0.41414	3.3757e-07	0.795162	0.000947844	0.156686	4.89916e-06	NA	NA	0.804904	2.36822e-05	0.981617	0.0271723	0.760926	0.000445493	NA	NA
DCAKD	1.5077e-06	0.000110112	4.81021	Small_Intestine_Terminal_Ileum	1.37633e-06	0.000223424	4.8284	Brain_Putamen_basal_ganglia	1.96106e-06	0.000271445	-4.7574	NA	NA	NA	1	1	1	0	3	0.81663	5.10116	0.259613	-3.30557	-0.328035	4.89958	NA	NA	0.41414	3.3757e-07	0.795162	0.000947844	0.742885	9.60401e-07	NA	NA	0.804904	2.36822e-05	0.981617	0.0271723	0.968327	0.000114835	NA	NA
DCAKD	1.5077e-06	0.000110112	4.81021	Small_Intestine_Terminal_Ileum	1.37633e-06	0.000223424	4.8284	Brain_Spinal_cord_cervical_c-1	1.37633e-06	0.000188386	4.8284	NA	NA	NA	1	1	1	0	3	0.81663	5.10116	0.259613	-3.30557	0.259613	-4.99606	NA	NA	0.41414	3.3757e-07	0.795162	0.000947844	0.795162	5.85122e-07	NA	NA	0.804904	2.36822e-05	0.981617	0.0271723	0.970759	7.79745e-05	NA	NA
DCAKD	1.5077e-06	0.000110112	4.81021	Small_Intestine_Terminal_Ileum	1.37633e-06	0.000223424	4.8284	Brain_Substantia_nigra	1.81988e-06	0.00026739	-4.77246	NA	NA	NA	1	1	1	0	3	0.81663	5.10116	0.259613	-3.30557	-1.41631	4.56906	NA	NA	0.41414	3.3757e-07	0.795162	0.000947844	0.156686	4.89916e-06	NA	NA	0.804904	2.36822e-05	0.981617	0.0271723	0.770043	0.000554021	NA	NA
DCAKD	1.5077e-06	0.000110112	4.81021	Small_Intestine_Terminal_Ileum	1.37633e-06	0.000223424	4.8284	Breast_Mammary_Tissue	1.23491e-08	2.91813e-06	5.69483	NA	NA	NA	1	1	1	0	3	0.81663	5.10116	0.259613	-3.30557	0.655271	-5.77797	NA	NA	0.41414	3.3757e-07	0.795162	0.000947844	0.512293	7.56062e-09	NA	NA	0.804904	2.36822e-05	0.981617	0.0271723	0.921083	1.47082e-06	NA	NA
DCAKD	1.5077e-06	0.000110112	4.81021	Small_Intestine_Terminal_Ileum	1.37633e-06	0.000223424	4.8284	Cells_Cultured_fibroblasts	8.11253e-09	2.00567e-06	5.7661	NA	NA	NA	1	1	1	0	3	0.81663	5.10116	0.259613	-3.30557	0.634669	-5.85956	NA	NA	0.41414	3.3757e-07	0.795162	0.000947844	0.525645	4.641e-09	NA	NA	0.804904	2.36822e-05	0.981617	0.0271723	0.924832	8.79126e-07	NA	NA
DCAKD	1.5077e-06	0.000110112	4.81021	Small_Intestine_Terminal_Ileum	1.37633e-06	0.000223424	4.8284	Cells_EBV-transformed_lymphocytes	1.81988e-06	0.00019093	-4.77246	NA	NA	NA	1	1	1	0	3	0.81663	5.10116	0.259613	-3.30557	-1.41631	4.56906	NA	NA	0.41414	3.3757e-07	0.795162	0.000947844	0.156686	4.89916e-06	NA	NA	0.804904	2.36822e-05	0.981617	0.0271723	0.740401	0.000343405	NA	NA
DCAKD	1.5077e-06	0.000110112	4.81021	Small_Intestine_Terminal_Ileum	1.37633e-06	0.000223424	4.8284	Colon_Sigmoid	1.81988e-06	0.000215812	-4.77246	NA	NA	NA	1	1	1	0	3	0.81663	5.10116	0.259613	-3.30557	-1.41631	4.56906	NA	NA	0.41414	3.3757e-07	0.795162	0.000947844	0.156686	4.89916e-06	NA	NA	0.804904	2.36822e-05	0.981617	0.0271723	0.754306	0.00038508	NA	NA
DCAKD	1.5077e-06	0.000110112	4.81021	Small_Intestine_Terminal_Ileum	1.37633e-06	0.000223424	4.8284	Colon_Transverse	1.74369e-06	0.000222376	4.78106	NA	NA	NA	1	1	1	0	3	0.81663	5.10116	0.259613	-3.30557	0.0361397	-5.01298	NA	NA	0.41414	3.3757e-07	0.795162	0.000947844	0.971171	5.35921e-07	NA	NA	0.804904	2.36822e-05	0.981617	0.0271723	0.997125	6.54227e-05	NA	NA
DCAKD	1.5077e-06	0.000110112	4.81021	Small_Intestine_Terminal_Ileum	1.37633e-06	0.000223424	4.8284	Esophagus_Gastroesophageal_Junction	1.81988e-06	0.000222284	4.77246	NA	NA	NA	1	1	1	0	3	0.81663	5.10116	0.259613	-3.30557	1.41631	-4.56906	NA	NA	0.41414	3.3757e-07	0.795162	0.000947844	0.156686	4.89916e-06	NA	NA	0.804904	2.36822e-05	0.981617	0.0271723	0.75948	0.000387884	NA	NA
DCAKD	1.5077e-06	0.000110112	4.81021	Small_Intestine_Terminal_Ileum	1.37633e-06	0.000223424	4.8284	Esophagus_Mucosa	4.01684e-05	0.00294497	4.10651	NA	NA	NA	1	1	1	0	3	0.81663	5.10116	0.259613	-3.30557	-0.410049	-4.4453	NA	NA	0.41414	3.3757e-07	0.795162	0.000947844	0.68177	8.77693e-06	NA	NA	0.804904	2.36822e-05	0.981617	0.0271723	0.952474	0.000642317	NA	NA
DCAKD	1.5077e-06	0.000110112	4.81021	Small_Intestine_Terminal_Ileum	1.37633e-06	0.000223424	4.8284	Esophagus_Muscularis	8.37821e-07	0.000113725	-4.92634	NA	NA	NA	1	1	1	0	3	0.81663	5.10116	0.259613	-3.30557	0.0130294	5.1817	NA	NA	0.41414	3.3757e-07	0.795162	0.000947844	0.989604	2.19871e-07	NA	NA	0.804904	2.36822e-05	0.981617	0.0271723	0.999344	2.56198e-05	NA	NA
DCAKD	1.5077e-06	0.000110112	4.81021	Small_Intestine_Terminal_Ileum	1.37633e-06	0.000223424	4.8284	Heart_Atrial_Appendage	1.59796e-06	0.000218208	4.79858	NA	NA	NA	1	1	1	0	3	0.81663	5.10116	0.259613	-3.30557	0.0624474	-5.02284	NA	NA	0.41414	3.3757e-07	0.795162	0.000947844	0.950207	5.09133e-07	NA	NA	0.804904	2.36822e-05	0.981617	0.0271723	0.994423	5.95457e-05	NA	NA
DCAKD	1.5077e-06	0.000110112	4.81021	Small_Intestine_Terminal_Ileum	1.37633e-06	0.000223424	4.8284	Heart_Left_Ventricle	1.81988e-06	0.000255805	-4.77246	NA	NA	NA	1	1	1	0	3	0.81663	5.10116	0.259613	-3.30557	-1.41631	4.56906	NA	NA	0.41414	3.3757e-07	0.795162	0.000947844	0.156686	4.89916e-06	NA	NA	0.804904	2.36822e-05	0.981617	0.0271723	0.762363	0.000435325	NA	NA
DCAKD	1.5077e-06	0.000110112	4.81021	Small_Intestine_Terminal_Ileum	1.37633e-06	0.000223424	4.8284	Liver	1.81988e-06	0.000257085	4.77246	NA	NA	NA	1	1	1	0	3	0.81663	5.10116	0.259613	-3.30557	1.41631	-4.56906	NA	NA	0.41414	3.3757e-07	0.795162	0.000947844	0.156686	4.89916e-06	NA	NA	0.804904	2.36822e-05	0.981617	0.0271723	0.759765	0.000435184	NA	NA
DCAKD	1.5077e-06	0.000110112	4.81021	Small_Intestine_Terminal_Ileum	1.37633e-06	0.000223424	4.8284	Lung	4.46787e-08	1.02539e-05	5.47128	NA	NA	NA	1	1	1	0	3	0.81663	5.10116	0.259613	-3.30557	0.927102	-5.45223	NA	NA	0.41414	3.3757e-07	0.795162	0.000947844	0.353874	4.97424e-08	NA	NA	0.804904	2.36822e-05	0.981617	0.0271723	0.873017	7.92156e-06	NA	NA
DCAKD	1.5077e-06	0.000110112	4.81021	Small_Intestine_Terminal_Ileum	1.37633e-06	0.000223424	4.8284	Minor_Salivary_Gland	6.27955e-07	9.17724e-05	4.98242	NA	NA	NA	1	1	1	0	3	0.81663	5.10116	0.259613	-3.30557	0.774275	-5.0102	NA	NA	0.41414	3.3757e-07	0.795162	0.000947844	0.438768	5.43744e-07	NA	NA	0.804904	2.36822e-05	0.981617	0.0271723	0.909036	6.11202e-05	NA	NA
DCAKD	1.5077e-06	0.000110112	4.81021	Small_Intestine_Terminal_Ileum	1.37633e-06	0.000223424	4.8284	Muscle_Skeletal	1.81988e-06	0.000227641	-4.77246	NA	NA	NA	1	1	1	0	3	0.81663	5.10116	0.259613	-3.30557	-1.41631	4.56906	NA	NA	0.41414	3.3757e-07	0.795162	0.000947844	0.156686	4.89916e-06	NA	NA	0.804904	2.36822e-05	0.981617	0.0271723	0.737946	0.000404126	NA	NA
DCAKD	1.5077e-06	0.000110112	4.81021	Small_Intestine_Terminal_Ileum	1.37633e-06	0.000223424	4.8284	Nerve_Tibial	1.81988e-06	0.000225472	-4.77246	NA	NA	NA	1	1	1	0	3	0.81663	5.10116	0.259613	-3.30557	-1.41631	4.56906	NA	NA	0.41414	3.3757e-07	0.795162	0.000947844	0.156686	4.89916e-06	NA	NA	0.804904	2.36822e-05	0.981617	0.0271723	0.741094	0.000410028	NA	NA
DCAKD	1.5077e-06	0.000110112	4.81021	Small_Intestine_Terminal_Ileum	1.37633e-06	0.000223424	4.8284	Ovary	1.81988e-06	0.00022839	-4.77246	NA	NA	NA	1	1	1	0	3	0.81663	5.10116	0.259613	-3.30557	-1.41631	4.56906	NA	NA	0.41414	3.3757e-07	0.795162	0.000947844	0.156686	4.89916e-06	NA	NA	0.804904	2.36822e-05	0.981617	0.0271723	0.7485	0.000399507	NA	NA
DCAKD	1.5077e-06	0.000110112	4.81021	Small_Intestine_Terminal_Ileum	1.37633e-06	0.000223424	4.8284	Pancreas	1.74369e-06	0.000241312	4.78106	NA	NA	NA	1	1	1	0	3	0.81663	5.10116	0.259613	-3.30557	0.0361397	-5.01298	NA	NA	0.41414	3.3757e-07	0.795162	0.000947844	0.971171	5.35921e-07	NA	NA	0.804904	2.36822e-05	0.981617	0.0271723	0.996761	6.5017e-05	NA	NA
DCAKD	1.5077e-06	0.000110112	4.81021	Small_Intestine_Terminal_Ileum	1.37633e-06	0.000223424	4.8284	Pituitary	1.37633e-06	0.000193385	4.8284	NA	NA	NA	1	1	1	0	3	0.81663	5.10116	0.259613	-3.30557	0.259613	-4.99606	NA	NA	0.41414	3.3757e-07	0.795162	0.000947844	0.795162	5.85122e-07	NA	NA	0.804904	2.36822e-05	0.981617	0.0271723	0.97691	6.63965e-05	NA	NA
DCAKD	1.5077e-06	0.000110112	4.81021	Small_Intestine_Terminal_Ileum	1.37633e-06	0.000223424	4.8284	Prostate	8.09405e-08	1.68195e-05	5.36502	NA	NA	NA	1	1	1	0	3	0.81663	5.10116	0.259613	-3.30557	0.378579	-5.51921	NA	NA	0.41414	3.3757e-07	0.795162	0.000947844	0.705	3.4053e-08	NA	NA	0.804904	2.36822e-05	0.981617	0.0271723	0.963657	5.59838e-06	NA	NA
DCAKD	1.5077e-06	0.000110112	4.81021	Small_Intestine_Terminal_Ileum	1.37633e-06	0.000223424	4.8284	Skin_Not_Sun_Exposed_Suprapubic	1.81988e-06	0.000240152	-4.77246	NA	NA	NA	1	1	1	0	3	0.81663	5.10116	0.259613	-3.30557	-1.41631	4.56906	NA	NA	0.41414	3.3757e-07	0.795162	0.000947844	0.156686	4.89916e-06	NA	NA	0.804904	2.36822e-05	0.981617	0.0271723	0.761804	0.000403119	NA	NA
DCAKD	1.5077e-06	0.000110112	4.81021	Small_Intestine_Terminal_Ileum	1.37633e-06	0.000223424	4.8284	Skin_Sun_Exposed_Lower_leg	4.01684e-05	0.00279802	4.10651	NA	NA	NA	1	1	1	0	3	0.81663	5.10116	0.259613	-3.30557	-0.410049	-4.4453	NA	NA	0.41414	3.3757e-07	0.795162	0.000947844	0.68177	8.77693e-06	NA	NA	0.804904	2.36822e-05	0.981617	0.0271723	0.957271	0.000658074	NA	NA
DCAKD	1.5077e-06	0.000110112	4.81021	Small_Intestine_Terminal_Ileum	1.37633e-06	0.000223424	4.8284	Small_Intestine_Terminal_Ileum	1.81988e-06	0.000219522	4.77246	NA	NA	NA	1	1	1	0	3	0.81663	5.10116	0.259613	-3.30557	1.41631	-4.56906	NA	NA	0.41414	3.3757e-07	0.795162	0.000947844	0.156686	4.89916e-06	NA	NA	0.804904	2.36822e-05	0.981617	0.0271723	0.764763	0.000387056	NA	NA
DCAKD	1.5077e-06	0.000110112	4.81021	Small_Intestine_Terminal_Ileum	1.37633e-06	0.000223424	4.8284	Spleen	1.81988e-06	0.000219563	4.77246	NA	NA	NA	1	1	1	0	3	0.81663	5.10116	0.259613	-3.30557	1.41631	-4.56906	NA	NA	0.41414	3.3757e-07	0.795162	0.000947844	0.156686	4.89916e-06	NA	NA	0.804904	2.36822e-05	0.981617	0.0271723	0.759282	0.000370794	NA	NA
DCAKD	1.5077e-06	0.000110112	4.81021	Small_Intestine_Terminal_Ileum	1.37633e-06	0.000223424	4.8284	Stomach	1.47707e-07	3.17575e-05	5.2554	NA	NA	NA	1	1	1	0	3	0.81663	5.10116	0.259613	-3.30557	1.76063	-4.95735	NA	NA	0.41414	3.3757e-07	0.795162	0.000947844	0.0783013	7.14601e-07	NA	NA	0.804904	2.36822e-05	0.981617	0.0271723	0.654384	8.28383e-05	NA	NA
DCAKD	1.5077e-06	0.000110112	4.81021	Small_Intestine_Terminal_Ileum	1.37633e-06	0.000223424	4.8284	Testis	1.74979e-06	0.000250083	4.78036	NA	NA	NA	1	1	1	0	3	0.81663	5.10116	0.259613	-3.30557	0.312363	-4.92895	NA	NA	0.41414	3.3757e-07	0.795162	0.000947844	0.754765	8.26729e-07	NA	NA	0.804904	2.36822e-05	0.981617	0.0271723	0.971718	0.00010393	NA	NA
DCAKD	1.5077e-06	0.000110112	4.81021	Small_Intestine_Terminal_Ileum	1.37633e-06	0.000223424	4.8284	Thyroid	7.3861e-09	2.15712e-06	5.7819	NA	NA	NA	1	1	1	0	3	0.81663	5.10116	0.259613	-3.30557	0.655242	-5.8693	NA	NA	0.41414	3.3757e-07	0.795162	0.000947844	0.512312	4.37649e-09	NA	NA	0.804904	2.36822e-05	0.981617	0.0271723	0.918521	9.35456e-07	NA	NA
DCAKD	1.5077e-06	0.000110112	4.81021	Small_Intestine_Terminal_Ileum	1.37633e-06	0.000223424	4.8284	Uterus	1.81988e-06	0.000235085	-4.77246	NA	NA	NA	1	1	1	0	3	0.81663	5.10116	0.259613	-3.30557	-1.41631	4.56906	NA	NA	0.41414	3.3757e-07	0.795162	0.000947844	0.156686	4.89916e-06	NA	NA	0.804904	2.36822e-05	0.981617	0.0271723	0.749438	0.000405886	NA	NA
DCAKD	1.5077e-06	0.000110112	4.81021	Small_Intestine_Terminal_Ileum	1.37633e-06	0.000223424	4.8284	Vagina	1.44287e-08	4.01029e-06	5.66822	NA	NA	NA	1	1	1	0	3	0.81663	5.10116	0.259613	-3.30557	1.14295	-5.61047	NA	NA	0.41414	3.3757e-07	0.795162	0.000947844	0.25306	2.01778e-08	NA	NA	0.804904	2.36822e-05	0.981617	0.0271723	0.837554	3.73578e-06	NA	NA
DCAKD	1.5077e-06	0.000110112	4.81021	Small_Intestine_Terminal_Ileum	1.37633e-06	0.000223424	4.8284	smultixcan	4.03538e-08	8.15286e-06	-0.600331	NA	NA	NA	1	1	1	0	3	0.81663	5.10116	0.259613	-3.30557	-0.0855409	0.378085	NA	NA	0.41414	3.3757e-07	0.795162	0.000947844	0.627249	4.52905e-08	NA	NA	0.804904	2.36822e-05	0.981617	0.0271723	0.937612	6.84459e-06	NA	NA
DCAKD	1.5077e-06	0.000110112	4.81021	Spleen	1.42845e-06	0.000185937	4.82099	Adipose_Subcutaneous	6.27955e-07	9.87279e-05	4.98242	NA	NA	NA	1	1	1	0	3	0.81663	5.10116	0.302611	-3.52556	0.774275	-5.0102	NA	NA	0.41414	3.3757e-07	0.762187	0.000422595	0.438768	5.43744e-07	NA	NA	0.804904	2.36822e-05	0.975856	0.0153916	0.904444	6.14593e-05	NA	NA
DCAKD	1.5077e-06	0.000110112	4.81021	Spleen	1.42845e-06	0.000185937	4.82099	Adipose_Visceral_Omentum	1.81988e-06	0.00022495	4.77246	NA	NA	NA	1	1	1	0	3	0.81663	5.10116	0.302611	-3.52556	1.41631	-4.56906	NA	NA	0.41414	3.3757e-07	0.762187	0.000422595	0.156686	4.89916e-06	NA	NA	0.804904	2.36822e-05	0.975856	0.0153916	0.741783	0.000392288	NA	NA
DCAKD	1.5077e-06	0.000110112	4.81021	Spleen	1.42845e-06	0.000185937	4.82099	Adrenal_Gland	1.59796e-06	0.000213508	4.79858	NA	NA	NA	1	1	1	0	3	0.81663	5.10116	0.302611	-3.52556	0.0624474	-5.02284	NA	NA	0.41414	3.3757e-07	0.762187	0.000422595	0.950207	5.09133e-07	NA	NA	0.804904	2.36822e-05	0.975856	0.0153916	0.996294	5.79988e-05	NA	NA
DCAKD	1.5077e-06	0.000110112	4.81021	Spleen	1.42845e-06	0.000185937	4.82099	Artery_Aorta	7.9195e-05	0.00458341	-3.94682	NA	NA	NA	1	1	1	0	3	0.81663	5.10116	0.302611	-3.52556	-1.85477	3.55704	NA	NA	0.41414	3.3757e-07	0.762187	0.000422595	0.0636292	0.000375055	NA	NA	0.804904	2.36822e-05	0.975856	0.0153916	0.598253	0.0125722	NA	NA
DCAKD	1.5077e-06	0.000110112	4.81021	Spleen	1.42845e-06	0.000185937	4.82099	Artery_Coronary	1.81988e-06	0.00022743	-4.77246	NA	NA	NA	1	1	1	0	3	0.81663	5.10116	0.302611	-3.52556	-1.41631	4.56906	NA	NA	0.41414	3.3757e-07	0.762187	0.000422595	0.156686	4.89916e-06	NA	NA	0.804904	2.36822e-05	0.975856	0.0153916	0.742432	0.000419254	NA	NA
DCAKD	1.5077e-06	0.000110112	4.81021	Spleen	1.42845e-06	0.000185937	4.82099	Artery_Tibial	1.75264e-06	0.000205501	-4.78004	NA	NA	NA	1	1	1	0	3	0.81663	5.10116	0.302611	-3.52556	-1.41808	4.57645	NA	NA	0.41414	3.3757e-07	0.762187	0.000422595	0.156166	4.72929e-06	NA	NA	0.804904	2.36822e-05	0.975856	0.0153916	0.750227	0.000384305	NA	NA
DCAKD	1.5077e-06	0.000110112	4.81021	Spleen	1.42845e-06	0.000185937	4.82099	Brain_Amygdala	1.81988e-06	0.000271621	-4.77246	NA	NA	NA	1	1	1	0	3	0.81663	5.10116	0.302611	-3.52556	-1.41631	4.56906	NA	NA	0.41414	3.3757e-07	0.762187	0.000422595	0.156686	4.89916e-06	NA	NA	0.804904	2.36822e-05	0.975856	0.0153916	0.772381	0.000504051	NA	NA
DCAKD	1.5077e-06	0.000110112	4.81021	Spleen	1.42845e-06	0.000185937	4.82099	Brain_Anterior_cingulate_cortex_BA24	1.81988e-06	0.000231813	-4.77246	NA	NA	NA	1	1	1	0	3	0.81663	5.10116	0.302611	-3.52556	-1.41631	4.56906	NA	NA	0.41414	3.3757e-07	0.762187	0.000422595	0.156686	4.89916e-06	NA	NA	0.804904	2.36822e-05	0.975856	0.0153916	0.768006	0.000462658	NA	NA
DCAKD	1.5077e-06	0.000110112	4.81021	Spleen	1.42845e-06	0.000185937	4.82099	Brain_Caudate_basal_ganglia	1.81988e-06	0.000247777	-4.77246	NA	NA	NA	1	1	1	0	3	0.81663	5.10116	0.302611	-3.52556	-1.41631	4.56906	NA	NA	0.41414	3.3757e-07	0.762187	0.000422595	0.156686	4.89916e-06	NA	NA	0.804904	2.36822e-05	0.975856	0.0153916	0.75227	0.000439629	NA	NA
DCAKD	1.5077e-06	0.000110112	4.81021	Spleen	1.42845e-06	0.000185937	4.82099	Brain_Cerebellar_Hemisphere	1.81988e-06	0.000203113	4.77246	NA	NA	NA	1	1	1	0	3	0.81663	5.10116	0.302611	-3.52556	1.41631	-4.56906	NA	NA	0.41414	3.3757e-07	0.762187	0.000422595	0.156686	4.89916e-06	NA	NA	0.804904	2.36822e-05	0.975856	0.0153916	0.747779	0.000382123	NA	NA
DCAKD	1.5077e-06	0.000110112	4.81021	Spleen	1.42845e-06	0.000185937	4.82099	Brain_Cerebellum	1.36377e-08	3.20823e-06	5.67788	NA	NA	NA	1	1	1	0	3	0.81663	5.10116	0.302611	-3.52556	0.758476	-5.72765	NA	NA	0.41414	3.3757e-07	0.762187	0.000422595	0.448166	1.0183e-08	NA	NA	0.804904	2.36822e-05	0.975856	0.0153916	0.904444	1.96171e-06	NA	NA
DCAKD	1.5077e-06	0.000110112	4.81021	Spleen	1.42845e-06	0.000185937	4.82099	Brain_Cortex	1.81988e-06	0.000225449	4.77246	NA	NA	NA	1	1	1	0	3	0.81663	5.10116	0.302611	-3.52556	1.38596	-5.42304	NA	NA	0.41414	3.3757e-07	0.762187	0.000422595	0.165758	5.8595e-08	NA	NA	0.804904	2.36822e-05	0.975856	0.0153916	0.767477	8.60131e-06	NA	NA
DCAKD	1.5077e-06	0.000110112	4.81021	Spleen	1.42845e-06	0.000185937	4.82099	Brain_Frontal_Cortex_BA9	1.81988e-06	0.000238343	4.77246	NA	NA	NA	1	1	1	0	3	0.81663	5.10116	0.302611	-3.52556	1.41631	-4.56906	NA	NA	0.41414	3.3757e-07	0.762187	0.000422595	0.156686	4.89916e-06	NA	NA	0.804904	2.36822e-05	0.975856	0.0153916	0.759998	0.000435171	NA	NA
DCAKD	1.5077e-06	0.000110112	4.81021	Spleen	1.42845e-06	0.000185937	4.82099	Brain_Hippocampus	1.81988e-06	0.000279693	4.77246	NA	NA	NA	1	1	1	0	3	0.81663	5.10116	0.302611	-3.52556	1.41631	-4.56906	NA	NA	0.41414	3.3757e-07	0.762187	0.000422595	0.156686	4.89916e-06	NA	NA	0.804904	2.36822e-05	0.975856	0.0153916	0.782599	0.00049694	NA	NA
DCAKD	1.5077e-06	0.000110112	4.81021	Spleen	1.42845e-06	0.000185937	4.82099	Brain_Hypothalamus	1.81988e-06	0.000244335	-4.77246	NA	NA	NA	1	1	1	0	3	0.81663	5.10116	0.302611	-3.52556	-1.41631	4.56906	NA	NA	0.41414	3.3757e-07	0.762187	0.000422595	0.156686	4.89916e-06	NA	NA	0.804904	2.36822e-05	0.975856	0.0153916	0.761994	0.000469526	NA	NA
DCAKD	1.5077e-06	0.000110112	4.81021	Spleen	1.42845e-06	0.000185937	4.82099	Brain_Nucleus_accumbens_basal_ganglia	1.81988e-06	0.000237197	4.77246	NA	NA	NA	1	1	1	0	3	0.81663	5.10116	0.302611	-3.52556	1.41631	-4.56906	NA	NA	0.41414	3.3757e-07	0.762187	0.000422595	0.156686	4.89916e-06	NA	NA	0.804904	2.36822e-05	0.975856	0.0153916	0.760926	0.000445493	NA	NA
DCAKD	1.5077e-06	0.000110112	4.81021	Spleen	1.42845e-06	0.000185937	4.82099	Brain_Putamen_basal_ganglia	1.96106e-06	0.000271445	-4.7574	NA	NA	NA	1	1	1	0	3	0.81663	5.10116	0.302611	-3.52556	-0.328035	4.89958	NA	NA	0.41414	3.3757e-07	0.762187	0.000422595	0.742885	9.60401e-07	NA	NA	0.804904	2.36822e-05	0.975856	0.0153916	0.968327	0.000114835	NA	NA
DCAKD	1.5077e-06	0.000110112	4.81021	Spleen	1.42845e-06	0.000185937	4.82099	Brain_Spinal_cord_cervical_c-1	1.37633e-06	0.000188386	4.8284	NA	NA	NA	1	1	1	0	3	0.81663	5.10116	0.302611	-3.52556	0.259613	-4.99606	NA	NA	0.41414	3.3757e-07	0.762187	0.000422595	0.795162	5.85122e-07	NA	NA	0.804904	2.36822e-05	0.975856	0.0153916	0.970759	7.79745e-05	NA	NA
DCAKD	1.5077e-06	0.000110112	4.81021	Spleen	1.42845e-06	0.000185937	4.82099	Brain_Substantia_nigra	1.81988e-06	0.00026739	-4.77246	NA	NA	NA	1	1	1	0	3	0.81663	5.10116	0.302611	-3.52556	-1.41631	4.56906	NA	NA	0.41414	3.3757e-07	0.762187	0.000422595	0.156686	4.89916e-06	NA	NA	0.804904	2.36822e-05	0.975856	0.0153916	0.770043	0.000554021	NA	NA
DCAKD	1.5077e-06	0.000110112	4.81021	Spleen	1.42845e-06	0.000185937	4.82099	Breast_Mammary_Tissue	1.23491e-08	2.91813e-06	5.69483	NA	NA	NA	1	1	1	0	3	0.81663	5.10116	0.302611	-3.52556	0.655271	-5.77797	NA	NA	0.41414	3.3757e-07	0.762187	0.000422595	0.512293	7.56062e-09	NA	NA	0.804904	2.36822e-05	0.975856	0.0153916	0.921083	1.47082e-06	NA	NA
DCAKD	1.5077e-06	0.000110112	4.81021	Spleen	1.42845e-06	0.000185937	4.82099	Cells_Cultured_fibroblasts	8.11253e-09	2.00567e-06	5.7661	NA	NA	NA	1	1	1	0	3	0.81663	5.10116	0.302611	-3.52556	0.634669	-5.85956	NA	NA	0.41414	3.3757e-07	0.762187	0.000422595	0.525645	4.641e-09	NA	NA	0.804904	2.36822e-05	0.975856	0.0153916	0.924832	8.79126e-07	NA	NA
DCAKD	1.5077e-06	0.000110112	4.81021	Spleen	1.42845e-06	0.000185937	4.82099	Cells_EBV-transformed_lymphocytes	1.81988e-06	0.00019093	-4.77246	NA	NA	NA	1	1	1	0	3	0.81663	5.10116	0.302611	-3.52556	-1.41631	4.56906	NA	NA	0.41414	3.3757e-07	0.762187	0.000422595	0.156686	4.89916e-06	NA	NA	0.804904	2.36822e-05	0.975856	0.0153916	0.740401	0.000343405	NA	NA
DCAKD	1.5077e-06	0.000110112	4.81021	Spleen	1.42845e-06	0.000185937	4.82099	Colon_Sigmoid	1.81988e-06	0.000215812	-4.77246	NA	NA	NA	1	1	1	0	3	0.81663	5.10116	0.302611	-3.52556	-1.41631	4.56906	NA	NA	0.41414	3.3757e-07	0.762187	0.000422595	0.156686	4.89916e-06	NA	NA	0.804904	2.36822e-05	0.975856	0.0153916	0.754306	0.00038508	NA	NA
DCAKD	1.5077e-06	0.000110112	4.81021	Spleen	1.42845e-06	0.000185937	4.82099	Colon_Transverse	1.74369e-06	0.000222376	4.78106	NA	NA	NA	1	1	1	0	3	0.81663	5.10116	0.302611	-3.52556	0.0361397	-5.01298	NA	NA	0.41414	3.3757e-07	0.762187	0.000422595	0.971171	5.35921e-07	NA	NA	0.804904	2.36822e-05	0.975856	0.0153916	0.997125	6.54227e-05	NA	NA
DCAKD	1.5077e-06	0.000110112	4.81021	Spleen	1.42845e-06	0.000185937	4.82099	Esophagus_Gastroesophageal_Junction	1.81988e-06	0.000222284	4.77246	NA	NA	NA	1	1	1	0	3	0.81663	5.10116	0.302611	-3.52556	1.41631	-4.56906	NA	NA	0.41414	3.3757e-07	0.762187	0.000422595	0.156686	4.89916e-06	NA	NA	0.804904	2.36822e-05	0.975856	0.0153916	0.75948	0.000387884	NA	NA
DCAKD	1.5077e-06	0.000110112	4.81021	Spleen	1.42845e-06	0.000185937	4.82099	Esophagus_Mucosa	4.01684e-05	0.00294497	4.10651	NA	NA	NA	1	1	1	0	3	0.81663	5.10116	0.302611	-3.52556	-0.410049	-4.4453	NA	NA	0.41414	3.3757e-07	0.762187	0.000422595	0.68177	8.77693e-06	NA	NA	0.804904	2.36822e-05	0.975856	0.0153916	0.952474	0.000642317	NA	NA
DCAKD	1.5077e-06	0.000110112	4.81021	Spleen	1.42845e-06	0.000185937	4.82099	Esophagus_Muscularis	8.37821e-07	0.000113725	-4.92634	NA	NA	NA	1	1	1	0	3	0.81663	5.10116	0.302611	-3.52556	0.0130294	5.1817	NA	NA	0.41414	3.3757e-07	0.762187	0.000422595	0.989604	2.19871e-07	NA	NA	0.804904	2.36822e-05	0.975856	0.0153916	0.999344	2.56198e-05	NA	NA
DCAKD	1.5077e-06	0.000110112	4.81021	Spleen	1.42845e-06	0.000185937	4.82099	Heart_Atrial_Appendage	1.59796e-06	0.000218208	4.79858	NA	NA	NA	1	1	1	0	3	0.81663	5.10116	0.302611	-3.52556	0.0624474	-5.02284	NA	NA	0.41414	3.3757e-07	0.762187	0.000422595	0.950207	5.09133e-07	NA	NA	0.804904	2.36822e-05	0.975856	0.0153916	0.994423	5.95457e-05	NA	NA
DCAKD	1.5077e-06	0.000110112	4.81021	Spleen	1.42845e-06	0.000185937	4.82099	Heart_Left_Ventricle	1.81988e-06	0.000255805	-4.77246	NA	NA	NA	1	1	1	0	3	0.81663	5.10116	0.302611	-3.52556	-1.41631	4.56906	NA	NA	0.41414	3.3757e-07	0.762187	0.000422595	0.156686	4.89916e-06	NA	NA	0.804904	2.36822e-05	0.975856	0.0153916	0.762363	0.000435325	NA	NA
DCAKD	1.5077e-06	0.000110112	4.81021	Spleen	1.42845e-06	0.000185937	4.82099	Liver	1.81988e-06	0.000257085	4.77246	NA	NA	NA	1	1	1	0	3	0.81663	5.10116	0.302611	-3.52556	1.41631	-4.56906	NA	NA	0.41414	3.3757e-07	0.762187	0.000422595	0.156686	4.89916e-06	NA	NA	0.804904	2.36822e-05	0.975856	0.0153916	0.759765	0.000435184	NA	NA
DCAKD	1.5077e-06	0.000110112	4.81021	Spleen	1.42845e-06	0.000185937	4.82099	Lung	4.46787e-08	1.02539e-05	5.47128	NA	NA	NA	1	1	1	0	3	0.81663	5.10116	0.302611	-3.52556	0.927102	-5.45223	NA	NA	0.41414	3.3757e-07	0.762187	0.000422595	0.353874	4.97424e-08	NA	NA	0.804904	2.36822e-05	0.975856	0.0153916	0.873017	7.92156e-06	NA	NA
DCAKD	1.5077e-06	0.000110112	4.81021	Spleen	1.42845e-06	0.000185937	4.82099	Minor_Salivary_Gland	6.27955e-07	9.17724e-05	4.98242	NA	NA	NA	1	1	1	0	3	0.81663	5.10116	0.302611	-3.52556	0.774275	-5.0102	NA	NA	0.41414	3.3757e-07	0.762187	0.000422595	0.438768	5.43744e-07	NA	NA	0.804904	2.36822e-05	0.975856	0.0153916	0.909036	6.11202e-05	NA	NA
DCAKD	1.5077e-06	0.000110112	4.81021	Spleen	1.42845e-06	0.000185937	4.82099	Muscle_Skeletal	1.81988e-06	0.000227641	-4.77246	NA	NA	NA	1	1	1	0	3	0.81663	5.10116	0.302611	-3.52556	-1.41631	4.56906	NA	NA	0.41414	3.3757e-07	0.762187	0.000422595	0.156686	4.89916e-06	NA	NA	0.804904	2.36822e-05	0.975856	0.0153916	0.737946	0.000404126	NA	NA
DCAKD	1.5077e-06	0.000110112	4.81021	Spleen	1.42845e-06	0.000185937	4.82099	Nerve_Tibial	1.81988e-06	0.000225472	-4.77246	NA	NA	NA	1	1	1	0	3	0.81663	5.10116	0.302611	-3.52556	-1.41631	4.56906	NA	NA	0.41414	3.3757e-07	0.762187	0.000422595	0.156686	4.89916e-06	NA	NA	0.804904	2.36822e-05	0.975856	0.0153916	0.741094	0.000410028	NA	NA
DCAKD	1.5077e-06	0.000110112	4.81021	Spleen	1.42845e-06	0.000185937	4.82099	Ovary	1.81988e-06	0.00022839	-4.77246	NA	NA	NA	1	1	1	0	3	0.81663	5.10116	0.302611	-3.52556	-1.41631	4.56906	NA	NA	0.41414	3.3757e-07	0.762187	0.000422595	0.156686	4.89916e-06	NA	NA	0.804904	2.36822e-05	0.975856	0.0153916	0.7485	0.000399507	NA	NA
DCAKD	1.5077e-06	0.000110112	4.81021	Spleen	1.42845e-06	0.000185937	4.82099	Pancreas	1.74369e-06	0.000241312	4.78106	NA	NA	NA	1	1	1	0	3	0.81663	5.10116	0.302611	-3.52556	0.0361397	-5.01298	NA	NA	0.41414	3.3757e-07	0.762187	0.000422595	0.971171	5.35921e-07	NA	NA	0.804904	2.36822e-05	0.975856	0.0153916	0.996761	6.5017e-05	NA	NA
DCAKD	1.5077e-06	0.000110112	4.81021	Spleen	1.42845e-06	0.000185937	4.82099	Pituitary	1.37633e-06	0.000193385	4.8284	NA	NA	NA	1	1	1	0	3	0.81663	5.10116	0.302611	-3.52556	0.259613	-4.99606	NA	NA	0.41414	3.3757e-07	0.762187	0.000422595	0.795162	5.85122e-07	NA	NA	0.804904	2.36822e-05	0.975856	0.0153916	0.97691	6.63965e-05	NA	NA
DCAKD	1.5077e-06	0.000110112	4.81021	Spleen	1.42845e-06	0.000185937	4.82099	Prostate	8.09405e-08	1.68195e-05	5.36502	NA	NA	NA	1	1	1	0	3	0.81663	5.10116	0.302611	-3.52556	0.378579	-5.51921	NA	NA	0.41414	3.3757e-07	0.762187	0.000422595	0.705	3.4053e-08	NA	NA	0.804904	2.36822e-05	0.975856	0.0153916	0.963657	5.59838e-06	NA	NA
DCAKD	1.5077e-06	0.000110112	4.81021	Spleen	1.42845e-06	0.000185937	4.82099	Skin_Not_Sun_Exposed_Suprapubic	1.81988e-06	0.000240152	-4.77246	NA	NA	NA	1	1	1	0	3	0.81663	5.10116	0.302611	-3.52556	-1.41631	4.56906	NA	NA	0.41414	3.3757e-07	0.762187	0.000422595	0.156686	4.89916e-06	NA	NA	0.804904	2.36822e-05	0.975856	0.0153916	0.761804	0.000403119	NA	NA
DCAKD	1.5077e-06	0.000110112	4.81021	Spleen	1.42845e-06	0.000185937	4.82099	Skin_Sun_Exposed_Lower_leg	4.01684e-05	0.00279802	4.10651	NA	NA	NA	1	1	1	0	3	0.81663	5.10116	0.302611	-3.52556	-0.410049	-4.4453	NA	NA	0.41414	3.3757e-07	0.762187	0.000422595	0.68177	8.77693e-06	NA	NA	0.804904	2.36822e-05	0.975856	0.0153916	0.957271	0.000658074	NA	NA
DCAKD	1.5077e-06	0.000110112	4.81021	Spleen	1.42845e-06	0.000185937	4.82099	Small_Intestine_Terminal_Ileum	1.81988e-06	0.000219522	4.77246	NA	NA	NA	1	1	1	0	3	0.81663	5.10116	0.302611	-3.52556	1.41631	-4.56906	NA	NA	0.41414	3.3757e-07	0.762187	0.000422595	0.156686	4.89916e-06	NA	NA	0.804904	2.36822e-05	0.975856	0.0153916	0.764763	0.000387056	NA	NA
DCAKD	1.5077e-06	0.000110112	4.81021	Spleen	1.42845e-06	0.000185937	4.82099	Spleen	1.81988e-06	0.000219563	4.77246	NA	NA	NA	1	1	1	0	3	0.81663	5.10116	0.302611	-3.52556	1.41631	-4.56906	NA	NA	0.41414	3.3757e-07	0.762187	0.000422595	0.156686	4.89916e-06	NA	NA	0.804904	2.36822e-05	0.975856	0.0153916	0.759282	0.000370794	NA	NA
DCAKD	1.5077e-06	0.000110112	4.81021	Spleen	1.42845e-06	0.000185937	4.82099	Stomach	1.47707e-07	3.17575e-05	5.2554	NA	NA	NA	1	1	1	0	3	0.81663	5.10116	0.302611	-3.52556	1.76063	-4.95735	NA	NA	0.41414	3.3757e-07	0.762187	0.000422595	0.0783013	7.14601e-07	NA	NA	0.804904	2.36822e-05	0.975856	0.0153916	0.654384	8.28383e-05	NA	NA
DCAKD	1.5077e-06	0.000110112	4.81021	Spleen	1.42845e-06	0.000185937	4.82099	Testis	1.74979e-06	0.000250083	4.78036	NA	NA	NA	1	1	1	0	3	0.81663	5.10116	0.302611	-3.52556	0.312363	-4.92895	NA	NA	0.41414	3.3757e-07	0.762187	0.000422595	0.754765	8.26729e-07	NA	NA	0.804904	2.36822e-05	0.975856	0.0153916	0.971718	0.00010393	NA	NA
DCAKD	1.5077e-06	0.000110112	4.81021	Spleen	1.42845e-06	0.000185937	4.82099	Thyroid	7.3861e-09	2.15712e-06	5.7819	NA	NA	NA	1	1	1	0	3	0.81663	5.10116	0.302611	-3.52556	0.655242	-5.8693	NA	NA	0.41414	3.3757e-07	0.762187	0.000422595	0.512312	4.37649e-09	NA	NA	0.804904	2.36822e-05	0.975856	0.0153916	0.918521	9.35456e-07	NA	NA
DCAKD	1.5077e-06	0.000110112	4.81021	Spleen	1.42845e-06	0.000185937	4.82099	Uterus	1.81988e-06	0.000235085	-4.77246	NA	NA	NA	1	1	1	0	3	0.81663	5.10116	0.302611	-3.52556	-1.41631	4.56906	NA	NA	0.41414	3.3757e-07	0.762187	0.000422595	0.156686	4.89916e-06	NA	NA	0.804904	2.36822e-05	0.975856	0.0153916	0.749438	0.000405886	NA	NA
DCAKD	1.5077e-06	0.000110112	4.81021	Spleen	1.42845e-06	0.000185937	4.82099	Vagina	1.44287e-08	4.01029e-06	5.66822	NA	NA	NA	1	1	1	0	3	0.81663	5.10116	0.302611	-3.52556	1.14295	-5.61047	NA	NA	0.41414	3.3757e-07	0.762187	0.000422595	0.25306	2.01778e-08	NA	NA	0.804904	2.36822e-05	0.975856	0.0153916	0.837554	3.73578e-06	NA	NA
DCAKD	1.5077e-06	0.000110112	4.81021	Spleen	1.42845e-06	0.000185937	4.82099	smultixcan	4.03538e-08	8.15286e-06	-0.600331	NA	NA	NA	1	1	1	0	3	0.81663	5.10116	0.302611	-3.52556	-0.0855409	0.378085	NA	NA	0.41414	3.3757e-07	0.762187	0.000422595	0.627249	4.52905e-08	NA	NA	0.804904	2.36822e-05	0.975856	0.0153916	0.937612	6.84459e-06	NA	NA
DCAKD	1.5077e-06	0.000110112	4.81021	Thyroid	1.37633e-06	0.000196674	4.8284	Adipose_Subcutaneous	6.27955e-07	9.87279e-05	4.98242	NA	NA	NA	1	1	1	0	3	0.81663	5.10116	0.259613	-3.77244	0.774275	-5.0102	NA	NA	0.41414	3.3757e-07	0.795162	0.000161661	0.438768	5.43744e-07	NA	NA	0.804904	2.36822e-05	0.977893	0.00782139	0.904444	6.14593e-05	NA	NA
DCAKD	1.5077e-06	0.000110112	4.81021	Thyroid	1.37633e-06	0.000196674	4.8284	Adipose_Visceral_Omentum	1.81988e-06	0.00022495	4.77246	NA	NA	NA	1	1	1	0	3	0.81663	5.10116	0.259613	-3.77244	1.41631	-4.56906	NA	NA	0.41414	3.3757e-07	0.795162	0.000161661	0.156686	4.89916e-06	NA	NA	0.804904	2.36822e-05	0.977893	0.00782139	0.741783	0.000392288	NA	NA
DCAKD	1.5077e-06	0.000110112	4.81021	Thyroid	1.37633e-06	0.000196674	4.8284	Adrenal_Gland	1.59796e-06	0.000213508	4.79858	NA	NA	NA	1	1	1	0	3	0.81663	5.10116	0.259613	-3.77244	0.0624474	-5.02284	NA	NA	0.41414	3.3757e-07	0.795162	0.000161661	0.950207	5.09133e-07	NA	NA	0.804904	2.36822e-05	0.977893	0.00782139	0.996294	5.79988e-05	NA	NA
DCAKD	1.5077e-06	0.000110112	4.81021	Thyroid	1.37633e-06	0.000196674	4.8284	Artery_Aorta	7.9195e-05	0.00458341	-3.94682	NA	NA	NA	1	1	1	0	3	0.81663	5.10116	0.259613	-3.77244	-1.85477	3.55704	NA	NA	0.41414	3.3757e-07	0.795162	0.000161661	0.0636292	0.000375055	NA	NA	0.804904	2.36822e-05	0.977893	0.00782139	0.598253	0.0125722	NA	NA
DCAKD	1.5077e-06	0.000110112	4.81021	Thyroid	1.37633e-06	0.000196674	4.8284	Artery_Coronary	1.81988e-06	0.00022743	-4.77246	NA	NA	NA	1	1	1	0	3	0.81663	5.10116	0.259613	-3.77244	-1.41631	4.56906	NA	NA	0.41414	3.3757e-07	0.795162	0.000161661	0.156686	4.89916e-06	NA	NA	0.804904	2.36822e-05	0.977893	0.00782139	0.742432	0.000419254	NA	NA
DCAKD	1.5077e-06	0.000110112	4.81021	Thyroid	1.37633e-06	0.000196674	4.8284	Artery_Tibial	1.75264e-06	0.000205501	-4.78004	NA	NA	NA	1	1	1	0	3	0.81663	5.10116	0.259613	-3.77244	-1.41808	4.57645	NA	NA	0.41414	3.3757e-07	0.795162	0.000161661	0.156166	4.72929e-06	NA	NA	0.804904	2.36822e-05	0.977893	0.00782139	0.750227	0.000384305	NA	NA
DCAKD	1.5077e-06	0.000110112	4.81021	Thyroid	1.37633e-06	0.000196674	4.8284	Brain_Amygdala	1.81988e-06	0.000271621	-4.77246	NA	NA	NA	1	1	1	0	3	0.81663	5.10116	0.259613	-3.77244	-1.41631	4.56906	NA	NA	0.41414	3.3757e-07	0.795162	0.000161661	0.156686	4.89916e-06	NA	NA	0.804904	2.36822e-05	0.977893	0.00782139	0.772381	0.000504051	NA	NA
DCAKD	1.5077e-06	0.000110112	4.81021	Thyroid	1.37633e-06	0.000196674	4.8284	Brain_Anterior_cingulate_cortex_BA24	1.81988e-06	0.000231813	-4.77246	NA	NA	NA	1	1	1	0	3	0.81663	5.10116	0.259613	-3.77244	-1.41631	4.56906	NA	NA	0.41414	3.3757e-07	0.795162	0.000161661	0.156686	4.89916e-06	NA	NA	0.804904	2.36822e-05	0.977893	0.00782139	0.768006	0.000462658	NA	NA
DCAKD	1.5077e-06	0.000110112	4.81021	Thyroid	1.37633e-06	0.000196674	4.8284	Brain_Caudate_basal_ganglia	1.81988e-06	0.000247777	-4.77246	NA	NA	NA	1	1	1	0	3	0.81663	5.10116	0.259613	-3.77244	-1.41631	4.56906	NA	NA	0.41414	3.3757e-07	0.795162	0.000161661	0.156686	4.89916e-06	NA	NA	0.804904	2.36822e-05	0.977893	0.00782139	0.75227	0.000439629	NA	NA
DCAKD	1.5077e-06	0.000110112	4.81021	Thyroid	1.37633e-06	0.000196674	4.8284	Brain_Cerebellar_Hemisphere	1.81988e-06	0.000203113	4.77246	NA	NA	NA	1	1	1	0	3	0.81663	5.10116	0.259613	-3.77244	1.41631	-4.56906	NA	NA	0.41414	3.3757e-07	0.795162	0.000161661	0.156686	4.89916e-06	NA	NA	0.804904	2.36822e-05	0.977893	0.00782139	0.747779	0.000382123	NA	NA
DCAKD	1.5077e-06	0.000110112	4.81021	Thyroid	1.37633e-06	0.000196674	4.8284	Brain_Cerebellum	1.36377e-08	3.20823e-06	5.67788	NA	NA	NA	1	1	1	0	3	0.81663	5.10116	0.259613	-3.77244	0.758476	-5.72765	NA	NA	0.41414	3.3757e-07	0.795162	0.000161661	0.448166	1.0183e-08	NA	NA	0.804904	2.36822e-05	0.977893	0.00782139	0.904444	1.96171e-06	NA	NA
DCAKD	1.5077e-06	0.000110112	4.81021	Thyroid	1.37633e-06	0.000196674	4.8284	Brain_Cortex	1.81988e-06	0.000225449	4.77246	NA	NA	NA	1	1	1	0	3	0.81663	5.10116	0.259613	-3.77244	1.38596	-5.42304	NA	NA	0.41414	3.3757e-07	0.795162	0.000161661	0.165758	5.8595e-08	NA	NA	0.804904	2.36822e-05	0.977893	0.00782139	0.767477	8.60131e-06	NA	NA
DCAKD	1.5077e-06	0.000110112	4.81021	Thyroid	1.37633e-06	0.000196674	4.8284	Brain_Frontal_Cortex_BA9	1.81988e-06	0.000238343	4.77246	NA	NA	NA	1	1	1	0	3	0.81663	5.10116	0.259613	-3.77244	1.41631	-4.56906	NA	NA	0.41414	3.3757e-07	0.795162	0.000161661	0.156686	4.89916e-06	NA	NA	0.804904	2.36822e-05	0.977893	0.00782139	0.759998	0.000435171	NA	NA
DCAKD	1.5077e-06	0.000110112	4.81021	Thyroid	1.37633e-06	0.000196674	4.8284	Brain_Hippocampus	1.81988e-06	0.000279693	4.77246	NA	NA	NA	1	1	1	0	3	0.81663	5.10116	0.259613	-3.77244	1.41631	-4.56906	NA	NA	0.41414	3.3757e-07	0.795162	0.000161661	0.156686	4.89916e-06	NA	NA	0.804904	2.36822e-05	0.977893	0.00782139	0.782599	0.00049694	NA	NA
DCAKD	1.5077e-06	0.000110112	4.81021	Thyroid	1.37633e-06	0.000196674	4.8284	Brain_Hypothalamus	1.81988e-06	0.000244335	-4.77246	NA	NA	NA	1	1	1	0	3	0.81663	5.10116	0.259613	-3.77244	-1.41631	4.56906	NA	NA	0.41414	3.3757e-07	0.795162	0.000161661	0.156686	4.89916e-06	NA	NA	0.804904	2.36822e-05	0.977893	0.00782139	0.761994	0.000469526	NA	NA
DCAKD	1.5077e-06	0.000110112	4.81021	Thyroid	1.37633e-06	0.000196674	4.8284	Brain_Nucleus_accumbens_basal_ganglia	1.81988e-06	0.000237197	4.77246	NA	NA	NA	1	1	1	0	3	0.81663	5.10116	0.259613	-3.77244	1.41631	-4.56906	NA	NA	0.41414	3.3757e-07	0.795162	0.000161661	0.156686	4.89916e-06	NA	NA	0.804904	2.36822e-05	0.977893	0.00782139	0.760926	0.000445493	NA	NA
DCAKD	1.5077e-06	0.000110112	4.81021	Thyroid	1.37633e-06	0.000196674	4.8284	Brain_Putamen_basal_ganglia	1.96106e-06	0.000271445	-4.7574	NA	NA	NA	1	1	1	0	3	0.81663	5.10116	0.259613	-3.77244	-0.328035	4.89958	NA	NA	0.41414	3.3757e-07	0.795162	0.000161661	0.742885	9.60401e-07	NA	NA	0.804904	2.36822e-05	0.977893	0.00782139	0.968327	0.000114835	NA	NA
DCAKD	1.5077e-06	0.000110112	4.81021	Thyroid	1.37633e-06	0.000196674	4.8284	Brain_Spinal_cord_cervical_c-1	1.37633e-06	0.000188386	4.8284	NA	NA	NA	1	1	1	0	3	0.81663	5.10116	0.259613	-3.77244	0.259613	-4.99606	NA	NA	0.41414	3.3757e-07	0.795162	0.000161661	0.795162	5.85122e-07	NA	NA	0.804904	2.36822e-05	0.977893	0.00782139	0.970759	7.79745e-05	NA	NA
DCAKD	1.5077e-06	0.000110112	4.81021	Thyroid	1.37633e-06	0.000196674	4.8284	Brain_Substantia_nigra	1.81988e-06	0.00026739	-4.77246	NA	NA	NA	1	1	1	0	3	0.81663	5.10116	0.259613	-3.77244	-1.41631	4.56906	NA	NA	0.41414	3.3757e-07	0.795162	0.000161661	0.156686	4.89916e-06	NA	NA	0.804904	2.36822e-05	0.977893	0.00782139	0.770043	0.000554021	NA	NA
DCAKD	1.5077e-06	0.000110112	4.81021	Thyroid	1.37633e-06	0.000196674	4.8284	Breast_Mammary_Tissue	1.23491e-08	2.91813e-06	5.69483	NA	NA	NA	1	1	1	0	3	0.81663	5.10116	0.259613	-3.77244	0.655271	-5.77797	NA	NA	0.41414	3.3757e-07	0.795162	0.000161661	0.512293	7.56062e-09	NA	NA	0.804904	2.36822e-05	0.977893	0.00782139	0.921083	1.47082e-06	NA	NA
DCAKD	1.5077e-06	0.000110112	4.81021	Thyroid	1.37633e-06	0.000196674	4.8284	Cells_Cultured_fibroblasts	8.11253e-09	2.00567e-06	5.7661	NA	NA	NA	1	1	1	0	3	0.81663	5.10116	0.259613	-3.77244	0.634669	-5.85956	NA	NA	0.41414	3.3757e-07	0.795162	0.000161661	0.525645	4.641e-09	NA	NA	0.804904	2.36822e-05	0.977893	0.00782139	0.924832	8.79126e-07	NA	NA
DCAKD	1.5077e-06	0.000110112	4.81021	Thyroid	1.37633e-06	0.000196674	4.8284	Cells_EBV-transformed_lymphocytes	1.81988e-06	0.00019093	-4.77246	NA	NA	NA	1	1	1	0	3	0.81663	5.10116	0.259613	-3.77244	-1.41631	4.56906	NA	NA	0.41414	3.3757e-07	0.795162	0.000161661	0.156686	4.89916e-06	NA	NA	0.804904	2.36822e-05	0.977893	0.00782139	0.740401	0.000343405	NA	NA
DCAKD	1.5077e-06	0.000110112	4.81021	Thyroid	1.37633e-06	0.000196674	4.8284	Colon_Sigmoid	1.81988e-06	0.000215812	-4.77246	NA	NA	NA	1	1	1	0	3	0.81663	5.10116	0.259613	-3.77244	-1.41631	4.56906	NA	NA	0.41414	3.3757e-07	0.795162	0.000161661	0.156686	4.89916e-06	NA	NA	0.804904	2.36822e-05	0.977893	0.00782139	0.754306	0.00038508	NA	NA
DCAKD	1.5077e-06	0.000110112	4.81021	Thyroid	1.37633e-06	0.000196674	4.8284	Colon_Transverse	1.74369e-06	0.000222376	4.78106	NA	NA	NA	1	1	1	0	3	0.81663	5.10116	0.259613	-3.77244	0.0361397	-5.01298	NA	NA	0.41414	3.3757e-07	0.795162	0.000161661	0.971171	5.35921e-07	NA	NA	0.804904	2.36822e-05	0.977893	0.00782139	0.997125	6.54227e-05	NA	NA
DCAKD	1.5077e-06	0.000110112	4.81021	Thyroid	1.37633e-06	0.000196674	4.8284	Esophagus_Gastroesophageal_Junction	1.81988e-06	0.000222284	4.77246	NA	NA	NA	1	1	1	0	3	0.81663	5.10116	0.259613	-3.77244	1.41631	-4.56906	NA	NA	0.41414	3.3757e-07	0.795162	0.000161661	0.156686	4.89916e-06	NA	NA	0.804904	2.36822e-05	0.977893	0.00782139	0.75948	0.000387884	NA	NA
DCAKD	1.5077e-06	0.000110112	4.81021	Thyroid	1.37633e-06	0.000196674	4.8284	Esophagus_Mucosa	4.01684e-05	0.00294497	4.10651	NA	NA	NA	1	1	1	0	3	0.81663	5.10116	0.259613	-3.77244	-0.410049	-4.4453	NA	NA	0.41414	3.3757e-07	0.795162	0.000161661	0.68177	8.77693e-06	NA	NA	0.804904	2.36822e-05	0.977893	0.00782139	0.952474	0.000642317	NA	NA
DCAKD	1.5077e-06	0.000110112	4.81021	Thyroid	1.37633e-06	0.000196674	4.8284	Esophagus_Muscularis	8.37821e-07	0.000113725	-4.92634	NA	NA	NA	1	1	1	0	3	0.81663	5.10116	0.259613	-3.77244	0.0130294	5.1817	NA	NA	0.41414	3.3757e-07	0.795162	0.000161661	0.989604	2.19871e-07	NA	NA	0.804904	2.36822e-05	0.977893	0.00782139	0.999344	2.56198e-05	NA	NA
DCAKD	1.5077e-06	0.000110112	4.81021	Thyroid	1.37633e-06	0.000196674	4.8284	Heart_Atrial_Appendage	1.59796e-06	0.000218208	4.79858	NA	NA	NA	1	1	1	0	3	0.81663	5.10116	0.259613	-3.77244	0.0624474	-5.02284	NA	NA	0.41414	3.3757e-07	0.795162	0.000161661	0.950207	5.09133e-07	NA	NA	0.804904	2.36822e-05	0.977893	0.00782139	0.994423	5.95457e-05	NA	NA
DCAKD	1.5077e-06	0.000110112	4.81021	Thyroid	1.37633e-06	0.000196674	4.8284	Heart_Left_Ventricle	1.81988e-06	0.000255805	-4.77246	NA	NA	NA	1	1	1	0	3	0.81663	5.10116	0.259613	-3.77244	-1.41631	4.56906	NA	NA	0.41414	3.3757e-07	0.795162	0.000161661	0.156686	4.89916e-06	NA	NA	0.804904	2.36822e-05	0.977893	0.00782139	0.762363	0.000435325	NA	NA
DCAKD	1.5077e-06	0.000110112	4.81021	Thyroid	1.37633e-06	0.000196674	4.8284	Liver	1.81988e-06	0.000257085	4.77246	NA	NA	NA	1	1	1	0	3	0.81663	5.10116	0.259613	-3.77244	1.41631	-4.56906	NA	NA	0.41414	3.3757e-07	0.795162	0.000161661	0.156686	4.89916e-06	NA	NA	0.804904	2.36822e-05	0.977893	0.00782139	0.759765	0.000435184	NA	NA
DCAKD	1.5077e-06	0.000110112	4.81021	Thyroid	1.37633e-06	0.000196674	4.8284	Lung	4.46787e-08	1.02539e-05	5.47128	NA	NA	NA	1	1	1	0	3	0.81663	5.10116	0.259613	-3.77244	0.927102	-5.45223	NA	NA	0.41414	3.3757e-07	0.795162	0.000161661	0.353874	4.97424e-08	NA	NA	0.804904	2.36822e-05	0.977893	0.00782139	0.873017	7.92156e-06	NA	NA
DCAKD	1.5077e-06	0.000110112	4.81021	Thyroid	1.37633e-06	0.000196674	4.8284	Minor_Salivary_Gland	6.27955e-07	9.17724e-05	4.98242	NA	NA	NA	1	1	1	0	3	0.81663	5.10116	0.259613	-3.77244	0.774275	-5.0102	NA	NA	0.41414	3.3757e-07	0.795162	0.000161661	0.438768	5.43744e-07	NA	NA	0.804904	2.36822e-05	0.977893	0.00782139	0.909036	6.11202e-05	NA	NA
DCAKD	1.5077e-06	0.000110112	4.81021	Thyroid	1.37633e-06	0.000196674	4.8284	Muscle_Skeletal	1.81988e-06	0.000227641	-4.77246	NA	NA	NA	1	1	1	0	3	0.81663	5.10116	0.259613	-3.77244	-1.41631	4.56906	NA	NA	0.41414	3.3757e-07	0.795162	0.000161661	0.156686	4.89916e-06	NA	NA	0.804904	2.36822e-05	0.977893	0.00782139	0.737946	0.000404126	NA	NA
DCAKD	1.5077e-06	0.000110112	4.81021	Thyroid	1.37633e-06	0.000196674	4.8284	Nerve_Tibial	1.81988e-06	0.000225472	-4.77246	NA	NA	NA	1	1	1	0	3	0.81663	5.10116	0.259613	-3.77244	-1.41631	4.56906	NA	NA	0.41414	3.3757e-07	0.795162	0.000161661	0.156686	4.89916e-06	NA	NA	0.804904	2.36822e-05	0.977893	0.00782139	0.741094	0.000410028	NA	NA
DCAKD	1.5077e-06	0.000110112	4.81021	Thyroid	1.37633e-06	0.000196674	4.8284	Ovary	1.81988e-06	0.00022839	-4.77246	NA	NA	NA	1	1	1	0	3	0.81663	5.10116	0.259613	-3.77244	-1.41631	4.56906	NA	NA	0.41414	3.3757e-07	0.795162	0.000161661	0.156686	4.89916e-06	NA	NA	0.804904	2.36822e-05	0.977893	0.00782139	0.7485	0.000399507	NA	NA
DCAKD	1.5077e-06	0.000110112	4.81021	Thyroid	1.37633e-06	0.000196674	4.8284	Pancreas	1.74369e-06	0.000241312	4.78106	NA	NA	NA	1	1	1	0	3	0.81663	5.10116	0.259613	-3.77244	0.0361397	-5.01298	NA	NA	0.41414	3.3757e-07	0.795162	0.000161661	0.971171	5.35921e-07	NA	NA	0.804904	2.36822e-05	0.977893	0.00782139	0.996761	6.5017e-05	NA	NA
DCAKD	1.5077e-06	0.000110112	4.81021	Thyroid	1.37633e-06	0.000196674	4.8284	Pituitary	1.37633e-06	0.000193385	4.8284	NA	NA	NA	1	1	1	0	3	0.81663	5.10116	0.259613	-3.77244	0.259613	-4.99606	NA	NA	0.41414	3.3757e-07	0.795162	0.000161661	0.795162	5.85122e-07	NA	NA	0.804904	2.36822e-05	0.977893	0.00782139	0.97691	6.63965e-05	NA	NA
DCAKD	1.5077e-06	0.000110112	4.81021	Thyroid	1.37633e-06	0.000196674	4.8284	Prostate	8.09405e-08	1.68195e-05	5.36502	NA	NA	NA	1	1	1	0	3	0.81663	5.10116	0.259613	-3.77244	0.378579	-5.51921	NA	NA	0.41414	3.3757e-07	0.795162	0.000161661	0.705	3.4053e-08	NA	NA	0.804904	2.36822e-05	0.977893	0.00782139	0.963657	5.59838e-06	NA	NA
DCAKD	1.5077e-06	0.000110112	4.81021	Thyroid	1.37633e-06	0.000196674	4.8284	Skin_Not_Sun_Exposed_Suprapubic	1.81988e-06	0.000240152	-4.77246	NA	NA	NA	1	1	1	0	3	0.81663	5.10116	0.259613	-3.77244	-1.41631	4.56906	NA	NA	0.41414	3.3757e-07	0.795162	0.000161661	0.156686	4.89916e-06	NA	NA	0.804904	2.36822e-05	0.977893	0.00782139	0.761804	0.000403119	NA	NA
DCAKD	1.5077e-06	0.000110112	4.81021	Thyroid	1.37633e-06	0.000196674	4.8284	Skin_Sun_Exposed_Lower_leg	4.01684e-05	0.00279802	4.10651	NA	NA	NA	1	1	1	0	3	0.81663	5.10116	0.259613	-3.77244	-0.410049	-4.4453	NA	NA	0.41414	3.3757e-07	0.795162	0.000161661	0.68177	8.77693e-06	NA	NA	0.804904	2.36822e-05	0.977893	0.00782139	0.957271	0.000658074	NA	NA
DCAKD	1.5077e-06	0.000110112	4.81021	Thyroid	1.37633e-06	0.000196674	4.8284	Small_Intestine_Terminal_Ileum	1.81988e-06	0.000219522	4.77246	NA	NA	NA	1	1	1	0	3	0.81663	5.10116	0.259613	-3.77244	1.41631	-4.56906	NA	NA	0.41414	3.3757e-07	0.795162	0.000161661	0.156686	4.89916e-06	NA	NA	0.804904	2.36822e-05	0.977893	0.00782139	0.764763	0.000387056	NA	NA
DCAKD	1.5077e-06	0.000110112	4.81021	Thyroid	1.37633e-06	0.000196674	4.8284	Spleen	1.81988e-06	0.000219563	4.77246	NA	NA	NA	1	1	1	0	3	0.81663	5.10116	0.259613	-3.77244	1.41631	-4.56906	NA	NA	0.41414	3.3757e-07	0.795162	0.000161661	0.156686	4.89916e-06	NA	NA	0.804904	2.36822e-05	0.977893	0.00782139	0.759282	0.000370794	NA	NA
DCAKD	1.5077e-06	0.000110112	4.81021	Thyroid	1.37633e-06	0.000196674	4.8284	Stomach	1.47707e-07	3.17575e-05	5.2554	NA	NA	NA	1	1	1	0	3	0.81663	5.10116	0.259613	-3.77244	1.76063	-4.95735	NA	NA	0.41414	3.3757e-07	0.795162	0.000161661	0.0783013	7.14601e-07	NA	NA	0.804904	2.36822e-05	0.977893	0.00782139	0.654384	8.28383e-05	NA	NA
DCAKD	1.5077e-06	0.000110112	4.81021	Thyroid	1.37633e-06	0.000196674	4.8284	Testis	1.74979e-06	0.000250083	4.78036	NA	NA	NA	1	1	1	0	3	0.81663	5.10116	0.259613	-3.77244	0.312363	-4.92895	NA	NA	0.41414	3.3757e-07	0.795162	0.000161661	0.754765	8.26729e-07	NA	NA	0.804904	2.36822e-05	0.977893	0.00782139	0.971718	0.00010393	NA	NA
DCAKD	1.5077e-06	0.000110112	4.81021	Thyroid	1.37633e-06	0.000196674	4.8284	Thyroid	7.3861e-09	2.15712e-06	5.7819	NA	NA	NA	1	1	1	0	3	0.81663	5.10116	0.259613	-3.77244	0.655242	-5.8693	NA	NA	0.41414	3.3757e-07	0.795162	0.000161661	0.512312	4.37649e-09	NA	NA	0.804904	2.36822e-05	0.977893	0.00782139	0.918521	9.35456e-07	NA	NA
DCAKD	1.5077e-06	0.000110112	4.81021	Thyroid	1.37633e-06	0.000196674	4.8284	Uterus	1.81988e-06	0.000235085	-4.77246	NA	NA	NA	1	1	1	0	3	0.81663	5.10116	0.259613	-3.77244	-1.41631	4.56906	NA	NA	0.41414	3.3757e-07	0.795162	0.000161661	0.156686	4.89916e-06	NA	NA	0.804904	2.36822e-05	0.977893	0.00782139	0.749438	0.000405886	NA	NA
DCAKD	1.5077e-06	0.000110112	4.81021	Thyroid	1.37633e-06	0.000196674	4.8284	Vagina	1.44287e-08	4.01029e-06	5.66822	NA	NA	NA	1	1	1	0	3	0.81663	5.10116	0.259613	-3.77244	1.14295	-5.61047	NA	NA	0.41414	3.3757e-07	0.795162	0.000161661	0.25306	2.01778e-08	NA	NA	0.804904	2.36822e-05	0.977893	0.00782139	0.837554	3.73578e-06	NA	NA
DCAKD	1.5077e-06	0.000110112	4.81021	Thyroid	1.37633e-06	0.000196674	4.8284	smultixcan	4.03538e-08	8.15286e-06	-0.600331	NA	NA	NA	1	1	1	0	3	0.81663	5.10116	0.259613	-3.77244	-0.0855409	0.378085	NA	NA	0.41414	3.3757e-07	0.795162	0.000161661	0.627249	4.52905e-08	NA	NA	0.804904	2.36822e-05	0.977893	0.00782139	0.937612	6.84459e-06	NA	NA
DCAKD	1.5077e-06	0.000110112	4.81021	Uterus	2.08099e-05	0.00161492	4.25602	Adipose_Subcutaneous	6.27955e-07	9.87279e-05	4.98242	NA	NA	NA	1	1	1	0	3	0.81663	5.10116	-0.708626	-4.70378	0.774275	-5.0102	NA	NA	0.41414	3.3757e-07	0.478557	2.55394e-06	0.438768	5.43744e-07	NA	NA	0.804904	2.36822e-05	0.919613	0.000274567	0.904444	6.14593e-05	NA	NA
DCAKD	1.5077e-06	0.000110112	4.81021	Uterus	2.08099e-05	0.00161492	4.25602	Adipose_Visceral_Omentum	1.81988e-06	0.00022495	4.77246	NA	NA	NA	1	1	1	0	3	0.81663	5.10116	-0.708626	-4.70378	1.41631	-4.56906	NA	NA	0.41414	3.3757e-07	0.478557	2.55394e-06	0.156686	4.89916e-06	NA	NA	0.804904	2.36822e-05	0.919613	0.000274567	0.741783	0.000392288	NA	NA
DCAKD	1.5077e-06	0.000110112	4.81021	Uterus	2.08099e-05	0.00161492	4.25602	Adrenal_Gland	1.59796e-06	0.000213508	4.79858	NA	NA	NA	1	1	1	0	3	0.81663	5.10116	-0.708626	-4.70378	0.0624474	-5.02284	NA	NA	0.41414	3.3757e-07	0.478557	2.55394e-06	0.950207	5.09133e-07	NA	NA	0.804904	2.36822e-05	0.919613	0.000274567	0.996294	5.79988e-05	NA	NA
DCAKD	1.5077e-06	0.000110112	4.81021	Uterus	2.08099e-05	0.00161492	4.25602	Artery_Aorta	7.9195e-05	0.00458341	-3.94682	NA	NA	NA	1	1	1	0	3	0.81663	5.10116	-0.708626	-4.70378	-1.85477	3.55704	NA	NA	0.41414	3.3757e-07	0.478557	2.55394e-06	0.0636292	0.000375055	NA	NA	0.804904	2.36822e-05	0.919613	0.000274567	0.598253	0.0125722	NA	NA
DCAKD	1.5077e-06	0.000110112	4.81021	Uterus	2.08099e-05	0.00161492	4.25602	Artery_Coronary	1.81988e-06	0.00022743	-4.77246	NA	NA	NA	1	1	1	0	3	0.81663	5.10116	-0.708626	-4.70378	-1.41631	4.56906	NA	NA	0.41414	3.3757e-07	0.478557	2.55394e-06	0.156686	4.89916e-06	NA	NA	0.804904	2.36822e-05	0.919613	0.000274567	0.742432	0.000419254	NA	NA
DCAKD	1.5077e-06	0.000110112	4.81021	Uterus	2.08099e-05	0.00161492	4.25602	Artery_Tibial	1.75264e-06	0.000205501	-4.78004	NA	NA	NA	1	1	1	0	3	0.81663	5.10116	-0.708626	-4.70378	-1.41808	4.57645	NA	NA	0.41414	3.3757e-07	0.478557	2.55394e-06	0.156166	4.72929e-06	NA	NA	0.804904	2.36822e-05	0.919613	0.000274567	0.750227	0.000384305	NA	NA
DCAKD	1.5077e-06	0.000110112	4.81021	Uterus	2.08099e-05	0.00161492	4.25602	Brain_Amygdala	1.81988e-06	0.000271621	-4.77246	NA	NA	NA	1	1	1	0	3	0.81663	5.10116	-0.708626	-4.70378	-1.41631	4.56906	NA	NA	0.41414	3.3757e-07	0.478557	2.55394e-06	0.156686	4.89916e-06	NA	NA	0.804904	2.36822e-05	0.919613	0.000274567	0.772381	0.000504051	NA	NA
DCAKD	1.5077e-06	0.000110112	4.81021	Uterus	2.08099e-05	0.00161492	4.25602	Brain_Anterior_cingulate_cortex_BA24	1.81988e-06	0.000231813	-4.77246	NA	NA	NA	1	1	1	0	3	0.81663	5.10116	-0.708626	-4.70378	-1.41631	4.56906	NA	NA	0.41414	3.3757e-07	0.478557	2.55394e-06	0.156686	4.89916e-06	NA	NA	0.804904	2.36822e-05	0.919613	0.000274567	0.768006	0.000462658	NA	NA
DCAKD	1.5077e-06	0.000110112	4.81021	Uterus	2.08099e-05	0.00161492	4.25602	Brain_Caudate_basal_ganglia	1.81988e-06	0.000247777	-4.77246	NA	NA	NA	1	1	1	0	3	0.81663	5.10116	-0.708626	-4.70378	-1.41631	4.56906	NA	NA	0.41414	3.3757e-07	0.478557	2.55394e-06	0.156686	4.89916e-06	NA	NA	0.804904	2.36822e-05	0.919613	0.000274567	0.75227	0.000439629	NA	NA
DCAKD	1.5077e-06	0.000110112	4.81021	Uterus	2.08099e-05	0.00161492	4.25602	Brain_Cerebellar_Hemisphere	1.81988e-06	0.000203113	4.77246	NA	NA	NA	1	1	1	0	3	0.81663	5.10116	-0.708626	-4.70378	1.41631	-4.56906	NA	NA	0.41414	3.3757e-07	0.478557	2.55394e-06	0.156686	4.89916e-06	NA	NA	0.804904	2.36822e-05	0.919613	0.000274567	0.747779	0.000382123	NA	NA
DCAKD	1.5077e-06	0.000110112	4.81021	Uterus	2.08099e-05	0.00161492	4.25602	Brain_Cerebellum	1.36377e-08	3.20823e-06	5.67788	NA	NA	NA	1	1	1	0	3	0.81663	5.10116	-0.708626	-4.70378	0.758476	-5.72765	NA	NA	0.41414	3.3757e-07	0.478557	2.55394e-06	0.448166	1.0183e-08	NA	NA	0.804904	2.36822e-05	0.919613	0.000274567	0.904444	1.96171e-06	NA	NA
DCAKD	1.5077e-06	0.000110112	4.81021	Uterus	2.08099e-05	0.00161492	4.25602	Brain_Cortex	1.81988e-06	0.000225449	4.77246	NA	NA	NA	1	1	1	0	3	0.81663	5.10116	-0.708626	-4.70378	1.38596	-5.42304	NA	NA	0.41414	3.3757e-07	0.478557	2.55394e-06	0.165758	5.8595e-08	NA	NA	0.804904	2.36822e-05	0.919613	0.000274567	0.767477	8.60131e-06	NA	NA
DCAKD	1.5077e-06	0.000110112	4.81021	Uterus	2.08099e-05	0.00161492	4.25602	Brain_Frontal_Cortex_BA9	1.81988e-06	0.000238343	4.77246	NA	NA	NA	1	1	1	0	3	0.81663	5.10116	-0.708626	-4.70378	1.41631	-4.56906	NA	NA	0.41414	3.3757e-07	0.478557	2.55394e-06	0.156686	4.89916e-06	NA	NA	0.804904	2.36822e-05	0.919613	0.000274567	0.759998	0.000435171	NA	NA
DCAKD	1.5077e-06	0.000110112	4.81021	Uterus	2.08099e-05	0.00161492	4.25602	Brain_Hippocampus	1.81988e-06	0.000279693	4.77246	NA	NA	NA	1	1	1	0	3	0.81663	5.10116	-0.708626	-4.70378	1.41631	-4.56906	NA	NA	0.41414	3.3757e-07	0.478557	2.55394e-06	0.156686	4.89916e-06	NA	NA	0.804904	2.36822e-05	0.919613	0.000274567	0.782599	0.00049694	NA	NA
DCAKD	1.5077e-06	0.000110112	4.81021	Uterus	2.08099e-05	0.00161492	4.25602	Brain_Hypothalamus	1.81988e-06	0.000244335	-4.77246	NA	NA	NA	1	1	1	0	3	0.81663	5.10116	-0.708626	-4.70378	-1.41631	4.56906	NA	NA	0.41414	3.3757e-07	0.478557	2.55394e-06	0.156686	4.89916e-06	NA	NA	0.804904	2.36822e-05	0.919613	0.000274567	0.761994	0.000469526	NA	NA
DCAKD	1.5077e-06	0.000110112	4.81021	Uterus	2.08099e-05	0.00161492	4.25602	Brain_Nucleus_accumbens_basal_ganglia	1.81988e-06	0.000237197	4.77246	NA	NA	NA	1	1	1	0	3	0.81663	5.10116	-0.708626	-4.70378	1.41631	-4.56906	NA	NA	0.41414	3.3757e-07	0.478557	2.55394e-06	0.156686	4.89916e-06	NA	NA	0.804904	2.36822e-05	0.919613	0.000274567	0.760926	0.000445493	NA	NA
DCAKD	1.5077e-06	0.000110112	4.81021	Uterus	2.08099e-05	0.00161492	4.25602	Brain_Putamen_basal_ganglia	1.96106e-06	0.000271445	-4.7574	NA	NA	NA	1	1	1	0	3	0.81663	5.10116	-0.708626	-4.70378	-0.328035	4.89958	NA	NA	0.41414	3.3757e-07	0.478557	2.55394e-06	0.742885	9.60401e-07	NA	NA	0.804904	2.36822e-05	0.919613	0.000274567	0.968327	0.000114835	NA	NA
DCAKD	1.5077e-06	0.000110112	4.81021	Uterus	2.08099e-05	0.00161492	4.25602	Brain_Spinal_cord_cervical_c-1	1.37633e-06	0.000188386	4.8284	NA	NA	NA	1	1	1	0	3	0.81663	5.10116	-0.708626	-4.70378	0.259613	-4.99606	NA	NA	0.41414	3.3757e-07	0.478557	2.55394e-06	0.795162	5.85122e-07	NA	NA	0.804904	2.36822e-05	0.919613	0.000274567	0.970759	7.79745e-05	NA	NA
DCAKD	1.5077e-06	0.000110112	4.81021	Uterus	2.08099e-05	0.00161492	4.25602	Brain_Substantia_nigra	1.81988e-06	0.00026739	-4.77246	NA	NA	NA	1	1	1	0	3	0.81663	5.10116	-0.708626	-4.70378	-1.41631	4.56906	NA	NA	0.41414	3.3757e-07	0.478557	2.55394e-06	0.156686	4.89916e-06	NA	NA	0.804904	2.36822e-05	0.919613	0.000274567	0.770043	0.000554021	NA	NA
DCAKD	1.5077e-06	0.000110112	4.81021	Uterus	2.08099e-05	0.00161492	4.25602	Breast_Mammary_Tissue	1.23491e-08	2.91813e-06	5.69483	NA	NA	NA	1	1	1	0	3	0.81663	5.10116	-0.708626	-4.70378	0.655271	-5.77797	NA	NA	0.41414	3.3757e-07	0.478557	2.55394e-06	0.512293	7.56062e-09	NA	NA	0.804904	2.36822e-05	0.919613	0.000274567	0.921083	1.47082e-06	NA	NA
DCAKD	1.5077e-06	0.000110112	4.81021	Uterus	2.08099e-05	0.00161492	4.25602	Cells_Cultured_fibroblasts	8.11253e-09	2.00567e-06	5.7661	NA	NA	NA	1	1	1	0	3	0.81663	5.10116	-0.708626	-4.70378	0.634669	-5.85956	NA	NA	0.41414	3.3757e-07	0.478557	2.55394e-06	0.525645	4.641e-09	NA	NA	0.804904	2.36822e-05	0.919613	0.000274567	0.924832	8.79126e-07	NA	NA
DCAKD	1.5077e-06	0.000110112	4.81021	Uterus	2.08099e-05	0.00161492	4.25602	Cells_EBV-transformed_lymphocytes	1.81988e-06	0.00019093	-4.77246	NA	NA	NA	1	1	1	0	3	0.81663	5.10116	-0.708626	-4.70378	-1.41631	4.56906	NA	NA	0.41414	3.3757e-07	0.478557	2.55394e-06	0.156686	4.89916e-06	NA	NA	0.804904	2.36822e-05	0.919613	0.000274567	0.740401	0.000343405	NA	NA
DCAKD	1.5077e-06	0.000110112	4.81021	Uterus	2.08099e-05	0.00161492	4.25602	Colon_Sigmoid	1.81988e-06	0.000215812	-4.77246	NA	NA	NA	1	1	1	0	3	0.81663	5.10116	-0.708626	-4.70378	-1.41631	4.56906	NA	NA	0.41414	3.3757e-07	0.478557	2.55394e-06	0.156686	4.89916e-06	NA	NA	0.804904	2.36822e-05	0.919613	0.000274567	0.754306	0.00038508	NA	NA
DCAKD	1.5077e-06	0.000110112	4.81021	Uterus	2.08099e-05	0.00161492	4.25602	Colon_Transverse	1.74369e-06	0.000222376	4.78106	NA	NA	NA	1	1	1	0	3	0.81663	5.10116	-0.708626	-4.70378	0.0361397	-5.01298	NA	NA	0.41414	3.3757e-07	0.478557	2.55394e-06	0.971171	5.35921e-07	NA	NA	0.804904	2.36822e-05	0.919613	0.000274567	0.997125	6.54227e-05	NA	NA
DCAKD	1.5077e-06	0.000110112	4.81021	Uterus	2.08099e-05	0.00161492	4.25602	Esophagus_Gastroesophageal_Junction	1.81988e-06	0.000222284	4.77246	NA	NA	NA	1	1	1	0	3	0.81663	5.10116	-0.708626	-4.70378	1.41631	-4.56906	NA	NA	0.41414	3.3757e-07	0.478557	2.55394e-06	0.156686	4.89916e-06	NA	NA	0.804904	2.36822e-05	0.919613	0.000274567	0.75948	0.000387884	NA	NA
DCAKD	1.5077e-06	0.000110112	4.81021	Uterus	2.08099e-05	0.00161492	4.25602	Esophagus_Mucosa	4.01684e-05	0.00294497	4.10651	NA	NA	NA	1	1	1	0	3	0.81663	5.10116	-0.708626	-4.70378	-0.410049	-4.4453	NA	NA	0.41414	3.3757e-07	0.478557	2.55394e-06	0.68177	8.77693e-06	NA	NA	0.804904	2.36822e-05	0.919613	0.000274567	0.952474	0.000642317	NA	NA
DCAKD	1.5077e-06	0.000110112	4.81021	Uterus	2.08099e-05	0.00161492	4.25602	Esophagus_Muscularis	8.37821e-07	0.000113725	-4.92634	NA	NA	NA	1	1	1	0	3	0.81663	5.10116	-0.708626	-4.70378	0.0130294	5.1817	NA	NA	0.41414	3.3757e-07	0.478557	2.55394e-06	0.989604	2.19871e-07	NA	NA	0.804904	2.36822e-05	0.919613	0.000274567	0.999344	2.56198e-05	NA	NA
DCAKD	1.5077e-06	0.000110112	4.81021	Uterus	2.08099e-05	0.00161492	4.25602	Heart_Atrial_Appendage	1.59796e-06	0.000218208	4.79858	NA	NA	NA	1	1	1	0	3	0.81663	5.10116	-0.708626	-4.70378	0.0624474	-5.02284	NA	NA	0.41414	3.3757e-07	0.478557	2.55394e-06	0.950207	5.09133e-07	NA	NA	0.804904	2.36822e-05	0.919613	0.000274567	0.994423	5.95457e-05	NA	NA
DCAKD	1.5077e-06	0.000110112	4.81021	Uterus	2.08099e-05	0.00161492	4.25602	Heart_Left_Ventricle	1.81988e-06	0.000255805	-4.77246	NA	NA	NA	1	1	1	0	3	0.81663	5.10116	-0.708626	-4.70378	-1.41631	4.56906	NA	NA	0.41414	3.3757e-07	0.478557	2.55394e-06	0.156686	4.89916e-06	NA	NA	0.804904	2.36822e-05	0.919613	0.000274567	0.762363	0.000435325	NA	NA
DCAKD	1.5077e-06	0.000110112	4.81021	Uterus	2.08099e-05	0.00161492	4.25602	Liver	1.81988e-06	0.000257085	4.77246	NA	NA	NA	1	1	1	0	3	0.81663	5.10116	-0.708626	-4.70378	1.41631	-4.56906	NA	NA	0.41414	3.3757e-07	0.478557	2.55394e-06	0.156686	4.89916e-06	NA	NA	0.804904	2.36822e-05	0.919613	0.000274567	0.759765	0.000435184	NA	NA
DCAKD	1.5077e-06	0.000110112	4.81021	Uterus	2.08099e-05	0.00161492	4.25602	Lung	4.46787e-08	1.02539e-05	5.47128	NA	NA	NA	1	1	1	0	3	0.81663	5.10116	-0.708626	-4.70378	0.927102	-5.45223	NA	NA	0.41414	3.3757e-07	0.478557	2.55394e-06	0.353874	4.97424e-08	NA	NA	0.804904	2.36822e-05	0.919613	0.000274567	0.873017	7.92156e-06	NA	NA
DCAKD	1.5077e-06	0.000110112	4.81021	Uterus	2.08099e-05	0.00161492	4.25602	Minor_Salivary_Gland	6.27955e-07	9.17724e-05	4.98242	NA	NA	NA	1	1	1	0	3	0.81663	5.10116	-0.708626	-4.70378	0.774275	-5.0102	NA	NA	0.41414	3.3757e-07	0.478557	2.55394e-06	0.438768	5.43744e-07	NA	NA	0.804904	2.36822e-05	0.919613	0.000274567	0.909036	6.11202e-05	NA	NA
DCAKD	1.5077e-06	0.000110112	4.81021	Uterus	2.08099e-05	0.00161492	4.25602	Muscle_Skeletal	1.81988e-06	0.000227641	-4.77246	NA	NA	NA	1	1	1	0	3	0.81663	5.10116	-0.708626	-4.70378	-1.41631	4.56906	NA	NA	0.41414	3.3757e-07	0.478557	2.55394e-06	0.156686	4.89916e-06	NA	NA	0.804904	2.36822e-05	0.919613	0.000274567	0.737946	0.000404126	NA	NA
DCAKD	1.5077e-06	0.000110112	4.81021	Uterus	2.08099e-05	0.00161492	4.25602	Nerve_Tibial	1.81988e-06	0.000225472	-4.77246	NA	NA	NA	1	1	1	0	3	0.81663	5.10116	-0.708626	-4.70378	-1.41631	4.56906	NA	NA	0.41414	3.3757e-07	0.478557	2.55394e-06	0.156686	4.89916e-06	NA	NA	0.804904	2.36822e-05	0.919613	0.000274567	0.741094	0.000410028	NA	NA
DCAKD	1.5077e-06	0.000110112	4.81021	Uterus	2.08099e-05	0.00161492	4.25602	Ovary	1.81988e-06	0.00022839	-4.77246	NA	NA	NA	1	1	1	0	3	0.81663	5.10116	-0.708626	-4.70378	-1.41631	4.56906	NA	NA	0.41414	3.3757e-07	0.478557	2.55394e-06	0.156686	4.89916e-06	NA	NA	0.804904	2.36822e-05	0.919613	0.000274567	0.7485	0.000399507	NA	NA
DCAKD	1.5077e-06	0.000110112	4.81021	Uterus	2.08099e-05	0.00161492	4.25602	Pancreas	1.74369e-06	0.000241312	4.78106	NA	NA	NA	1	1	1	0	3	0.81663	5.10116	-0.708626	-4.70378	0.0361397	-5.01298	NA	NA	0.41414	3.3757e-07	0.478557	2.55394e-06	0.971171	5.35921e-07	NA	NA	0.804904	2.36822e-05	0.919613	0.000274567	0.996761	6.5017e-05	NA	NA
DCAKD	1.5077e-06	0.000110112	4.81021	Uterus	2.08099e-05	0.00161492	4.25602	Pituitary	1.37633e-06	0.000193385	4.8284	NA	NA	NA	1	1	1	0	3	0.81663	5.10116	-0.708626	-4.70378	0.259613	-4.99606	NA	NA	0.41414	3.3757e-07	0.478557	2.55394e-06	0.795162	5.85122e-07	NA	NA	0.804904	2.36822e-05	0.919613	0.000274567	0.97691	6.63965e-05	NA	NA
DCAKD	1.5077e-06	0.000110112	4.81021	Uterus	2.08099e-05	0.00161492	4.25602	Prostate	8.09405e-08	1.68195e-05	5.36502	NA	NA	NA	1	1	1	0	3	0.81663	5.10116	-0.708626	-4.70378	0.378579	-5.51921	NA	NA	0.41414	3.3757e-07	0.478557	2.55394e-06	0.705	3.4053e-08	NA	NA	0.804904	2.36822e-05	0.919613	0.000274567	0.963657	5.59838e-06	NA	NA
DCAKD	1.5077e-06	0.000110112	4.81021	Uterus	2.08099e-05	0.00161492	4.25602	Skin_Not_Sun_Exposed_Suprapubic	1.81988e-06	0.000240152	-4.77246	NA	NA	NA	1	1	1	0	3	0.81663	5.10116	-0.708626	-4.70378	-1.41631	4.56906	NA	NA	0.41414	3.3757e-07	0.478557	2.55394e-06	0.156686	4.89916e-06	NA	NA	0.804904	2.36822e-05	0.919613	0.000274567	0.761804	0.000403119	NA	NA
DCAKD	1.5077e-06	0.000110112	4.81021	Uterus	2.08099e-05	0.00161492	4.25602	Skin_Sun_Exposed_Lower_leg	4.01684e-05	0.00279802	4.10651	NA	NA	NA	1	1	1	0	3	0.81663	5.10116	-0.708626	-4.70378	-0.410049	-4.4453	NA	NA	0.41414	3.3757e-07	0.478557	2.55394e-06	0.68177	8.77693e-06	NA	NA	0.804904	2.36822e-05	0.919613	0.000274567	0.957271	0.000658074	NA	NA
DCAKD	1.5077e-06	0.000110112	4.81021	Uterus	2.08099e-05	0.00161492	4.25602	Small_Intestine_Terminal_Ileum	1.81988e-06	0.000219522	4.77246	NA	NA	NA	1	1	1	0	3	0.81663	5.10116	-0.708626	-4.70378	1.41631	-4.56906	NA	NA	0.41414	3.3757e-07	0.478557	2.55394e-06	0.156686	4.89916e-06	NA	NA	0.804904	2.36822e-05	0.919613	0.000274567	0.764763	0.000387056	NA	NA
DCAKD	1.5077e-06	0.000110112	4.81021	Uterus	2.08099e-05	0.00161492	4.25602	Spleen	1.81988e-06	0.000219563	4.77246	NA	NA	NA	1	1	1	0	3	0.81663	5.10116	-0.708626	-4.70378	1.41631	-4.56906	NA	NA	0.41414	3.3757e-07	0.478557	2.55394e-06	0.156686	4.89916e-06	NA	NA	0.804904	2.36822e-05	0.919613	0.000274567	0.759282	0.000370794	NA	NA
DCAKD	1.5077e-06	0.000110112	4.81021	Uterus	2.08099e-05	0.00161492	4.25602	Stomach	1.47707e-07	3.17575e-05	5.2554	NA	NA	NA	1	1	1	0	3	0.81663	5.10116	-0.708626	-4.70378	1.76063	-4.95735	NA	NA	0.41414	3.3757e-07	0.478557	2.55394e-06	0.0783013	7.14601e-07	NA	NA	0.804904	2.36822e-05	0.919613	0.000274567	0.654384	8.28383e-05	NA	NA
DCAKD	1.5077e-06	0.000110112	4.81021	Uterus	2.08099e-05	0.00161492	4.25602	Testis	1.74979e-06	0.000250083	4.78036	NA	NA	NA	1	1	1	0	3	0.81663	5.10116	-0.708626	-4.70378	0.312363	-4.92895	NA	NA	0.41414	3.3757e-07	0.478557	2.55394e-06	0.754765	8.26729e-07	NA	NA	0.804904	2.36822e-05	0.919613	0.000274567	0.971718	0.00010393	NA	NA
DCAKD	1.5077e-06	0.000110112	4.81021	Uterus	2.08099e-05	0.00161492	4.25602	Thyroid	7.3861e-09	2.15712e-06	5.7819	NA	NA	NA	1	1	1	0	3	0.81663	5.10116	-0.708626	-4.70378	0.655242	-5.8693	NA	NA	0.41414	3.3757e-07	0.478557	2.55394e-06	0.512312	4.37649e-09	NA	NA	0.804904	2.36822e-05	0.919613	0.000274567	0.918521	9.35456e-07	NA	NA
DCAKD	1.5077e-06	0.000110112	4.81021	Uterus	2.08099e-05	0.00161492	4.25602	Uterus	1.81988e-06	0.000235085	-4.77246	NA	NA	NA	1	1	1	0	3	0.81663	5.10116	-0.708626	-4.70378	-1.41631	4.56906	NA	NA	0.41414	3.3757e-07	0.478557	2.55394e-06	0.156686	4.89916e-06	NA	NA	0.804904	2.36822e-05	0.919613	0.000274567	0.749438	0.000405886	NA	NA
DCAKD	1.5077e-06	0.000110112	4.81021	Uterus	2.08099e-05	0.00161492	4.25602	Vagina	1.44287e-08	4.01029e-06	5.66822	NA	NA	NA	1	1	1	0	3	0.81663	5.10116	-0.708626	-4.70378	1.14295	-5.61047	NA	NA	0.41414	3.3757e-07	0.478557	2.55394e-06	0.25306	2.01778e-08	NA	NA	0.804904	2.36822e-05	0.919613	0.000274567	0.837554	3.73578e-06	NA	NA
DCAKD	1.5077e-06	0.000110112	4.81021	Uterus	2.08099e-05	0.00161492	4.25602	smultixcan	4.03538e-08	8.15286e-06	-0.600331	NA	NA	NA	1	1	1	0	3	0.81663	5.10116	-0.708626	-4.70378	-0.0855409	0.378085	NA	NA	0.41414	3.3757e-07	0.478557	2.55394e-06	0.627249	4.52905e-08	NA	NA	0.804904	2.36822e-05	0.919613	0.000274567	0.937612	6.84459e-06	NA	NA
DCAKD	1.5077e-06	0.000110112	4.81021	Vagina	3.28451e-07	6.23489e-05	5.10634	Adipose_Subcutaneous	6.27955e-07	9.87279e-05	4.98242	NA	NA	NA	1	1	1	0	3	0.81663	5.10116	-0.124689	-4.55718	0.774275	-5.0102	NA	NA	0.41414	3.3757e-07	0.90077	5.18447e-06	0.438768	5.43744e-07	NA	NA	0.804904	2.36822e-05	0.990982	0.000563137	0.904444	6.14593e-05	NA	NA
DCAKD	1.5077e-06	0.000110112	4.81021	Vagina	3.28451e-07	6.23489e-05	5.10634	Adipose_Visceral_Omentum	1.81988e-06	0.00022495	4.77246	NA	NA	NA	1	1	1	0	3	0.81663	5.10116	-0.124689	-4.55718	1.41631	-4.56906	NA	NA	0.41414	3.3757e-07	0.90077	5.18447e-06	0.156686	4.89916e-06	NA	NA	0.804904	2.36822e-05	0.990982	0.000563137	0.741783	0.000392288	NA	NA
DCAKD	1.5077e-06	0.000110112	4.81021	Vagina	3.28451e-07	6.23489e-05	5.10634	Adrenal_Gland	1.59796e-06	0.000213508	4.79858	NA	NA	NA	1	1	1	0	3	0.81663	5.10116	-0.124689	-4.55718	0.0624474	-5.02284	NA	NA	0.41414	3.3757e-07	0.90077	5.18447e-06	0.950207	5.09133e-07	NA	NA	0.804904	2.36822e-05	0.990982	0.000563137	0.996294	5.79988e-05	NA	NA
DCAKD	1.5077e-06	0.000110112	4.81021	Vagina	3.28451e-07	6.23489e-05	5.10634	Artery_Aorta	7.9195e-05	0.00458341	-3.94682	NA	NA	NA	1	1	1	0	3	0.81663	5.10116	-0.124689	-4.55718	-1.85477	3.55704	NA	NA	0.41414	3.3757e-07	0.90077	5.18447e-06	0.0636292	0.000375055	NA	NA	0.804904	2.36822e-05	0.990982	0.000563137	0.598253	0.0125722	NA	NA
DCAKD	1.5077e-06	0.000110112	4.81021	Vagina	3.28451e-07	6.23489e-05	5.10634	Artery_Coronary	1.81988e-06	0.00022743	-4.77246	NA	NA	NA	1	1	1	0	3	0.81663	5.10116	-0.124689	-4.55718	-1.41631	4.56906	NA	NA	0.41414	3.3757e-07	0.90077	5.18447e-06	0.156686	4.89916e-06	NA	NA	0.804904	2.36822e-05	0.990982	0.000563137	0.742432	0.000419254	NA	NA
DCAKD	1.5077e-06	0.000110112	4.81021	Vagina	3.28451e-07	6.23489e-05	5.10634	Artery_Tibial	1.75264e-06	0.000205501	-4.78004	NA	NA	NA	1	1	1	0	3	0.81663	5.10116	-0.124689	-4.55718	-1.41808	4.57645	NA	NA	0.41414	3.3757e-07	0.90077	5.18447e-06	0.156166	4.72929e-06	NA	NA	0.804904	2.36822e-05	0.990982	0.000563137	0.750227	0.000384305	NA	NA
DCAKD	1.5077e-06	0.000110112	4.81021	Vagina	3.28451e-07	6.23489e-05	5.10634	Brain_Amygdala	1.81988e-06	0.000271621	-4.77246	NA	NA	NA	1	1	1	0	3	0.81663	5.10116	-0.124689	-4.55718	-1.41631	4.56906	NA	NA	0.41414	3.3757e-07	0.90077	5.18447e-06	0.156686	4.89916e-06	NA	NA	0.804904	2.36822e-05	0.990982	0.000563137	0.772381	0.000504051	NA	NA
DCAKD	1.5077e-06	0.000110112	4.81021	Vagina	3.28451e-07	6.23489e-05	5.10634	Brain_Anterior_cingulate_cortex_BA24	1.81988e-06	0.000231813	-4.77246	NA	NA	NA	1	1	1	0	3	0.81663	5.10116	-0.124689	-4.55718	-1.41631	4.56906	NA	NA	0.41414	3.3757e-07	0.90077	5.18447e-06	0.156686	4.89916e-06	NA	NA	0.804904	2.36822e-05	0.990982	0.000563137	0.768006	0.000462658	NA	NA
DCAKD	1.5077e-06	0.000110112	4.81021	Vagina	3.28451e-07	6.23489e-05	5.10634	Brain_Caudate_basal_ganglia	1.81988e-06	0.000247777	-4.77246	NA	NA	NA	1	1	1	0	3	0.81663	5.10116	-0.124689	-4.55718	-1.41631	4.56906	NA	NA	0.41414	3.3757e-07	0.90077	5.18447e-06	0.156686	4.89916e-06	NA	NA	0.804904	2.36822e-05	0.990982	0.000563137	0.75227	0.000439629	NA	NA
DCAKD	1.5077e-06	0.000110112	4.81021	Vagina	3.28451e-07	6.23489e-05	5.10634	Brain_Cerebellar_Hemisphere	1.81988e-06	0.000203113	4.77246	NA	NA	NA	1	1	1	0	3	0.81663	5.10116	-0.124689	-4.55718	1.41631	-4.56906	NA	NA	0.41414	3.3757e-07	0.90077	5.18447e-06	0.156686	4.89916e-06	NA	NA	0.804904	2.36822e-05	0.990982	0.000563137	0.747779	0.000382123	NA	NA
DCAKD	1.5077e-06	0.000110112	4.81021	Vagina	3.28451e-07	6.23489e-05	5.10634	Brain_Cerebellum	1.36377e-08	3.20823e-06	5.67788	NA	NA	NA	1	1	1	0	3	0.81663	5.10116	-0.124689	-4.55718	0.758476	-5.72765	NA	NA	0.41414	3.3757e-07	0.90077	5.18447e-06	0.448166	1.0183e-08	NA	NA	0.804904	2.36822e-05	0.990982	0.000563137	0.904444	1.96171e-06	NA	NA
DCAKD	1.5077e-06	0.000110112	4.81021	Vagina	3.28451e-07	6.23489e-05	5.10634	Brain_Cortex	1.81988e-06	0.000225449	4.77246	NA	NA	NA	1	1	1	0	3	0.81663	5.10116	-0.124689	-4.55718	1.38596	-5.42304	NA	NA	0.41414	3.3757e-07	0.90077	5.18447e-06	0.165758	5.8595e-08	NA	NA	0.804904	2.36822e-05	0.990982	0.000563137	0.767477	8.60131e-06	NA	NA
DCAKD	1.5077e-06	0.000110112	4.81021	Vagina	3.28451e-07	6.23489e-05	5.10634	Brain_Frontal_Cortex_BA9	1.81988e-06	0.000238343	4.77246	NA	NA	NA	1	1	1	0	3	0.81663	5.10116	-0.124689	-4.55718	1.41631	-4.56906	NA	NA	0.41414	3.3757e-07	0.90077	5.18447e-06	0.156686	4.89916e-06	NA	NA	0.804904	2.36822e-05	0.990982	0.000563137	0.759998	0.000435171	NA	NA
DCAKD	1.5077e-06	0.000110112	4.81021	Vagina	3.28451e-07	6.23489e-05	5.10634	Brain_Hippocampus	1.81988e-06	0.000279693	4.77246	NA	NA	NA	1	1	1	0	3	0.81663	5.10116	-0.124689	-4.55718	1.41631	-4.56906	NA	NA	0.41414	3.3757e-07	0.90077	5.18447e-06	0.156686	4.89916e-06	NA	NA	0.804904	2.36822e-05	0.990982	0.000563137	0.782599	0.00049694	NA	NA
DCAKD	1.5077e-06	0.000110112	4.81021	Vagina	3.28451e-07	6.23489e-05	5.10634	Brain_Hypothalamus	1.81988e-06	0.000244335	-4.77246	NA	NA	NA	1	1	1	0	3	0.81663	5.10116	-0.124689	-4.55718	-1.41631	4.56906	NA	NA	0.41414	3.3757e-07	0.90077	5.18447e-06	0.156686	4.89916e-06	NA	NA	0.804904	2.36822e-05	0.990982	0.000563137	0.761994	0.000469526	NA	NA
DCAKD	1.5077e-06	0.000110112	4.81021	Vagina	3.28451e-07	6.23489e-05	5.10634	Brain_Nucleus_accumbens_basal_ganglia	1.81988e-06	0.000237197	4.77246	NA	NA	NA	1	1	1	0	3	0.81663	5.10116	-0.124689	-4.55718	1.41631	-4.56906	NA	NA	0.41414	3.3757e-07	0.90077	5.18447e-06	0.156686	4.89916e-06	NA	NA	0.804904	2.36822e-05	0.990982	0.000563137	0.760926	0.000445493	NA	NA
DCAKD	1.5077e-06	0.000110112	4.81021	Vagina	3.28451e-07	6.23489e-05	5.10634	Brain_Putamen_basal_ganglia	1.96106e-06	0.000271445	-4.7574	NA	NA	NA	1	1	1	0	3	0.81663	5.10116	-0.124689	-4.55718	-0.328035	4.89958	NA	NA	0.41414	3.3757e-07	0.90077	5.18447e-06	0.742885	9.60401e-07	NA	NA	0.804904	2.36822e-05	0.990982	0.000563137	0.968327	0.000114835	NA	NA
DCAKD	1.5077e-06	0.000110112	4.81021	Vagina	3.28451e-07	6.23489e-05	5.10634	Brain_Spinal_cord_cervical_c-1	1.37633e-06	0.000188386	4.8284	NA	NA	NA	1	1	1	0	3	0.81663	5.10116	-0.124689	-4.55718	0.259613	-4.99606	NA	NA	0.41414	3.3757e-07	0.90077	5.18447e-06	0.795162	5.85122e-07	NA	NA	0.804904	2.36822e-05	0.990982	0.000563137	0.970759	7.79745e-05	NA	NA
DCAKD	1.5077e-06	0.000110112	4.81021	Vagina	3.28451e-07	6.23489e-05	5.10634	Brain_Substantia_nigra	1.81988e-06	0.00026739	-4.77246	NA	NA	NA	1	1	1	0	3	0.81663	5.10116	-0.124689	-4.55718	-1.41631	4.56906	NA	NA	0.41414	3.3757e-07	0.90077	5.18447e-06	0.156686	4.89916e-06	NA	NA	0.804904	2.36822e-05	0.990982	0.000563137	0.770043	0.000554021	NA	NA
DCAKD	1.5077e-06	0.000110112	4.81021	Vagina	3.28451e-07	6.23489e-05	5.10634	Breast_Mammary_Tissue	1.23491e-08	2.91813e-06	5.69483	NA	NA	NA	1	1	1	0	3	0.81663	5.10116	-0.124689	-4.55718	0.655271	-5.77797	NA	NA	0.41414	3.3757e-07	0.90077	5.18447e-06	0.512293	7.56062e-09	NA	NA	0.804904	2.36822e-05	0.990982	0.000563137	0.921083	1.47082e-06	NA	NA
DCAKD	1.5077e-06	0.000110112	4.81021	Vagina	3.28451e-07	6.23489e-05	5.10634	Cells_Cultured_fibroblasts	8.11253e-09	2.00567e-06	5.7661	NA	NA	NA	1	1	1	0	3	0.81663	5.10116	-0.124689	-4.55718	0.634669	-5.85956	NA	NA	0.41414	3.3757e-07	0.90077	5.18447e-06	0.525645	4.641e-09	NA	NA	0.804904	2.36822e-05	0.990982	0.000563137	0.924832	8.79126e-07	NA	NA
DCAKD	1.5077e-06	0.000110112	4.81021	Vagina	3.28451e-07	6.23489e-05	5.10634	Cells_EBV-transformed_lymphocytes	1.81988e-06	0.00019093	-4.77246	NA	NA	NA	1	1	1	0	3	0.81663	5.10116	-0.124689	-4.55718	-1.41631	4.56906	NA	NA	0.41414	3.3757e-07	0.90077	5.18447e-06	0.156686	4.89916e-06	NA	NA	0.804904	2.36822e-05	0.990982	0.000563137	0.740401	0.000343405	NA	NA
DCAKD	1.5077e-06	0.000110112	4.81021	Vagina	3.28451e-07	6.23489e-05	5.10634	Colon_Sigmoid	1.81988e-06	0.000215812	-4.77246	NA	NA	NA	1	1	1	0	3	0.81663	5.10116	-0.124689	-4.55718	-1.41631	4.56906	NA	NA	0.41414	3.3757e-07	0.90077	5.18447e-06	0.156686	4.89916e-06	NA	NA	0.804904	2.36822e-05	0.990982	0.000563137	0.754306	0.00038508	NA	NA
DCAKD	1.5077e-06	0.000110112	4.81021	Vagina	3.28451e-07	6.23489e-05	5.10634	Colon_Transverse	1.74369e-06	0.000222376	4.78106	NA	NA	NA	1	1	1	0	3	0.81663	5.10116	-0.124689	-4.55718	0.0361397	-5.01298	NA	NA	0.41414	3.3757e-07	0.90077	5.18447e-06	0.971171	5.35921e-07	NA	NA	0.804904	2.36822e-05	0.990982	0.000563137	0.997125	6.54227e-05	NA	NA
DCAKD	1.5077e-06	0.000110112	4.81021	Vagina	3.28451e-07	6.23489e-05	5.10634	Esophagus_Gastroesophageal_Junction	1.81988e-06	0.000222284	4.77246	NA	NA	NA	1	1	1	0	3	0.81663	5.10116	-0.124689	-4.55718	1.41631	-4.56906	NA	NA	0.41414	3.3757e-07	0.90077	5.18447e-06	0.156686	4.89916e-06	NA	NA	0.804904	2.36822e-05	0.990982	0.000563137	0.75948	0.000387884	NA	NA
DCAKD	1.5077e-06	0.000110112	4.81021	Vagina	3.28451e-07	6.23489e-05	5.10634	Esophagus_Mucosa	4.01684e-05	0.00294497	4.10651	NA	NA	NA	1	1	1	0	3	0.81663	5.10116	-0.124689	-4.55718	-0.410049	-4.4453	NA	NA	0.41414	3.3757e-07	0.90077	5.18447e-06	0.68177	8.77693e-06	NA	NA	0.804904	2.36822e-05	0.990982	0.000563137	0.952474	0.000642317	NA	NA
DCAKD	1.5077e-06	0.000110112	4.81021	Vagina	3.28451e-07	6.23489e-05	5.10634	Esophagus_Muscularis	8.37821e-07	0.000113725	-4.92634	NA	NA	NA	1	1	1	0	3	0.81663	5.10116	-0.124689	-4.55718	0.0130294	5.1817	NA	NA	0.41414	3.3757e-07	0.90077	5.18447e-06	0.989604	2.19871e-07	NA	NA	0.804904	2.36822e-05	0.990982	0.000563137	0.999344	2.56198e-05	NA	NA
DCAKD	1.5077e-06	0.000110112	4.81021	Vagina	3.28451e-07	6.23489e-05	5.10634	Heart_Atrial_Appendage	1.59796e-06	0.000218208	4.79858	NA	NA	NA	1	1	1	0	3	0.81663	5.10116	-0.124689	-4.55718	0.0624474	-5.02284	NA	NA	0.41414	3.3757e-07	0.90077	5.18447e-06	0.950207	5.09133e-07	NA	NA	0.804904	2.36822e-05	0.990982	0.000563137	0.994423	5.95457e-05	NA	NA
DCAKD	1.5077e-06	0.000110112	4.81021	Vagina	3.28451e-07	6.23489e-05	5.10634	Heart_Left_Ventricle	1.81988e-06	0.000255805	-4.77246	NA	NA	NA	1	1	1	0	3	0.81663	5.10116	-0.124689	-4.55718	-1.41631	4.56906	NA	NA	0.41414	3.3757e-07	0.90077	5.18447e-06	0.156686	4.89916e-06	NA	NA	0.804904	2.36822e-05	0.990982	0.000563137	0.762363	0.000435325	NA	NA
DCAKD	1.5077e-06	0.000110112	4.81021	Vagina	3.28451e-07	6.23489e-05	5.10634	Liver	1.81988e-06	0.000257085	4.77246	NA	NA	NA	1	1	1	0	3	0.81663	5.10116	-0.124689	-4.55718	1.41631	-4.56906	NA	NA	0.41414	3.3757e-07	0.90077	5.18447e-06	0.156686	4.89916e-06	NA	NA	0.804904	2.36822e-05	0.990982	0.000563137	0.759765	0.000435184	NA	NA
DCAKD	1.5077e-06	0.000110112	4.81021	Vagina	3.28451e-07	6.23489e-05	5.10634	Lung	4.46787e-08	1.02539e-05	5.47128	NA	NA	NA	1	1	1	0	3	0.81663	5.10116	-0.124689	-4.55718	0.927102	-5.45223	NA	NA	0.41414	3.3757e-07	0.90077	5.18447e-06	0.353874	4.97424e-08	NA	NA	0.804904	2.36822e-05	0.990982	0.000563137	0.873017	7.92156e-06	NA	NA
DCAKD	1.5077e-06	0.000110112	4.81021	Vagina	3.28451e-07	6.23489e-05	5.10634	Minor_Salivary_Gland	6.27955e-07	9.17724e-05	4.98242	NA	NA	NA	1	1	1	0	3	0.81663	5.10116	-0.124689	-4.55718	0.774275	-5.0102	NA	NA	0.41414	3.3757e-07	0.90077	5.18447e-06	0.438768	5.43744e-07	NA	NA	0.804904	2.36822e-05	0.990982	0.000563137	0.909036	6.11202e-05	NA	NA
DCAKD	1.5077e-06	0.000110112	4.81021	Vagina	3.28451e-07	6.23489e-05	5.10634	Muscle_Skeletal	1.81988e-06	0.000227641	-4.77246	NA	NA	NA	1	1	1	0	3	0.81663	5.10116	-0.124689	-4.55718	-1.41631	4.56906	NA	NA	0.41414	3.3757e-07	0.90077	5.18447e-06	0.156686	4.89916e-06	NA	NA	0.804904	2.36822e-05	0.990982	0.000563137	0.737946	0.000404126	NA	NA
DCAKD	1.5077e-06	0.000110112	4.81021	Vagina	3.28451e-07	6.23489e-05	5.10634	Nerve_Tibial	1.81988e-06	0.000225472	-4.77246	NA	NA	NA	1	1	1	0	3	0.81663	5.10116	-0.124689	-4.55718	-1.41631	4.56906	NA	NA	0.41414	3.3757e-07	0.90077	5.18447e-06	0.156686	4.89916e-06	NA	NA	0.804904	2.36822e-05	0.990982	0.000563137	0.741094	0.000410028	NA	NA
DCAKD	1.5077e-06	0.000110112	4.81021	Vagina	3.28451e-07	6.23489e-05	5.10634	Ovary	1.81988e-06	0.00022839	-4.77246	NA	NA	NA	1	1	1	0	3	0.81663	5.10116	-0.124689	-4.55718	-1.41631	4.56906	NA	NA	0.41414	3.3757e-07	0.90077	5.18447e-06	0.156686	4.89916e-06	NA	NA	0.804904	2.36822e-05	0.990982	0.000563137	0.7485	0.000399507	NA	NA
DCAKD	1.5077e-06	0.000110112	4.81021	Vagina	3.28451e-07	6.23489e-05	5.10634	Pancreas	1.74369e-06	0.000241312	4.78106	NA	NA	NA	1	1	1	0	3	0.81663	5.10116	-0.124689	-4.55718	0.0361397	-5.01298	NA	NA	0.41414	3.3757e-07	0.90077	5.18447e-06	0.971171	5.35921e-07	NA	NA	0.804904	2.36822e-05	0.990982	0.000563137	0.996761	6.5017e-05	NA	NA
DCAKD	1.5077e-06	0.000110112	4.81021	Vagina	3.28451e-07	6.23489e-05	5.10634	Pituitary	1.37633e-06	0.000193385	4.8284	NA	NA	NA	1	1	1	0	3	0.81663	5.10116	-0.124689	-4.55718	0.259613	-4.99606	NA	NA	0.41414	3.3757e-07	0.90077	5.18447e-06	0.795162	5.85122e-07	NA	NA	0.804904	2.36822e-05	0.990982	0.000563137	0.97691	6.63965e-05	NA	NA
DCAKD	1.5077e-06	0.000110112	4.81021	Vagina	3.28451e-07	6.23489e-05	5.10634	Prostate	8.09405e-08	1.68195e-05	5.36502	NA	NA	NA	1	1	1	0	3	0.81663	5.10116	-0.124689	-4.55718	0.378579	-5.51921	NA	NA	0.41414	3.3757e-07	0.90077	5.18447e-06	0.705	3.4053e-08	NA	NA	0.804904	2.36822e-05	0.990982	0.000563137	0.963657	5.59838e-06	NA	NA
DCAKD	1.5077e-06	0.000110112	4.81021	Vagina	3.28451e-07	6.23489e-05	5.10634	Skin_Not_Sun_Exposed_Suprapubic	1.81988e-06	0.000240152	-4.77246	NA	NA	NA	1	1	1	0	3	0.81663	5.10116	-0.124689	-4.55718	-1.41631	4.56906	NA	NA	0.41414	3.3757e-07	0.90077	5.18447e-06	0.156686	4.89916e-06	NA	NA	0.804904	2.36822e-05	0.990982	0.000563137	0.761804	0.000403119	NA	NA
DCAKD	1.5077e-06	0.000110112	4.81021	Vagina	3.28451e-07	6.23489e-05	5.10634	Skin_Sun_Exposed_Lower_leg	4.01684e-05	0.00279802	4.10651	NA	NA	NA	1	1	1	0	3	0.81663	5.10116	-0.124689	-4.55718	-0.410049	-4.4453	NA	NA	0.41414	3.3757e-07	0.90077	5.18447e-06	0.68177	8.77693e-06	NA	NA	0.804904	2.36822e-05	0.990982	0.000563137	0.957271	0.000658074	NA	NA
DCAKD	1.5077e-06	0.000110112	4.81021	Vagina	3.28451e-07	6.23489e-05	5.10634	Small_Intestine_Terminal_Ileum	1.81988e-06	0.000219522	4.77246	NA	NA	NA	1	1	1	0	3	0.81663	5.10116	-0.124689	-4.55718	1.41631	-4.56906	NA	NA	0.41414	3.3757e-07	0.90077	5.18447e-06	0.156686	4.89916e-06	NA	NA	0.804904	2.36822e-05	0.990982	0.000563137	0.764763	0.000387056	NA	NA
DCAKD	1.5077e-06	0.000110112	4.81021	Vagina	3.28451e-07	6.23489e-05	5.10634	Spleen	1.81988e-06	0.000219563	4.77246	NA	NA	NA	1	1	1	0	3	0.81663	5.10116	-0.124689	-4.55718	1.41631	-4.56906	NA	NA	0.41414	3.3757e-07	0.90077	5.18447e-06	0.156686	4.89916e-06	NA	NA	0.804904	2.36822e-05	0.990982	0.000563137	0.759282	0.000370794	NA	NA
DCAKD	1.5077e-06	0.000110112	4.81021	Vagina	3.28451e-07	6.23489e-05	5.10634	Stomach	1.47707e-07	3.17575e-05	5.2554	NA	NA	NA	1	1	1	0	3	0.81663	5.10116	-0.124689	-4.55718	1.76063	-4.95735	NA	NA	0.41414	3.3757e-07	0.90077	5.18447e-06	0.0783013	7.14601e-07	NA	NA	0.804904	2.36822e-05	0.990982	0.000563137	0.654384	8.28383e-05	NA	NA
DCAKD	1.5077e-06	0.000110112	4.81021	Vagina	3.28451e-07	6.23489e-05	5.10634	Testis	1.74979e-06	0.000250083	4.78036	NA	NA	NA	1	1	1	0	3	0.81663	5.10116	-0.124689	-4.55718	0.312363	-4.92895	NA	NA	0.41414	3.3757e-07	0.90077	5.18447e-06	0.754765	8.26729e-07	NA	NA	0.804904	2.36822e-05	0.990982	0.000563137	0.971718	0.00010393	NA	NA
DCAKD	1.5077e-06	0.000110112	4.81021	Vagina	3.28451e-07	6.23489e-05	5.10634	Thyroid	7.3861e-09	2.15712e-06	5.7819	NA	NA	NA	1	1	1	0	3	0.81663	5.10116	-0.124689	-4.55718	0.655242	-5.8693	NA	NA	0.41414	3.3757e-07	0.90077	5.18447e-06	0.512312	4.37649e-09	NA	NA	0.804904	2.36822e-05	0.990982	0.000563137	0.918521	9.35456e-07	NA	NA
DCAKD	1.5077e-06	0.000110112	4.81021	Vagina	3.28451e-07	6.23489e-05	5.10634	Uterus	1.81988e-06	0.000235085	-4.77246	NA	NA	NA	1	1	1	0	3	0.81663	5.10116	-0.124689	-4.55718	-1.41631	4.56906	NA	NA	0.41414	3.3757e-07	0.90077	5.18447e-06	0.156686	4.89916e-06	NA	NA	0.804904	2.36822e-05	0.990982	0.000563137	0.749438	0.000405886	NA	NA
DCAKD	1.5077e-06	0.000110112	4.81021	Vagina	3.28451e-07	6.23489e-05	5.10634	Vagina	1.44287e-08	4.01029e-06	5.66822	NA	NA	NA	1	1	1	0	3	0.81663	5.10116	-0.124689	-4.55718	1.14295	-5.61047	NA	NA	0.41414	3.3757e-07	0.90077	5.18447e-06	0.25306	2.01778e-08	NA	NA	0.804904	2.36822e-05	0.990982	0.000563137	0.837554	3.73578e-06	NA	NA
DCAKD	1.5077e-06	0.000110112	4.81021	Vagina	3.28451e-07	6.23489e-05	5.10634	smultixcan	4.03538e-08	8.15286e-06	-0.600331	NA	NA	NA	1	1	1	0	3	0.81663	5.10116	-0.124689	-4.55718	-0.0855409	0.378085	NA	NA	0.41414	3.3757e-07	0.90077	5.18447e-06	0.627249	4.52905e-08	NA	NA	0.804904	2.36822e-05	0.990982	0.000563137	0.937612	6.84459e-06	NA	NA
DCAKD	1.5077e-06	0.000110112	4.81021	smultixcan	5.65009e-07	4.6994e-05	3.48584	Adipose_Subcutaneous	6.27955e-07	9.87279e-05	4.98242	NA	NA	NA	1	1	1	0	3	0.81663	5.10116	-0.0493276	-3.2119	0.774275	-5.0102	NA	NA	0.41414	3.3757e-07	0.191937	4.79115e-08	0.438768	5.43744e-07	NA	NA	0.804904	2.36822e-05	0.68675	4.17458e-06	0.904444	6.14593e-05	NA	NA
DCAKD	1.5077e-06	0.000110112	4.81021	smultixcan	5.65009e-07	4.6994e-05	3.48584	Adipose_Visceral_Omentum	1.81988e-06	0.00022495	4.77246	NA	NA	NA	1	1	1	0	3	0.81663	5.10116	-0.0493276	-3.2119	1.41631	-4.56906	NA	NA	0.41414	3.3757e-07	0.191937	4.79115e-08	0.156686	4.89916e-06	NA	NA	0.804904	2.36822e-05	0.68675	4.17458e-06	0.741783	0.000392288	NA	NA
DCAKD	1.5077e-06	0.000110112	4.81021	smultixcan	5.65009e-07	4.6994e-05	3.48584	Adrenal_Gland	1.59796e-06	0.000213508	4.79858	NA	NA	NA	1	1	1	0	3	0.81663	5.10116	-0.0493276	-3.2119	0.0624474	-5.02284	NA	NA	0.41414	3.3757e-07	0.191937	4.79115e-08	0.950207	5.09133e-07	NA	NA	0.804904	2.36822e-05	0.68675	4.17458e-06	0.996294	5.79988e-05	NA	NA
DCAKD	1.5077e-06	0.000110112	4.81021	smultixcan	5.65009e-07	4.6994e-05	3.48584	Artery_Aorta	7.9195e-05	0.00458341	-3.94682	NA	NA	NA	1	1	1	0	3	0.81663	5.10116	-0.0493276	-3.2119	-1.85477	3.55704	NA	NA	0.41414	3.3757e-07	0.191937	4.79115e-08	0.0636292	0.000375055	NA	NA	0.804904	2.36822e-05	0.68675	4.17458e-06	0.598253	0.0125722	NA	NA
DCAKD	1.5077e-06	0.000110112	4.81021	smultixcan	5.65009e-07	4.6994e-05	3.48584	Artery_Coronary	1.81988e-06	0.00022743	-4.77246	NA	NA	NA	1	1	1	0	3	0.81663	5.10116	-0.0493276	-3.2119	-1.41631	4.56906	NA	NA	0.41414	3.3757e-07	0.191937	4.79115e-08	0.156686	4.89916e-06	NA	NA	0.804904	2.36822e-05	0.68675	4.17458e-06	0.742432	0.000419254	NA	NA
DCAKD	1.5077e-06	0.000110112	4.81021	smultixcan	5.65009e-07	4.6994e-05	3.48584	Artery_Tibial	1.75264e-06	0.000205501	-4.78004	NA	NA	NA	1	1	1	0	3	0.81663	5.10116	-0.0493276	-3.2119	-1.41808	4.57645	NA	NA	0.41414	3.3757e-07	0.191937	4.79115e-08	0.156166	4.72929e-06	NA	NA	0.804904	2.36822e-05	0.68675	4.17458e-06	0.750227	0.000384305	NA	NA
DCAKD	1.5077e-06	0.000110112	4.81021	smultixcan	5.65009e-07	4.6994e-05	3.48584	Brain_Amygdala	1.81988e-06	0.000271621	-4.77246	NA	NA	NA	1	1	1	0	3	0.81663	5.10116	-0.0493276	-3.2119	-1.41631	4.56906	NA	NA	0.41414	3.3757e-07	0.191937	4.79115e-08	0.156686	4.89916e-06	NA	NA	0.804904	2.36822e-05	0.68675	4.17458e-06	0.772381	0.000504051	NA	NA
DCAKD	1.5077e-06	0.000110112	4.81021	smultixcan	5.65009e-07	4.6994e-05	3.48584	Brain_Anterior_cingulate_cortex_BA24	1.81988e-06	0.000231813	-4.77246	NA	NA	NA	1	1	1	0	3	0.81663	5.10116	-0.0493276	-3.2119	-1.41631	4.56906	NA	NA	0.41414	3.3757e-07	0.191937	4.79115e-08	0.156686	4.89916e-06	NA	NA	0.804904	2.36822e-05	0.68675	4.17458e-06	0.768006	0.000462658	NA	NA
DCAKD	1.5077e-06	0.000110112	4.81021	smultixcan	5.65009e-07	4.6994e-05	3.48584	Brain_Caudate_basal_ganglia	1.81988e-06	0.000247777	-4.77246	NA	NA	NA	1	1	1	0	3	0.81663	5.10116	-0.0493276	-3.2119	-1.41631	4.56906	NA	NA	0.41414	3.3757e-07	0.191937	4.79115e-08	0.156686	4.89916e-06	NA	NA	0.804904	2.36822e-05	0.68675	4.17458e-06	0.75227	0.000439629	NA	NA
DCAKD	1.5077e-06	0.000110112	4.81021	smultixcan	5.65009e-07	4.6994e-05	3.48584	Brain_Cerebellar_Hemisphere	1.81988e-06	0.000203113	4.77246	NA	NA	NA	1	1	1	0	3	0.81663	5.10116	-0.0493276	-3.2119	1.41631	-4.56906	NA	NA	0.41414	3.3757e-07	0.191937	4.79115e-08	0.156686	4.89916e-06	NA	NA	0.804904	2.36822e-05	0.68675	4.17458e-06	0.747779	0.000382123	NA	NA
DCAKD	1.5077e-06	0.000110112	4.81021	smultixcan	5.65009e-07	4.6994e-05	3.48584	Brain_Cerebellum	1.36377e-08	3.20823e-06	5.67788	NA	NA	NA	1	1	1	0	3	0.81663	5.10116	-0.0493276	-3.2119	0.758476	-5.72765	NA	NA	0.41414	3.3757e-07	0.191937	4.79115e-08	0.448166	1.0183e-08	NA	NA	0.804904	2.36822e-05	0.68675	4.17458e-06	0.904444	1.96171e-06	NA	NA
DCAKD	1.5077e-06	0.000110112	4.81021	smultixcan	5.65009e-07	4.6994e-05	3.48584	Brain_Cortex	1.81988e-06	0.000225449	4.77246	NA	NA	NA	1	1	1	0	3	0.81663	5.10116	-0.0493276	-3.2119	1.38596	-5.42304	NA	NA	0.41414	3.3757e-07	0.191937	4.79115e-08	0.165758	5.8595e-08	NA	NA	0.804904	2.36822e-05	0.68675	4.17458e-06	0.767477	8.60131e-06	NA	NA
DCAKD	1.5077e-06	0.000110112	4.81021	smultixcan	5.65009e-07	4.6994e-05	3.48584	Brain_Frontal_Cortex_BA9	1.81988e-06	0.000238343	4.77246	NA	NA	NA	1	1	1	0	3	0.81663	5.10116	-0.0493276	-3.2119	1.41631	-4.56906	NA	NA	0.41414	3.3757e-07	0.191937	4.79115e-08	0.156686	4.89916e-06	NA	NA	0.804904	2.36822e-05	0.68675	4.17458e-06	0.759998	0.000435171	NA	NA
DCAKD	1.5077e-06	0.000110112	4.81021	smultixcan	5.65009e-07	4.6994e-05	3.48584	Brain_Hippocampus	1.81988e-06	0.000279693	4.77246	NA	NA	NA	1	1	1	0	3	0.81663	5.10116	-0.0493276	-3.2119	1.41631	-4.56906	NA	NA	0.41414	3.3757e-07	0.191937	4.79115e-08	0.156686	4.89916e-06	NA	NA	0.804904	2.36822e-05	0.68675	4.17458e-06	0.782599	0.00049694	NA	NA
DCAKD	1.5077e-06	0.000110112	4.81021	smultixcan	5.65009e-07	4.6994e-05	3.48584	Brain_Hypothalamus	1.81988e-06	0.000244335	-4.77246	NA	NA	NA	1	1	1	0	3	0.81663	5.10116	-0.0493276	-3.2119	-1.41631	4.56906	NA	NA	0.41414	3.3757e-07	0.191937	4.79115e-08	0.156686	4.89916e-06	NA	NA	0.804904	2.36822e-05	0.68675	4.17458e-06	0.761994	0.000469526	NA	NA
DCAKD	1.5077e-06	0.000110112	4.81021	smultixcan	5.65009e-07	4.6994e-05	3.48584	Brain_Nucleus_accumbens_basal_ganglia	1.81988e-06	0.000237197	4.77246	NA	NA	NA	1	1	1	0	3	0.81663	5.10116	-0.0493276	-3.2119	1.41631	-4.56906	NA	NA	0.41414	3.3757e-07	0.191937	4.79115e-08	0.156686	4.89916e-06	NA	NA	0.804904	2.36822e-05	0.68675	4.17458e-06	0.760926	0.000445493	NA	NA
DCAKD	1.5077e-06	0.000110112	4.81021	smultixcan	5.65009e-07	4.6994e-05	3.48584	Brain_Putamen_basal_ganglia	1.96106e-06	0.000271445	-4.7574	NA	NA	NA	1	1	1	0	3	0.81663	5.10116	-0.0493276	-3.2119	-0.328035	4.89958	NA	NA	0.41414	3.3757e-07	0.191937	4.79115e-08	0.742885	9.60401e-07	NA	NA	0.804904	2.36822e-05	0.68675	4.17458e-06	0.968327	0.000114835	NA	NA
DCAKD	1.5077e-06	0.000110112	4.81021	smultixcan	5.65009e-07	4.6994e-05	3.48584	Brain_Spinal_cord_cervical_c-1	1.37633e-06	0.000188386	4.8284	NA	NA	NA	1	1	1	0	3	0.81663	5.10116	-0.0493276	-3.2119	0.259613	-4.99606	NA	NA	0.41414	3.3757e-07	0.191937	4.79115e-08	0.795162	5.85122e-07	NA	NA	0.804904	2.36822e-05	0.68675	4.17458e-06	0.970759	7.79745e-05	NA	NA
DCAKD	1.5077e-06	0.000110112	4.81021	smultixcan	5.65009e-07	4.6994e-05	3.48584	Brain_Substantia_nigra	1.81988e-06	0.00026739	-4.77246	NA	NA	NA	1	1	1	0	3	0.81663	5.10116	-0.0493276	-3.2119	-1.41631	4.56906	NA	NA	0.41414	3.3757e-07	0.191937	4.79115e-08	0.156686	4.89916e-06	NA	NA	0.804904	2.36822e-05	0.68675	4.17458e-06	0.770043	0.000554021	NA	NA
DCAKD	1.5077e-06	0.000110112	4.81021	smultixcan	5.65009e-07	4.6994e-05	3.48584	Breast_Mammary_Tissue	1.23491e-08	2.91813e-06	5.69483	NA	NA	NA	1	1	1	0	3	0.81663	5.10116	-0.0493276	-3.2119	0.655271	-5.77797	NA	NA	0.41414	3.3757e-07	0.191937	4.79115e-08	0.512293	7.56062e-09	NA	NA	0.804904	2.36822e-05	0.68675	4.17458e-06	0.921083	1.47082e-06	NA	NA
DCAKD	1.5077e-06	0.000110112	4.81021	smultixcan	5.65009e-07	4.6994e-05	3.48584	Cells_Cultured_fibroblasts	8.11253e-09	2.00567e-06	5.7661	NA	NA	NA	1	1	1	0	3	0.81663	5.10116	-0.0493276	-3.2119	0.634669	-5.85956	NA	NA	0.41414	3.3757e-07	0.191937	4.79115e-08	0.525645	4.641e-09	NA	NA	0.804904	2.36822e-05	0.68675	4.17458e-06	0.924832	8.79126e-07	NA	NA
DCAKD	1.5077e-06	0.000110112	4.81021	smultixcan	5.65009e-07	4.6994e-05	3.48584	Cells_EBV-transformed_lymphocytes	1.81988e-06	0.00019093	-4.77246	NA	NA	NA	1	1	1	0	3	0.81663	5.10116	-0.0493276	-3.2119	-1.41631	4.56906	NA	NA	0.41414	3.3757e-07	0.191937	4.79115e-08	0.156686	4.89916e-06	NA	NA	0.804904	2.36822e-05	0.68675	4.17458e-06	0.740401	0.000343405	NA	NA
DCAKD	1.5077e-06	0.000110112	4.81021	smultixcan	5.65009e-07	4.6994e-05	3.48584	Colon_Sigmoid	1.81988e-06	0.000215812	-4.77246	NA	NA	NA	1	1	1	0	3	0.81663	5.10116	-0.0493276	-3.2119	-1.41631	4.56906	NA	NA	0.41414	3.3757e-07	0.191937	4.79115e-08	0.156686	4.89916e-06	NA	NA	0.804904	2.36822e-05	0.68675	4.17458e-06	0.754306	0.00038508	NA	NA
DCAKD	1.5077e-06	0.000110112	4.81021	smultixcan	5.65009e-07	4.6994e-05	3.48584	Colon_Transverse	1.74369e-06	0.000222376	4.78106	NA	NA	NA	1	1	1	0	3	0.81663	5.10116	-0.0493276	-3.2119	0.0361397	-5.01298	NA	NA	0.41414	3.3757e-07	0.191937	4.79115e-08	0.971171	5.35921e-07	NA	NA	0.804904	2.36822e-05	0.68675	4.17458e-06	0.997125	6.54227e-05	NA	NA
DCAKD	1.5077e-06	0.000110112	4.81021	smultixcan	5.65009e-07	4.6994e-05	3.48584	Esophagus_Gastroesophageal_Junction	1.81988e-06	0.000222284	4.77246	NA	NA	NA	1	1	1	0	3	0.81663	5.10116	-0.0493276	-3.2119	1.41631	-4.56906	NA	NA	0.41414	3.3757e-07	0.191937	4.79115e-08	0.156686	4.89916e-06	NA	NA	0.804904	2.36822e-05	0.68675	4.17458e-06	0.75948	0.000387884	NA	NA
DCAKD	1.5077e-06	0.000110112	4.81021	smultixcan	5.65009e-07	4.6994e-05	3.48584	Esophagus_Mucosa	4.01684e-05	0.00294497	4.10651	NA	NA	NA	1	1	1	0	3	0.81663	5.10116	-0.0493276	-3.2119	-0.410049	-4.4453	NA	NA	0.41414	3.3757e-07	0.191937	4.79115e-08	0.68177	8.77693e-06	NA	NA	0.804904	2.36822e-05	0.68675	4.17458e-06	0.952474	0.000642317	NA	NA
DCAKD	1.5077e-06	0.000110112	4.81021	smultixcan	5.65009e-07	4.6994e-05	3.48584	Esophagus_Muscularis	8.37821e-07	0.000113725	-4.92634	NA	NA	NA	1	1	1	0	3	0.81663	5.10116	-0.0493276	-3.2119	0.0130294	5.1817	NA	NA	0.41414	3.3757e-07	0.191937	4.79115e-08	0.989604	2.19871e-07	NA	NA	0.804904	2.36822e-05	0.68675	4.17458e-06	0.999344	2.56198e-05	NA	NA
DCAKD	1.5077e-06	0.000110112	4.81021	smultixcan	5.65009e-07	4.6994e-05	3.48584	Heart_Atrial_Appendage	1.59796e-06	0.000218208	4.79858	NA	NA	NA	1	1	1	0	3	0.81663	5.10116	-0.0493276	-3.2119	0.0624474	-5.02284	NA	NA	0.41414	3.3757e-07	0.191937	4.79115e-08	0.950207	5.09133e-07	NA	NA	0.804904	2.36822e-05	0.68675	4.17458e-06	0.994423	5.95457e-05	NA	NA
DCAKD	1.5077e-06	0.000110112	4.81021	smultixcan	5.65009e-07	4.6994e-05	3.48584	Heart_Left_Ventricle	1.81988e-06	0.000255805	-4.77246	NA	NA	NA	1	1	1	0	3	0.81663	5.10116	-0.0493276	-3.2119	-1.41631	4.56906	NA	NA	0.41414	3.3757e-07	0.191937	4.79115e-08	0.156686	4.89916e-06	NA	NA	0.804904	2.36822e-05	0.68675	4.17458e-06	0.762363	0.000435325	NA	NA
DCAKD	1.5077e-06	0.000110112	4.81021	smultixcan	5.65009e-07	4.6994e-05	3.48584	Liver	1.81988e-06	0.000257085	4.77246	NA	NA	NA	1	1	1	0	3	0.81663	5.10116	-0.0493276	-3.2119	1.41631	-4.56906	NA	NA	0.41414	3.3757e-07	0.191937	4.79115e-08	0.156686	4.89916e-06	NA	NA	0.804904	2.36822e-05	0.68675	4.17458e-06	0.759765	0.000435184	NA	NA
DCAKD	1.5077e-06	0.000110112	4.81021	smultixcan	5.65009e-07	4.6994e-05	3.48584	Lung	4.46787e-08	1.02539e-05	5.47128	NA	NA	NA	1	1	1	0	3	0.81663	5.10116	-0.0493276	-3.2119	0.927102	-5.45223	NA	NA	0.41414	3.3757e-07	0.191937	4.79115e-08	0.353874	4.97424e-08	NA	NA	0.804904	2.36822e-05	0.68675	4.17458e-06	0.873017	7.92156e-06	NA	NA
DCAKD	1.5077e-06	0.000110112	4.81021	smultixcan	5.65009e-07	4.6994e-05	3.48584	Minor_Salivary_Gland	6.27955e-07	9.17724e-05	4.98242	NA	NA	NA	1	1	1	0	3	0.81663	5.10116	-0.0493276	-3.2119	0.774275	-5.0102	NA	NA	0.41414	3.3757e-07	0.191937	4.79115e-08	0.438768	5.43744e-07	NA	NA	0.804904	2.36822e-05	0.68675	4.17458e-06	0.909036	6.11202e-05	NA	NA
DCAKD	1.5077e-06	0.000110112	4.81021	smultixcan	5.65009e-07	4.6994e-05	3.48584	Muscle_Skeletal	1.81988e-06	0.000227641	-4.77246	NA	NA	NA	1	1	1	0	3	0.81663	5.10116	-0.0493276	-3.2119	-1.41631	4.56906	NA	NA	0.41414	3.3757e-07	0.191937	4.79115e-08	0.156686	4.89916e-06	NA	NA	0.804904	2.36822e-05	0.68675	4.17458e-06	0.737946	0.000404126	NA	NA
DCAKD	1.5077e-06	0.000110112	4.81021	smultixcan	5.65009e-07	4.6994e-05	3.48584	Nerve_Tibial	1.81988e-06	0.000225472	-4.77246	NA	NA	NA	1	1	1	0	3	0.81663	5.10116	-0.0493276	-3.2119	-1.41631	4.56906	NA	NA	0.41414	3.3757e-07	0.191937	4.79115e-08	0.156686	4.89916e-06	NA	NA	0.804904	2.36822e-05	0.68675	4.17458e-06	0.741094	0.000410028	NA	NA
DCAKD	1.5077e-06	0.000110112	4.81021	smultixcan	5.65009e-07	4.6994e-05	3.48584	Ovary	1.81988e-06	0.00022839	-4.77246	NA	NA	NA	1	1	1	0	3	0.81663	5.10116	-0.0493276	-3.2119	-1.41631	4.56906	NA	NA	0.41414	3.3757e-07	0.191937	4.79115e-08	0.156686	4.89916e-06	NA	NA	0.804904	2.36822e-05	0.68675	4.17458e-06	0.7485	0.000399507	NA	NA
DCAKD	1.5077e-06	0.000110112	4.81021	smultixcan	5.65009e-07	4.6994e-05	3.48584	Pancreas	1.74369e-06	0.000241312	4.78106	NA	NA	NA	1	1	1	0	3	0.81663	5.10116	-0.0493276	-3.2119	0.0361397	-5.01298	NA	NA	0.41414	3.3757e-07	0.191937	4.79115e-08	0.971171	5.35921e-07	NA	NA	0.804904	2.36822e-05	0.68675	4.17458e-06	0.996761	6.5017e-05	NA	NA
DCAKD	1.5077e-06	0.000110112	4.81021	smultixcan	5.65009e-07	4.6994e-05	3.48584	Pituitary	1.37633e-06	0.000193385	4.8284	NA	NA	NA	1	1	1	0	3	0.81663	5.10116	-0.0493276	-3.2119	0.259613	-4.99606	NA	NA	0.41414	3.3757e-07	0.191937	4.79115e-08	0.795162	5.85122e-07	NA	NA	0.804904	2.36822e-05	0.68675	4.17458e-06	0.97691	6.63965e-05	NA	NA
DCAKD	1.5077e-06	0.000110112	4.81021	smultixcan	5.65009e-07	4.6994e-05	3.48584	Prostate	8.09405e-08	1.68195e-05	5.36502	NA	NA	NA	1	1	1	0	3	0.81663	5.10116	-0.0493276	-3.2119	0.378579	-5.51921	NA	NA	0.41414	3.3757e-07	0.191937	4.79115e-08	0.705	3.4053e-08	NA	NA	0.804904	2.36822e-05	0.68675	4.17458e-06	0.963657	5.59838e-06	NA	NA
DCAKD	1.5077e-06	0.000110112	4.81021	smultixcan	5.65009e-07	4.6994e-05	3.48584	Skin_Not_Sun_Exposed_Suprapubic	1.81988e-06	0.000240152	-4.77246	NA	NA	NA	1	1	1	0	3	0.81663	5.10116	-0.0493276	-3.2119	-1.41631	4.56906	NA	NA	0.41414	3.3757e-07	0.191937	4.79115e-08	0.156686	4.89916e-06	NA	NA	0.804904	2.36822e-05	0.68675	4.17458e-06	0.761804	0.000403119	NA	NA
DCAKD	1.5077e-06	0.000110112	4.81021	smultixcan	5.65009e-07	4.6994e-05	3.48584	Skin_Sun_Exposed_Lower_leg	4.01684e-05	0.00279802	4.10651	NA	NA	NA	1	1	1	0	3	0.81663	5.10116	-0.0493276	-3.2119	-0.410049	-4.4453	NA	NA	0.41414	3.3757e-07	0.191937	4.79115e-08	0.68177	8.77693e-06	NA	NA	0.804904	2.36822e-05	0.68675	4.17458e-06	0.957271	0.000658074	NA	NA
DCAKD	1.5077e-06	0.000110112	4.81021	smultixcan	5.65009e-07	4.6994e-05	3.48584	Small_Intestine_Terminal_Ileum	1.81988e-06	0.000219522	4.77246	NA	NA	NA	1	1	1	0	3	0.81663	5.10116	-0.0493276	-3.2119	1.41631	-4.56906	NA	NA	0.41414	3.3757e-07	0.191937	4.79115e-08	0.156686	4.89916e-06	NA	NA	0.804904	2.36822e-05	0.68675	4.17458e-06	0.764763	0.000387056	NA	NA
DCAKD	1.5077e-06	0.000110112	4.81021	smultixcan	5.65009e-07	4.6994e-05	3.48584	Spleen	1.81988e-06	0.000219563	4.77246	NA	NA	NA	1	1	1	0	3	0.81663	5.10116	-0.0493276	-3.2119	1.41631	-4.56906	NA	NA	0.41414	3.3757e-07	0.191937	4.79115e-08	0.156686	4.89916e-06	NA	NA	0.804904	2.36822e-05	0.68675	4.17458e-06	0.759282	0.000370794	NA	NA
DCAKD	1.5077e-06	0.000110112	4.81021	smultixcan	5.65009e-07	4.6994e-05	3.48584	Stomach	1.47707e-07	3.17575e-05	5.2554	NA	NA	NA	1	1	1	0	3	0.81663	5.10116	-0.0493276	-3.2119	1.76063	-4.95735	NA	NA	0.41414	3.3757e-07	0.191937	4.79115e-08	0.0783013	7.14601e-07	NA	NA	0.804904	2.36822e-05	0.68675	4.17458e-06	0.654384	8.28383e-05	NA	NA
DCAKD	1.5077e-06	0.000110112	4.81021	smultixcan	5.65009e-07	4.6994e-05	3.48584	Testis	1.74979e-06	0.000250083	4.78036	NA	NA	NA	1	1	1	0	3	0.81663	5.10116	-0.0493276	-3.2119	0.312363	-4.92895	NA	NA	0.41414	3.3757e-07	0.191937	4.79115e-08	0.754765	8.26729e-07	NA	NA	0.804904	2.36822e-05	0.68675	4.17458e-06	0.971718	0.00010393	NA	NA
DCAKD	1.5077e-06	0.000110112	4.81021	smultixcan	5.65009e-07	4.6994e-05	3.48584	Thyroid	7.3861e-09	2.15712e-06	5.7819	NA	NA	NA	1	1	1	0	3	0.81663	5.10116	-0.0493276	-3.2119	0.655242	-5.8693	NA	NA	0.41414	3.3757e-07	0.191937	4.79115e-08	0.512312	4.37649e-09	NA	NA	0.804904	2.36822e-05	0.68675	4.17458e-06	0.918521	9.35456e-07	NA	NA
DCAKD	1.5077e-06	0.000110112	4.81021	smultixcan	5.65009e-07	4.6994e-05	3.48584	Uterus	1.81988e-06	0.000235085	-4.77246	NA	NA	NA	1	1	1	0	3	0.81663	5.10116	-0.0493276	-3.2119	-1.41631	4.56906	NA	NA	0.41414	3.3757e-07	0.191937	4.79115e-08	0.156686	4.89916e-06	NA	NA	0.804904	2.36822e-05	0.68675	4.17458e-06	0.749438	0.000405886	NA	NA
DCAKD	1.5077e-06	0.000110112	4.81021	smultixcan	5.65009e-07	4.6994e-05	3.48584	Vagina	1.44287e-08	4.01029e-06	5.66822	NA	NA	NA	1	1	1	0	3	0.81663	5.10116	-0.0493276	-3.2119	1.14295	-5.61047	NA	NA	0.41414	3.3757e-07	0.191937	4.79115e-08	0.25306	2.01778e-08	NA	NA	0.804904	2.36822e-05	0.68675	4.17458e-06	0.837554	3.73578e-06	NA	NA
DCAKD	1.5077e-06	0.000110112	4.81021	smultixcan	5.65009e-07	4.6994e-05	3.48584	smultixcan	4.03538e-08	8.15286e-06	-0.600331	NA	NA	NA	1	1	1	0	3	0.81663	5.10116	-0.0493276	-3.2119	-0.0855409	0.378085	NA	NA	0.41414	3.3757e-07	0.191937	4.79115e-08	0.627249	4.52905e-08	NA	NA	0.804904	2.36822e-05	0.68675	4.17458e-06	0.937612	6.84459e-06	NA	NA
ZBTB46	1.5552e-06	0.000112646	-4.80401	Thyroid	7.00433e-05	0.00481915	-3.97614	Artery_Coronary	3.56076e-05	0.0026673	-4.13428	NA	NA	NA	1	1	1	0	3	0.401435	-4.64899	-0.45256	4.05707	-0.145262	4.31045	NA	NA	0.6881	3.3356e-06	0.650866	4.96919e-05	0.884504	1.62925e-05	NA	NA	0.883064	0.000172007	0.957223	0.00337553	0.98327	0.0011598	NA	NA
ZBTB46	1.5552e-06	0.000112646	-4.80401	Thyroid	7.00433e-05	0.00481915	-3.97614	Pituitary	3.56076e-05	0.00278116	-4.13428	NA	NA	NA	1	1	1	0	3	0.401435	-4.64899	-0.45256	4.05707	-0.145262	4.31045	NA	NA	0.6881	3.3356e-06	0.650866	4.96919e-05	0.884504	1.62925e-05	NA	NA	0.883064	0.000172007	0.957223	0.00337553	0.98826	0.00116159	NA	NA
ZBTB46	1.5552e-06	0.000112646	-4.80401	Thyroid	7.00433e-05	0.00481915	-3.97614	smultixcan	3.56076e-05	0.00242581	-4.13428	NA	NA	NA	1	1	1	0	3	0.401435	-4.64899	-0.45256	4.05707	-0.145262	4.31045	NA	NA	0.6881	3.3356e-06	0.650866	4.96919e-05	0.884504	1.62925e-05	NA	NA	0.883064	0.000172007	0.957223	0.00337553	0.98283	0.00107632	NA	NA
ZBTB46	1.5552e-06	0.000112646	-4.80401	smultixcan	4.31725e-10	6.88241e-08	1.89659	Artery_Coronary	3.56076e-05	0.0026673	-4.13428	NA	NA	NA	1	1	1	0	3	0.401435	-4.64899	0.410573	-1.42245	-0.145262	4.31045	NA	NA	0.6881	3.3356e-06	0.915048	2.5762e-10	0.884504	1.62925e-05	NA	NA	0.883064	0.000172007	0.985226	3.70225e-08	0.98327	0.0011598	NA	NA
ZBTB46	1.5552e-06	0.000112646	-4.80401	smultixcan	4.31725e-10	6.88241e-08	1.89659	Pituitary	3.56076e-05	0.00278116	-4.13428	NA	NA	NA	1	1	1	0	3	0.401435	-4.64899	0.410573	-1.42245	-0.145262	4.31045	NA	NA	0.6881	3.3356e-06	0.915048	2.5762e-10	0.884504	1.62925e-05	NA	NA	0.883064	0.000172007	0.985226	3.70225e-08	0.98826	0.00116159	NA	NA
ZBTB46	1.5552e-06	0.000112646	-4.80401	smultixcan	4.31725e-10	6.88241e-08	1.89659	smultixcan	3.56076e-05	0.00242581	-4.13428	NA	NA	NA	1	1	1	0	3	0.401435	-4.64899	0.410573	-1.42245	-0.145262	4.31045	NA	NA	0.6881	3.3356e-06	0.915048	2.5762e-10	0.884504	1.62925e-05	NA	NA	0.883064	0.000172007	0.985226	3.70225e-08	0.98283	0.00107632	NA	NA
TRAF1	1.6814e-06	0.000120302	4.78837	Artery_Aorta	7.18899e-05	0.00500931	-3.96994	Adipose_Subcutaneous	2.1784e-07	4.01907e-05	5.18343	NA	NA	NA	1	1	1	0	3	1.9761	4.49014	-1.54669	3.57274	2.42527	-4.66435	NA	NA	0.048144	7.1175e-06	0.121939	0.000353269	0.0152971	3.09587e-06	NA	NA	0.478089	0.000323685	0.713182	0.013967	0.384951	0.000276113	NA	NA
TRAF1	1.6814e-06	0.000120302	4.78837	Artery_Aorta	7.18899e-05	0.00500931	-3.96994	Adipose_Visceral_Omentum	2.1784e-07	4.08673e-05	5.18343	NA	NA	NA	1	1	1	0	3	1.9761	4.49014	-1.54669	3.57274	2.42527	-4.66435	NA	NA	0.048144	7.1175e-06	0.121939	0.000353269	0.0152971	3.09587e-06	NA	NA	0.478089	0.000323685	0.713182	0.013967	0.393592	0.000270133	NA	NA
TRAF1	1.6814e-06	0.000120302	4.78837	Artery_Aorta	7.18899e-05	0.00500931	-3.96994	Adrenal_Gland	2.1784e-07	4.29275e-05	5.18343	NA	NA	NA	1	1	1	0	3	1.9761	4.49014	-1.54669	3.57274	2.42527	-4.66435	NA	NA	0.048144	7.1175e-06	0.121939	0.000353269	0.0152971	3.09587e-06	NA	NA	0.478089	0.000323685	0.713182	0.013967	0.399395	0.000273456	NA	NA
TRAF1	1.6814e-06	0.000120302	4.78837	Artery_Aorta	7.18899e-05	0.00500931	-3.96994	Artery_Aorta	2.1784e-07	3.60213e-05	5.18343	NA	NA	NA	1	1	1	0	3	1.9761	4.49014	-1.54669	3.57274	2.42527	-4.66435	NA	NA	0.048144	7.1175e-06	0.121939	0.000353269	0.0152971	3.09587e-06	NA	NA	0.478089	0.000323685	0.713182	0.013967	0.39057	0.000255821	NA	NA
TRAF1	1.6814e-06	0.000120302	4.78837	Artery_Aorta	7.18899e-05	0.00500931	-3.96994	Artery_Coronary	2.32101e-07	4.06886e-05	5.1716	NA	NA	NA	1	1	1	0	3	1.9761	4.49014	-1.54669	3.57274	2.42396	-4.65736	NA	NA	0.048144	7.1175e-06	0.121939	0.000353269	0.0153525	3.20297e-06	NA	NA	0.478089	0.000323685	0.713182	0.013967	0.393429	0.000296083	NA	NA
TRAF1	1.6814e-06	0.000120302	4.78837	Artery_Aorta	7.18899e-05	0.00500931	-3.96994	Artery_Tibial	2.32101e-07	3.776e-05	5.1716	NA	NA	NA	1	1	1	0	3	1.9761	4.49014	-1.54669	3.57274	2.42396	-4.65736	NA	NA	0.048144	7.1175e-06	0.121939	0.000353269	0.0153525	3.20297e-06	NA	NA	0.478089	0.000323685	0.713182	0.013967	0.392697	0.000271579	NA	NA
TRAF1	1.6814e-06	0.000120302	4.78837	Artery_Aorta	7.18899e-05	0.00500931	-3.96994	Brain_Anterior_cingulate_cortex_BA24	2.1784e-07	4.31637e-05	5.18343	NA	NA	NA	1	1	1	0	3	1.9761	4.49014	-1.54669	3.57274	2.42527	-4.66435	NA	NA	0.048144	7.1175e-06	0.121939	0.000353269	0.0152971	3.09587e-06	NA	NA	0.478089	0.000323685	0.713182	0.013967	0.413425	0.000309888	NA	NA
TRAF1	1.6814e-06	0.000120302	4.78837	Artery_Aorta	7.18899e-05	0.00500931	-3.96994	Brain_Cortex	2.32101e-07	4.58494e-05	5.1716	NA	NA	NA	1	1	1	0	3	1.9761	4.49014	-1.54669	3.57274	2.42396	-4.65736	NA	NA	0.048144	7.1175e-06	0.121939	0.000353269	0.0153525	3.20297e-06	NA	NA	0.478089	0.000323685	0.713182	0.013967	0.410127	0.000281505	NA	NA
TRAF1	1.6814e-06	0.000120302	4.78837	Artery_Aorta	7.18899e-05	0.00500931	-3.96994	Brain_Frontal_Cortex_BA9	2.32101e-07	4.54459e-05	5.1716	NA	NA	NA	1	1	1	0	3	1.9761	4.49014	-1.54669	3.57274	2.42396	-4.65736	NA	NA	0.048144	7.1175e-06	0.121939	0.000353269	0.0153525	3.20297e-06	NA	NA	0.478089	0.000323685	0.713182	0.013967	0.393216	0.000299899	NA	NA
TRAF1	1.6814e-06	0.000120302	4.78837	Artery_Aorta	7.18899e-05	0.00500931	-3.96994	Brain_Hypothalamus	2.1784e-07	4.83967e-05	5.18343	NA	NA	NA	1	1	1	0	3	1.9761	4.49014	-1.54669	3.57274	2.42527	-4.66435	NA	NA	0.048144	7.1175e-06	0.121939	0.000353269	0.0152971	3.09587e-06	NA	NA	0.478089	0.000323685	0.713182	0.013967	0.425124	0.000318632	NA	NA
TRAF1	1.6814e-06	0.000120302	4.78837	Artery_Aorta	7.18899e-05	0.00500931	-3.96994	Brain_Putamen_basal_ganglia	2.1784e-07	5.03869e-05	5.18343	NA	NA	NA	1	1	1	0	3	1.9761	4.49014	-1.54669	3.57274	2.42527	-4.66435	NA	NA	0.048144	7.1175e-06	0.121939	0.000353269	0.0152971	3.09587e-06	NA	NA	0.478089	0.000323685	0.713182	0.013967	0.415039	0.000307375	NA	NA
TRAF1	1.6814e-06	0.000120302	4.78837	Artery_Aorta	7.18899e-05	0.00500931	-3.96994	Brain_Spinal_cord_cervical_c-1	2.1784e-07	4.27377e-05	5.18343	NA	NA	NA	1	1	1	0	3	1.9761	4.49014	-1.54669	3.57274	2.42527	-4.66435	NA	NA	0.048144	7.1175e-06	0.121939	0.000353269	0.0152971	3.09587e-06	NA	NA	0.478089	0.000323685	0.713182	0.013967	0.395236	0.000322373	NA	NA
TRAF1	1.6814e-06	0.000120302	4.78837	Artery_Aorta	7.18899e-05	0.00500931	-3.96994	Brain_Substantia_nigra	2.1784e-07	4.6338e-05	5.18343	NA	NA	NA	1	1	1	0	3	1.9761	4.49014	-1.54669	3.57274	2.42527	-4.66435	NA	NA	0.048144	7.1175e-06	0.121939	0.000353269	0.0152971	3.09587e-06	NA	NA	0.478089	0.000323685	0.713182	0.013967	0.421571	0.000370058	NA	NA
TRAF1	1.6814e-06	0.000120302	4.78837	Artery_Aorta	7.18899e-05	0.00500931	-3.96994	Breast_Mammary_Tissue	2.32101e-07	3.79458e-05	5.1716	NA	NA	NA	1	1	1	0	3	1.9761	4.49014	-1.54669	3.57274	2.42396	-4.65736	NA	NA	0.048144	7.1175e-06	0.121939	0.000353269	0.0153525	3.20297e-06	NA	NA	0.478089	0.000323685	0.713182	0.013967	0.402183	0.000278075	NA	NA
TRAF1	1.6814e-06	0.000120302	4.78837	Artery_Aorta	7.18899e-05	0.00500931	-3.96994	Cells_Cultured_fibroblasts	2.1784e-07	3.90305e-05	5.18343	NA	NA	NA	1	1	1	0	3	1.9761	4.49014	-1.54669	3.57274	2.42527	-4.66435	NA	NA	0.048144	7.1175e-06	0.121939	0.000353269	0.0152971	3.09587e-06	NA	NA	0.478089	0.000323685	0.713182	0.013967	0.403666	0.000267346	NA	NA
TRAF1	1.6814e-06	0.000120302	4.78837	Artery_Aorta	7.18899e-05	0.00500931	-3.96994	Cells_EBV-transformed_lymphocytes	2.32101e-07	3.68596e-05	5.1716	NA	NA	NA	1	1	1	0	3	1.9761	4.49014	-1.54669	3.57274	2.42396	-4.65736	NA	NA	0.048144	7.1175e-06	0.121939	0.000353269	0.0153525	3.20297e-06	NA	NA	0.478089	0.000323685	0.713182	0.013967	0.40122	0.000240596	NA	NA
TRAF1	1.6814e-06	0.000120302	4.78837	Artery_Aorta	7.18899e-05	0.00500931	-3.96994	Colon_Sigmoid	2.32101e-07	3.88159e-05	5.1716	NA	NA	NA	1	1	1	0	3	1.9761	4.49014	-1.54669	3.57274	2.42396	-4.65736	NA	NA	0.048144	7.1175e-06	0.121939	0.000353269	0.0153525	3.20297e-06	NA	NA	0.478089	0.000323685	0.713182	0.013967	0.421044	0.000272017	NA	NA
TRAF1	1.6814e-06	0.000120302	4.78837	Artery_Aorta	7.18899e-05	0.00500931	-3.96994	Colon_Transverse	2.32101e-07	3.9532e-05	5.1716	NA	NA	NA	1	1	1	0	3	1.9761	4.49014	-1.54669	3.57274	2.42396	-4.65736	NA	NA	0.048144	7.1175e-06	0.121939	0.000353269	0.0153525	3.20297e-06	NA	NA	0.478089	0.000323685	0.713182	0.013967	0.396678	0.000297634	NA	NA
TRAF1	1.6814e-06	0.000120302	4.78837	Artery_Aorta	7.18899e-05	0.00500931	-3.96994	Esophagus_Gastroesophageal_Junction	2.32101e-07	4.0417e-05	5.1716	NA	NA	NA	1	1	1	0	3	1.9761	4.49014	-1.54669	3.57274	2.42396	-4.65736	NA	NA	0.048144	7.1175e-06	0.121939	0.000353269	0.0153525	3.20297e-06	NA	NA	0.478089	0.000323685	0.713182	0.013967	0.392538	0.000272984	NA	NA
TRAF1	1.6814e-06	0.000120302	4.78837	Artery_Aorta	7.18899e-05	0.00500931	-3.96994	Esophagus_Mucosa	2.32101e-07	4.35021e-05	5.1716	NA	NA	NA	1	1	1	0	3	1.9761	4.49014	-1.54669	3.57274	2.42396	-4.65736	NA	NA	0.048144	7.1175e-06	0.121939	0.000353269	0.0153525	3.20297e-06	NA	NA	0.478089	0.000323685	0.713182	0.013967	0.375035	0.000269082	NA	NA
TRAF1	1.6814e-06	0.000120302	4.78837	Artery_Aorta	7.18899e-05	0.00500931	-3.96994	Esophagus_Muscularis	2.32101e-07	4.02924e-05	5.1716	NA	NA	NA	1	1	1	0	3	1.9761	4.49014	-1.54669	3.57274	2.42396	-4.65736	NA	NA	0.048144	7.1175e-06	0.121939	0.000353269	0.0153525	3.20297e-06	NA	NA	0.478089	0.000323685	0.713182	0.013967	0.408638	0.000268245	NA	NA
TRAF1	1.6814e-06	0.000120302	4.78837	Artery_Aorta	7.18899e-05	0.00500931	-3.96994	Heart_Atrial_Appendage	2.32101e-07	4.51308e-05	5.1716	NA	NA	NA	1	1	1	0	3	1.9761	4.49014	-1.54669	3.57274	2.42396	-4.65736	NA	NA	0.048144	7.1175e-06	0.121939	0.000353269	0.0153525	3.20297e-06	NA	NA	0.478089	0.000323685	0.713182	0.013967	0.387506	0.00029416	NA	NA
TRAF1	1.6814e-06	0.000120302	4.78837	Artery_Aorta	7.18899e-05	0.00500931	-3.96994	Kidney_Cortex	2.1784e-07	4.67261e-05	5.18343	NA	NA	NA	1	1	1	0	3	1.9761	4.49014	-1.54669	3.57274	2.42527	-4.66435	NA	NA	0.048144	7.1175e-06	0.121939	0.000353269	0.0152971	3.09587e-06	NA	NA	0.478089	0.000323685	0.713182	0.013967	0.389019	0.000329585	NA	NA
TRAF1	1.6814e-06	0.000120302	4.78837	Artery_Aorta	7.18899e-05	0.00500931	-3.96994	Liver	2.1784e-07	5.1435e-05	5.18343	NA	NA	NA	1	1	1	0	3	1.9761	4.49014	-1.54669	3.57274	2.42527	-4.66435	NA	NA	0.048144	7.1175e-06	0.121939	0.000353269	0.0152971	3.09587e-06	NA	NA	0.478089	0.000323685	0.713182	0.013967	0.377301	0.000299417	NA	NA
TRAF1	1.6814e-06	0.000120302	4.78837	Artery_Aorta	7.18899e-05	0.00500931	-3.96994	Lung	2.1784e-07	3.91681e-05	5.18343	NA	NA	NA	1	1	1	0	3	1.9761	4.49014	-1.54669	3.57274	2.42527	-4.66435	NA	NA	0.048144	7.1175e-06	0.121939	0.000353269	0.0152971	3.09587e-06	NA	NA	0.478089	0.000323685	0.713182	0.013967	0.377462	0.000270885	NA	NA
TRAF1	1.6814e-06	0.000120302	4.78837	Artery_Aorta	7.18899e-05	0.00500931	-3.96994	Minor_Salivary_Gland	2.1784e-07	3.74636e-05	5.18343	NA	NA	NA	1	1	1	0	3	1.9761	4.49014	-1.54669	3.57274	2.42527	-4.66435	NA	NA	0.048144	7.1175e-06	0.121939	0.000353269	0.0152971	3.09587e-06	NA	NA	0.478089	0.000323685	0.713182	0.013967	0.381952	0.000265575	NA	NA
TRAF1	1.6814e-06	0.000120302	4.78837	Artery_Aorta	7.18899e-05	0.00500931	-3.96994	Nerve_Tibial	2.32101e-07	4.0882e-05	5.1716	NA	NA	NA	1	1	1	0	3	1.9761	4.49014	-1.54669	3.57274	2.42396	-4.65736	NA	NA	0.048144	7.1175e-06	0.121939	0.000353269	0.0153525	3.20297e-06	NA	NA	0.478089	0.000323685	0.713182	0.013967	0.400676	0.000287263	NA	NA
TRAF1	1.6814e-06	0.000120302	4.78837	Artery_Aorta	7.18899e-05	0.00500931	-3.96994	Ovary	2.1784e-07	3.84266e-05	5.18343	NA	NA	NA	1	1	1	0	3	1.9761	4.49014	-1.54669	3.57274	2.42527	-4.66435	NA	NA	0.048144	7.1175e-06	0.121939	0.000353269	0.0152971	3.09587e-06	NA	NA	0.478089	0.000323685	0.713182	0.013967	0.383986	0.000275792	NA	NA
TRAF1	1.6814e-06	0.000120302	4.78837	Artery_Aorta	7.18899e-05	0.00500931	-3.96994	Pancreas	2.1784e-07	4.57176e-05	5.18343	NA	NA	NA	1	1	1	0	3	1.9761	4.49014	-1.54669	3.57274	2.42527	-4.66435	NA	NA	0.048144	7.1175e-06	0.121939	0.000353269	0.0152971	3.09587e-06	NA	NA	0.478089	0.000323685	0.713182	0.013967	0.370126	0.000291631	NA	NA
TRAF1	1.6814e-06	0.000120302	4.78837	Artery_Aorta	7.18899e-05	0.00500931	-3.96994	Pituitary	2.1784e-07	4.48094e-05	5.18343	NA	NA	NA	1	1	1	0	3	1.9761	4.49014	-1.54669	3.57274	2.42527	-4.66435	NA	NA	0.048144	7.1175e-06	0.121939	0.000353269	0.0152971	3.09587e-06	NA	NA	0.478089	0.000323685	0.713182	0.013967	0.411671	0.000279337	NA	NA
TRAF1	1.6814e-06	0.000120302	4.78837	Artery_Aorta	7.18899e-05	0.00500931	-3.96994	Prostate	2.32101e-07	3.95946e-05	5.1716	NA	NA	NA	1	1	1	0	3	1.9761	4.49014	-1.54669	3.57274	2.42396	-4.65736	NA	NA	0.048144	7.1175e-06	0.121939	0.000353269	0.0153525	3.20297e-06	NA	NA	0.478089	0.000323685	0.713182	0.013967	0.395925	0.000288337	NA	NA
TRAF1	1.6814e-06	0.000120302	4.78837	Artery_Aorta	7.18899e-05	0.00500931	-3.96994	Skin_Not_Sun_Exposed_Suprapubic	2.1784e-07	4.55897e-05	5.18343	NA	NA	NA	1	1	1	0	3	1.9761	4.49014	-1.54669	3.57274	2.42527	-4.66435	NA	NA	0.048144	7.1175e-06	0.121939	0.000353269	0.0152971	3.09587e-06	NA	NA	0.478089	0.000323685	0.713182	0.013967	0.390323	0.000271673	NA	NA
TRAF1	1.6814e-06	0.000120302	4.78837	Artery_Aorta	7.18899e-05	0.00500931	-3.96994	Skin_Sun_Exposed_Lower_leg	2.32101e-07	3.92062e-05	5.1716	NA	NA	NA	1	1	1	0	3	1.9761	4.49014	-1.54669	3.57274	2.42396	-4.65736	NA	NA	0.048144	7.1175e-06	0.121939	0.000353269	0.0153525	3.20297e-06	NA	NA	0.478089	0.000323685	0.713182	0.013967	0.386342	0.000274843	NA	NA
TRAF1	1.6814e-06	0.000120302	4.78837	Artery_Aorta	7.18899e-05	0.00500931	-3.96994	Small_Intestine_Terminal_Ileum	2.32101e-07	3.9996e-05	5.1716	NA	NA	NA	1	1	1	0	3	1.9761	4.49014	-1.54669	3.57274	2.42396	-4.65736	NA	NA	0.048144	7.1175e-06	0.121939	0.000353269	0.0153525	3.20297e-06	NA	NA	0.478089	0.000323685	0.713182	0.013967	0.401877	0.000273409	NA	NA
TRAF1	1.6814e-06	0.000120302	4.78837	Artery_Aorta	7.18899e-05	0.00500931	-3.96994	Spleen	2.32101e-07	4.35827e-05	5.1716	NA	NA	NA	1	1	1	0	3	1.9761	4.49014	-1.54669	3.57274	2.42396	-4.65736	NA	NA	0.048144	7.1175e-06	0.121939	0.000353269	0.0153525	3.20297e-06	NA	NA	0.478089	0.000323685	0.713182	0.013967	0.371428	0.000262506	NA	NA
TRAF1	1.6814e-06	0.000120302	4.78837	Artery_Aorta	7.18899e-05	0.00500931	-3.96994	Stomach	2.32101e-07	4.50696e-05	5.1716	NA	NA	NA	1	1	1	0	3	1.9761	4.49014	-1.54669	3.57274	2.42396	-4.65736	NA	NA	0.048144	7.1175e-06	0.121939	0.000353269	0.0153525	3.20297e-06	NA	NA	0.478089	0.000323685	0.713182	0.013967	0.389823	0.000294861	NA	NA
TRAF1	1.6814e-06	0.000120302	4.78837	Artery_Aorta	7.18899e-05	0.00500931	-3.96994	Testis	2.1784e-07	4.54347e-05	5.18343	NA	NA	NA	1	1	1	0	3	1.9761	4.49014	-1.54669	3.57274	2.42527	-4.66435	NA	NA	0.048144	7.1175e-06	0.121939	0.000353269	0.0152971	3.09587e-06	NA	NA	0.478089	0.000323685	0.713182	0.013967	0.425413	0.000315715	NA	NA
TRAF1	1.6814e-06	0.000120302	4.78837	Artery_Aorta	7.18899e-05	0.00500931	-3.96994	Thyroid	2.1784e-07	4.03743e-05	5.18343	NA	NA	NA	1	1	1	0	3	1.9761	4.49014	-1.54669	3.57274	2.42527	-4.66435	NA	NA	0.048144	7.1175e-06	0.121939	0.000353269	0.0152971	3.09587e-06	NA	NA	0.478089	0.000323685	0.713182	0.013967	0.387689	0.000263755	NA	NA
TRAF1	1.6814e-06	0.000120302	4.78837	Artery_Aorta	7.18899e-05	0.00500931	-3.96994	Vagina	2.32101e-07	4.31842e-05	5.1716	NA	NA	NA	1	1	1	0	3	1.9761	4.49014	-1.54669	3.57274	2.42396	-4.65736	NA	NA	0.048144	7.1175e-06	0.121939	0.000353269	0.0153525	3.20297e-06	NA	NA	0.478089	0.000323685	0.713182	0.013967	0.413471	0.00029411	NA	NA
TRAF1	1.6814e-06	0.000120302	4.78837	Artery_Aorta	7.18899e-05	0.00500931	-3.96994	Whole_Blood	2.1784e-07	3.54916e-05	5.18343	NA	NA	NA	1	1	1	0	3	1.9761	4.49014	-1.54669	3.57274	2.42527	-4.66435	NA	NA	0.048144	7.1175e-06	0.121939	0.000353269	0.0152971	3.09587e-06	NA	NA	0.478089	0.000323685	0.713182	0.013967	0.377409	0.000254774	NA	NA
TRAF1	1.6814e-06	0.000120302	4.78837	Artery_Aorta	7.18899e-05	0.00500931	-3.96994	smultixcan	2.24505e-07	3.60237e-05	5.17781	NA	NA	NA	1	1	1	0	3	1.9761	4.49014	-1.54669	3.57274	2.42464	-4.66103	NA	NA	0.048144	7.1175e-06	0.121939	0.000353269	0.0153234	3.14631e-06	NA	NA	0.478089	0.000323685	0.713182	0.013967	0.37975	0.000266125	NA	NA
TRAF1	1.6814e-06	0.000120302	4.78837	Kidney_Cortex	1.68254e-06	0.000261467	-4.78824	Adipose_Subcutaneous	2.1784e-07	4.01907e-05	5.18343	NA	NA	NA	1	1	1	0	3	1.9761	4.49014	-2.37451	4.25017	2.42527	-4.66435	NA	NA	0.048144	7.1175e-06	0.0175724	2.13609e-05	0.0152971	3.09587e-06	NA	NA	0.478089	0.000323685	0.470393	0.00194701	0.384951	0.000276113	NA	NA
TRAF1	1.6814e-06	0.000120302	4.78837	Kidney_Cortex	1.68254e-06	0.000261467	-4.78824	Adipose_Visceral_Omentum	2.1784e-07	4.08673e-05	5.18343	NA	NA	NA	1	1	1	0	3	1.9761	4.49014	-2.37451	4.25017	2.42527	-4.66435	NA	NA	0.048144	7.1175e-06	0.0175724	2.13609e-05	0.0152971	3.09587e-06	NA	NA	0.478089	0.000323685	0.470393	0.00194701	0.393592	0.000270133	NA	NA
TRAF1	1.6814e-06	0.000120302	4.78837	Kidney_Cortex	1.68254e-06	0.000261467	-4.78824	Adrenal_Gland	2.1784e-07	4.29275e-05	5.18343	NA	NA	NA	1	1	1	0	3	1.9761	4.49014	-2.37451	4.25017	2.42527	-4.66435	NA	NA	0.048144	7.1175e-06	0.0175724	2.13609e-05	0.0152971	3.09587e-06	NA	NA	0.478089	0.000323685	0.470393	0.00194701	0.399395	0.000273456	NA	NA
TRAF1	1.6814e-06	0.000120302	4.78837	Kidney_Cortex	1.68254e-06	0.000261467	-4.78824	Artery_Aorta	2.1784e-07	3.60213e-05	5.18343	NA	NA	NA	1	1	1	0	3	1.9761	4.49014	-2.37451	4.25017	2.42527	-4.66435	NA	NA	0.048144	7.1175e-06	0.0175724	2.13609e-05	0.0152971	3.09587e-06	NA	NA	0.478089	0.000323685	0.470393	0.00194701	0.39057	0.000255821	NA	NA
TRAF1	1.6814e-06	0.000120302	4.78837	Kidney_Cortex	1.68254e-06	0.000261467	-4.78824	Artery_Coronary	2.32101e-07	4.06886e-05	5.1716	NA	NA	NA	1	1	1	0	3	1.9761	4.49014	-2.37451	4.25017	2.42396	-4.65736	NA	NA	0.048144	7.1175e-06	0.0175724	2.13609e-05	0.0153525	3.20297e-06	NA	NA	0.478089	0.000323685	0.470393	0.00194701	0.393429	0.000296083	NA	NA
TRAF1	1.6814e-06	0.000120302	4.78837	Kidney_Cortex	1.68254e-06	0.000261467	-4.78824	Artery_Tibial	2.32101e-07	3.776e-05	5.1716	NA	NA	NA	1	1	1	0	3	1.9761	4.49014	-2.37451	4.25017	2.42396	-4.65736	NA	NA	0.048144	7.1175e-06	0.0175724	2.13609e-05	0.0153525	3.20297e-06	NA	NA	0.478089	0.000323685	0.470393	0.00194701	0.392697	0.000271579	NA	NA
TRAF1	1.6814e-06	0.000120302	4.78837	Kidney_Cortex	1.68254e-06	0.000261467	-4.78824	Brain_Anterior_cingulate_cortex_BA24	2.1784e-07	4.31637e-05	5.18343	NA	NA	NA	1	1	1	0	3	1.9761	4.49014	-2.37451	4.25017	2.42527	-4.66435	NA	NA	0.048144	7.1175e-06	0.0175724	2.13609e-05	0.0152971	3.09587e-06	NA	NA	0.478089	0.000323685	0.470393	0.00194701	0.413425	0.000309888	NA	NA
TRAF1	1.6814e-06	0.000120302	4.78837	Kidney_Cortex	1.68254e-06	0.000261467	-4.78824	Brain_Cortex	2.32101e-07	4.58494e-05	5.1716	NA	NA	NA	1	1	1	0	3	1.9761	4.49014	-2.37451	4.25017	2.42396	-4.65736	NA	NA	0.048144	7.1175e-06	0.0175724	2.13609e-05	0.0153525	3.20297e-06	NA	NA	0.478089	0.000323685	0.470393	0.00194701	0.410127	0.000281505	NA	NA
TRAF1	1.6814e-06	0.000120302	4.78837	Kidney_Cortex	1.68254e-06	0.000261467	-4.78824	Brain_Frontal_Cortex_BA9	2.32101e-07	4.54459e-05	5.1716	NA	NA	NA	1	1	1	0	3	1.9761	4.49014	-2.37451	4.25017	2.42396	-4.65736	NA	NA	0.048144	7.1175e-06	0.0175724	2.13609e-05	0.0153525	3.20297e-06	NA	NA	0.478089	0.000323685	0.470393	0.00194701	0.393216	0.000299899	NA	NA
TRAF1	1.6814e-06	0.000120302	4.78837	Kidney_Cortex	1.68254e-06	0.000261467	-4.78824	Brain_Hypothalamus	2.1784e-07	4.83967e-05	5.18343	NA	NA	NA	1	1	1	0	3	1.9761	4.49014	-2.37451	4.25017	2.42527	-4.66435	NA	NA	0.048144	7.1175e-06	0.0175724	2.13609e-05	0.0152971	3.09587e-06	NA	NA	0.478089	0.000323685	0.470393	0.00194701	0.425124	0.000318632	NA	NA
TRAF1	1.6814e-06	0.000120302	4.78837	Kidney_Cortex	1.68254e-06	0.000261467	-4.78824	Brain_Putamen_basal_ganglia	2.1784e-07	5.03869e-05	5.18343	NA	NA	NA	1	1	1	0	3	1.9761	4.49014	-2.37451	4.25017	2.42527	-4.66435	NA	NA	0.048144	7.1175e-06	0.0175724	2.13609e-05	0.0152971	3.09587e-06	NA	NA	0.478089	0.000323685	0.470393	0.00194701	0.415039	0.000307375	NA	NA
TRAF1	1.6814e-06	0.000120302	4.78837	Kidney_Cortex	1.68254e-06	0.000261467	-4.78824	Brain_Spinal_cord_cervical_c-1	2.1784e-07	4.27377e-05	5.18343	NA	NA	NA	1	1	1	0	3	1.9761	4.49014	-2.37451	4.25017	2.42527	-4.66435	NA	NA	0.048144	7.1175e-06	0.0175724	2.13609e-05	0.0152971	3.09587e-06	NA	NA	0.478089	0.000323685	0.470393	0.00194701	0.395236	0.000322373	NA	NA
TRAF1	1.6814e-06	0.000120302	4.78837	Kidney_Cortex	1.68254e-06	0.000261467	-4.78824	Brain_Substantia_nigra	2.1784e-07	4.6338e-05	5.18343	NA	NA	NA	1	1	1	0	3	1.9761	4.49014	-2.37451	4.25017	2.42527	-4.66435	NA	NA	0.048144	7.1175e-06	0.0175724	2.13609e-05	0.0152971	3.09587e-06	NA	NA	0.478089	0.000323685	0.470393	0.00194701	0.421571	0.000370058	NA	NA
TRAF1	1.6814e-06	0.000120302	4.78837	Kidney_Cortex	1.68254e-06	0.000261467	-4.78824	Breast_Mammary_Tissue	2.32101e-07	3.79458e-05	5.1716	NA	NA	NA	1	1	1	0	3	1.9761	4.49014	-2.37451	4.25017	2.42396	-4.65736	NA	NA	0.048144	7.1175e-06	0.0175724	2.13609e-05	0.0153525	3.20297e-06	NA	NA	0.478089	0.000323685	0.470393	0.00194701	0.402183	0.000278075	NA	NA
TRAF1	1.6814e-06	0.000120302	4.78837	Kidney_Cortex	1.68254e-06	0.000261467	-4.78824	Cells_Cultured_fibroblasts	2.1784e-07	3.90305e-05	5.18343	NA	NA	NA	1	1	1	0	3	1.9761	4.49014	-2.37451	4.25017	2.42527	-4.66435	NA	NA	0.048144	7.1175e-06	0.0175724	2.13609e-05	0.0152971	3.09587e-06	NA	NA	0.478089	0.000323685	0.470393	0.00194701	0.403666	0.000267346	NA	NA
TRAF1	1.6814e-06	0.000120302	4.78837	Kidney_Cortex	1.68254e-06	0.000261467	-4.78824	Cells_EBV-transformed_lymphocytes	2.32101e-07	3.68596e-05	5.1716	NA	NA	NA	1	1	1	0	3	1.9761	4.49014	-2.37451	4.25017	2.42396	-4.65736	NA	NA	0.048144	7.1175e-06	0.0175724	2.13609e-05	0.0153525	3.20297e-06	NA	NA	0.478089	0.000323685	0.470393	0.00194701	0.40122	0.000240596	NA	NA
TRAF1	1.6814e-06	0.000120302	4.78837	Kidney_Cortex	1.68254e-06	0.000261467	-4.78824	Colon_Sigmoid	2.32101e-07	3.88159e-05	5.1716	NA	NA	NA	1	1	1	0	3	1.9761	4.49014	-2.37451	4.25017	2.42396	-4.65736	NA	NA	0.048144	7.1175e-06	0.0175724	2.13609e-05	0.0153525	3.20297e-06	NA	NA	0.478089	0.000323685	0.470393	0.00194701	0.421044	0.000272017	NA	NA
TRAF1	1.6814e-06	0.000120302	4.78837	Kidney_Cortex	1.68254e-06	0.000261467	-4.78824	Colon_Transverse	2.32101e-07	3.9532e-05	5.1716	NA	NA	NA	1	1	1	0	3	1.9761	4.49014	-2.37451	4.25017	2.42396	-4.65736	NA	NA	0.048144	7.1175e-06	0.0175724	2.13609e-05	0.0153525	3.20297e-06	NA	NA	0.478089	0.000323685	0.470393	0.00194701	0.396678	0.000297634	NA	NA
TRAF1	1.6814e-06	0.000120302	4.78837	Kidney_Cortex	1.68254e-06	0.000261467	-4.78824	Esophagus_Gastroesophageal_Junction	2.32101e-07	4.0417e-05	5.1716	NA	NA	NA	1	1	1	0	3	1.9761	4.49014	-2.37451	4.25017	2.42396	-4.65736	NA	NA	0.048144	7.1175e-06	0.0175724	2.13609e-05	0.0153525	3.20297e-06	NA	NA	0.478089	0.000323685	0.470393	0.00194701	0.392538	0.000272984	NA	NA
TRAF1	1.6814e-06	0.000120302	4.78837	Kidney_Cortex	1.68254e-06	0.000261467	-4.78824	Esophagus_Mucosa	2.32101e-07	4.35021e-05	5.1716	NA	NA	NA	1	1	1	0	3	1.9761	4.49014	-2.37451	4.25017	2.42396	-4.65736	NA	NA	0.048144	7.1175e-06	0.0175724	2.13609e-05	0.0153525	3.20297e-06	NA	NA	0.478089	0.000323685	0.470393	0.00194701	0.375035	0.000269082	NA	NA
TRAF1	1.6814e-06	0.000120302	4.78837	Kidney_Cortex	1.68254e-06	0.000261467	-4.78824	Esophagus_Muscularis	2.32101e-07	4.02924e-05	5.1716	NA	NA	NA	1	1	1	0	3	1.9761	4.49014	-2.37451	4.25017	2.42396	-4.65736	NA	NA	0.048144	7.1175e-06	0.0175724	2.13609e-05	0.0153525	3.20297e-06	NA	NA	0.478089	0.000323685	0.470393	0.00194701	0.408638	0.000268245	NA	NA
TRAF1	1.6814e-06	0.000120302	4.78837	Kidney_Cortex	1.68254e-06	0.000261467	-4.78824	Heart_Atrial_Appendage	2.32101e-07	4.51308e-05	5.1716	NA	NA	NA	1	1	1	0	3	1.9761	4.49014	-2.37451	4.25017	2.42396	-4.65736	NA	NA	0.048144	7.1175e-06	0.0175724	2.13609e-05	0.0153525	3.20297e-06	NA	NA	0.478089	0.000323685	0.470393	0.00194701	0.387506	0.00029416	NA	NA
TRAF1	1.6814e-06	0.000120302	4.78837	Kidney_Cortex	1.68254e-06	0.000261467	-4.78824	Kidney_Cortex	2.1784e-07	4.67261e-05	5.18343	NA	NA	NA	1	1	1	0	3	1.9761	4.49014	-2.37451	4.25017	2.42527	-4.66435	NA	NA	0.048144	7.1175e-06	0.0175724	2.13609e-05	0.0152971	3.09587e-06	NA	NA	0.478089	0.000323685	0.470393	0.00194701	0.389019	0.000329585	NA	NA
TRAF1	1.6814e-06	0.000120302	4.78837	Kidney_Cortex	1.68254e-06	0.000261467	-4.78824	Liver	2.1784e-07	5.1435e-05	5.18343	NA	NA	NA	1	1	1	0	3	1.9761	4.49014	-2.37451	4.25017	2.42527	-4.66435	NA	NA	0.048144	7.1175e-06	0.0175724	2.13609e-05	0.0152971	3.09587e-06	NA	NA	0.478089	0.000323685	0.470393	0.00194701	0.377301	0.000299417	NA	NA
TRAF1	1.6814e-06	0.000120302	4.78837	Kidney_Cortex	1.68254e-06	0.000261467	-4.78824	Lung	2.1784e-07	3.91681e-05	5.18343	NA	NA	NA	1	1	1	0	3	1.9761	4.49014	-2.37451	4.25017	2.42527	-4.66435	NA	NA	0.048144	7.1175e-06	0.0175724	2.13609e-05	0.0152971	3.09587e-06	NA	NA	0.478089	0.000323685	0.470393	0.00194701	0.377462	0.000270885	NA	NA
TRAF1	1.6814e-06	0.000120302	4.78837	Kidney_Cortex	1.68254e-06	0.000261467	-4.78824	Minor_Salivary_Gland	2.1784e-07	3.74636e-05	5.18343	NA	NA	NA	1	1	1	0	3	1.9761	4.49014	-2.37451	4.25017	2.42527	-4.66435	NA	NA	0.048144	7.1175e-06	0.0175724	2.13609e-05	0.0152971	3.09587e-06	NA	NA	0.478089	0.000323685	0.470393	0.00194701	0.381952	0.000265575	NA	NA
TRAF1	1.6814e-06	0.000120302	4.78837	Kidney_Cortex	1.68254e-06	0.000261467	-4.78824	Nerve_Tibial	2.32101e-07	4.0882e-05	5.1716	NA	NA	NA	1	1	1	0	3	1.9761	4.49014	-2.37451	4.25017	2.42396	-4.65736	NA	NA	0.048144	7.1175e-06	0.0175724	2.13609e-05	0.0153525	3.20297e-06	NA	NA	0.478089	0.000323685	0.470393	0.00194701	0.400676	0.000287263	NA	NA
TRAF1	1.6814e-06	0.000120302	4.78837	Kidney_Cortex	1.68254e-06	0.000261467	-4.78824	Ovary	2.1784e-07	3.84266e-05	5.18343	NA	NA	NA	1	1	1	0	3	1.9761	4.49014	-2.37451	4.25017	2.42527	-4.66435	NA	NA	0.048144	7.1175e-06	0.0175724	2.13609e-05	0.0152971	3.09587e-06	NA	NA	0.478089	0.000323685	0.470393	0.00194701	0.383986	0.000275792	NA	NA
TRAF1	1.6814e-06	0.000120302	4.78837	Kidney_Cortex	1.68254e-06	0.000261467	-4.78824	Pancreas	2.1784e-07	4.57176e-05	5.18343	NA	NA	NA	1	1	1	0	3	1.9761	4.49014	-2.37451	4.25017	2.42527	-4.66435	NA	NA	0.048144	7.1175e-06	0.0175724	2.13609e-05	0.0152971	3.09587e-06	NA	NA	0.478089	0.000323685	0.470393	0.00194701	0.370126	0.000291631	NA	NA
TRAF1	1.6814e-06	0.000120302	4.78837	Kidney_Cortex	1.68254e-06	0.000261467	-4.78824	Pituitary	2.1784e-07	4.48094e-05	5.18343	NA	NA	NA	1	1	1	0	3	1.9761	4.49014	-2.37451	4.25017	2.42527	-4.66435	NA	NA	0.048144	7.1175e-06	0.0175724	2.13609e-05	0.0152971	3.09587e-06	NA	NA	0.478089	0.000323685	0.470393	0.00194701	0.411671	0.000279337	NA	NA
TRAF1	1.6814e-06	0.000120302	4.78837	Kidney_Cortex	1.68254e-06	0.000261467	-4.78824	Prostate	2.32101e-07	3.95946e-05	5.1716	NA	NA	NA	1	1	1	0	3	1.9761	4.49014	-2.37451	4.25017	2.42396	-4.65736	NA	NA	0.048144	7.1175e-06	0.0175724	2.13609e-05	0.0153525	3.20297e-06	NA	NA	0.478089	0.000323685	0.470393	0.00194701	0.395925	0.000288337	NA	NA
TRAF1	1.6814e-06	0.000120302	4.78837	Kidney_Cortex	1.68254e-06	0.000261467	-4.78824	Skin_Not_Sun_Exposed_Suprapubic	2.1784e-07	4.55897e-05	5.18343	NA	NA	NA	1	1	1	0	3	1.9761	4.49014	-2.37451	4.25017	2.42527	-4.66435	NA	NA	0.048144	7.1175e-06	0.0175724	2.13609e-05	0.0152971	3.09587e-06	NA	NA	0.478089	0.000323685	0.470393	0.00194701	0.390323	0.000271673	NA	NA
TRAF1	1.6814e-06	0.000120302	4.78837	Kidney_Cortex	1.68254e-06	0.000261467	-4.78824	Skin_Sun_Exposed_Lower_leg	2.32101e-07	3.92062e-05	5.1716	NA	NA	NA	1	1	1	0	3	1.9761	4.49014	-2.37451	4.25017	2.42396	-4.65736	NA	NA	0.048144	7.1175e-06	0.0175724	2.13609e-05	0.0153525	3.20297e-06	NA	NA	0.478089	0.000323685	0.470393	0.00194701	0.386342	0.000274843	NA	NA
TRAF1	1.6814e-06	0.000120302	4.78837	Kidney_Cortex	1.68254e-06	0.000261467	-4.78824	Small_Intestine_Terminal_Ileum	2.32101e-07	3.9996e-05	5.1716	NA	NA	NA	1	1	1	0	3	1.9761	4.49014	-2.37451	4.25017	2.42396	-4.65736	NA	NA	0.048144	7.1175e-06	0.0175724	2.13609e-05	0.0153525	3.20297e-06	NA	NA	0.478089	0.000323685	0.470393	0.00194701	0.401877	0.000273409	NA	NA
TRAF1	1.6814e-06	0.000120302	4.78837	Kidney_Cortex	1.68254e-06	0.000261467	-4.78824	Spleen	2.32101e-07	4.35827e-05	5.1716	NA	NA	NA	1	1	1	0	3	1.9761	4.49014	-2.37451	4.25017	2.42396	-4.65736	NA	NA	0.048144	7.1175e-06	0.0175724	2.13609e-05	0.0153525	3.20297e-06	NA	NA	0.478089	0.000323685	0.470393	0.00194701	0.371428	0.000262506	NA	NA
TRAF1	1.6814e-06	0.000120302	4.78837	Kidney_Cortex	1.68254e-06	0.000261467	-4.78824	Stomach	2.32101e-07	4.50696e-05	5.1716	NA	NA	NA	1	1	1	0	3	1.9761	4.49014	-2.37451	4.25017	2.42396	-4.65736	NA	NA	0.048144	7.1175e-06	0.0175724	2.13609e-05	0.0153525	3.20297e-06	NA	NA	0.478089	0.000323685	0.470393	0.00194701	0.389823	0.000294861	NA	NA
TRAF1	1.6814e-06	0.000120302	4.78837	Kidney_Cortex	1.68254e-06	0.000261467	-4.78824	Testis	2.1784e-07	4.54347e-05	5.18343	NA	NA	NA	1	1	1	0	3	1.9761	4.49014	-2.37451	4.25017	2.42527	-4.66435	NA	NA	0.048144	7.1175e-06	0.0175724	2.13609e-05	0.0152971	3.09587e-06	NA	NA	0.478089	0.000323685	0.470393	0.00194701	0.425413	0.000315715	NA	NA
TRAF1	1.6814e-06	0.000120302	4.78837	Kidney_Cortex	1.68254e-06	0.000261467	-4.78824	Thyroid	2.1784e-07	4.03743e-05	5.18343	NA	NA	NA	1	1	1	0	3	1.9761	4.49014	-2.37451	4.25017	2.42527	-4.66435	NA	NA	0.048144	7.1175e-06	0.0175724	2.13609e-05	0.0152971	3.09587e-06	NA	NA	0.478089	0.000323685	0.470393	0.00194701	0.387689	0.000263755	NA	NA
TRAF1	1.6814e-06	0.000120302	4.78837	Kidney_Cortex	1.68254e-06	0.000261467	-4.78824	Vagina	2.32101e-07	4.31842e-05	5.1716	NA	NA	NA	1	1	1	0	3	1.9761	4.49014	-2.37451	4.25017	2.42396	-4.65736	NA	NA	0.048144	7.1175e-06	0.0175724	2.13609e-05	0.0153525	3.20297e-06	NA	NA	0.478089	0.000323685	0.470393	0.00194701	0.413471	0.00029411	NA	NA
TRAF1	1.6814e-06	0.000120302	4.78837	Kidney_Cortex	1.68254e-06	0.000261467	-4.78824	Whole_Blood	2.1784e-07	3.54916e-05	5.18343	NA	NA	NA	1	1	1	0	3	1.9761	4.49014	-2.37451	4.25017	2.42527	-4.66435	NA	NA	0.048144	7.1175e-06	0.0175724	2.13609e-05	0.0152971	3.09587e-06	NA	NA	0.478089	0.000323685	0.470393	0.00194701	0.377409	0.000254774	NA	NA
TRAF1	1.6814e-06	0.000120302	4.78837	Kidney_Cortex	1.68254e-06	0.000261467	-4.78824	smultixcan	2.24505e-07	3.60237e-05	5.17781	NA	NA	NA	1	1	1	0	3	1.9761	4.49014	-2.37451	4.25017	2.42464	-4.66103	NA	NA	0.048144	7.1175e-06	0.0175724	2.13609e-05	0.0153234	3.14631e-06	NA	NA	0.478089	0.000323685	0.470393	0.00194701	0.37975	0.000266125	NA	NA
TRAF1	1.6814e-06	0.000120302	4.78837	Pancreas	9.50789e-05	0.00591303	3.90282	Adipose_Subcutaneous	2.1784e-07	4.01907e-05	5.18343	NA	NA	NA	1	1	1	0	3	1.9761	4.49014	2.64251	-3.23029	2.42527	-4.66435	NA	NA	0.048144	7.1175e-06	0.0082293	0.00123665	0.0152971	3.09587e-06	NA	NA	0.478089	0.000323685	0.319756	0.0320414	0.384951	0.000276113	NA	NA
TRAF1	1.6814e-06	0.000120302	4.78837	Pancreas	9.50789e-05	0.00591303	3.90282	Adipose_Visceral_Omentum	2.1784e-07	4.08673e-05	5.18343	NA	NA	NA	1	1	1	0	3	1.9761	4.49014	2.64251	-3.23029	2.42527	-4.66435	NA	NA	0.048144	7.1175e-06	0.0082293	0.00123665	0.0152971	3.09587e-06	NA	NA	0.478089	0.000323685	0.319756	0.0320414	0.393592	0.000270133	NA	NA
TRAF1	1.6814e-06	0.000120302	4.78837	Pancreas	9.50789e-05	0.00591303	3.90282	Adrenal_Gland	2.1784e-07	4.29275e-05	5.18343	NA	NA	NA	1	1	1	0	3	1.9761	4.49014	2.64251	-3.23029	2.42527	-4.66435	NA	NA	0.048144	7.1175e-06	0.0082293	0.00123665	0.0152971	3.09587e-06	NA	NA	0.478089	0.000323685	0.319756	0.0320414	0.399395	0.000273456	NA	NA
TRAF1	1.6814e-06	0.000120302	4.78837	Pancreas	9.50789e-05	0.00591303	3.90282	Artery_Aorta	2.1784e-07	3.60213e-05	5.18343	NA	NA	NA	1	1	1	0	3	1.9761	4.49014	2.64251	-3.23029	2.42527	-4.66435	NA	NA	0.048144	7.1175e-06	0.0082293	0.00123665	0.0152971	3.09587e-06	NA	NA	0.478089	0.000323685	0.319756	0.0320414	0.39057	0.000255821	NA	NA
TRAF1	1.6814e-06	0.000120302	4.78837	Pancreas	9.50789e-05	0.00591303	3.90282	Artery_Coronary	2.32101e-07	4.06886e-05	5.1716	NA	NA	NA	1	1	1	0	3	1.9761	4.49014	2.64251	-3.23029	2.42396	-4.65736	NA	NA	0.048144	7.1175e-06	0.0082293	0.00123665	0.0153525	3.20297e-06	NA	NA	0.478089	0.000323685	0.319756	0.0320414	0.393429	0.000296083	NA	NA
TRAF1	1.6814e-06	0.000120302	4.78837	Pancreas	9.50789e-05	0.00591303	3.90282	Artery_Tibial	2.32101e-07	3.776e-05	5.1716	NA	NA	NA	1	1	1	0	3	1.9761	4.49014	2.64251	-3.23029	2.42396	-4.65736	NA	NA	0.048144	7.1175e-06	0.0082293	0.00123665	0.0153525	3.20297e-06	NA	NA	0.478089	0.000323685	0.319756	0.0320414	0.392697	0.000271579	NA	NA
TRAF1	1.6814e-06	0.000120302	4.78837	Pancreas	9.50789e-05	0.00591303	3.90282	Brain_Anterior_cingulate_cortex_BA24	2.1784e-07	4.31637e-05	5.18343	NA	NA	NA	1	1	1	0	3	1.9761	4.49014	2.64251	-3.23029	2.42527	-4.66435	NA	NA	0.048144	7.1175e-06	0.0082293	0.00123665	0.0152971	3.09587e-06	NA	NA	0.478089	0.000323685	0.319756	0.0320414	0.413425	0.000309888	NA	NA
TRAF1	1.6814e-06	0.000120302	4.78837	Pancreas	9.50789e-05	0.00591303	3.90282	Brain_Cortex	2.32101e-07	4.58494e-05	5.1716	NA	NA	NA	1	1	1	0	3	1.9761	4.49014	2.64251	-3.23029	2.42396	-4.65736	NA	NA	0.048144	7.1175e-06	0.0082293	0.00123665	0.0153525	3.20297e-06	NA	NA	0.478089	0.000323685	0.319756	0.0320414	0.410127	0.000281505	NA	NA
TRAF1	1.6814e-06	0.000120302	4.78837	Pancreas	9.50789e-05	0.00591303	3.90282	Brain_Frontal_Cortex_BA9	2.32101e-07	4.54459e-05	5.1716	NA	NA	NA	1	1	1	0	3	1.9761	4.49014	2.64251	-3.23029	2.42396	-4.65736	NA	NA	0.048144	7.1175e-06	0.0082293	0.00123665	0.0153525	3.20297e-06	NA	NA	0.478089	0.000323685	0.319756	0.0320414	0.393216	0.000299899	NA	NA
TRAF1	1.6814e-06	0.000120302	4.78837	Pancreas	9.50789e-05	0.00591303	3.90282	Brain_Hypothalamus	2.1784e-07	4.83967e-05	5.18343	NA	NA	NA	1	1	1	0	3	1.9761	4.49014	2.64251	-3.23029	2.42527	-4.66435	NA	NA	0.048144	7.1175e-06	0.0082293	0.00123665	0.0152971	3.09587e-06	NA	NA	0.478089	0.000323685	0.319756	0.0320414	0.425124	0.000318632	NA	NA
TRAF1	1.6814e-06	0.000120302	4.78837	Pancreas	9.50789e-05	0.00591303	3.90282	Brain_Putamen_basal_ganglia	2.1784e-07	5.03869e-05	5.18343	NA	NA	NA	1	1	1	0	3	1.9761	4.49014	2.64251	-3.23029	2.42527	-4.66435	NA	NA	0.048144	7.1175e-06	0.0082293	0.00123665	0.0152971	3.09587e-06	NA	NA	0.478089	0.000323685	0.319756	0.0320414	0.415039	0.000307375	NA	NA
TRAF1	1.6814e-06	0.000120302	4.78837	Pancreas	9.50789e-05	0.00591303	3.90282	Brain_Spinal_cord_cervical_c-1	2.1784e-07	4.27377e-05	5.18343	NA	NA	NA	1	1	1	0	3	1.9761	4.49014	2.64251	-3.23029	2.42527	-4.66435	NA	NA	0.048144	7.1175e-06	0.0082293	0.00123665	0.0152971	3.09587e-06	NA	NA	0.478089	0.000323685	0.319756	0.0320414	0.395236	0.000322373	NA	NA
TRAF1	1.6814e-06	0.000120302	4.78837	Pancreas	9.50789e-05	0.00591303	3.90282	Brain_Substantia_nigra	2.1784e-07	4.6338e-05	5.18343	NA	NA	NA	1	1	1	0	3	1.9761	4.49014	2.64251	-3.23029	2.42527	-4.66435	NA	NA	0.048144	7.1175e-06	0.0082293	0.00123665	0.0152971	3.09587e-06	NA	NA	0.478089	0.000323685	0.319756	0.0320414	0.421571	0.000370058	NA	NA
TRAF1	1.6814e-06	0.000120302	4.78837	Pancreas	9.50789e-05	0.00591303	3.90282	Breast_Mammary_Tissue	2.32101e-07	3.79458e-05	5.1716	NA	NA	NA	1	1	1	0	3	1.9761	4.49014	2.64251	-3.23029	2.42396	-4.65736	NA	NA	0.048144	7.1175e-06	0.0082293	0.00123665	0.0153525	3.20297e-06	NA	NA	0.478089	0.000323685	0.319756	0.0320414	0.402183	0.000278075	NA	NA
TRAF1	1.6814e-06	0.000120302	4.78837	Pancreas	9.50789e-05	0.00591303	3.90282	Cells_Cultured_fibroblasts	2.1784e-07	3.90305e-05	5.18343	NA	NA	NA	1	1	1	0	3	1.9761	4.49014	2.64251	-3.23029	2.42527	-4.66435	NA	NA	0.048144	7.1175e-06	0.0082293	0.00123665	0.0152971	3.09587e-06	NA	NA	0.478089	0.000323685	0.319756	0.0320414	0.403666	0.000267346	NA	NA
TRAF1	1.6814e-06	0.000120302	4.78837	Pancreas	9.50789e-05	0.00591303	3.90282	Cells_EBV-transformed_lymphocytes	2.32101e-07	3.68596e-05	5.1716	NA	NA	NA	1	1	1	0	3	1.9761	4.49014	2.64251	-3.23029	2.42396	-4.65736	NA	NA	0.048144	7.1175e-06	0.0082293	0.00123665	0.0153525	3.20297e-06	NA	NA	0.478089	0.000323685	0.319756	0.0320414	0.40122	0.000240596	NA	NA
TRAF1	1.6814e-06	0.000120302	4.78837	Pancreas	9.50789e-05	0.00591303	3.90282	Colon_Sigmoid	2.32101e-07	3.88159e-05	5.1716	NA	NA	NA	1	1	1	0	3	1.9761	4.49014	2.64251	-3.23029	2.42396	-4.65736	NA	NA	0.048144	7.1175e-06	0.0082293	0.00123665	0.0153525	3.20297e-06	NA	NA	0.478089	0.000323685	0.319756	0.0320414	0.421044	0.000272017	NA	NA
TRAF1	1.6814e-06	0.000120302	4.78837	Pancreas	9.50789e-05	0.00591303	3.90282	Colon_Transverse	2.32101e-07	3.9532e-05	5.1716	NA	NA	NA	1	1	1	0	3	1.9761	4.49014	2.64251	-3.23029	2.42396	-4.65736	NA	NA	0.048144	7.1175e-06	0.0082293	0.00123665	0.0153525	3.20297e-06	NA	NA	0.478089	0.000323685	0.319756	0.0320414	0.396678	0.000297634	NA	NA
TRAF1	1.6814e-06	0.000120302	4.78837	Pancreas	9.50789e-05	0.00591303	3.90282	Esophagus_Gastroesophageal_Junction	2.32101e-07	4.0417e-05	5.1716	NA	NA	NA	1	1	1	0	3	1.9761	4.49014	2.64251	-3.23029	2.42396	-4.65736	NA	NA	0.048144	7.1175e-06	0.0082293	0.00123665	0.0153525	3.20297e-06	NA	NA	0.478089	0.000323685	0.319756	0.0320414	0.392538	0.000272984	NA	NA
TRAF1	1.6814e-06	0.000120302	4.78837	Pancreas	9.50789e-05	0.00591303	3.90282	Esophagus_Mucosa	2.32101e-07	4.35021e-05	5.1716	NA	NA	NA	1	1	1	0	3	1.9761	4.49014	2.64251	-3.23029	2.42396	-4.65736	NA	NA	0.048144	7.1175e-06	0.0082293	0.00123665	0.0153525	3.20297e-06	NA	NA	0.478089	0.000323685	0.319756	0.0320414	0.375035	0.000269082	NA	NA
TRAF1	1.6814e-06	0.000120302	4.78837	Pancreas	9.50789e-05	0.00591303	3.90282	Esophagus_Muscularis	2.32101e-07	4.02924e-05	5.1716	NA	NA	NA	1	1	1	0	3	1.9761	4.49014	2.64251	-3.23029	2.42396	-4.65736	NA	NA	0.048144	7.1175e-06	0.0082293	0.00123665	0.0153525	3.20297e-06	NA	NA	0.478089	0.000323685	0.319756	0.0320414	0.408638	0.000268245	NA	NA
TRAF1	1.6814e-06	0.000120302	4.78837	Pancreas	9.50789e-05	0.00591303	3.90282	Heart_Atrial_Appendage	2.32101e-07	4.51308e-05	5.1716	NA	NA	NA	1	1	1	0	3	1.9761	4.49014	2.64251	-3.23029	2.42396	-4.65736	NA	NA	0.048144	7.1175e-06	0.0082293	0.00123665	0.0153525	3.20297e-06	NA	NA	0.478089	0.000323685	0.319756	0.0320414	0.387506	0.00029416	NA	NA
TRAF1	1.6814e-06	0.000120302	4.78837	Pancreas	9.50789e-05	0.00591303	3.90282	Kidney_Cortex	2.1784e-07	4.67261e-05	5.18343	NA	NA	NA	1	1	1	0	3	1.9761	4.49014	2.64251	-3.23029	2.42527	-4.66435	NA	NA	0.048144	7.1175e-06	0.0082293	0.00123665	0.0152971	3.09587e-06	NA	NA	0.478089	0.000323685	0.319756	0.0320414	0.389019	0.000329585	NA	NA
TRAF1	1.6814e-06	0.000120302	4.78837	Pancreas	9.50789e-05	0.00591303	3.90282	Liver	2.1784e-07	5.1435e-05	5.18343	NA	NA	NA	1	1	1	0	3	1.9761	4.49014	2.64251	-3.23029	2.42527	-4.66435	NA	NA	0.048144	7.1175e-06	0.0082293	0.00123665	0.0152971	3.09587e-06	NA	NA	0.478089	0.000323685	0.319756	0.0320414	0.377301	0.000299417	NA	NA
TRAF1	1.6814e-06	0.000120302	4.78837	Pancreas	9.50789e-05	0.00591303	3.90282	Lung	2.1784e-07	3.91681e-05	5.18343	NA	NA	NA	1	1	1	0	3	1.9761	4.49014	2.64251	-3.23029	2.42527	-4.66435	NA	NA	0.048144	7.1175e-06	0.0082293	0.00123665	0.0152971	3.09587e-06	NA	NA	0.478089	0.000323685	0.319756	0.0320414	0.377462	0.000270885	NA	NA
TRAF1	1.6814e-06	0.000120302	4.78837	Pancreas	9.50789e-05	0.00591303	3.90282	Minor_Salivary_Gland	2.1784e-07	3.74636e-05	5.18343	NA	NA	NA	1	1	1	0	3	1.9761	4.49014	2.64251	-3.23029	2.42527	-4.66435	NA	NA	0.048144	7.1175e-06	0.0082293	0.00123665	0.0152971	3.09587e-06	NA	NA	0.478089	0.000323685	0.319756	0.0320414	0.381952	0.000265575	NA	NA
TRAF1	1.6814e-06	0.000120302	4.78837	Pancreas	9.50789e-05	0.00591303	3.90282	Nerve_Tibial	2.32101e-07	4.0882e-05	5.1716	NA	NA	NA	1	1	1	0	3	1.9761	4.49014	2.64251	-3.23029	2.42396	-4.65736	NA	NA	0.048144	7.1175e-06	0.0082293	0.00123665	0.0153525	3.20297e-06	NA	NA	0.478089	0.000323685	0.319756	0.0320414	0.400676	0.000287263	NA	NA
TRAF1	1.6814e-06	0.000120302	4.78837	Pancreas	9.50789e-05	0.00591303	3.90282	Ovary	2.1784e-07	3.84266e-05	5.18343	NA	NA	NA	1	1	1	0	3	1.9761	4.49014	2.64251	-3.23029	2.42527	-4.66435	NA	NA	0.048144	7.1175e-06	0.0082293	0.00123665	0.0152971	3.09587e-06	NA	NA	0.478089	0.000323685	0.319756	0.0320414	0.383986	0.000275792	NA	NA
TRAF1	1.6814e-06	0.000120302	4.78837	Pancreas	9.50789e-05	0.00591303	3.90282	Pancreas	2.1784e-07	4.57176e-05	5.18343	NA	NA	NA	1	1	1	0	3	1.9761	4.49014	2.64251	-3.23029	2.42527	-4.66435	NA	NA	0.048144	7.1175e-06	0.0082293	0.00123665	0.0152971	3.09587e-06	NA	NA	0.478089	0.000323685	0.319756	0.0320414	0.370126	0.000291631	NA	NA
TRAF1	1.6814e-06	0.000120302	4.78837	Pancreas	9.50789e-05	0.00591303	3.90282	Pituitary	2.1784e-07	4.48094e-05	5.18343	NA	NA	NA	1	1	1	0	3	1.9761	4.49014	2.64251	-3.23029	2.42527	-4.66435	NA	NA	0.048144	7.1175e-06	0.0082293	0.00123665	0.0152971	3.09587e-06	NA	NA	0.478089	0.000323685	0.319756	0.0320414	0.411671	0.000279337	NA	NA
TRAF1	1.6814e-06	0.000120302	4.78837	Pancreas	9.50789e-05	0.00591303	3.90282	Prostate	2.32101e-07	3.95946e-05	5.1716	NA	NA	NA	1	1	1	0	3	1.9761	4.49014	2.64251	-3.23029	2.42396	-4.65736	NA	NA	0.048144	7.1175e-06	0.0082293	0.00123665	0.0153525	3.20297e-06	NA	NA	0.478089	0.000323685	0.319756	0.0320414	0.395925	0.000288337	NA	NA
TRAF1	1.6814e-06	0.000120302	4.78837	Pancreas	9.50789e-05	0.00591303	3.90282	Skin_Not_Sun_Exposed_Suprapubic	2.1784e-07	4.55897e-05	5.18343	NA	NA	NA	1	1	1	0	3	1.9761	4.49014	2.64251	-3.23029	2.42527	-4.66435	NA	NA	0.048144	7.1175e-06	0.0082293	0.00123665	0.0152971	3.09587e-06	NA	NA	0.478089	0.000323685	0.319756	0.0320414	0.390323	0.000271673	NA	NA
TRAF1	1.6814e-06	0.000120302	4.78837	Pancreas	9.50789e-05	0.00591303	3.90282	Skin_Sun_Exposed_Lower_leg	2.32101e-07	3.92062e-05	5.1716	NA	NA	NA	1	1	1	0	3	1.9761	4.49014	2.64251	-3.23029	2.42396	-4.65736	NA	NA	0.048144	7.1175e-06	0.0082293	0.00123665	0.0153525	3.20297e-06	NA	NA	0.478089	0.000323685	0.319756	0.0320414	0.386342	0.000274843	NA	NA
TRAF1	1.6814e-06	0.000120302	4.78837	Pancreas	9.50789e-05	0.00591303	3.90282	Small_Intestine_Terminal_Ileum	2.32101e-07	3.9996e-05	5.1716	NA	NA	NA	1	1	1	0	3	1.9761	4.49014	2.64251	-3.23029	2.42396	-4.65736	NA	NA	0.048144	7.1175e-06	0.0082293	0.00123665	0.0153525	3.20297e-06	NA	NA	0.478089	0.000323685	0.319756	0.0320414	0.401877	0.000273409	NA	NA
TRAF1	1.6814e-06	0.000120302	4.78837	Pancreas	9.50789e-05	0.00591303	3.90282	Spleen	2.32101e-07	4.35827e-05	5.1716	NA	NA	NA	1	1	1	0	3	1.9761	4.49014	2.64251	-3.23029	2.42396	-4.65736	NA	NA	0.048144	7.1175e-06	0.0082293	0.00123665	0.0153525	3.20297e-06	NA	NA	0.478089	0.000323685	0.319756	0.0320414	0.371428	0.000262506	NA	NA
TRAF1	1.6814e-06	0.000120302	4.78837	Pancreas	9.50789e-05	0.00591303	3.90282	Stomach	2.32101e-07	4.50696e-05	5.1716	NA	NA	NA	1	1	1	0	3	1.9761	4.49014	2.64251	-3.23029	2.42396	-4.65736	NA	NA	0.048144	7.1175e-06	0.0082293	0.00123665	0.0153525	3.20297e-06	NA	NA	0.478089	0.000323685	0.319756	0.0320414	0.389823	0.000294861	NA	NA
TRAF1	1.6814e-06	0.000120302	4.78837	Pancreas	9.50789e-05	0.00591303	3.90282	Testis	2.1784e-07	4.54347e-05	5.18343	NA	NA	NA	1	1	1	0	3	1.9761	4.49014	2.64251	-3.23029	2.42527	-4.66435	NA	NA	0.048144	7.1175e-06	0.0082293	0.00123665	0.0152971	3.09587e-06	NA	NA	0.478089	0.000323685	0.319756	0.0320414	0.425413	0.000315715	NA	NA
TRAF1	1.6814e-06	0.000120302	4.78837	Pancreas	9.50789e-05	0.00591303	3.90282	Thyroid	2.1784e-07	4.03743e-05	5.18343	NA	NA	NA	1	1	1	0	3	1.9761	4.49014	2.64251	-3.23029	2.42527	-4.66435	NA	NA	0.048144	7.1175e-06	0.0082293	0.00123665	0.0152971	3.09587e-06	NA	NA	0.478089	0.000323685	0.319756	0.0320414	0.387689	0.000263755	NA	NA
TRAF1	1.6814e-06	0.000120302	4.78837	Pancreas	9.50789e-05	0.00591303	3.90282	Vagina	2.32101e-07	4.31842e-05	5.1716	NA	NA	NA	1	1	1	0	3	1.9761	4.49014	2.64251	-3.23029	2.42396	-4.65736	NA	NA	0.048144	7.1175e-06	0.0082293	0.00123665	0.0153525	3.20297e-06	NA	NA	0.478089	0.000323685	0.319756	0.0320414	0.413471	0.00029411	NA	NA
TRAF1	1.6814e-06	0.000120302	4.78837	Pancreas	9.50789e-05	0.00591303	3.90282	Whole_Blood	2.1784e-07	3.54916e-05	5.18343	NA	NA	NA	1	1	1	0	3	1.9761	4.49014	2.64251	-3.23029	2.42527	-4.66435	NA	NA	0.048144	7.1175e-06	0.0082293	0.00123665	0.0152971	3.09587e-06	NA	NA	0.478089	0.000323685	0.319756	0.0320414	0.377409	0.000254774	NA	NA
TRAF1	1.6814e-06	0.000120302	4.78837	Pancreas	9.50789e-05	0.00591303	3.90282	smultixcan	2.24505e-07	3.60237e-05	5.17781	NA	NA	NA	1	1	1	0	3	1.9761	4.49014	2.64251	-3.23029	2.42464	-4.66103	NA	NA	0.048144	7.1175e-06	0.0082293	0.00123665	0.0153234	3.14631e-06	NA	NA	0.478089	0.000323685	0.319756	0.0320414	0.37975	0.000266125	NA	NA
TRAF1	1.6814e-06	0.000120302	4.78837	Thyroid	2.28889e-06	0.000300141	4.72609	Adipose_Subcutaneous	2.1784e-07	4.01907e-05	5.18343	NA	NA	NA	1	1	1	0	3	1.9761	4.49014	2.77723	-4.05854	2.42527	-4.66435	NA	NA	0.048144	7.1175e-06	0.00548236	4.93801e-05	0.0152971	3.09587e-06	NA	NA	0.478089	0.000323685	0.270568	0.00337138	0.384951	0.000276113	NA	NA
TRAF1	1.6814e-06	0.000120302	4.78837	Thyroid	2.28889e-06	0.000300141	4.72609	Adipose_Visceral_Omentum	2.1784e-07	4.08673e-05	5.18343	NA	NA	NA	1	1	1	0	3	1.9761	4.49014	2.77723	-4.05854	2.42527	-4.66435	NA	NA	0.048144	7.1175e-06	0.00548236	4.93801e-05	0.0152971	3.09587e-06	NA	NA	0.478089	0.000323685	0.270568	0.00337138	0.393592	0.000270133	NA	NA
TRAF1	1.6814e-06	0.000120302	4.78837	Thyroid	2.28889e-06	0.000300141	4.72609	Adrenal_Gland	2.1784e-07	4.29275e-05	5.18343	NA	NA	NA	1	1	1	0	3	1.9761	4.49014	2.77723	-4.05854	2.42527	-4.66435	NA	NA	0.048144	7.1175e-06	0.00548236	4.93801e-05	0.0152971	3.09587e-06	NA	NA	0.478089	0.000323685	0.270568	0.00337138	0.399395	0.000273456	NA	NA
TRAF1	1.6814e-06	0.000120302	4.78837	Thyroid	2.28889e-06	0.000300141	4.72609	Artery_Aorta	2.1784e-07	3.60213e-05	5.18343	NA	NA	NA	1	1	1	0	3	1.9761	4.49014	2.77723	-4.05854	2.42527	-4.66435	NA	NA	0.048144	7.1175e-06	0.00548236	4.93801e-05	0.0152971	3.09587e-06	NA	NA	0.478089	0.000323685	0.270568	0.00337138	0.39057	0.000255821	NA	NA
TRAF1	1.6814e-06	0.000120302	4.78837	Thyroid	2.28889e-06	0.000300141	4.72609	Artery_Coronary	2.32101e-07	4.06886e-05	5.1716	NA	NA	NA	1	1	1	0	3	1.9761	4.49014	2.77723	-4.05854	2.42396	-4.65736	NA	NA	0.048144	7.1175e-06	0.00548236	4.93801e-05	0.0153525	3.20297e-06	NA	NA	0.478089	0.000323685	0.270568	0.00337138	0.393429	0.000296083	NA	NA
TRAF1	1.6814e-06	0.000120302	4.78837	Thyroid	2.28889e-06	0.000300141	4.72609	Artery_Tibial	2.32101e-07	3.776e-05	5.1716	NA	NA	NA	1	1	1	0	3	1.9761	4.49014	2.77723	-4.05854	2.42396	-4.65736	NA	NA	0.048144	7.1175e-06	0.00548236	4.93801e-05	0.0153525	3.20297e-06	NA	NA	0.478089	0.000323685	0.270568	0.00337138	0.392697	0.000271579	NA	NA
TRAF1	1.6814e-06	0.000120302	4.78837	Thyroid	2.28889e-06	0.000300141	4.72609	Brain_Anterior_cingulate_cortex_BA24	2.1784e-07	4.31637e-05	5.18343	NA	NA	NA	1	1	1	0	3	1.9761	4.49014	2.77723	-4.05854	2.42527	-4.66435	NA	NA	0.048144	7.1175e-06	0.00548236	4.93801e-05	0.0152971	3.09587e-06	NA	NA	0.478089	0.000323685	0.270568	0.00337138	0.413425	0.000309888	NA	NA
TRAF1	1.6814e-06	0.000120302	4.78837	Thyroid	2.28889e-06	0.000300141	4.72609	Brain_Cortex	2.32101e-07	4.58494e-05	5.1716	NA	NA	NA	1	1	1	0	3	1.9761	4.49014	2.77723	-4.05854	2.42396	-4.65736	NA	NA	0.048144	7.1175e-06	0.00548236	4.93801e-05	0.0153525	3.20297e-06	NA	NA	0.478089	0.000323685	0.270568	0.00337138	0.410127	0.000281505	NA	NA
TRAF1	1.6814e-06	0.000120302	4.78837	Thyroid	2.28889e-06	0.000300141	4.72609	Brain_Frontal_Cortex_BA9	2.32101e-07	4.54459e-05	5.1716	NA	NA	NA	1	1	1	0	3	1.9761	4.49014	2.77723	-4.05854	2.42396	-4.65736	NA	NA	0.048144	7.1175e-06	0.00548236	4.93801e-05	0.0153525	3.20297e-06	NA	NA	0.478089	0.000323685	0.270568	0.00337138	0.393216	0.000299899	NA	NA
TRAF1	1.6814e-06	0.000120302	4.78837	Thyroid	2.28889e-06	0.000300141	4.72609	Brain_Hypothalamus	2.1784e-07	4.83967e-05	5.18343	NA	NA	NA	1	1	1	0	3	1.9761	4.49014	2.77723	-4.05854	2.42527	-4.66435	NA	NA	0.048144	7.1175e-06	0.00548236	4.93801e-05	0.0152971	3.09587e-06	NA	NA	0.478089	0.000323685	0.270568	0.00337138	0.425124	0.000318632	NA	NA
TRAF1	1.6814e-06	0.000120302	4.78837	Thyroid	2.28889e-06	0.000300141	4.72609	Brain_Putamen_basal_ganglia	2.1784e-07	5.03869e-05	5.18343	NA	NA	NA	1	1	1	0	3	1.9761	4.49014	2.77723	-4.05854	2.42527	-4.66435	NA	NA	0.048144	7.1175e-06	0.00548236	4.93801e-05	0.0152971	3.09587e-06	NA	NA	0.478089	0.000323685	0.270568	0.00337138	0.415039	0.000307375	NA	NA
TRAF1	1.6814e-06	0.000120302	4.78837	Thyroid	2.28889e-06	0.000300141	4.72609	Brain_Spinal_cord_cervical_c-1	2.1784e-07	4.27377e-05	5.18343	NA	NA	NA	1	1	1	0	3	1.9761	4.49014	2.77723	-4.05854	2.42527	-4.66435	NA	NA	0.048144	7.1175e-06	0.00548236	4.93801e-05	0.0152971	3.09587e-06	NA	NA	0.478089	0.000323685	0.270568	0.00337138	0.395236	0.000322373	NA	NA
TRAF1	1.6814e-06	0.000120302	4.78837	Thyroid	2.28889e-06	0.000300141	4.72609	Brain_Substantia_nigra	2.1784e-07	4.6338e-05	5.18343	NA	NA	NA	1	1	1	0	3	1.9761	4.49014	2.77723	-4.05854	2.42527	-4.66435	NA	NA	0.048144	7.1175e-06	0.00548236	4.93801e-05	0.0152971	3.09587e-06	NA	NA	0.478089	0.000323685	0.270568	0.00337138	0.421571	0.000370058	NA	NA
TRAF1	1.6814e-06	0.000120302	4.78837	Thyroid	2.28889e-06	0.000300141	4.72609	Breast_Mammary_Tissue	2.32101e-07	3.79458e-05	5.1716	NA	NA	NA	1	1	1	0	3	1.9761	4.49014	2.77723	-4.05854	2.42396	-4.65736	NA	NA	0.048144	7.1175e-06	0.00548236	4.93801e-05	0.0153525	3.20297e-06	NA	NA	0.478089	0.000323685	0.270568	0.00337138	0.402183	0.000278075	NA	NA
TRAF1	1.6814e-06	0.000120302	4.78837	Thyroid	2.28889e-06	0.000300141	4.72609	Cells_Cultured_fibroblasts	2.1784e-07	3.90305e-05	5.18343	NA	NA	NA	1	1	1	0	3	1.9761	4.49014	2.77723	-4.05854	2.42527	-4.66435	NA	NA	0.048144	7.1175e-06	0.00548236	4.93801e-05	0.0152971	3.09587e-06	NA	NA	0.478089	0.000323685	0.270568	0.00337138	0.403666	0.000267346	NA	NA
TRAF1	1.6814e-06	0.000120302	4.78837	Thyroid	2.28889e-06	0.000300141	4.72609	Cells_EBV-transformed_lymphocytes	2.32101e-07	3.68596e-05	5.1716	NA	NA	NA	1	1	1	0	3	1.9761	4.49014	2.77723	-4.05854	2.42396	-4.65736	NA	NA	0.048144	7.1175e-06	0.00548236	4.93801e-05	0.0153525	3.20297e-06	NA	NA	0.478089	0.000323685	0.270568	0.00337138	0.40122	0.000240596	NA	NA
TRAF1	1.6814e-06	0.000120302	4.78837	Thyroid	2.28889e-06	0.000300141	4.72609	Colon_Sigmoid	2.32101e-07	3.88159e-05	5.1716	NA	NA	NA	1	1	1	0	3	1.9761	4.49014	2.77723	-4.05854	2.42396	-4.65736	NA	NA	0.048144	7.1175e-06	0.00548236	4.93801e-05	0.0153525	3.20297e-06	NA	NA	0.478089	0.000323685	0.270568	0.00337138	0.421044	0.000272017	NA	NA
TRAF1	1.6814e-06	0.000120302	4.78837	Thyroid	2.28889e-06	0.000300141	4.72609	Colon_Transverse	2.32101e-07	3.9532e-05	5.1716	NA	NA	NA	1	1	1	0	3	1.9761	4.49014	2.77723	-4.05854	2.42396	-4.65736	NA	NA	0.048144	7.1175e-06	0.00548236	4.93801e-05	0.0153525	3.20297e-06	NA	NA	0.478089	0.000323685	0.270568	0.00337138	0.396678	0.000297634	NA	NA
TRAF1	1.6814e-06	0.000120302	4.78837	Thyroid	2.28889e-06	0.000300141	4.72609	Esophagus_Gastroesophageal_Junction	2.32101e-07	4.0417e-05	5.1716	NA	NA	NA	1	1	1	0	3	1.9761	4.49014	2.77723	-4.05854	2.42396	-4.65736	NA	NA	0.048144	7.1175e-06	0.00548236	4.93801e-05	0.0153525	3.20297e-06	NA	NA	0.478089	0.000323685	0.270568	0.00337138	0.392538	0.000272984	NA	NA
TRAF1	1.6814e-06	0.000120302	4.78837	Thyroid	2.28889e-06	0.000300141	4.72609	Esophagus_Mucosa	2.32101e-07	4.35021e-05	5.1716	NA	NA	NA	1	1	1	0	3	1.9761	4.49014	2.77723	-4.05854	2.42396	-4.65736	NA	NA	0.048144	7.1175e-06	0.00548236	4.93801e-05	0.0153525	3.20297e-06	NA	NA	0.478089	0.000323685	0.270568	0.00337138	0.375035	0.000269082	NA	NA
TRAF1	1.6814e-06	0.000120302	4.78837	Thyroid	2.28889e-06	0.000300141	4.72609	Esophagus_Muscularis	2.32101e-07	4.02924e-05	5.1716	NA	NA	NA	1	1	1	0	3	1.9761	4.49014	2.77723	-4.05854	2.42396	-4.65736	NA	NA	0.048144	7.1175e-06	0.00548236	4.93801e-05	0.0153525	3.20297e-06	NA	NA	0.478089	0.000323685	0.270568	0.00337138	0.408638	0.000268245	NA	NA
TRAF1	1.6814e-06	0.000120302	4.78837	Thyroid	2.28889e-06	0.000300141	4.72609	Heart_Atrial_Appendage	2.32101e-07	4.51308e-05	5.1716	NA	NA	NA	1	1	1	0	3	1.9761	4.49014	2.77723	-4.05854	2.42396	-4.65736	NA	NA	0.048144	7.1175e-06	0.00548236	4.93801e-05	0.0153525	3.20297e-06	NA	NA	0.478089	0.000323685	0.270568	0.00337138	0.387506	0.00029416	NA	NA
TRAF1	1.6814e-06	0.000120302	4.78837	Thyroid	2.28889e-06	0.000300141	4.72609	Kidney_Cortex	2.1784e-07	4.67261e-05	5.18343	NA	NA	NA	1	1	1	0	3	1.9761	4.49014	2.77723	-4.05854	2.42527	-4.66435	NA	NA	0.048144	7.1175e-06	0.00548236	4.93801e-05	0.0152971	3.09587e-06	NA	NA	0.478089	0.000323685	0.270568	0.00337138	0.389019	0.000329585	NA	NA
TRAF1	1.6814e-06	0.000120302	4.78837	Thyroid	2.28889e-06	0.000300141	4.72609	Liver	2.1784e-07	5.1435e-05	5.18343	NA	NA	NA	1	1	1	0	3	1.9761	4.49014	2.77723	-4.05854	2.42527	-4.66435	NA	NA	0.048144	7.1175e-06	0.00548236	4.93801e-05	0.0152971	3.09587e-06	NA	NA	0.478089	0.000323685	0.270568	0.00337138	0.377301	0.000299417	NA	NA
TRAF1	1.6814e-06	0.000120302	4.78837	Thyroid	2.28889e-06	0.000300141	4.72609	Lung	2.1784e-07	3.91681e-05	5.18343	NA	NA	NA	1	1	1	0	3	1.9761	4.49014	2.77723	-4.05854	2.42527	-4.66435	NA	NA	0.048144	7.1175e-06	0.00548236	4.93801e-05	0.0152971	3.09587e-06	NA	NA	0.478089	0.000323685	0.270568	0.00337138	0.377462	0.000270885	NA	NA
TRAF1	1.6814e-06	0.000120302	4.78837	Thyroid	2.28889e-06	0.000300141	4.72609	Minor_Salivary_Gland	2.1784e-07	3.74636e-05	5.18343	NA	NA	NA	1	1	1	0	3	1.9761	4.49014	2.77723	-4.05854	2.42527	-4.66435	NA	NA	0.048144	7.1175e-06	0.00548236	4.93801e-05	0.0152971	3.09587e-06	NA	NA	0.478089	0.000323685	0.270568	0.00337138	0.381952	0.000265575	NA	NA
TRAF1	1.6814e-06	0.000120302	4.78837	Thyroid	2.28889e-06	0.000300141	4.72609	Nerve_Tibial	2.32101e-07	4.0882e-05	5.1716	NA	NA	NA	1	1	1	0	3	1.9761	4.49014	2.77723	-4.05854	2.42396	-4.65736	NA	NA	0.048144	7.1175e-06	0.00548236	4.93801e-05	0.0153525	3.20297e-06	NA	NA	0.478089	0.000323685	0.270568	0.00337138	0.400676	0.000287263	NA	NA
TRAF1	1.6814e-06	0.000120302	4.78837	Thyroid	2.28889e-06	0.000300141	4.72609	Ovary	2.1784e-07	3.84266e-05	5.18343	NA	NA	NA	1	1	1	0	3	1.9761	4.49014	2.77723	-4.05854	2.42527	-4.66435	NA	NA	0.048144	7.1175e-06	0.00548236	4.93801e-05	0.0152971	3.09587e-06	NA	NA	0.478089	0.000323685	0.270568	0.00337138	0.383986	0.000275792	NA	NA
TRAF1	1.6814e-06	0.000120302	4.78837	Thyroid	2.28889e-06	0.000300141	4.72609	Pancreas	2.1784e-07	4.57176e-05	5.18343	NA	NA	NA	1	1	1	0	3	1.9761	4.49014	2.77723	-4.05854	2.42527	-4.66435	NA	NA	0.048144	7.1175e-06	0.00548236	4.93801e-05	0.0152971	3.09587e-06	NA	NA	0.478089	0.000323685	0.270568	0.00337138	0.370126	0.000291631	NA	NA
TRAF1	1.6814e-06	0.000120302	4.78837	Thyroid	2.28889e-06	0.000300141	4.72609	Pituitary	2.1784e-07	4.48094e-05	5.18343	NA	NA	NA	1	1	1	0	3	1.9761	4.49014	2.77723	-4.05854	2.42527	-4.66435	NA	NA	0.048144	7.1175e-06	0.00548236	4.93801e-05	0.0152971	3.09587e-06	NA	NA	0.478089	0.000323685	0.270568	0.00337138	0.411671	0.000279337	NA	NA
TRAF1	1.6814e-06	0.000120302	4.78837	Thyroid	2.28889e-06	0.000300141	4.72609	Prostate	2.32101e-07	3.95946e-05	5.1716	NA	NA	NA	1	1	1	0	3	1.9761	4.49014	2.77723	-4.05854	2.42396	-4.65736	NA	NA	0.048144	7.1175e-06	0.00548236	4.93801e-05	0.0153525	3.20297e-06	NA	NA	0.478089	0.000323685	0.270568	0.00337138	0.395925	0.000288337	NA	NA
TRAF1	1.6814e-06	0.000120302	4.78837	Thyroid	2.28889e-06	0.000300141	4.72609	Skin_Not_Sun_Exposed_Suprapubic	2.1784e-07	4.55897e-05	5.18343	NA	NA	NA	1	1	1	0	3	1.9761	4.49014	2.77723	-4.05854	2.42527	-4.66435	NA	NA	0.048144	7.1175e-06	0.00548236	4.93801e-05	0.0152971	3.09587e-06	NA	NA	0.478089	0.000323685	0.270568	0.00337138	0.390323	0.000271673	NA	NA
TRAF1	1.6814e-06	0.000120302	4.78837	Thyroid	2.28889e-06	0.000300141	4.72609	Skin_Sun_Exposed_Lower_leg	2.32101e-07	3.92062e-05	5.1716	NA	NA	NA	1	1	1	0	3	1.9761	4.49014	2.77723	-4.05854	2.42396	-4.65736	NA	NA	0.048144	7.1175e-06	0.00548236	4.93801e-05	0.0153525	3.20297e-06	NA	NA	0.478089	0.000323685	0.270568	0.00337138	0.386342	0.000274843	NA	NA
TRAF1	1.6814e-06	0.000120302	4.78837	Thyroid	2.28889e-06	0.000300141	4.72609	Small_Intestine_Terminal_Ileum	2.32101e-07	3.9996e-05	5.1716	NA	NA	NA	1	1	1	0	3	1.9761	4.49014	2.77723	-4.05854	2.42396	-4.65736	NA	NA	0.048144	7.1175e-06	0.00548236	4.93801e-05	0.0153525	3.20297e-06	NA	NA	0.478089	0.000323685	0.270568	0.00337138	0.401877	0.000273409	NA	NA
TRAF1	1.6814e-06	0.000120302	4.78837	Thyroid	2.28889e-06	0.000300141	4.72609	Spleen	2.32101e-07	4.35827e-05	5.1716	NA	NA	NA	1	1	1	0	3	1.9761	4.49014	2.77723	-4.05854	2.42396	-4.65736	NA	NA	0.048144	7.1175e-06	0.00548236	4.93801e-05	0.0153525	3.20297e-06	NA	NA	0.478089	0.000323685	0.270568	0.00337138	0.371428	0.000262506	NA	NA
TRAF1	1.6814e-06	0.000120302	4.78837	Thyroid	2.28889e-06	0.000300141	4.72609	Stomach	2.32101e-07	4.50696e-05	5.1716	NA	NA	NA	1	1	1	0	3	1.9761	4.49014	2.77723	-4.05854	2.42396	-4.65736	NA	NA	0.048144	7.1175e-06	0.00548236	4.93801e-05	0.0153525	3.20297e-06	NA	NA	0.478089	0.000323685	0.270568	0.00337138	0.389823	0.000294861	NA	NA
TRAF1	1.6814e-06	0.000120302	4.78837	Thyroid	2.28889e-06	0.000300141	4.72609	Testis	2.1784e-07	4.54347e-05	5.18343	NA	NA	NA	1	1	1	0	3	1.9761	4.49014	2.77723	-4.05854	2.42527	-4.66435	NA	NA	0.048144	7.1175e-06	0.00548236	4.93801e-05	0.0152971	3.09587e-06	NA	NA	0.478089	0.000323685	0.270568	0.00337138	0.425413	0.000315715	NA	NA
TRAF1	1.6814e-06	0.000120302	4.78837	Thyroid	2.28889e-06	0.000300141	4.72609	Thyroid	2.1784e-07	4.03743e-05	5.18343	NA	NA	NA	1	1	1	0	3	1.9761	4.49014	2.77723	-4.05854	2.42527	-4.66435	NA	NA	0.048144	7.1175e-06	0.00548236	4.93801e-05	0.0152971	3.09587e-06	NA	NA	0.478089	0.000323685	0.270568	0.00337138	0.387689	0.000263755	NA	NA
TRAF1	1.6814e-06	0.000120302	4.78837	Thyroid	2.28889e-06	0.000300141	4.72609	Vagina	2.32101e-07	4.31842e-05	5.1716	NA	NA	NA	1	1	1	0	3	1.9761	4.49014	2.77723	-4.05854	2.42396	-4.65736	NA	NA	0.048144	7.1175e-06	0.00548236	4.93801e-05	0.0153525	3.20297e-06	NA	NA	0.478089	0.000323685	0.270568	0.00337138	0.413471	0.00029411	NA	NA
TRAF1	1.6814e-06	0.000120302	4.78837	Thyroid	2.28889e-06	0.000300141	4.72609	Whole_Blood	2.1784e-07	3.54916e-05	5.18343	NA	NA	NA	1	1	1	0	3	1.9761	4.49014	2.77723	-4.05854	2.42527	-4.66435	NA	NA	0.048144	7.1175e-06	0.00548236	4.93801e-05	0.0152971	3.09587e-06	NA	NA	0.478089	0.000323685	0.270568	0.00337138	0.377409	0.000254774	NA	NA
TRAF1	1.6814e-06	0.000120302	4.78837	Thyroid	2.28889e-06	0.000300141	4.72609	smultixcan	2.24505e-07	3.60237e-05	5.17781	NA	NA	NA	1	1	1	0	3	1.9761	4.49014	2.77723	-4.05854	2.42464	-4.66103	NA	NA	0.048144	7.1175e-06	0.00548236	4.93801e-05	0.0153234	3.14631e-06	NA	NA	0.478089	0.000323685	0.270568	0.00337138	0.37975	0.000266125	NA	NA
TRAF1	1.6814e-06	0.000120302	4.78837	smultixcan	0.000108363	0.00334845	0.716405	Adipose_Subcutaneous	2.1784e-07	4.01907e-05	5.18343	NA	NA	NA	1	1	1	0	3	1.9761	4.49014	1.13236	-1.68463	2.42527	-4.66435	NA	NA	0.048144	7.1175e-06	0.0624601	4.93475e-05	0.0152971	3.09587e-06	NA	NA	0.478089	0.000323685	0.484782	0.00153068	0.384951	0.000276113	NA	NA
TRAF1	1.6814e-06	0.000120302	4.78837	smultixcan	0.000108363	0.00334845	0.716405	Adipose_Visceral_Omentum	2.1784e-07	4.08673e-05	5.18343	NA	NA	NA	1	1	1	0	3	1.9761	4.49014	1.13236	-1.68463	2.42527	-4.66435	NA	NA	0.048144	7.1175e-06	0.0624601	4.93475e-05	0.0152971	3.09587e-06	NA	NA	0.478089	0.000323685	0.484782	0.00153068	0.393592	0.000270133	NA	NA
TRAF1	1.6814e-06	0.000120302	4.78837	smultixcan	0.000108363	0.00334845	0.716405	Adrenal_Gland	2.1784e-07	4.29275e-05	5.18343	NA	NA	NA	1	1	1	0	3	1.9761	4.49014	1.13236	-1.68463	2.42527	-4.66435	NA	NA	0.048144	7.1175e-06	0.0624601	4.93475e-05	0.0152971	3.09587e-06	NA	NA	0.478089	0.000323685	0.484782	0.00153068	0.399395	0.000273456	NA	NA
TRAF1	1.6814e-06	0.000120302	4.78837	smultixcan	0.000108363	0.00334845	0.716405	Artery_Aorta	2.1784e-07	3.60213e-05	5.18343	NA	NA	NA	1	1	1	0	3	1.9761	4.49014	1.13236	-1.68463	2.42527	-4.66435	NA	NA	0.048144	7.1175e-06	0.0624601	4.93475e-05	0.0152971	3.09587e-06	NA	NA	0.478089	0.000323685	0.484782	0.00153068	0.39057	0.000255821	NA	NA
TRAF1	1.6814e-06	0.000120302	4.78837	smultixcan	0.000108363	0.00334845	0.716405	Artery_Coronary	2.32101e-07	4.06886e-05	5.1716	NA	NA	NA	1	1	1	0	3	1.9761	4.49014	1.13236	-1.68463	2.42396	-4.65736	NA	NA	0.048144	7.1175e-06	0.0624601	4.93475e-05	0.0153525	3.20297e-06	NA	NA	0.478089	0.000323685	0.484782	0.00153068	0.393429	0.000296083	NA	NA
TRAF1	1.6814e-06	0.000120302	4.78837	smultixcan	0.000108363	0.00334845	0.716405	Artery_Tibial	2.32101e-07	3.776e-05	5.1716	NA	NA	NA	1	1	1	0	3	1.9761	4.49014	1.13236	-1.68463	2.42396	-4.65736	NA	NA	0.048144	7.1175e-06	0.0624601	4.93475e-05	0.0153525	3.20297e-06	NA	NA	0.478089	0.000323685	0.484782	0.00153068	0.392697	0.000271579	NA	NA
TRAF1	1.6814e-06	0.000120302	4.78837	smultixcan	0.000108363	0.00334845	0.716405	Brain_Anterior_cingulate_cortex_BA24	2.1784e-07	4.31637e-05	5.18343	NA	NA	NA	1	1	1	0	3	1.9761	4.49014	1.13236	-1.68463	2.42527	-4.66435	NA	NA	0.048144	7.1175e-06	0.0624601	4.93475e-05	0.0152971	3.09587e-06	NA	NA	0.478089	0.000323685	0.484782	0.00153068	0.413425	0.000309888	NA	NA
TRAF1	1.6814e-06	0.000120302	4.78837	smultixcan	0.000108363	0.00334845	0.716405	Brain_Cortex	2.32101e-07	4.58494e-05	5.1716	NA	NA	NA	1	1	1	0	3	1.9761	4.49014	1.13236	-1.68463	2.42396	-4.65736	NA	NA	0.048144	7.1175e-06	0.0624601	4.93475e-05	0.0153525	3.20297e-06	NA	NA	0.478089	0.000323685	0.484782	0.00153068	0.410127	0.000281505	NA	NA
TRAF1	1.6814e-06	0.000120302	4.78837	smultixcan	0.000108363	0.00334845	0.716405	Brain_Frontal_Cortex_BA9	2.32101e-07	4.54459e-05	5.1716	NA	NA	NA	1	1	1	0	3	1.9761	4.49014	1.13236	-1.68463	2.42396	-4.65736	NA	NA	0.048144	7.1175e-06	0.0624601	4.93475e-05	0.0153525	3.20297e-06	NA	NA	0.478089	0.000323685	0.484782	0.00153068	0.393216	0.000299899	NA	NA
TRAF1	1.6814e-06	0.000120302	4.78837	smultixcan	0.000108363	0.00334845	0.716405	Brain_Hypothalamus	2.1784e-07	4.83967e-05	5.18343	NA	NA	NA	1	1	1	0	3	1.9761	4.49014	1.13236	-1.68463	2.42527	-4.66435	NA	NA	0.048144	7.1175e-06	0.0624601	4.93475e-05	0.0152971	3.09587e-06	NA	NA	0.478089	0.000323685	0.484782	0.00153068	0.425124	0.000318632	NA	NA
TRAF1	1.6814e-06	0.000120302	4.78837	smultixcan	0.000108363	0.00334845	0.716405	Brain_Putamen_basal_ganglia	2.1784e-07	5.03869e-05	5.18343	NA	NA	NA	1	1	1	0	3	1.9761	4.49014	1.13236	-1.68463	2.42527	-4.66435	NA	NA	0.048144	7.1175e-06	0.0624601	4.93475e-05	0.0152971	3.09587e-06	NA	NA	0.478089	0.000323685	0.484782	0.00153068	0.415039	0.000307375	NA	NA
TRAF1	1.6814e-06	0.000120302	4.78837	smultixcan	0.000108363	0.00334845	0.716405	Brain_Spinal_cord_cervical_c-1	2.1784e-07	4.27377e-05	5.18343	NA	NA	NA	1	1	1	0	3	1.9761	4.49014	1.13236	-1.68463	2.42527	-4.66435	NA	NA	0.048144	7.1175e-06	0.0624601	4.93475e-05	0.0152971	3.09587e-06	NA	NA	0.478089	0.000323685	0.484782	0.00153068	0.395236	0.000322373	NA	NA
TRAF1	1.6814e-06	0.000120302	4.78837	smultixcan	0.000108363	0.00334845	0.716405	Brain_Substantia_nigra	2.1784e-07	4.6338e-05	5.18343	NA	NA	NA	1	1	1	0	3	1.9761	4.49014	1.13236	-1.68463	2.42527	-4.66435	NA	NA	0.048144	7.1175e-06	0.0624601	4.93475e-05	0.0152971	3.09587e-06	NA	NA	0.478089	0.000323685	0.484782	0.00153068	0.421571	0.000370058	NA	NA
TRAF1	1.6814e-06	0.000120302	4.78837	smultixcan	0.000108363	0.00334845	0.716405	Breast_Mammary_Tissue	2.32101e-07	3.79458e-05	5.1716	NA	NA	NA	1	1	1	0	3	1.9761	4.49014	1.13236	-1.68463	2.42396	-4.65736	NA	NA	0.048144	7.1175e-06	0.0624601	4.93475e-05	0.0153525	3.20297e-06	NA	NA	0.478089	0.000323685	0.484782	0.00153068	0.402183	0.000278075	NA	NA
TRAF1	1.6814e-06	0.000120302	4.78837	smultixcan	0.000108363	0.00334845	0.716405	Cells_Cultured_fibroblasts	2.1784e-07	3.90305e-05	5.18343	NA	NA	NA	1	1	1	0	3	1.9761	4.49014	1.13236	-1.68463	2.42527	-4.66435	NA	NA	0.048144	7.1175e-06	0.0624601	4.93475e-05	0.0152971	3.09587e-06	NA	NA	0.478089	0.000323685	0.484782	0.00153068	0.403666	0.000267346	NA	NA
TRAF1	1.6814e-06	0.000120302	4.78837	smultixcan	0.000108363	0.00334845	0.716405	Cells_EBV-transformed_lymphocytes	2.32101e-07	3.68596e-05	5.1716	NA	NA	NA	1	1	1	0	3	1.9761	4.49014	1.13236	-1.68463	2.42396	-4.65736	NA	NA	0.048144	7.1175e-06	0.0624601	4.93475e-05	0.0153525	3.20297e-06	NA	NA	0.478089	0.000323685	0.484782	0.00153068	0.40122	0.000240596	NA	NA
TRAF1	1.6814e-06	0.000120302	4.78837	smultixcan	0.000108363	0.00334845	0.716405	Colon_Sigmoid	2.32101e-07	3.88159e-05	5.1716	NA	NA	NA	1	1	1	0	3	1.9761	4.49014	1.13236	-1.68463	2.42396	-4.65736	NA	NA	0.048144	7.1175e-06	0.0624601	4.93475e-05	0.0153525	3.20297e-06	NA	NA	0.478089	0.000323685	0.484782	0.00153068	0.421044	0.000272017	NA	NA
TRAF1	1.6814e-06	0.000120302	4.78837	smultixcan	0.000108363	0.00334845	0.716405	Colon_Transverse	2.32101e-07	3.9532e-05	5.1716	NA	NA	NA	1	1	1	0	3	1.9761	4.49014	1.13236	-1.68463	2.42396	-4.65736	NA	NA	0.048144	7.1175e-06	0.0624601	4.93475e-05	0.0153525	3.20297e-06	NA	NA	0.478089	0.000323685	0.484782	0.00153068	0.396678	0.000297634	NA	NA
TRAF1	1.6814e-06	0.000120302	4.78837	smultixcan	0.000108363	0.00334845	0.716405	Esophagus_Gastroesophageal_Junction	2.32101e-07	4.0417e-05	5.1716	NA	NA	NA	1	1	1	0	3	1.9761	4.49014	1.13236	-1.68463	2.42396	-4.65736	NA	NA	0.048144	7.1175e-06	0.0624601	4.93475e-05	0.0153525	3.20297e-06	NA	NA	0.478089	0.000323685	0.484782	0.00153068	0.392538	0.000272984	NA	NA
TRAF1	1.6814e-06	0.000120302	4.78837	smultixcan	0.000108363	0.00334845	0.716405	Esophagus_Mucosa	2.32101e-07	4.35021e-05	5.1716	NA	NA	NA	1	1	1	0	3	1.9761	4.49014	1.13236	-1.68463	2.42396	-4.65736	NA	NA	0.048144	7.1175e-06	0.0624601	4.93475e-05	0.0153525	3.20297e-06	NA	NA	0.478089	0.000323685	0.484782	0.00153068	0.375035	0.000269082	NA	NA
TRAF1	1.6814e-06	0.000120302	4.78837	smultixcan	0.000108363	0.00334845	0.716405	Esophagus_Muscularis	2.32101e-07	4.02924e-05	5.1716	NA	NA	NA	1	1	1	0	3	1.9761	4.49014	1.13236	-1.68463	2.42396	-4.65736	NA	NA	0.048144	7.1175e-06	0.0624601	4.93475e-05	0.0153525	3.20297e-06	NA	NA	0.478089	0.000323685	0.484782	0.00153068	0.408638	0.000268245	NA	NA
TRAF1	1.6814e-06	0.000120302	4.78837	smultixcan	0.000108363	0.00334845	0.716405	Heart_Atrial_Appendage	2.32101e-07	4.51308e-05	5.1716	NA	NA	NA	1	1	1	0	3	1.9761	4.49014	1.13236	-1.68463	2.42396	-4.65736	NA	NA	0.048144	7.1175e-06	0.0624601	4.93475e-05	0.0153525	3.20297e-06	NA	NA	0.478089	0.000323685	0.484782	0.00153068	0.387506	0.00029416	NA	NA
TRAF1	1.6814e-06	0.000120302	4.78837	smultixcan	0.000108363	0.00334845	0.716405	Kidney_Cortex	2.1784e-07	4.67261e-05	5.18343	NA	NA	NA	1	1	1	0	3	1.9761	4.49014	1.13236	-1.68463	2.42527	-4.66435	NA	NA	0.048144	7.1175e-06	0.0624601	4.93475e-05	0.0152971	3.09587e-06	NA	NA	0.478089	0.000323685	0.484782	0.00153068	0.389019	0.000329585	NA	NA
TRAF1	1.6814e-06	0.000120302	4.78837	smultixcan	0.000108363	0.00334845	0.716405	Liver	2.1784e-07	5.1435e-05	5.18343	NA	NA	NA	1	1	1	0	3	1.9761	4.49014	1.13236	-1.68463	2.42527	-4.66435	NA	NA	0.048144	7.1175e-06	0.0624601	4.93475e-05	0.0152971	3.09587e-06	NA	NA	0.478089	0.000323685	0.484782	0.00153068	0.377301	0.000299417	NA	NA
TRAF1	1.6814e-06	0.000120302	4.78837	smultixcan	0.000108363	0.00334845	0.716405	Lung	2.1784e-07	3.91681e-05	5.18343	NA	NA	NA	1	1	1	0	3	1.9761	4.49014	1.13236	-1.68463	2.42527	-4.66435	NA	NA	0.048144	7.1175e-06	0.0624601	4.93475e-05	0.0152971	3.09587e-06	NA	NA	0.478089	0.000323685	0.484782	0.00153068	0.377462	0.000270885	NA	NA
TRAF1	1.6814e-06	0.000120302	4.78837	smultixcan	0.000108363	0.00334845	0.716405	Minor_Salivary_Gland	2.1784e-07	3.74636e-05	5.18343	NA	NA	NA	1	1	1	0	3	1.9761	4.49014	1.13236	-1.68463	2.42527	-4.66435	NA	NA	0.048144	7.1175e-06	0.0624601	4.93475e-05	0.0152971	3.09587e-06	NA	NA	0.478089	0.000323685	0.484782	0.00153068	0.381952	0.000265575	NA	NA
TRAF1	1.6814e-06	0.000120302	4.78837	smultixcan	0.000108363	0.00334845	0.716405	Nerve_Tibial	2.32101e-07	4.0882e-05	5.1716	NA	NA	NA	1	1	1	0	3	1.9761	4.49014	1.13236	-1.68463	2.42396	-4.65736	NA	NA	0.048144	7.1175e-06	0.0624601	4.93475e-05	0.0153525	3.20297e-06	NA	NA	0.478089	0.000323685	0.484782	0.00153068	0.400676	0.000287263	NA	NA
TRAF1	1.6814e-06	0.000120302	4.78837	smultixcan	0.000108363	0.00334845	0.716405	Ovary	2.1784e-07	3.84266e-05	5.18343	NA	NA	NA	1	1	1	0	3	1.9761	4.49014	1.13236	-1.68463	2.42527	-4.66435	NA	NA	0.048144	7.1175e-06	0.0624601	4.93475e-05	0.0152971	3.09587e-06	NA	NA	0.478089	0.000323685	0.484782	0.00153068	0.383986	0.000275792	NA	NA
TRAF1	1.6814e-06	0.000120302	4.78837	smultixcan	0.000108363	0.00334845	0.716405	Pancreas	2.1784e-07	4.57176e-05	5.18343	NA	NA	NA	1	1	1	0	3	1.9761	4.49014	1.13236	-1.68463	2.42527	-4.66435	NA	NA	0.048144	7.1175e-06	0.0624601	4.93475e-05	0.0152971	3.09587e-06	NA	NA	0.478089	0.000323685	0.484782	0.00153068	0.370126	0.000291631	NA	NA
TRAF1	1.6814e-06	0.000120302	4.78837	smultixcan	0.000108363	0.00334845	0.716405	Pituitary	2.1784e-07	4.48094e-05	5.18343	NA	NA	NA	1	1	1	0	3	1.9761	4.49014	1.13236	-1.68463	2.42527	-4.66435	NA	NA	0.048144	7.1175e-06	0.0624601	4.93475e-05	0.0152971	3.09587e-06	NA	NA	0.478089	0.000323685	0.484782	0.00153068	0.411671	0.000279337	NA	NA
TRAF1	1.6814e-06	0.000120302	4.78837	smultixcan	0.000108363	0.00334845	0.716405	Prostate	2.32101e-07	3.95946e-05	5.1716	NA	NA	NA	1	1	1	0	3	1.9761	4.49014	1.13236	-1.68463	2.42396	-4.65736	NA	NA	0.048144	7.1175e-06	0.0624601	4.93475e-05	0.0153525	3.20297e-06	NA	NA	0.478089	0.000323685	0.484782	0.00153068	0.395925	0.000288337	NA	NA
TRAF1	1.6814e-06	0.000120302	4.78837	smultixcan	0.000108363	0.00334845	0.716405	Skin_Not_Sun_Exposed_Suprapubic	2.1784e-07	4.55897e-05	5.18343	NA	NA	NA	1	1	1	0	3	1.9761	4.49014	1.13236	-1.68463	2.42527	-4.66435	NA	NA	0.048144	7.1175e-06	0.0624601	4.93475e-05	0.0152971	3.09587e-06	NA	NA	0.478089	0.000323685	0.484782	0.00153068	0.390323	0.000271673	NA	NA
TRAF1	1.6814e-06	0.000120302	4.78837	smultixcan	0.000108363	0.00334845	0.716405	Skin_Sun_Exposed_Lower_leg	2.32101e-07	3.92062e-05	5.1716	NA	NA	NA	1	1	1	0	3	1.9761	4.49014	1.13236	-1.68463	2.42396	-4.65736	NA	NA	0.048144	7.1175e-06	0.0624601	4.93475e-05	0.0153525	3.20297e-06	NA	NA	0.478089	0.000323685	0.484782	0.00153068	0.386342	0.000274843	NA	NA
TRAF1	1.6814e-06	0.000120302	4.78837	smultixcan	0.000108363	0.00334845	0.716405	Small_Intestine_Terminal_Ileum	2.32101e-07	3.9996e-05	5.1716	NA	NA	NA	1	1	1	0	3	1.9761	4.49014	1.13236	-1.68463	2.42396	-4.65736	NA	NA	0.048144	7.1175e-06	0.0624601	4.93475e-05	0.0153525	3.20297e-06	NA	NA	0.478089	0.000323685	0.484782	0.00153068	0.401877	0.000273409	NA	NA
TRAF1	1.6814e-06	0.000120302	4.78837	smultixcan	0.000108363	0.00334845	0.716405	Spleen	2.32101e-07	4.35827e-05	5.1716	NA	NA	NA	1	1	1	0	3	1.9761	4.49014	1.13236	-1.68463	2.42396	-4.65736	NA	NA	0.048144	7.1175e-06	0.0624601	4.93475e-05	0.0153525	3.20297e-06	NA	NA	0.478089	0.000323685	0.484782	0.00153068	0.371428	0.000262506	NA	NA
TRAF1	1.6814e-06	0.000120302	4.78837	smultixcan	0.000108363	0.00334845	0.716405	Stomach	2.32101e-07	4.50696e-05	5.1716	NA	NA	NA	1	1	1	0	3	1.9761	4.49014	1.13236	-1.68463	2.42396	-4.65736	NA	NA	0.048144	7.1175e-06	0.0624601	4.93475e-05	0.0153525	3.20297e-06	NA	NA	0.478089	0.000323685	0.484782	0.00153068	0.389823	0.000294861	NA	NA
TRAF1	1.6814e-06	0.000120302	4.78837	smultixcan	0.000108363	0.00334845	0.716405	Testis	2.1784e-07	4.54347e-05	5.18343	NA	NA	NA	1	1	1	0	3	1.9761	4.49014	1.13236	-1.68463	2.42527	-4.66435	NA	NA	0.048144	7.1175e-06	0.0624601	4.93475e-05	0.0152971	3.09587e-06	NA	NA	0.478089	0.000323685	0.484782	0.00153068	0.425413	0.000315715	NA	NA
TRAF1	1.6814e-06	0.000120302	4.78837	smultixcan	0.000108363	0.00334845	0.716405	Thyroid	2.1784e-07	4.03743e-05	5.18343	NA	NA	NA	1	1	1	0	3	1.9761	4.49014	1.13236	-1.68463	2.42527	-4.66435	NA	NA	0.048144	7.1175e-06	0.0624601	4.93475e-05	0.0152971	3.09587e-06	NA	NA	0.478089	0.000323685	0.484782	0.00153068	0.387689	0.000263755	NA	NA
TRAF1	1.6814e-06	0.000120302	4.78837	smultixcan	0.000108363	0.00334845	0.716405	Vagina	2.32101e-07	4.31842e-05	5.1716	NA	NA	NA	1	1	1	0	3	1.9761	4.49014	1.13236	-1.68463	2.42396	-4.65736	NA	NA	0.048144	7.1175e-06	0.0624601	4.93475e-05	0.0153525	3.20297e-06	NA	NA	0.478089	0.000323685	0.484782	0.00153068	0.413471	0.00029411	NA	NA
TRAF1	1.6814e-06	0.000120302	4.78837	smultixcan	0.000108363	0.00334845	0.716405	Whole_Blood	2.1784e-07	3.54916e-05	5.18343	NA	NA	NA	1	1	1	0	3	1.9761	4.49014	1.13236	-1.68463	2.42527	-4.66435	NA	NA	0.048144	7.1175e-06	0.0624601	4.93475e-05	0.0152971	3.09587e-06	NA	NA	0.478089	0.000323685	0.484782	0.00153068	0.377409	0.000254774	NA	NA
TRAF1	1.6814e-06	0.000120302	4.78837	smultixcan	0.000108363	0.00334845	0.716405	smultixcan	2.24505e-07	3.60237e-05	5.17781	NA	NA	NA	1	1	1	0	3	1.9761	4.49014	1.13236	-1.68463	2.42464	-4.66103	NA	NA	0.048144	7.1175e-06	0.0624601	4.93475e-05	0.0153234	3.14631e-06	NA	NA	0.478089	0.000323685	0.484782	0.00153068	0.37975	0.000266125	NA	NA
ITPR3	1.7926e-06	0.000127739	-4.7755	Brain_Hypothalamus	0.000108915	0.00657811	-3.86982	Adrenal_Gland	0.000123014	0.00667927	-3.84004	NA	NA	NA	1	1	1	0	3	2.16471	-5.5646	2.03233	-0.591393	-0.744412	3.80139	NA	NA	0.03041	2.6275e-08	0.0421199	0.554257	0.456627	0.000143889	NA	NA	0.409764	2.67392e-06	0.575421	0.850006	0.907913	0.00618492	NA	NA
ITPR3	1.7926e-06	0.000127739	-4.7755	Brain_Hypothalamus	0.000108915	0.00657811	-3.86982	Brain_Frontal_Cortex_BA9	1.66855e-05	0.00154193	-4.30517	NA	NA	NA	1	1	1	0	3	2.16471	-5.5646	2.03233	-0.591393	-1.02002	4.19965	NA	NA	0.03041	2.6275e-08	0.0421199	0.554257	0.307721	2.67323e-05	NA	NA	0.409764	2.67392e-06	0.575421	0.850006	0.854929	0.00185344	NA	NA
ITPR3	1.7926e-06	0.000127739	-4.7755	Brain_Hypothalamus	0.000108915	0.00657811	-3.86982	Ovary	9.2578e-05	0.00538083	-3.90926	NA	NA	NA	1	1	1	0	3	2.16471	-5.5646	2.03233	-0.591393	-0.608188	3.91691	NA	NA	0.03041	2.6275e-08	0.0421199	0.554257	0.543063	8.96927e-05	NA	NA	0.409764	2.67392e-06	0.575421	0.850006	0.924537	0.00430891	NA	NA
ITPR3	1.7926e-06	0.000127739	-4.7755	Brain_Hypothalamus	0.000108915	0.00657811	-3.86982	smultixcan	0.000136626	0.00675719	-1.4566	NA	NA	NA	1	1	1	0	3	2.16471	-5.5646	2.03233	-0.591393	-1.60365	0.999941	NA	NA	0.03041	2.6275e-08	0.0421199	0.554257	0.114703	6.66457e-05	NA	NA	0.409764	2.67392e-06	0.575421	0.850006	0.692078	0.00340809	NA	NA
ITPR3	1.7926e-06	0.000127739	-4.7755	Cells_Cultured_fibroblasts	0.000108915	0.00601503	-3.86982	Adrenal_Gland	0.000123014	0.00667927	-3.84004	NA	NA	NA	1	1	1	0	3	2.16471	-5.5646	1.74414	4.63454	-0.744412	3.80139	NA	NA	0.03041	2.6275e-08	0.0811345	3.57726e-06	0.456627	0.000143889	NA	NA	0.409764	2.67392e-06	0.669126	0.000346713	0.907913	0.00618492	NA	NA
ITPR3	1.7926e-06	0.000127739	-4.7755	Cells_Cultured_fibroblasts	0.000108915	0.00601503	-3.86982	Brain_Frontal_Cortex_BA9	1.66855e-05	0.00154193	-4.30517	NA	NA	NA	1	1	1	0	3	2.16471	-5.5646	1.74414	4.63454	-1.02002	4.19965	NA	NA	0.03041	2.6275e-08	0.0811345	3.57726e-06	0.307721	2.67323e-05	NA	NA	0.409764	2.67392e-06	0.669126	0.000346713	0.854929	0.00185344	NA	NA
ITPR3	1.7926e-06	0.000127739	-4.7755	Cells_Cultured_fibroblasts	0.000108915	0.00601503	-3.86982	Ovary	9.2578e-05	0.00538083	-3.90926	NA	NA	NA	1	1	1	0	3	2.16471	-5.5646	1.74414	4.63454	-0.608188	3.91691	NA	NA	0.03041	2.6275e-08	0.0811345	3.57726e-06	0.543063	8.96927e-05	NA	NA	0.409764	2.67392e-06	0.669126	0.000346713	0.924537	0.00430891	NA	NA
ITPR3	1.7926e-06	0.000127739	-4.7755	Cells_Cultured_fibroblasts	0.000108915	0.00601503	-3.86982	smultixcan	0.000136626	0.00675719	-1.4566	NA	NA	NA	1	1	1	0	3	2.16471	-5.5646	1.74414	4.63454	-1.60365	0.999941	NA	NA	0.03041	2.6275e-08	0.0811345	3.57726e-06	0.114703	6.66457e-05	NA	NA	0.409764	2.67392e-06	0.669126	0.000346713	0.692078	0.00340809	NA	NA
ITPR3	1.7926e-06	0.000127739	-4.7755	Skin_Not_Sun_Exposed_Suprapubic	0.000108915	0.0069351	-3.86982	Adrenal_Gland	0.000123014	0.00667927	-3.84004	NA	NA	NA	1	1	1	0	3	2.16471	-5.5646	2.19073	1.86034	-0.744412	3.80139	NA	NA	0.03041	2.6275e-08	0.028471	0.0628368	0.456627	0.000143889	NA	NA	0.409764	2.67392e-06	0.498454	0.33368	0.907913	0.00618492	NA	NA
ITPR3	1.7926e-06	0.000127739	-4.7755	Skin_Not_Sun_Exposed_Suprapubic	0.000108915	0.0069351	-3.86982	Brain_Frontal_Cortex_BA9	1.66855e-05	0.00154193	-4.30517	NA	NA	NA	1	1	1	0	3	2.16471	-5.5646	2.19073	1.86034	-1.02002	4.19965	NA	NA	0.03041	2.6275e-08	0.028471	0.0628368	0.307721	2.67323e-05	NA	NA	0.409764	2.67392e-06	0.498454	0.33368	0.854929	0.00185344	NA	NA
ITPR3	1.7926e-06	0.000127739	-4.7755	Skin_Not_Sun_Exposed_Suprapubic	0.000108915	0.0069351	-3.86982	Ovary	9.2578e-05	0.00538083	-3.90926	NA	NA	NA	1	1	1	0	3	2.16471	-5.5646	2.19073	1.86034	-0.608188	3.91691	NA	NA	0.03041	2.6275e-08	0.028471	0.0628368	0.543063	8.96927e-05	NA	NA	0.409764	2.67392e-06	0.498454	0.33368	0.924537	0.00430891	NA	NA
ITPR3	1.7926e-06	0.000127739	-4.7755	Skin_Not_Sun_Exposed_Suprapubic	0.000108915	0.0069351	-3.86982	smultixcan	0.000136626	0.00675719	-1.4566	NA	NA	NA	1	1	1	0	3	2.16471	-5.5646	2.19073	1.86034	-1.60365	0.999941	NA	NA	0.03041	2.6275e-08	0.028471	0.0628368	0.114703	6.66457e-05	NA	NA	0.409764	2.67392e-06	0.498454	0.33368	0.692078	0.00340809	NA	NA
ITPR3	1.7926e-06	0.000127739	-4.7755	Skin_Sun_Exposed_Lower_leg	0.000108915	0.00615116	-3.86982	Adrenal_Gland	0.000123014	0.00667927	-3.84004	NA	NA	NA	1	1	1	0	3	2.16471	-5.5646	2.86173	2.53183	-0.744412	3.80139	NA	NA	0.03041	2.6275e-08	0.00421331	0.0113469	0.456627	0.000143889	NA	NA	0.409764	2.67392e-06	0.24312	0.136838	0.907913	0.00618492	NA	NA
ITPR3	1.7926e-06	0.000127739	-4.7755	Skin_Sun_Exposed_Lower_leg	0.000108915	0.00615116	-3.86982	Brain_Frontal_Cortex_BA9	1.66855e-05	0.00154193	-4.30517	NA	NA	NA	1	1	1	0	3	2.16471	-5.5646	2.86173	2.53183	-1.02002	4.19965	NA	NA	0.03041	2.6275e-08	0.00421331	0.0113469	0.307721	2.67323e-05	NA	NA	0.409764	2.67392e-06	0.24312	0.136838	0.854929	0.00185344	NA	NA
ITPR3	1.7926e-06	0.000127739	-4.7755	Skin_Sun_Exposed_Lower_leg	0.000108915	0.00615116	-3.86982	Ovary	9.2578e-05	0.00538083	-3.90926	NA	NA	NA	1	1	1	0	3	2.16471	-5.5646	2.86173	2.53183	-0.608188	3.91691	NA	NA	0.03041	2.6275e-08	0.00421331	0.0113469	0.543063	8.96927e-05	NA	NA	0.409764	2.67392e-06	0.24312	0.136838	0.924537	0.00430891	NA	NA
ITPR3	1.7926e-06	0.000127739	-4.7755	Skin_Sun_Exposed_Lower_leg	0.000108915	0.00615116	-3.86982	smultixcan	0.000136626	0.00675719	-1.4566	NA	NA	NA	1	1	1	0	3	2.16471	-5.5646	2.86173	2.53183	-1.60365	0.999941	NA	NA	0.03041	2.6275e-08	0.00421331	0.0113469	0.114703	6.66457e-05	NA	NA	0.409764	2.67392e-06	0.24312	0.136838	0.692078	0.00340809	NA	NA
ITPR3	1.7926e-06	0.000127739	-4.7755	Uterus	9.88119e-05	0.00591087	-3.89349	Adrenal_Gland	0.000123014	0.00667927	-3.84004	NA	NA	NA	1	1	1	0	3	2.16471	-5.5646	2.10712	1.84389	-0.744412	3.80139	NA	NA	0.03041	2.6275e-08	0.0351072	0.0651991	0.456627	0.000143889	NA	NA	0.409764	2.67392e-06	0.556169	0.354214	0.907913	0.00618492	NA	NA
ITPR3	1.7926e-06	0.000127739	-4.7755	Uterus	9.88119e-05	0.00591087	-3.89349	Brain_Frontal_Cortex_BA9	1.66855e-05	0.00154193	-4.30517	NA	NA	NA	1	1	1	0	3	2.16471	-5.5646	2.10712	1.84389	-1.02002	4.19965	NA	NA	0.03041	2.6275e-08	0.0351072	0.0651991	0.307721	2.67323e-05	NA	NA	0.409764	2.67392e-06	0.556169	0.354214	0.854929	0.00185344	NA	NA
ITPR3	1.7926e-06	0.000127739	-4.7755	Uterus	9.88119e-05	0.00591087	-3.89349	Ovary	9.2578e-05	0.00538083	-3.90926	NA	NA	NA	1	1	1	0	3	2.16471	-5.5646	2.10712	1.84389	-0.608188	3.91691	NA	NA	0.03041	2.6275e-08	0.0351072	0.0651991	0.543063	8.96927e-05	NA	NA	0.409764	2.67392e-06	0.556169	0.354214	0.924537	0.00430891	NA	NA
ITPR3	1.7926e-06	0.000127739	-4.7755	Uterus	9.88119e-05	0.00591087	-3.89349	smultixcan	0.000136626	0.00675719	-1.4566	NA	NA	NA	1	1	1	0	3	2.16471	-5.5646	2.10712	1.84389	-1.60365	0.999941	NA	NA	0.03041	2.6275e-08	0.0351072	0.0651991	0.114703	6.66457e-05	NA	NA	0.409764	2.67392e-06	0.556169	0.354214	0.692078	0.00340809	NA	NA
ITPR3	1.7926e-06	0.000127739	-4.7755	smultixcan	1.06315e-06	7.82231e-05	0.048064	Adrenal_Gland	0.000123014	0.00667927	-3.84004	NA	NA	NA	1	1	1	0	3	2.16471	-5.5646	0.592334	-0.362812	-0.744412	3.80139	NA	NA	0.03041	2.6275e-08	0.0318448	2.20411e-06	0.456627	0.000143889	NA	NA	0.409764	2.67392e-06	0.389066	0.000112035	0.907913	0.00618492	NA	NA
ITPR3	1.7926e-06	0.000127739	-4.7755	smultixcan	1.06315e-06	7.82231e-05	0.048064	Brain_Frontal_Cortex_BA9	1.66855e-05	0.00154193	-4.30517	NA	NA	NA	1	1	1	0	3	2.16471	-5.5646	0.592334	-0.362812	-1.02002	4.19965	NA	NA	0.03041	2.6275e-08	0.0318448	2.20411e-06	0.307721	2.67323e-05	NA	NA	0.409764	2.67392e-06	0.389066	0.000112035	0.854929	0.00185344	NA	NA
ITPR3	1.7926e-06	0.000127739	-4.7755	smultixcan	1.06315e-06	7.82231e-05	0.048064	Ovary	9.2578e-05	0.00538083	-3.90926	NA	NA	NA	1	1	1	0	3	2.16471	-5.5646	0.592334	-0.362812	-0.608188	3.91691	NA	NA	0.03041	2.6275e-08	0.0318448	2.20411e-06	0.543063	8.96927e-05	NA	NA	0.409764	2.67392e-06	0.389066	0.000112035	0.924537	0.00430891	NA	NA
ITPR3	1.7926e-06	0.000127739	-4.7755	smultixcan	1.06315e-06	7.82231e-05	0.048064	smultixcan	0.000136626	0.00675719	-1.4566	NA	NA	NA	1	1	1	0	3	2.16471	-5.5646	0.592334	-0.362812	-1.60365	0.999941	NA	NA	0.03041	2.6275e-08	0.0318448	2.20411e-06	0.114703	6.66457e-05	NA	NA	0.409764	2.67392e-06	0.389066	0.000112035	0.692078	0.00340809	NA	NA
ZCCHC2	2.0482e-06	0.000141931	4.74861	Adipose_Visceral_Omentum	0.000123129	0.00640456	3.83981	Adipose_Subcutaneous	0.00011868	0.00655122	-3.84884	NA	NA	NA	1	1	1	0	3	-3.31305	3.84021	0.427517	-3.91098	-0.429147	3.95283	NA	NA	0.00092284	0.00012293	0.669003	9.19212e-05	0.667816	7.72324e-05	NA	NA	0.0711894	0.00321537	0.963377	0.00509661	0.956716	0.00400766	NA	NA
ZCCHC2	2.0482e-06	0.000141931	4.74861	Adipose_Visceral_Omentum	0.000123129	0.00640456	3.83981	Adrenal_Gland	0.00011868	0.00653041	3.84884	NA	NA	NA	1	1	1	0	3	-3.31305	3.84021	0.427517	-3.91098	0.429147	-3.95283	NA	NA	0.00092284	0.00012293	0.669003	9.19212e-05	0.667816	7.72324e-05	NA	NA	0.0711894	0.00321537	0.963377	0.00509661	0.955275	0.00388967	NA	NA
ZCCHC2	2.0482e-06	0.000141931	4.74861	Adipose_Visceral_Omentum	0.000123129	0.00640456	3.83981	Artery_Aorta	2.05214e-06	0.000229216	4.74822	NA	NA	NA	1	1	1	0	3	-3.31305	3.84021	0.427517	-3.91098	1.49502	-4.52324	NA	NA	0.00092284	0.00012293	0.669003	9.19212e-05	0.13491	6.09011e-06	NA	NA	0.0711894	0.00321537	0.963377	0.00509661	0.720353	0.00046481	NA	NA
ZCCHC2	2.0482e-06	0.000141931	4.74861	Adipose_Visceral_Omentum	0.000123129	0.00640456	3.83981	Artery_Coronary	0.00011868	0.00667251	3.84884	NA	NA	NA	1	1	1	0	3	-3.31305	3.84021	0.427517	-3.91098	0.429147	-3.95283	NA	NA	0.00092284	0.00012293	0.669003	9.19212e-05	0.667816	7.72324e-05	NA	NA	0.0711894	0.00321537	0.963377	0.00509661	0.953673	0.00405298	NA	NA
ZCCHC2	2.0482e-06	0.000141931	4.74861	Adipose_Visceral_Omentum	0.000123129	0.00640456	3.83981	Artery_Tibial	0.00011868	0.00615386	-3.84884	NA	NA	NA	1	1	1	0	3	-3.31305	3.84021	0.427517	-3.91098	-0.429147	3.95283	NA	NA	0.00092284	0.00012293	0.669003	9.19212e-05	0.667816	7.72324e-05	NA	NA	0.0711894	0.00321537	0.963377	0.00509661	0.954742	0.00374866	NA	NA
ZCCHC2	2.0482e-06	0.000141931	4.74861	Adipose_Visceral_Omentum	0.000123129	0.00640456	3.83981	Breast_Mammary_Tissue	1.92024e-06	0.000237873	4.76164	NA	NA	NA	1	1	1	0	3	-3.31305	3.84021	0.427517	-3.91098	1.54438	-4.51951	NA	NA	0.00092284	0.00012293	0.669003	9.19212e-05	0.122497	6.19836e-06	NA	NA	0.0711894	0.00321537	0.963377	0.00509661	0.713832	0.000492071	NA	NA
ZCCHC2	2.0482e-06	0.000141931	4.74861	Adipose_Visceral_Omentum	0.000123129	0.00640456	3.83981	Cells_EBV-transformed_lymphocytes	0.00011868	0.00584455	3.84884	NA	NA	NA	1	1	1	0	3	-3.31305	3.84021	0.427517	-3.91098	0.429147	-3.95283	NA	NA	0.00092284	0.00012293	0.669003	9.19212e-05	0.667816	7.72324e-05	NA	NA	0.0711894	0.00321537	0.963377	0.00509661	0.951356	0.00351154	NA	NA
ZCCHC2	2.0482e-06	0.000141931	4.74861	Adipose_Visceral_Omentum	0.000123129	0.00640456	3.83981	Colon_Sigmoid	0.00011868	0.00621735	-3.84884	NA	NA	NA	1	1	1	0	3	-3.31305	3.84021	0.427517	-3.91098	-0.429147	3.95283	NA	NA	0.00092284	0.00012293	0.669003	9.19212e-05	0.667816	7.72324e-05	NA	NA	0.0711894	0.00321537	0.963377	0.00509661	0.956724	0.00376551	NA	NA
ZCCHC2	2.0482e-06	0.000141931	4.74861	Adipose_Visceral_Omentum	0.000123129	0.00640456	3.83981	Colon_Transverse	0.00011868	0.00682779	-3.84884	NA	NA	NA	1	1	1	0	3	-3.31305	3.84021	0.427517	-3.91098	-0.429147	3.95283	NA	NA	0.00092284	0.00012293	0.669003	9.19212e-05	0.667816	7.72324e-05	NA	NA	0.0711894	0.00321537	0.963377	0.00509661	0.956411	0.00417982	NA	NA
ZCCHC2	2.0482e-06	0.000141931	4.74861	Adipose_Visceral_Omentum	0.000123129	0.00640456	3.83981	Esophagus_Gastroesophageal_Junction	0.00011868	0.00649388	3.84884	NA	NA	NA	1	1	1	0	3	-3.31305	3.84021	0.427517	-3.91098	0.429147	-3.95283	NA	NA	0.00092284	0.00012293	0.669003	9.19212e-05	0.667816	7.72324e-05	NA	NA	0.0711894	0.00321537	0.963377	0.00509661	0.956164	0.00393107	NA	NA
ZCCHC2	2.0482e-06	0.000141931	4.74861	Adipose_Visceral_Omentum	0.000123129	0.00640456	3.83981	Esophagus_Mucosa	0.00011868	0.00684427	3.84884	NA	NA	NA	1	1	1	0	3	-3.31305	3.84021	0.427517	-3.91098	0.429147	-3.95283	NA	NA	0.00092284	0.00012293	0.669003	9.19212e-05	0.667816	7.72324e-05	NA	NA	0.0711894	0.00321537	0.963377	0.00509661	0.952158	0.00386466	NA	NA
ZCCHC2	2.0482e-06	0.000141931	4.74861	Adipose_Visceral_Omentum	0.000123129	0.00640456	3.83981	Esophagus_Muscularis	0.00011868	0.00643013	-3.84884	NA	NA	NA	1	1	1	0	3	-3.31305	3.84021	0.427517	-3.91098	-0.429147	3.95283	NA	NA	0.00092284	0.00012293	0.669003	9.19212e-05	0.667816	7.72324e-05	NA	NA	0.0711894	0.00321537	0.963377	0.00509661	0.954429	0.00385884	NA	NA
ZCCHC2	2.0482e-06	0.000141931	4.74861	Adipose_Visceral_Omentum	0.000123129	0.00640456	3.83981	Heart_Atrial_Appendage	0.00011868	0.00704952	3.84884	NA	NA	NA	1	1	1	0	3	-3.31305	3.84021	0.427517	-3.91098	0.429147	-3.95283	NA	NA	0.00092284	0.00012293	0.669003	9.19212e-05	0.667816	7.72324e-05	NA	NA	0.0711894	0.00321537	0.963377	0.00509661	0.954471	0.0042558	NA	NA
ZCCHC2	2.0482e-06	0.000141931	4.74861	Adipose_Visceral_Omentum	0.000123129	0.00640456	3.83981	Heart_Left_Ventricle	0.00011868	0.00722879	-3.84884	NA	NA	NA	1	1	1	0	3	-3.31305	3.84021	0.427517	-3.91098	-0.429147	3.95283	NA	NA	0.00092284	0.00012293	0.669003	9.19212e-05	0.667816	7.72324e-05	NA	NA	0.0711894	0.00321537	0.963377	0.00509661	0.960213	0.0043779	NA	NA
ZCCHC2	2.0482e-06	0.000141931	4.74861	Adipose_Visceral_Omentum	0.000123129	0.00640456	3.83981	Liver	0.00011868	0.00710703	-3.84884	NA	NA	NA	1	1	1	0	3	-3.31305	3.84021	0.427517	-3.91098	-0.429147	3.95283	NA	NA	0.00092284	0.00012293	0.669003	9.19212e-05	0.667816	7.72324e-05	NA	NA	0.0711894	0.00321537	0.963377	0.00509661	0.952329	0.00430857	NA	NA
ZCCHC2	2.0482e-06	0.000141931	4.74861	Adipose_Visceral_Omentum	0.000123129	0.00640456	3.83981	Lung	0.00011868	0.00614718	3.84884	NA	NA	NA	1	1	1	0	3	-3.31305	3.84021	0.427517	-3.91098	0.429147	-3.95283	NA	NA	0.00092284	0.00012293	0.669003	9.19212e-05	0.667816	7.72324e-05	NA	NA	0.0711894	0.00321537	0.963377	0.00509661	0.954565	0.00398154	NA	NA
ZCCHC2	2.0482e-06	0.000141931	4.74861	Adipose_Visceral_Omentum	0.000123129	0.00640456	3.83981	Minor_Salivary_Gland	0.00011868	0.00646805	3.84884	NA	NA	NA	1	1	1	0	3	-3.31305	3.84021	0.427517	-3.91098	0.429147	-3.95283	NA	NA	0.00092284	0.00012293	0.669003	9.19212e-05	0.667816	7.72324e-05	NA	NA	0.0711894	0.00321537	0.963377	0.00509661	0.956694	0.00398215	NA	NA
ZCCHC2	2.0482e-06	0.000141931	4.74861	Adipose_Visceral_Omentum	0.000123129	0.00640456	3.83981	Muscle_Skeletal	2.16595e-05	0.00181512	4.24706	NA	NA	NA	1	1	1	0	3	-3.31305	3.84021	0.427517	-3.91098	1.0003	-4.14573	NA	NA	0.00092284	0.00012293	0.669003	9.19212e-05	0.317165	3.38727e-05	NA	NA	0.0711894	0.00321537	0.963377	0.00509661	0.845629	0.00201598	NA	NA
ZCCHC2	2.0482e-06	0.000141931	4.74861	Adipose_Visceral_Omentum	0.000123129	0.00640456	3.83981	Nerve_Tibial	0.00011868	0.00662229	3.84884	NA	NA	NA	1	1	1	0	3	-3.31305	3.84021	0.427517	-3.91098	0.429147	-3.95283	NA	NA	0.00092284	0.00012293	0.669003	9.19212e-05	0.667816	7.72324e-05	NA	NA	0.0711894	0.00321537	0.963377	0.00509661	0.951945	0.0041194	NA	NA
ZCCHC2	2.0482e-06	0.000141931	4.74861	Adipose_Visceral_Omentum	0.000123129	0.00640456	3.83981	Pituitary	0.00011868	0.00711436	3.84884	NA	NA	NA	1	1	1	0	3	-3.31305	3.84021	0.427517	-3.91098	0.429147	-3.95283	NA	NA	0.00092284	0.00012293	0.669003	9.19212e-05	0.667816	7.72324e-05	NA	NA	0.0711894	0.00321537	0.963377	0.00509661	0.958874	0.0039836	NA	NA
ZCCHC2	2.0482e-06	0.000141931	4.74861	Adipose_Visceral_Omentum	0.000123129	0.00640456	3.83981	Prostate	0.00011868	0.0066038	3.84884	NA	NA	NA	1	1	1	0	3	-3.31305	3.84021	0.427517	-3.91098	0.429147	-3.95283	NA	NA	0.00092284	0.00012293	0.669003	9.19212e-05	0.667816	7.72324e-05	NA	NA	0.0711894	0.00321537	0.963377	0.00509661	0.958755	0.00401707	NA	NA
ZCCHC2	2.0482e-06	0.000141931	4.74861	Adipose_Visceral_Omentum	0.000123129	0.00640456	3.83981	Skin_Not_Sun_Exposed_Suprapubic	0.00011868	0.00666498	3.84884	NA	NA	NA	1	1	1	0	3	-3.31305	3.84021	0.427517	-3.91098	0.429147	-3.95283	NA	NA	0.00092284	0.00012293	0.669003	9.19212e-05	0.667816	7.72324e-05	NA	NA	0.0711894	0.00321537	0.963377	0.00509661	0.953432	0.00404458	NA	NA
ZCCHC2	2.0482e-06	0.000141931	4.74861	Adipose_Visceral_Omentum	0.000123129	0.00640456	3.83981	Skin_Sun_Exposed_Lower_leg	0.00011868	0.00641512	-3.84884	NA	NA	NA	1	1	1	0	3	-3.31305	3.84021	0.427517	-3.91098	-0.429147	3.95283	NA	NA	0.00092284	0.00012293	0.669003	9.19212e-05	0.667816	7.72324e-05	NA	NA	0.0711894	0.00321537	0.963377	0.00509661	0.956264	0.00387771	NA	NA
ZCCHC2	2.0482e-06	0.000141931	4.74861	Adipose_Visceral_Omentum	0.000123129	0.00640456	3.83981	Small_Intestine_Terminal_Ileum	0.00011868	0.00652199	3.84884	NA	NA	NA	1	1	1	0	3	-3.31305	3.84021	0.427517	-3.91098	0.429147	-3.95283	NA	NA	0.00092284	0.00012293	0.669003	9.19212e-05	0.667816	7.72324e-05	NA	NA	0.0711894	0.00321537	0.963377	0.00509661	0.958499	0.00389292	NA	NA
ZCCHC2	2.0482e-06	0.000141931	4.74861	Adipose_Visceral_Omentum	0.000123129	0.00640456	3.83981	Spleen	0.00011868	0.00630619	3.84884	NA	NA	NA	1	1	1	0	3	-3.31305	3.84021	0.427517	-3.91098	0.429147	-3.95283	NA	NA	0.00092284	0.00012293	0.669003	9.19212e-05	0.667816	7.72324e-05	NA	NA	0.0711894	0.00321537	0.963377	0.00509661	0.957907	0.00373705	NA	NA
ZCCHC2	2.0482e-06	0.000141931	4.74861	Adipose_Visceral_Omentum	0.000123129	0.00640456	3.83981	Stomach	0.00011868	0.00671674	3.84884	NA	NA	NA	1	1	1	0	3	-3.31305	3.84021	0.427517	-3.91098	0.429147	-3.95283	NA	NA	0.00092284	0.00012293	0.669003	9.19212e-05	0.667816	7.72324e-05	NA	NA	0.0711894	0.00321537	0.963377	0.00509661	0.959294	0.00423451	NA	NA
ZCCHC2	2.0482e-06	0.000141931	4.74861	Adipose_Visceral_Omentum	0.000123129	0.00640456	3.83981	Testis	6.5172e-06	0.000784783	-4.50888	NA	NA	NA	1	1	1	0	3	-3.31305	3.84021	0.427517	-3.91098	-1.79265	4.15594	NA	NA	0.00092284	0.00012293	0.669003	9.19212e-05	0.0730296	3.23953e-05	NA	NA	0.0711894	0.00321537	0.963377	0.00509661	0.652676	0.0023104	NA	NA
ZCCHC2	2.0482e-06	0.000141931	4.74861	Adipose_Visceral_Omentum	0.000123129	0.00640456	3.83981	Thyroid	0.00011868	0.00629613	-3.84884	NA	NA	NA	1	1	1	0	3	-3.31305	3.84021	0.427517	-3.91098	-0.429147	3.95283	NA	NA	0.00092284	0.00012293	0.669003	9.19212e-05	0.667816	7.72324e-05	NA	NA	0.0711894	0.00321537	0.963377	0.00509661	0.95381	0.00378031	NA	NA
ZCCHC2	2.0482e-06	0.000141931	4.74861	Adipose_Visceral_Omentum	0.000123129	0.00640456	3.83981	Whole_Blood	0.00011868	0.00582558	3.84884	NA	NA	NA	1	1	1	0	3	-3.31305	3.84021	0.427517	-3.91098	0.429147	-3.95283	NA	NA	0.00092284	0.00012293	0.669003	9.19212e-05	0.667816	7.72324e-05	NA	NA	0.0711894	0.00321537	0.963377	0.00509661	0.959372	0.00368135	NA	NA
ZCCHC2	2.0482e-06	0.000141931	4.74861	Adipose_Visceral_Omentum	0.000123129	0.00640456	3.83981	smultixcan	6.5172e-06	0.000618886	-4.50888	NA	NA	NA	1	1	1	0	3	-3.31305	3.84021	0.427517	-3.91098	-1.79265	4.15594	NA	NA	0.00092284	0.00012293	0.669003	9.19212e-05	0.0730296	3.23953e-05	NA	NA	0.0711894	0.00321537	0.963377	0.00509661	0.616857	0.00190149	NA	NA
ZCCHC2	2.0482e-06	0.000141931	4.74861	Adrenal_Gland	0.0001405	0.00794216	3.80729	Adipose_Subcutaneous	0.00011868	0.00655122	-3.84884	NA	NA	NA	1	1	1	0	3	-3.31305	3.84021	0.241294	-3.94527	-0.429147	3.95283	NA	NA	0.00092284	0.00012293	0.809327	7.97114e-05	0.667816	7.72324e-05	NA	NA	0.0711894	0.00321537	0.981236	0.00488002	0.956716	0.00400766	NA	NA
ZCCHC2	2.0482e-06	0.000141931	4.74861	Adrenal_Gland	0.0001405	0.00794216	3.80729	Adrenal_Gland	0.00011868	0.00653041	3.84884	NA	NA	NA	1	1	1	0	3	-3.31305	3.84021	0.241294	-3.94527	0.429147	-3.95283	NA	NA	0.00092284	0.00012293	0.809327	7.97114e-05	0.667816	7.72324e-05	NA	NA	0.0711894	0.00321537	0.981236	0.00488002	0.955275	0.00388967	NA	NA
ZCCHC2	2.0482e-06	0.000141931	4.74861	Adrenal_Gland	0.0001405	0.00794216	3.80729	Artery_Aorta	2.05214e-06	0.000229216	4.74822	NA	NA	NA	1	1	1	0	3	-3.31305	3.84021	0.241294	-3.94527	1.49502	-4.52324	NA	NA	0.00092284	0.00012293	0.809327	7.97114e-05	0.13491	6.09011e-06	NA	NA	0.0711894	0.00321537	0.981236	0.00488002	0.720353	0.00046481	NA	NA
ZCCHC2	2.0482e-06	0.000141931	4.74861	Adrenal_Gland	0.0001405	0.00794216	3.80729	Artery_Coronary	0.00011868	0.00667251	3.84884	NA	NA	NA	1	1	1	0	3	-3.31305	3.84021	0.241294	-3.94527	0.429147	-3.95283	NA	NA	0.00092284	0.00012293	0.809327	7.97114e-05	0.667816	7.72324e-05	NA	NA	0.0711894	0.00321537	0.981236	0.00488002	0.953673	0.00405298	NA	NA
ZCCHC2	2.0482e-06	0.000141931	4.74861	Adrenal_Gland	0.0001405	0.00794216	3.80729	Artery_Tibial	0.00011868	0.00615386	-3.84884	NA	NA	NA	1	1	1	0	3	-3.31305	3.84021	0.241294	-3.94527	-0.429147	3.95283	NA	NA	0.00092284	0.00012293	0.809327	7.97114e-05	0.667816	7.72324e-05	NA	NA	0.0711894	0.00321537	0.981236	0.00488002	0.954742	0.00374866	NA	NA
ZCCHC2	2.0482e-06	0.000141931	4.74861	Adrenal_Gland	0.0001405	0.00794216	3.80729	Breast_Mammary_Tissue	1.92024e-06	0.000237873	4.76164	NA	NA	NA	1	1	1	0	3	-3.31305	3.84021	0.241294	-3.94527	1.54438	-4.51951	NA	NA	0.00092284	0.00012293	0.809327	7.97114e-05	0.122497	6.19836e-06	NA	NA	0.0711894	0.00321537	0.981236	0.00488002	0.713832	0.000492071	NA	NA
ZCCHC2	2.0482e-06	0.000141931	4.74861	Adrenal_Gland	0.0001405	0.00794216	3.80729	Cells_EBV-transformed_lymphocytes	0.00011868	0.00584455	3.84884	NA	NA	NA	1	1	1	0	3	-3.31305	3.84021	0.241294	-3.94527	0.429147	-3.95283	NA	NA	0.00092284	0.00012293	0.809327	7.97114e-05	0.667816	7.72324e-05	NA	NA	0.0711894	0.00321537	0.981236	0.00488002	0.951356	0.00351154	NA	NA
ZCCHC2	2.0482e-06	0.000141931	4.74861	Adrenal_Gland	0.0001405	0.00794216	3.80729	Colon_Sigmoid	0.00011868	0.00621735	-3.84884	NA	NA	NA	1	1	1	0	3	-3.31305	3.84021	0.241294	-3.94527	-0.429147	3.95283	NA	NA	0.00092284	0.00012293	0.809327	7.97114e-05	0.667816	7.72324e-05	NA	NA	0.0711894	0.00321537	0.981236	0.00488002	0.956724	0.00376551	NA	NA
ZCCHC2	2.0482e-06	0.000141931	4.74861	Adrenal_Gland	0.0001405	0.00794216	3.80729	Colon_Transverse	0.00011868	0.00682779	-3.84884	NA	NA	NA	1	1	1	0	3	-3.31305	3.84021	0.241294	-3.94527	-0.429147	3.95283	NA	NA	0.00092284	0.00012293	0.809327	7.97114e-05	0.667816	7.72324e-05	NA	NA	0.0711894	0.00321537	0.981236	0.00488002	0.956411	0.00417982	NA	NA
ZCCHC2	2.0482e-06	0.000141931	4.74861	Adrenal_Gland	0.0001405	0.00794216	3.80729	Esophagus_Gastroesophageal_Junction	0.00011868	0.00649388	3.84884	NA	NA	NA	1	1	1	0	3	-3.31305	3.84021	0.241294	-3.94527	0.429147	-3.95283	NA	NA	0.00092284	0.00012293	0.809327	7.97114e-05	0.667816	7.72324e-05	NA	NA	0.0711894	0.00321537	0.981236	0.00488002	0.956164	0.00393107	NA	NA
ZCCHC2	2.0482e-06	0.000141931	4.74861	Adrenal_Gland	0.0001405	0.00794216	3.80729	Esophagus_Mucosa	0.00011868	0.00684427	3.84884	NA	NA	NA	1	1	1	0	3	-3.31305	3.84021	0.241294	-3.94527	0.429147	-3.95283	NA	NA	0.00092284	0.00012293	0.809327	7.97114e-05	0.667816	7.72324e-05	NA	NA	0.0711894	0.00321537	0.981236	0.00488002	0.952158	0.00386466	NA	NA
ZCCHC2	2.0482e-06	0.000141931	4.74861	Adrenal_Gland	0.0001405	0.00794216	3.80729	Esophagus_Muscularis	0.00011868	0.00643013	-3.84884	NA	NA	NA	1	1	1	0	3	-3.31305	3.84021	0.241294	-3.94527	-0.429147	3.95283	NA	NA	0.00092284	0.00012293	0.809327	7.97114e-05	0.667816	7.72324e-05	NA	NA	0.0711894	0.00321537	0.981236	0.00488002	0.954429	0.00385884	NA	NA
ZCCHC2	2.0482e-06	0.000141931	4.74861	Adrenal_Gland	0.0001405	0.00794216	3.80729	Heart_Atrial_Appendage	0.00011868	0.00704952	3.84884	NA	NA	NA	1	1	1	0	3	-3.31305	3.84021	0.241294	-3.94527	0.429147	-3.95283	NA	NA	0.00092284	0.00012293	0.809327	7.97114e-05	0.667816	7.72324e-05	NA	NA	0.0711894	0.00321537	0.981236	0.00488002	0.954471	0.0042558	NA	NA
ZCCHC2	2.0482e-06	0.000141931	4.74861	Adrenal_Gland	0.0001405	0.00794216	3.80729	Heart_Left_Ventricle	0.00011868	0.00722879	-3.84884	NA	NA	NA	1	1	1	0	3	-3.31305	3.84021	0.241294	-3.94527	-0.429147	3.95283	NA	NA	0.00092284	0.00012293	0.809327	7.97114e-05	0.667816	7.72324e-05	NA	NA	0.0711894	0.00321537	0.981236	0.00488002	0.960213	0.0043779	NA	NA
ZCCHC2	2.0482e-06	0.000141931	4.74861	Adrenal_Gland	0.0001405	0.00794216	3.80729	Liver	0.00011868	0.00710703	-3.84884	NA	NA	NA	1	1	1	0	3	-3.31305	3.84021	0.241294	-3.94527	-0.429147	3.95283	NA	NA	0.00092284	0.00012293	0.809327	7.97114e-05	0.667816	7.72324e-05	NA	NA	0.0711894	0.00321537	0.981236	0.00488002	0.952329	0.00430857	NA	NA
ZCCHC2	2.0482e-06	0.000141931	4.74861	Adrenal_Gland	0.0001405	0.00794216	3.80729	Lung	0.00011868	0.00614718	3.84884	NA	NA	NA	1	1	1	0	3	-3.31305	3.84021	0.241294	-3.94527	0.429147	-3.95283	NA	NA	0.00092284	0.00012293	0.809327	7.97114e-05	0.667816	7.72324e-05	NA	NA	0.0711894	0.00321537	0.981236	0.00488002	0.954565	0.00398154	NA	NA
ZCCHC2	2.0482e-06	0.000141931	4.74861	Adrenal_Gland	0.0001405	0.00794216	3.80729	Minor_Salivary_Gland	0.00011868	0.00646805	3.84884	NA	NA	NA	1	1	1	0	3	-3.31305	3.84021	0.241294	-3.94527	0.429147	-3.95283	NA	NA	0.00092284	0.00012293	0.809327	7.97114e-05	0.667816	7.72324e-05	NA	NA	0.0711894	0.00321537	0.981236	0.00488002	0.956694	0.00398215	NA	NA
ZCCHC2	2.0482e-06	0.000141931	4.74861	Adrenal_Gland	0.0001405	0.00794216	3.80729	Muscle_Skeletal	2.16595e-05	0.00181512	4.24706	NA	NA	NA	1	1	1	0	3	-3.31305	3.84021	0.241294	-3.94527	1.0003	-4.14573	NA	NA	0.00092284	0.00012293	0.809327	7.97114e-05	0.317165	3.38727e-05	NA	NA	0.0711894	0.00321537	0.981236	0.00488002	0.845629	0.00201598	NA	NA
ZCCHC2	2.0482e-06	0.000141931	4.74861	Adrenal_Gland	0.0001405	0.00794216	3.80729	Nerve_Tibial	0.00011868	0.00662229	3.84884	NA	NA	NA	1	1	1	0	3	-3.31305	3.84021	0.241294	-3.94527	0.429147	-3.95283	NA	NA	0.00092284	0.00012293	0.809327	7.97114e-05	0.667816	7.72324e-05	NA	NA	0.0711894	0.00321537	0.981236	0.00488002	0.951945	0.0041194	NA	NA
ZCCHC2	2.0482e-06	0.000141931	4.74861	Adrenal_Gland	0.0001405	0.00794216	3.80729	Pituitary	0.00011868	0.00711436	3.84884	NA	NA	NA	1	1	1	0	3	-3.31305	3.84021	0.241294	-3.94527	0.429147	-3.95283	NA	NA	0.00092284	0.00012293	0.809327	7.97114e-05	0.667816	7.72324e-05	NA	NA	0.0711894	0.00321537	0.981236	0.00488002	0.958874	0.0039836	NA	NA
ZCCHC2	2.0482e-06	0.000141931	4.74861	Adrenal_Gland	0.0001405	0.00794216	3.80729	Prostate	0.00011868	0.0066038	3.84884	NA	NA	NA	1	1	1	0	3	-3.31305	3.84021	0.241294	-3.94527	0.429147	-3.95283	NA	NA	0.00092284	0.00012293	0.809327	7.97114e-05	0.667816	7.72324e-05	NA	NA	0.0711894	0.00321537	0.981236	0.00488002	0.958755	0.00401707	NA	NA
ZCCHC2	2.0482e-06	0.000141931	4.74861	Adrenal_Gland	0.0001405	0.00794216	3.80729	Skin_Not_Sun_Exposed_Suprapubic	0.00011868	0.00666498	3.84884	NA	NA	NA	1	1	1	0	3	-3.31305	3.84021	0.241294	-3.94527	0.429147	-3.95283	NA	NA	0.00092284	0.00012293	0.809327	7.97114e-05	0.667816	7.72324e-05	NA	NA	0.0711894	0.00321537	0.981236	0.00488002	0.953432	0.00404458	NA	NA
ZCCHC2	2.0482e-06	0.000141931	4.74861	Adrenal_Gland	0.0001405	0.00794216	3.80729	Skin_Sun_Exposed_Lower_leg	0.00011868	0.00641512	-3.84884	NA	NA	NA	1	1	1	0	3	-3.31305	3.84021	0.241294	-3.94527	-0.429147	3.95283	NA	NA	0.00092284	0.00012293	0.809327	7.97114e-05	0.667816	7.72324e-05	NA	NA	0.0711894	0.00321537	0.981236	0.00488002	0.956264	0.00387771	NA	NA
ZCCHC2	2.0482e-06	0.000141931	4.74861	Adrenal_Gland	0.0001405	0.00794216	3.80729	Small_Intestine_Terminal_Ileum	0.00011868	0.00652199	3.84884	NA	NA	NA	1	1	1	0	3	-3.31305	3.84021	0.241294	-3.94527	0.429147	-3.95283	NA	NA	0.00092284	0.00012293	0.809327	7.97114e-05	0.667816	7.72324e-05	NA	NA	0.0711894	0.00321537	0.981236	0.00488002	0.958499	0.00389292	NA	NA
ZCCHC2	2.0482e-06	0.000141931	4.74861	Adrenal_Gland	0.0001405	0.00794216	3.80729	Spleen	0.00011868	0.00630619	3.84884	NA	NA	NA	1	1	1	0	3	-3.31305	3.84021	0.241294	-3.94527	0.429147	-3.95283	NA	NA	0.00092284	0.00012293	0.809327	7.97114e-05	0.667816	7.72324e-05	NA	NA	0.0711894	0.00321537	0.981236	0.00488002	0.957907	0.00373705	NA	NA
ZCCHC2	2.0482e-06	0.000141931	4.74861	Adrenal_Gland	0.0001405	0.00794216	3.80729	Stomach	0.00011868	0.00671674	3.84884	NA	NA	NA	1	1	1	0	3	-3.31305	3.84021	0.241294	-3.94527	0.429147	-3.95283	NA	NA	0.00092284	0.00012293	0.809327	7.97114e-05	0.667816	7.72324e-05	NA	NA	0.0711894	0.00321537	0.981236	0.00488002	0.959294	0.00423451	NA	NA
ZCCHC2	2.0482e-06	0.000141931	4.74861	Adrenal_Gland	0.0001405	0.00794216	3.80729	Testis	6.5172e-06	0.000784783	-4.50888	NA	NA	NA	1	1	1	0	3	-3.31305	3.84021	0.241294	-3.94527	-1.79265	4.15594	NA	NA	0.00092284	0.00012293	0.809327	7.97114e-05	0.0730296	3.23953e-05	NA	NA	0.0711894	0.00321537	0.981236	0.00488002	0.652676	0.0023104	NA	NA
ZCCHC2	2.0482e-06	0.000141931	4.74861	Adrenal_Gland	0.0001405	0.00794216	3.80729	Thyroid	0.00011868	0.00629613	-3.84884	NA	NA	NA	1	1	1	0	3	-3.31305	3.84021	0.241294	-3.94527	-0.429147	3.95283	NA	NA	0.00092284	0.00012293	0.809327	7.97114e-05	0.667816	7.72324e-05	NA	NA	0.0711894	0.00321537	0.981236	0.00488002	0.95381	0.00378031	NA	NA
ZCCHC2	2.0482e-06	0.000141931	4.74861	Adrenal_Gland	0.0001405	0.00794216	3.80729	Whole_Blood	0.00011868	0.00582558	3.84884	NA	NA	NA	1	1	1	0	3	-3.31305	3.84021	0.241294	-3.94527	0.429147	-3.95283	NA	NA	0.00092284	0.00012293	0.809327	7.97114e-05	0.667816	7.72324e-05	NA	NA	0.0711894	0.00321537	0.981236	0.00488002	0.959372	0.00368135	NA	NA
ZCCHC2	2.0482e-06	0.000141931	4.74861	Adrenal_Gland	0.0001405	0.00794216	3.80729	smultixcan	6.5172e-06	0.000618886	-4.50888	NA	NA	NA	1	1	1	0	3	-3.31305	3.84021	0.241294	-3.94527	-1.79265	4.15594	NA	NA	0.00092284	0.00012293	0.809327	7.97114e-05	0.0730296	3.23953e-05	NA	NA	0.0711894	0.00321537	0.981236	0.00488002	0.616857	0.00190149	NA	NA
ZCCHC2	2.0482e-06	0.000141931	4.74861	Lung	0.0001405	0.00711449	3.80729	Adipose_Subcutaneous	0.00011868	0.00655122	-3.84884	NA	NA	NA	1	1	1	0	3	-3.31305	3.84021	0.241294	-3.94527	-0.429147	3.95283	NA	NA	0.00092284	0.00012293	0.809327	7.97114e-05	0.667816	7.72324e-05	NA	NA	0.0711894	0.00321537	0.982327	0.00457444	0.956716	0.00400766	NA	NA
ZCCHC2	2.0482e-06	0.000141931	4.74861	Lung	0.0001405	0.00711449	3.80729	Adrenal_Gland	0.00011868	0.00653041	3.84884	NA	NA	NA	1	1	1	0	3	-3.31305	3.84021	0.241294	-3.94527	0.429147	-3.95283	NA	NA	0.00092284	0.00012293	0.809327	7.97114e-05	0.667816	7.72324e-05	NA	NA	0.0711894	0.00321537	0.982327	0.00457444	0.955275	0.00388967	NA	NA
ZCCHC2	2.0482e-06	0.000141931	4.74861	Lung	0.0001405	0.00711449	3.80729	Artery_Aorta	2.05214e-06	0.000229216	4.74822	NA	NA	NA	1	1	1	0	3	-3.31305	3.84021	0.241294	-3.94527	1.49502	-4.52324	NA	NA	0.00092284	0.00012293	0.809327	7.97114e-05	0.13491	6.09011e-06	NA	NA	0.0711894	0.00321537	0.982327	0.00457444	0.720353	0.00046481	NA	NA
ZCCHC2	2.0482e-06	0.000141931	4.74861	Lung	0.0001405	0.00711449	3.80729	Artery_Coronary	0.00011868	0.00667251	3.84884	NA	NA	NA	1	1	1	0	3	-3.31305	3.84021	0.241294	-3.94527	0.429147	-3.95283	NA	NA	0.00092284	0.00012293	0.809327	7.97114e-05	0.667816	7.72324e-05	NA	NA	0.0711894	0.00321537	0.982327	0.00457444	0.953673	0.00405298	NA	NA
ZCCHC2	2.0482e-06	0.000141931	4.74861	Lung	0.0001405	0.00711449	3.80729	Artery_Tibial	0.00011868	0.00615386	-3.84884	NA	NA	NA	1	1	1	0	3	-3.31305	3.84021	0.241294	-3.94527	-0.429147	3.95283	NA	NA	0.00092284	0.00012293	0.809327	7.97114e-05	0.667816	7.72324e-05	NA	NA	0.0711894	0.00321537	0.982327	0.00457444	0.954742	0.00374866	NA	NA
ZCCHC2	2.0482e-06	0.000141931	4.74861	Lung	0.0001405	0.00711449	3.80729	Breast_Mammary_Tissue	1.92024e-06	0.000237873	4.76164	NA	NA	NA	1	1	1	0	3	-3.31305	3.84021	0.241294	-3.94527	1.54438	-4.51951	NA	NA	0.00092284	0.00012293	0.809327	7.97114e-05	0.122497	6.19836e-06	NA	NA	0.0711894	0.00321537	0.982327	0.00457444	0.713832	0.000492071	NA	NA
ZCCHC2	2.0482e-06	0.000141931	4.74861	Lung	0.0001405	0.00711449	3.80729	Cells_EBV-transformed_lymphocytes	0.00011868	0.00584455	3.84884	NA	NA	NA	1	1	1	0	3	-3.31305	3.84021	0.241294	-3.94527	0.429147	-3.95283	NA	NA	0.00092284	0.00012293	0.809327	7.97114e-05	0.667816	7.72324e-05	NA	NA	0.0711894	0.00321537	0.982327	0.00457444	0.951356	0.00351154	NA	NA
ZCCHC2	2.0482e-06	0.000141931	4.74861	Lung	0.0001405	0.00711449	3.80729	Colon_Sigmoid	0.00011868	0.00621735	-3.84884	NA	NA	NA	1	1	1	0	3	-3.31305	3.84021	0.241294	-3.94527	-0.429147	3.95283	NA	NA	0.00092284	0.00012293	0.809327	7.97114e-05	0.667816	7.72324e-05	NA	NA	0.0711894	0.00321537	0.982327	0.00457444	0.956724	0.00376551	NA	NA
ZCCHC2	2.0482e-06	0.000141931	4.74861	Lung	0.0001405	0.00711449	3.80729	Colon_Transverse	0.00011868	0.00682779	-3.84884	NA	NA	NA	1	1	1	0	3	-3.31305	3.84021	0.241294	-3.94527	-0.429147	3.95283	NA	NA	0.00092284	0.00012293	0.809327	7.97114e-05	0.667816	7.72324e-05	NA	NA	0.0711894	0.00321537	0.982327	0.00457444	0.956411	0.00417982	NA	NA
ZCCHC2	2.0482e-06	0.000141931	4.74861	Lung	0.0001405	0.00711449	3.80729	Esophagus_Gastroesophageal_Junction	0.00011868	0.00649388	3.84884	NA	NA	NA	1	1	1	0	3	-3.31305	3.84021	0.241294	-3.94527	0.429147	-3.95283	NA	NA	0.00092284	0.00012293	0.809327	7.97114e-05	0.667816	7.72324e-05	NA	NA	0.0711894	0.00321537	0.982327	0.00457444	0.956164	0.00393107	NA	NA
ZCCHC2	2.0482e-06	0.000141931	4.74861	Lung	0.0001405	0.00711449	3.80729	Esophagus_Mucosa	0.00011868	0.00684427	3.84884	NA	NA	NA	1	1	1	0	3	-3.31305	3.84021	0.241294	-3.94527	0.429147	-3.95283	NA	NA	0.00092284	0.00012293	0.809327	7.97114e-05	0.667816	7.72324e-05	NA	NA	0.0711894	0.00321537	0.982327	0.00457444	0.952158	0.00386466	NA	NA
ZCCHC2	2.0482e-06	0.000141931	4.74861	Lung	0.0001405	0.00711449	3.80729	Esophagus_Muscularis	0.00011868	0.00643013	-3.84884	NA	NA	NA	1	1	1	0	3	-3.31305	3.84021	0.241294	-3.94527	-0.429147	3.95283	NA	NA	0.00092284	0.00012293	0.809327	7.97114e-05	0.667816	7.72324e-05	NA	NA	0.0711894	0.00321537	0.982327	0.00457444	0.954429	0.00385884	NA	NA
ZCCHC2	2.0482e-06	0.000141931	4.74861	Lung	0.0001405	0.00711449	3.80729	Heart_Atrial_Appendage	0.00011868	0.00704952	3.84884	NA	NA	NA	1	1	1	0	3	-3.31305	3.84021	0.241294	-3.94527	0.429147	-3.95283	NA	NA	0.00092284	0.00012293	0.809327	7.97114e-05	0.667816	7.72324e-05	NA	NA	0.0711894	0.00321537	0.982327	0.00457444	0.954471	0.0042558	NA	NA
ZCCHC2	2.0482e-06	0.000141931	4.74861	Lung	0.0001405	0.00711449	3.80729	Heart_Left_Ventricle	0.00011868	0.00722879	-3.84884	NA	NA	NA	1	1	1	0	3	-3.31305	3.84021	0.241294	-3.94527	-0.429147	3.95283	NA	NA	0.00092284	0.00012293	0.809327	7.97114e-05	0.667816	7.72324e-05	NA	NA	0.0711894	0.00321537	0.982327	0.00457444	0.960213	0.0043779	NA	NA
ZCCHC2	2.0482e-06	0.000141931	4.74861	Lung	0.0001405	0.00711449	3.80729	Liver	0.00011868	0.00710703	-3.84884	NA	NA	NA	1	1	1	0	3	-3.31305	3.84021	0.241294	-3.94527	-0.429147	3.95283	NA	NA	0.00092284	0.00012293	0.809327	7.97114e-05	0.667816	7.72324e-05	NA	NA	0.0711894	0.00321537	0.982327	0.00457444	0.952329	0.00430857	NA	NA
ZCCHC2	2.0482e-06	0.000141931	4.74861	Lung	0.0001405	0.00711449	3.80729	Lung	0.00011868	0.00614718	3.84884	NA	NA	NA	1	1	1	0	3	-3.31305	3.84021	0.241294	-3.94527	0.429147	-3.95283	NA	NA	0.00092284	0.00012293	0.809327	7.97114e-05	0.667816	7.72324e-05	NA	NA	0.0711894	0.00321537	0.982327	0.00457444	0.954565	0.00398154	NA	NA
ZCCHC2	2.0482e-06	0.000141931	4.74861	Lung	0.0001405	0.00711449	3.80729	Minor_Salivary_Gland	0.00011868	0.00646805	3.84884	NA	NA	NA	1	1	1	0	3	-3.31305	3.84021	0.241294	-3.94527	0.429147	-3.95283	NA	NA	0.00092284	0.00012293	0.809327	7.97114e-05	0.667816	7.72324e-05	NA	NA	0.0711894	0.00321537	0.982327	0.00457444	0.956694	0.00398215	NA	NA
ZCCHC2	2.0482e-06	0.000141931	4.74861	Lung	0.0001405	0.00711449	3.80729	Muscle_Skeletal	2.16595e-05	0.00181512	4.24706	NA	NA	NA	1	1	1	0	3	-3.31305	3.84021	0.241294	-3.94527	1.0003	-4.14573	NA	NA	0.00092284	0.00012293	0.809327	7.97114e-05	0.317165	3.38727e-05	NA	NA	0.0711894	0.00321537	0.982327	0.00457444	0.845629	0.00201598	NA	NA
ZCCHC2	2.0482e-06	0.000141931	4.74861	Lung	0.0001405	0.00711449	3.80729	Nerve_Tibial	0.00011868	0.00662229	3.84884	NA	NA	NA	1	1	1	0	3	-3.31305	3.84021	0.241294	-3.94527	0.429147	-3.95283	NA	NA	0.00092284	0.00012293	0.809327	7.97114e-05	0.667816	7.72324e-05	NA	NA	0.0711894	0.00321537	0.982327	0.00457444	0.951945	0.0041194	NA	NA
ZCCHC2	2.0482e-06	0.000141931	4.74861	Lung	0.0001405	0.00711449	3.80729	Pituitary	0.00011868	0.00711436	3.84884	NA	NA	NA	1	1	1	0	3	-3.31305	3.84021	0.241294	-3.94527	0.429147	-3.95283	NA	NA	0.00092284	0.00012293	0.809327	7.97114e-05	0.667816	7.72324e-05	NA	NA	0.0711894	0.00321537	0.982327	0.00457444	0.958874	0.0039836	NA	NA
ZCCHC2	2.0482e-06	0.000141931	4.74861	Lung	0.0001405	0.00711449	3.80729	Prostate	0.00011868	0.0066038	3.84884	NA	NA	NA	1	1	1	0	3	-3.31305	3.84021	0.241294	-3.94527	0.429147	-3.95283	NA	NA	0.00092284	0.00012293	0.809327	7.97114e-05	0.667816	7.72324e-05	NA	NA	0.0711894	0.00321537	0.982327	0.00457444	0.958755	0.00401707	NA	NA
ZCCHC2	2.0482e-06	0.000141931	4.74861	Lung	0.0001405	0.00711449	3.80729	Skin_Not_Sun_Exposed_Suprapubic	0.00011868	0.00666498	3.84884	NA	NA	NA	1	1	1	0	3	-3.31305	3.84021	0.241294	-3.94527	0.429147	-3.95283	NA	NA	0.00092284	0.00012293	0.809327	7.97114e-05	0.667816	7.72324e-05	NA	NA	0.0711894	0.00321537	0.982327	0.00457444	0.953432	0.00404458	NA	NA
ZCCHC2	2.0482e-06	0.000141931	4.74861	Lung	0.0001405	0.00711449	3.80729	Skin_Sun_Exposed_Lower_leg	0.00011868	0.00641512	-3.84884	NA	NA	NA	1	1	1	0	3	-3.31305	3.84021	0.241294	-3.94527	-0.429147	3.95283	NA	NA	0.00092284	0.00012293	0.809327	7.97114e-05	0.667816	7.72324e-05	NA	NA	0.0711894	0.00321537	0.982327	0.00457444	0.956264	0.00387771	NA	NA
ZCCHC2	2.0482e-06	0.000141931	4.74861	Lung	0.0001405	0.00711449	3.80729	Small_Intestine_Terminal_Ileum	0.00011868	0.00652199	3.84884	NA	NA	NA	1	1	1	0	3	-3.31305	3.84021	0.241294	-3.94527	0.429147	-3.95283	NA	NA	0.00092284	0.00012293	0.809327	7.97114e-05	0.667816	7.72324e-05	NA	NA	0.0711894	0.00321537	0.982327	0.00457444	0.958499	0.00389292	NA	NA
ZCCHC2	2.0482e-06	0.000141931	4.74861	Lung	0.0001405	0.00711449	3.80729	Spleen	0.00011868	0.00630619	3.84884	NA	NA	NA	1	1	1	0	3	-3.31305	3.84021	0.241294	-3.94527	0.429147	-3.95283	NA	NA	0.00092284	0.00012293	0.809327	7.97114e-05	0.667816	7.72324e-05	NA	NA	0.0711894	0.00321537	0.982327	0.00457444	0.957907	0.00373705	NA	NA
ZCCHC2	2.0482e-06	0.000141931	4.74861	Lung	0.0001405	0.00711449	3.80729	Stomach	0.00011868	0.00671674	3.84884	NA	NA	NA	1	1	1	0	3	-3.31305	3.84021	0.241294	-3.94527	0.429147	-3.95283	NA	NA	0.00092284	0.00012293	0.809327	7.97114e-05	0.667816	7.72324e-05	NA	NA	0.0711894	0.00321537	0.982327	0.00457444	0.959294	0.00423451	NA	NA
ZCCHC2	2.0482e-06	0.000141931	4.74861	Lung	0.0001405	0.00711449	3.80729	Testis	6.5172e-06	0.000784783	-4.50888	NA	NA	NA	1	1	1	0	3	-3.31305	3.84021	0.241294	-3.94527	-1.79265	4.15594	NA	NA	0.00092284	0.00012293	0.809327	7.97114e-05	0.0730296	3.23953e-05	NA	NA	0.0711894	0.00321537	0.982327	0.00457444	0.652676	0.0023104	NA	NA
ZCCHC2	2.0482e-06	0.000141931	4.74861	Lung	0.0001405	0.00711449	3.80729	Thyroid	0.00011868	0.00629613	-3.84884	NA	NA	NA	1	1	1	0	3	-3.31305	3.84021	0.241294	-3.94527	-0.429147	3.95283	NA	NA	0.00092284	0.00012293	0.809327	7.97114e-05	0.667816	7.72324e-05	NA	NA	0.0711894	0.00321537	0.982327	0.00457444	0.95381	0.00378031	NA	NA
ZCCHC2	2.0482e-06	0.000141931	4.74861	Lung	0.0001405	0.00711449	3.80729	Whole_Blood	0.00011868	0.00582558	3.84884	NA	NA	NA	1	1	1	0	3	-3.31305	3.84021	0.241294	-3.94527	0.429147	-3.95283	NA	NA	0.00092284	0.00012293	0.809327	7.97114e-05	0.667816	7.72324e-05	NA	NA	0.0711894	0.00321537	0.982327	0.00457444	0.959372	0.00368135	NA	NA
ZCCHC2	2.0482e-06	0.000141931	4.74861	Lung	0.0001405	0.00711449	3.80729	smultixcan	6.5172e-06	0.000618886	-4.50888	NA	NA	NA	1	1	1	0	3	-3.31305	3.84021	0.241294	-3.94527	-1.79265	4.15594	NA	NA	0.00092284	0.00012293	0.809327	7.97114e-05	0.0730296	3.23953e-05	NA	NA	0.0711894	0.00321537	0.982327	0.00457444	0.616857	0.00190149	NA	NA
ZCCHC2	2.0482e-06	0.000141931	4.74861	smultixcan	4.6289e-05	0.00172706	0.806566	Adipose_Subcutaneous	0.00011868	0.00655122	-3.84884	NA	NA	NA	1	1	1	0	3	-3.31305	3.84021	0.804286	-0.788033	-0.429147	3.95283	NA	NA	0.00092284	0.00012293	0.0307683	1.56381e-05	0.667816	7.72324e-05	NA	NA	0.0711894	0.00321537	0.385893	0.00059305	0.956716	0.00400766	NA	NA
ZCCHC2	2.0482e-06	0.000141931	4.74861	smultixcan	4.6289e-05	0.00172706	0.806566	Adrenal_Gland	0.00011868	0.00653041	3.84884	NA	NA	NA	1	1	1	0	3	-3.31305	3.84021	0.804286	-0.788033	0.429147	-3.95283	NA	NA	0.00092284	0.00012293	0.0307683	1.56381e-05	0.667816	7.72324e-05	NA	NA	0.0711894	0.00321537	0.385893	0.00059305	0.955275	0.00388967	NA	NA
ZCCHC2	2.0482e-06	0.000141931	4.74861	smultixcan	4.6289e-05	0.00172706	0.806566	Artery_Aorta	2.05214e-06	0.000229216	4.74822	NA	NA	NA	1	1	1	0	3	-3.31305	3.84021	0.804286	-0.788033	1.49502	-4.52324	NA	NA	0.00092284	0.00012293	0.0307683	1.56381e-05	0.13491	6.09011e-06	NA	NA	0.0711894	0.00321537	0.385893	0.00059305	0.720353	0.00046481	NA	NA
ZCCHC2	2.0482e-06	0.000141931	4.74861	smultixcan	4.6289e-05	0.00172706	0.806566	Artery_Coronary	0.00011868	0.00667251	3.84884	NA	NA	NA	1	1	1	0	3	-3.31305	3.84021	0.804286	-0.788033	0.429147	-3.95283	NA	NA	0.00092284	0.00012293	0.0307683	1.56381e-05	0.667816	7.72324e-05	NA	NA	0.0711894	0.00321537	0.385893	0.00059305	0.953673	0.00405298	NA	NA
ZCCHC2	2.0482e-06	0.000141931	4.74861	smultixcan	4.6289e-05	0.00172706	0.806566	Artery_Tibial	0.00011868	0.00615386	-3.84884	NA	NA	NA	1	1	1	0	3	-3.31305	3.84021	0.804286	-0.788033	-0.429147	3.95283	NA	NA	0.00092284	0.00012293	0.0307683	1.56381e-05	0.667816	7.72324e-05	NA	NA	0.0711894	0.00321537	0.385893	0.00059305	0.954742	0.00374866	NA	NA
ZCCHC2	2.0482e-06	0.000141931	4.74861	smultixcan	4.6289e-05	0.00172706	0.806566	Breast_Mammary_Tissue	1.92024e-06	0.000237873	4.76164	NA	NA	NA	1	1	1	0	3	-3.31305	3.84021	0.804286	-0.788033	1.54438	-4.51951	NA	NA	0.00092284	0.00012293	0.0307683	1.56381e-05	0.122497	6.19836e-06	NA	NA	0.0711894	0.00321537	0.385893	0.00059305	0.713832	0.000492071	NA	NA
ZCCHC2	2.0482e-06	0.000141931	4.74861	smultixcan	4.6289e-05	0.00172706	0.806566	Cells_EBV-transformed_lymphocytes	0.00011868	0.00584455	3.84884	NA	NA	NA	1	1	1	0	3	-3.31305	3.84021	0.804286	-0.788033	0.429147	-3.95283	NA	NA	0.00092284	0.00012293	0.0307683	1.56381e-05	0.667816	7.72324e-05	NA	NA	0.0711894	0.00321537	0.385893	0.00059305	0.951356	0.00351154	NA	NA
ZCCHC2	2.0482e-06	0.000141931	4.74861	smultixcan	4.6289e-05	0.00172706	0.806566	Colon_Sigmoid	0.00011868	0.00621735	-3.84884	NA	NA	NA	1	1	1	0	3	-3.31305	3.84021	0.804286	-0.788033	-0.429147	3.95283	NA	NA	0.00092284	0.00012293	0.0307683	1.56381e-05	0.667816	7.72324e-05	NA	NA	0.0711894	0.00321537	0.385893	0.00059305	0.956724	0.00376551	NA	NA
ZCCHC2	2.0482e-06	0.000141931	4.74861	smultixcan	4.6289e-05	0.00172706	0.806566	Colon_Transverse	0.00011868	0.00682779	-3.84884	NA	NA	NA	1	1	1	0	3	-3.31305	3.84021	0.804286	-0.788033	-0.429147	3.95283	NA	NA	0.00092284	0.00012293	0.0307683	1.56381e-05	0.667816	7.72324e-05	NA	NA	0.0711894	0.00321537	0.385893	0.00059305	0.956411	0.00417982	NA	NA
ZCCHC2	2.0482e-06	0.000141931	4.74861	smultixcan	4.6289e-05	0.00172706	0.806566	Esophagus_Gastroesophageal_Junction	0.00011868	0.00649388	3.84884	NA	NA	NA	1	1	1	0	3	-3.31305	3.84021	0.804286	-0.788033	0.429147	-3.95283	NA	NA	0.00092284	0.00012293	0.0307683	1.56381e-05	0.667816	7.72324e-05	NA	NA	0.0711894	0.00321537	0.385893	0.00059305	0.956164	0.00393107	NA	NA
ZCCHC2	2.0482e-06	0.000141931	4.74861	smultixcan	4.6289e-05	0.00172706	0.806566	Esophagus_Mucosa	0.00011868	0.00684427	3.84884	NA	NA	NA	1	1	1	0	3	-3.31305	3.84021	0.804286	-0.788033	0.429147	-3.95283	NA	NA	0.00092284	0.00012293	0.0307683	1.56381e-05	0.667816	7.72324e-05	NA	NA	0.0711894	0.00321537	0.385893	0.00059305	0.952158	0.00386466	NA	NA
ZCCHC2	2.0482e-06	0.000141931	4.74861	smultixcan	4.6289e-05	0.00172706	0.806566	Esophagus_Muscularis	0.00011868	0.00643013	-3.84884	NA	NA	NA	1	1	1	0	3	-3.31305	3.84021	0.804286	-0.788033	-0.429147	3.95283	NA	NA	0.00092284	0.00012293	0.0307683	1.56381e-05	0.667816	7.72324e-05	NA	NA	0.0711894	0.00321537	0.385893	0.00059305	0.954429	0.00385884	NA	NA
ZCCHC2	2.0482e-06	0.000141931	4.74861	smultixcan	4.6289e-05	0.00172706	0.806566	Heart_Atrial_Appendage	0.00011868	0.00704952	3.84884	NA	NA	NA	1	1	1	0	3	-3.31305	3.84021	0.804286	-0.788033	0.429147	-3.95283	NA	NA	0.00092284	0.00012293	0.0307683	1.56381e-05	0.667816	7.72324e-05	NA	NA	0.0711894	0.00321537	0.385893	0.00059305	0.954471	0.0042558	NA	NA
ZCCHC2	2.0482e-06	0.000141931	4.74861	smultixcan	4.6289e-05	0.00172706	0.806566	Heart_Left_Ventricle	0.00011868	0.00722879	-3.84884	NA	NA	NA	1	1	1	0	3	-3.31305	3.84021	0.804286	-0.788033	-0.429147	3.95283	NA	NA	0.00092284	0.00012293	0.0307683	1.56381e-05	0.667816	7.72324e-05	NA	NA	0.0711894	0.00321537	0.385893	0.00059305	0.960213	0.0043779	NA	NA
ZCCHC2	2.0482e-06	0.000141931	4.74861	smultixcan	4.6289e-05	0.00172706	0.806566	Liver	0.00011868	0.00710703	-3.84884	NA	NA	NA	1	1	1	0	3	-3.31305	3.84021	0.804286	-0.788033	-0.429147	3.95283	NA	NA	0.00092284	0.00012293	0.0307683	1.56381e-05	0.667816	7.72324e-05	NA	NA	0.0711894	0.00321537	0.385893	0.00059305	0.952329	0.00430857	NA	NA
ZCCHC2	2.0482e-06	0.000141931	4.74861	smultixcan	4.6289e-05	0.00172706	0.806566	Lung	0.00011868	0.00614718	3.84884	NA	NA	NA	1	1	1	0	3	-3.31305	3.84021	0.804286	-0.788033	0.429147	-3.95283	NA	NA	0.00092284	0.00012293	0.0307683	1.56381e-05	0.667816	7.72324e-05	NA	NA	0.0711894	0.00321537	0.385893	0.00059305	0.954565	0.00398154	NA	NA
ZCCHC2	2.0482e-06	0.000141931	4.74861	smultixcan	4.6289e-05	0.00172706	0.806566	Minor_Salivary_Gland	0.00011868	0.00646805	3.84884	NA	NA	NA	1	1	1	0	3	-3.31305	3.84021	0.804286	-0.788033	0.429147	-3.95283	NA	NA	0.00092284	0.00012293	0.0307683	1.56381e-05	0.667816	7.72324e-05	NA	NA	0.0711894	0.00321537	0.385893	0.00059305	0.956694	0.00398215	NA	NA
ZCCHC2	2.0482e-06	0.000141931	4.74861	smultixcan	4.6289e-05	0.00172706	0.806566	Muscle_Skeletal	2.16595e-05	0.00181512	4.24706	NA	NA	NA	1	1	1	0	3	-3.31305	3.84021	0.804286	-0.788033	1.0003	-4.14573	NA	NA	0.00092284	0.00012293	0.0307683	1.56381e-05	0.317165	3.38727e-05	NA	NA	0.0711894	0.00321537	0.385893	0.00059305	0.845629	0.00201598	NA	NA
ZCCHC2	2.0482e-06	0.000141931	4.74861	smultixcan	4.6289e-05	0.00172706	0.806566	Nerve_Tibial	0.00011868	0.00662229	3.84884	NA	NA	NA	1	1	1	0	3	-3.31305	3.84021	0.804286	-0.788033	0.429147	-3.95283	NA	NA	0.00092284	0.00012293	0.0307683	1.56381e-05	0.667816	7.72324e-05	NA	NA	0.0711894	0.00321537	0.385893	0.00059305	0.951945	0.0041194	NA	NA
ZCCHC2	2.0482e-06	0.000141931	4.74861	smultixcan	4.6289e-05	0.00172706	0.806566	Pituitary	0.00011868	0.00711436	3.84884	NA	NA	NA	1	1	1	0	3	-3.31305	3.84021	0.804286	-0.788033	0.429147	-3.95283	NA	NA	0.00092284	0.00012293	0.0307683	1.56381e-05	0.667816	7.72324e-05	NA	NA	0.0711894	0.00321537	0.385893	0.00059305	0.958874	0.0039836	NA	NA
ZCCHC2	2.0482e-06	0.000141931	4.74861	smultixcan	4.6289e-05	0.00172706	0.806566	Prostate	0.00011868	0.0066038	3.84884	NA	NA	NA	1	1	1	0	3	-3.31305	3.84021	0.804286	-0.788033	0.429147	-3.95283	NA	NA	0.00092284	0.00012293	0.0307683	1.56381e-05	0.667816	7.72324e-05	NA	NA	0.0711894	0.00321537	0.385893	0.00059305	0.958755	0.00401707	NA	NA
ZCCHC2	2.0482e-06	0.000141931	4.74861	smultixcan	4.6289e-05	0.00172706	0.806566	Skin_Not_Sun_Exposed_Suprapubic	0.00011868	0.00666498	3.84884	NA	NA	NA	1	1	1	0	3	-3.31305	3.84021	0.804286	-0.788033	0.429147	-3.95283	NA	NA	0.00092284	0.00012293	0.0307683	1.56381e-05	0.667816	7.72324e-05	NA	NA	0.0711894	0.00321537	0.385893	0.00059305	0.953432	0.00404458	NA	NA
ZCCHC2	2.0482e-06	0.000141931	4.74861	smultixcan	4.6289e-05	0.00172706	0.806566	Skin_Sun_Exposed_Lower_leg	0.00011868	0.00641512	-3.84884	NA	NA	NA	1	1	1	0	3	-3.31305	3.84021	0.804286	-0.788033	-0.429147	3.95283	NA	NA	0.00092284	0.00012293	0.0307683	1.56381e-05	0.667816	7.72324e-05	NA	NA	0.0711894	0.00321537	0.385893	0.00059305	0.956264	0.00387771	NA	NA
ZCCHC2	2.0482e-06	0.000141931	4.74861	smultixcan	4.6289e-05	0.00172706	0.806566	Small_Intestine_Terminal_Ileum	0.00011868	0.00652199	3.84884	NA	NA	NA	1	1	1	0	3	-3.31305	3.84021	0.804286	-0.788033	0.429147	-3.95283	NA	NA	0.00092284	0.00012293	0.0307683	1.56381e-05	0.667816	7.72324e-05	NA	NA	0.0711894	0.00321537	0.385893	0.00059305	0.958499	0.00389292	NA	NA
ZCCHC2	2.0482e-06	0.000141931	4.74861	smultixcan	4.6289e-05	0.00172706	0.806566	Spleen	0.00011868	0.00630619	3.84884	NA	NA	NA	1	1	1	0	3	-3.31305	3.84021	0.804286	-0.788033	0.429147	-3.95283	NA	NA	0.00092284	0.00012293	0.0307683	1.56381e-05	0.667816	7.72324e-05	NA	NA	0.0711894	0.00321537	0.385893	0.00059305	0.957907	0.00373705	NA	NA
ZCCHC2	2.0482e-06	0.000141931	4.74861	smultixcan	4.6289e-05	0.00172706	0.806566	Stomach	0.00011868	0.00671674	3.84884	NA	NA	NA	1	1	1	0	3	-3.31305	3.84021	0.804286	-0.788033	0.429147	-3.95283	NA	NA	0.00092284	0.00012293	0.0307683	1.56381e-05	0.667816	7.72324e-05	NA	NA	0.0711894	0.00321537	0.385893	0.00059305	0.959294	0.00423451	NA	NA
ZCCHC2	2.0482e-06	0.000141931	4.74861	smultixcan	4.6289e-05	0.00172706	0.806566	Testis	6.5172e-06	0.000784783	-4.50888	NA	NA	NA	1	1	1	0	3	-3.31305	3.84021	0.804286	-0.788033	-1.79265	4.15594	NA	NA	0.00092284	0.00012293	0.0307683	1.56381e-05	0.0730296	3.23953e-05	NA	NA	0.0711894	0.00321537	0.385893	0.00059305	0.652676	0.0023104	NA	NA
ZCCHC2	2.0482e-06	0.000141931	4.74861	smultixcan	4.6289e-05	0.00172706	0.806566	Thyroid	0.00011868	0.00629613	-3.84884	NA	NA	NA	1	1	1	0	3	-3.31305	3.84021	0.804286	-0.788033	-0.429147	3.95283	NA	NA	0.00092284	0.00012293	0.0307683	1.56381e-05	0.667816	7.72324e-05	NA	NA	0.0711894	0.00321537	0.385893	0.00059305	0.95381	0.00378031	NA	NA
ZCCHC2	2.0482e-06	0.000141931	4.74861	smultixcan	4.6289e-05	0.00172706	0.806566	Whole_Blood	0.00011868	0.00582558	3.84884	NA	NA	NA	1	1	1	0	3	-3.31305	3.84021	0.804286	-0.788033	0.429147	-3.95283	NA	NA	0.00092284	0.00012293	0.0307683	1.56381e-05	0.667816	7.72324e-05	NA	NA	0.0711894	0.00321537	0.385893	0.00059305	0.959372	0.00368135	NA	NA
ZCCHC2	2.0482e-06	0.000141931	4.74861	smultixcan	4.6289e-05	0.00172706	0.806566	smultixcan	6.5172e-06	0.000618886	-4.50888	NA	NA	NA	1	1	1	0	3	-3.31305	3.84021	0.804286	-0.788033	-1.79265	4.15594	NA	NA	0.00092284	0.00012293	0.0307683	1.56381e-05	0.0730296	3.23953e-05	NA	NA	0.0711894	0.00321537	0.385893	0.00059305	0.616857	0.00190149	NA	NA
CHADL	2.1786e-06	0.000149204	4.73611	Adipose_Subcutaneous	4.92252e-07	8.38337e-05	5.02931	Brain_Anterior_cingulate_cortex_BA24	5.39175e-07	9.15725e-05	5.01182	NA	NA	NA	1	1	1	0	3	0.366556	-5.24544	1.05466	-4.96703	-0.189559	-5.33635	NA	NA	0.71395	1.5591e-07	0.291579	6.79874e-07	0.849655	9.48345e-08	NA	NA	0.890586	1.22163e-05	0.834382	8.75406e-05	0.978916	1.50024e-05	NA	NA
CHADL	2.1786e-06	0.000149204	4.73611	Adipose_Subcutaneous	4.92252e-07	8.38337e-05	5.02931	smultixcan	5.39175e-07	7.63296e-05	5.01182	NA	NA	NA	1	1	1	0	3	0.366556	-5.24544	1.05466	-4.96703	-0.189559	-5.33635	NA	NA	0.71395	1.5591e-07	0.291579	6.79874e-07	0.849655	9.48345e-08	NA	NA	0.890586	1.22163e-05	0.834382	8.75406e-05	0.977364	1.30488e-05	NA	NA
CHADL	2.1786e-06	0.000149204	4.73611	Artery_Coronary	5.39175e-07	0.000100136	-5.01182	Brain_Anterior_cingulate_cortex_BA24	5.39175e-07	9.15725e-05	5.01182	NA	NA	NA	1	1	1	0	3	0.366556	-5.24544	0.189559	5.33635	-0.189559	-5.33635	NA	NA	0.71395	1.5591e-07	0.849655	9.48345e-08	0.849655	9.48345e-08	NA	NA	0.890586	1.22163e-05	0.982297	1.7053e-05	0.978916	1.50024e-05	NA	NA
CHADL	2.1786e-06	0.000149204	4.73611	Artery_Coronary	5.39175e-07	0.000100136	-5.01182	smultixcan	5.39175e-07	7.63296e-05	5.01182	NA	NA	NA	1	1	1	0	3	0.366556	-5.24544	0.189559	5.33635	-0.189559	-5.33635	NA	NA	0.71395	1.5591e-07	0.849655	9.48345e-08	0.849655	9.48345e-08	NA	NA	0.890586	1.22163e-05	0.982297	1.7053e-05	0.977364	1.30488e-05	NA	NA
CHADL	2.1786e-06	0.000149204	4.73611	Brain_Anterior_cingulate_cortex_BA24	5.39175e-07	9.50852e-05	-5.01182	Brain_Anterior_cingulate_cortex_BA24	5.39175e-07	9.15725e-05	5.01182	NA	NA	NA	1	1	1	0	3	0.366556	-5.24544	0.189559	5.33635	-0.189559	-5.33635	NA	NA	0.71395	1.5591e-07	0.849655	9.48345e-08	0.849655	9.48345e-08	NA	NA	0.890586	1.22163e-05	0.982877	1.76255e-05	0.978916	1.50024e-05	NA	NA
CHADL	2.1786e-06	0.000149204	4.73611	Brain_Anterior_cingulate_cortex_BA24	5.39175e-07	9.50852e-05	-5.01182	smultixcan	5.39175e-07	7.63296e-05	5.01182	NA	NA	NA	1	1	1	0	3	0.366556	-5.24544	0.189559	5.33635	-0.189559	-5.33635	NA	NA	0.71395	1.5591e-07	0.849655	9.48345e-08	0.849655	9.48345e-08	NA	NA	0.890586	1.22163e-05	0.982877	1.76255e-05	0.977364	1.30488e-05	NA	NA
CHADL	2.1786e-06	0.000149204	4.73611	Brain_Caudate_basal_ganglia	5.39175e-07	9.03923e-05	-5.01182	Brain_Anterior_cingulate_cortex_BA24	5.39175e-07	9.15725e-05	5.01182	NA	NA	NA	1	1	1	0	3	0.366556	-5.24544	0.189559	5.33635	-0.189559	-5.33635	NA	NA	0.71395	1.5591e-07	0.849655	9.48345e-08	0.849655	9.48345e-08	NA	NA	0.890586	1.22163e-05	0.983905	1.84774e-05	0.978916	1.50024e-05	NA	NA
CHADL	2.1786e-06	0.000149204	4.73611	Brain_Caudate_basal_ganglia	5.39175e-07	9.03923e-05	-5.01182	smultixcan	5.39175e-07	7.63296e-05	5.01182	NA	NA	NA	1	1	1	0	3	0.366556	-5.24544	0.189559	5.33635	-0.189559	-5.33635	NA	NA	0.71395	1.5591e-07	0.849655	9.48345e-08	0.849655	9.48345e-08	NA	NA	0.890586	1.22163e-05	0.983905	1.84774e-05	0.977364	1.30488e-05	NA	NA
CHADL	2.1786e-06	0.000149204	4.73611	Brain_Cerebellar_Hemisphere	5.39175e-07	0.000101036	-5.01182	Brain_Anterior_cingulate_cortex_BA24	5.39175e-07	9.15725e-05	5.01182	NA	NA	NA	1	1	1	0	3	0.366556	-5.24544	0.189559	5.33635	-0.189559	-5.33635	NA	NA	0.71395	1.5591e-07	0.849655	9.48345e-08	0.849655	9.48345e-08	NA	NA	0.890586	1.22163e-05	0.986427	1.96091e-05	0.978916	1.50024e-05	NA	NA
CHADL	2.1786e-06	0.000149204	4.73611	Brain_Cerebellar_Hemisphere	5.39175e-07	0.000101036	-5.01182	smultixcan	5.39175e-07	7.63296e-05	5.01182	NA	NA	NA	1	1	1	0	3	0.366556	-5.24544	0.189559	5.33635	-0.189559	-5.33635	NA	NA	0.71395	1.5591e-07	0.849655	9.48345e-08	0.849655	9.48345e-08	NA	NA	0.890586	1.22163e-05	0.986427	1.96091e-05	0.977364	1.30488e-05	NA	NA
CHADL	2.1786e-06	0.000149204	4.73611	Cells_Cultured_fibroblasts	5.39175e-07	8.3466e-05	5.01182	Brain_Anterior_cingulate_cortex_BA24	5.39175e-07	9.15725e-05	5.01182	NA	NA	NA	1	1	1	0	3	0.366556	-5.24544	-0.189559	-5.33635	-0.189559	-5.33635	NA	NA	0.71395	1.5591e-07	0.849655	9.48345e-08	0.849655	9.48345e-08	NA	NA	0.890586	1.22163e-05	0.990649	1.53595e-05	0.978916	1.50024e-05	NA	NA
CHADL	2.1786e-06	0.000149204	4.73611	Cells_Cultured_fibroblasts	5.39175e-07	8.3466e-05	5.01182	smultixcan	5.39175e-07	7.63296e-05	5.01182	NA	NA	NA	1	1	1	0	3	0.366556	-5.24544	-0.189559	-5.33635	-0.189559	-5.33635	NA	NA	0.71395	1.5591e-07	0.849655	9.48345e-08	0.849655	9.48345e-08	NA	NA	0.890586	1.22163e-05	0.990649	1.53595e-05	0.977364	1.30488e-05	NA	NA
CHADL	2.1786e-06	0.000149204	4.73611	Colon_Sigmoid	4.92252e-07	8.88381e-05	5.02931	Brain_Anterior_cingulate_cortex_BA24	5.39175e-07	9.15725e-05	5.01182	NA	NA	NA	1	1	1	0	3	0.366556	-5.24544	1.05466	-4.96703	-0.189559	-5.33635	NA	NA	0.71395	1.5591e-07	0.291579	6.79874e-07	0.849655	9.48345e-08	NA	NA	0.890586	1.22163e-05	0.854845	9.56901e-05	0.978916	1.50024e-05	NA	NA
CHADL	2.1786e-06	0.000149204	4.73611	Colon_Sigmoid	4.92252e-07	8.88381e-05	5.02931	smultixcan	5.39175e-07	7.63296e-05	5.01182	NA	NA	NA	1	1	1	0	3	0.366556	-5.24544	1.05466	-4.96703	-0.189559	-5.33635	NA	NA	0.71395	1.5591e-07	0.291579	6.79874e-07	0.849655	9.48345e-08	NA	NA	0.890586	1.22163e-05	0.854845	9.56901e-05	0.977364	1.30488e-05	NA	NA
CHADL	2.1786e-06	0.000149204	4.73611	Colon_Transverse	5.39175e-07	8.65232e-05	-5.01182	Brain_Anterior_cingulate_cortex_BA24	5.39175e-07	9.15725e-05	5.01182	NA	NA	NA	1	1	1	0	3	0.366556	-5.24544	-0.0840342	5.33635	-0.189559	-5.33635	NA	NA	0.71395	1.5591e-07	0.933029	9.48345e-08	0.849655	9.48345e-08	NA	NA	0.890586	1.22163e-05	0.995049	1.7054e-05	0.978916	1.50024e-05	NA	NA
CHADL	2.1786e-06	0.000149204	4.73611	Colon_Transverse	5.39175e-07	8.65232e-05	-5.01182	smultixcan	5.39175e-07	7.63296e-05	5.01182	NA	NA	NA	1	1	1	0	3	0.366556	-5.24544	-0.0840342	5.33635	-0.189559	-5.33635	NA	NA	0.71395	1.5591e-07	0.933029	9.48345e-08	0.849655	9.48345e-08	NA	NA	0.890586	1.22163e-05	0.995049	1.7054e-05	0.977364	1.30488e-05	NA	NA
CHADL	2.1786e-06	0.000149204	4.73611	Heart_Left_Ventricle	5.39175e-07	8.58869e-05	5.01182	Brain_Anterior_cingulate_cortex_BA24	5.39175e-07	9.15725e-05	5.01182	NA	NA	NA	1	1	1	0	3	0.366556	-5.24544	-0.189559	-5.33635	-0.189559	-5.33635	NA	NA	0.71395	1.5591e-07	0.849655	9.48345e-08	0.849655	9.48345e-08	NA	NA	0.890586	1.22163e-05	0.981863	1.61955e-05	0.978916	1.50024e-05	NA	NA
CHADL	2.1786e-06	0.000149204	4.73611	Heart_Left_Ventricle	5.39175e-07	8.58869e-05	5.01182	smultixcan	5.39175e-07	7.63296e-05	5.01182	NA	NA	NA	1	1	1	0	3	0.366556	-5.24544	-0.189559	-5.33635	-0.189559	-5.33635	NA	NA	0.71395	1.5591e-07	0.849655	9.48345e-08	0.849655	9.48345e-08	NA	NA	0.890586	1.22163e-05	0.981863	1.61955e-05	0.977364	1.30488e-05	NA	NA
CHADL	2.1786e-06	0.000149204	4.73611	Minor_Salivary_Gland	5.39175e-07	0.00011423	5.01182	Brain_Anterior_cingulate_cortex_BA24	5.39175e-07	9.15725e-05	5.01182	NA	NA	NA	1	1	1	0	3	0.366556	-5.24544	-0.189559	-5.33635	-0.189559	-5.33635	NA	NA	0.71395	1.5591e-07	0.849655	9.48345e-08	0.849655	9.48345e-08	NA	NA	0.890586	1.22163e-05	0.986502	1.91697e-05	0.978916	1.50024e-05	NA	NA
CHADL	2.1786e-06	0.000149204	4.73611	Minor_Salivary_Gland	5.39175e-07	0.00011423	5.01182	smultixcan	5.39175e-07	7.63296e-05	5.01182	NA	NA	NA	1	1	1	0	3	0.366556	-5.24544	-0.189559	-5.33635	-0.189559	-5.33635	NA	NA	0.71395	1.5591e-07	0.849655	9.48345e-08	0.849655	9.48345e-08	NA	NA	0.890586	1.22163e-05	0.986502	1.91697e-05	0.977364	1.30488e-05	NA	NA
CHADL	2.1786e-06	0.000149204	4.73611	Pituitary	5.39175e-07	9.49792e-05	-5.01182	Brain_Anterior_cingulate_cortex_BA24	5.39175e-07	9.15725e-05	5.01182	NA	NA	NA	1	1	1	0	3	0.366556	-5.24544	0.189559	5.33635	-0.189559	-5.33635	NA	NA	0.71395	1.5591e-07	0.849655	9.48345e-08	0.849655	9.48345e-08	NA	NA	0.890586	1.22163e-05	0.987415	1.60924e-05	0.978916	1.50024e-05	NA	NA
CHADL	2.1786e-06	0.000149204	4.73611	Pituitary	5.39175e-07	9.49792e-05	-5.01182	smultixcan	5.39175e-07	7.63296e-05	5.01182	NA	NA	NA	1	1	1	0	3	0.366556	-5.24544	0.189559	5.33635	-0.189559	-5.33635	NA	NA	0.71395	1.5591e-07	0.849655	9.48345e-08	0.849655	9.48345e-08	NA	NA	0.890586	1.22163e-05	0.987415	1.60924e-05	0.977364	1.30488e-05	NA	NA
CHADL	2.1786e-06	0.000149204	4.73611	Prostate	5.39175e-07	8.32369e-05	-5.01182	Brain_Anterior_cingulate_cortex_BA24	5.39175e-07	9.15725e-05	5.01182	NA	NA	NA	1	1	1	0	3	0.366556	-5.24544	0.189559	5.33635	-0.189559	-5.33635	NA	NA	0.71395	1.5591e-07	0.849655	9.48345e-08	0.849655	9.48345e-08	NA	NA	0.890586	1.22163e-05	0.987013	1.57323e-05	0.978916	1.50024e-05	NA	NA
CHADL	2.1786e-06	0.000149204	4.73611	Prostate	5.39175e-07	8.32369e-05	-5.01182	smultixcan	5.39175e-07	7.63296e-05	5.01182	NA	NA	NA	1	1	1	0	3	0.366556	-5.24544	0.189559	5.33635	-0.189559	-5.33635	NA	NA	0.71395	1.5591e-07	0.849655	9.48345e-08	0.849655	9.48345e-08	NA	NA	0.890586	1.22163e-05	0.987013	1.57323e-05	0.977364	1.30488e-05	NA	NA
CHADL	2.1786e-06	0.000149204	4.73611	Spleen	5.39175e-07	8.65556e-05	-5.01182	Brain_Anterior_cingulate_cortex_BA24	5.39175e-07	9.15725e-05	5.01182	NA	NA	NA	1	1	1	0	3	0.366556	-5.24544	0.189559	5.33635	-0.189559	-5.33635	NA	NA	0.71395	1.5591e-07	0.849655	9.48345e-08	0.849655	9.48345e-08	NA	NA	0.890586	1.22163e-05	0.985592	1.61326e-05	0.978916	1.50024e-05	NA	NA
CHADL	2.1786e-06	0.000149204	4.73611	Spleen	5.39175e-07	8.65556e-05	-5.01182	smultixcan	5.39175e-07	7.63296e-05	5.01182	NA	NA	NA	1	1	1	0	3	0.366556	-5.24544	0.189559	5.33635	-0.189559	-5.33635	NA	NA	0.71395	1.5591e-07	0.849655	9.48345e-08	0.849655	9.48345e-08	NA	NA	0.890586	1.22163e-05	0.985592	1.61326e-05	0.977364	1.30488e-05	NA	NA
CHADL	2.1786e-06	0.000149204	4.73611	Testis	5.39175e-07	9.94779e-05	-5.01182	Brain_Anterior_cingulate_cortex_BA24	5.39175e-07	9.15725e-05	5.01182	NA	NA	NA	1	1	1	0	3	0.366556	-5.24544	0.189559	5.33635	-0.189559	-5.33635	NA	NA	0.71395	1.5591e-07	0.849655	9.48345e-08	0.849655	9.48345e-08	NA	NA	0.890586	1.22163e-05	0.98563	1.82971e-05	0.978916	1.50024e-05	NA	NA
CHADL	2.1786e-06	0.000149204	4.73611	Testis	5.39175e-07	9.94779e-05	-5.01182	smultixcan	5.39175e-07	7.63296e-05	5.01182	NA	NA	NA	1	1	1	0	3	0.366556	-5.24544	0.189559	5.33635	-0.189559	-5.33635	NA	NA	0.71395	1.5591e-07	0.849655	9.48345e-08	0.849655	9.48345e-08	NA	NA	0.890586	1.22163e-05	0.98563	1.82971e-05	0.977364	1.30488e-05	NA	NA
CHADL	2.1786e-06	0.000149204	4.73611	Thyroid	5.39175e-07	9.76717e-05	5.01182	Brain_Anterior_cingulate_cortex_BA24	5.39175e-07	9.15725e-05	5.01182	NA	NA	NA	1	1	1	0	3	0.366556	-5.24544	-0.189559	-5.33635	-0.189559	-5.33635	NA	NA	0.71395	1.5591e-07	0.849655	9.48345e-08	0.849655	9.48345e-08	NA	NA	0.890586	1.22163e-05	0.984702	1.74729e-05	0.978916	1.50024e-05	NA	NA
CHADL	2.1786e-06	0.000149204	4.73611	Thyroid	5.39175e-07	9.76717e-05	5.01182	smultixcan	5.39175e-07	7.63296e-05	5.01182	NA	NA	NA	1	1	1	0	3	0.366556	-5.24544	-0.189559	-5.33635	-0.189559	-5.33635	NA	NA	0.71395	1.5591e-07	0.849655	9.48345e-08	0.849655	9.48345e-08	NA	NA	0.890586	1.22163e-05	0.984702	1.74729e-05	0.977364	1.30488e-05	NA	NA
CHADL	2.1786e-06	0.000149204	4.73611	Uterus	5.39175e-07	8.29367e-05	5.01182	Brain_Anterior_cingulate_cortex_BA24	5.39175e-07	9.15725e-05	5.01182	NA	NA	NA	1	1	1	0	3	0.366556	-5.24544	-0.189559	-5.33635	-0.189559	-5.33635	NA	NA	0.71395	1.5591e-07	0.849655	9.48345e-08	0.849655	9.48345e-08	NA	NA	0.890586	1.22163e-05	0.984941	1.79366e-05	0.978916	1.50024e-05	NA	NA
CHADL	2.1786e-06	0.000149204	4.73611	Uterus	5.39175e-07	8.29367e-05	5.01182	smultixcan	5.39175e-07	7.63296e-05	5.01182	NA	NA	NA	1	1	1	0	3	0.366556	-5.24544	-0.189559	-5.33635	-0.189559	-5.33635	NA	NA	0.71395	1.5591e-07	0.849655	9.48345e-08	0.849655	9.48345e-08	NA	NA	0.890586	1.22163e-05	0.984941	1.79366e-05	0.977364	1.30488e-05	NA	NA
CHADL	2.1786e-06	0.000149204	4.73611	Vagina	5.39175e-07	9.55832e-05	-5.01182	Brain_Anterior_cingulate_cortex_BA24	5.39175e-07	9.15725e-05	5.01182	NA	NA	NA	1	1	1	0	3	0.366556	-5.24544	0.189559	5.33635	-0.189559	-5.33635	NA	NA	0.71395	1.5591e-07	0.849655	9.48345e-08	0.849655	9.48345e-08	NA	NA	0.890586	1.22163e-05	0.988486	1.83945e-05	0.978916	1.50024e-05	NA	NA
CHADL	2.1786e-06	0.000149204	4.73611	Vagina	5.39175e-07	9.55832e-05	-5.01182	smultixcan	5.39175e-07	7.63296e-05	5.01182	NA	NA	NA	1	1	1	0	3	0.366556	-5.24544	0.189559	5.33635	-0.189559	-5.33635	NA	NA	0.71395	1.5591e-07	0.849655	9.48345e-08	0.849655	9.48345e-08	NA	NA	0.890586	1.22163e-05	0.988486	1.83945e-05	0.977364	1.30488e-05	NA	NA
CHADL	2.1786e-06	0.000149204	4.73611	smultixcan	7.08251e-07	5.68845e-05	-1.15635	Brain_Anterior_cingulate_cortex_BA24	5.39175e-07	9.15725e-05	5.01182	NA	NA	NA	1	1	1	0	3	0.366556	-5.24544	0.0709065	1.18737	-0.189559	-5.33635	NA	NA	0.71395	1.5591e-07	0.997858	3.20991e-07	0.849655	9.48345e-08	NA	NA	0.890586	1.22163e-05	0.999643	2.17946e-05	0.978916	1.50024e-05	NA	NA
CHADL	2.1786e-06	0.000149204	4.73611	smultixcan	7.08251e-07	5.68845e-05	-1.15635	smultixcan	5.39175e-07	7.63296e-05	5.01182	NA	NA	NA	1	1	1	0	3	0.366556	-5.24544	0.0709065	1.18737	-0.189559	-5.33635	NA	NA	0.71395	1.5591e-07	0.997858	3.20991e-07	0.849655	9.48345e-08	NA	NA	0.890586	1.22163e-05	0.999643	2.17946e-05	0.977364	1.30488e-05	NA	NA
ARMC6	2.2812e-06	0.000155025	4.72677	Adipose_Subcutaneous	1.16239e-05	0.00113979	4.38453	Adipose_Visceral_Omentum	1.90537e-05	0.00161025	-4.2757	NA	NA	NA	1	1	1	0	3	2.33237	-4.14211	1.77075	-4.02046	-2.50156	3.96092	NA	NA	0.019681	3.4412e-05	0.0766026	5.80834e-05	0.0123649	7.46604e-05	NA	NA	0.347633	0.00118414	0.667363	0.00389522	0.361102	0.0038161	NA	NA
ARMC6	2.2812e-06	0.000155025	4.72677	Adipose_Subcutaneous	1.16239e-05	0.00113979	4.38453	Brain_Anterior_cingulate_cortex_BA24	7.31002e-07	0.0001106	-4.95294	NA	NA	NA	1	1	1	0	3	2.33237	-4.14211	1.77075	-4.02046	-2.99945	4.20487	NA	NA	0.019681	3.4412e-05	0.0766026	5.80834e-05	0.00270471	2.61237e-05	NA	NA	0.347633	0.00118414	0.667363	0.00389522	0.186649	0.00196336	NA	NA
ARMC6	2.2812e-06	0.000155025	4.72677	Adipose_Subcutaneous	1.16239e-05	0.00113979	4.38453	Brain_Cerebellar_Hemisphere	7.31002e-07	0.000101185	-4.95294	NA	NA	NA	1	1	1	0	3	2.33237	-4.14211	1.77075	-4.02046	-2.99945	4.20487	NA	NA	0.019681	3.4412e-05	0.0766026	5.80834e-05	0.00270471	2.61237e-05	NA	NA	0.347633	0.00118414	0.667363	0.00389522	0.173178	0.00161229	NA	NA
ARMC6	2.2812e-06	0.000155025	4.72677	Adipose_Subcutaneous	1.16239e-05	0.00113979	4.38453	Brain_Cerebellum	7.31002e-07	0.000108349	-4.95294	NA	NA	NA	1	1	1	0	3	2.33237	-4.14211	1.77075	-4.02046	-2.99945	4.20487	NA	NA	0.019681	3.4412e-05	0.0766026	5.80834e-05	0.00270471	2.61237e-05	NA	NA	0.347633	0.00118414	0.667363	0.00389522	0.1798	0.00164794	NA	NA
ARMC6	2.2812e-06	0.000155025	4.72677	Adipose_Subcutaneous	1.16239e-05	0.00113979	4.38453	Brain_Cortex	7.31002e-07	0.000111437	-4.95294	NA	NA	NA	1	1	1	0	3	2.33237	-4.14211	1.77075	-4.02046	-2.99945	4.20487	NA	NA	0.019681	3.4412e-05	0.0766026	5.80834e-05	0.00270471	2.61237e-05	NA	NA	0.347633	0.00118414	0.667363	0.00389522	0.176216	0.00172061	NA	NA
ARMC6	2.2812e-06	0.000155025	4.72677	Adipose_Subcutaneous	1.16239e-05	0.00113979	4.38453	Prostate	1.56561e-05	0.00136229	-4.31925	NA	NA	NA	1	1	1	0	3	2.33237	-4.14211	1.77075	-4.02046	-1.53869	4.03902	NA	NA	0.019681	3.4412e-05	0.0766026	5.80834e-05	0.123879	5.36745e-05	NA	NA	0.347633	0.00118414	0.667363	0.00389522	0.732246	0.00303809	NA	NA
ARMC6	2.2812e-06	0.000155025	4.72677	Adipose_Subcutaneous	1.16239e-05	0.00113979	4.38453	smultixcan	7.31002e-07	9.89716e-05	-4.95294	NA	NA	NA	1	1	1	0	3	2.33237	-4.14211	1.77075	-4.02046	-2.99945	4.20487	NA	NA	0.019681	3.4412e-05	0.0766026	5.80834e-05	0.00270471	2.61237e-05	NA	NA	0.347633	0.00118414	0.667363	0.00389522	0.176399	0.00159165	NA	NA
ARMC6	2.2812e-06	0.000155025	4.72677	Adipose_Visceral_Omentum	1.16239e-05	0.00114014	4.38453	Adipose_Visceral_Omentum	1.90537e-05	0.00161025	-4.2757	NA	NA	NA	1	1	1	0	3	2.33237	-4.14211	1.77075	-4.02046	-2.50156	3.96092	NA	NA	0.019681	3.4412e-05	0.0766026	5.80834e-05	0.0123649	7.46604e-05	NA	NA	0.347633	0.00118414	0.639992	0.00367618	0.361102	0.0038161	NA	NA
ARMC6	2.2812e-06	0.000155025	4.72677	Adipose_Visceral_Omentum	1.16239e-05	0.00114014	4.38453	Brain_Anterior_cingulate_cortex_BA24	7.31002e-07	0.0001106	-4.95294	NA	NA	NA	1	1	1	0	3	2.33237	-4.14211	1.77075	-4.02046	-2.99945	4.20487	NA	NA	0.019681	3.4412e-05	0.0766026	5.80834e-05	0.00270471	2.61237e-05	NA	NA	0.347633	0.00118414	0.639992	0.00367618	0.186649	0.00196336	NA	NA
ARMC6	2.2812e-06	0.000155025	4.72677	Adipose_Visceral_Omentum	1.16239e-05	0.00114014	4.38453	Brain_Cerebellar_Hemisphere	7.31002e-07	0.000101185	-4.95294	NA	NA	NA	1	1	1	0	3	2.33237	-4.14211	1.77075	-4.02046	-2.99945	4.20487	NA	NA	0.019681	3.4412e-05	0.0766026	5.80834e-05	0.00270471	2.61237e-05	NA	NA	0.347633	0.00118414	0.639992	0.00367618	0.173178	0.00161229	NA	NA
ARMC6	2.2812e-06	0.000155025	4.72677	Adipose_Visceral_Omentum	1.16239e-05	0.00114014	4.38453	Brain_Cerebellum	7.31002e-07	0.000108349	-4.95294	NA	NA	NA	1	1	1	0	3	2.33237	-4.14211	1.77075	-4.02046	-2.99945	4.20487	NA	NA	0.019681	3.4412e-05	0.0766026	5.80834e-05	0.00270471	2.61237e-05	NA	NA	0.347633	0.00118414	0.639992	0.00367618	0.1798	0.00164794	NA	NA
ARMC6	2.2812e-06	0.000155025	4.72677	Adipose_Visceral_Omentum	1.16239e-05	0.00114014	4.38453	Brain_Cortex	7.31002e-07	0.000111437	-4.95294	NA	NA	NA	1	1	1	0	3	2.33237	-4.14211	1.77075	-4.02046	-2.99945	4.20487	NA	NA	0.019681	3.4412e-05	0.0766026	5.80834e-05	0.00270471	2.61237e-05	NA	NA	0.347633	0.00118414	0.639992	0.00367618	0.176216	0.00172061	NA	NA
ARMC6	2.2812e-06	0.000155025	4.72677	Adipose_Visceral_Omentum	1.16239e-05	0.00114014	4.38453	Prostate	1.56561e-05	0.00136229	-4.31925	NA	NA	NA	1	1	1	0	3	2.33237	-4.14211	1.77075	-4.02046	-1.53869	4.03902	NA	NA	0.019681	3.4412e-05	0.0766026	5.80834e-05	0.123879	5.36745e-05	NA	NA	0.347633	0.00118414	0.639992	0.00367618	0.732246	0.00303809	NA	NA
ARMC6	2.2812e-06	0.000155025	4.72677	Adipose_Visceral_Omentum	1.16239e-05	0.00114014	4.38453	smultixcan	7.31002e-07	9.89716e-05	-4.95294	NA	NA	NA	1	1	1	0	3	2.33237	-4.14211	1.77075	-4.02046	-2.99945	4.20487	NA	NA	0.019681	3.4412e-05	0.0766026	5.80834e-05	0.00270471	2.61237e-05	NA	NA	0.347633	0.00118414	0.639992	0.00367618	0.176399	0.00159165	NA	NA
ARMC6	2.2812e-06	0.000155025	4.72677	Brain_Anterior_cingulate_cortex_BA24	1.16239e-05	0.00116503	-4.38453	Adipose_Visceral_Omentum	1.90537e-05	0.00161025	-4.2757	NA	NA	NA	1	1	1	0	3	2.33237	-4.14211	-1.77075	4.02046	-2.50156	3.96092	NA	NA	0.019681	3.4412e-05	0.0766026	5.80834e-05	0.0123649	7.46604e-05	NA	NA	0.347633	0.00118414	0.702948	0.00409291	0.361102	0.0038161	NA	NA
ARMC6	2.2812e-06	0.000155025	4.72677	Brain_Anterior_cingulate_cortex_BA24	1.16239e-05	0.00116503	-4.38453	Brain_Anterior_cingulate_cortex_BA24	7.31002e-07	0.0001106	-4.95294	NA	NA	NA	1	1	1	0	3	2.33237	-4.14211	-1.77075	4.02046	-2.99945	4.20487	NA	NA	0.019681	3.4412e-05	0.0766026	5.80834e-05	0.00270471	2.61237e-05	NA	NA	0.347633	0.00118414	0.702948	0.00409291	0.186649	0.00196336	NA	NA
ARMC6	2.2812e-06	0.000155025	4.72677	Brain_Anterior_cingulate_cortex_BA24	1.16239e-05	0.00116503	-4.38453	Brain_Cerebellar_Hemisphere	7.31002e-07	0.000101185	-4.95294	NA	NA	NA	1	1	1	0	3	2.33237	-4.14211	-1.77075	4.02046	-2.99945	4.20487	NA	NA	0.019681	3.4412e-05	0.0766026	5.80834e-05	0.00270471	2.61237e-05	NA	NA	0.347633	0.00118414	0.702948	0.00409291	0.173178	0.00161229	NA	NA
ARMC6	2.2812e-06	0.000155025	4.72677	Brain_Anterior_cingulate_cortex_BA24	1.16239e-05	0.00116503	-4.38453	Brain_Cerebellum	7.31002e-07	0.000108349	-4.95294	NA	NA	NA	1	1	1	0	3	2.33237	-4.14211	-1.77075	4.02046	-2.99945	4.20487	NA	NA	0.019681	3.4412e-05	0.0766026	5.80834e-05	0.00270471	2.61237e-05	NA	NA	0.347633	0.00118414	0.702948	0.00409291	0.1798	0.00164794	NA	NA
ARMC6	2.2812e-06	0.000155025	4.72677	Brain_Anterior_cingulate_cortex_BA24	1.16239e-05	0.00116503	-4.38453	Brain_Cortex	7.31002e-07	0.000111437	-4.95294	NA	NA	NA	1	1	1	0	3	2.33237	-4.14211	-1.77075	4.02046	-2.99945	4.20487	NA	NA	0.019681	3.4412e-05	0.0766026	5.80834e-05	0.00270471	2.61237e-05	NA	NA	0.347633	0.00118414	0.702948	0.00409291	0.176216	0.00172061	NA	NA
ARMC6	2.2812e-06	0.000155025	4.72677	Brain_Anterior_cingulate_cortex_BA24	1.16239e-05	0.00116503	-4.38453	Prostate	1.56561e-05	0.00136229	-4.31925	NA	NA	NA	1	1	1	0	3	2.33237	-4.14211	-1.77075	4.02046	-1.53869	4.03902	NA	NA	0.019681	3.4412e-05	0.0766026	5.80834e-05	0.123879	5.36745e-05	NA	NA	0.347633	0.00118414	0.702948	0.00409291	0.732246	0.00303809	NA	NA
ARMC6	2.2812e-06	0.000155025	4.72677	Brain_Anterior_cingulate_cortex_BA24	1.16239e-05	0.00116503	-4.38453	smultixcan	7.31002e-07	9.89716e-05	-4.95294	NA	NA	NA	1	1	1	0	3	2.33237	-4.14211	-1.77075	4.02046	-2.99945	4.20487	NA	NA	0.019681	3.4412e-05	0.0766026	5.80834e-05	0.00270471	2.61237e-05	NA	NA	0.347633	0.00118414	0.702948	0.00409291	0.176399	0.00159165	NA	NA
ARMC6	2.2812e-06	0.000155025	4.72677	Brain_Cerebellar_Hemisphere	1.16239e-05	0.0012972	4.38453	Adipose_Visceral_Omentum	1.90537e-05	0.00161025	-4.2757	NA	NA	NA	1	1	1	0	3	2.33237	-4.14211	1.77075	-4.02046	-2.50156	3.96092	NA	NA	0.019681	3.4412e-05	0.0766026	5.80834e-05	0.0123649	7.46604e-05	NA	NA	0.347633	0.00118414	0.673642	0.00393432	0.361102	0.0038161	NA	NA
ARMC6	2.2812e-06	0.000155025	4.72677	Brain_Cerebellar_Hemisphere	1.16239e-05	0.0012972	4.38453	Brain_Anterior_cingulate_cortex_BA24	7.31002e-07	0.0001106	-4.95294	NA	NA	NA	1	1	1	0	3	2.33237	-4.14211	1.77075	-4.02046	-2.99945	4.20487	NA	NA	0.019681	3.4412e-05	0.0766026	5.80834e-05	0.00270471	2.61237e-05	NA	NA	0.347633	0.00118414	0.673642	0.00393432	0.186649	0.00196336	NA	NA
ARMC6	2.2812e-06	0.000155025	4.72677	Brain_Cerebellar_Hemisphere	1.16239e-05	0.0012972	4.38453	Brain_Cerebellar_Hemisphere	7.31002e-07	0.000101185	-4.95294	NA	NA	NA	1	1	1	0	3	2.33237	-4.14211	1.77075	-4.02046	-2.99945	4.20487	NA	NA	0.019681	3.4412e-05	0.0766026	5.80834e-05	0.00270471	2.61237e-05	NA	NA	0.347633	0.00118414	0.673642	0.00393432	0.173178	0.00161229	NA	NA
ARMC6	2.2812e-06	0.000155025	4.72677	Brain_Cerebellar_Hemisphere	1.16239e-05	0.0012972	4.38453	Brain_Cerebellum	7.31002e-07	0.000108349	-4.95294	NA	NA	NA	1	1	1	0	3	2.33237	-4.14211	1.77075	-4.02046	-2.99945	4.20487	NA	NA	0.019681	3.4412e-05	0.0766026	5.80834e-05	0.00270471	2.61237e-05	NA	NA	0.347633	0.00118414	0.673642	0.00393432	0.1798	0.00164794	NA	NA
ARMC6	2.2812e-06	0.000155025	4.72677	Brain_Cerebellar_Hemisphere	1.16239e-05	0.0012972	4.38453	Brain_Cortex	7.31002e-07	0.000111437	-4.95294	NA	NA	NA	1	1	1	0	3	2.33237	-4.14211	1.77075	-4.02046	-2.99945	4.20487	NA	NA	0.019681	3.4412e-05	0.0766026	5.80834e-05	0.00270471	2.61237e-05	NA	NA	0.347633	0.00118414	0.673642	0.00393432	0.176216	0.00172061	NA	NA
ARMC6	2.2812e-06	0.000155025	4.72677	Brain_Cerebellar_Hemisphere	1.16239e-05	0.0012972	4.38453	Prostate	1.56561e-05	0.00136229	-4.31925	NA	NA	NA	1	1	1	0	3	2.33237	-4.14211	1.77075	-4.02046	-1.53869	4.03902	NA	NA	0.019681	3.4412e-05	0.0766026	5.80834e-05	0.123879	5.36745e-05	NA	NA	0.347633	0.00118414	0.673642	0.00393432	0.732246	0.00303809	NA	NA
ARMC6	2.2812e-06	0.000155025	4.72677	Brain_Cerebellar_Hemisphere	1.16239e-05	0.0012972	4.38453	smultixcan	7.31002e-07	9.89716e-05	-4.95294	NA	NA	NA	1	1	1	0	3	2.33237	-4.14211	1.77075	-4.02046	-2.99945	4.20487	NA	NA	0.019681	3.4412e-05	0.0766026	5.80834e-05	0.00270471	2.61237e-05	NA	NA	0.347633	0.00118414	0.673642	0.00393432	0.176399	0.00159165	NA	NA
ARMC6	2.2812e-06	0.000155025	4.72677	Brain_Cerebellum	1.16239e-05	0.00125799	4.38453	Adipose_Visceral_Omentum	1.90537e-05	0.00161025	-4.2757	NA	NA	NA	1	1	1	0	3	2.33237	-4.14211	1.77075	-4.02046	-2.50156	3.96092	NA	NA	0.019681	3.4412e-05	0.0766026	5.80834e-05	0.0123649	7.46604e-05	NA	NA	0.347633	0.00118414	0.67838	0.00364715	0.361102	0.0038161	NA	NA
ARMC6	2.2812e-06	0.000155025	4.72677	Brain_Cerebellum	1.16239e-05	0.00125799	4.38453	Brain_Anterior_cingulate_cortex_BA24	7.31002e-07	0.0001106	-4.95294	NA	NA	NA	1	1	1	0	3	2.33237	-4.14211	1.77075	-4.02046	-2.99945	4.20487	NA	NA	0.019681	3.4412e-05	0.0766026	5.80834e-05	0.00270471	2.61237e-05	NA	NA	0.347633	0.00118414	0.67838	0.00364715	0.186649	0.00196336	NA	NA
ARMC6	2.2812e-06	0.000155025	4.72677	Brain_Cerebellum	1.16239e-05	0.00125799	4.38453	Brain_Cerebellar_Hemisphere	7.31002e-07	0.000101185	-4.95294	NA	NA	NA	1	1	1	0	3	2.33237	-4.14211	1.77075	-4.02046	-2.99945	4.20487	NA	NA	0.019681	3.4412e-05	0.0766026	5.80834e-05	0.00270471	2.61237e-05	NA	NA	0.347633	0.00118414	0.67838	0.00364715	0.173178	0.00161229	NA	NA
ARMC6	2.2812e-06	0.000155025	4.72677	Brain_Cerebellum	1.16239e-05	0.00125799	4.38453	Brain_Cerebellum	7.31002e-07	0.000108349	-4.95294	NA	NA	NA	1	1	1	0	3	2.33237	-4.14211	1.77075	-4.02046	-2.99945	4.20487	NA	NA	0.019681	3.4412e-05	0.0766026	5.80834e-05	0.00270471	2.61237e-05	NA	NA	0.347633	0.00118414	0.67838	0.00364715	0.1798	0.00164794	NA	NA
ARMC6	2.2812e-06	0.000155025	4.72677	Brain_Cerebellum	1.16239e-05	0.00125799	4.38453	Brain_Cortex	7.31002e-07	0.000111437	-4.95294	NA	NA	NA	1	1	1	0	3	2.33237	-4.14211	1.77075	-4.02046	-2.99945	4.20487	NA	NA	0.019681	3.4412e-05	0.0766026	5.80834e-05	0.00270471	2.61237e-05	NA	NA	0.347633	0.00118414	0.67838	0.00364715	0.176216	0.00172061	NA	NA
ARMC6	2.2812e-06	0.000155025	4.72677	Brain_Cerebellum	1.16239e-05	0.00125799	4.38453	Prostate	1.56561e-05	0.00136229	-4.31925	NA	NA	NA	1	1	1	0	3	2.33237	-4.14211	1.77075	-4.02046	-1.53869	4.03902	NA	NA	0.019681	3.4412e-05	0.0766026	5.80834e-05	0.123879	5.36745e-05	NA	NA	0.347633	0.00118414	0.67838	0.00364715	0.732246	0.00303809	NA	NA
ARMC6	2.2812e-06	0.000155025	4.72677	Brain_Cerebellum	1.16239e-05	0.00125799	4.38453	smultixcan	7.31002e-07	9.89716e-05	-4.95294	NA	NA	NA	1	1	1	0	3	2.33237	-4.14211	1.77075	-4.02046	-2.99945	4.20487	NA	NA	0.019681	3.4412e-05	0.0766026	5.80834e-05	0.00270471	2.61237e-05	NA	NA	0.347633	0.00118414	0.67838	0.00364715	0.176399	0.00159165	NA	NA
ARMC6	2.2812e-06	0.000155025	4.72677	Brain_Frontal_Cortex_BA9	1.16239e-05	0.0011372	-4.38453	Adipose_Visceral_Omentum	1.90537e-05	0.00161025	-4.2757	NA	NA	NA	1	1	1	0	3	2.33237	-4.14211	-1.77075	4.02046	-2.50156	3.96092	NA	NA	0.019681	3.4412e-05	0.0766026	5.80834e-05	0.0123649	7.46604e-05	NA	NA	0.347633	0.00118414	0.686425	0.00373194	0.361102	0.0038161	NA	NA
ARMC6	2.2812e-06	0.000155025	4.72677	Brain_Frontal_Cortex_BA9	1.16239e-05	0.0011372	-4.38453	Brain_Anterior_cingulate_cortex_BA24	7.31002e-07	0.0001106	-4.95294	NA	NA	NA	1	1	1	0	3	2.33237	-4.14211	-1.77075	4.02046	-2.99945	4.20487	NA	NA	0.019681	3.4412e-05	0.0766026	5.80834e-05	0.00270471	2.61237e-05	NA	NA	0.347633	0.00118414	0.686425	0.00373194	0.186649	0.00196336	NA	NA
ARMC6	2.2812e-06	0.000155025	4.72677	Brain_Frontal_Cortex_BA9	1.16239e-05	0.0011372	-4.38453	Brain_Cerebellar_Hemisphere	7.31002e-07	0.000101185	-4.95294	NA	NA	NA	1	1	1	0	3	2.33237	-4.14211	-1.77075	4.02046	-2.99945	4.20487	NA	NA	0.019681	3.4412e-05	0.0766026	5.80834e-05	0.00270471	2.61237e-05	NA	NA	0.347633	0.00118414	0.686425	0.00373194	0.173178	0.00161229	NA	NA
ARMC6	2.2812e-06	0.000155025	4.72677	Brain_Frontal_Cortex_BA9	1.16239e-05	0.0011372	-4.38453	Brain_Cerebellum	7.31002e-07	0.000108349	-4.95294	NA	NA	NA	1	1	1	0	3	2.33237	-4.14211	-1.77075	4.02046	-2.99945	4.20487	NA	NA	0.019681	3.4412e-05	0.0766026	5.80834e-05	0.00270471	2.61237e-05	NA	NA	0.347633	0.00118414	0.686425	0.00373194	0.1798	0.00164794	NA	NA
ARMC6	2.2812e-06	0.000155025	4.72677	Brain_Frontal_Cortex_BA9	1.16239e-05	0.0011372	-4.38453	Brain_Cortex	7.31002e-07	0.000111437	-4.95294	NA	NA	NA	1	1	1	0	3	2.33237	-4.14211	-1.77075	4.02046	-2.99945	4.20487	NA	NA	0.019681	3.4412e-05	0.0766026	5.80834e-05	0.00270471	2.61237e-05	NA	NA	0.347633	0.00118414	0.686425	0.00373194	0.176216	0.00172061	NA	NA
ARMC6	2.2812e-06	0.000155025	4.72677	Brain_Frontal_Cortex_BA9	1.16239e-05	0.0011372	-4.38453	Prostate	1.56561e-05	0.00136229	-4.31925	NA	NA	NA	1	1	1	0	3	2.33237	-4.14211	-1.77075	4.02046	-1.53869	4.03902	NA	NA	0.019681	3.4412e-05	0.0766026	5.80834e-05	0.123879	5.36745e-05	NA	NA	0.347633	0.00118414	0.686425	0.00373194	0.732246	0.00303809	NA	NA
ARMC6	2.2812e-06	0.000155025	4.72677	Brain_Frontal_Cortex_BA9	1.16239e-05	0.0011372	-4.38453	smultixcan	7.31002e-07	9.89716e-05	-4.95294	NA	NA	NA	1	1	1	0	3	2.33237	-4.14211	-1.77075	4.02046	-2.99945	4.20487	NA	NA	0.019681	3.4412e-05	0.0766026	5.80834e-05	0.00270471	2.61237e-05	NA	NA	0.347633	0.00118414	0.686425	0.00373194	0.176399	0.00159165	NA	NA
ARMC6	2.2812e-06	0.000155025	4.72677	Brain_Putamen_basal_ganglia	1.16239e-05	0.00107104	-4.38453	Adipose_Visceral_Omentum	1.90537e-05	0.00161025	-4.2757	NA	NA	NA	1	1	1	0	3	2.33237	-4.14211	-1.77075	4.02046	-2.50156	3.96092	NA	NA	0.019681	3.4412e-05	0.0766026	5.80834e-05	0.0123649	7.46604e-05	NA	NA	0.347633	0.00118414	0.678653	0.00383547	0.361102	0.0038161	NA	NA
ARMC6	2.2812e-06	0.000155025	4.72677	Brain_Putamen_basal_ganglia	1.16239e-05	0.00107104	-4.38453	Brain_Anterior_cingulate_cortex_BA24	7.31002e-07	0.0001106	-4.95294	NA	NA	NA	1	1	1	0	3	2.33237	-4.14211	-1.77075	4.02046	-2.99945	4.20487	NA	NA	0.019681	3.4412e-05	0.0766026	5.80834e-05	0.00270471	2.61237e-05	NA	NA	0.347633	0.00118414	0.678653	0.00383547	0.186649	0.00196336	NA	NA
ARMC6	2.2812e-06	0.000155025	4.72677	Brain_Putamen_basal_ganglia	1.16239e-05	0.00107104	-4.38453	Brain_Cerebellar_Hemisphere	7.31002e-07	0.000101185	-4.95294	NA	NA	NA	1	1	1	0	3	2.33237	-4.14211	-1.77075	4.02046	-2.99945	4.20487	NA	NA	0.019681	3.4412e-05	0.0766026	5.80834e-05	0.00270471	2.61237e-05	NA	NA	0.347633	0.00118414	0.678653	0.00383547	0.173178	0.00161229	NA	NA
ARMC6	2.2812e-06	0.000155025	4.72677	Brain_Putamen_basal_ganglia	1.16239e-05	0.00107104	-4.38453	Brain_Cerebellum	7.31002e-07	0.000108349	-4.95294	NA	NA	NA	1	1	1	0	3	2.33237	-4.14211	-1.77075	4.02046	-2.99945	4.20487	NA	NA	0.019681	3.4412e-05	0.0766026	5.80834e-05	0.00270471	2.61237e-05	NA	NA	0.347633	0.00118414	0.678653	0.00383547	0.1798	0.00164794	NA	NA
ARMC6	2.2812e-06	0.000155025	4.72677	Brain_Putamen_basal_ganglia	1.16239e-05	0.00107104	-4.38453	Brain_Cortex	7.31002e-07	0.000111437	-4.95294	NA	NA	NA	1	1	1	0	3	2.33237	-4.14211	-1.77075	4.02046	-2.99945	4.20487	NA	NA	0.019681	3.4412e-05	0.0766026	5.80834e-05	0.00270471	2.61237e-05	NA	NA	0.347633	0.00118414	0.678653	0.00383547	0.176216	0.00172061	NA	NA
ARMC6	2.2812e-06	0.000155025	4.72677	Brain_Putamen_basal_ganglia	1.16239e-05	0.00107104	-4.38453	Prostate	1.56561e-05	0.00136229	-4.31925	NA	NA	NA	1	1	1	0	3	2.33237	-4.14211	-1.77075	4.02046	-1.53869	4.03902	NA	NA	0.019681	3.4412e-05	0.0766026	5.80834e-05	0.123879	5.36745e-05	NA	NA	0.347633	0.00118414	0.678653	0.00383547	0.732246	0.00303809	NA	NA
ARMC6	2.2812e-06	0.000155025	4.72677	Brain_Putamen_basal_ganglia	1.16239e-05	0.00107104	-4.38453	smultixcan	7.31002e-07	9.89716e-05	-4.95294	NA	NA	NA	1	1	1	0	3	2.33237	-4.14211	-1.77075	4.02046	-2.99945	4.20487	NA	NA	0.019681	3.4412e-05	0.0766026	5.80834e-05	0.00270471	2.61237e-05	NA	NA	0.347633	0.00118414	0.678653	0.00383547	0.176399	0.00159165	NA	NA
ARMC6	2.2812e-06	0.000155025	4.72677	Brain_Substantia_nigra	1.16239e-05	0.00116669	-4.38453	Adipose_Visceral_Omentum	1.90537e-05	0.00161025	-4.2757	NA	NA	NA	1	1	1	0	3	2.33237	-4.14211	-1.77075	4.02046	-2.50156	3.96092	NA	NA	0.019681	3.4412e-05	0.0766026	5.80834e-05	0.0123649	7.46604e-05	NA	NA	0.347633	0.00118414	0.68407	0.00404406	0.361102	0.0038161	NA	NA
ARMC6	2.2812e-06	0.000155025	4.72677	Brain_Substantia_nigra	1.16239e-05	0.00116669	-4.38453	Brain_Anterior_cingulate_cortex_BA24	7.31002e-07	0.0001106	-4.95294	NA	NA	NA	1	1	1	0	3	2.33237	-4.14211	-1.77075	4.02046	-2.99945	4.20487	NA	NA	0.019681	3.4412e-05	0.0766026	5.80834e-05	0.00270471	2.61237e-05	NA	NA	0.347633	0.00118414	0.68407	0.00404406	0.186649	0.00196336	NA	NA
ARMC6	2.2812e-06	0.000155025	4.72677	Brain_Substantia_nigra	1.16239e-05	0.00116669	-4.38453	Brain_Cerebellar_Hemisphere	7.31002e-07	0.000101185	-4.95294	NA	NA	NA	1	1	1	0	3	2.33237	-4.14211	-1.77075	4.02046	-2.99945	4.20487	NA	NA	0.019681	3.4412e-05	0.0766026	5.80834e-05	0.00270471	2.61237e-05	NA	NA	0.347633	0.00118414	0.68407	0.00404406	0.173178	0.00161229	NA	NA
ARMC6	2.2812e-06	0.000155025	4.72677	Brain_Substantia_nigra	1.16239e-05	0.00116669	-4.38453	Brain_Cerebellum	7.31002e-07	0.000108349	-4.95294	NA	NA	NA	1	1	1	0	3	2.33237	-4.14211	-1.77075	4.02046	-2.99945	4.20487	NA	NA	0.019681	3.4412e-05	0.0766026	5.80834e-05	0.00270471	2.61237e-05	NA	NA	0.347633	0.00118414	0.68407	0.00404406	0.1798	0.00164794	NA	NA
ARMC6	2.2812e-06	0.000155025	4.72677	Brain_Substantia_nigra	1.16239e-05	0.00116669	-4.38453	Brain_Cortex	7.31002e-07	0.000111437	-4.95294	NA	NA	NA	1	1	1	0	3	2.33237	-4.14211	-1.77075	4.02046	-2.99945	4.20487	NA	NA	0.019681	3.4412e-05	0.0766026	5.80834e-05	0.00270471	2.61237e-05	NA	NA	0.347633	0.00118414	0.68407	0.00404406	0.176216	0.00172061	NA	NA
ARMC6	2.2812e-06	0.000155025	4.72677	Brain_Substantia_nigra	1.16239e-05	0.00116669	-4.38453	Prostate	1.56561e-05	0.00136229	-4.31925	NA	NA	NA	1	1	1	0	3	2.33237	-4.14211	-1.77075	4.02046	-1.53869	4.03902	NA	NA	0.019681	3.4412e-05	0.0766026	5.80834e-05	0.123879	5.36745e-05	NA	NA	0.347633	0.00118414	0.68407	0.00404406	0.732246	0.00303809	NA	NA
ARMC6	2.2812e-06	0.000155025	4.72677	Brain_Substantia_nigra	1.16239e-05	0.00116669	-4.38453	smultixcan	7.31002e-07	9.89716e-05	-4.95294	NA	NA	NA	1	1	1	0	3	2.33237	-4.14211	-1.77075	4.02046	-2.99945	4.20487	NA	NA	0.019681	3.4412e-05	0.0766026	5.80834e-05	0.00270471	2.61237e-05	NA	NA	0.347633	0.00118414	0.68407	0.00404406	0.176399	0.00159165	NA	NA
ARMC6	2.2812e-06	0.000155025	4.72677	Colon_Sigmoid	1.16239e-05	0.00129613	4.38453	Adipose_Visceral_Omentum	1.90537e-05	0.00161025	-4.2757	NA	NA	NA	1	1	1	0	3	2.33237	-4.14211	1.77075	-4.02046	-2.50156	3.96092	NA	NA	0.019681	3.4412e-05	0.0766026	5.80834e-05	0.0123649	7.46604e-05	NA	NA	0.347633	0.00118414	0.655482	0.00386115	0.361102	0.0038161	NA	NA
ARMC6	2.2812e-06	0.000155025	4.72677	Colon_Sigmoid	1.16239e-05	0.00129613	4.38453	Brain_Anterior_cingulate_cortex_BA24	7.31002e-07	0.0001106	-4.95294	NA	NA	NA	1	1	1	0	3	2.33237	-4.14211	1.77075	-4.02046	-2.99945	4.20487	NA	NA	0.019681	3.4412e-05	0.0766026	5.80834e-05	0.00270471	2.61237e-05	NA	NA	0.347633	0.00118414	0.655482	0.00386115	0.186649	0.00196336	NA	NA
ARMC6	2.2812e-06	0.000155025	4.72677	Colon_Sigmoid	1.16239e-05	0.00129613	4.38453	Brain_Cerebellar_Hemisphere	7.31002e-07	0.000101185	-4.95294	NA	NA	NA	1	1	1	0	3	2.33237	-4.14211	1.77075	-4.02046	-2.99945	4.20487	NA	NA	0.019681	3.4412e-05	0.0766026	5.80834e-05	0.00270471	2.61237e-05	NA	NA	0.347633	0.00118414	0.655482	0.00386115	0.173178	0.00161229	NA	NA
ARMC6	2.2812e-06	0.000155025	4.72677	Colon_Sigmoid	1.16239e-05	0.00129613	4.38453	Brain_Cerebellum	7.31002e-07	0.000108349	-4.95294	NA	NA	NA	1	1	1	0	3	2.33237	-4.14211	1.77075	-4.02046	-2.99945	4.20487	NA	NA	0.019681	3.4412e-05	0.0766026	5.80834e-05	0.00270471	2.61237e-05	NA	NA	0.347633	0.00118414	0.655482	0.00386115	0.1798	0.00164794	NA	NA
ARMC6	2.2812e-06	0.000155025	4.72677	Colon_Sigmoid	1.16239e-05	0.00129613	4.38453	Brain_Cortex	7.31002e-07	0.000111437	-4.95294	NA	NA	NA	1	1	1	0	3	2.33237	-4.14211	1.77075	-4.02046	-2.99945	4.20487	NA	NA	0.019681	3.4412e-05	0.0766026	5.80834e-05	0.00270471	2.61237e-05	NA	NA	0.347633	0.00118414	0.655482	0.00386115	0.176216	0.00172061	NA	NA
ARMC6	2.2812e-06	0.000155025	4.72677	Colon_Sigmoid	1.16239e-05	0.00129613	4.38453	Prostate	1.56561e-05	0.00136229	-4.31925	NA	NA	NA	1	1	1	0	3	2.33237	-4.14211	1.77075	-4.02046	-1.53869	4.03902	NA	NA	0.019681	3.4412e-05	0.0766026	5.80834e-05	0.123879	5.36745e-05	NA	NA	0.347633	0.00118414	0.655482	0.00386115	0.732246	0.00303809	NA	NA
ARMC6	2.2812e-06	0.000155025	4.72677	Colon_Sigmoid	1.16239e-05	0.00129613	4.38453	smultixcan	7.31002e-07	9.89716e-05	-4.95294	NA	NA	NA	1	1	1	0	3	2.33237	-4.14211	1.77075	-4.02046	-2.99945	4.20487	NA	NA	0.019681	3.4412e-05	0.0766026	5.80834e-05	0.00270471	2.61237e-05	NA	NA	0.347633	0.00118414	0.655482	0.00386115	0.176399	0.00159165	NA	NA
ARMC6	2.2812e-06	0.000155025	4.72677	Colon_Transverse	1.16239e-05	0.00106235	4.38453	Adipose_Visceral_Omentum	1.90537e-05	0.00161025	-4.2757	NA	NA	NA	1	1	1	0	3	2.33237	-4.14211	1.77075	-4.02046	-2.50156	3.96092	NA	NA	0.019681	3.4412e-05	0.0766026	5.80834e-05	0.0123649	7.46604e-05	NA	NA	0.347633	0.00118414	0.649506	0.00388912	0.361102	0.0038161	NA	NA
ARMC6	2.2812e-06	0.000155025	4.72677	Colon_Transverse	1.16239e-05	0.00106235	4.38453	Brain_Anterior_cingulate_cortex_BA24	7.31002e-07	0.0001106	-4.95294	NA	NA	NA	1	1	1	0	3	2.33237	-4.14211	1.77075	-4.02046	-2.99945	4.20487	NA	NA	0.019681	3.4412e-05	0.0766026	5.80834e-05	0.00270471	2.61237e-05	NA	NA	0.347633	0.00118414	0.649506	0.00388912	0.186649	0.00196336	NA	NA
ARMC6	2.2812e-06	0.000155025	4.72677	Colon_Transverse	1.16239e-05	0.00106235	4.38453	Brain_Cerebellar_Hemisphere	7.31002e-07	0.000101185	-4.95294	NA	NA	NA	1	1	1	0	3	2.33237	-4.14211	1.77075	-4.02046	-2.99945	4.20487	NA	NA	0.019681	3.4412e-05	0.0766026	5.80834e-05	0.00270471	2.61237e-05	NA	NA	0.347633	0.00118414	0.649506	0.00388912	0.173178	0.00161229	NA	NA
ARMC6	2.2812e-06	0.000155025	4.72677	Colon_Transverse	1.16239e-05	0.00106235	4.38453	Brain_Cerebellum	7.31002e-07	0.000108349	-4.95294	NA	NA	NA	1	1	1	0	3	2.33237	-4.14211	1.77075	-4.02046	-2.99945	4.20487	NA	NA	0.019681	3.4412e-05	0.0766026	5.80834e-05	0.00270471	2.61237e-05	NA	NA	0.347633	0.00118414	0.649506	0.00388912	0.1798	0.00164794	NA	NA
ARMC6	2.2812e-06	0.000155025	4.72677	Colon_Transverse	1.16239e-05	0.00106235	4.38453	Brain_Cortex	7.31002e-07	0.000111437	-4.95294	NA	NA	NA	1	1	1	0	3	2.33237	-4.14211	1.77075	-4.02046	-2.99945	4.20487	NA	NA	0.019681	3.4412e-05	0.0766026	5.80834e-05	0.00270471	2.61237e-05	NA	NA	0.347633	0.00118414	0.649506	0.00388912	0.176216	0.00172061	NA	NA
ARMC6	2.2812e-06	0.000155025	4.72677	Colon_Transverse	1.16239e-05	0.00106235	4.38453	Prostate	1.56561e-05	0.00136229	-4.31925	NA	NA	NA	1	1	1	0	3	2.33237	-4.14211	1.77075	-4.02046	-1.53869	4.03902	NA	NA	0.019681	3.4412e-05	0.0766026	5.80834e-05	0.123879	5.36745e-05	NA	NA	0.347633	0.00118414	0.649506	0.00388912	0.732246	0.00303809	NA	NA
ARMC6	2.2812e-06	0.000155025	4.72677	Colon_Transverse	1.16239e-05	0.00106235	4.38453	smultixcan	7.31002e-07	9.89716e-05	-4.95294	NA	NA	NA	1	1	1	0	3	2.33237	-4.14211	1.77075	-4.02046	-2.99945	4.20487	NA	NA	0.019681	3.4412e-05	0.0766026	5.80834e-05	0.00270471	2.61237e-05	NA	NA	0.347633	0.00118414	0.649506	0.00388912	0.176399	0.00159165	NA	NA
ARMC6	2.2812e-06	0.000155025	4.72677	Esophagus_Gastroesophageal_Junction	9.85313e-08	2.07293e-05	5.32941	Adipose_Visceral_Omentum	1.90537e-05	0.00161025	-4.2757	NA	NA	NA	1	1	1	0	3	2.33237	-4.14211	2.77299	-4.67601	-2.50156	3.96092	NA	NA	0.019681	3.4412e-05	0.0055543	2.92505e-06	0.0123649	7.46604e-05	NA	NA	0.347633	0.00118414	0.264287	0.000285843	0.361102	0.0038161	NA	NA
ARMC6	2.2812e-06	0.000155025	4.72677	Esophagus_Gastroesophageal_Junction	9.85313e-08	2.07293e-05	5.32941	Brain_Anterior_cingulate_cortex_BA24	7.31002e-07	0.0001106	-4.95294	NA	NA	NA	1	1	1	0	3	2.33237	-4.14211	2.77299	-4.67601	-2.99945	4.20487	NA	NA	0.019681	3.4412e-05	0.0055543	2.92505e-06	0.00270471	2.61237e-05	NA	NA	0.347633	0.00118414	0.264287	0.000285843	0.186649	0.00196336	NA	NA
ARMC6	2.2812e-06	0.000155025	4.72677	Esophagus_Gastroesophageal_Junction	9.85313e-08	2.07293e-05	5.32941	Brain_Cerebellar_Hemisphere	7.31002e-07	0.000101185	-4.95294	NA	NA	NA	1	1	1	0	3	2.33237	-4.14211	2.77299	-4.67601	-2.99945	4.20487	NA	NA	0.019681	3.4412e-05	0.0055543	2.92505e-06	0.00270471	2.61237e-05	NA	NA	0.347633	0.00118414	0.264287	0.000285843	0.173178	0.00161229	NA	NA
ARMC6	2.2812e-06	0.000155025	4.72677	Esophagus_Gastroesophageal_Junction	9.85313e-08	2.07293e-05	5.32941	Brain_Cerebellum	7.31002e-07	0.000108349	-4.95294	NA	NA	NA	1	1	1	0	3	2.33237	-4.14211	2.77299	-4.67601	-2.99945	4.20487	NA	NA	0.019681	3.4412e-05	0.0055543	2.92505e-06	0.00270471	2.61237e-05	NA	NA	0.347633	0.00118414	0.264287	0.000285843	0.1798	0.00164794	NA	NA
ARMC6	2.2812e-06	0.000155025	4.72677	Esophagus_Gastroesophageal_Junction	9.85313e-08	2.07293e-05	5.32941	Brain_Cortex	7.31002e-07	0.000111437	-4.95294	NA	NA	NA	1	1	1	0	3	2.33237	-4.14211	2.77299	-4.67601	-2.99945	4.20487	NA	NA	0.019681	3.4412e-05	0.0055543	2.92505e-06	0.00270471	2.61237e-05	NA	NA	0.347633	0.00118414	0.264287	0.000285843	0.176216	0.00172061	NA	NA
ARMC6	2.2812e-06	0.000155025	4.72677	Esophagus_Gastroesophageal_Junction	9.85313e-08	2.07293e-05	5.32941	Prostate	1.56561e-05	0.00136229	-4.31925	NA	NA	NA	1	1	1	0	3	2.33237	-4.14211	2.77299	-4.67601	-1.53869	4.03902	NA	NA	0.019681	3.4412e-05	0.0055543	2.92505e-06	0.123879	5.36745e-05	NA	NA	0.347633	0.00118414	0.264287	0.000285843	0.732246	0.00303809	NA	NA
ARMC6	2.2812e-06	0.000155025	4.72677	Esophagus_Gastroesophageal_Junction	9.85313e-08	2.07293e-05	5.32941	smultixcan	7.31002e-07	9.89716e-05	-4.95294	NA	NA	NA	1	1	1	0	3	2.33237	-4.14211	2.77299	-4.67601	-2.99945	4.20487	NA	NA	0.019681	3.4412e-05	0.0055543	2.92505e-06	0.00270471	2.61237e-05	NA	NA	0.347633	0.00118414	0.264287	0.000285843	0.176399	0.00159165	NA	NA
ARMC6	2.2812e-06	0.000155025	4.72677	Esophagus_Muscularis	6.09246e-07	9.62146e-05	4.98826	Adipose_Visceral_Omentum	1.90537e-05	0.00161025	-4.2757	NA	NA	NA	1	1	1	0	3	2.33237	-4.14211	2.24134	-4.4976	-2.50156	3.96092	NA	NA	0.019681	3.4412e-05	0.0250042	6.87236e-06	0.0123649	7.46604e-05	NA	NA	0.347633	0.00118414	0.472078	0.000584838	0.361102	0.0038161	NA	NA
ARMC6	2.2812e-06	0.000155025	4.72677	Esophagus_Muscularis	6.09246e-07	9.62146e-05	4.98826	Brain_Anterior_cingulate_cortex_BA24	7.31002e-07	0.0001106	-4.95294	NA	NA	NA	1	1	1	0	3	2.33237	-4.14211	2.24134	-4.4976	-2.99945	4.20487	NA	NA	0.019681	3.4412e-05	0.0250042	6.87236e-06	0.00270471	2.61237e-05	NA	NA	0.347633	0.00118414	0.472078	0.000584838	0.186649	0.00196336	NA	NA
ARMC6	2.2812e-06	0.000155025	4.72677	Esophagus_Muscularis	6.09246e-07	9.62146e-05	4.98826	Brain_Cerebellar_Hemisphere	7.31002e-07	0.000101185	-4.95294	NA	NA	NA	1	1	1	0	3	2.33237	-4.14211	2.24134	-4.4976	-2.99945	4.20487	NA	NA	0.019681	3.4412e-05	0.0250042	6.87236e-06	0.00270471	2.61237e-05	NA	NA	0.347633	0.00118414	0.472078	0.000584838	0.173178	0.00161229	NA	NA
ARMC6	2.2812e-06	0.000155025	4.72677	Esophagus_Muscularis	6.09246e-07	9.62146e-05	4.98826	Brain_Cerebellum	7.31002e-07	0.000108349	-4.95294	NA	NA	NA	1	1	1	0	3	2.33237	-4.14211	2.24134	-4.4976	-2.99945	4.20487	NA	NA	0.019681	3.4412e-05	0.0250042	6.87236e-06	0.00270471	2.61237e-05	NA	NA	0.347633	0.00118414	0.472078	0.000584838	0.1798	0.00164794	NA	NA
ARMC6	2.2812e-06	0.000155025	4.72677	Esophagus_Muscularis	6.09246e-07	9.62146e-05	4.98826	Brain_Cortex	7.31002e-07	0.000111437	-4.95294	NA	NA	NA	1	1	1	0	3	2.33237	-4.14211	2.24134	-4.4976	-2.99945	4.20487	NA	NA	0.019681	3.4412e-05	0.0250042	6.87236e-06	0.00270471	2.61237e-05	NA	NA	0.347633	0.00118414	0.472078	0.000584838	0.176216	0.00172061	NA	NA
ARMC6	2.2812e-06	0.000155025	4.72677	Esophagus_Muscularis	6.09246e-07	9.62146e-05	4.98826	Prostate	1.56561e-05	0.00136229	-4.31925	NA	NA	NA	1	1	1	0	3	2.33237	-4.14211	2.24134	-4.4976	-1.53869	4.03902	NA	NA	0.019681	3.4412e-05	0.0250042	6.87236e-06	0.123879	5.36745e-05	NA	NA	0.347633	0.00118414	0.472078	0.000584838	0.732246	0.00303809	NA	NA
ARMC6	2.2812e-06	0.000155025	4.72677	Esophagus_Muscularis	6.09246e-07	9.62146e-05	4.98826	smultixcan	7.31002e-07	9.89716e-05	-4.95294	NA	NA	NA	1	1	1	0	3	2.33237	-4.14211	2.24134	-4.4976	-2.99945	4.20487	NA	NA	0.019681	3.4412e-05	0.0250042	6.87236e-06	0.00270471	2.61237e-05	NA	NA	0.347633	0.00118414	0.472078	0.000584838	0.176399	0.00159165	NA	NA
ARMC6	2.2812e-06	0.000155025	4.72677	Lung	3.39864e-07	5.94094e-05	5.09988	Adipose_Visceral_Omentum	1.90537e-05	0.00161025	-4.2757	NA	NA	NA	1	1	1	0	3	2.33237	-4.14211	2.43816	-4.55137	-2.50156	3.96092	NA	NA	0.019681	3.4412e-05	0.0147622	5.32968e-06	0.0123649	7.46604e-05	NA	NA	0.347633	0.00118414	0.398156	0.000480445	0.361102	0.0038161	NA	NA
ARMC6	2.2812e-06	0.000155025	4.72677	Lung	3.39864e-07	5.94094e-05	5.09988	Brain_Anterior_cingulate_cortex_BA24	7.31002e-07	0.0001106	-4.95294	NA	NA	NA	1	1	1	0	3	2.33237	-4.14211	2.43816	-4.55137	-2.99945	4.20487	NA	NA	0.019681	3.4412e-05	0.0147622	5.32968e-06	0.00270471	2.61237e-05	NA	NA	0.347633	0.00118414	0.398156	0.000480445	0.186649	0.00196336	NA	NA
ARMC6	2.2812e-06	0.000155025	4.72677	Lung	3.39864e-07	5.94094e-05	5.09988	Brain_Cerebellar_Hemisphere	7.31002e-07	0.000101185	-4.95294	NA	NA	NA	1	1	1	0	3	2.33237	-4.14211	2.43816	-4.55137	-2.99945	4.20487	NA	NA	0.019681	3.4412e-05	0.0147622	5.32968e-06	0.00270471	2.61237e-05	NA	NA	0.347633	0.00118414	0.398156	0.000480445	0.173178	0.00161229	NA	NA
ARMC6	2.2812e-06	0.000155025	4.72677	Lung	3.39864e-07	5.94094e-05	5.09988	Brain_Cerebellum	7.31002e-07	0.000108349	-4.95294	NA	NA	NA	1	1	1	0	3	2.33237	-4.14211	2.43816	-4.55137	-2.99945	4.20487	NA	NA	0.019681	3.4412e-05	0.0147622	5.32968e-06	0.00270471	2.61237e-05	NA	NA	0.347633	0.00118414	0.398156	0.000480445	0.1798	0.00164794	NA	NA
ARMC6	2.2812e-06	0.000155025	4.72677	Lung	3.39864e-07	5.94094e-05	5.09988	Brain_Cortex	7.31002e-07	0.000111437	-4.95294	NA	NA	NA	1	1	1	0	3	2.33237	-4.14211	2.43816	-4.55137	-2.99945	4.20487	NA	NA	0.019681	3.4412e-05	0.0147622	5.32968e-06	0.00270471	2.61237e-05	NA	NA	0.347633	0.00118414	0.398156	0.000480445	0.176216	0.00172061	NA	NA
ARMC6	2.2812e-06	0.000155025	4.72677	Lung	3.39864e-07	5.94094e-05	5.09988	Prostate	1.56561e-05	0.00136229	-4.31925	NA	NA	NA	1	1	1	0	3	2.33237	-4.14211	2.43816	-4.55137	-1.53869	4.03902	NA	NA	0.019681	3.4412e-05	0.0147622	5.32968e-06	0.123879	5.36745e-05	NA	NA	0.347633	0.00118414	0.398156	0.000480445	0.732246	0.00303809	NA	NA
ARMC6	2.2812e-06	0.000155025	4.72677	Lung	3.39864e-07	5.94094e-05	5.09988	smultixcan	7.31002e-07	9.89716e-05	-4.95294	NA	NA	NA	1	1	1	0	3	2.33237	-4.14211	2.43816	-4.55137	-2.99945	4.20487	NA	NA	0.019681	3.4412e-05	0.0147622	5.32968e-06	0.00270471	2.61237e-05	NA	NA	0.347633	0.00118414	0.398156	0.000480445	0.176399	0.00159165	NA	NA
ARMC6	2.2812e-06	0.000155025	4.72677	Minor_Salivary_Gland	1.16239e-05	0.00134437	4.38453	Adipose_Visceral_Omentum	1.90537e-05	0.00161025	-4.2757	NA	NA	NA	1	1	1	0	3	2.33237	-4.14211	1.77075	-4.02046	-2.50156	3.96092	NA	NA	0.019681	3.4412e-05	0.0766026	5.80834e-05	0.0123649	7.46604e-05	NA	NA	0.347633	0.00118414	0.660739	0.00415226	0.361102	0.0038161	NA	NA
ARMC6	2.2812e-06	0.000155025	4.72677	Minor_Salivary_Gland	1.16239e-05	0.00134437	4.38453	Brain_Anterior_cingulate_cortex_BA24	7.31002e-07	0.0001106	-4.95294	NA	NA	NA	1	1	1	0	3	2.33237	-4.14211	1.77075	-4.02046	-2.99945	4.20487	NA	NA	0.019681	3.4412e-05	0.0766026	5.80834e-05	0.00270471	2.61237e-05	NA	NA	0.347633	0.00118414	0.660739	0.00415226	0.186649	0.00196336	NA	NA
ARMC6	2.2812e-06	0.000155025	4.72677	Minor_Salivary_Gland	1.16239e-05	0.00134437	4.38453	Brain_Cerebellar_Hemisphere	7.31002e-07	0.000101185	-4.95294	NA	NA	NA	1	1	1	0	3	2.33237	-4.14211	1.77075	-4.02046	-2.99945	4.20487	NA	NA	0.019681	3.4412e-05	0.0766026	5.80834e-05	0.00270471	2.61237e-05	NA	NA	0.347633	0.00118414	0.660739	0.00415226	0.173178	0.00161229	NA	NA
ARMC6	2.2812e-06	0.000155025	4.72677	Minor_Salivary_Gland	1.16239e-05	0.00134437	4.38453	Brain_Cerebellum	7.31002e-07	0.000108349	-4.95294	NA	NA	NA	1	1	1	0	3	2.33237	-4.14211	1.77075	-4.02046	-2.99945	4.20487	NA	NA	0.019681	3.4412e-05	0.0766026	5.80834e-05	0.00270471	2.61237e-05	NA	NA	0.347633	0.00118414	0.660739	0.00415226	0.1798	0.00164794	NA	NA
ARMC6	2.2812e-06	0.000155025	4.72677	Minor_Salivary_Gland	1.16239e-05	0.00134437	4.38453	Brain_Cortex	7.31002e-07	0.000111437	-4.95294	NA	NA	NA	1	1	1	0	3	2.33237	-4.14211	1.77075	-4.02046	-2.99945	4.20487	NA	NA	0.019681	3.4412e-05	0.0766026	5.80834e-05	0.00270471	2.61237e-05	NA	NA	0.347633	0.00118414	0.660739	0.00415226	0.176216	0.00172061	NA	NA
ARMC6	2.2812e-06	0.000155025	4.72677	Minor_Salivary_Gland	1.16239e-05	0.00134437	4.38453	Prostate	1.56561e-05	0.00136229	-4.31925	NA	NA	NA	1	1	1	0	3	2.33237	-4.14211	1.77075	-4.02046	-1.53869	4.03902	NA	NA	0.019681	3.4412e-05	0.0766026	5.80834e-05	0.123879	5.36745e-05	NA	NA	0.347633	0.00118414	0.660739	0.00415226	0.732246	0.00303809	NA	NA
ARMC6	2.2812e-06	0.000155025	4.72677	Minor_Salivary_Gland	1.16239e-05	0.00134437	4.38453	smultixcan	7.31002e-07	9.89716e-05	-4.95294	NA	NA	NA	1	1	1	0	3	2.33237	-4.14211	1.77075	-4.02046	-2.99945	4.20487	NA	NA	0.019681	3.4412e-05	0.0766026	5.80834e-05	0.00270471	2.61237e-05	NA	NA	0.347633	0.00118414	0.660739	0.00415226	0.176399	0.00159165	NA	NA
ARMC6	2.2812e-06	0.000155025	4.72677	Ovary	1.16239e-05	0.00120704	4.38453	Adipose_Visceral_Omentum	1.90537e-05	0.00161025	-4.2757	NA	NA	NA	1	1	1	0	3	2.33237	-4.14211	1.77075	-4.02046	-2.50156	3.96092	NA	NA	0.019681	3.4412e-05	0.0766026	5.80834e-05	0.0123649	7.46604e-05	NA	NA	0.347633	0.00118414	0.647905	0.00398828	0.361102	0.0038161	NA	NA
ARMC6	2.2812e-06	0.000155025	4.72677	Ovary	1.16239e-05	0.00120704	4.38453	Brain_Anterior_cingulate_cortex_BA24	7.31002e-07	0.0001106	-4.95294	NA	NA	NA	1	1	1	0	3	2.33237	-4.14211	1.77075	-4.02046	-2.99945	4.20487	NA	NA	0.019681	3.4412e-05	0.0766026	5.80834e-05	0.00270471	2.61237e-05	NA	NA	0.347633	0.00118414	0.647905	0.00398828	0.186649	0.00196336	NA	NA
ARMC6	2.2812e-06	0.000155025	4.72677	Ovary	1.16239e-05	0.00120704	4.38453	Brain_Cerebellar_Hemisphere	7.31002e-07	0.000101185	-4.95294	NA	NA	NA	1	1	1	0	3	2.33237	-4.14211	1.77075	-4.02046	-2.99945	4.20487	NA	NA	0.019681	3.4412e-05	0.0766026	5.80834e-05	0.00270471	2.61237e-05	NA	NA	0.347633	0.00118414	0.647905	0.00398828	0.173178	0.00161229	NA	NA
ARMC6	2.2812e-06	0.000155025	4.72677	Ovary	1.16239e-05	0.00120704	4.38453	Brain_Cerebellum	7.31002e-07	0.000108349	-4.95294	NA	NA	NA	1	1	1	0	3	2.33237	-4.14211	1.77075	-4.02046	-2.99945	4.20487	NA	NA	0.019681	3.4412e-05	0.0766026	5.80834e-05	0.00270471	2.61237e-05	NA	NA	0.347633	0.00118414	0.647905	0.00398828	0.1798	0.00164794	NA	NA
ARMC6	2.2812e-06	0.000155025	4.72677	Ovary	1.16239e-05	0.00120704	4.38453	Brain_Cortex	7.31002e-07	0.000111437	-4.95294	NA	NA	NA	1	1	1	0	3	2.33237	-4.14211	1.77075	-4.02046	-2.99945	4.20487	NA	NA	0.019681	3.4412e-05	0.0766026	5.80834e-05	0.00270471	2.61237e-05	NA	NA	0.347633	0.00118414	0.647905	0.00398828	0.176216	0.00172061	NA	NA
ARMC6	2.2812e-06	0.000155025	4.72677	Ovary	1.16239e-05	0.00120704	4.38453	Prostate	1.56561e-05	0.00136229	-4.31925	NA	NA	NA	1	1	1	0	3	2.33237	-4.14211	1.77075	-4.02046	-1.53869	4.03902	NA	NA	0.019681	3.4412e-05	0.0766026	5.80834e-05	0.123879	5.36745e-05	NA	NA	0.347633	0.00118414	0.647905	0.00398828	0.732246	0.00303809	NA	NA
ARMC6	2.2812e-06	0.000155025	4.72677	Ovary	1.16239e-05	0.00120704	4.38453	smultixcan	7.31002e-07	9.89716e-05	-4.95294	NA	NA	NA	1	1	1	0	3	2.33237	-4.14211	1.77075	-4.02046	-2.99945	4.20487	NA	NA	0.019681	3.4412e-05	0.0766026	5.80834e-05	0.00270471	2.61237e-05	NA	NA	0.347633	0.00118414	0.647905	0.00398828	0.176399	0.00159165	NA	NA
ARMC6	2.2812e-06	0.000155025	4.72677	Skin_Not_Sun_Exposed_Suprapubic	9.85313e-08	2.19458e-05	5.32941	Adipose_Visceral_Omentum	1.90537e-05	0.00161025	-4.2757	NA	NA	NA	1	1	1	0	3	2.33237	-4.14211	2.77299	-4.67601	-2.50156	3.96092	NA	NA	0.019681	3.4412e-05	0.0055543	2.92505e-06	0.0123649	7.46604e-05	NA	NA	0.347633	0.00118414	0.27652	0.000315277	0.361102	0.0038161	NA	NA
ARMC6	2.2812e-06	0.000155025	4.72677	Skin_Not_Sun_Exposed_Suprapubic	9.85313e-08	2.19458e-05	5.32941	Brain_Anterior_cingulate_cortex_BA24	7.31002e-07	0.0001106	-4.95294	NA	NA	NA	1	1	1	0	3	2.33237	-4.14211	2.77299	-4.67601	-2.99945	4.20487	NA	NA	0.019681	3.4412e-05	0.0055543	2.92505e-06	0.00270471	2.61237e-05	NA	NA	0.347633	0.00118414	0.27652	0.000315277	0.186649	0.00196336	NA	NA
ARMC6	2.2812e-06	0.000155025	4.72677	Skin_Not_Sun_Exposed_Suprapubic	9.85313e-08	2.19458e-05	5.32941	Brain_Cerebellar_Hemisphere	7.31002e-07	0.000101185	-4.95294	NA	NA	NA	1	1	1	0	3	2.33237	-4.14211	2.77299	-4.67601	-2.99945	4.20487	NA	NA	0.019681	3.4412e-05	0.0055543	2.92505e-06	0.00270471	2.61237e-05	NA	NA	0.347633	0.00118414	0.27652	0.000315277	0.173178	0.00161229	NA	NA
ARMC6	2.2812e-06	0.000155025	4.72677	Skin_Not_Sun_Exposed_Suprapubic	9.85313e-08	2.19458e-05	5.32941	Brain_Cerebellum	7.31002e-07	0.000108349	-4.95294	NA	NA	NA	1	1	1	0	3	2.33237	-4.14211	2.77299	-4.67601	-2.99945	4.20487	NA	NA	0.019681	3.4412e-05	0.0055543	2.92505e-06	0.00270471	2.61237e-05	NA	NA	0.347633	0.00118414	0.27652	0.000315277	0.1798	0.00164794	NA	NA
ARMC6	2.2812e-06	0.000155025	4.72677	Skin_Not_Sun_Exposed_Suprapubic	9.85313e-08	2.19458e-05	5.32941	Brain_Cortex	7.31002e-07	0.000111437	-4.95294	NA	NA	NA	1	1	1	0	3	2.33237	-4.14211	2.77299	-4.67601	-2.99945	4.20487	NA	NA	0.019681	3.4412e-05	0.0055543	2.92505e-06	0.00270471	2.61237e-05	NA	NA	0.347633	0.00118414	0.27652	0.000315277	0.176216	0.00172061	NA	NA
ARMC6	2.2812e-06	0.000155025	4.72677	Skin_Not_Sun_Exposed_Suprapubic	9.85313e-08	2.19458e-05	5.32941	Prostate	1.56561e-05	0.00136229	-4.31925	NA	NA	NA	1	1	1	0	3	2.33237	-4.14211	2.77299	-4.67601	-1.53869	4.03902	NA	NA	0.019681	3.4412e-05	0.0055543	2.92505e-06	0.123879	5.36745e-05	NA	NA	0.347633	0.00118414	0.27652	0.000315277	0.732246	0.00303809	NA	NA
ARMC6	2.2812e-06	0.000155025	4.72677	Skin_Not_Sun_Exposed_Suprapubic	9.85313e-08	2.19458e-05	5.32941	smultixcan	7.31002e-07	9.89716e-05	-4.95294	NA	NA	NA	1	1	1	0	3	2.33237	-4.14211	2.77299	-4.67601	-2.99945	4.20487	NA	NA	0.019681	3.4412e-05	0.0055543	2.92505e-06	0.00270471	2.61237e-05	NA	NA	0.347633	0.00118414	0.27652	0.000315277	0.176399	0.00159165	NA	NA
ARMC6	2.2812e-06	0.000155025	4.72677	Stomach	1.16239e-05	0.00113987	4.38453	Adipose_Visceral_Omentum	1.90537e-05	0.00161025	-4.2757	NA	NA	NA	1	1	1	0	3	2.33237	-4.14211	2.14622	-4.25265	-2.50156	3.96092	NA	NA	0.019681	3.4412e-05	0.0318554	2.11253e-05	0.0123649	7.46604e-05	NA	NA	0.347633	0.00118414	0.533982	0.00148989	0.361102	0.0038161	NA	NA
ARMC6	2.2812e-06	0.000155025	4.72677	Stomach	1.16239e-05	0.00113987	4.38453	Brain_Anterior_cingulate_cortex_BA24	7.31002e-07	0.0001106	-4.95294	NA	NA	NA	1	1	1	0	3	2.33237	-4.14211	2.14622	-4.25265	-2.99945	4.20487	NA	NA	0.019681	3.4412e-05	0.0318554	2.11253e-05	0.00270471	2.61237e-05	NA	NA	0.347633	0.00118414	0.533982	0.00148989	0.186649	0.00196336	NA	NA
ARMC6	2.2812e-06	0.000155025	4.72677	Stomach	1.16239e-05	0.00113987	4.38453	Brain_Cerebellar_Hemisphere	7.31002e-07	0.000101185	-4.95294	NA	NA	NA	1	1	1	0	3	2.33237	-4.14211	2.14622	-4.25265	-2.99945	4.20487	NA	NA	0.019681	3.4412e-05	0.0318554	2.11253e-05	0.00270471	2.61237e-05	NA	NA	0.347633	0.00118414	0.533982	0.00148989	0.173178	0.00161229	NA	NA
ARMC6	2.2812e-06	0.000155025	4.72677	Stomach	1.16239e-05	0.00113987	4.38453	Brain_Cerebellum	7.31002e-07	0.000108349	-4.95294	NA	NA	NA	1	1	1	0	3	2.33237	-4.14211	2.14622	-4.25265	-2.99945	4.20487	NA	NA	0.019681	3.4412e-05	0.0318554	2.11253e-05	0.00270471	2.61237e-05	NA	NA	0.347633	0.00118414	0.533982	0.00148989	0.1798	0.00164794	NA	NA
ARMC6	2.2812e-06	0.000155025	4.72677	Stomach	1.16239e-05	0.00113987	4.38453	Brain_Cortex	7.31002e-07	0.000111437	-4.95294	NA	NA	NA	1	1	1	0	3	2.33237	-4.14211	2.14622	-4.25265	-2.99945	4.20487	NA	NA	0.019681	3.4412e-05	0.0318554	2.11253e-05	0.00270471	2.61237e-05	NA	NA	0.347633	0.00118414	0.533982	0.00148989	0.176216	0.00172061	NA	NA
ARMC6	2.2812e-06	0.000155025	4.72677	Stomach	1.16239e-05	0.00113987	4.38453	Prostate	1.56561e-05	0.00136229	-4.31925	NA	NA	NA	1	1	1	0	3	2.33237	-4.14211	2.14622	-4.25265	-1.53869	4.03902	NA	NA	0.019681	3.4412e-05	0.0318554	2.11253e-05	0.123879	5.36745e-05	NA	NA	0.347633	0.00118414	0.533982	0.00148989	0.732246	0.00303809	NA	NA
ARMC6	2.2812e-06	0.000155025	4.72677	Stomach	1.16239e-05	0.00113987	4.38453	smultixcan	7.31002e-07	9.89716e-05	-4.95294	NA	NA	NA	1	1	1	0	3	2.33237	-4.14211	2.14622	-4.25265	-2.99945	4.20487	NA	NA	0.019681	3.4412e-05	0.0318554	2.11253e-05	0.00270471	2.61237e-05	NA	NA	0.347633	0.00118414	0.533982	0.00148989	0.176399	0.00159165	NA	NA
ARMC6	2.2812e-06	0.000155025	4.72677	Testis	1.16239e-05	0.00120523	-4.38453	Adipose_Visceral_Omentum	1.90537e-05	0.00161025	-4.2757	NA	NA	NA	1	1	1	0	3	2.33237	-4.14211	-1.77075	4.02046	-2.50156	3.96092	NA	NA	0.019681	3.4412e-05	0.0766026	5.80834e-05	0.0123649	7.46604e-05	NA	NA	0.347633	0.00118414	0.657057	0.00416985	0.361102	0.0038161	NA	NA
ARMC6	2.2812e-06	0.000155025	4.72677	Testis	1.16239e-05	0.00120523	-4.38453	Brain_Anterior_cingulate_cortex_BA24	7.31002e-07	0.0001106	-4.95294	NA	NA	NA	1	1	1	0	3	2.33237	-4.14211	-1.77075	4.02046	-2.99945	4.20487	NA	NA	0.019681	3.4412e-05	0.0766026	5.80834e-05	0.00270471	2.61237e-05	NA	NA	0.347633	0.00118414	0.657057	0.00416985	0.186649	0.00196336	NA	NA
ARMC6	2.2812e-06	0.000155025	4.72677	Testis	1.16239e-05	0.00120523	-4.38453	Brain_Cerebellar_Hemisphere	7.31002e-07	0.000101185	-4.95294	NA	NA	NA	1	1	1	0	3	2.33237	-4.14211	-1.77075	4.02046	-2.99945	4.20487	NA	NA	0.019681	3.4412e-05	0.0766026	5.80834e-05	0.00270471	2.61237e-05	NA	NA	0.347633	0.00118414	0.657057	0.00416985	0.173178	0.00161229	NA	NA
ARMC6	2.2812e-06	0.000155025	4.72677	Testis	1.16239e-05	0.00120523	-4.38453	Brain_Cerebellum	7.31002e-07	0.000108349	-4.95294	NA	NA	NA	1	1	1	0	3	2.33237	-4.14211	-1.77075	4.02046	-2.99945	4.20487	NA	NA	0.019681	3.4412e-05	0.0766026	5.80834e-05	0.00270471	2.61237e-05	NA	NA	0.347633	0.00118414	0.657057	0.00416985	0.1798	0.00164794	NA	NA
ARMC6	2.2812e-06	0.000155025	4.72677	Testis	1.16239e-05	0.00120523	-4.38453	Brain_Cortex	7.31002e-07	0.000111437	-4.95294	NA	NA	NA	1	1	1	0	3	2.33237	-4.14211	-1.77075	4.02046	-2.99945	4.20487	NA	NA	0.019681	3.4412e-05	0.0766026	5.80834e-05	0.00270471	2.61237e-05	NA	NA	0.347633	0.00118414	0.657057	0.00416985	0.176216	0.00172061	NA	NA
ARMC6	2.2812e-06	0.000155025	4.72677	Testis	1.16239e-05	0.00120523	-4.38453	Prostate	1.56561e-05	0.00136229	-4.31925	NA	NA	NA	1	1	1	0	3	2.33237	-4.14211	-1.77075	4.02046	-1.53869	4.03902	NA	NA	0.019681	3.4412e-05	0.0766026	5.80834e-05	0.123879	5.36745e-05	NA	NA	0.347633	0.00118414	0.657057	0.00416985	0.732246	0.00303809	NA	NA
ARMC6	2.2812e-06	0.000155025	4.72677	Testis	1.16239e-05	0.00120523	-4.38453	smultixcan	7.31002e-07	9.89716e-05	-4.95294	NA	NA	NA	1	1	1	0	3	2.33237	-4.14211	-1.77075	4.02046	-2.99945	4.20487	NA	NA	0.019681	3.4412e-05	0.0766026	5.80834e-05	0.00270471	2.61237e-05	NA	NA	0.347633	0.00118414	0.657057	0.00416985	0.176399	0.00159165	NA	NA
ARMC6	2.2812e-06	0.000155025	4.72677	Thyroid	1.16239e-05	0.00114655	4.38453	Adipose_Visceral_Omentum	1.90537e-05	0.00161025	-4.2757	NA	NA	NA	1	1	1	0	3	2.33237	-4.14211	1.77075	-4.02046	-2.50156	3.96092	NA	NA	0.019681	3.4412e-05	0.0766026	5.80834e-05	0.0123649	7.46604e-05	NA	NA	0.347633	0.00118414	0.632934	0.00377402	0.361102	0.0038161	NA	NA
ARMC6	2.2812e-06	0.000155025	4.72677	Thyroid	1.16239e-05	0.00114655	4.38453	Brain_Anterior_cingulate_cortex_BA24	7.31002e-07	0.0001106	-4.95294	NA	NA	NA	1	1	1	0	3	2.33237	-4.14211	1.77075	-4.02046	-2.99945	4.20487	NA	NA	0.019681	3.4412e-05	0.0766026	5.80834e-05	0.00270471	2.61237e-05	NA	NA	0.347633	0.00118414	0.632934	0.00377402	0.186649	0.00196336	NA	NA
ARMC6	2.2812e-06	0.000155025	4.72677	Thyroid	1.16239e-05	0.00114655	4.38453	Brain_Cerebellar_Hemisphere	7.31002e-07	0.000101185	-4.95294	NA	NA	NA	1	1	1	0	3	2.33237	-4.14211	1.77075	-4.02046	-2.99945	4.20487	NA	NA	0.019681	3.4412e-05	0.0766026	5.80834e-05	0.00270471	2.61237e-05	NA	NA	0.347633	0.00118414	0.632934	0.00377402	0.173178	0.00161229	NA	NA
ARMC6	2.2812e-06	0.000155025	4.72677	Thyroid	1.16239e-05	0.00114655	4.38453	Brain_Cerebellum	7.31002e-07	0.000108349	-4.95294	NA	NA	NA	1	1	1	0	3	2.33237	-4.14211	1.77075	-4.02046	-2.99945	4.20487	NA	NA	0.019681	3.4412e-05	0.0766026	5.80834e-05	0.00270471	2.61237e-05	NA	NA	0.347633	0.00118414	0.632934	0.00377402	0.1798	0.00164794	NA	NA
ARMC6	2.2812e-06	0.000155025	4.72677	Thyroid	1.16239e-05	0.00114655	4.38453	Brain_Cortex	7.31002e-07	0.000111437	-4.95294	NA	NA	NA	1	1	1	0	3	2.33237	-4.14211	1.77075	-4.02046	-2.99945	4.20487	NA	NA	0.019681	3.4412e-05	0.0766026	5.80834e-05	0.00270471	2.61237e-05	NA	NA	0.347633	0.00118414	0.632934	0.00377402	0.176216	0.00172061	NA	NA
ARMC6	2.2812e-06	0.000155025	4.72677	Thyroid	1.16239e-05	0.00114655	4.38453	Prostate	1.56561e-05	0.00136229	-4.31925	NA	NA	NA	1	1	1	0	3	2.33237	-4.14211	1.77075	-4.02046	-1.53869	4.03902	NA	NA	0.019681	3.4412e-05	0.0766026	5.80834e-05	0.123879	5.36745e-05	NA	NA	0.347633	0.00118414	0.632934	0.00377402	0.732246	0.00303809	NA	NA
ARMC6	2.2812e-06	0.000155025	4.72677	Thyroid	1.16239e-05	0.00114655	4.38453	smultixcan	7.31002e-07	9.89716e-05	-4.95294	NA	NA	NA	1	1	1	0	3	2.33237	-4.14211	1.77075	-4.02046	-2.99945	4.20487	NA	NA	0.019681	3.4412e-05	0.0766026	5.80834e-05	0.00270471	2.61237e-05	NA	NA	0.347633	0.00118414	0.632934	0.00377402	0.176399	0.00159165	NA	NA
ARMC6	2.2812e-06	0.000155025	4.72677	Whole_Blood	3.39864e-07	5.73345e-05	5.09988	Adipose_Visceral_Omentum	1.90537e-05	0.00161025	-4.2757	NA	NA	NA	1	1	1	0	3	2.33237	-4.14211	2.43816	-4.55137	-2.50156	3.96092	NA	NA	0.019681	3.4412e-05	0.0147622	5.32968e-06	0.0123649	7.46604e-05	NA	NA	0.347633	0.00118414	0.389559	0.000504482	0.361102	0.0038161	NA	NA
ARMC6	2.2812e-06	0.000155025	4.72677	Whole_Blood	3.39864e-07	5.73345e-05	5.09988	Brain_Anterior_cingulate_cortex_BA24	7.31002e-07	0.0001106	-4.95294	NA	NA	NA	1	1	1	0	3	2.33237	-4.14211	2.43816	-4.55137	-2.99945	4.20487	NA	NA	0.019681	3.4412e-05	0.0147622	5.32968e-06	0.00270471	2.61237e-05	NA	NA	0.347633	0.00118414	0.389559	0.000504482	0.186649	0.00196336	NA	NA
ARMC6	2.2812e-06	0.000155025	4.72677	Whole_Blood	3.39864e-07	5.73345e-05	5.09988	Brain_Cerebellar_Hemisphere	7.31002e-07	0.000101185	-4.95294	NA	NA	NA	1	1	1	0	3	2.33237	-4.14211	2.43816	-4.55137	-2.99945	4.20487	NA	NA	0.019681	3.4412e-05	0.0147622	5.32968e-06	0.00270471	2.61237e-05	NA	NA	0.347633	0.00118414	0.389559	0.000504482	0.173178	0.00161229	NA	NA
ARMC6	2.2812e-06	0.000155025	4.72677	Whole_Blood	3.39864e-07	5.73345e-05	5.09988	Brain_Cerebellum	7.31002e-07	0.000108349	-4.95294	NA	NA	NA	1	1	1	0	3	2.33237	-4.14211	2.43816	-4.55137	-2.99945	4.20487	NA	NA	0.019681	3.4412e-05	0.0147622	5.32968e-06	0.00270471	2.61237e-05	NA	NA	0.347633	0.00118414	0.389559	0.000504482	0.1798	0.00164794	NA	NA
ARMC6	2.2812e-06	0.000155025	4.72677	Whole_Blood	3.39864e-07	5.73345e-05	5.09988	Brain_Cortex	7.31002e-07	0.000111437	-4.95294	NA	NA	NA	1	1	1	0	3	2.33237	-4.14211	2.43816	-4.55137	-2.99945	4.20487	NA	NA	0.019681	3.4412e-05	0.0147622	5.32968e-06	0.00270471	2.61237e-05	NA	NA	0.347633	0.00118414	0.389559	0.000504482	0.176216	0.00172061	NA	NA
ARMC6	2.2812e-06	0.000155025	4.72677	Whole_Blood	3.39864e-07	5.73345e-05	5.09988	Prostate	1.56561e-05	0.00136229	-4.31925	NA	NA	NA	1	1	1	0	3	2.33237	-4.14211	2.43816	-4.55137	-1.53869	4.03902	NA	NA	0.019681	3.4412e-05	0.0147622	5.32968e-06	0.123879	5.36745e-05	NA	NA	0.347633	0.00118414	0.389559	0.000504482	0.732246	0.00303809	NA	NA
ARMC6	2.2812e-06	0.000155025	4.72677	Whole_Blood	3.39864e-07	5.73345e-05	5.09988	smultixcan	7.31002e-07	9.89716e-05	-4.95294	NA	NA	NA	1	1	1	0	3	2.33237	-4.14211	2.43816	-4.55137	-2.99945	4.20487	NA	NA	0.019681	3.4412e-05	0.0147622	5.32968e-06	0.00270471	2.61237e-05	NA	NA	0.347633	0.00118414	0.389559	0.000504482	0.176399	0.00159165	NA	NA
ARMC6	2.2812e-06	0.000155025	4.72677	smultixcan	3.79211e-06	0.000226055	2.39087	Adipose_Visceral_Omentum	1.90537e-05	0.00161025	-4.2757	NA	NA	NA	1	1	1	0	3	2.33237	-4.14211	1.25223	-2.26426	-2.50156	3.96092	NA	NA	0.019681	3.4412e-05	0.14529	0.000166354	0.0123649	7.46604e-05	NA	NA	0.347633	0.00118414	0.634045	0.00402611	0.361102	0.0038161	NA	NA
ARMC6	2.2812e-06	0.000155025	4.72677	smultixcan	3.79211e-06	0.000226055	2.39087	Brain_Anterior_cingulate_cortex_BA24	7.31002e-07	0.0001106	-4.95294	NA	NA	NA	1	1	1	0	3	2.33237	-4.14211	1.25223	-2.26426	-2.99945	4.20487	NA	NA	0.019681	3.4412e-05	0.14529	0.000166354	0.00270471	2.61237e-05	NA	NA	0.347633	0.00118414	0.634045	0.00402611	0.186649	0.00196336	NA	NA
ARMC6	2.2812e-06	0.000155025	4.72677	smultixcan	3.79211e-06	0.000226055	2.39087	Brain_Cerebellar_Hemisphere	7.31002e-07	0.000101185	-4.95294	NA	NA	NA	1	1	1	0	3	2.33237	-4.14211	1.25223	-2.26426	-2.99945	4.20487	NA	NA	0.019681	3.4412e-05	0.14529	0.000166354	0.00270471	2.61237e-05	NA	NA	0.347633	0.00118414	0.634045	0.00402611	0.173178	0.00161229	NA	NA
ARMC6	2.2812e-06	0.000155025	4.72677	smultixcan	3.79211e-06	0.000226055	2.39087	Brain_Cerebellum	7.31002e-07	0.000108349	-4.95294	NA	NA	NA	1	1	1	0	3	2.33237	-4.14211	1.25223	-2.26426	-2.99945	4.20487	NA	NA	0.019681	3.4412e-05	0.14529	0.000166354	0.00270471	2.61237e-05	NA	NA	0.347633	0.00118414	0.634045	0.00402611	0.1798	0.00164794	NA	NA
ARMC6	2.2812e-06	0.000155025	4.72677	smultixcan	3.79211e-06	0.000226055	2.39087	Brain_Cortex	7.31002e-07	0.000111437	-4.95294	NA	NA	NA	1	1	1	0	3	2.33237	-4.14211	1.25223	-2.26426	-2.99945	4.20487	NA	NA	0.019681	3.4412e-05	0.14529	0.000166354	0.00270471	2.61237e-05	NA	NA	0.347633	0.00118414	0.634045	0.00402611	0.176216	0.00172061	NA	NA
ARMC6	2.2812e-06	0.000155025	4.72677	smultixcan	3.79211e-06	0.000226055	2.39087	Prostate	1.56561e-05	0.00136229	-4.31925	NA	NA	NA	1	1	1	0	3	2.33237	-4.14211	1.25223	-2.26426	-1.53869	4.03902	NA	NA	0.019681	3.4412e-05	0.14529	0.000166354	0.123879	5.36745e-05	NA	NA	0.347633	0.00118414	0.634045	0.00402611	0.732246	0.00303809	NA	NA
ARMC6	2.2812e-06	0.000155025	4.72677	smultixcan	3.79211e-06	0.000226055	2.39087	smultixcan	7.31002e-07	9.89716e-05	-4.95294	NA	NA	NA	1	1	1	0	3	2.33237	-4.14211	1.25223	-2.26426	-2.99945	4.20487	NA	NA	0.019681	3.4412e-05	0.14529	0.000166354	0.00270471	2.61237e-05	NA	NA	0.347633	0.00118414	0.634045	0.00402611	0.176399	0.00159165	NA	NA
SUZ12	2.3253e-06	0.000157414	4.72288	Adipose_Subcutaneous	3.10848e-06	0.00037727	-4.66352	Adipose_Subcutaneous	5.64976e-06	0.000601984	4.53909	NA	NA	NA	1	1	1	0	3	-0.1771	4.98266	0.251411	4.99044	-0.375894	-4.97484	NA	NA	0.85943	6.2717e-07	0.801497	6.02409e-07	0.706996	6.53004e-07	NA	NA	0.934048	4.03978e-05	0.978733	7.83497e-05	0.961863	7.28471e-05	NA	NA
SUZ12	2.3253e-06	0.000157414	4.72288	Adipose_Subcutaneous	3.10848e-06	0.00037727	-4.66352	Artery_Aorta	5.64976e-06	0.000538843	4.53909	NA	NA	NA	1	1	1	0	3	-0.1771	4.98266	0.251411	4.99044	-0.375894	-4.97484	NA	NA	0.85943	6.2717e-07	0.801497	6.02409e-07	0.706996	6.53004e-07	NA	NA	0.934048	4.03978e-05	0.978733	7.83497e-05	0.960577	6.75806e-05	NA	NA
SUZ12	2.3253e-06	0.000157414	4.72288	Adipose_Subcutaneous	3.10848e-06	0.00037727	-4.66352	Artery_Coronary	5.64976e-06	0.000617414	4.53909	NA	NA	NA	1	1	1	0	3	-0.1771	4.98266	0.251411	4.99044	-0.375894	-4.97484	NA	NA	0.85943	6.2717e-07	0.801497	6.02409e-07	0.706996	6.53004e-07	NA	NA	0.934048	4.03978e-05	0.978733	7.83497e-05	0.958744	7.7359e-05	NA	NA
SUZ12	2.3253e-06	0.000157414	4.72288	Adipose_Subcutaneous	3.10848e-06	0.00037727	-4.66352	Brain_Amygdala	5.64976e-06	0.000725921	4.53909	NA	NA	NA	1	1	1	0	3	-0.1771	4.98266	0.251411	4.99044	-0.375894	-4.97484	NA	NA	0.85943	6.2717e-07	0.801497	6.02409e-07	0.706996	6.53004e-07	NA	NA	0.934048	4.03978e-05	0.978733	7.83497e-05	0.971258	8.71968e-05	NA	NA
SUZ12	2.3253e-06	0.000157414	4.72288	Adipose_Subcutaneous	3.10848e-06	0.00037727	-4.66352	Brain_Anterior_cingulate_cortex_BA24	5.64976e-06	0.000610619	-4.53909	NA	NA	NA	1	1	1	0	3	-0.1771	4.98266	0.251411	4.99044	0.375894	4.97484	NA	NA	0.85943	6.2717e-07	0.801497	6.02409e-07	0.706996	6.53004e-07	NA	NA	0.934048	4.03978e-05	0.978733	7.83497e-05	0.955915	7.85758e-05	NA	NA
SUZ12	2.3253e-06	0.000157414	4.72288	Adipose_Subcutaneous	3.10848e-06	0.00037727	-4.66352	Brain_Cerebellar_Hemisphere	5.64976e-06	0.000555493	-4.53909	NA	NA	NA	1	1	1	0	3	-0.1771	4.98266	0.251411	4.99044	0.375894	4.97484	NA	NA	0.85943	6.2717e-07	0.801497	6.02409e-07	0.706996	6.53004e-07	NA	NA	0.934048	4.03978e-05	0.978733	7.83497e-05	0.957375	6.47013e-05	NA	NA
SUZ12	2.3253e-06	0.000157414	4.72288	Adipose_Subcutaneous	3.10848e-06	0.00037727	-4.66352	Brain_Cortex	5.64976e-06	0.000625668	-4.53909	NA	NA	NA	1	1	1	0	3	-0.1771	4.98266	0.251411	4.99044	0.375894	4.97484	NA	NA	0.85943	6.2717e-07	0.801497	6.02409e-07	0.706996	6.53004e-07	NA	NA	0.934048	4.03978e-05	0.978733	7.83497e-05	0.961868	6.87822e-05	NA	NA
SUZ12	2.3253e-06	0.000157414	4.72288	Adipose_Subcutaneous	3.10848e-06	0.00037727	-4.66352	Brain_Frontal_Cortex_BA9	5.64976e-06	0.000634828	4.53909	NA	NA	NA	1	1	1	0	3	-0.1771	4.98266	0.251411	4.99044	-0.375894	-4.97484	NA	NA	0.85943	6.2717e-07	0.801497	6.02409e-07	0.706996	6.53004e-07	NA	NA	0.934048	4.03978e-05	0.978733	7.83497e-05	0.959935	7.51105e-05	NA	NA
SUZ12	2.3253e-06	0.000157414	4.72288	Adipose_Subcutaneous	3.10848e-06	0.00037727	-4.66352	Brain_Hypothalamus	5.64976e-06	0.000646846	-4.53909	NA	NA	NA	1	1	1	0	3	-0.1771	4.98266	0.251411	4.99044	0.375894	4.97484	NA	NA	0.85943	6.2717e-07	0.801497	6.02409e-07	0.706996	6.53004e-07	NA	NA	0.934048	4.03978e-05	0.978733	7.83497e-05	0.964722	8.05099e-05	NA	NA
SUZ12	2.3253e-06	0.000157414	4.72288	Adipose_Subcutaneous	3.10848e-06	0.00037727	-4.66352	Brain_Spinal_cord_cervical_c-1	5.64976e-06	0.000643599	-4.53909	NA	NA	NA	1	1	1	0	3	-0.1771	4.98266	0.251411	4.99044	0.375894	4.97484	NA	NA	0.85943	6.2717e-07	0.801497	6.02409e-07	0.706996	6.53004e-07	NA	NA	0.934048	4.03978e-05	0.978733	7.83497e-05	0.956125	8.54938e-05	NA	NA
SUZ12	2.3253e-06	0.000157414	4.72288	Adipose_Subcutaneous	3.10848e-06	0.00037727	-4.66352	Cells_Cultured_fibroblasts	5.64976e-06	0.000562271	4.53909	NA	NA	NA	1	1	1	0	3	-0.1771	4.98266	0.251411	4.99044	-0.375894	-4.97484	NA	NA	0.85943	6.2717e-07	0.801497	6.02409e-07	0.706996	6.53004e-07	NA	NA	0.934048	4.03978e-05	0.978733	7.83497e-05	0.959645	7.20784e-05	NA	NA
SUZ12	2.3253e-06	0.000157414	4.72288	Adipose_Subcutaneous	3.10848e-06	0.00037727	-4.66352	Cells_EBV-transformed_lymphocytes	5.64976e-06	0.000505774	4.53909	NA	NA	NA	1	1	1	0	3	-0.1771	4.98266	0.251411	4.99044	-0.375894	-4.97484	NA	NA	0.85943	6.2717e-07	0.801497	6.02409e-07	0.706996	6.53004e-07	NA	NA	0.934048	4.03978e-05	0.978733	7.83497e-05	0.956273	5.90117e-05	NA	NA
SUZ12	2.3253e-06	0.000157414	4.72288	Adipose_Subcutaneous	3.10848e-06	0.00037727	-4.66352	Colon_Sigmoid	5.64976e-06	0.00056691	-4.53909	NA	NA	NA	1	1	1	0	3	-0.1771	4.98266	0.251411	4.99044	0.375894	4.97484	NA	NA	0.85943	6.2717e-07	0.801497	6.02409e-07	0.706996	6.53004e-07	NA	NA	0.934048	4.03978e-05	0.978733	7.83497e-05	0.960452	6.98128e-05	NA	NA
SUZ12	2.3253e-06	0.000157414	4.72288	Adipose_Subcutaneous	3.10848e-06	0.00037727	-4.66352	Esophagus_Mucosa	5.64976e-06	0.000628259	-4.53909	NA	NA	NA	1	1	1	0	3	-0.1771	4.98266	0.251411	4.99044	0.375894	4.97484	NA	NA	0.85943	6.2717e-07	0.801497	6.02409e-07	0.706996	6.53004e-07	NA	NA	0.934048	4.03978e-05	0.978733	7.83497e-05	0.954012	6.82476e-05	NA	NA
SUZ12	2.3253e-06	0.000157414	4.72288	Adipose_Subcutaneous	3.10848e-06	0.00037727	-4.66352	Heart_Left_Ventricle	5.64976e-06	0.000666052	4.53909	NA	NA	NA	1	1	1	0	3	-0.1771	4.98266	0.251411	4.99044	-0.375894	-4.97484	NA	NA	0.85943	6.2717e-07	0.801497	6.02409e-07	0.706996	6.53004e-07	NA	NA	0.934048	4.03978e-05	0.978733	7.83497e-05	0.965346	7.69242e-05	NA	NA
SUZ12	2.3253e-06	0.000157414	4.72288	Adipose_Subcutaneous	3.10848e-06	0.00037727	-4.66352	Lung	5.64976e-06	0.000555704	-4.53909	NA	NA	NA	1	1	1	0	3	-0.1771	4.98266	0.251411	4.99044	0.375894	4.97484	NA	NA	0.85943	6.2717e-07	0.801497	6.02409e-07	0.706996	6.53004e-07	NA	NA	0.934048	4.03978e-05	0.978733	7.83497e-05	0.960475	7.30991e-05	NA	NA
SUZ12	2.3253e-06	0.000157414	4.72288	Adipose_Subcutaneous	3.10848e-06	0.00037727	-4.66352	Minor_Salivary_Gland	5.64976e-06	0.0005804	-4.53909	NA	NA	NA	1	1	1	0	3	-0.1771	4.98266	0.251411	4.99044	0.375894	4.97484	NA	NA	0.85943	6.2717e-07	0.801497	6.02409e-07	0.706996	6.53004e-07	NA	NA	0.934048	4.03978e-05	0.978733	7.83497e-05	0.962122	7.17521e-05	NA	NA
SUZ12	2.3253e-06	0.000157414	4.72288	Adipose_Subcutaneous	3.10848e-06	0.00037727	-4.66352	Nerve_Tibial	5.64976e-06	0.000596366	-4.53909	NA	NA	NA	1	1	1	0	3	-0.1771	4.98266	0.251411	4.99044	0.375894	4.97484	NA	NA	0.85943	6.2717e-07	0.801497	6.02409e-07	0.706996	6.53004e-07	NA	NA	0.934048	4.03978e-05	0.978733	7.83497e-05	0.958621	7.3207e-05	NA	NA
SUZ12	2.3253e-06	0.000157414	4.72288	Adipose_Subcutaneous	3.10848e-06	0.00037727	-4.66352	Pancreas	5.64976e-06	0.000657922	-4.53909	NA	NA	NA	1	1	1	0	3	-0.1771	4.98266	0.251411	4.99044	0.375894	4.97484	NA	NA	0.85943	6.2717e-07	0.801497	6.02409e-07	0.706996	6.53004e-07	NA	NA	0.934048	4.03978e-05	0.978733	7.83497e-05	0.957185	7.68912e-05	NA	NA
SUZ12	2.3253e-06	0.000157414	4.72288	Adipose_Subcutaneous	3.10848e-06	0.00037727	-4.66352	Pituitary	5.64976e-06	0.000635742	-4.53909	NA	NA	NA	1	1	1	0	3	-0.1771	4.98266	0.251411	4.99044	0.375894	4.97484	NA	NA	0.85943	6.2717e-07	0.801497	6.02409e-07	0.706996	6.53004e-07	NA	NA	0.934048	4.03978e-05	0.978733	7.83497e-05	0.965136	7.3108e-05	NA	NA
SUZ12	2.3253e-06	0.000157414	4.72288	Adipose_Subcutaneous	3.10848e-06	0.00037727	-4.66352	Skin_Not_Sun_Exposed_Suprapubic	5.64976e-06	0.00063859	4.53909	NA	NA	NA	1	1	1	0	3	-0.1771	4.98266	0.251411	4.99044	-0.375894	-4.97484	NA	NA	0.85943	6.2717e-07	0.801497	6.02409e-07	0.706996	6.53004e-07	NA	NA	0.934048	4.03978e-05	0.978733	7.83497e-05	0.959833	6.93096e-05	NA	NA
SUZ12	2.3253e-06	0.000157414	4.72288	Adipose_Subcutaneous	3.10848e-06	0.00037727	-4.66352	Skin_Sun_Exposed_Lower_leg	5.64976e-06	0.00061571	-4.53909	NA	NA	NA	1	1	1	0	3	-0.1771	4.98266	0.251411	4.99044	0.375894	4.97484	NA	NA	0.85943	6.2717e-07	0.801497	6.02409e-07	0.706996	6.53004e-07	NA	NA	0.934048	4.03978e-05	0.978733	7.83497e-05	0.957957	6.86366e-05	NA	NA
SUZ12	2.3253e-06	0.000157414	4.72288	Adipose_Subcutaneous	3.10848e-06	0.00037727	-4.66352	Small_Intestine_Terminal_Ileum	5.64976e-06	0.000587502	-4.53909	NA	NA	NA	1	1	1	0	3	-0.1771	4.98266	0.251411	4.99044	0.375894	4.97484	NA	NA	0.85943	6.2717e-07	0.801497	6.02409e-07	0.706996	6.53004e-07	NA	NA	0.934048	4.03978e-05	0.978733	7.83497e-05	0.963753	7.01028e-05	NA	NA
SUZ12	2.3253e-06	0.000157414	4.72288	Adipose_Subcutaneous	3.10848e-06	0.00037727	-4.66352	Spleen	5.64976e-06	0.000592845	4.53909	NA	NA	NA	1	1	1	0	3	-0.1771	4.98266	0.251411	4.99044	-0.375894	-4.97484	NA	NA	0.85943	6.2717e-07	0.801497	6.02409e-07	0.706996	6.53004e-07	NA	NA	0.934048	4.03978e-05	0.978733	7.83497e-05	0.962451	6.69232e-05	NA	NA
SUZ12	2.3253e-06	0.000157414	4.72288	Adipose_Subcutaneous	3.10848e-06	0.00037727	-4.66352	Testis	5.64976e-06	0.000695703	-4.53909	NA	NA	NA	1	1	1	0	3	-0.1771	4.98266	0.251411	4.99044	0.375894	4.97484	NA	NA	0.85943	6.2717e-07	0.801497	6.02409e-07	0.706996	6.53004e-07	NA	NA	0.934048	4.03978e-05	0.978733	7.83497e-05	0.965138	8.58487e-05	NA	NA
SUZ12	2.3253e-06	0.000157414	4.72288	Adipose_Subcutaneous	3.10848e-06	0.00037727	-4.66352	Thyroid	5.64976e-06	0.000579261	-4.53909	NA	NA	NA	1	1	1	0	3	-0.1771	4.98266	0.251411	4.99044	0.375894	4.97484	NA	NA	0.85943	6.2717e-07	0.801497	6.02409e-07	0.706996	6.53004e-07	NA	NA	0.934048	4.03978e-05	0.978733	7.83497e-05	0.95859	7.08362e-05	NA	NA
SUZ12	2.3253e-06	0.000157414	4.72288	Adipose_Subcutaneous	3.10848e-06	0.00037727	-4.66352	Uterus	5.64976e-06	0.000611998	-4.53909	NA	NA	NA	1	1	1	0	3	-0.1771	4.98266	0.251411	4.99044	0.375894	4.97484	NA	NA	0.85943	6.2717e-07	0.801497	6.02409e-07	0.706996	6.53004e-07	NA	NA	0.934048	4.03978e-05	0.978733	7.83497e-05	0.961121	7.30121e-05	NA	NA
SUZ12	2.3253e-06	0.000157414	4.72288	Adipose_Subcutaneous	3.10848e-06	0.00037727	-4.66352	smultixcan	5.64976e-06	0.000549585	-1.1768	NA	NA	NA	1	1	1	0	3	-0.1771	4.98266	0.251411	4.99044	0.097454	1.28977	NA	NA	0.85943	6.2717e-07	0.801497	6.02409e-07	0.706996	6.53004e-07	NA	NA	0.934048	4.03978e-05	0.978733	7.83497e-05	0.954097	6.93016e-05	NA	NA
SUZ12	2.3253e-06	0.000157414	4.72288	Adipose_Visceral_Omentum	3.10848e-06	0.00042124	-4.66352	Adipose_Subcutaneous	5.64976e-06	0.000601984	4.53909	NA	NA	NA	1	1	1	0	3	-0.1771	4.98266	0.251411	4.99044	-0.375894	-4.97484	NA	NA	0.85943	6.2717e-07	0.801497	6.02409e-07	0.706996	6.53004e-07	NA	NA	0.934048	4.03978e-05	0.984392	8.05136e-05	0.961863	7.28471e-05	NA	NA
SUZ12	2.3253e-06	0.000157414	4.72288	Adipose_Visceral_Omentum	3.10848e-06	0.00042124	-4.66352	Artery_Aorta	5.64976e-06	0.000538843	4.53909	NA	NA	NA	1	1	1	0	3	-0.1771	4.98266	0.251411	4.99044	-0.375894	-4.97484	NA	NA	0.85943	6.2717e-07	0.801497	6.02409e-07	0.706996	6.53004e-07	NA	NA	0.934048	4.03978e-05	0.984392	8.05136e-05	0.960577	6.75806e-05	NA	NA
SUZ12	2.3253e-06	0.000157414	4.72288	Adipose_Visceral_Omentum	3.10848e-06	0.00042124	-4.66352	Artery_Coronary	5.64976e-06	0.000617414	4.53909	NA	NA	NA	1	1	1	0	3	-0.1771	4.98266	0.251411	4.99044	-0.375894	-4.97484	NA	NA	0.85943	6.2717e-07	0.801497	6.02409e-07	0.706996	6.53004e-07	NA	NA	0.934048	4.03978e-05	0.984392	8.05136e-05	0.958744	7.7359e-05	NA	NA
SUZ12	2.3253e-06	0.000157414	4.72288	Adipose_Visceral_Omentum	3.10848e-06	0.00042124	-4.66352	Brain_Amygdala	5.64976e-06	0.000725921	4.53909	NA	NA	NA	1	1	1	0	3	-0.1771	4.98266	0.251411	4.99044	-0.375894	-4.97484	NA	NA	0.85943	6.2717e-07	0.801497	6.02409e-07	0.706996	6.53004e-07	NA	NA	0.934048	4.03978e-05	0.984392	8.05136e-05	0.971258	8.71968e-05	NA	NA
SUZ12	2.3253e-06	0.000157414	4.72288	Adipose_Visceral_Omentum	3.10848e-06	0.00042124	-4.66352	Brain_Anterior_cingulate_cortex_BA24	5.64976e-06	0.000610619	-4.53909	NA	NA	NA	1	1	1	0	3	-0.1771	4.98266	0.251411	4.99044	0.375894	4.97484	NA	NA	0.85943	6.2717e-07	0.801497	6.02409e-07	0.706996	6.53004e-07	NA	NA	0.934048	4.03978e-05	0.984392	8.05136e-05	0.955915	7.85758e-05	NA	NA
SUZ12	2.3253e-06	0.000157414	4.72288	Adipose_Visceral_Omentum	3.10848e-06	0.00042124	-4.66352	Brain_Cerebellar_Hemisphere	5.64976e-06	0.000555493	-4.53909	NA	NA	NA	1	1	1	0	3	-0.1771	4.98266	0.251411	4.99044	0.375894	4.97484	NA	NA	0.85943	6.2717e-07	0.801497	6.02409e-07	0.706996	6.53004e-07	NA	NA	0.934048	4.03978e-05	0.984392	8.05136e-05	0.957375	6.47013e-05	NA	NA
SUZ12	2.3253e-06	0.000157414	4.72288	Adipose_Visceral_Omentum	3.10848e-06	0.00042124	-4.66352	Brain_Cortex	5.64976e-06	0.000625668	-4.53909	NA	NA	NA	1	1	1	0	3	-0.1771	4.98266	0.251411	4.99044	0.375894	4.97484	NA	NA	0.85943	6.2717e-07	0.801497	6.02409e-07	0.706996	6.53004e-07	NA	NA	0.934048	4.03978e-05	0.984392	8.05136e-05	0.961868	6.87822e-05	NA	NA
SUZ12	2.3253e-06	0.000157414	4.72288	Adipose_Visceral_Omentum	3.10848e-06	0.00042124	-4.66352	Brain_Frontal_Cortex_BA9	5.64976e-06	0.000634828	4.53909	NA	NA	NA	1	1	1	0	3	-0.1771	4.98266	0.251411	4.99044	-0.375894	-4.97484	NA	NA	0.85943	6.2717e-07	0.801497	6.02409e-07	0.706996	6.53004e-07	NA	NA	0.934048	4.03978e-05	0.984392	8.05136e-05	0.959935	7.51105e-05	NA	NA
SUZ12	2.3253e-06	0.000157414	4.72288	Adipose_Visceral_Omentum	3.10848e-06	0.00042124	-4.66352	Brain_Hypothalamus	5.64976e-06	0.000646846	-4.53909	NA	NA	NA	1	1	1	0	3	-0.1771	4.98266	0.251411	4.99044	0.375894	4.97484	NA	NA	0.85943	6.2717e-07	0.801497	6.02409e-07	0.706996	6.53004e-07	NA	NA	0.934048	4.03978e-05	0.984392	8.05136e-05	0.964722	8.05099e-05	NA	NA
SUZ12	2.3253e-06	0.000157414	4.72288	Adipose_Visceral_Omentum	3.10848e-06	0.00042124	-4.66352	Brain_Spinal_cord_cervical_c-1	5.64976e-06	0.000643599	-4.53909	NA	NA	NA	1	1	1	0	3	-0.1771	4.98266	0.251411	4.99044	0.375894	4.97484	NA	NA	0.85943	6.2717e-07	0.801497	6.02409e-07	0.706996	6.53004e-07	NA	NA	0.934048	4.03978e-05	0.984392	8.05136e-05	0.956125	8.54938e-05	NA	NA
SUZ12	2.3253e-06	0.000157414	4.72288	Adipose_Visceral_Omentum	3.10848e-06	0.00042124	-4.66352	Cells_Cultured_fibroblasts	5.64976e-06	0.000562271	4.53909	NA	NA	NA	1	1	1	0	3	-0.1771	4.98266	0.251411	4.99044	-0.375894	-4.97484	NA	NA	0.85943	6.2717e-07	0.801497	6.02409e-07	0.706996	6.53004e-07	NA	NA	0.934048	4.03978e-05	0.984392	8.05136e-05	0.959645	7.20784e-05	NA	NA
SUZ12	2.3253e-06	0.000157414	4.72288	Adipose_Visceral_Omentum	3.10848e-06	0.00042124	-4.66352	Cells_EBV-transformed_lymphocytes	5.64976e-06	0.000505774	4.53909	NA	NA	NA	1	1	1	0	3	-0.1771	4.98266	0.251411	4.99044	-0.375894	-4.97484	NA	NA	0.85943	6.2717e-07	0.801497	6.02409e-07	0.706996	6.53004e-07	NA	NA	0.934048	4.03978e-05	0.984392	8.05136e-05	0.956273	5.90117e-05	NA	NA
SUZ12	2.3253e-06	0.000157414	4.72288	Adipose_Visceral_Omentum	3.10848e-06	0.00042124	-4.66352	Colon_Sigmoid	5.64976e-06	0.00056691	-4.53909	NA	NA	NA	1	1	1	0	3	-0.1771	4.98266	0.251411	4.99044	0.375894	4.97484	NA	NA	0.85943	6.2717e-07	0.801497	6.02409e-07	0.706996	6.53004e-07	NA	NA	0.934048	4.03978e-05	0.984392	8.05136e-05	0.960452	6.98128e-05	NA	NA
SUZ12	2.3253e-06	0.000157414	4.72288	Adipose_Visceral_Omentum	3.10848e-06	0.00042124	-4.66352	Esophagus_Mucosa	5.64976e-06	0.000628259	-4.53909	NA	NA	NA	1	1	1	0	3	-0.1771	4.98266	0.251411	4.99044	0.375894	4.97484	NA	NA	0.85943	6.2717e-07	0.801497	6.02409e-07	0.706996	6.53004e-07	NA	NA	0.934048	4.03978e-05	0.984392	8.05136e-05	0.954012	6.82476e-05	NA	NA
SUZ12	2.3253e-06	0.000157414	4.72288	Adipose_Visceral_Omentum	3.10848e-06	0.00042124	-4.66352	Heart_Left_Ventricle	5.64976e-06	0.000666052	4.53909	NA	NA	NA	1	1	1	0	3	-0.1771	4.98266	0.251411	4.99044	-0.375894	-4.97484	NA	NA	0.85943	6.2717e-07	0.801497	6.02409e-07	0.706996	6.53004e-07	NA	NA	0.934048	4.03978e-05	0.984392	8.05136e-05	0.965346	7.69242e-05	NA	NA
SUZ12	2.3253e-06	0.000157414	4.72288	Adipose_Visceral_Omentum	3.10848e-06	0.00042124	-4.66352	Lung	5.64976e-06	0.000555704	-4.53909	NA	NA	NA	1	1	1	0	3	-0.1771	4.98266	0.251411	4.99044	0.375894	4.97484	NA	NA	0.85943	6.2717e-07	0.801497	6.02409e-07	0.706996	6.53004e-07	NA	NA	0.934048	4.03978e-05	0.984392	8.05136e-05	0.960475	7.30991e-05	NA	NA
SUZ12	2.3253e-06	0.000157414	4.72288	Adipose_Visceral_Omentum	3.10848e-06	0.00042124	-4.66352	Minor_Salivary_Gland	5.64976e-06	0.0005804	-4.53909	NA	NA	NA	1	1	1	0	3	-0.1771	4.98266	0.251411	4.99044	0.375894	4.97484	NA	NA	0.85943	6.2717e-07	0.801497	6.02409e-07	0.706996	6.53004e-07	NA	NA	0.934048	4.03978e-05	0.984392	8.05136e-05	0.962122	7.17521e-05	NA	NA
SUZ12	2.3253e-06	0.000157414	4.72288	Adipose_Visceral_Omentum	3.10848e-06	0.00042124	-4.66352	Nerve_Tibial	5.64976e-06	0.000596366	-4.53909	NA	NA	NA	1	1	1	0	3	-0.1771	4.98266	0.251411	4.99044	0.375894	4.97484	NA	NA	0.85943	6.2717e-07	0.801497	6.02409e-07	0.706996	6.53004e-07	NA	NA	0.934048	4.03978e-05	0.984392	8.05136e-05	0.958621	7.3207e-05	NA	NA
SUZ12	2.3253e-06	0.000157414	4.72288	Adipose_Visceral_Omentum	3.10848e-06	0.00042124	-4.66352	Pancreas	5.64976e-06	0.000657922	-4.53909	NA	NA	NA	1	1	1	0	3	-0.1771	4.98266	0.251411	4.99044	0.375894	4.97484	NA	NA	0.85943	6.2717e-07	0.801497	6.02409e-07	0.706996	6.53004e-07	NA	NA	0.934048	4.03978e-05	0.984392	8.05136e-05	0.957185	7.68912e-05	NA	NA
SUZ12	2.3253e-06	0.000157414	4.72288	Adipose_Visceral_Omentum	3.10848e-06	0.00042124	-4.66352	Pituitary	5.64976e-06	0.000635742	-4.53909	NA	NA	NA	1	1	1	0	3	-0.1771	4.98266	0.251411	4.99044	0.375894	4.97484	NA	NA	0.85943	6.2717e-07	0.801497	6.02409e-07	0.706996	6.53004e-07	NA	NA	0.934048	4.03978e-05	0.984392	8.05136e-05	0.965136	7.3108e-05	NA	NA
SUZ12	2.3253e-06	0.000157414	4.72288	Adipose_Visceral_Omentum	3.10848e-06	0.00042124	-4.66352	Skin_Not_Sun_Exposed_Suprapubic	5.64976e-06	0.00063859	4.53909	NA	NA	NA	1	1	1	0	3	-0.1771	4.98266	0.251411	4.99044	-0.375894	-4.97484	NA	NA	0.85943	6.2717e-07	0.801497	6.02409e-07	0.706996	6.53004e-07	NA	NA	0.934048	4.03978e-05	0.984392	8.05136e-05	0.959833	6.93096e-05	NA	NA
SUZ12	2.3253e-06	0.000157414	4.72288	Adipose_Visceral_Omentum	3.10848e-06	0.00042124	-4.66352	Skin_Sun_Exposed_Lower_leg	5.64976e-06	0.00061571	-4.53909	NA	NA	NA	1	1	1	0	3	-0.1771	4.98266	0.251411	4.99044	0.375894	4.97484	NA	NA	0.85943	6.2717e-07	0.801497	6.02409e-07	0.706996	6.53004e-07	NA	NA	0.934048	4.03978e-05	0.984392	8.05136e-05	0.957957	6.86366e-05	NA	NA
SUZ12	2.3253e-06	0.000157414	4.72288	Adipose_Visceral_Omentum	3.10848e-06	0.00042124	-4.66352	Small_Intestine_Terminal_Ileum	5.64976e-06	0.000587502	-4.53909	NA	NA	NA	1	1	1	0	3	-0.1771	4.98266	0.251411	4.99044	0.375894	4.97484	NA	NA	0.85943	6.2717e-07	0.801497	6.02409e-07	0.706996	6.53004e-07	NA	NA	0.934048	4.03978e-05	0.984392	8.05136e-05	0.963753	7.01028e-05	NA	NA
SUZ12	2.3253e-06	0.000157414	4.72288	Adipose_Visceral_Omentum	3.10848e-06	0.00042124	-4.66352	Spleen	5.64976e-06	0.000592845	4.53909	NA	NA	NA	1	1	1	0	3	-0.1771	4.98266	0.251411	4.99044	-0.375894	-4.97484	NA	NA	0.85943	6.2717e-07	0.801497	6.02409e-07	0.706996	6.53004e-07	NA	NA	0.934048	4.03978e-05	0.984392	8.05136e-05	0.962451	6.69232e-05	NA	NA
SUZ12	2.3253e-06	0.000157414	4.72288	Adipose_Visceral_Omentum	3.10848e-06	0.00042124	-4.66352	Testis	5.64976e-06	0.000695703	-4.53909	NA	NA	NA	1	1	1	0	3	-0.1771	4.98266	0.251411	4.99044	0.375894	4.97484	NA	NA	0.85943	6.2717e-07	0.801497	6.02409e-07	0.706996	6.53004e-07	NA	NA	0.934048	4.03978e-05	0.984392	8.05136e-05	0.965138	8.58487e-05	NA	NA
SUZ12	2.3253e-06	0.000157414	4.72288	Adipose_Visceral_Omentum	3.10848e-06	0.00042124	-4.66352	Thyroid	5.64976e-06	0.000579261	-4.53909	NA	NA	NA	1	1	1	0	3	-0.1771	4.98266	0.251411	4.99044	0.375894	4.97484	NA	NA	0.85943	6.2717e-07	0.801497	6.02409e-07	0.706996	6.53004e-07	NA	NA	0.934048	4.03978e-05	0.984392	8.05136e-05	0.95859	7.08362e-05	NA	NA
SUZ12	2.3253e-06	0.000157414	4.72288	Adipose_Visceral_Omentum	3.10848e-06	0.00042124	-4.66352	Uterus	5.64976e-06	0.000611998	-4.53909	NA	NA	NA	1	1	1	0	3	-0.1771	4.98266	0.251411	4.99044	0.375894	4.97484	NA	NA	0.85943	6.2717e-07	0.801497	6.02409e-07	0.706996	6.53004e-07	NA	NA	0.934048	4.03978e-05	0.984392	8.05136e-05	0.961121	7.30121e-05	NA	NA
SUZ12	2.3253e-06	0.000157414	4.72288	Adipose_Visceral_Omentum	3.10848e-06	0.00042124	-4.66352	smultixcan	5.64976e-06	0.000549585	-1.1768	NA	NA	NA	1	1	1	0	3	-0.1771	4.98266	0.251411	4.99044	0.097454	1.28977	NA	NA	0.85943	6.2717e-07	0.801497	6.02409e-07	0.706996	6.53004e-07	NA	NA	0.934048	4.03978e-05	0.984392	8.05136e-05	0.954097	6.93016e-05	NA	NA
SUZ12	2.3253e-06	0.000157414	4.72288	Artery_Coronary	3.10848e-06	0.000406555	-4.66352	Adipose_Subcutaneous	5.64976e-06	0.000601984	4.53909	NA	NA	NA	1	1	1	0	3	-0.1771	4.98266	0.292566	5.08178	-0.375894	-4.97484	NA	NA	0.85943	6.2717e-07	0.769854	3.73919e-07	0.706996	6.53004e-07	NA	NA	0.934048	4.03978e-05	0.970987	5.76321e-05	0.961863	7.28471e-05	NA	NA
SUZ12	2.3253e-06	0.000157414	4.72288	Artery_Coronary	3.10848e-06	0.000406555	-4.66352	Artery_Aorta	5.64976e-06	0.000538843	4.53909	NA	NA	NA	1	1	1	0	3	-0.1771	4.98266	0.292566	5.08178	-0.375894	-4.97484	NA	NA	0.85943	6.2717e-07	0.769854	3.73919e-07	0.706996	6.53004e-07	NA	NA	0.934048	4.03978e-05	0.970987	5.76321e-05	0.960577	6.75806e-05	NA	NA
SUZ12	2.3253e-06	0.000157414	4.72288	Artery_Coronary	3.10848e-06	0.000406555	-4.66352	Artery_Coronary	5.64976e-06	0.000617414	4.53909	NA	NA	NA	1	1	1	0	3	-0.1771	4.98266	0.292566	5.08178	-0.375894	-4.97484	NA	NA	0.85943	6.2717e-07	0.769854	3.73919e-07	0.706996	6.53004e-07	NA	NA	0.934048	4.03978e-05	0.970987	5.76321e-05	0.958744	7.7359e-05	NA	NA
SUZ12	2.3253e-06	0.000157414	4.72288	Artery_Coronary	3.10848e-06	0.000406555	-4.66352	Brain_Amygdala	5.64976e-06	0.000725921	4.53909	NA	NA	NA	1	1	1	0	3	-0.1771	4.98266	0.292566	5.08178	-0.375894	-4.97484	NA	NA	0.85943	6.2717e-07	0.769854	3.73919e-07	0.706996	6.53004e-07	NA	NA	0.934048	4.03978e-05	0.970987	5.76321e-05	0.971258	8.71968e-05	NA	NA
SUZ12	2.3253e-06	0.000157414	4.72288	Artery_Coronary	3.10848e-06	0.000406555	-4.66352	Brain_Anterior_cingulate_cortex_BA24	5.64976e-06	0.000610619	-4.53909	NA	NA	NA	1	1	1	0	3	-0.1771	4.98266	0.292566	5.08178	0.375894	4.97484	NA	NA	0.85943	6.2717e-07	0.769854	3.73919e-07	0.706996	6.53004e-07	NA	NA	0.934048	4.03978e-05	0.970987	5.76321e-05	0.955915	7.85758e-05	NA	NA
SUZ12	2.3253e-06	0.000157414	4.72288	Artery_Coronary	3.10848e-06	0.000406555	-4.66352	Brain_Cerebellar_Hemisphere	5.64976e-06	0.000555493	-4.53909	NA	NA	NA	1	1	1	0	3	-0.1771	4.98266	0.292566	5.08178	0.375894	4.97484	NA	NA	0.85943	6.2717e-07	0.769854	3.73919e-07	0.706996	6.53004e-07	NA	NA	0.934048	4.03978e-05	0.970987	5.76321e-05	0.957375	6.47013e-05	NA	NA
SUZ12	2.3253e-06	0.000157414	4.72288	Artery_Coronary	3.10848e-06	0.000406555	-4.66352	Brain_Cortex	5.64976e-06	0.000625668	-4.53909	NA	NA	NA	1	1	1	0	3	-0.1771	4.98266	0.292566	5.08178	0.375894	4.97484	NA	NA	0.85943	6.2717e-07	0.769854	3.73919e-07	0.706996	6.53004e-07	NA	NA	0.934048	4.03978e-05	0.970987	5.76321e-05	0.961868	6.87822e-05	NA	NA
SUZ12	2.3253e-06	0.000157414	4.72288	Artery_Coronary	3.10848e-06	0.000406555	-4.66352	Brain_Frontal_Cortex_BA9	5.64976e-06	0.000634828	4.53909	NA	NA	NA	1	1	1	0	3	-0.1771	4.98266	0.292566	5.08178	-0.375894	-4.97484	NA	NA	0.85943	6.2717e-07	0.769854	3.73919e-07	0.706996	6.53004e-07	NA	NA	0.934048	4.03978e-05	0.970987	5.76321e-05	0.959935	7.51105e-05	NA	NA
SUZ12	2.3253e-06	0.000157414	4.72288	Artery_Coronary	3.10848e-06	0.000406555	-4.66352	Brain_Hypothalamus	5.64976e-06	0.000646846	-4.53909	NA	NA	NA	1	1	1	0	3	-0.1771	4.98266	0.292566	5.08178	0.375894	4.97484	NA	NA	0.85943	6.2717e-07	0.769854	3.73919e-07	0.706996	6.53004e-07	NA	NA	0.934048	4.03978e-05	0.970987	5.76321e-05	0.964722	8.05099e-05	NA	NA
SUZ12	2.3253e-06	0.000157414	4.72288	Artery_Coronary	3.10848e-06	0.000406555	-4.66352	Brain_Spinal_cord_cervical_c-1	5.64976e-06	0.000643599	-4.53909	NA	NA	NA	1	1	1	0	3	-0.1771	4.98266	0.292566	5.08178	0.375894	4.97484	NA	NA	0.85943	6.2717e-07	0.769854	3.73919e-07	0.706996	6.53004e-07	NA	NA	0.934048	4.03978e-05	0.970987	5.76321e-05	0.956125	8.54938e-05	NA	NA
SUZ12	2.3253e-06	0.000157414	4.72288	Artery_Coronary	3.10848e-06	0.000406555	-4.66352	Cells_Cultured_fibroblasts	5.64976e-06	0.000562271	4.53909	NA	NA	NA	1	1	1	0	3	-0.1771	4.98266	0.292566	5.08178	-0.375894	-4.97484	NA	NA	0.85943	6.2717e-07	0.769854	3.73919e-07	0.706996	6.53004e-07	NA	NA	0.934048	4.03978e-05	0.970987	5.76321e-05	0.959645	7.20784e-05	NA	NA
SUZ12	2.3253e-06	0.000157414	4.72288	Artery_Coronary	3.10848e-06	0.000406555	-4.66352	Cells_EBV-transformed_lymphocytes	5.64976e-06	0.000505774	4.53909	NA	NA	NA	1	1	1	0	3	-0.1771	4.98266	0.292566	5.08178	-0.375894	-4.97484	NA	NA	0.85943	6.2717e-07	0.769854	3.73919e-07	0.706996	6.53004e-07	NA	NA	0.934048	4.03978e-05	0.970987	5.76321e-05	0.956273	5.90117e-05	NA	NA
SUZ12	2.3253e-06	0.000157414	4.72288	Artery_Coronary	3.10848e-06	0.000406555	-4.66352	Colon_Sigmoid	5.64976e-06	0.00056691	-4.53909	NA	NA	NA	1	1	1	0	3	-0.1771	4.98266	0.292566	5.08178	0.375894	4.97484	NA	NA	0.85943	6.2717e-07	0.769854	3.73919e-07	0.706996	6.53004e-07	NA	NA	0.934048	4.03978e-05	0.970987	5.76321e-05	0.960452	6.98128e-05	NA	NA
SUZ12	2.3253e-06	0.000157414	4.72288	Artery_Coronary	3.10848e-06	0.000406555	-4.66352	Esophagus_Mucosa	5.64976e-06	0.000628259	-4.53909	NA	NA	NA	1	1	1	0	3	-0.1771	4.98266	0.292566	5.08178	0.375894	4.97484	NA	NA	0.85943	6.2717e-07	0.769854	3.73919e-07	0.706996	6.53004e-07	NA	NA	0.934048	4.03978e-05	0.970987	5.76321e-05	0.954012	6.82476e-05	NA	NA
SUZ12	2.3253e-06	0.000157414	4.72288	Artery_Coronary	3.10848e-06	0.000406555	-4.66352	Heart_Left_Ventricle	5.64976e-06	0.000666052	4.53909	NA	NA	NA	1	1	1	0	3	-0.1771	4.98266	0.292566	5.08178	-0.375894	-4.97484	NA	NA	0.85943	6.2717e-07	0.769854	3.73919e-07	0.706996	6.53004e-07	NA	NA	0.934048	4.03978e-05	0.970987	5.76321e-05	0.965346	7.69242e-05	NA	NA
SUZ12	2.3253e-06	0.000157414	4.72288	Artery_Coronary	3.10848e-06	0.000406555	-4.66352	Lung	5.64976e-06	0.000555704	-4.53909	NA	NA	NA	1	1	1	0	3	-0.1771	4.98266	0.292566	5.08178	0.375894	4.97484	NA	NA	0.85943	6.2717e-07	0.769854	3.73919e-07	0.706996	6.53004e-07	NA	NA	0.934048	4.03978e-05	0.970987	5.76321e-05	0.960475	7.30991e-05	NA	NA
SUZ12	2.3253e-06	0.000157414	4.72288	Artery_Coronary	3.10848e-06	0.000406555	-4.66352	Minor_Salivary_Gland	5.64976e-06	0.0005804	-4.53909	NA	NA	NA	1	1	1	0	3	-0.1771	4.98266	0.292566	5.08178	0.375894	4.97484	NA	NA	0.85943	6.2717e-07	0.769854	3.73919e-07	0.706996	6.53004e-07	NA	NA	0.934048	4.03978e-05	0.970987	5.76321e-05	0.962122	7.17521e-05	NA	NA
SUZ12	2.3253e-06	0.000157414	4.72288	Artery_Coronary	3.10848e-06	0.000406555	-4.66352	Nerve_Tibial	5.64976e-06	0.000596366	-4.53909	NA	NA	NA	1	1	1	0	3	-0.1771	4.98266	0.292566	5.08178	0.375894	4.97484	NA	NA	0.85943	6.2717e-07	0.769854	3.73919e-07	0.706996	6.53004e-07	NA	NA	0.934048	4.03978e-05	0.970987	5.76321e-05	0.958621	7.3207e-05	NA	NA
SUZ12	2.3253e-06	0.000157414	4.72288	Artery_Coronary	3.10848e-06	0.000406555	-4.66352	Pancreas	5.64976e-06	0.000657922	-4.53909	NA	NA	NA	1	1	1	0	3	-0.1771	4.98266	0.292566	5.08178	0.375894	4.97484	NA	NA	0.85943	6.2717e-07	0.769854	3.73919e-07	0.706996	6.53004e-07	NA	NA	0.934048	4.03978e-05	0.970987	5.76321e-05	0.957185	7.68912e-05	NA	NA
SUZ12	2.3253e-06	0.000157414	4.72288	Artery_Coronary	3.10848e-06	0.000406555	-4.66352	Pituitary	5.64976e-06	0.000635742	-4.53909	NA	NA	NA	1	1	1	0	3	-0.1771	4.98266	0.292566	5.08178	0.375894	4.97484	NA	NA	0.85943	6.2717e-07	0.769854	3.73919e-07	0.706996	6.53004e-07	NA	NA	0.934048	4.03978e-05	0.970987	5.76321e-05	0.965136	7.3108e-05	NA	NA
SUZ12	2.3253e-06	0.000157414	4.72288	Artery_Coronary	3.10848e-06	0.000406555	-4.66352	Skin_Not_Sun_Exposed_Suprapubic	5.64976e-06	0.00063859	4.53909	NA	NA	NA	1	1	1	0	3	-0.1771	4.98266	0.292566	5.08178	-0.375894	-4.97484	NA	NA	0.85943	6.2717e-07	0.769854	3.73919e-07	0.706996	6.53004e-07	NA	NA	0.934048	4.03978e-05	0.970987	5.76321e-05	0.959833	6.93096e-05	NA	NA
SUZ12	2.3253e-06	0.000157414	4.72288	Artery_Coronary	3.10848e-06	0.000406555	-4.66352	Skin_Sun_Exposed_Lower_leg	5.64976e-06	0.00061571	-4.53909	NA	NA	NA	1	1	1	0	3	-0.1771	4.98266	0.292566	5.08178	0.375894	4.97484	NA	NA	0.85943	6.2717e-07	0.769854	3.73919e-07	0.706996	6.53004e-07	NA	NA	0.934048	4.03978e-05	0.970987	5.76321e-05	0.957957	6.86366e-05	NA	NA
SUZ12	2.3253e-06	0.000157414	4.72288	Artery_Coronary	3.10848e-06	0.000406555	-4.66352	Small_Intestine_Terminal_Ileum	5.64976e-06	0.000587502	-4.53909	NA	NA	NA	1	1	1	0	3	-0.1771	4.98266	0.292566	5.08178	0.375894	4.97484	NA	NA	0.85943	6.2717e-07	0.769854	3.73919e-07	0.706996	6.53004e-07	NA	NA	0.934048	4.03978e-05	0.970987	5.76321e-05	0.963753	7.01028e-05	NA	NA
SUZ12	2.3253e-06	0.000157414	4.72288	Artery_Coronary	3.10848e-06	0.000406555	-4.66352	Spleen	5.64976e-06	0.000592845	4.53909	NA	NA	NA	1	1	1	0	3	-0.1771	4.98266	0.292566	5.08178	-0.375894	-4.97484	NA	NA	0.85943	6.2717e-07	0.769854	3.73919e-07	0.706996	6.53004e-07	NA	NA	0.934048	4.03978e-05	0.970987	5.76321e-05	0.962451	6.69232e-05	NA	NA
SUZ12	2.3253e-06	0.000157414	4.72288	Artery_Coronary	3.10848e-06	0.000406555	-4.66352	Testis	5.64976e-06	0.000695703	-4.53909	NA	NA	NA	1	1	1	0	3	-0.1771	4.98266	0.292566	5.08178	0.375894	4.97484	NA	NA	0.85943	6.2717e-07	0.769854	3.73919e-07	0.706996	6.53004e-07	NA	NA	0.934048	4.03978e-05	0.970987	5.76321e-05	0.965138	8.58487e-05	NA	NA
SUZ12	2.3253e-06	0.000157414	4.72288	Artery_Coronary	3.10848e-06	0.000406555	-4.66352	Thyroid	5.64976e-06	0.000579261	-4.53909	NA	NA	NA	1	1	1	0	3	-0.1771	4.98266	0.292566	5.08178	0.375894	4.97484	NA	NA	0.85943	6.2717e-07	0.769854	3.73919e-07	0.706996	6.53004e-07	NA	NA	0.934048	4.03978e-05	0.970987	5.76321e-05	0.95859	7.08362e-05	NA	NA
SUZ12	2.3253e-06	0.000157414	4.72288	Artery_Coronary	3.10848e-06	0.000406555	-4.66352	Uterus	5.64976e-06	0.000611998	-4.53909	NA	NA	NA	1	1	1	0	3	-0.1771	4.98266	0.292566	5.08178	0.375894	4.97484	NA	NA	0.85943	6.2717e-07	0.769854	3.73919e-07	0.706996	6.53004e-07	NA	NA	0.934048	4.03978e-05	0.970987	5.76321e-05	0.961121	7.30121e-05	NA	NA
SUZ12	2.3253e-06	0.000157414	4.72288	Artery_Coronary	3.10848e-06	0.000406555	-4.66352	smultixcan	5.64976e-06	0.000549585	-1.1768	NA	NA	NA	1	1	1	0	3	-0.1771	4.98266	0.292566	5.08178	0.097454	1.28977	NA	NA	0.85943	6.2717e-07	0.769854	3.73919e-07	0.706996	6.53004e-07	NA	NA	0.934048	4.03978e-05	0.970987	5.76321e-05	0.954097	6.93016e-05	NA	NA
SUZ12	2.3253e-06	0.000157414	4.72288	Brain_Caudate_basal_ganglia	3.10848e-06	0.000406913	-4.66352	Adipose_Subcutaneous	5.64976e-06	0.000601984	4.53909	NA	NA	NA	1	1	1	0	3	-0.1771	4.98266	0.287117	5.08635	-0.375894	-4.97484	NA	NA	0.85943	6.2717e-07	0.774023	3.65013e-07	0.706996	6.53004e-07	NA	NA	0.934048	4.03978e-05	0.976416	5.87915e-05	0.961863	7.28471e-05	NA	NA
SUZ12	2.3253e-06	0.000157414	4.72288	Brain_Caudate_basal_ganglia	3.10848e-06	0.000406913	-4.66352	Artery_Aorta	5.64976e-06	0.000538843	4.53909	NA	NA	NA	1	1	1	0	3	-0.1771	4.98266	0.287117	5.08635	-0.375894	-4.97484	NA	NA	0.85943	6.2717e-07	0.774023	3.65013e-07	0.706996	6.53004e-07	NA	NA	0.934048	4.03978e-05	0.976416	5.87915e-05	0.960577	6.75806e-05	NA	NA
SUZ12	2.3253e-06	0.000157414	4.72288	Brain_Caudate_basal_ganglia	3.10848e-06	0.000406913	-4.66352	Artery_Coronary	5.64976e-06	0.000617414	4.53909	NA	NA	NA	1	1	1	0	3	-0.1771	4.98266	0.287117	5.08635	-0.375894	-4.97484	NA	NA	0.85943	6.2717e-07	0.774023	3.65013e-07	0.706996	6.53004e-07	NA	NA	0.934048	4.03978e-05	0.976416	5.87915e-05	0.958744	7.7359e-05	NA	NA
SUZ12	2.3253e-06	0.000157414	4.72288	Brain_Caudate_basal_ganglia	3.10848e-06	0.000406913	-4.66352	Brain_Amygdala	5.64976e-06	0.000725921	4.53909	NA	NA	NA	1	1	1	0	3	-0.1771	4.98266	0.287117	5.08635	-0.375894	-4.97484	NA	NA	0.85943	6.2717e-07	0.774023	3.65013e-07	0.706996	6.53004e-07	NA	NA	0.934048	4.03978e-05	0.976416	5.87915e-05	0.971258	8.71968e-05	NA	NA
SUZ12	2.3253e-06	0.000157414	4.72288	Brain_Caudate_basal_ganglia	3.10848e-06	0.000406913	-4.66352	Brain_Anterior_cingulate_cortex_BA24	5.64976e-06	0.000610619	-4.53909	NA	NA	NA	1	1	1	0	3	-0.1771	4.98266	0.287117	5.08635	0.375894	4.97484	NA	NA	0.85943	6.2717e-07	0.774023	3.65013e-07	0.706996	6.53004e-07	NA	NA	0.934048	4.03978e-05	0.976416	5.87915e-05	0.955915	7.85758e-05	NA	NA
SUZ12	2.3253e-06	0.000157414	4.72288	Brain_Caudate_basal_ganglia	3.10848e-06	0.000406913	-4.66352	Brain_Cerebellar_Hemisphere	5.64976e-06	0.000555493	-4.53909	NA	NA	NA	1	1	1	0	3	-0.1771	4.98266	0.287117	5.08635	0.375894	4.97484	NA	NA	0.85943	6.2717e-07	0.774023	3.65013e-07	0.706996	6.53004e-07	NA	NA	0.934048	4.03978e-05	0.976416	5.87915e-05	0.957375	6.47013e-05	NA	NA
SUZ12	2.3253e-06	0.000157414	4.72288	Brain_Caudate_basal_ganglia	3.10848e-06	0.000406913	-4.66352	Brain_Cortex	5.64976e-06	0.000625668	-4.53909	NA	NA	NA	1	1	1	0	3	-0.1771	4.98266	0.287117	5.08635	0.375894	4.97484	NA	NA	0.85943	6.2717e-07	0.774023	3.65013e-07	0.706996	6.53004e-07	NA	NA	0.934048	4.03978e-05	0.976416	5.87915e-05	0.961868	6.87822e-05	NA	NA
SUZ12	2.3253e-06	0.000157414	4.72288	Brain_Caudate_basal_ganglia	3.10848e-06	0.000406913	-4.66352	Brain_Frontal_Cortex_BA9	5.64976e-06	0.000634828	4.53909	NA	NA	NA	1	1	1	0	3	-0.1771	4.98266	0.287117	5.08635	-0.375894	-4.97484	NA	NA	0.85943	6.2717e-07	0.774023	3.65013e-07	0.706996	6.53004e-07	NA	NA	0.934048	4.03978e-05	0.976416	5.87915e-05	0.959935	7.51105e-05	NA	NA
SUZ12	2.3253e-06	0.000157414	4.72288	Brain_Caudate_basal_ganglia	3.10848e-06	0.000406913	-4.66352	Brain_Hypothalamus	5.64976e-06	0.000646846	-4.53909	NA	NA	NA	1	1	1	0	3	-0.1771	4.98266	0.287117	5.08635	0.375894	4.97484	NA	NA	0.85943	6.2717e-07	0.774023	3.65013e-07	0.706996	6.53004e-07	NA	NA	0.934048	4.03978e-05	0.976416	5.87915e-05	0.964722	8.05099e-05	NA	NA
SUZ12	2.3253e-06	0.000157414	4.72288	Brain_Caudate_basal_ganglia	3.10848e-06	0.000406913	-4.66352	Brain_Spinal_cord_cervical_c-1	5.64976e-06	0.000643599	-4.53909	NA	NA	NA	1	1	1	0	3	-0.1771	4.98266	0.287117	5.08635	0.375894	4.97484	NA	NA	0.85943	6.2717e-07	0.774023	3.65013e-07	0.706996	6.53004e-07	NA	NA	0.934048	4.03978e-05	0.976416	5.87915e-05	0.956125	8.54938e-05	NA	NA
SUZ12	2.3253e-06	0.000157414	4.72288	Brain_Caudate_basal_ganglia	3.10848e-06	0.000406913	-4.66352	Cells_Cultured_fibroblasts	5.64976e-06	0.000562271	4.53909	NA	NA	NA	1	1	1	0	3	-0.1771	4.98266	0.287117	5.08635	-0.375894	-4.97484	NA	NA	0.85943	6.2717e-07	0.774023	3.65013e-07	0.706996	6.53004e-07	NA	NA	0.934048	4.03978e-05	0.976416	5.87915e-05	0.959645	7.20784e-05	NA	NA
SUZ12	2.3253e-06	0.000157414	4.72288	Brain_Caudate_basal_ganglia	3.10848e-06	0.000406913	-4.66352	Cells_EBV-transformed_lymphocytes	5.64976e-06	0.000505774	4.53909	NA	NA	NA	1	1	1	0	3	-0.1771	4.98266	0.287117	5.08635	-0.375894	-4.97484	NA	NA	0.85943	6.2717e-07	0.774023	3.65013e-07	0.706996	6.53004e-07	NA	NA	0.934048	4.03978e-05	0.976416	5.87915e-05	0.956273	5.90117e-05	NA	NA
SUZ12	2.3253e-06	0.000157414	4.72288	Brain_Caudate_basal_ganglia	3.10848e-06	0.000406913	-4.66352	Colon_Sigmoid	5.64976e-06	0.00056691	-4.53909	NA	NA	NA	1	1	1	0	3	-0.1771	4.98266	0.287117	5.08635	0.375894	4.97484	NA	NA	0.85943	6.2717e-07	0.774023	3.65013e-07	0.706996	6.53004e-07	NA	NA	0.934048	4.03978e-05	0.976416	5.87915e-05	0.960452	6.98128e-05	NA	NA
SUZ12	2.3253e-06	0.000157414	4.72288	Brain_Caudate_basal_ganglia	3.10848e-06	0.000406913	-4.66352	Esophagus_Mucosa	5.64976e-06	0.000628259	-4.53909	NA	NA	NA	1	1	1	0	3	-0.1771	4.98266	0.287117	5.08635	0.375894	4.97484	NA	NA	0.85943	6.2717e-07	0.774023	3.65013e-07	0.706996	6.53004e-07	NA	NA	0.934048	4.03978e-05	0.976416	5.87915e-05	0.954012	6.82476e-05	NA	NA
SUZ12	2.3253e-06	0.000157414	4.72288	Brain_Caudate_basal_ganglia	3.10848e-06	0.000406913	-4.66352	Heart_Left_Ventricle	5.64976e-06	0.000666052	4.53909	NA	NA	NA	1	1	1	0	3	-0.1771	4.98266	0.287117	5.08635	-0.375894	-4.97484	NA	NA	0.85943	6.2717e-07	0.774023	3.65013e-07	0.706996	6.53004e-07	NA	NA	0.934048	4.03978e-05	0.976416	5.87915e-05	0.965346	7.69242e-05	NA	NA
SUZ12	2.3253e-06	0.000157414	4.72288	Brain_Caudate_basal_ganglia	3.10848e-06	0.000406913	-4.66352	Lung	5.64976e-06	0.000555704	-4.53909	NA	NA	NA	1	1	1	0	3	-0.1771	4.98266	0.287117	5.08635	0.375894	4.97484	NA	NA	0.85943	6.2717e-07	0.774023	3.65013e-07	0.706996	6.53004e-07	NA	NA	0.934048	4.03978e-05	0.976416	5.87915e-05	0.960475	7.30991e-05	NA	NA
SUZ12	2.3253e-06	0.000157414	4.72288	Brain_Caudate_basal_ganglia	3.10848e-06	0.000406913	-4.66352	Minor_Salivary_Gland	5.64976e-06	0.0005804	-4.53909	NA	NA	NA	1	1	1	0	3	-0.1771	4.98266	0.287117	5.08635	0.375894	4.97484	NA	NA	0.85943	6.2717e-07	0.774023	3.65013e-07	0.706996	6.53004e-07	NA	NA	0.934048	4.03978e-05	0.976416	5.87915e-05	0.962122	7.17521e-05	NA	NA
SUZ12	2.3253e-06	0.000157414	4.72288	Brain_Caudate_basal_ganglia	3.10848e-06	0.000406913	-4.66352	Nerve_Tibial	5.64976e-06	0.000596366	-4.53909	NA	NA	NA	1	1	1	0	3	-0.1771	4.98266	0.287117	5.08635	0.375894	4.97484	NA	NA	0.85943	6.2717e-07	0.774023	3.65013e-07	0.706996	6.53004e-07	NA	NA	0.934048	4.03978e-05	0.976416	5.87915e-05	0.958621	7.3207e-05	NA	NA
SUZ12	2.3253e-06	0.000157414	4.72288	Brain_Caudate_basal_ganglia	3.10848e-06	0.000406913	-4.66352	Pancreas	5.64976e-06	0.000657922	-4.53909	NA	NA	NA	1	1	1	0	3	-0.1771	4.98266	0.287117	5.08635	0.375894	4.97484	NA	NA	0.85943	6.2717e-07	0.774023	3.65013e-07	0.706996	6.53004e-07	NA	NA	0.934048	4.03978e-05	0.976416	5.87915e-05	0.957185	7.68912e-05	NA	NA
SUZ12	2.3253e-06	0.000157414	4.72288	Brain_Caudate_basal_ganglia	3.10848e-06	0.000406913	-4.66352	Pituitary	5.64976e-06	0.000635742	-4.53909	NA	NA	NA	1	1	1	0	3	-0.1771	4.98266	0.287117	5.08635	0.375894	4.97484	NA	NA	0.85943	6.2717e-07	0.774023	3.65013e-07	0.706996	6.53004e-07	NA	NA	0.934048	4.03978e-05	0.976416	5.87915e-05	0.965136	7.3108e-05	NA	NA
SUZ12	2.3253e-06	0.000157414	4.72288	Brain_Caudate_basal_ganglia	3.10848e-06	0.000406913	-4.66352	Skin_Not_Sun_Exposed_Suprapubic	5.64976e-06	0.00063859	4.53909	NA	NA	NA	1	1	1	0	3	-0.1771	4.98266	0.287117	5.08635	-0.375894	-4.97484	NA	NA	0.85943	6.2717e-07	0.774023	3.65013e-07	0.706996	6.53004e-07	NA	NA	0.934048	4.03978e-05	0.976416	5.87915e-05	0.959833	6.93096e-05	NA	NA
SUZ12	2.3253e-06	0.000157414	4.72288	Brain_Caudate_basal_ganglia	3.10848e-06	0.000406913	-4.66352	Skin_Sun_Exposed_Lower_leg	5.64976e-06	0.00061571	-4.53909	NA	NA	NA	1	1	1	0	3	-0.1771	4.98266	0.287117	5.08635	0.375894	4.97484	NA	NA	0.85943	6.2717e-07	0.774023	3.65013e-07	0.706996	6.53004e-07	NA	NA	0.934048	4.03978e-05	0.976416	5.87915e-05	0.957957	6.86366e-05	NA	NA
SUZ12	2.3253e-06	0.000157414	4.72288	Brain_Caudate_basal_ganglia	3.10848e-06	0.000406913	-4.66352	Small_Intestine_Terminal_Ileum	5.64976e-06	0.000587502	-4.53909	NA	NA	NA	1	1	1	0	3	-0.1771	4.98266	0.287117	5.08635	0.375894	4.97484	NA	NA	0.85943	6.2717e-07	0.774023	3.65013e-07	0.706996	6.53004e-07	NA	NA	0.934048	4.03978e-05	0.976416	5.87915e-05	0.963753	7.01028e-05	NA	NA
SUZ12	2.3253e-06	0.000157414	4.72288	Brain_Caudate_basal_ganglia	3.10848e-06	0.000406913	-4.66352	Spleen	5.64976e-06	0.000592845	4.53909	NA	NA	NA	1	1	1	0	3	-0.1771	4.98266	0.287117	5.08635	-0.375894	-4.97484	NA	NA	0.85943	6.2717e-07	0.774023	3.65013e-07	0.706996	6.53004e-07	NA	NA	0.934048	4.03978e-05	0.976416	5.87915e-05	0.962451	6.69232e-05	NA	NA
SUZ12	2.3253e-06	0.000157414	4.72288	Brain_Caudate_basal_ganglia	3.10848e-06	0.000406913	-4.66352	Testis	5.64976e-06	0.000695703	-4.53909	NA	NA	NA	1	1	1	0	3	-0.1771	4.98266	0.287117	5.08635	0.375894	4.97484	NA	NA	0.85943	6.2717e-07	0.774023	3.65013e-07	0.706996	6.53004e-07	NA	NA	0.934048	4.03978e-05	0.976416	5.87915e-05	0.965138	8.58487e-05	NA	NA
SUZ12	2.3253e-06	0.000157414	4.72288	Brain_Caudate_basal_ganglia	3.10848e-06	0.000406913	-4.66352	Thyroid	5.64976e-06	0.000579261	-4.53909	NA	NA	NA	1	1	1	0	3	-0.1771	4.98266	0.287117	5.08635	0.375894	4.97484	NA	NA	0.85943	6.2717e-07	0.774023	3.65013e-07	0.706996	6.53004e-07	NA	NA	0.934048	4.03978e-05	0.976416	5.87915e-05	0.95859	7.08362e-05	NA	NA
SUZ12	2.3253e-06	0.000157414	4.72288	Brain_Caudate_basal_ganglia	3.10848e-06	0.000406913	-4.66352	Uterus	5.64976e-06	0.000611998	-4.53909	NA	NA	NA	1	1	1	0	3	-0.1771	4.98266	0.287117	5.08635	0.375894	4.97484	NA	NA	0.85943	6.2717e-07	0.774023	3.65013e-07	0.706996	6.53004e-07	NA	NA	0.934048	4.03978e-05	0.976416	5.87915e-05	0.961121	7.30121e-05	NA	NA
SUZ12	2.3253e-06	0.000157414	4.72288	Brain_Caudate_basal_ganglia	3.10848e-06	0.000406913	-4.66352	smultixcan	5.64976e-06	0.000549585	-1.1768	NA	NA	NA	1	1	1	0	3	-0.1771	4.98266	0.287117	5.08635	0.097454	1.28977	NA	NA	0.85943	6.2717e-07	0.774023	3.65013e-07	0.706996	6.53004e-07	NA	NA	0.934048	4.03978e-05	0.976416	5.87915e-05	0.954097	6.93016e-05	NA	NA
SUZ12	2.3253e-06	0.000157414	4.72288	Brain_Cortex	3.10848e-06	0.000409312	-4.66352	Adipose_Subcutaneous	5.64976e-06	0.000601984	4.53909	NA	NA	NA	1	1	1	0	3	-0.1771	4.98266	0.251411	4.99044	-0.375894	-4.97484	NA	NA	0.85943	6.2717e-07	0.801497	6.02409e-07	0.706996	6.53004e-07	NA	NA	0.934048	4.03978e-05	0.980472	9.02879e-05	0.961863	7.28471e-05	NA	NA
SUZ12	2.3253e-06	0.000157414	4.72288	Brain_Cortex	3.10848e-06	0.000409312	-4.66352	Artery_Aorta	5.64976e-06	0.000538843	4.53909	NA	NA	NA	1	1	1	0	3	-0.1771	4.98266	0.251411	4.99044	-0.375894	-4.97484	NA	NA	0.85943	6.2717e-07	0.801497	6.02409e-07	0.706996	6.53004e-07	NA	NA	0.934048	4.03978e-05	0.980472	9.02879e-05	0.960577	6.75806e-05	NA	NA
SUZ12	2.3253e-06	0.000157414	4.72288	Brain_Cortex	3.10848e-06	0.000409312	-4.66352	Artery_Coronary	5.64976e-06	0.000617414	4.53909	NA	NA	NA	1	1	1	0	3	-0.1771	4.98266	0.251411	4.99044	-0.375894	-4.97484	NA	NA	0.85943	6.2717e-07	0.801497	6.02409e-07	0.706996	6.53004e-07	NA	NA	0.934048	4.03978e-05	0.980472	9.02879e-05	0.958744	7.7359e-05	NA	NA
SUZ12	2.3253e-06	0.000157414	4.72288	Brain_Cortex	3.10848e-06	0.000409312	-4.66352	Brain_Amygdala	5.64976e-06	0.000725921	4.53909	NA	NA	NA	1	1	1	0	3	-0.1771	4.98266	0.251411	4.99044	-0.375894	-4.97484	NA	NA	0.85943	6.2717e-07	0.801497	6.02409e-07	0.706996	6.53004e-07	NA	NA	0.934048	4.03978e-05	0.980472	9.02879e-05	0.971258	8.71968e-05	NA	NA
SUZ12	2.3253e-06	0.000157414	4.72288	Brain_Cortex	3.10848e-06	0.000409312	-4.66352	Brain_Anterior_cingulate_cortex_BA24	5.64976e-06	0.000610619	-4.53909	NA	NA	NA	1	1	1	0	3	-0.1771	4.98266	0.251411	4.99044	0.375894	4.97484	NA	NA	0.85943	6.2717e-07	0.801497	6.02409e-07	0.706996	6.53004e-07	NA	NA	0.934048	4.03978e-05	0.980472	9.02879e-05	0.955915	7.85758e-05	NA	NA
SUZ12	2.3253e-06	0.000157414	4.72288	Brain_Cortex	3.10848e-06	0.000409312	-4.66352	Brain_Cerebellar_Hemisphere	5.64976e-06	0.000555493	-4.53909	NA	NA	NA	1	1	1	0	3	-0.1771	4.98266	0.251411	4.99044	0.375894	4.97484	NA	NA	0.85943	6.2717e-07	0.801497	6.02409e-07	0.706996	6.53004e-07	NA	NA	0.934048	4.03978e-05	0.980472	9.02879e-05	0.957375	6.47013e-05	NA	NA
SUZ12	2.3253e-06	0.000157414	4.72288	Brain_Cortex	3.10848e-06	0.000409312	-4.66352	Brain_Cortex	5.64976e-06	0.000625668	-4.53909	NA	NA	NA	1	1	1	0	3	-0.1771	4.98266	0.251411	4.99044	0.375894	4.97484	NA	NA	0.85943	6.2717e-07	0.801497	6.02409e-07	0.706996	6.53004e-07	NA	NA	0.934048	4.03978e-05	0.980472	9.02879e-05	0.961868	6.87822e-05	NA	NA
SUZ12	2.3253e-06	0.000157414	4.72288	Brain_Cortex	3.10848e-06	0.000409312	-4.66352	Brain_Frontal_Cortex_BA9	5.64976e-06	0.000634828	4.53909	NA	NA	NA	1	1	1	0	3	-0.1771	4.98266	0.251411	4.99044	-0.375894	-4.97484	NA	NA	0.85943	6.2717e-07	0.801497	6.02409e-07	0.706996	6.53004e-07	NA	NA	0.934048	4.03978e-05	0.980472	9.02879e-05	0.959935	7.51105e-05	NA	NA
SUZ12	2.3253e-06	0.000157414	4.72288	Brain_Cortex	3.10848e-06	0.000409312	-4.66352	Brain_Hypothalamus	5.64976e-06	0.000646846	-4.53909	NA	NA	NA	1	1	1	0	3	-0.1771	4.98266	0.251411	4.99044	0.375894	4.97484	NA	NA	0.85943	6.2717e-07	0.801497	6.02409e-07	0.706996	6.53004e-07	NA	NA	0.934048	4.03978e-05	0.980472	9.02879e-05	0.964722	8.05099e-05	NA	NA
SUZ12	2.3253e-06	0.000157414	4.72288	Brain_Cortex	3.10848e-06	0.000409312	-4.66352	Brain_Spinal_cord_cervical_c-1	5.64976e-06	0.000643599	-4.53909	NA	NA	NA	1	1	1	0	3	-0.1771	4.98266	0.251411	4.99044	0.375894	4.97484	NA	NA	0.85943	6.2717e-07	0.801497	6.02409e-07	0.706996	6.53004e-07	NA	NA	0.934048	4.03978e-05	0.980472	9.02879e-05	0.956125	8.54938e-05	NA	NA
SUZ12	2.3253e-06	0.000157414	4.72288	Brain_Cortex	3.10848e-06	0.000409312	-4.66352	Cells_Cultured_fibroblasts	5.64976e-06	0.000562271	4.53909	NA	NA	NA	1	1	1	0	3	-0.1771	4.98266	0.251411	4.99044	-0.375894	-4.97484	NA	NA	0.85943	6.2717e-07	0.801497	6.02409e-07	0.706996	6.53004e-07	NA	NA	0.934048	4.03978e-05	0.980472	9.02879e-05	0.959645	7.20784e-05	NA	NA
SUZ12	2.3253e-06	0.000157414	4.72288	Brain_Cortex	3.10848e-06	0.000409312	-4.66352	Cells_EBV-transformed_lymphocytes	5.64976e-06	0.000505774	4.53909	NA	NA	NA	1	1	1	0	3	-0.1771	4.98266	0.251411	4.99044	-0.375894	-4.97484	NA	NA	0.85943	6.2717e-07	0.801497	6.02409e-07	0.706996	6.53004e-07	NA	NA	0.934048	4.03978e-05	0.980472	9.02879e-05	0.956273	5.90117e-05	NA	NA
SUZ12	2.3253e-06	0.000157414	4.72288	Brain_Cortex	3.10848e-06	0.000409312	-4.66352	Colon_Sigmoid	5.64976e-06	0.00056691	-4.53909	NA	NA	NA	1	1	1	0	3	-0.1771	4.98266	0.251411	4.99044	0.375894	4.97484	NA	NA	0.85943	6.2717e-07	0.801497	6.02409e-07	0.706996	6.53004e-07	NA	NA	0.934048	4.03978e-05	0.980472	9.02879e-05	0.960452	6.98128e-05	NA	NA
SUZ12	2.3253e-06	0.000157414	4.72288	Brain_Cortex	3.10848e-06	0.000409312	-4.66352	Esophagus_Mucosa	5.64976e-06	0.000628259	-4.53909	NA	NA	NA	1	1	1	0	3	-0.1771	4.98266	0.251411	4.99044	0.375894	4.97484	NA	NA	0.85943	6.2717e-07	0.801497	6.02409e-07	0.706996	6.53004e-07	NA	NA	0.934048	4.03978e-05	0.980472	9.02879e-05	0.954012	6.82476e-05	NA	NA
SUZ12	2.3253e-06	0.000157414	4.72288	Brain_Cortex	3.10848e-06	0.000409312	-4.66352	Heart_Left_Ventricle	5.64976e-06	0.000666052	4.53909	NA	NA	NA	1	1	1	0	3	-0.1771	4.98266	0.251411	4.99044	-0.375894	-4.97484	NA	NA	0.85943	6.2717e-07	0.801497	6.02409e-07	0.706996	6.53004e-07	NA	NA	0.934048	4.03978e-05	0.980472	9.02879e-05	0.965346	7.69242e-05	NA	NA
SUZ12	2.3253e-06	0.000157414	4.72288	Brain_Cortex	3.10848e-06	0.000409312	-4.66352	Lung	5.64976e-06	0.000555704	-4.53909	NA	NA	NA	1	1	1	0	3	-0.1771	4.98266	0.251411	4.99044	0.375894	4.97484	NA	NA	0.85943	6.2717e-07	0.801497	6.02409e-07	0.706996	6.53004e-07	NA	NA	0.934048	4.03978e-05	0.980472	9.02879e-05	0.960475	7.30991e-05	NA	NA
SUZ12	2.3253e-06	0.000157414	4.72288	Brain_Cortex	3.10848e-06	0.000409312	-4.66352	Minor_Salivary_Gland	5.64976e-06	0.0005804	-4.53909	NA	NA	NA	1	1	1	0	3	-0.1771	4.98266	0.251411	4.99044	0.375894	4.97484	NA	NA	0.85943	6.2717e-07	0.801497	6.02409e-07	0.706996	6.53004e-07	NA	NA	0.934048	4.03978e-05	0.980472	9.02879e-05	0.962122	7.17521e-05	NA	NA
SUZ12	2.3253e-06	0.000157414	4.72288	Brain_Cortex	3.10848e-06	0.000409312	-4.66352	Nerve_Tibial	5.64976e-06	0.000596366	-4.53909	NA	NA	NA	1	1	1	0	3	-0.1771	4.98266	0.251411	4.99044	0.375894	4.97484	NA	NA	0.85943	6.2717e-07	0.801497	6.02409e-07	0.706996	6.53004e-07	NA	NA	0.934048	4.03978e-05	0.980472	9.02879e-05	0.958621	7.3207e-05	NA	NA
SUZ12	2.3253e-06	0.000157414	4.72288	Brain_Cortex	3.10848e-06	0.000409312	-4.66352	Pancreas	5.64976e-06	0.000657922	-4.53909	NA	NA	NA	1	1	1	0	3	-0.1771	4.98266	0.251411	4.99044	0.375894	4.97484	NA	NA	0.85943	6.2717e-07	0.801497	6.02409e-07	0.706996	6.53004e-07	NA	NA	0.934048	4.03978e-05	0.980472	9.02879e-05	0.957185	7.68912e-05	NA	NA
SUZ12	2.3253e-06	0.000157414	4.72288	Brain_Cortex	3.10848e-06	0.000409312	-4.66352	Pituitary	5.64976e-06	0.000635742	-4.53909	NA	NA	NA	1	1	1	0	3	-0.1771	4.98266	0.251411	4.99044	0.375894	4.97484	NA	NA	0.85943	6.2717e-07	0.801497	6.02409e-07	0.706996	6.53004e-07	NA	NA	0.934048	4.03978e-05	0.980472	9.02879e-05	0.965136	7.3108e-05	NA	NA
SUZ12	2.3253e-06	0.000157414	4.72288	Brain_Cortex	3.10848e-06	0.000409312	-4.66352	Skin_Not_Sun_Exposed_Suprapubic	5.64976e-06	0.00063859	4.53909	NA	NA	NA	1	1	1	0	3	-0.1771	4.98266	0.251411	4.99044	-0.375894	-4.97484	NA	NA	0.85943	6.2717e-07	0.801497	6.02409e-07	0.706996	6.53004e-07	NA	NA	0.934048	4.03978e-05	0.980472	9.02879e-05	0.959833	6.93096e-05	NA	NA
SUZ12	2.3253e-06	0.000157414	4.72288	Brain_Cortex	3.10848e-06	0.000409312	-4.66352	Skin_Sun_Exposed_Lower_leg	5.64976e-06	0.00061571	-4.53909	NA	NA	NA	1	1	1	0	3	-0.1771	4.98266	0.251411	4.99044	0.375894	4.97484	NA	NA	0.85943	6.2717e-07	0.801497	6.02409e-07	0.706996	6.53004e-07	NA	NA	0.934048	4.03978e-05	0.980472	9.02879e-05	0.957957	6.86366e-05	NA	NA
SUZ12	2.3253e-06	0.000157414	4.72288	Brain_Cortex	3.10848e-06	0.000409312	-4.66352	Small_Intestine_Terminal_Ileum	5.64976e-06	0.000587502	-4.53909	NA	NA	NA	1	1	1	0	3	-0.1771	4.98266	0.251411	4.99044	0.375894	4.97484	NA	NA	0.85943	6.2717e-07	0.801497	6.02409e-07	0.706996	6.53004e-07	NA	NA	0.934048	4.03978e-05	0.980472	9.02879e-05	0.963753	7.01028e-05	NA	NA
SUZ12	2.3253e-06	0.000157414	4.72288	Brain_Cortex	3.10848e-06	0.000409312	-4.66352	Spleen	5.64976e-06	0.000592845	4.53909	NA	NA	NA	1	1	1	0	3	-0.1771	4.98266	0.251411	4.99044	-0.375894	-4.97484	NA	NA	0.85943	6.2717e-07	0.801497	6.02409e-07	0.706996	6.53004e-07	NA	NA	0.934048	4.03978e-05	0.980472	9.02879e-05	0.962451	6.69232e-05	NA	NA
SUZ12	2.3253e-06	0.000157414	4.72288	Brain_Cortex	3.10848e-06	0.000409312	-4.66352	Testis	5.64976e-06	0.000695703	-4.53909	NA	NA	NA	1	1	1	0	3	-0.1771	4.98266	0.251411	4.99044	0.375894	4.97484	NA	NA	0.85943	6.2717e-07	0.801497	6.02409e-07	0.706996	6.53004e-07	NA	NA	0.934048	4.03978e-05	0.980472	9.02879e-05	0.965138	8.58487e-05	NA	NA
SUZ12	2.3253e-06	0.000157414	4.72288	Brain_Cortex	3.10848e-06	0.000409312	-4.66352	Thyroid	5.64976e-06	0.000579261	-4.53909	NA	NA	NA	1	1	1	0	3	-0.1771	4.98266	0.251411	4.99044	0.375894	4.97484	NA	NA	0.85943	6.2717e-07	0.801497	6.02409e-07	0.706996	6.53004e-07	NA	NA	0.934048	4.03978e-05	0.980472	9.02879e-05	0.95859	7.08362e-05	NA	NA
SUZ12	2.3253e-06	0.000157414	4.72288	Brain_Cortex	3.10848e-06	0.000409312	-4.66352	Uterus	5.64976e-06	0.000611998	-4.53909	NA	NA	NA	1	1	1	0	3	-0.1771	4.98266	0.251411	4.99044	0.375894	4.97484	NA	NA	0.85943	6.2717e-07	0.801497	6.02409e-07	0.706996	6.53004e-07	NA	NA	0.934048	4.03978e-05	0.980472	9.02879e-05	0.961121	7.30121e-05	NA	NA
SUZ12	2.3253e-06	0.000157414	4.72288	Brain_Cortex	3.10848e-06	0.000409312	-4.66352	smultixcan	5.64976e-06	0.000549585	-1.1768	NA	NA	NA	1	1	1	0	3	-0.1771	4.98266	0.251411	4.99044	0.097454	1.28977	NA	NA	0.85943	6.2717e-07	0.801497	6.02409e-07	0.706996	6.53004e-07	NA	NA	0.934048	4.03978e-05	0.980472	9.02879e-05	0.954097	6.93016e-05	NA	NA
SUZ12	2.3253e-06	0.000157414	4.72288	Breast_Mammary_Tissue	3.10848e-06	0.000398515	-4.66352	Adipose_Subcutaneous	5.64976e-06	0.000601984	4.53909	NA	NA	NA	1	1	1	0	3	-0.1771	4.98266	0.251411	4.99044	-0.375894	-4.97484	NA	NA	0.85943	6.2717e-07	0.801497	6.02409e-07	0.706996	6.53004e-07	NA	NA	0.934048	4.03978e-05	0.976616	7.58553e-05	0.961863	7.28471e-05	NA	NA
SUZ12	2.3253e-06	0.000157414	4.72288	Breast_Mammary_Tissue	3.10848e-06	0.000398515	-4.66352	Artery_Aorta	5.64976e-06	0.000538843	4.53909	NA	NA	NA	1	1	1	0	3	-0.1771	4.98266	0.251411	4.99044	-0.375894	-4.97484	NA	NA	0.85943	6.2717e-07	0.801497	6.02409e-07	0.706996	6.53004e-07	NA	NA	0.934048	4.03978e-05	0.976616	7.58553e-05	0.960577	6.75806e-05	NA	NA
SUZ12	2.3253e-06	0.000157414	4.72288	Breast_Mammary_Tissue	3.10848e-06	0.000398515	-4.66352	Artery_Coronary	5.64976e-06	0.000617414	4.53909	NA	NA	NA	1	1	1	0	3	-0.1771	4.98266	0.251411	4.99044	-0.375894	-4.97484	NA	NA	0.85943	6.2717e-07	0.801497	6.02409e-07	0.706996	6.53004e-07	NA	NA	0.934048	4.03978e-05	0.976616	7.58553e-05	0.958744	7.7359e-05	NA	NA
SUZ12	2.3253e-06	0.000157414	4.72288	Breast_Mammary_Tissue	3.10848e-06	0.000398515	-4.66352	Brain_Amygdala	5.64976e-06	0.000725921	4.53909	NA	NA	NA	1	1	1	0	3	-0.1771	4.98266	0.251411	4.99044	-0.375894	-4.97484	NA	NA	0.85943	6.2717e-07	0.801497	6.02409e-07	0.706996	6.53004e-07	NA	NA	0.934048	4.03978e-05	0.976616	7.58553e-05	0.971258	8.71968e-05	NA	NA
SUZ12	2.3253e-06	0.000157414	4.72288	Breast_Mammary_Tissue	3.10848e-06	0.000398515	-4.66352	Brain_Anterior_cingulate_cortex_BA24	5.64976e-06	0.000610619	-4.53909	NA	NA	NA	1	1	1	0	3	-0.1771	4.98266	0.251411	4.99044	0.375894	4.97484	NA	NA	0.85943	6.2717e-07	0.801497	6.02409e-07	0.706996	6.53004e-07	NA	NA	0.934048	4.03978e-05	0.976616	7.58553e-05	0.955915	7.85758e-05	NA	NA
SUZ12	2.3253e-06	0.000157414	4.72288	Breast_Mammary_Tissue	3.10848e-06	0.000398515	-4.66352	Brain_Cerebellar_Hemisphere	5.64976e-06	0.000555493	-4.53909	NA	NA	NA	1	1	1	0	3	-0.1771	4.98266	0.251411	4.99044	0.375894	4.97484	NA	NA	0.85943	6.2717e-07	0.801497	6.02409e-07	0.706996	6.53004e-07	NA	NA	0.934048	4.03978e-05	0.976616	7.58553e-05	0.957375	6.47013e-05	NA	NA
SUZ12	2.3253e-06	0.000157414	4.72288	Breast_Mammary_Tissue	3.10848e-06	0.000398515	-4.66352	Brain_Cortex	5.64976e-06	0.000625668	-4.53909	NA	NA	NA	1	1	1	0	3	-0.1771	4.98266	0.251411	4.99044	0.375894	4.97484	NA	NA	0.85943	6.2717e-07	0.801497	6.02409e-07	0.706996	6.53004e-07	NA	NA	0.934048	4.03978e-05	0.976616	7.58553e-05	0.961868	6.87822e-05	NA	NA
SUZ12	2.3253e-06	0.000157414	4.72288	Breast_Mammary_Tissue	3.10848e-06	0.000398515	-4.66352	Brain_Frontal_Cortex_BA9	5.64976e-06	0.000634828	4.53909	NA	NA	NA	1	1	1	0	3	-0.1771	4.98266	0.251411	4.99044	-0.375894	-4.97484	NA	NA	0.85943	6.2717e-07	0.801497	6.02409e-07	0.706996	6.53004e-07	NA	NA	0.934048	4.03978e-05	0.976616	7.58553e-05	0.959935	7.51105e-05	NA	NA
SUZ12	2.3253e-06	0.000157414	4.72288	Breast_Mammary_Tissue	3.10848e-06	0.000398515	-4.66352	Brain_Hypothalamus	5.64976e-06	0.000646846	-4.53909	NA	NA	NA	1	1	1	0	3	-0.1771	4.98266	0.251411	4.99044	0.375894	4.97484	NA	NA	0.85943	6.2717e-07	0.801497	6.02409e-07	0.706996	6.53004e-07	NA	NA	0.934048	4.03978e-05	0.976616	7.58553e-05	0.964722	8.05099e-05	NA	NA
SUZ12	2.3253e-06	0.000157414	4.72288	Breast_Mammary_Tissue	3.10848e-06	0.000398515	-4.66352	Brain_Spinal_cord_cervical_c-1	5.64976e-06	0.000643599	-4.53909	NA	NA	NA	1	1	1	0	3	-0.1771	4.98266	0.251411	4.99044	0.375894	4.97484	NA	NA	0.85943	6.2717e-07	0.801497	6.02409e-07	0.706996	6.53004e-07	NA	NA	0.934048	4.03978e-05	0.976616	7.58553e-05	0.956125	8.54938e-05	NA	NA
SUZ12	2.3253e-06	0.000157414	4.72288	Breast_Mammary_Tissue	3.10848e-06	0.000398515	-4.66352	Cells_Cultured_fibroblasts	5.64976e-06	0.000562271	4.53909	NA	NA	NA	1	1	1	0	3	-0.1771	4.98266	0.251411	4.99044	-0.375894	-4.97484	NA	NA	0.85943	6.2717e-07	0.801497	6.02409e-07	0.706996	6.53004e-07	NA	NA	0.934048	4.03978e-05	0.976616	7.58553e-05	0.959645	7.20784e-05	NA	NA
SUZ12	2.3253e-06	0.000157414	4.72288	Breast_Mammary_Tissue	3.10848e-06	0.000398515	-4.66352	Cells_EBV-transformed_lymphocytes	5.64976e-06	0.000505774	4.53909	NA	NA	NA	1	1	1	0	3	-0.1771	4.98266	0.251411	4.99044	-0.375894	-4.97484	NA	NA	0.85943	6.2717e-07	0.801497	6.02409e-07	0.706996	6.53004e-07	NA	NA	0.934048	4.03978e-05	0.976616	7.58553e-05	0.956273	5.90117e-05	NA	NA
SUZ12	2.3253e-06	0.000157414	4.72288	Breast_Mammary_Tissue	3.10848e-06	0.000398515	-4.66352	Colon_Sigmoid	5.64976e-06	0.00056691	-4.53909	NA	NA	NA	1	1	1	0	3	-0.1771	4.98266	0.251411	4.99044	0.375894	4.97484	NA	NA	0.85943	6.2717e-07	0.801497	6.02409e-07	0.706996	6.53004e-07	NA	NA	0.934048	4.03978e-05	0.976616	7.58553e-05	0.960452	6.98128e-05	NA	NA
SUZ12	2.3253e-06	0.000157414	4.72288	Breast_Mammary_Tissue	3.10848e-06	0.000398515	-4.66352	Esophagus_Mucosa	5.64976e-06	0.000628259	-4.53909	NA	NA	NA	1	1	1	0	3	-0.1771	4.98266	0.251411	4.99044	0.375894	4.97484	NA	NA	0.85943	6.2717e-07	0.801497	6.02409e-07	0.706996	6.53004e-07	NA	NA	0.934048	4.03978e-05	0.976616	7.58553e-05	0.954012	6.82476e-05	NA	NA
SUZ12	2.3253e-06	0.000157414	4.72288	Breast_Mammary_Tissue	3.10848e-06	0.000398515	-4.66352	Heart_Left_Ventricle	5.64976e-06	0.000666052	4.53909	NA	NA	NA	1	1	1	0	3	-0.1771	4.98266	0.251411	4.99044	-0.375894	-4.97484	NA	NA	0.85943	6.2717e-07	0.801497	6.02409e-07	0.706996	6.53004e-07	NA	NA	0.934048	4.03978e-05	0.976616	7.58553e-05	0.965346	7.69242e-05	NA	NA
SUZ12	2.3253e-06	0.000157414	4.72288	Breast_Mammary_Tissue	3.10848e-06	0.000398515	-4.66352	Lung	5.64976e-06	0.000555704	-4.53909	NA	NA	NA	1	1	1	0	3	-0.1771	4.98266	0.251411	4.99044	0.375894	4.97484	NA	NA	0.85943	6.2717e-07	0.801497	6.02409e-07	0.706996	6.53004e-07	NA	NA	0.934048	4.03978e-05	0.976616	7.58553e-05	0.960475	7.30991e-05	NA	NA
SUZ12	2.3253e-06	0.000157414	4.72288	Breast_Mammary_Tissue	3.10848e-06	0.000398515	-4.66352	Minor_Salivary_Gland	5.64976e-06	0.0005804	-4.53909	NA	NA	NA	1	1	1	0	3	-0.1771	4.98266	0.251411	4.99044	0.375894	4.97484	NA	NA	0.85943	6.2717e-07	0.801497	6.02409e-07	0.706996	6.53004e-07	NA	NA	0.934048	4.03978e-05	0.976616	7.58553e-05	0.962122	7.17521e-05	NA	NA
SUZ12	2.3253e-06	0.000157414	4.72288	Breast_Mammary_Tissue	3.10848e-06	0.000398515	-4.66352	Nerve_Tibial	5.64976e-06	0.000596366	-4.53909	NA	NA	NA	1	1	1	0	3	-0.1771	4.98266	0.251411	4.99044	0.375894	4.97484	NA	NA	0.85943	6.2717e-07	0.801497	6.02409e-07	0.706996	6.53004e-07	NA	NA	0.934048	4.03978e-05	0.976616	7.58553e-05	0.958621	7.3207e-05	NA	NA
SUZ12	2.3253e-06	0.000157414	4.72288	Breast_Mammary_Tissue	3.10848e-06	0.000398515	-4.66352	Pancreas	5.64976e-06	0.000657922	-4.53909	NA	NA	NA	1	1	1	0	3	-0.1771	4.98266	0.251411	4.99044	0.375894	4.97484	NA	NA	0.85943	6.2717e-07	0.801497	6.02409e-07	0.706996	6.53004e-07	NA	NA	0.934048	4.03978e-05	0.976616	7.58553e-05	0.957185	7.68912e-05	NA	NA
SUZ12	2.3253e-06	0.000157414	4.72288	Breast_Mammary_Tissue	3.10848e-06	0.000398515	-4.66352	Pituitary	5.64976e-06	0.000635742	-4.53909	NA	NA	NA	1	1	1	0	3	-0.1771	4.98266	0.251411	4.99044	0.375894	4.97484	NA	NA	0.85943	6.2717e-07	0.801497	6.02409e-07	0.706996	6.53004e-07	NA	NA	0.934048	4.03978e-05	0.976616	7.58553e-05	0.965136	7.3108e-05	NA	NA
SUZ12	2.3253e-06	0.000157414	4.72288	Breast_Mammary_Tissue	3.10848e-06	0.000398515	-4.66352	Skin_Not_Sun_Exposed_Suprapubic	5.64976e-06	0.00063859	4.53909	NA	NA	NA	1	1	1	0	3	-0.1771	4.98266	0.251411	4.99044	-0.375894	-4.97484	NA	NA	0.85943	6.2717e-07	0.801497	6.02409e-07	0.706996	6.53004e-07	NA	NA	0.934048	4.03978e-05	0.976616	7.58553e-05	0.959833	6.93096e-05	NA	NA
SUZ12	2.3253e-06	0.000157414	4.72288	Breast_Mammary_Tissue	3.10848e-06	0.000398515	-4.66352	Skin_Sun_Exposed_Lower_leg	5.64976e-06	0.00061571	-4.53909	NA	NA	NA	1	1	1	0	3	-0.1771	4.98266	0.251411	4.99044	0.375894	4.97484	NA	NA	0.85943	6.2717e-07	0.801497	6.02409e-07	0.706996	6.53004e-07	NA	NA	0.934048	4.03978e-05	0.976616	7.58553e-05	0.957957	6.86366e-05	NA	NA
SUZ12	2.3253e-06	0.000157414	4.72288	Breast_Mammary_Tissue	3.10848e-06	0.000398515	-4.66352	Small_Intestine_Terminal_Ileum	5.64976e-06	0.000587502	-4.53909	NA	NA	NA	1	1	1	0	3	-0.1771	4.98266	0.251411	4.99044	0.375894	4.97484	NA	NA	0.85943	6.2717e-07	0.801497	6.02409e-07	0.706996	6.53004e-07	NA	NA	0.934048	4.03978e-05	0.976616	7.58553e-05	0.963753	7.01028e-05	NA	NA
SUZ12	2.3253e-06	0.000157414	4.72288	Breast_Mammary_Tissue	3.10848e-06	0.000398515	-4.66352	Spleen	5.64976e-06	0.000592845	4.53909	NA	NA	NA	1	1	1	0	3	-0.1771	4.98266	0.251411	4.99044	-0.375894	-4.97484	NA	NA	0.85943	6.2717e-07	0.801497	6.02409e-07	0.706996	6.53004e-07	NA	NA	0.934048	4.03978e-05	0.976616	7.58553e-05	0.962451	6.69232e-05	NA	NA
SUZ12	2.3253e-06	0.000157414	4.72288	Breast_Mammary_Tissue	3.10848e-06	0.000398515	-4.66352	Testis	5.64976e-06	0.000695703	-4.53909	NA	NA	NA	1	1	1	0	3	-0.1771	4.98266	0.251411	4.99044	0.375894	4.97484	NA	NA	0.85943	6.2717e-07	0.801497	6.02409e-07	0.706996	6.53004e-07	NA	NA	0.934048	4.03978e-05	0.976616	7.58553e-05	0.965138	8.58487e-05	NA	NA
SUZ12	2.3253e-06	0.000157414	4.72288	Breast_Mammary_Tissue	3.10848e-06	0.000398515	-4.66352	Thyroid	5.64976e-06	0.000579261	-4.53909	NA	NA	NA	1	1	1	0	3	-0.1771	4.98266	0.251411	4.99044	0.375894	4.97484	NA	NA	0.85943	6.2717e-07	0.801497	6.02409e-07	0.706996	6.53004e-07	NA	NA	0.934048	4.03978e-05	0.976616	7.58553e-05	0.95859	7.08362e-05	NA	NA
SUZ12	2.3253e-06	0.000157414	4.72288	Breast_Mammary_Tissue	3.10848e-06	0.000398515	-4.66352	Uterus	5.64976e-06	0.000611998	-4.53909	NA	NA	NA	1	1	1	0	3	-0.1771	4.98266	0.251411	4.99044	0.375894	4.97484	NA	NA	0.85943	6.2717e-07	0.801497	6.02409e-07	0.706996	6.53004e-07	NA	NA	0.934048	4.03978e-05	0.976616	7.58553e-05	0.961121	7.30121e-05	NA	NA
SUZ12	2.3253e-06	0.000157414	4.72288	Breast_Mammary_Tissue	3.10848e-06	0.000398515	-4.66352	smultixcan	5.64976e-06	0.000549585	-1.1768	NA	NA	NA	1	1	1	0	3	-0.1771	4.98266	0.251411	4.99044	0.097454	1.28977	NA	NA	0.85943	6.2717e-07	0.801497	6.02409e-07	0.706996	6.53004e-07	NA	NA	0.934048	4.03978e-05	0.976616	7.58553e-05	0.954097	6.93016e-05	NA	NA
SUZ12	2.3253e-06	0.000157414	4.72288	Esophagus_Muscularis	3.10848e-06	0.000348384	-4.66352	Adipose_Subcutaneous	5.64976e-06	0.000601984	4.53909	NA	NA	NA	1	1	1	0	3	-0.1771	4.98266	0.251411	4.99044	-0.375894	-4.97484	NA	NA	0.85943	6.2717e-07	0.801497	6.02409e-07	0.706996	6.53004e-07	NA	NA	0.934048	4.03978e-05	0.973511	7.12014e-05	0.961863	7.28471e-05	NA	NA
SUZ12	2.3253e-06	0.000157414	4.72288	Esophagus_Muscularis	3.10848e-06	0.000348384	-4.66352	Artery_Aorta	5.64976e-06	0.000538843	4.53909	NA	NA	NA	1	1	1	0	3	-0.1771	4.98266	0.251411	4.99044	-0.375894	-4.97484	NA	NA	0.85943	6.2717e-07	0.801497	6.02409e-07	0.706996	6.53004e-07	NA	NA	0.934048	4.03978e-05	0.973511	7.12014e-05	0.960577	6.75806e-05	NA	NA
SUZ12	2.3253e-06	0.000157414	4.72288	Esophagus_Muscularis	3.10848e-06	0.000348384	-4.66352	Artery_Coronary	5.64976e-06	0.000617414	4.53909	NA	NA	NA	1	1	1	0	3	-0.1771	4.98266	0.251411	4.99044	-0.375894	-4.97484	NA	NA	0.85943	6.2717e-07	0.801497	6.02409e-07	0.706996	6.53004e-07	NA	NA	0.934048	4.03978e-05	0.973511	7.12014e-05	0.958744	7.7359e-05	NA	NA
SUZ12	2.3253e-06	0.000157414	4.72288	Esophagus_Muscularis	3.10848e-06	0.000348384	-4.66352	Brain_Amygdala	5.64976e-06	0.000725921	4.53909	NA	NA	NA	1	1	1	0	3	-0.1771	4.98266	0.251411	4.99044	-0.375894	-4.97484	NA	NA	0.85943	6.2717e-07	0.801497	6.02409e-07	0.706996	6.53004e-07	NA	NA	0.934048	4.03978e-05	0.973511	7.12014e-05	0.971258	8.71968e-05	NA	NA
SUZ12	2.3253e-06	0.000157414	4.72288	Esophagus_Muscularis	3.10848e-06	0.000348384	-4.66352	Brain_Anterior_cingulate_cortex_BA24	5.64976e-06	0.000610619	-4.53909	NA	NA	NA	1	1	1	0	3	-0.1771	4.98266	0.251411	4.99044	0.375894	4.97484	NA	NA	0.85943	6.2717e-07	0.801497	6.02409e-07	0.706996	6.53004e-07	NA	NA	0.934048	4.03978e-05	0.973511	7.12014e-05	0.955915	7.85758e-05	NA	NA
SUZ12	2.3253e-06	0.000157414	4.72288	Esophagus_Muscularis	3.10848e-06	0.000348384	-4.66352	Brain_Cerebellar_Hemisphere	5.64976e-06	0.000555493	-4.53909	NA	NA	NA	1	1	1	0	3	-0.1771	4.98266	0.251411	4.99044	0.375894	4.97484	NA	NA	0.85943	6.2717e-07	0.801497	6.02409e-07	0.706996	6.53004e-07	NA	NA	0.934048	4.03978e-05	0.973511	7.12014e-05	0.957375	6.47013e-05	NA	NA
SUZ12	2.3253e-06	0.000157414	4.72288	Esophagus_Muscularis	3.10848e-06	0.000348384	-4.66352	Brain_Cortex	5.64976e-06	0.000625668	-4.53909	NA	NA	NA	1	1	1	0	3	-0.1771	4.98266	0.251411	4.99044	0.375894	4.97484	NA	NA	0.85943	6.2717e-07	0.801497	6.02409e-07	0.706996	6.53004e-07	NA	NA	0.934048	4.03978e-05	0.973511	7.12014e-05	0.961868	6.87822e-05	NA	NA
SUZ12	2.3253e-06	0.000157414	4.72288	Esophagus_Muscularis	3.10848e-06	0.000348384	-4.66352	Brain_Frontal_Cortex_BA9	5.64976e-06	0.000634828	4.53909	NA	NA	NA	1	1	1	0	3	-0.1771	4.98266	0.251411	4.99044	-0.375894	-4.97484	NA	NA	0.85943	6.2717e-07	0.801497	6.02409e-07	0.706996	6.53004e-07	NA	NA	0.934048	4.03978e-05	0.973511	7.12014e-05	0.959935	7.51105e-05	NA	NA
SUZ12	2.3253e-06	0.000157414	4.72288	Esophagus_Muscularis	3.10848e-06	0.000348384	-4.66352	Brain_Hypothalamus	5.64976e-06	0.000646846	-4.53909	NA	NA	NA	1	1	1	0	3	-0.1771	4.98266	0.251411	4.99044	0.375894	4.97484	NA	NA	0.85943	6.2717e-07	0.801497	6.02409e-07	0.706996	6.53004e-07	NA	NA	0.934048	4.03978e-05	0.973511	7.12014e-05	0.964722	8.05099e-05	NA	NA
SUZ12	2.3253e-06	0.000157414	4.72288	Esophagus_Muscularis	3.10848e-06	0.000348384	-4.66352	Brain_Spinal_cord_cervical_c-1	5.64976e-06	0.000643599	-4.53909	NA	NA	NA	1	1	1	0	3	-0.1771	4.98266	0.251411	4.99044	0.375894	4.97484	NA	NA	0.85943	6.2717e-07	0.801497	6.02409e-07	0.706996	6.53004e-07	NA	NA	0.934048	4.03978e-05	0.973511	7.12014e-05	0.956125	8.54938e-05	NA	NA
SUZ12	2.3253e-06	0.000157414	4.72288	Esophagus_Muscularis	3.10848e-06	0.000348384	-4.66352	Cells_Cultured_fibroblasts	5.64976e-06	0.000562271	4.53909	NA	NA	NA	1	1	1	0	3	-0.1771	4.98266	0.251411	4.99044	-0.375894	-4.97484	NA	NA	0.85943	6.2717e-07	0.801497	6.02409e-07	0.706996	6.53004e-07	NA	NA	0.934048	4.03978e-05	0.973511	7.12014e-05	0.959645	7.20784e-05	NA	NA
SUZ12	2.3253e-06	0.000157414	4.72288	Esophagus_Muscularis	3.10848e-06	0.000348384	-4.66352	Cells_EBV-transformed_lymphocytes	5.64976e-06	0.000505774	4.53909	NA	NA	NA	1	1	1	0	3	-0.1771	4.98266	0.251411	4.99044	-0.375894	-4.97484	NA	NA	0.85943	6.2717e-07	0.801497	6.02409e-07	0.706996	6.53004e-07	NA	NA	0.934048	4.03978e-05	0.973511	7.12014e-05	0.956273	5.90117e-05	NA	NA
SUZ12	2.3253e-06	0.000157414	4.72288	Esophagus_Muscularis	3.10848e-06	0.000348384	-4.66352	Colon_Sigmoid	5.64976e-06	0.00056691	-4.53909	NA	NA	NA	1	1	1	0	3	-0.1771	4.98266	0.251411	4.99044	0.375894	4.97484	NA	NA	0.85943	6.2717e-07	0.801497	6.02409e-07	0.706996	6.53004e-07	NA	NA	0.934048	4.03978e-05	0.973511	7.12014e-05	0.960452	6.98128e-05	NA	NA
SUZ12	2.3253e-06	0.000157414	4.72288	Esophagus_Muscularis	3.10848e-06	0.000348384	-4.66352	Esophagus_Mucosa	5.64976e-06	0.000628259	-4.53909	NA	NA	NA	1	1	1	0	3	-0.1771	4.98266	0.251411	4.99044	0.375894	4.97484	NA	NA	0.85943	6.2717e-07	0.801497	6.02409e-07	0.706996	6.53004e-07	NA	NA	0.934048	4.03978e-05	0.973511	7.12014e-05	0.954012	6.82476e-05	NA	NA
SUZ12	2.3253e-06	0.000157414	4.72288	Esophagus_Muscularis	3.10848e-06	0.000348384	-4.66352	Heart_Left_Ventricle	5.64976e-06	0.000666052	4.53909	NA	NA	NA	1	1	1	0	3	-0.1771	4.98266	0.251411	4.99044	-0.375894	-4.97484	NA	NA	0.85943	6.2717e-07	0.801497	6.02409e-07	0.706996	6.53004e-07	NA	NA	0.934048	4.03978e-05	0.973511	7.12014e-05	0.965346	7.69242e-05	NA	NA
SUZ12	2.3253e-06	0.000157414	4.72288	Esophagus_Muscularis	3.10848e-06	0.000348384	-4.66352	Lung	5.64976e-06	0.000555704	-4.53909	NA	NA	NA	1	1	1	0	3	-0.1771	4.98266	0.251411	4.99044	0.375894	4.97484	NA	NA	0.85943	6.2717e-07	0.801497	6.02409e-07	0.706996	6.53004e-07	NA	NA	0.934048	4.03978e-05	0.973511	7.12014e-05	0.960475	7.30991e-05	NA	NA
SUZ12	2.3253e-06	0.000157414	4.72288	Esophagus_Muscularis	3.10848e-06	0.000348384	-4.66352	Minor_Salivary_Gland	5.64976e-06	0.0005804	-4.53909	NA	NA	NA	1	1	1	0	3	-0.1771	4.98266	0.251411	4.99044	0.375894	4.97484	NA	NA	0.85943	6.2717e-07	0.801497	6.02409e-07	0.706996	6.53004e-07	NA	NA	0.934048	4.03978e-05	0.973511	7.12014e-05	0.962122	7.17521e-05	NA	NA
SUZ12	2.3253e-06	0.000157414	4.72288	Esophagus_Muscularis	3.10848e-06	0.000348384	-4.66352	Nerve_Tibial	5.64976e-06	0.000596366	-4.53909	NA	NA	NA	1	1	1	0	3	-0.1771	4.98266	0.251411	4.99044	0.375894	4.97484	NA	NA	0.85943	6.2717e-07	0.801497	6.02409e-07	0.706996	6.53004e-07	NA	NA	0.934048	4.03978e-05	0.973511	7.12014e-05	0.958621	7.3207e-05	NA	NA
SUZ12	2.3253e-06	0.000157414	4.72288	Esophagus_Muscularis	3.10848e-06	0.000348384	-4.66352	Pancreas	5.64976e-06	0.000657922	-4.53909	NA	NA	NA	1	1	1	0	3	-0.1771	4.98266	0.251411	4.99044	0.375894	4.97484	NA	NA	0.85943	6.2717e-07	0.801497	6.02409e-07	0.706996	6.53004e-07	NA	NA	0.934048	4.03978e-05	0.973511	7.12014e-05	0.957185	7.68912e-05	NA	NA
SUZ12	2.3253e-06	0.000157414	4.72288	Esophagus_Muscularis	3.10848e-06	0.000348384	-4.66352	Pituitary	5.64976e-06	0.000635742	-4.53909	NA	NA	NA	1	1	1	0	3	-0.1771	4.98266	0.251411	4.99044	0.375894	4.97484	NA	NA	0.85943	6.2717e-07	0.801497	6.02409e-07	0.706996	6.53004e-07	NA	NA	0.934048	4.03978e-05	0.973511	7.12014e-05	0.965136	7.3108e-05	NA	NA
SUZ12	2.3253e-06	0.000157414	4.72288	Esophagus_Muscularis	3.10848e-06	0.000348384	-4.66352	Skin_Not_Sun_Exposed_Suprapubic	5.64976e-06	0.00063859	4.53909	NA	NA	NA	1	1	1	0	3	-0.1771	4.98266	0.251411	4.99044	-0.375894	-4.97484	NA	NA	0.85943	6.2717e-07	0.801497	6.02409e-07	0.706996	6.53004e-07	NA	NA	0.934048	4.03978e-05	0.973511	7.12014e-05	0.959833	6.93096e-05	NA	NA
SUZ12	2.3253e-06	0.000157414	4.72288	Esophagus_Muscularis	3.10848e-06	0.000348384	-4.66352	Skin_Sun_Exposed_Lower_leg	5.64976e-06	0.00061571	-4.53909	NA	NA	NA	1	1	1	0	3	-0.1771	4.98266	0.251411	4.99044	0.375894	4.97484	NA	NA	0.85943	6.2717e-07	0.801497	6.02409e-07	0.706996	6.53004e-07	NA	NA	0.934048	4.03978e-05	0.973511	7.12014e-05	0.957957	6.86366e-05	NA	NA
SUZ12	2.3253e-06	0.000157414	4.72288	Esophagus_Muscularis	3.10848e-06	0.000348384	-4.66352	Small_Intestine_Terminal_Ileum	5.64976e-06	0.000587502	-4.53909	NA	NA	NA	1	1	1	0	3	-0.1771	4.98266	0.251411	4.99044	0.375894	4.97484	NA	NA	0.85943	6.2717e-07	0.801497	6.02409e-07	0.706996	6.53004e-07	NA	NA	0.934048	4.03978e-05	0.973511	7.12014e-05	0.963753	7.01028e-05	NA	NA
SUZ12	2.3253e-06	0.000157414	4.72288	Esophagus_Muscularis	3.10848e-06	0.000348384	-4.66352	Spleen	5.64976e-06	0.000592845	4.53909	NA	NA	NA	1	1	1	0	3	-0.1771	4.98266	0.251411	4.99044	-0.375894	-4.97484	NA	NA	0.85943	6.2717e-07	0.801497	6.02409e-07	0.706996	6.53004e-07	NA	NA	0.934048	4.03978e-05	0.973511	7.12014e-05	0.962451	6.69232e-05	NA	NA
SUZ12	2.3253e-06	0.000157414	4.72288	Esophagus_Muscularis	3.10848e-06	0.000348384	-4.66352	Testis	5.64976e-06	0.000695703	-4.53909	NA	NA	NA	1	1	1	0	3	-0.1771	4.98266	0.251411	4.99044	0.375894	4.97484	NA	NA	0.85943	6.2717e-07	0.801497	6.02409e-07	0.706996	6.53004e-07	NA	NA	0.934048	4.03978e-05	0.973511	7.12014e-05	0.965138	8.58487e-05	NA	NA
SUZ12	2.3253e-06	0.000157414	4.72288	Esophagus_Muscularis	3.10848e-06	0.000348384	-4.66352	Thyroid	5.64976e-06	0.000579261	-4.53909	NA	NA	NA	1	1	1	0	3	-0.1771	4.98266	0.251411	4.99044	0.375894	4.97484	NA	NA	0.85943	6.2717e-07	0.801497	6.02409e-07	0.706996	6.53004e-07	NA	NA	0.934048	4.03978e-05	0.973511	7.12014e-05	0.95859	7.08362e-05	NA	NA
SUZ12	2.3253e-06	0.000157414	4.72288	Esophagus_Muscularis	3.10848e-06	0.000348384	-4.66352	Uterus	5.64976e-06	0.000611998	-4.53909	NA	NA	NA	1	1	1	0	3	-0.1771	4.98266	0.251411	4.99044	0.375894	4.97484	NA	NA	0.85943	6.2717e-07	0.801497	6.02409e-07	0.706996	6.53004e-07	NA	NA	0.934048	4.03978e-05	0.973511	7.12014e-05	0.961121	7.30121e-05	NA	NA
SUZ12	2.3253e-06	0.000157414	4.72288	Esophagus_Muscularis	3.10848e-06	0.000348384	-4.66352	smultixcan	5.64976e-06	0.000549585	-1.1768	NA	NA	NA	1	1	1	0	3	-0.1771	4.98266	0.251411	4.99044	0.097454	1.28977	NA	NA	0.85943	6.2717e-07	0.801497	6.02409e-07	0.706996	6.53004e-07	NA	NA	0.934048	4.03978e-05	0.973511	7.12014e-05	0.954097	6.93016e-05	NA	NA
SUZ12	2.3253e-06	0.000157414	4.72288	Heart_Atrial_Appendage	3.10848e-06	0.000371502	-4.66352	Adipose_Subcutaneous	5.64976e-06	0.000601984	4.53909	NA	NA	NA	1	1	1	0	3	-0.1771	4.98266	0.251411	4.99044	-0.375894	-4.97484	NA	NA	0.85943	6.2717e-07	0.801497	6.02409e-07	0.706996	6.53004e-07	NA	NA	0.934048	4.03978e-05	0.974556	7.68674e-05	0.961863	7.28471e-05	NA	NA
SUZ12	2.3253e-06	0.000157414	4.72288	Heart_Atrial_Appendage	3.10848e-06	0.000371502	-4.66352	Artery_Aorta	5.64976e-06	0.000538843	4.53909	NA	NA	NA	1	1	1	0	3	-0.1771	4.98266	0.251411	4.99044	-0.375894	-4.97484	NA	NA	0.85943	6.2717e-07	0.801497	6.02409e-07	0.706996	6.53004e-07	NA	NA	0.934048	4.03978e-05	0.974556	7.68674e-05	0.960577	6.75806e-05	NA	NA
SUZ12	2.3253e-06	0.000157414	4.72288	Heart_Atrial_Appendage	3.10848e-06	0.000371502	-4.66352	Artery_Coronary	5.64976e-06	0.000617414	4.53909	NA	NA	NA	1	1	1	0	3	-0.1771	4.98266	0.251411	4.99044	-0.375894	-4.97484	NA	NA	0.85943	6.2717e-07	0.801497	6.02409e-07	0.706996	6.53004e-07	NA	NA	0.934048	4.03978e-05	0.974556	7.68674e-05	0.958744	7.7359e-05	NA	NA
SUZ12	2.3253e-06	0.000157414	4.72288	Heart_Atrial_Appendage	3.10848e-06	0.000371502	-4.66352	Brain_Amygdala	5.64976e-06	0.000725921	4.53909	NA	NA	NA	1	1	1	0	3	-0.1771	4.98266	0.251411	4.99044	-0.375894	-4.97484	NA	NA	0.85943	6.2717e-07	0.801497	6.02409e-07	0.706996	6.53004e-07	NA	NA	0.934048	4.03978e-05	0.974556	7.68674e-05	0.971258	8.71968e-05	NA	NA
SUZ12	2.3253e-06	0.000157414	4.72288	Heart_Atrial_Appendage	3.10848e-06	0.000371502	-4.66352	Brain_Anterior_cingulate_cortex_BA24	5.64976e-06	0.000610619	-4.53909	NA	NA	NA	1	1	1	0	3	-0.1771	4.98266	0.251411	4.99044	0.375894	4.97484	NA	NA	0.85943	6.2717e-07	0.801497	6.02409e-07	0.706996	6.53004e-07	NA	NA	0.934048	4.03978e-05	0.974556	7.68674e-05	0.955915	7.85758e-05	NA	NA
SUZ12	2.3253e-06	0.000157414	4.72288	Heart_Atrial_Appendage	3.10848e-06	0.000371502	-4.66352	Brain_Cerebellar_Hemisphere	5.64976e-06	0.000555493	-4.53909	NA	NA	NA	1	1	1	0	3	-0.1771	4.98266	0.251411	4.99044	0.375894	4.97484	NA	NA	0.85943	6.2717e-07	0.801497	6.02409e-07	0.706996	6.53004e-07	NA	NA	0.934048	4.03978e-05	0.974556	7.68674e-05	0.957375	6.47013e-05	NA	NA
SUZ12	2.3253e-06	0.000157414	4.72288	Heart_Atrial_Appendage	3.10848e-06	0.000371502	-4.66352	Brain_Cortex	5.64976e-06	0.000625668	-4.53909	NA	NA	NA	1	1	1	0	3	-0.1771	4.98266	0.251411	4.99044	0.375894	4.97484	NA	NA	0.85943	6.2717e-07	0.801497	6.02409e-07	0.706996	6.53004e-07	NA	NA	0.934048	4.03978e-05	0.974556	7.68674e-05	0.961868	6.87822e-05	NA	NA
SUZ12	2.3253e-06	0.000157414	4.72288	Heart_Atrial_Appendage	3.10848e-06	0.000371502	-4.66352	Brain_Frontal_Cortex_BA9	5.64976e-06	0.000634828	4.53909	NA	NA	NA	1	1	1	0	3	-0.1771	4.98266	0.251411	4.99044	-0.375894	-4.97484	NA	NA	0.85943	6.2717e-07	0.801497	6.02409e-07	0.706996	6.53004e-07	NA	NA	0.934048	4.03978e-05	0.974556	7.68674e-05	0.959935	7.51105e-05	NA	NA
SUZ12	2.3253e-06	0.000157414	4.72288	Heart_Atrial_Appendage	3.10848e-06	0.000371502	-4.66352	Brain_Hypothalamus	5.64976e-06	0.000646846	-4.53909	NA	NA	NA	1	1	1	0	3	-0.1771	4.98266	0.251411	4.99044	0.375894	4.97484	NA	NA	0.85943	6.2717e-07	0.801497	6.02409e-07	0.706996	6.53004e-07	NA	NA	0.934048	4.03978e-05	0.974556	7.68674e-05	0.964722	8.05099e-05	NA	NA
SUZ12	2.3253e-06	0.000157414	4.72288	Heart_Atrial_Appendage	3.10848e-06	0.000371502	-4.66352	Brain_Spinal_cord_cervical_c-1	5.64976e-06	0.000643599	-4.53909	NA	NA	NA	1	1	1	0	3	-0.1771	4.98266	0.251411	4.99044	0.375894	4.97484	NA	NA	0.85943	6.2717e-07	0.801497	6.02409e-07	0.706996	6.53004e-07	NA	NA	0.934048	4.03978e-05	0.974556	7.68674e-05	0.956125	8.54938e-05	NA	NA
SUZ12	2.3253e-06	0.000157414	4.72288	Heart_Atrial_Appendage	3.10848e-06	0.000371502	-4.66352	Cells_Cultured_fibroblasts	5.64976e-06	0.000562271	4.53909	NA	NA	NA	1	1	1	0	3	-0.1771	4.98266	0.251411	4.99044	-0.375894	-4.97484	NA	NA	0.85943	6.2717e-07	0.801497	6.02409e-07	0.706996	6.53004e-07	NA	NA	0.934048	4.03978e-05	0.974556	7.68674e-05	0.959645	7.20784e-05	NA	NA
SUZ12	2.3253e-06	0.000157414	4.72288	Heart_Atrial_Appendage	3.10848e-06	0.000371502	-4.66352	Cells_EBV-transformed_lymphocytes	5.64976e-06	0.000505774	4.53909	NA	NA	NA	1	1	1	0	3	-0.1771	4.98266	0.251411	4.99044	-0.375894	-4.97484	NA	NA	0.85943	6.2717e-07	0.801497	6.02409e-07	0.706996	6.53004e-07	NA	NA	0.934048	4.03978e-05	0.974556	7.68674e-05	0.956273	5.90117e-05	NA	NA
SUZ12	2.3253e-06	0.000157414	4.72288	Heart_Atrial_Appendage	3.10848e-06	0.000371502	-4.66352	Colon_Sigmoid	5.64976e-06	0.00056691	-4.53909	NA	NA	NA	1	1	1	0	3	-0.1771	4.98266	0.251411	4.99044	0.375894	4.97484	NA	NA	0.85943	6.2717e-07	0.801497	6.02409e-07	0.706996	6.53004e-07	NA	NA	0.934048	4.03978e-05	0.974556	7.68674e-05	0.960452	6.98128e-05	NA	NA
SUZ12	2.3253e-06	0.000157414	4.72288	Heart_Atrial_Appendage	3.10848e-06	0.000371502	-4.66352	Esophagus_Mucosa	5.64976e-06	0.000628259	-4.53909	NA	NA	NA	1	1	1	0	3	-0.1771	4.98266	0.251411	4.99044	0.375894	4.97484	NA	NA	0.85943	6.2717e-07	0.801497	6.02409e-07	0.706996	6.53004e-07	NA	NA	0.934048	4.03978e-05	0.974556	7.68674e-05	0.954012	6.82476e-05	NA	NA
SUZ12	2.3253e-06	0.000157414	4.72288	Heart_Atrial_Appendage	3.10848e-06	0.000371502	-4.66352	Heart_Left_Ventricle	5.64976e-06	0.000666052	4.53909	NA	NA	NA	1	1	1	0	3	-0.1771	4.98266	0.251411	4.99044	-0.375894	-4.97484	NA	NA	0.85943	6.2717e-07	0.801497	6.02409e-07	0.706996	6.53004e-07	NA	NA	0.934048	4.03978e-05	0.974556	7.68674e-05	0.965346	7.69242e-05	NA	NA
SUZ12	2.3253e-06	0.000157414	4.72288	Heart_Atrial_Appendage	3.10848e-06	0.000371502	-4.66352	Lung	5.64976e-06	0.000555704	-4.53909	NA	NA	NA	1	1	1	0	3	-0.1771	4.98266	0.251411	4.99044	0.375894	4.97484	NA	NA	0.85943	6.2717e-07	0.801497	6.02409e-07	0.706996	6.53004e-07	NA	NA	0.934048	4.03978e-05	0.974556	7.68674e-05	0.960475	7.30991e-05	NA	NA
SUZ12	2.3253e-06	0.000157414	4.72288	Heart_Atrial_Appendage	3.10848e-06	0.000371502	-4.66352	Minor_Salivary_Gland	5.64976e-06	0.0005804	-4.53909	NA	NA	NA	1	1	1	0	3	-0.1771	4.98266	0.251411	4.99044	0.375894	4.97484	NA	NA	0.85943	6.2717e-07	0.801497	6.02409e-07	0.706996	6.53004e-07	NA	NA	0.934048	4.03978e-05	0.974556	7.68674e-05	0.962122	7.17521e-05	NA	NA
SUZ12	2.3253e-06	0.000157414	4.72288	Heart_Atrial_Appendage	3.10848e-06	0.000371502	-4.66352	Nerve_Tibial	5.64976e-06	0.000596366	-4.53909	NA	NA	NA	1	1	1	0	3	-0.1771	4.98266	0.251411	4.99044	0.375894	4.97484	NA	NA	0.85943	6.2717e-07	0.801497	6.02409e-07	0.706996	6.53004e-07	NA	NA	0.934048	4.03978e-05	0.974556	7.68674e-05	0.958621	7.3207e-05	NA	NA
SUZ12	2.3253e-06	0.000157414	4.72288	Heart_Atrial_Appendage	3.10848e-06	0.000371502	-4.66352	Pancreas	5.64976e-06	0.000657922	-4.53909	NA	NA	NA	1	1	1	0	3	-0.1771	4.98266	0.251411	4.99044	0.375894	4.97484	NA	NA	0.85943	6.2717e-07	0.801497	6.02409e-07	0.706996	6.53004e-07	NA	NA	0.934048	4.03978e-05	0.974556	7.68674e-05	0.957185	7.68912e-05	NA	NA
SUZ12	2.3253e-06	0.000157414	4.72288	Heart_Atrial_Appendage	3.10848e-06	0.000371502	-4.66352	Pituitary	5.64976e-06	0.000635742	-4.53909	NA	NA	NA	1	1	1	0	3	-0.1771	4.98266	0.251411	4.99044	0.375894	4.97484	NA	NA	0.85943	6.2717e-07	0.801497	6.02409e-07	0.706996	6.53004e-07	NA	NA	0.934048	4.03978e-05	0.974556	7.68674e-05	0.965136	7.3108e-05	NA	NA
SUZ12	2.3253e-06	0.000157414	4.72288	Heart_Atrial_Appendage	3.10848e-06	0.000371502	-4.66352	Skin_Not_Sun_Exposed_Suprapubic	5.64976e-06	0.00063859	4.53909	NA	NA	NA	1	1	1	0	3	-0.1771	4.98266	0.251411	4.99044	-0.375894	-4.97484	NA	NA	0.85943	6.2717e-07	0.801497	6.02409e-07	0.706996	6.53004e-07	NA	NA	0.934048	4.03978e-05	0.974556	7.68674e-05	0.959833	6.93096e-05	NA	NA
SUZ12	2.3253e-06	0.000157414	4.72288	Heart_Atrial_Appendage	3.10848e-06	0.000371502	-4.66352	Skin_Sun_Exposed_Lower_leg	5.64976e-06	0.00061571	-4.53909	NA	NA	NA	1	1	1	0	3	-0.1771	4.98266	0.251411	4.99044	0.375894	4.97484	NA	NA	0.85943	6.2717e-07	0.801497	6.02409e-07	0.706996	6.53004e-07	NA	NA	0.934048	4.03978e-05	0.974556	7.68674e-05	0.957957	6.86366e-05	NA	NA
SUZ12	2.3253e-06	0.000157414	4.72288	Heart_Atrial_Appendage	3.10848e-06	0.000371502	-4.66352	Small_Intestine_Terminal_Ileum	5.64976e-06	0.000587502	-4.53909	NA	NA	NA	1	1	1	0	3	-0.1771	4.98266	0.251411	4.99044	0.375894	4.97484	NA	NA	0.85943	6.2717e-07	0.801497	6.02409e-07	0.706996	6.53004e-07	NA	NA	0.934048	4.03978e-05	0.974556	7.68674e-05	0.963753	7.01028e-05	NA	NA
SUZ12	2.3253e-06	0.000157414	4.72288	Heart_Atrial_Appendage	3.10848e-06	0.000371502	-4.66352	Spleen	5.64976e-06	0.000592845	4.53909	NA	NA	NA	1	1	1	0	3	-0.1771	4.98266	0.251411	4.99044	-0.375894	-4.97484	NA	NA	0.85943	6.2717e-07	0.801497	6.02409e-07	0.706996	6.53004e-07	NA	NA	0.934048	4.03978e-05	0.974556	7.68674e-05	0.962451	6.69232e-05	NA	NA
SUZ12	2.3253e-06	0.000157414	4.72288	Heart_Atrial_Appendage	3.10848e-06	0.000371502	-4.66352	Testis	5.64976e-06	0.000695703	-4.53909	NA	NA	NA	1	1	1	0	3	-0.1771	4.98266	0.251411	4.99044	0.375894	4.97484	NA	NA	0.85943	6.2717e-07	0.801497	6.02409e-07	0.706996	6.53004e-07	NA	NA	0.934048	4.03978e-05	0.974556	7.68674e-05	0.965138	8.58487e-05	NA	NA
SUZ12	2.3253e-06	0.000157414	4.72288	Heart_Atrial_Appendage	3.10848e-06	0.000371502	-4.66352	Thyroid	5.64976e-06	0.000579261	-4.53909	NA	NA	NA	1	1	1	0	3	-0.1771	4.98266	0.251411	4.99044	0.375894	4.97484	NA	NA	0.85943	6.2717e-07	0.801497	6.02409e-07	0.706996	6.53004e-07	NA	NA	0.934048	4.03978e-05	0.974556	7.68674e-05	0.95859	7.08362e-05	NA	NA
SUZ12	2.3253e-06	0.000157414	4.72288	Heart_Atrial_Appendage	3.10848e-06	0.000371502	-4.66352	Uterus	5.64976e-06	0.000611998	-4.53909	NA	NA	NA	1	1	1	0	3	-0.1771	4.98266	0.251411	4.99044	0.375894	4.97484	NA	NA	0.85943	6.2717e-07	0.801497	6.02409e-07	0.706996	6.53004e-07	NA	NA	0.934048	4.03978e-05	0.974556	7.68674e-05	0.961121	7.30121e-05	NA	NA
SUZ12	2.3253e-06	0.000157414	4.72288	Heart_Atrial_Appendage	3.10848e-06	0.000371502	-4.66352	smultixcan	5.64976e-06	0.000549585	-1.1768	NA	NA	NA	1	1	1	0	3	-0.1771	4.98266	0.251411	4.99044	0.097454	1.28977	NA	NA	0.85943	6.2717e-07	0.801497	6.02409e-07	0.706996	6.53004e-07	NA	NA	0.934048	4.03978e-05	0.974556	7.68674e-05	0.954097	6.93016e-05	NA	NA
SUZ12	2.3253e-06	0.000157414	4.72288	Lung	3.10848e-06	0.000348903	-4.66352	Adipose_Subcutaneous	5.64976e-06	0.000601984	4.53909	NA	NA	NA	1	1	1	0	3	-0.1771	4.98266	0.251411	4.99044	-0.375894	-4.97484	NA	NA	0.85943	6.2717e-07	0.801497	6.02409e-07	0.706996	6.53004e-07	NA	NA	0.934048	4.03978e-05	0.979351	7.64124e-05	0.961863	7.28471e-05	NA	NA
SUZ12	2.3253e-06	0.000157414	4.72288	Lung	3.10848e-06	0.000348903	-4.66352	Artery_Aorta	5.64976e-06	0.000538843	4.53909	NA	NA	NA	1	1	1	0	3	-0.1771	4.98266	0.251411	4.99044	-0.375894	-4.97484	NA	NA	0.85943	6.2717e-07	0.801497	6.02409e-07	0.706996	6.53004e-07	NA	NA	0.934048	4.03978e-05	0.979351	7.64124e-05	0.960577	6.75806e-05	NA	NA
SUZ12	2.3253e-06	0.000157414	4.72288	Lung	3.10848e-06	0.000348903	-4.66352	Artery_Coronary	5.64976e-06	0.000617414	4.53909	NA	NA	NA	1	1	1	0	3	-0.1771	4.98266	0.251411	4.99044	-0.375894	-4.97484	NA	NA	0.85943	6.2717e-07	0.801497	6.02409e-07	0.706996	6.53004e-07	NA	NA	0.934048	4.03978e-05	0.979351	7.64124e-05	0.958744	7.7359e-05	NA	NA
SUZ12	2.3253e-06	0.000157414	4.72288	Lung	3.10848e-06	0.000348903	-4.66352	Brain_Amygdala	5.64976e-06	0.000725921	4.53909	NA	NA	NA	1	1	1	0	3	-0.1771	4.98266	0.251411	4.99044	-0.375894	-4.97484	NA	NA	0.85943	6.2717e-07	0.801497	6.02409e-07	0.706996	6.53004e-07	NA	NA	0.934048	4.03978e-05	0.979351	7.64124e-05	0.971258	8.71968e-05	NA	NA
SUZ12	2.3253e-06	0.000157414	4.72288	Lung	3.10848e-06	0.000348903	-4.66352	Brain_Anterior_cingulate_cortex_BA24	5.64976e-06	0.000610619	-4.53909	NA	NA	NA	1	1	1	0	3	-0.1771	4.98266	0.251411	4.99044	0.375894	4.97484	NA	NA	0.85943	6.2717e-07	0.801497	6.02409e-07	0.706996	6.53004e-07	NA	NA	0.934048	4.03978e-05	0.979351	7.64124e-05	0.955915	7.85758e-05	NA	NA
SUZ12	2.3253e-06	0.000157414	4.72288	Lung	3.10848e-06	0.000348903	-4.66352	Brain_Cerebellar_Hemisphere	5.64976e-06	0.000555493	-4.53909	NA	NA	NA	1	1	1	0	3	-0.1771	4.98266	0.251411	4.99044	0.375894	4.97484	NA	NA	0.85943	6.2717e-07	0.801497	6.02409e-07	0.706996	6.53004e-07	NA	NA	0.934048	4.03978e-05	0.979351	7.64124e-05	0.957375	6.47013e-05	NA	NA
SUZ12	2.3253e-06	0.000157414	4.72288	Lung	3.10848e-06	0.000348903	-4.66352	Brain_Cortex	5.64976e-06	0.000625668	-4.53909	NA	NA	NA	1	1	1	0	3	-0.1771	4.98266	0.251411	4.99044	0.375894	4.97484	NA	NA	0.85943	6.2717e-07	0.801497	6.02409e-07	0.706996	6.53004e-07	NA	NA	0.934048	4.03978e-05	0.979351	7.64124e-05	0.961868	6.87822e-05	NA	NA
SUZ12	2.3253e-06	0.000157414	4.72288	Lung	3.10848e-06	0.000348903	-4.66352	Brain_Frontal_Cortex_BA9	5.64976e-06	0.000634828	4.53909	NA	NA	NA	1	1	1	0	3	-0.1771	4.98266	0.251411	4.99044	-0.375894	-4.97484	NA	NA	0.85943	6.2717e-07	0.801497	6.02409e-07	0.706996	6.53004e-07	NA	NA	0.934048	4.03978e-05	0.979351	7.64124e-05	0.959935	7.51105e-05	NA	NA
SUZ12	2.3253e-06	0.000157414	4.72288	Lung	3.10848e-06	0.000348903	-4.66352	Brain_Hypothalamus	5.64976e-06	0.000646846	-4.53909	NA	NA	NA	1	1	1	0	3	-0.1771	4.98266	0.251411	4.99044	0.375894	4.97484	NA	NA	0.85943	6.2717e-07	0.801497	6.02409e-07	0.706996	6.53004e-07	NA	NA	0.934048	4.03978e-05	0.979351	7.64124e-05	0.964722	8.05099e-05	NA	NA
SUZ12	2.3253e-06	0.000157414	4.72288	Lung	3.10848e-06	0.000348903	-4.66352	Brain_Spinal_cord_cervical_c-1	5.64976e-06	0.000643599	-4.53909	NA	NA	NA	1	1	1	0	3	-0.1771	4.98266	0.251411	4.99044	0.375894	4.97484	NA	NA	0.85943	6.2717e-07	0.801497	6.02409e-07	0.706996	6.53004e-07	NA	NA	0.934048	4.03978e-05	0.979351	7.64124e-05	0.956125	8.54938e-05	NA	NA
SUZ12	2.3253e-06	0.000157414	4.72288	Lung	3.10848e-06	0.000348903	-4.66352	Cells_Cultured_fibroblasts	5.64976e-06	0.000562271	4.53909	NA	NA	NA	1	1	1	0	3	-0.1771	4.98266	0.251411	4.99044	-0.375894	-4.97484	NA	NA	0.85943	6.2717e-07	0.801497	6.02409e-07	0.706996	6.53004e-07	NA	NA	0.934048	4.03978e-05	0.979351	7.64124e-05	0.959645	7.20784e-05	NA	NA
SUZ12	2.3253e-06	0.000157414	4.72288	Lung	3.10848e-06	0.000348903	-4.66352	Cells_EBV-transformed_lymphocytes	5.64976e-06	0.000505774	4.53909	NA	NA	NA	1	1	1	0	3	-0.1771	4.98266	0.251411	4.99044	-0.375894	-4.97484	NA	NA	0.85943	6.2717e-07	0.801497	6.02409e-07	0.706996	6.53004e-07	NA	NA	0.934048	4.03978e-05	0.979351	7.64124e-05	0.956273	5.90117e-05	NA	NA
SUZ12	2.3253e-06	0.000157414	4.72288	Lung	3.10848e-06	0.000348903	-4.66352	Colon_Sigmoid	5.64976e-06	0.00056691	-4.53909	NA	NA	NA	1	1	1	0	3	-0.1771	4.98266	0.251411	4.99044	0.375894	4.97484	NA	NA	0.85943	6.2717e-07	0.801497	6.02409e-07	0.706996	6.53004e-07	NA	NA	0.934048	4.03978e-05	0.979351	7.64124e-05	0.960452	6.98128e-05	NA	NA
SUZ12	2.3253e-06	0.000157414	4.72288	Lung	3.10848e-06	0.000348903	-4.66352	Esophagus_Mucosa	5.64976e-06	0.000628259	-4.53909	NA	NA	NA	1	1	1	0	3	-0.1771	4.98266	0.251411	4.99044	0.375894	4.97484	NA	NA	0.85943	6.2717e-07	0.801497	6.02409e-07	0.706996	6.53004e-07	NA	NA	0.934048	4.03978e-05	0.979351	7.64124e-05	0.954012	6.82476e-05	NA	NA
SUZ12	2.3253e-06	0.000157414	4.72288	Lung	3.10848e-06	0.000348903	-4.66352	Heart_Left_Ventricle	5.64976e-06	0.000666052	4.53909	NA	NA	NA	1	1	1	0	3	-0.1771	4.98266	0.251411	4.99044	-0.375894	-4.97484	NA	NA	0.85943	6.2717e-07	0.801497	6.02409e-07	0.706996	6.53004e-07	NA	NA	0.934048	4.03978e-05	0.979351	7.64124e-05	0.965346	7.69242e-05	NA	NA
SUZ12	2.3253e-06	0.000157414	4.72288	Lung	3.10848e-06	0.000348903	-4.66352	Lung	5.64976e-06	0.000555704	-4.53909	NA	NA	NA	1	1	1	0	3	-0.1771	4.98266	0.251411	4.99044	0.375894	4.97484	NA	NA	0.85943	6.2717e-07	0.801497	6.02409e-07	0.706996	6.53004e-07	NA	NA	0.934048	4.03978e-05	0.979351	7.64124e-05	0.960475	7.30991e-05	NA	NA
SUZ12	2.3253e-06	0.000157414	4.72288	Lung	3.10848e-06	0.000348903	-4.66352	Minor_Salivary_Gland	5.64976e-06	0.0005804	-4.53909	NA	NA	NA	1	1	1	0	3	-0.1771	4.98266	0.251411	4.99044	0.375894	4.97484	NA	NA	0.85943	6.2717e-07	0.801497	6.02409e-07	0.706996	6.53004e-07	NA	NA	0.934048	4.03978e-05	0.979351	7.64124e-05	0.962122	7.17521e-05	NA	NA
SUZ12	2.3253e-06	0.000157414	4.72288	Lung	3.10848e-06	0.000348903	-4.66352	Nerve_Tibial	5.64976e-06	0.000596366	-4.53909	NA	NA	NA	1	1	1	0	3	-0.1771	4.98266	0.251411	4.99044	0.375894	4.97484	NA	NA	0.85943	6.2717e-07	0.801497	6.02409e-07	0.706996	6.53004e-07	NA	NA	0.934048	4.03978e-05	0.979351	7.64124e-05	0.958621	7.3207e-05	NA	NA
SUZ12	2.3253e-06	0.000157414	4.72288	Lung	3.10848e-06	0.000348903	-4.66352	Pancreas	5.64976e-06	0.000657922	-4.53909	NA	NA	NA	1	1	1	0	3	-0.1771	4.98266	0.251411	4.99044	0.375894	4.97484	NA	NA	0.85943	6.2717e-07	0.801497	6.02409e-07	0.706996	6.53004e-07	NA	NA	0.934048	4.03978e-05	0.979351	7.64124e-05	0.957185	7.68912e-05	NA	NA
SUZ12	2.3253e-06	0.000157414	4.72288	Lung	3.10848e-06	0.000348903	-4.66352	Pituitary	5.64976e-06	0.000635742	-4.53909	NA	NA	NA	1	1	1	0	3	-0.1771	4.98266	0.251411	4.99044	0.375894	4.97484	NA	NA	0.85943	6.2717e-07	0.801497	6.02409e-07	0.706996	6.53004e-07	NA	NA	0.934048	4.03978e-05	0.979351	7.64124e-05	0.965136	7.3108e-05	NA	NA
SUZ12	2.3253e-06	0.000157414	4.72288	Lung	3.10848e-06	0.000348903	-4.66352	Skin_Not_Sun_Exposed_Suprapubic	5.64976e-06	0.00063859	4.53909	NA	NA	NA	1	1	1	0	3	-0.1771	4.98266	0.251411	4.99044	-0.375894	-4.97484	NA	NA	0.85943	6.2717e-07	0.801497	6.02409e-07	0.706996	6.53004e-07	NA	NA	0.934048	4.03978e-05	0.979351	7.64124e-05	0.959833	6.93096e-05	NA	NA
SUZ12	2.3253e-06	0.000157414	4.72288	Lung	3.10848e-06	0.000348903	-4.66352	Skin_Sun_Exposed_Lower_leg	5.64976e-06	0.00061571	-4.53909	NA	NA	NA	1	1	1	0	3	-0.1771	4.98266	0.251411	4.99044	0.375894	4.97484	NA	NA	0.85943	6.2717e-07	0.801497	6.02409e-07	0.706996	6.53004e-07	NA	NA	0.934048	4.03978e-05	0.979351	7.64124e-05	0.957957	6.86366e-05	NA	NA
SUZ12	2.3253e-06	0.000157414	4.72288	Lung	3.10848e-06	0.000348903	-4.66352	Small_Intestine_Terminal_Ileum	5.64976e-06	0.000587502	-4.53909	NA	NA	NA	1	1	1	0	3	-0.1771	4.98266	0.251411	4.99044	0.375894	4.97484	NA	NA	0.85943	6.2717e-07	0.801497	6.02409e-07	0.706996	6.53004e-07	NA	NA	0.934048	4.03978e-05	0.979351	7.64124e-05	0.963753	7.01028e-05	NA	NA
SUZ12	2.3253e-06	0.000157414	4.72288	Lung	3.10848e-06	0.000348903	-4.66352	Spleen	5.64976e-06	0.000592845	4.53909	NA	NA	NA	1	1	1	0	3	-0.1771	4.98266	0.251411	4.99044	-0.375894	-4.97484	NA	NA	0.85943	6.2717e-07	0.801497	6.02409e-07	0.706996	6.53004e-07	NA	NA	0.934048	4.03978e-05	0.979351	7.64124e-05	0.962451	6.69232e-05	NA	NA
SUZ12	2.3253e-06	0.000157414	4.72288	Lung	3.10848e-06	0.000348903	-4.66352	Testis	5.64976e-06	0.000695703	-4.53909	NA	NA	NA	1	1	1	0	3	-0.1771	4.98266	0.251411	4.99044	0.375894	4.97484	NA	NA	0.85943	6.2717e-07	0.801497	6.02409e-07	0.706996	6.53004e-07	NA	NA	0.934048	4.03978e-05	0.979351	7.64124e-05	0.965138	8.58487e-05	NA	NA
SUZ12	2.3253e-06	0.000157414	4.72288	Lung	3.10848e-06	0.000348903	-4.66352	Thyroid	5.64976e-06	0.000579261	-4.53909	NA	NA	NA	1	1	1	0	3	-0.1771	4.98266	0.251411	4.99044	0.375894	4.97484	NA	NA	0.85943	6.2717e-07	0.801497	6.02409e-07	0.706996	6.53004e-07	NA	NA	0.934048	4.03978e-05	0.979351	7.64124e-05	0.95859	7.08362e-05	NA	NA
SUZ12	2.3253e-06	0.000157414	4.72288	Lung	3.10848e-06	0.000348903	-4.66352	Uterus	5.64976e-06	0.000611998	-4.53909	NA	NA	NA	1	1	1	0	3	-0.1771	4.98266	0.251411	4.99044	0.375894	4.97484	NA	NA	0.85943	6.2717e-07	0.801497	6.02409e-07	0.706996	6.53004e-07	NA	NA	0.934048	4.03978e-05	0.979351	7.64124e-05	0.961121	7.30121e-05	NA	NA
SUZ12	2.3253e-06	0.000157414	4.72288	Lung	3.10848e-06	0.000348903	-4.66352	smultixcan	5.64976e-06	0.000549585	-1.1768	NA	NA	NA	1	1	1	0	3	-0.1771	4.98266	0.251411	4.99044	0.097454	1.28977	NA	NA	0.85943	6.2717e-07	0.801497	6.02409e-07	0.706996	6.53004e-07	NA	NA	0.934048	4.03978e-05	0.979351	7.64124e-05	0.954097	6.93016e-05	NA	NA
SUZ12	2.3253e-06	0.000157414	4.72288	Thyroid	3.10848e-06	0.000402874	-4.66352	Adipose_Subcutaneous	5.64976e-06	0.000601984	4.53909	NA	NA	NA	1	1	1	0	3	-0.1771	4.98266	0.251411	4.99044	-0.375894	-4.97484	NA	NA	0.85943	6.2717e-07	0.801497	6.02409e-07	0.706996	6.53004e-07	NA	NA	0.934048	4.03978e-05	0.977893	8.35299e-05	0.961863	7.28471e-05	NA	NA
SUZ12	2.3253e-06	0.000157414	4.72288	Thyroid	3.10848e-06	0.000402874	-4.66352	Artery_Aorta	5.64976e-06	0.000538843	4.53909	NA	NA	NA	1	1	1	0	3	-0.1771	4.98266	0.251411	4.99044	-0.375894	-4.97484	NA	NA	0.85943	6.2717e-07	0.801497	6.02409e-07	0.706996	6.53004e-07	NA	NA	0.934048	4.03978e-05	0.977893	8.35299e-05	0.960577	6.75806e-05	NA	NA
SUZ12	2.3253e-06	0.000157414	4.72288	Thyroid	3.10848e-06	0.000402874	-4.66352	Artery_Coronary	5.64976e-06	0.000617414	4.53909	NA	NA	NA	1	1	1	0	3	-0.1771	4.98266	0.251411	4.99044	-0.375894	-4.97484	NA	NA	0.85943	6.2717e-07	0.801497	6.02409e-07	0.706996	6.53004e-07	NA	NA	0.934048	4.03978e-05	0.977893	8.35299e-05	0.958744	7.7359e-05	NA	NA
SUZ12	2.3253e-06	0.000157414	4.72288	Thyroid	3.10848e-06	0.000402874	-4.66352	Brain_Amygdala	5.64976e-06	0.000725921	4.53909	NA	NA	NA	1	1	1	0	3	-0.1771	4.98266	0.251411	4.99044	-0.375894	-4.97484	NA	NA	0.85943	6.2717e-07	0.801497	6.02409e-07	0.706996	6.53004e-07	NA	NA	0.934048	4.03978e-05	0.977893	8.35299e-05	0.971258	8.71968e-05	NA	NA
SUZ12	2.3253e-06	0.000157414	4.72288	Thyroid	3.10848e-06	0.000402874	-4.66352	Brain_Anterior_cingulate_cortex_BA24	5.64976e-06	0.000610619	-4.53909	NA	NA	NA	1	1	1	0	3	-0.1771	4.98266	0.251411	4.99044	0.375894	4.97484	NA	NA	0.85943	6.2717e-07	0.801497	6.02409e-07	0.706996	6.53004e-07	NA	NA	0.934048	4.03978e-05	0.977893	8.35299e-05	0.955915	7.85758e-05	NA	NA
SUZ12	2.3253e-06	0.000157414	4.72288	Thyroid	3.10848e-06	0.000402874	-4.66352	Brain_Cerebellar_Hemisphere	5.64976e-06	0.000555493	-4.53909	NA	NA	NA	1	1	1	0	3	-0.1771	4.98266	0.251411	4.99044	0.375894	4.97484	NA	NA	0.85943	6.2717e-07	0.801497	6.02409e-07	0.706996	6.53004e-07	NA	NA	0.934048	4.03978e-05	0.977893	8.35299e-05	0.957375	6.47013e-05	NA	NA
SUZ12	2.3253e-06	0.000157414	4.72288	Thyroid	3.10848e-06	0.000402874	-4.66352	Brain_Cortex	5.64976e-06	0.000625668	-4.53909	NA	NA	NA	1	1	1	0	3	-0.1771	4.98266	0.251411	4.99044	0.375894	4.97484	NA	NA	0.85943	6.2717e-07	0.801497	6.02409e-07	0.706996	6.53004e-07	NA	NA	0.934048	4.03978e-05	0.977893	8.35299e-05	0.961868	6.87822e-05	NA	NA
SUZ12	2.3253e-06	0.000157414	4.72288	Thyroid	3.10848e-06	0.000402874	-4.66352	Brain_Frontal_Cortex_BA9	5.64976e-06	0.000634828	4.53909	NA	NA	NA	1	1	1	0	3	-0.1771	4.98266	0.251411	4.99044	-0.375894	-4.97484	NA	NA	0.85943	6.2717e-07	0.801497	6.02409e-07	0.706996	6.53004e-07	NA	NA	0.934048	4.03978e-05	0.977893	8.35299e-05	0.959935	7.51105e-05	NA	NA
SUZ12	2.3253e-06	0.000157414	4.72288	Thyroid	3.10848e-06	0.000402874	-4.66352	Brain_Hypothalamus	5.64976e-06	0.000646846	-4.53909	NA	NA	NA	1	1	1	0	3	-0.1771	4.98266	0.251411	4.99044	0.375894	4.97484	NA	NA	0.85943	6.2717e-07	0.801497	6.02409e-07	0.706996	6.53004e-07	NA	NA	0.934048	4.03978e-05	0.977893	8.35299e-05	0.964722	8.05099e-05	NA	NA
SUZ12	2.3253e-06	0.000157414	4.72288	Thyroid	3.10848e-06	0.000402874	-4.66352	Brain_Spinal_cord_cervical_c-1	5.64976e-06	0.000643599	-4.53909	NA	NA	NA	1	1	1	0	3	-0.1771	4.98266	0.251411	4.99044	0.375894	4.97484	NA	NA	0.85943	6.2717e-07	0.801497	6.02409e-07	0.706996	6.53004e-07	NA	NA	0.934048	4.03978e-05	0.977893	8.35299e-05	0.956125	8.54938e-05	NA	NA
SUZ12	2.3253e-06	0.000157414	4.72288	Thyroid	3.10848e-06	0.000402874	-4.66352	Cells_Cultured_fibroblasts	5.64976e-06	0.000562271	4.53909	NA	NA	NA	1	1	1	0	3	-0.1771	4.98266	0.251411	4.99044	-0.375894	-4.97484	NA	NA	0.85943	6.2717e-07	0.801497	6.02409e-07	0.706996	6.53004e-07	NA	NA	0.934048	4.03978e-05	0.977893	8.35299e-05	0.959645	7.20784e-05	NA	NA
SUZ12	2.3253e-06	0.000157414	4.72288	Thyroid	3.10848e-06	0.000402874	-4.66352	Cells_EBV-transformed_lymphocytes	5.64976e-06	0.000505774	4.53909	NA	NA	NA	1	1	1	0	3	-0.1771	4.98266	0.251411	4.99044	-0.375894	-4.97484	NA	NA	0.85943	6.2717e-07	0.801497	6.02409e-07	0.706996	6.53004e-07	NA	NA	0.934048	4.03978e-05	0.977893	8.35299e-05	0.956273	5.90117e-05	NA	NA
SUZ12	2.3253e-06	0.000157414	4.72288	Thyroid	3.10848e-06	0.000402874	-4.66352	Colon_Sigmoid	5.64976e-06	0.00056691	-4.53909	NA	NA	NA	1	1	1	0	3	-0.1771	4.98266	0.251411	4.99044	0.375894	4.97484	NA	NA	0.85943	6.2717e-07	0.801497	6.02409e-07	0.706996	6.53004e-07	NA	NA	0.934048	4.03978e-05	0.977893	8.35299e-05	0.960452	6.98128e-05	NA	NA
SUZ12	2.3253e-06	0.000157414	4.72288	Thyroid	3.10848e-06	0.000402874	-4.66352	Esophagus_Mucosa	5.64976e-06	0.000628259	-4.53909	NA	NA	NA	1	1	1	0	3	-0.1771	4.98266	0.251411	4.99044	0.375894	4.97484	NA	NA	0.85943	6.2717e-07	0.801497	6.02409e-07	0.706996	6.53004e-07	NA	NA	0.934048	4.03978e-05	0.977893	8.35299e-05	0.954012	6.82476e-05	NA	NA
SUZ12	2.3253e-06	0.000157414	4.72288	Thyroid	3.10848e-06	0.000402874	-4.66352	Heart_Left_Ventricle	5.64976e-06	0.000666052	4.53909	NA	NA	NA	1	1	1	0	3	-0.1771	4.98266	0.251411	4.99044	-0.375894	-4.97484	NA	NA	0.85943	6.2717e-07	0.801497	6.02409e-07	0.706996	6.53004e-07	NA	NA	0.934048	4.03978e-05	0.977893	8.35299e-05	0.965346	7.69242e-05	NA	NA
SUZ12	2.3253e-06	0.000157414	4.72288	Thyroid	3.10848e-06	0.000402874	-4.66352	Lung	5.64976e-06	0.000555704	-4.53909	NA	NA	NA	1	1	1	0	3	-0.1771	4.98266	0.251411	4.99044	0.375894	4.97484	NA	NA	0.85943	6.2717e-07	0.801497	6.02409e-07	0.706996	6.53004e-07	NA	NA	0.934048	4.03978e-05	0.977893	8.35299e-05	0.960475	7.30991e-05	NA	NA
SUZ12	2.3253e-06	0.000157414	4.72288	Thyroid	3.10848e-06	0.000402874	-4.66352	Minor_Salivary_Gland	5.64976e-06	0.0005804	-4.53909	NA	NA	NA	1	1	1	0	3	-0.1771	4.98266	0.251411	4.99044	0.375894	4.97484	NA	NA	0.85943	6.2717e-07	0.801497	6.02409e-07	0.706996	6.53004e-07	NA	NA	0.934048	4.03978e-05	0.977893	8.35299e-05	0.962122	7.17521e-05	NA	NA
SUZ12	2.3253e-06	0.000157414	4.72288	Thyroid	3.10848e-06	0.000402874	-4.66352	Nerve_Tibial	5.64976e-06	0.000596366	-4.53909	NA	NA	NA	1	1	1	0	3	-0.1771	4.98266	0.251411	4.99044	0.375894	4.97484	NA	NA	0.85943	6.2717e-07	0.801497	6.02409e-07	0.706996	6.53004e-07	NA	NA	0.934048	4.03978e-05	0.977893	8.35299e-05	0.958621	7.3207e-05	NA	NA
SUZ12	2.3253e-06	0.000157414	4.72288	Thyroid	3.10848e-06	0.000402874	-4.66352	Pancreas	5.64976e-06	0.000657922	-4.53909	NA	NA	NA	1	1	1	0	3	-0.1771	4.98266	0.251411	4.99044	0.375894	4.97484	NA	NA	0.85943	6.2717e-07	0.801497	6.02409e-07	0.706996	6.53004e-07	NA	NA	0.934048	4.03978e-05	0.977893	8.35299e-05	0.957185	7.68912e-05	NA	NA
SUZ12	2.3253e-06	0.000157414	4.72288	Thyroid	3.10848e-06	0.000402874	-4.66352	Pituitary	5.64976e-06	0.000635742	-4.53909	NA	NA	NA	1	1	1	0	3	-0.1771	4.98266	0.251411	4.99044	0.375894	4.97484	NA	NA	0.85943	6.2717e-07	0.801497	6.02409e-07	0.706996	6.53004e-07	NA	NA	0.934048	4.03978e-05	0.977893	8.35299e-05	0.965136	7.3108e-05	NA	NA
SUZ12	2.3253e-06	0.000157414	4.72288	Thyroid	3.10848e-06	0.000402874	-4.66352	Skin_Not_Sun_Exposed_Suprapubic	5.64976e-06	0.00063859	4.53909	NA	NA	NA	1	1	1	0	3	-0.1771	4.98266	0.251411	4.99044	-0.375894	-4.97484	NA	NA	0.85943	6.2717e-07	0.801497	6.02409e-07	0.706996	6.53004e-07	NA	NA	0.934048	4.03978e-05	0.977893	8.35299e-05	0.959833	6.93096e-05	NA	NA
SUZ12	2.3253e-06	0.000157414	4.72288	Thyroid	3.10848e-06	0.000402874	-4.66352	Skin_Sun_Exposed_Lower_leg	5.64976e-06	0.00061571	-4.53909	NA	NA	NA	1	1	1	0	3	-0.1771	4.98266	0.251411	4.99044	0.375894	4.97484	NA	NA	0.85943	6.2717e-07	0.801497	6.02409e-07	0.706996	6.53004e-07	NA	NA	0.934048	4.03978e-05	0.977893	8.35299e-05	0.957957	6.86366e-05	NA	NA
SUZ12	2.3253e-06	0.000157414	4.72288	Thyroid	3.10848e-06	0.000402874	-4.66352	Small_Intestine_Terminal_Ileum	5.64976e-06	0.000587502	-4.53909	NA	NA	NA	1	1	1	0	3	-0.1771	4.98266	0.251411	4.99044	0.375894	4.97484	NA	NA	0.85943	6.2717e-07	0.801497	6.02409e-07	0.706996	6.53004e-07	NA	NA	0.934048	4.03978e-05	0.977893	8.35299e-05	0.963753	7.01028e-05	NA	NA
SUZ12	2.3253e-06	0.000157414	4.72288	Thyroid	3.10848e-06	0.000402874	-4.66352	Spleen	5.64976e-06	0.000592845	4.53909	NA	NA	NA	1	1	1	0	3	-0.1771	4.98266	0.251411	4.99044	-0.375894	-4.97484	NA	NA	0.85943	6.2717e-07	0.801497	6.02409e-07	0.706996	6.53004e-07	NA	NA	0.934048	4.03978e-05	0.977893	8.35299e-05	0.962451	6.69232e-05	NA	NA
SUZ12	2.3253e-06	0.000157414	4.72288	Thyroid	3.10848e-06	0.000402874	-4.66352	Testis	5.64976e-06	0.000695703	-4.53909	NA	NA	NA	1	1	1	0	3	-0.1771	4.98266	0.251411	4.99044	0.375894	4.97484	NA	NA	0.85943	6.2717e-07	0.801497	6.02409e-07	0.706996	6.53004e-07	NA	NA	0.934048	4.03978e-05	0.977893	8.35299e-05	0.965138	8.58487e-05	NA	NA
SUZ12	2.3253e-06	0.000157414	4.72288	Thyroid	3.10848e-06	0.000402874	-4.66352	Thyroid	5.64976e-06	0.000579261	-4.53909	NA	NA	NA	1	1	1	0	3	-0.1771	4.98266	0.251411	4.99044	0.375894	4.97484	NA	NA	0.85943	6.2717e-07	0.801497	6.02409e-07	0.706996	6.53004e-07	NA	NA	0.934048	4.03978e-05	0.977893	8.35299e-05	0.95859	7.08362e-05	NA	NA
SUZ12	2.3253e-06	0.000157414	4.72288	Thyroid	3.10848e-06	0.000402874	-4.66352	Uterus	5.64976e-06	0.000611998	-4.53909	NA	NA	NA	1	1	1	0	3	-0.1771	4.98266	0.251411	4.99044	0.375894	4.97484	NA	NA	0.85943	6.2717e-07	0.801497	6.02409e-07	0.706996	6.53004e-07	NA	NA	0.934048	4.03978e-05	0.977893	8.35299e-05	0.961121	7.30121e-05	NA	NA
SUZ12	2.3253e-06	0.000157414	4.72288	Thyroid	3.10848e-06	0.000402874	-4.66352	smultixcan	5.64976e-06	0.000549585	-1.1768	NA	NA	NA	1	1	1	0	3	-0.1771	4.98266	0.251411	4.99044	0.097454	1.28977	NA	NA	0.85943	6.2717e-07	0.801497	6.02409e-07	0.706996	6.53004e-07	NA	NA	0.934048	4.03978e-05	0.977893	8.35299e-05	0.954097	6.93016e-05	NA	NA
SUZ12	2.3253e-06	0.000157414	4.72288	smultixcan	6.81197e-06	0.000361981	-4.24524	Adipose_Subcutaneous	5.64976e-06	0.000601984	4.53909	NA	NA	NA	1	1	1	0	3	-0.1771	4.98266	0.267906	3.42169	-0.375894	-4.97484	NA	NA	0.85943	6.2717e-07	0.970774	3.65921e-06	0.706996	6.53004e-07	NA	NA	0.934048	4.03978e-05	0.993925	0.000171559	0.961863	7.28471e-05	NA	NA
SUZ12	2.3253e-06	0.000157414	4.72288	smultixcan	6.81197e-06	0.000361981	-4.24524	Artery_Aorta	5.64976e-06	0.000538843	4.53909	NA	NA	NA	1	1	1	0	3	-0.1771	4.98266	0.267906	3.42169	-0.375894	-4.97484	NA	NA	0.85943	6.2717e-07	0.970774	3.65921e-06	0.706996	6.53004e-07	NA	NA	0.934048	4.03978e-05	0.993925	0.000171559	0.960577	6.75806e-05	NA	NA
SUZ12	2.3253e-06	0.000157414	4.72288	smultixcan	6.81197e-06	0.000361981	-4.24524	Artery_Coronary	5.64976e-06	0.000617414	4.53909	NA	NA	NA	1	1	1	0	3	-0.1771	4.98266	0.267906	3.42169	-0.375894	-4.97484	NA	NA	0.85943	6.2717e-07	0.970774	3.65921e-06	0.706996	6.53004e-07	NA	NA	0.934048	4.03978e-05	0.993925	0.000171559	0.958744	7.7359e-05	NA	NA
SUZ12	2.3253e-06	0.000157414	4.72288	smultixcan	6.81197e-06	0.000361981	-4.24524	Brain_Amygdala	5.64976e-06	0.000725921	4.53909	NA	NA	NA	1	1	1	0	3	-0.1771	4.98266	0.267906	3.42169	-0.375894	-4.97484	NA	NA	0.85943	6.2717e-07	0.970774	3.65921e-06	0.706996	6.53004e-07	NA	NA	0.934048	4.03978e-05	0.993925	0.000171559	0.971258	8.71968e-05	NA	NA
SUZ12	2.3253e-06	0.000157414	4.72288	smultixcan	6.81197e-06	0.000361981	-4.24524	Brain_Anterior_cingulate_cortex_BA24	5.64976e-06	0.000610619	-4.53909	NA	NA	NA	1	1	1	0	3	-0.1771	4.98266	0.267906	3.42169	0.375894	4.97484	NA	NA	0.85943	6.2717e-07	0.970774	3.65921e-06	0.706996	6.53004e-07	NA	NA	0.934048	4.03978e-05	0.993925	0.000171559	0.955915	7.85758e-05	NA	NA
SUZ12	2.3253e-06	0.000157414	4.72288	smultixcan	6.81197e-06	0.000361981	-4.24524	Brain_Cerebellar_Hemisphere	5.64976e-06	0.000555493	-4.53909	NA	NA	NA	1	1	1	0	3	-0.1771	4.98266	0.267906	3.42169	0.375894	4.97484	NA	NA	0.85943	6.2717e-07	0.970774	3.65921e-06	0.706996	6.53004e-07	NA	NA	0.934048	4.03978e-05	0.993925	0.000171559	0.957375	6.47013e-05	NA	NA
SUZ12	2.3253e-06	0.000157414	4.72288	smultixcan	6.81197e-06	0.000361981	-4.24524	Brain_Cortex	5.64976e-06	0.000625668	-4.53909	NA	NA	NA	1	1	1	0	3	-0.1771	4.98266	0.267906	3.42169	0.375894	4.97484	NA	NA	0.85943	6.2717e-07	0.970774	3.65921e-06	0.706996	6.53004e-07	NA	NA	0.934048	4.03978e-05	0.993925	0.000171559	0.961868	6.87822e-05	NA	NA
SUZ12	2.3253e-06	0.000157414	4.72288	smultixcan	6.81197e-06	0.000361981	-4.24524	Brain_Frontal_Cortex_BA9	5.64976e-06	0.000634828	4.53909	NA	NA	NA	1	1	1	0	3	-0.1771	4.98266	0.267906	3.42169	-0.375894	-4.97484	NA	NA	0.85943	6.2717e-07	0.970774	3.65921e-06	0.706996	6.53004e-07	NA	NA	0.934048	4.03978e-05	0.993925	0.000171559	0.959935	7.51105e-05	NA	NA
SUZ12	2.3253e-06	0.000157414	4.72288	smultixcan	6.81197e-06	0.000361981	-4.24524	Brain_Hypothalamus	5.64976e-06	0.000646846	-4.53909	NA	NA	NA	1	1	1	0	3	-0.1771	4.98266	0.267906	3.42169	0.375894	4.97484	NA	NA	0.85943	6.2717e-07	0.970774	3.65921e-06	0.706996	6.53004e-07	NA	NA	0.934048	4.03978e-05	0.993925	0.000171559	0.964722	8.05099e-05	NA	NA
SUZ12	2.3253e-06	0.000157414	4.72288	smultixcan	6.81197e-06	0.000361981	-4.24524	Brain_Spinal_cord_cervical_c-1	5.64976e-06	0.000643599	-4.53909	NA	NA	NA	1	1	1	0	3	-0.1771	4.98266	0.267906	3.42169	0.375894	4.97484	NA	NA	0.85943	6.2717e-07	0.970774	3.65921e-06	0.706996	6.53004e-07	NA	NA	0.934048	4.03978e-05	0.993925	0.000171559	0.956125	8.54938e-05	NA	NA
SUZ12	2.3253e-06	0.000157414	4.72288	smultixcan	6.81197e-06	0.000361981	-4.24524	Cells_Cultured_fibroblasts	5.64976e-06	0.000562271	4.53909	NA	NA	NA	1	1	1	0	3	-0.1771	4.98266	0.267906	3.42169	-0.375894	-4.97484	NA	NA	0.85943	6.2717e-07	0.970774	3.65921e-06	0.706996	6.53004e-07	NA	NA	0.934048	4.03978e-05	0.993925	0.000171559	0.959645	7.20784e-05	NA	NA
SUZ12	2.3253e-06	0.000157414	4.72288	smultixcan	6.81197e-06	0.000361981	-4.24524	Cells_EBV-transformed_lymphocytes	5.64976e-06	0.000505774	4.53909	NA	NA	NA	1	1	1	0	3	-0.1771	4.98266	0.267906	3.42169	-0.375894	-4.97484	NA	NA	0.85943	6.2717e-07	0.970774	3.65921e-06	0.706996	6.53004e-07	NA	NA	0.934048	4.03978e-05	0.993925	0.000171559	0.956273	5.90117e-05	NA	NA
SUZ12	2.3253e-06	0.000157414	4.72288	smultixcan	6.81197e-06	0.000361981	-4.24524	Colon_Sigmoid	5.64976e-06	0.00056691	-4.53909	NA	NA	NA	1	1	1	0	3	-0.1771	4.98266	0.267906	3.42169	0.375894	4.97484	NA	NA	0.85943	6.2717e-07	0.970774	3.65921e-06	0.706996	6.53004e-07	NA	NA	0.934048	4.03978e-05	0.993925	0.000171559	0.960452	6.98128e-05	NA	NA
SUZ12	2.3253e-06	0.000157414	4.72288	smultixcan	6.81197e-06	0.000361981	-4.24524	Esophagus_Mucosa	5.64976e-06	0.000628259	-4.53909	NA	NA	NA	1	1	1	0	3	-0.1771	4.98266	0.267906	3.42169	0.375894	4.97484	NA	NA	0.85943	6.2717e-07	0.970774	3.65921e-06	0.706996	6.53004e-07	NA	NA	0.934048	4.03978e-05	0.993925	0.000171559	0.954012	6.82476e-05	NA	NA
SUZ12	2.3253e-06	0.000157414	4.72288	smultixcan	6.81197e-06	0.000361981	-4.24524	Heart_Left_Ventricle	5.64976e-06	0.000666052	4.53909	NA	NA	NA	1	1	1	0	3	-0.1771	4.98266	0.267906	3.42169	-0.375894	-4.97484	NA	NA	0.85943	6.2717e-07	0.970774	3.65921e-06	0.706996	6.53004e-07	NA	NA	0.934048	4.03978e-05	0.993925	0.000171559	0.965346	7.69242e-05	NA	NA
SUZ12	2.3253e-06	0.000157414	4.72288	smultixcan	6.81197e-06	0.000361981	-4.24524	Lung	5.64976e-06	0.000555704	-4.53909	NA	NA	NA	1	1	1	0	3	-0.1771	4.98266	0.267906	3.42169	0.375894	4.97484	NA	NA	0.85943	6.2717e-07	0.970774	3.65921e-06	0.706996	6.53004e-07	NA	NA	0.934048	4.03978e-05	0.993925	0.000171559	0.960475	7.30991e-05	NA	NA
SUZ12	2.3253e-06	0.000157414	4.72288	smultixcan	6.81197e-06	0.000361981	-4.24524	Minor_Salivary_Gland	5.64976e-06	0.0005804	-4.53909	NA	NA	NA	1	1	1	0	3	-0.1771	4.98266	0.267906	3.42169	0.375894	4.97484	NA	NA	0.85943	6.2717e-07	0.970774	3.65921e-06	0.706996	6.53004e-07	NA	NA	0.934048	4.03978e-05	0.993925	0.000171559	0.962122	7.17521e-05	NA	NA
SUZ12	2.3253e-06	0.000157414	4.72288	smultixcan	6.81197e-06	0.000361981	-4.24524	Nerve_Tibial	5.64976e-06	0.000596366	-4.53909	NA	NA	NA	1	1	1	0	3	-0.1771	4.98266	0.267906	3.42169	0.375894	4.97484	NA	NA	0.85943	6.2717e-07	0.970774	3.65921e-06	0.706996	6.53004e-07	NA	NA	0.934048	4.03978e-05	0.993925	0.000171559	0.958621	7.3207e-05	NA	NA
SUZ12	2.3253e-06	0.000157414	4.72288	smultixcan	6.81197e-06	0.000361981	-4.24524	Pancreas	5.64976e-06	0.000657922	-4.53909	NA	NA	NA	1	1	1	0	3	-0.1771	4.98266	0.267906	3.42169	0.375894	4.97484	NA	NA	0.85943	6.2717e-07	0.970774	3.65921e-06	0.706996	6.53004e-07	NA	NA	0.934048	4.03978e-05	0.993925	0.000171559	0.957185	7.68912e-05	NA	NA
SUZ12	2.3253e-06	0.000157414	4.72288	smultixcan	6.81197e-06	0.000361981	-4.24524	Pituitary	5.64976e-06	0.000635742	-4.53909	NA	NA	NA	1	1	1	0	3	-0.1771	4.98266	0.267906	3.42169	0.375894	4.97484	NA	NA	0.85943	6.2717e-07	0.970774	3.65921e-06	0.706996	6.53004e-07	NA	NA	0.934048	4.03978e-05	0.993925	0.000171559	0.965136	7.3108e-05	NA	NA
SUZ12	2.3253e-06	0.000157414	4.72288	smultixcan	6.81197e-06	0.000361981	-4.24524	Skin_Not_Sun_Exposed_Suprapubic	5.64976e-06	0.00063859	4.53909	NA	NA	NA	1	1	1	0	3	-0.1771	4.98266	0.267906	3.42169	-0.375894	-4.97484	NA	NA	0.85943	6.2717e-07	0.970774	3.65921e-06	0.706996	6.53004e-07	NA	NA	0.934048	4.03978e-05	0.993925	0.000171559	0.959833	6.93096e-05	NA	NA
SUZ12	2.3253e-06	0.000157414	4.72288	smultixcan	6.81197e-06	0.000361981	-4.24524	Skin_Sun_Exposed_Lower_leg	5.64976e-06	0.00061571	-4.53909	NA	NA	NA	1	1	1	0	3	-0.1771	4.98266	0.267906	3.42169	0.375894	4.97484	NA	NA	0.85943	6.2717e-07	0.970774	3.65921e-06	0.706996	6.53004e-07	NA	NA	0.934048	4.03978e-05	0.993925	0.000171559	0.957957	6.86366e-05	NA	NA
SUZ12	2.3253e-06	0.000157414	4.72288	smultixcan	6.81197e-06	0.000361981	-4.24524	Small_Intestine_Terminal_Ileum	5.64976e-06	0.000587502	-4.53909	NA	NA	NA	1	1	1	0	3	-0.1771	4.98266	0.267906	3.42169	0.375894	4.97484	NA	NA	0.85943	6.2717e-07	0.970774	3.65921e-06	0.706996	6.53004e-07	NA	NA	0.934048	4.03978e-05	0.993925	0.000171559	0.963753	7.01028e-05	NA	NA
SUZ12	2.3253e-06	0.000157414	4.72288	smultixcan	6.81197e-06	0.000361981	-4.24524	Spleen	5.64976e-06	0.000592845	4.53909	NA	NA	NA	1	1	1	0	3	-0.1771	4.98266	0.267906	3.42169	-0.375894	-4.97484	NA	NA	0.85943	6.2717e-07	0.970774	3.65921e-06	0.706996	6.53004e-07	NA	NA	0.934048	4.03978e-05	0.993925	0.000171559	0.962451	6.69232e-05	NA	NA
SUZ12	2.3253e-06	0.000157414	4.72288	smultixcan	6.81197e-06	0.000361981	-4.24524	Testis	5.64976e-06	0.000695703	-4.53909	NA	NA	NA	1	1	1	0	3	-0.1771	4.98266	0.267906	3.42169	0.375894	4.97484	NA	NA	0.85943	6.2717e-07	0.970774	3.65921e-06	0.706996	6.53004e-07	NA	NA	0.934048	4.03978e-05	0.993925	0.000171559	0.965138	8.58487e-05	NA	NA
SUZ12	2.3253e-06	0.000157414	4.72288	smultixcan	6.81197e-06	0.000361981	-4.24524	Thyroid	5.64976e-06	0.000579261	-4.53909	NA	NA	NA	1	1	1	0	3	-0.1771	4.98266	0.267906	3.42169	0.375894	4.97484	NA	NA	0.85943	6.2717e-07	0.970774	3.65921e-06	0.706996	6.53004e-07	NA	NA	0.934048	4.03978e-05	0.993925	0.000171559	0.95859	7.08362e-05	NA	NA
SUZ12	2.3253e-06	0.000157414	4.72288	smultixcan	6.81197e-06	0.000361981	-4.24524	Uterus	5.64976e-06	0.000611998	-4.53909	NA	NA	NA	1	1	1	0	3	-0.1771	4.98266	0.267906	3.42169	0.375894	4.97484	NA	NA	0.85943	6.2717e-07	0.970774	3.65921e-06	0.706996	6.53004e-07	NA	NA	0.934048	4.03978e-05	0.993925	0.000171559	0.961121	7.30121e-05	NA	NA
SUZ12	2.3253e-06	0.000157414	4.72288	smultixcan	6.81197e-06	0.000361981	-4.24524	smultixcan	5.64976e-06	0.000549585	-1.1768	NA	NA	NA	1	1	1	0	3	-0.1771	4.98266	0.267906	3.42169	0.097454	1.28977	NA	NA	0.85943	6.2717e-07	0.970774	3.65921e-06	0.706996	6.53004e-07	NA	NA	0.934048	4.03978e-05	0.993925	0.000171559	0.954097	6.93016e-05	NA	NA
AGO1	2.5538e-06	0.00017091	-4.70379	Adipose_Subcutaneous	7.50091e-05	0.00504472	3.95981	Artery_Tibial	9.83345e-06	0.000861834	-4.4208	NA	NA	NA	1	1	1	0	3	-2.55598	4.05789	1.26319	-3.75716	-2.58979	3.8052	NA	NA	0.010589	4.9519e-05	0.206521	0.000171852	0.00960351	0.000141689	NA	NA	0.260365	0.00155337	0.789971	0.0085435	0.317426	0.00614992	NA	NA
AGO1	2.5538e-06	0.00017091	-4.70379	Adipose_Subcutaneous	7.50091e-05	0.00504472	3.95981	Cells_EBV-transformed_lymphocytes	9.83345e-06	0.0007835	-4.4208	NA	NA	NA	1	1	1	0	3	-2.55598	4.05789	1.26319	-3.75716	-2.58979	3.8052	NA	NA	0.010589	4.9519e-05	0.206521	0.000171852	0.00960351	0.000141689	NA	NA	0.260365	0.00155337	0.789971	0.0085435	0.323523	0.00555663	NA	NA
AGO1	2.5538e-06	0.00017091	-4.70379	Adipose_Subcutaneous	7.50091e-05	0.00504472	3.95981	Heart_Atrial_Appendage	9.83345e-06	0.000989872	4.4208	NA	NA	NA	1	1	1	0	3	-2.55598	4.05789	1.26319	-3.75716	2.58979	-3.8052	NA	NA	0.010589	4.9519e-05	0.206521	0.000171852	0.00960351	0.000141689	NA	NA	0.260365	0.00155337	0.789971	0.0085435	0.314727	0.00681202	NA	NA
AGO1	2.5538e-06	0.00017091	-4.70379	Adipose_Subcutaneous	7.50091e-05	0.00504472	3.95981	Heart_Left_Ventricle	9.83345e-06	0.00103268	4.4208	NA	NA	NA	1	1	1	0	3	-2.55598	4.05789	1.26319	-3.75716	2.58979	-3.8052	NA	NA	0.010589	4.9519e-05	0.206521	0.000171852	0.00960351	0.000141689	NA	NA	0.260365	0.00155337	0.789971	0.0085435	0.319649	0.00715096	NA	NA
AGO1	2.5538e-06	0.00017091	-4.70379	Adipose_Subcutaneous	7.50091e-05	0.00504472	3.95981	Skin_Not_Sun_Exposed_Suprapubic	9.83345e-06	0.000975624	-4.4208	NA	NA	NA	1	1	1	0	3	-2.55598	4.05789	1.26319	-3.75716	-2.58979	3.8052	NA	NA	0.010589	4.9519e-05	0.206521	0.000171852	0.00960351	0.000141689	NA	NA	0.260365	0.00155337	0.789971	0.0085435	0.315415	0.00641034	NA	NA
AGO1	2.5538e-06	0.00017091	-4.70379	Adipose_Subcutaneous	7.50091e-05	0.00504472	3.95981	Spleen	9.83345e-06	0.000894794	4.4208	NA	NA	NA	1	1	1	0	3	-2.55598	4.05789	1.26319	-3.75716	2.58979	-3.8052	NA	NA	0.010589	4.9519e-05	0.206521	0.000171852	0.00960351	0.000141689	NA	NA	0.260365	0.00155337	0.789971	0.0085435	0.305604	0.00597696	NA	NA
AGO1	2.5538e-06	0.00017091	-4.70379	Adipose_Subcutaneous	7.50091e-05	0.00504472	3.95981	Testis	9.83345e-06	0.00106102	-4.4208	NA	NA	NA	1	1	1	0	3	-2.55598	4.05789	1.26319	-3.75716	-2.58979	3.8052	NA	NA	0.010589	4.9519e-05	0.206521	0.000171852	0.00960351	0.000141689	NA	NA	0.260365	0.00155337	0.789971	0.0085435	0.364827	0.00696436	NA	NA
AGO1	2.5538e-06	0.00017091	-4.70379	Adipose_Subcutaneous	7.50091e-05	0.00504472	3.95981	Whole_Blood	9.83345e-06	0.000776285	4.4208	NA	NA	NA	1	1	1	0	3	-2.55598	4.05789	1.26319	-3.75716	2.58979	-3.8052	NA	NA	0.010589	4.9519e-05	0.206521	0.000171852	0.00960351	0.000141689	NA	NA	0.260365	0.00155337	0.789971	0.0085435	0.316531	0.00579302	NA	NA
AGO1	2.5538e-06	0.00017091	-4.70379	Adipose_Subcutaneous	7.50091e-05	0.00504472	3.95981	smultixcan	9.83345e-06	0.000863933	0	NA	NA	NA	1	1	1	0	3	-2.55598	4.05789	1.26319	-3.75716	1.11022e-16	-5.55112e-17	NA	NA	0.010589	4.9519e-05	0.206521	0.000171852	0.00960351	0.000141689	NA	NA	0.260365	0.00155337	0.789971	0.0085435	0.314476	0.00603325	NA	NA
AGO1	2.5538e-06	0.00017091	-4.70379	Artery_Coronary	7.50091e-05	0.00512158	3.95981	Artery_Tibial	9.83345e-06	0.000861834	-4.4208	NA	NA	NA	1	1	1	0	3	-2.55598	4.05789	1.24488	-3.75716	-2.58979	3.8052	NA	NA	0.010589	4.9519e-05	0.213175	0.000171852	0.00960351	0.000141689	NA	NA	0.260365	0.00155337	0.820549	0.00822118	0.317426	0.00614992	NA	NA
AGO1	2.5538e-06	0.00017091	-4.70379	Artery_Coronary	7.50091e-05	0.00512158	3.95981	Cells_EBV-transformed_lymphocytes	9.83345e-06	0.0007835	-4.4208	NA	NA	NA	1	1	1	0	3	-2.55598	4.05789	1.24488	-3.75716	-2.58979	3.8052	NA	NA	0.010589	4.9519e-05	0.213175	0.000171852	0.00960351	0.000141689	NA	NA	0.260365	0.00155337	0.820549	0.00822118	0.323523	0.00555663	NA	NA
AGO1	2.5538e-06	0.00017091	-4.70379	Artery_Coronary	7.50091e-05	0.00512158	3.95981	Heart_Atrial_Appendage	9.83345e-06	0.000989872	4.4208	NA	NA	NA	1	1	1	0	3	-2.55598	4.05789	1.24488	-3.75716	2.58979	-3.8052	NA	NA	0.010589	4.9519e-05	0.213175	0.000171852	0.00960351	0.000141689	NA	NA	0.260365	0.00155337	0.820549	0.00822118	0.314727	0.00681202	NA	NA
AGO1	2.5538e-06	0.00017091	-4.70379	Artery_Coronary	7.50091e-05	0.00512158	3.95981	Heart_Left_Ventricle	9.83345e-06	0.00103268	4.4208	NA	NA	NA	1	1	1	0	3	-2.55598	4.05789	1.24488	-3.75716	2.58979	-3.8052	NA	NA	0.010589	4.9519e-05	0.213175	0.000171852	0.00960351	0.000141689	NA	NA	0.260365	0.00155337	0.820549	0.00822118	0.319649	0.00715096	NA	NA
AGO1	2.5538e-06	0.00017091	-4.70379	Artery_Coronary	7.50091e-05	0.00512158	3.95981	Skin_Not_Sun_Exposed_Suprapubic	9.83345e-06	0.000975624	-4.4208	NA	NA	NA	1	1	1	0	3	-2.55598	4.05789	1.24488	-3.75716	-2.58979	3.8052	NA	NA	0.010589	4.9519e-05	0.213175	0.000171852	0.00960351	0.000141689	NA	NA	0.260365	0.00155337	0.820549	0.00822118	0.315415	0.00641034	NA	NA
AGO1	2.5538e-06	0.00017091	-4.70379	Artery_Coronary	7.50091e-05	0.00512158	3.95981	Spleen	9.83345e-06	0.000894794	4.4208	NA	NA	NA	1	1	1	0	3	-2.55598	4.05789	1.24488	-3.75716	2.58979	-3.8052	NA	NA	0.010589	4.9519e-05	0.213175	0.000171852	0.00960351	0.000141689	NA	NA	0.260365	0.00155337	0.820549	0.00822118	0.305604	0.00597696	NA	NA
AGO1	2.5538e-06	0.00017091	-4.70379	Artery_Coronary	7.50091e-05	0.00512158	3.95981	Testis	9.83345e-06	0.00106102	-4.4208	NA	NA	NA	1	1	1	0	3	-2.55598	4.05789	1.24488	-3.75716	-2.58979	3.8052	NA	NA	0.010589	4.9519e-05	0.213175	0.000171852	0.00960351	0.000141689	NA	NA	0.260365	0.00155337	0.820549	0.00822118	0.364827	0.00696436	NA	NA
AGO1	2.5538e-06	0.00017091	-4.70379	Artery_Coronary	7.50091e-05	0.00512158	3.95981	Whole_Blood	9.83345e-06	0.000776285	4.4208	NA	NA	NA	1	1	1	0	3	-2.55598	4.05789	1.24488	-3.75716	2.58979	-3.8052	NA	NA	0.010589	4.9519e-05	0.213175	0.000171852	0.00960351	0.000141689	NA	NA	0.260365	0.00155337	0.820549	0.00822118	0.316531	0.00579302	NA	NA
AGO1	2.5538e-06	0.00017091	-4.70379	Artery_Coronary	7.50091e-05	0.00512158	3.95981	smultixcan	9.83345e-06	0.000863933	0	NA	NA	NA	1	1	1	0	3	-2.55598	4.05789	1.24488	-3.75716	1.11022e-16	-5.55112e-17	NA	NA	0.010589	4.9519e-05	0.213175	0.000171852	0.00960351	0.000141689	NA	NA	0.260365	0.00155337	0.820549	0.00822118	0.314476	0.00603325	NA	NA
AGO1	2.5538e-06	0.00017091	-4.70379	Brain_Amygdala	7.50091e-05	0.00546567	3.95981	Artery_Tibial	9.83345e-06	0.000861834	-4.4208	NA	NA	NA	1	1	1	0	3	-2.55598	4.05789	1.25088	-3.75716	-2.58979	3.8052	NA	NA	0.010589	4.9519e-05	0.210979	0.000171852	0.00960351	0.000141689	NA	NA	0.260365	0.00155337	0.799303	0.009125	0.317426	0.00614992	NA	NA
AGO1	2.5538e-06	0.00017091	-4.70379	Brain_Amygdala	7.50091e-05	0.00546567	3.95981	Cells_EBV-transformed_lymphocytes	9.83345e-06	0.0007835	-4.4208	NA	NA	NA	1	1	1	0	3	-2.55598	4.05789	1.25088	-3.75716	-2.58979	3.8052	NA	NA	0.010589	4.9519e-05	0.210979	0.000171852	0.00960351	0.000141689	NA	NA	0.260365	0.00155337	0.799303	0.009125	0.323523	0.00555663	NA	NA
AGO1	2.5538e-06	0.00017091	-4.70379	Brain_Amygdala	7.50091e-05	0.00546567	3.95981	Heart_Atrial_Appendage	9.83345e-06	0.000989872	4.4208	NA	NA	NA	1	1	1	0	3	-2.55598	4.05789	1.25088	-3.75716	2.58979	-3.8052	NA	NA	0.010589	4.9519e-05	0.210979	0.000171852	0.00960351	0.000141689	NA	NA	0.260365	0.00155337	0.799303	0.009125	0.314727	0.00681202	NA	NA
AGO1	2.5538e-06	0.00017091	-4.70379	Brain_Amygdala	7.50091e-05	0.00546567	3.95981	Heart_Left_Ventricle	9.83345e-06	0.00103268	4.4208	NA	NA	NA	1	1	1	0	3	-2.55598	4.05789	1.25088	-3.75716	2.58979	-3.8052	NA	NA	0.010589	4.9519e-05	0.210979	0.000171852	0.00960351	0.000141689	NA	NA	0.260365	0.00155337	0.799303	0.009125	0.319649	0.00715096	NA	NA
AGO1	2.5538e-06	0.00017091	-4.70379	Brain_Amygdala	7.50091e-05	0.00546567	3.95981	Skin_Not_Sun_Exposed_Suprapubic	9.83345e-06	0.000975624	-4.4208	NA	NA	NA	1	1	1	0	3	-2.55598	4.05789	1.25088	-3.75716	-2.58979	3.8052	NA	NA	0.010589	4.9519e-05	0.210979	0.000171852	0.00960351	0.000141689	NA	NA	0.260365	0.00155337	0.799303	0.009125	0.315415	0.00641034	NA	NA
AGO1	2.5538e-06	0.00017091	-4.70379	Brain_Amygdala	7.50091e-05	0.00546567	3.95981	Spleen	9.83345e-06	0.000894794	4.4208	NA	NA	NA	1	1	1	0	3	-2.55598	4.05789	1.25088	-3.75716	2.58979	-3.8052	NA	NA	0.010589	4.9519e-05	0.210979	0.000171852	0.00960351	0.000141689	NA	NA	0.260365	0.00155337	0.799303	0.009125	0.305604	0.00597696	NA	NA
AGO1	2.5538e-06	0.00017091	-4.70379	Brain_Amygdala	7.50091e-05	0.00546567	3.95981	Testis	9.83345e-06	0.00106102	-4.4208	NA	NA	NA	1	1	1	0	3	-2.55598	4.05789	1.25088	-3.75716	-2.58979	3.8052	NA	NA	0.010589	4.9519e-05	0.210979	0.000171852	0.00960351	0.000141689	NA	NA	0.260365	0.00155337	0.799303	0.009125	0.364827	0.00696436	NA	NA
AGO1	2.5538e-06	0.00017091	-4.70379	Brain_Amygdala	7.50091e-05	0.00546567	3.95981	Whole_Blood	9.83345e-06	0.000776285	4.4208	NA	NA	NA	1	1	1	0	3	-2.55598	4.05789	1.25088	-3.75716	2.58979	-3.8052	NA	NA	0.010589	4.9519e-05	0.210979	0.000171852	0.00960351	0.000141689	NA	NA	0.260365	0.00155337	0.799303	0.009125	0.316531	0.00579302	NA	NA
AGO1	2.5538e-06	0.00017091	-4.70379	Brain_Amygdala	7.50091e-05	0.00546567	3.95981	smultixcan	9.83345e-06	0.000863933	0	NA	NA	NA	1	1	1	0	3	-2.55598	4.05789	1.25088	-3.75716	1.11022e-16	-5.55112e-17	NA	NA	0.010589	4.9519e-05	0.210979	0.000171852	0.00960351	0.000141689	NA	NA	0.260365	0.00155337	0.799303	0.009125	0.314476	0.00603325	NA	NA
AGO1	2.5538e-06	0.00017091	-4.70379	Brain_Anterior_cingulate_cortex_BA24	7.50091e-05	0.00496053	3.95981	Artery_Tibial	9.83345e-06	0.000861834	-4.4208	NA	NA	NA	1	1	1	0	3	-2.55598	4.05789	1.22326	-3.75716	-2.58979	3.8052	NA	NA	0.010589	4.9519e-05	0.221232	0.000171852	0.00960351	0.000141689	NA	NA	0.260365	0.00155337	0.820962	0.00888005	0.317426	0.00614992	NA	NA
AGO1	2.5538e-06	0.00017091	-4.70379	Brain_Anterior_cingulate_cortex_BA24	7.50091e-05	0.00496053	3.95981	Cells_EBV-transformed_lymphocytes	9.83345e-06	0.0007835	-4.4208	NA	NA	NA	1	1	1	0	3	-2.55598	4.05789	1.22326	-3.75716	-2.58979	3.8052	NA	NA	0.010589	4.9519e-05	0.221232	0.000171852	0.00960351	0.000141689	NA	NA	0.260365	0.00155337	0.820962	0.00888005	0.323523	0.00555663	NA	NA
AGO1	2.5538e-06	0.00017091	-4.70379	Brain_Anterior_cingulate_cortex_BA24	7.50091e-05	0.00496053	3.95981	Heart_Atrial_Appendage	9.83345e-06	0.000989872	4.4208	NA	NA	NA	1	1	1	0	3	-2.55598	4.05789	1.22326	-3.75716	2.58979	-3.8052	NA	NA	0.010589	4.9519e-05	0.221232	0.000171852	0.00960351	0.000141689	NA	NA	0.260365	0.00155337	0.820962	0.00888005	0.314727	0.00681202	NA	NA
AGO1	2.5538e-06	0.00017091	-4.70379	Brain_Anterior_cingulate_cortex_BA24	7.50091e-05	0.00496053	3.95981	Heart_Left_Ventricle	9.83345e-06	0.00103268	4.4208	NA	NA	NA	1	1	1	0	3	-2.55598	4.05789	1.22326	-3.75716	2.58979	-3.8052	NA	NA	0.010589	4.9519e-05	0.221232	0.000171852	0.00960351	0.000141689	NA	NA	0.260365	0.00155337	0.820962	0.00888005	0.319649	0.00715096	NA	NA
AGO1	2.5538e-06	0.00017091	-4.70379	Brain_Anterior_cingulate_cortex_BA24	7.50091e-05	0.00496053	3.95981	Skin_Not_Sun_Exposed_Suprapubic	9.83345e-06	0.000975624	-4.4208	NA	NA	NA	1	1	1	0	3	-2.55598	4.05789	1.22326	-3.75716	-2.58979	3.8052	NA	NA	0.010589	4.9519e-05	0.221232	0.000171852	0.00960351	0.000141689	NA	NA	0.260365	0.00155337	0.820962	0.00888005	0.315415	0.00641034	NA	NA
AGO1	2.5538e-06	0.00017091	-4.70379	Brain_Anterior_cingulate_cortex_BA24	7.50091e-05	0.00496053	3.95981	Spleen	9.83345e-06	0.000894794	4.4208	NA	NA	NA	1	1	1	0	3	-2.55598	4.05789	1.22326	-3.75716	2.58979	-3.8052	NA	NA	0.010589	4.9519e-05	0.221232	0.000171852	0.00960351	0.000141689	NA	NA	0.260365	0.00155337	0.820962	0.00888005	0.305604	0.00597696	NA	NA
AGO1	2.5538e-06	0.00017091	-4.70379	Brain_Anterior_cingulate_cortex_BA24	7.50091e-05	0.00496053	3.95981	Testis	9.83345e-06	0.00106102	-4.4208	NA	NA	NA	1	1	1	0	3	-2.55598	4.05789	1.22326	-3.75716	-2.58979	3.8052	NA	NA	0.010589	4.9519e-05	0.221232	0.000171852	0.00960351	0.000141689	NA	NA	0.260365	0.00155337	0.820962	0.00888005	0.364827	0.00696436	NA	NA
AGO1	2.5538e-06	0.00017091	-4.70379	Brain_Anterior_cingulate_cortex_BA24	7.50091e-05	0.00496053	3.95981	Whole_Blood	9.83345e-06	0.000776285	4.4208	NA	NA	NA	1	1	1	0	3	-2.55598	4.05789	1.22326	-3.75716	2.58979	-3.8052	NA	NA	0.010589	4.9519e-05	0.221232	0.000171852	0.00960351	0.000141689	NA	NA	0.260365	0.00155337	0.820962	0.00888005	0.316531	0.00579302	NA	NA
AGO1	2.5538e-06	0.00017091	-4.70379	Brain_Anterior_cingulate_cortex_BA24	7.50091e-05	0.00496053	3.95981	smultixcan	9.83345e-06	0.000863933	0	NA	NA	NA	1	1	1	0	3	-2.55598	4.05789	1.22326	-3.75716	1.11022e-16	-5.55112e-17	NA	NA	0.010589	4.9519e-05	0.221232	0.000171852	0.00960351	0.000141689	NA	NA	0.260365	0.00155337	0.820962	0.00888005	0.314476	0.00603325	NA	NA
AGO1	2.5538e-06	0.00017091	-4.70379	Brain_Caudate_basal_ganglia	7.50091e-05	0.00515674	3.95981	Artery_Tibial	9.83345e-06	0.000861834	-4.4208	NA	NA	NA	1	1	1	0	3	-2.55598	4.05789	1.26388	-3.75716	-2.58979	3.8052	NA	NA	0.010589	4.9519e-05	0.206274	0.000171852	0.00960351	0.000141689	NA	NA	0.260365	0.00155337	0.802402	0.00868608	0.317426	0.00614992	NA	NA
AGO1	2.5538e-06	0.00017091	-4.70379	Brain_Caudate_basal_ganglia	7.50091e-05	0.00515674	3.95981	Cells_EBV-transformed_lymphocytes	9.83345e-06	0.0007835	-4.4208	NA	NA	NA	1	1	1	0	3	-2.55598	4.05789	1.26388	-3.75716	-2.58979	3.8052	NA	NA	0.010589	4.9519e-05	0.206274	0.000171852	0.00960351	0.000141689	NA	NA	0.260365	0.00155337	0.802402	0.00868608	0.323523	0.00555663	NA	NA
AGO1	2.5538e-06	0.00017091	-4.70379	Brain_Caudate_basal_ganglia	7.50091e-05	0.00515674	3.95981	Heart_Atrial_Appendage	9.83345e-06	0.000989872	4.4208	NA	NA	NA	1	1	1	0	3	-2.55598	4.05789	1.26388	-3.75716	2.58979	-3.8052	NA	NA	0.010589	4.9519e-05	0.206274	0.000171852	0.00960351	0.000141689	NA	NA	0.260365	0.00155337	0.802402	0.00868608	0.314727	0.00681202	NA	NA
AGO1	2.5538e-06	0.00017091	-4.70379	Brain_Caudate_basal_ganglia	7.50091e-05	0.00515674	3.95981	Heart_Left_Ventricle	9.83345e-06	0.00103268	4.4208	NA	NA	NA	1	1	1	0	3	-2.55598	4.05789	1.26388	-3.75716	2.58979	-3.8052	NA	NA	0.010589	4.9519e-05	0.206274	0.000171852	0.00960351	0.000141689	NA	NA	0.260365	0.00155337	0.802402	0.00868608	0.319649	0.00715096	NA	NA
AGO1	2.5538e-06	0.00017091	-4.70379	Brain_Caudate_basal_ganglia	7.50091e-05	0.00515674	3.95981	Skin_Not_Sun_Exposed_Suprapubic	9.83345e-06	0.000975624	-4.4208	NA	NA	NA	1	1	1	0	3	-2.55598	4.05789	1.26388	-3.75716	-2.58979	3.8052	NA	NA	0.010589	4.9519e-05	0.206274	0.000171852	0.00960351	0.000141689	NA	NA	0.260365	0.00155337	0.802402	0.00868608	0.315415	0.00641034	NA	NA
AGO1	2.5538e-06	0.00017091	-4.70379	Brain_Caudate_basal_ganglia	7.50091e-05	0.00515674	3.95981	Spleen	9.83345e-06	0.000894794	4.4208	NA	NA	NA	1	1	1	0	3	-2.55598	4.05789	1.26388	-3.75716	2.58979	-3.8052	NA	NA	0.010589	4.9519e-05	0.206274	0.000171852	0.00960351	0.000141689	NA	NA	0.260365	0.00155337	0.802402	0.00868608	0.305604	0.00597696	NA	NA
AGO1	2.5538e-06	0.00017091	-4.70379	Brain_Caudate_basal_ganglia	7.50091e-05	0.00515674	3.95981	Testis	9.83345e-06	0.00106102	-4.4208	NA	NA	NA	1	1	1	0	3	-2.55598	4.05789	1.26388	-3.75716	-2.58979	3.8052	NA	NA	0.010589	4.9519e-05	0.206274	0.000171852	0.00960351	0.000141689	NA	NA	0.260365	0.00155337	0.802402	0.00868608	0.364827	0.00696436	NA	NA
AGO1	2.5538e-06	0.00017091	-4.70379	Brain_Caudate_basal_ganglia	7.50091e-05	0.00515674	3.95981	Whole_Blood	9.83345e-06	0.000776285	4.4208	NA	NA	NA	1	1	1	0	3	-2.55598	4.05789	1.26388	-3.75716	2.58979	-3.8052	NA	NA	0.010589	4.9519e-05	0.206274	0.000171852	0.00960351	0.000141689	NA	NA	0.260365	0.00155337	0.802402	0.00868608	0.316531	0.00579302	NA	NA
AGO1	2.5538e-06	0.00017091	-4.70379	Brain_Caudate_basal_ganglia	7.50091e-05	0.00515674	3.95981	smultixcan	9.83345e-06	0.000863933	0	NA	NA	NA	1	1	1	0	3	-2.55598	4.05789	1.26388	-3.75716	1.11022e-16	-5.55112e-17	NA	NA	0.010589	4.9519e-05	0.206274	0.000171852	0.00960351	0.000141689	NA	NA	0.260365	0.00155337	0.802402	0.00868608	0.314476	0.00603325	NA	NA
AGO1	2.5538e-06	0.00017091	-4.70379	Brain_Cerebellar_Hemisphere	7.50091e-05	0.00572238	3.95981	Artery_Tibial	9.83345e-06	0.000861834	-4.4208	NA	NA	NA	1	1	1	0	3	-2.55598	4.05789	1.25489	-3.75716	-2.58979	3.8052	NA	NA	0.010589	4.9519e-05	0.209519	0.000171852	0.00960351	0.000141689	NA	NA	0.260365	0.00155337	0.828108	0.00854619	0.317426	0.00614992	NA	NA
AGO1	2.5538e-06	0.00017091	-4.70379	Brain_Cerebellar_Hemisphere	7.50091e-05	0.00572238	3.95981	Cells_EBV-transformed_lymphocytes	9.83345e-06	0.0007835	-4.4208	NA	NA	NA	1	1	1	0	3	-2.55598	4.05789	1.25489	-3.75716	-2.58979	3.8052	NA	NA	0.010589	4.9519e-05	0.209519	0.000171852	0.00960351	0.000141689	NA	NA	0.260365	0.00155337	0.828108	0.00854619	0.323523	0.00555663	NA	NA
AGO1	2.5538e-06	0.00017091	-4.70379	Brain_Cerebellar_Hemisphere	7.50091e-05	0.00572238	3.95981	Heart_Atrial_Appendage	9.83345e-06	0.000989872	4.4208	NA	NA	NA	1	1	1	0	3	-2.55598	4.05789	1.25489	-3.75716	2.58979	-3.8052	NA	NA	0.010589	4.9519e-05	0.209519	0.000171852	0.00960351	0.000141689	NA	NA	0.260365	0.00155337	0.828108	0.00854619	0.314727	0.00681202	NA	NA
AGO1	2.5538e-06	0.00017091	-4.70379	Brain_Cerebellar_Hemisphere	7.50091e-05	0.00572238	3.95981	Heart_Left_Ventricle	9.83345e-06	0.00103268	4.4208	NA	NA	NA	1	1	1	0	3	-2.55598	4.05789	1.25489	-3.75716	2.58979	-3.8052	NA	NA	0.010589	4.9519e-05	0.209519	0.000171852	0.00960351	0.000141689	NA	NA	0.260365	0.00155337	0.828108	0.00854619	0.319649	0.00715096	NA	NA
AGO1	2.5538e-06	0.00017091	-4.70379	Brain_Cerebellar_Hemisphere	7.50091e-05	0.00572238	3.95981	Skin_Not_Sun_Exposed_Suprapubic	9.83345e-06	0.000975624	-4.4208	NA	NA	NA	1	1	1	0	3	-2.55598	4.05789	1.25489	-3.75716	-2.58979	3.8052	NA	NA	0.010589	4.9519e-05	0.209519	0.000171852	0.00960351	0.000141689	NA	NA	0.260365	0.00155337	0.828108	0.00854619	0.315415	0.00641034	NA	NA
AGO1	2.5538e-06	0.00017091	-4.70379	Brain_Cerebellar_Hemisphere	7.50091e-05	0.00572238	3.95981	Spleen	9.83345e-06	0.000894794	4.4208	NA	NA	NA	1	1	1	0	3	-2.55598	4.05789	1.25489	-3.75716	2.58979	-3.8052	NA	NA	0.010589	4.9519e-05	0.209519	0.000171852	0.00960351	0.000141689	NA	NA	0.260365	0.00155337	0.828108	0.00854619	0.305604	0.00597696	NA	NA
AGO1	2.5538e-06	0.00017091	-4.70379	Brain_Cerebellar_Hemisphere	7.50091e-05	0.00572238	3.95981	Testis	9.83345e-06	0.00106102	-4.4208	NA	NA	NA	1	1	1	0	3	-2.55598	4.05789	1.25489	-3.75716	-2.58979	3.8052	NA	NA	0.010589	4.9519e-05	0.209519	0.000171852	0.00960351	0.000141689	NA	NA	0.260365	0.00155337	0.828108	0.00854619	0.364827	0.00696436	NA	NA
AGO1	2.5538e-06	0.00017091	-4.70379	Brain_Cerebellar_Hemisphere	7.50091e-05	0.00572238	3.95981	Whole_Blood	9.83345e-06	0.000776285	4.4208	NA	NA	NA	1	1	1	0	3	-2.55598	4.05789	1.25489	-3.75716	2.58979	-3.8052	NA	NA	0.010589	4.9519e-05	0.209519	0.000171852	0.00960351	0.000141689	NA	NA	0.260365	0.00155337	0.828108	0.00854619	0.316531	0.00579302	NA	NA
AGO1	2.5538e-06	0.00017091	-4.70379	Brain_Cerebellar_Hemisphere	7.50091e-05	0.00572238	3.95981	smultixcan	9.83345e-06	0.000863933	0	NA	NA	NA	1	1	1	0	3	-2.55598	4.05789	1.25489	-3.75716	1.11022e-16	-5.55112e-17	NA	NA	0.010589	4.9519e-05	0.209519	0.000171852	0.00960351	0.000141689	NA	NA	0.260365	0.00155337	0.828108	0.00854619	0.314476	0.00603325	NA	NA
AGO1	2.5538e-06	0.00017091	-4.70379	Brain_Cerebellum	7.50091e-05	0.00543625	3.95981	Artery_Tibial	9.83345e-06	0.000861834	-4.4208	NA	NA	NA	1	1	1	0	3	-2.55598	4.05789	1.25511	-3.75716	-2.58979	3.8052	NA	NA	0.010589	4.9519e-05	0.20944	0.000171852	0.00960351	0.000141689	NA	NA	0.260365	0.00155337	0.822502	0.00849118	0.317426	0.00614992	NA	NA
AGO1	2.5538e-06	0.00017091	-4.70379	Brain_Cerebellum	7.50091e-05	0.00543625	3.95981	Cells_EBV-transformed_lymphocytes	9.83345e-06	0.0007835	-4.4208	NA	NA	NA	1	1	1	0	3	-2.55598	4.05789	1.25511	-3.75716	-2.58979	3.8052	NA	NA	0.010589	4.9519e-05	0.20944	0.000171852	0.00960351	0.000141689	NA	NA	0.260365	0.00155337	0.822502	0.00849118	0.323523	0.00555663	NA	NA
AGO1	2.5538e-06	0.00017091	-4.70379	Brain_Cerebellum	7.50091e-05	0.00543625	3.95981	Heart_Atrial_Appendage	9.83345e-06	0.000989872	4.4208	NA	NA	NA	1	1	1	0	3	-2.55598	4.05789	1.25511	-3.75716	2.58979	-3.8052	NA	NA	0.010589	4.9519e-05	0.20944	0.000171852	0.00960351	0.000141689	NA	NA	0.260365	0.00155337	0.822502	0.00849118	0.314727	0.00681202	NA	NA
AGO1	2.5538e-06	0.00017091	-4.70379	Brain_Cerebellum	7.50091e-05	0.00543625	3.95981	Heart_Left_Ventricle	9.83345e-06	0.00103268	4.4208	NA	NA	NA	1	1	1	0	3	-2.55598	4.05789	1.25511	-3.75716	2.58979	-3.8052	NA	NA	0.010589	4.9519e-05	0.20944	0.000171852	0.00960351	0.000141689	NA	NA	0.260365	0.00155337	0.822502	0.00849118	0.319649	0.00715096	NA	NA
AGO1	2.5538e-06	0.00017091	-4.70379	Brain_Cerebellum	7.50091e-05	0.00543625	3.95981	Skin_Not_Sun_Exposed_Suprapubic	9.83345e-06	0.000975624	-4.4208	NA	NA	NA	1	1	1	0	3	-2.55598	4.05789	1.25511	-3.75716	-2.58979	3.8052	NA	NA	0.010589	4.9519e-05	0.20944	0.000171852	0.00960351	0.000141689	NA	NA	0.260365	0.00155337	0.822502	0.00849118	0.315415	0.00641034	NA	NA
AGO1	2.5538e-06	0.00017091	-4.70379	Brain_Cerebellum	7.50091e-05	0.00543625	3.95981	Spleen	9.83345e-06	0.000894794	4.4208	NA	NA	NA	1	1	1	0	3	-2.55598	4.05789	1.25511	-3.75716	2.58979	-3.8052	NA	NA	0.010589	4.9519e-05	0.20944	0.000171852	0.00960351	0.000141689	NA	NA	0.260365	0.00155337	0.822502	0.00849118	0.305604	0.00597696	NA	NA
AGO1	2.5538e-06	0.00017091	-4.70379	Brain_Cerebellum	7.50091e-05	0.00543625	3.95981	Testis	9.83345e-06	0.00106102	-4.4208	NA	NA	NA	1	1	1	0	3	-2.55598	4.05789	1.25511	-3.75716	-2.58979	3.8052	NA	NA	0.010589	4.9519e-05	0.20944	0.000171852	0.00960351	0.000141689	NA	NA	0.260365	0.00155337	0.822502	0.00849118	0.364827	0.00696436	NA	NA
AGO1	2.5538e-06	0.00017091	-4.70379	Brain_Cerebellum	7.50091e-05	0.00543625	3.95981	Whole_Blood	9.83345e-06	0.000776285	4.4208	NA	NA	NA	1	1	1	0	3	-2.55598	4.05789	1.25511	-3.75716	2.58979	-3.8052	NA	NA	0.010589	4.9519e-05	0.20944	0.000171852	0.00960351	0.000141689	NA	NA	0.260365	0.00155337	0.822502	0.00849118	0.316531	0.00579302	NA	NA
AGO1	2.5538e-06	0.00017091	-4.70379	Brain_Cerebellum	7.50091e-05	0.00543625	3.95981	smultixcan	9.83345e-06	0.000863933	0	NA	NA	NA	1	1	1	0	3	-2.55598	4.05789	1.25511	-3.75716	1.11022e-16	-5.55112e-17	NA	NA	0.010589	4.9519e-05	0.20944	0.000171852	0.00960351	0.000141689	NA	NA	0.260365	0.00155337	0.822502	0.00849118	0.314476	0.00603325	NA	NA
AGO1	2.5538e-06	0.00017091	-4.70379	Brain_Cortex	7.50091e-05	0.00554081	3.95981	Artery_Tibial	9.83345e-06	0.000861834	-4.4208	NA	NA	NA	1	1	1	0	3	-2.55598	4.05789	1.25433	-3.75716	-2.58979	3.8052	NA	NA	0.010589	4.9519e-05	0.209722	0.000171852	0.00960351	0.000141689	NA	NA	0.260365	0.00155337	0.82463	0.00916668	0.317426	0.00614992	NA	NA
AGO1	2.5538e-06	0.00017091	-4.70379	Brain_Cortex	7.50091e-05	0.00554081	3.95981	Cells_EBV-transformed_lymphocytes	9.83345e-06	0.0007835	-4.4208	NA	NA	NA	1	1	1	0	3	-2.55598	4.05789	1.25433	-3.75716	-2.58979	3.8052	NA	NA	0.010589	4.9519e-05	0.209722	0.000171852	0.00960351	0.000141689	NA	NA	0.260365	0.00155337	0.82463	0.00916668	0.323523	0.00555663	NA	NA
AGO1	2.5538e-06	0.00017091	-4.70379	Brain_Cortex	7.50091e-05	0.00554081	3.95981	Heart_Atrial_Appendage	9.83345e-06	0.000989872	4.4208	NA	NA	NA	1	1	1	0	3	-2.55598	4.05789	1.25433	-3.75716	2.58979	-3.8052	NA	NA	0.010589	4.9519e-05	0.209722	0.000171852	0.00960351	0.000141689	NA	NA	0.260365	0.00155337	0.82463	0.00916668	0.314727	0.00681202	NA	NA
AGO1	2.5538e-06	0.00017091	-4.70379	Brain_Cortex	7.50091e-05	0.00554081	3.95981	Heart_Left_Ventricle	9.83345e-06	0.00103268	4.4208	NA	NA	NA	1	1	1	0	3	-2.55598	4.05789	1.25433	-3.75716	2.58979	-3.8052	NA	NA	0.010589	4.9519e-05	0.209722	0.000171852	0.00960351	0.000141689	NA	NA	0.260365	0.00155337	0.82463	0.00916668	0.319649	0.00715096	NA	NA
AGO1	2.5538e-06	0.00017091	-4.70379	Brain_Cortex	7.50091e-05	0.00554081	3.95981	Skin_Not_Sun_Exposed_Suprapubic	9.83345e-06	0.000975624	-4.4208	NA	NA	NA	1	1	1	0	3	-2.55598	4.05789	1.25433	-3.75716	-2.58979	3.8052	NA	NA	0.010589	4.9519e-05	0.209722	0.000171852	0.00960351	0.000141689	NA	NA	0.260365	0.00155337	0.82463	0.00916668	0.315415	0.00641034	NA	NA
AGO1	2.5538e-06	0.00017091	-4.70379	Brain_Cortex	7.50091e-05	0.00554081	3.95981	Spleen	9.83345e-06	0.000894794	4.4208	NA	NA	NA	1	1	1	0	3	-2.55598	4.05789	1.25433	-3.75716	2.58979	-3.8052	NA	NA	0.010589	4.9519e-05	0.209722	0.000171852	0.00960351	0.000141689	NA	NA	0.260365	0.00155337	0.82463	0.00916668	0.305604	0.00597696	NA	NA
AGO1	2.5538e-06	0.00017091	-4.70379	Brain_Cortex	7.50091e-05	0.00554081	3.95981	Testis	9.83345e-06	0.00106102	-4.4208	NA	NA	NA	1	1	1	0	3	-2.55598	4.05789	1.25433	-3.75716	-2.58979	3.8052	NA	NA	0.010589	4.9519e-05	0.209722	0.000171852	0.00960351	0.000141689	NA	NA	0.260365	0.00155337	0.82463	0.00916668	0.364827	0.00696436	NA	NA
AGO1	2.5538e-06	0.00017091	-4.70379	Brain_Cortex	7.50091e-05	0.00554081	3.95981	Whole_Blood	9.83345e-06	0.000776285	4.4208	NA	NA	NA	1	1	1	0	3	-2.55598	4.05789	1.25433	-3.75716	2.58979	-3.8052	NA	NA	0.010589	4.9519e-05	0.209722	0.000171852	0.00960351	0.000141689	NA	NA	0.260365	0.00155337	0.82463	0.00916668	0.316531	0.00579302	NA	NA
AGO1	2.5538e-06	0.00017091	-4.70379	Brain_Cortex	7.50091e-05	0.00554081	3.95981	smultixcan	9.83345e-06	0.000863933	0	NA	NA	NA	1	1	1	0	3	-2.55598	4.05789	1.25433	-3.75716	1.11022e-16	-5.55112e-17	NA	NA	0.010589	4.9519e-05	0.209722	0.000171852	0.00960351	0.000141689	NA	NA	0.260365	0.00155337	0.82463	0.00916668	0.314476	0.00603325	NA	NA
AGO1	2.5538e-06	0.00017091	-4.70379	Brain_Hippocampus	7.50091e-05	0.00522012	3.95981	Artery_Tibial	9.83345e-06	0.000861834	-4.4208	NA	NA	NA	1	1	1	0	3	-2.55598	4.05789	1.25489	-3.75716	-2.58979	3.8052	NA	NA	0.010589	4.9519e-05	0.209519	0.000171852	0.00960351	0.000141689	NA	NA	0.260365	0.00155337	0.816158	0.00866906	0.317426	0.00614992	NA	NA
AGO1	2.5538e-06	0.00017091	-4.70379	Brain_Hippocampus	7.50091e-05	0.00522012	3.95981	Cells_EBV-transformed_lymphocytes	9.83345e-06	0.0007835	-4.4208	NA	NA	NA	1	1	1	0	3	-2.55598	4.05789	1.25489	-3.75716	-2.58979	3.8052	NA	NA	0.010589	4.9519e-05	0.209519	0.000171852	0.00960351	0.000141689	NA	NA	0.260365	0.00155337	0.816158	0.00866906	0.323523	0.00555663	NA	NA
AGO1	2.5538e-06	0.00017091	-4.70379	Brain_Hippocampus	7.50091e-05	0.00522012	3.95981	Heart_Atrial_Appendage	9.83345e-06	0.000989872	4.4208	NA	NA	NA	1	1	1	0	3	-2.55598	4.05789	1.25489	-3.75716	2.58979	-3.8052	NA	NA	0.010589	4.9519e-05	0.209519	0.000171852	0.00960351	0.000141689	NA	NA	0.260365	0.00155337	0.816158	0.00866906	0.314727	0.00681202	NA	NA
AGO1	2.5538e-06	0.00017091	-4.70379	Brain_Hippocampus	7.50091e-05	0.00522012	3.95981	Heart_Left_Ventricle	9.83345e-06	0.00103268	4.4208	NA	NA	NA	1	1	1	0	3	-2.55598	4.05789	1.25489	-3.75716	2.58979	-3.8052	NA	NA	0.010589	4.9519e-05	0.209519	0.000171852	0.00960351	0.000141689	NA	NA	0.260365	0.00155337	0.816158	0.00866906	0.319649	0.00715096	NA	NA
AGO1	2.5538e-06	0.00017091	-4.70379	Brain_Hippocampus	7.50091e-05	0.00522012	3.95981	Skin_Not_Sun_Exposed_Suprapubic	9.83345e-06	0.000975624	-4.4208	NA	NA	NA	1	1	1	0	3	-2.55598	4.05789	1.25489	-3.75716	-2.58979	3.8052	NA	NA	0.010589	4.9519e-05	0.209519	0.000171852	0.00960351	0.000141689	NA	NA	0.260365	0.00155337	0.816158	0.00866906	0.315415	0.00641034	NA	NA
AGO1	2.5538e-06	0.00017091	-4.70379	Brain_Hippocampus	7.50091e-05	0.00522012	3.95981	Spleen	9.83345e-06	0.000894794	4.4208	NA	NA	NA	1	1	1	0	3	-2.55598	4.05789	1.25489	-3.75716	2.58979	-3.8052	NA	NA	0.010589	4.9519e-05	0.209519	0.000171852	0.00960351	0.000141689	NA	NA	0.260365	0.00155337	0.816158	0.00866906	0.305604	0.00597696	NA	NA
AGO1	2.5538e-06	0.00017091	-4.70379	Brain_Hippocampus	7.50091e-05	0.00522012	3.95981	Testis	9.83345e-06	0.00106102	-4.4208	NA	NA	NA	1	1	1	0	3	-2.55598	4.05789	1.25489	-3.75716	-2.58979	3.8052	NA	NA	0.010589	4.9519e-05	0.209519	0.000171852	0.00960351	0.000141689	NA	NA	0.260365	0.00155337	0.816158	0.00866906	0.364827	0.00696436	NA	NA
AGO1	2.5538e-06	0.00017091	-4.70379	Brain_Hippocampus	7.50091e-05	0.00522012	3.95981	Whole_Blood	9.83345e-06	0.000776285	4.4208	NA	NA	NA	1	1	1	0	3	-2.55598	4.05789	1.25489	-3.75716	2.58979	-3.8052	NA	NA	0.010589	4.9519e-05	0.209519	0.000171852	0.00960351	0.000141689	NA	NA	0.260365	0.00155337	0.816158	0.00866906	0.316531	0.00579302	NA	NA
AGO1	2.5538e-06	0.00017091	-4.70379	Brain_Hippocampus	7.50091e-05	0.00522012	3.95981	smultixcan	9.83345e-06	0.000863933	0	NA	NA	NA	1	1	1	0	3	-2.55598	4.05789	1.25489	-3.75716	1.11022e-16	-5.55112e-17	NA	NA	0.010589	4.9519e-05	0.209519	0.000171852	0.00960351	0.000141689	NA	NA	0.260365	0.00155337	0.816158	0.00866906	0.314476	0.00603325	NA	NA
AGO1	2.5538e-06	0.00017091	-4.70379	Brain_Hypothalamus	7.50091e-05	0.00508562	3.95981	Artery_Tibial	9.83345e-06	0.000861834	-4.4208	NA	NA	NA	1	1	1	0	3	-2.55598	4.05789	1.25627	-3.75716	-2.58979	3.8052	NA	NA	0.010589	4.9519e-05	0.209019	0.000171852	0.00960351	0.000141689	NA	NA	0.260365	0.00155337	0.819174	0.00869571	0.317426	0.00614992	NA	NA
AGO1	2.5538e-06	0.00017091	-4.70379	Brain_Hypothalamus	7.50091e-05	0.00508562	3.95981	Cells_EBV-transformed_lymphocytes	9.83345e-06	0.0007835	-4.4208	NA	NA	NA	1	1	1	0	3	-2.55598	4.05789	1.25627	-3.75716	-2.58979	3.8052	NA	NA	0.010589	4.9519e-05	0.209019	0.000171852	0.00960351	0.000141689	NA	NA	0.260365	0.00155337	0.819174	0.00869571	0.323523	0.00555663	NA	NA
AGO1	2.5538e-06	0.00017091	-4.70379	Brain_Hypothalamus	7.50091e-05	0.00508562	3.95981	Heart_Atrial_Appendage	9.83345e-06	0.000989872	4.4208	NA	NA	NA	1	1	1	0	3	-2.55598	4.05789	1.25627	-3.75716	2.58979	-3.8052	NA	NA	0.010589	4.9519e-05	0.209019	0.000171852	0.00960351	0.000141689	NA	NA	0.260365	0.00155337	0.819174	0.00869571	0.314727	0.00681202	NA	NA
AGO1	2.5538e-06	0.00017091	-4.70379	Brain_Hypothalamus	7.50091e-05	0.00508562	3.95981	Heart_Left_Ventricle	9.83345e-06	0.00103268	4.4208	NA	NA	NA	1	1	1	0	3	-2.55598	4.05789	1.25627	-3.75716	2.58979	-3.8052	NA	NA	0.010589	4.9519e-05	0.209019	0.000171852	0.00960351	0.000141689	NA	NA	0.260365	0.00155337	0.819174	0.00869571	0.319649	0.00715096	NA	NA
AGO1	2.5538e-06	0.00017091	-4.70379	Brain_Hypothalamus	7.50091e-05	0.00508562	3.95981	Skin_Not_Sun_Exposed_Suprapubic	9.83345e-06	0.000975624	-4.4208	NA	NA	NA	1	1	1	0	3	-2.55598	4.05789	1.25627	-3.75716	-2.58979	3.8052	NA	NA	0.010589	4.9519e-05	0.209019	0.000171852	0.00960351	0.000141689	NA	NA	0.260365	0.00155337	0.819174	0.00869571	0.315415	0.00641034	NA	NA
AGO1	2.5538e-06	0.00017091	-4.70379	Brain_Hypothalamus	7.50091e-05	0.00508562	3.95981	Spleen	9.83345e-06	0.000894794	4.4208	NA	NA	NA	1	1	1	0	3	-2.55598	4.05789	1.25627	-3.75716	2.58979	-3.8052	NA	NA	0.010589	4.9519e-05	0.209019	0.000171852	0.00960351	0.000141689	NA	NA	0.260365	0.00155337	0.819174	0.00869571	0.305604	0.00597696	NA	NA
AGO1	2.5538e-06	0.00017091	-4.70379	Brain_Hypothalamus	7.50091e-05	0.00508562	3.95981	Testis	9.83345e-06	0.00106102	-4.4208	NA	NA	NA	1	1	1	0	3	-2.55598	4.05789	1.25627	-3.75716	-2.58979	3.8052	NA	NA	0.010589	4.9519e-05	0.209019	0.000171852	0.00960351	0.000141689	NA	NA	0.260365	0.00155337	0.819174	0.00869571	0.364827	0.00696436	NA	NA
AGO1	2.5538e-06	0.00017091	-4.70379	Brain_Hypothalamus	7.50091e-05	0.00508562	3.95981	Whole_Blood	9.83345e-06	0.000776285	4.4208	NA	NA	NA	1	1	1	0	3	-2.55598	4.05789	1.25627	-3.75716	2.58979	-3.8052	NA	NA	0.010589	4.9519e-05	0.209019	0.000171852	0.00960351	0.000141689	NA	NA	0.260365	0.00155337	0.819174	0.00869571	0.316531	0.00579302	NA	NA
AGO1	2.5538e-06	0.00017091	-4.70379	Brain_Hypothalamus	7.50091e-05	0.00508562	3.95981	smultixcan	9.83345e-06	0.000863933	0	NA	NA	NA	1	1	1	0	3	-2.55598	4.05789	1.25627	-3.75716	1.11022e-16	-5.55112e-17	NA	NA	0.010589	4.9519e-05	0.209019	0.000171852	0.00960351	0.000141689	NA	NA	0.260365	0.00155337	0.819174	0.00869571	0.314476	0.00603325	NA	NA
AGO1	2.5538e-06	0.00017091	-4.70379	Brain_Nucleus_accumbens_basal_ganglia	7.50091e-05	0.00511033	3.95981	Artery_Tibial	9.83345e-06	0.000861834	-4.4208	NA	NA	NA	1	1	1	0	3	-2.55598	4.05789	1.23309	-3.75716	-2.58979	3.8052	NA	NA	0.010589	4.9519e-05	0.217542	0.000171852	0.00960351	0.000141689	NA	NA	0.260365	0.00155337	0.812468	0.00845964	0.317426	0.00614992	NA	NA
AGO1	2.5538e-06	0.00017091	-4.70379	Brain_Nucleus_accumbens_basal_ganglia	7.50091e-05	0.00511033	3.95981	Cells_EBV-transformed_lymphocytes	9.83345e-06	0.0007835	-4.4208	NA	NA	NA	1	1	1	0	3	-2.55598	4.05789	1.23309	-3.75716	-2.58979	3.8052	NA	NA	0.010589	4.9519e-05	0.217542	0.000171852	0.00960351	0.000141689	NA	NA	0.260365	0.00155337	0.812468	0.00845964	0.323523	0.00555663	NA	NA
AGO1	2.5538e-06	0.00017091	-4.70379	Brain_Nucleus_accumbens_basal_ganglia	7.50091e-05	0.00511033	3.95981	Heart_Atrial_Appendage	9.83345e-06	0.000989872	4.4208	NA	NA	NA	1	1	1	0	3	-2.55598	4.05789	1.23309	-3.75716	2.58979	-3.8052	NA	NA	0.010589	4.9519e-05	0.217542	0.000171852	0.00960351	0.000141689	NA	NA	0.260365	0.00155337	0.812468	0.00845964	0.314727	0.00681202	NA	NA
AGO1	2.5538e-06	0.00017091	-4.70379	Brain_Nucleus_accumbens_basal_ganglia	7.50091e-05	0.00511033	3.95981	Heart_Left_Ventricle	9.83345e-06	0.00103268	4.4208	NA	NA	NA	1	1	1	0	3	-2.55598	4.05789	1.23309	-3.75716	2.58979	-3.8052	NA	NA	0.010589	4.9519e-05	0.217542	0.000171852	0.00960351	0.000141689	NA	NA	0.260365	0.00155337	0.812468	0.00845964	0.319649	0.00715096	NA	NA
AGO1	2.5538e-06	0.00017091	-4.70379	Brain_Nucleus_accumbens_basal_ganglia	7.50091e-05	0.00511033	3.95981	Skin_Not_Sun_Exposed_Suprapubic	9.83345e-06	0.000975624	-4.4208	NA	NA	NA	1	1	1	0	3	-2.55598	4.05789	1.23309	-3.75716	-2.58979	3.8052	NA	NA	0.010589	4.9519e-05	0.217542	0.000171852	0.00960351	0.000141689	NA	NA	0.260365	0.00155337	0.812468	0.00845964	0.315415	0.00641034	NA	NA
AGO1	2.5538e-06	0.00017091	-4.70379	Brain_Nucleus_accumbens_basal_ganglia	7.50091e-05	0.00511033	3.95981	Spleen	9.83345e-06	0.000894794	4.4208	NA	NA	NA	1	1	1	0	3	-2.55598	4.05789	1.23309	-3.75716	2.58979	-3.8052	NA	NA	0.010589	4.9519e-05	0.217542	0.000171852	0.00960351	0.000141689	NA	NA	0.260365	0.00155337	0.812468	0.00845964	0.305604	0.00597696	NA	NA
AGO1	2.5538e-06	0.00017091	-4.70379	Brain_Nucleus_accumbens_basal_ganglia	7.50091e-05	0.00511033	3.95981	Testis	9.83345e-06	0.00106102	-4.4208	NA	NA	NA	1	1	1	0	3	-2.55598	4.05789	1.23309	-3.75716	-2.58979	3.8052	NA	NA	0.010589	4.9519e-05	0.217542	0.000171852	0.00960351	0.000141689	NA	NA	0.260365	0.00155337	0.812468	0.00845964	0.364827	0.00696436	NA	NA
AGO1	2.5538e-06	0.00017091	-4.70379	Brain_Nucleus_accumbens_basal_ganglia	7.50091e-05	0.00511033	3.95981	Whole_Blood	9.83345e-06	0.000776285	4.4208	NA	NA	NA	1	1	1	0	3	-2.55598	4.05789	1.23309	-3.75716	2.58979	-3.8052	NA	NA	0.010589	4.9519e-05	0.217542	0.000171852	0.00960351	0.000141689	NA	NA	0.260365	0.00155337	0.812468	0.00845964	0.316531	0.00579302	NA	NA
AGO1	2.5538e-06	0.00017091	-4.70379	Brain_Nucleus_accumbens_basal_ganglia	7.50091e-05	0.00511033	3.95981	smultixcan	9.83345e-06	0.000863933	0	NA	NA	NA	1	1	1	0	3	-2.55598	4.05789	1.23309	-3.75716	1.11022e-16	-5.55112e-17	NA	NA	0.010589	4.9519e-05	0.217542	0.000171852	0.00960351	0.000141689	NA	NA	0.260365	0.00155337	0.812468	0.00845964	0.314476	0.00603325	NA	NA
AGO1	2.5538e-06	0.00017091	-4.70379	Brain_Spinal_cord_cervical_c-1	7.50091e-05	0.00471502	3.95981	Artery_Tibial	9.83345e-06	0.000861834	-4.4208	NA	NA	NA	1	1	1	0	3	-2.55598	4.05789	1.28749	-3.75716	-2.58979	3.8052	NA	NA	0.010589	4.9519e-05	0.197922	0.000171852	0.00960351	0.000141689	NA	NA	0.260365	0.00155337	0.794466	0.00858948	0.317426	0.00614992	NA	NA
AGO1	2.5538e-06	0.00017091	-4.70379	Brain_Spinal_cord_cervical_c-1	7.50091e-05	0.00471502	3.95981	Cells_EBV-transformed_lymphocytes	9.83345e-06	0.0007835	-4.4208	NA	NA	NA	1	1	1	0	3	-2.55598	4.05789	1.28749	-3.75716	-2.58979	3.8052	NA	NA	0.010589	4.9519e-05	0.197922	0.000171852	0.00960351	0.000141689	NA	NA	0.260365	0.00155337	0.794466	0.00858948	0.323523	0.00555663	NA	NA
AGO1	2.5538e-06	0.00017091	-4.70379	Brain_Spinal_cord_cervical_c-1	7.50091e-05	0.00471502	3.95981	Heart_Atrial_Appendage	9.83345e-06	0.000989872	4.4208	NA	NA	NA	1	1	1	0	3	-2.55598	4.05789	1.28749	-3.75716	2.58979	-3.8052	NA	NA	0.010589	4.9519e-05	0.197922	0.000171852	0.00960351	0.000141689	NA	NA	0.260365	0.00155337	0.794466	0.00858948	0.314727	0.00681202	NA	NA
AGO1	2.5538e-06	0.00017091	-4.70379	Brain_Spinal_cord_cervical_c-1	7.50091e-05	0.00471502	3.95981	Heart_Left_Ventricle	9.83345e-06	0.00103268	4.4208	NA	NA	NA	1	1	1	0	3	-2.55598	4.05789	1.28749	-3.75716	2.58979	-3.8052	NA	NA	0.010589	4.9519e-05	0.197922	0.000171852	0.00960351	0.000141689	NA	NA	0.260365	0.00155337	0.794466	0.00858948	0.319649	0.00715096	NA	NA
AGO1	2.5538e-06	0.00017091	-4.70379	Brain_Spinal_cord_cervical_c-1	7.50091e-05	0.00471502	3.95981	Skin_Not_Sun_Exposed_Suprapubic	9.83345e-06	0.000975624	-4.4208	NA	NA	NA	1	1	1	0	3	-2.55598	4.05789	1.28749	-3.75716	-2.58979	3.8052	NA	NA	0.010589	4.9519e-05	0.197922	0.000171852	0.00960351	0.000141689	NA	NA	0.260365	0.00155337	0.794466	0.00858948	0.315415	0.00641034	NA	NA
AGO1	2.5538e-06	0.00017091	-4.70379	Brain_Spinal_cord_cervical_c-1	7.50091e-05	0.00471502	3.95981	Spleen	9.83345e-06	0.000894794	4.4208	NA	NA	NA	1	1	1	0	3	-2.55598	4.05789	1.28749	-3.75716	2.58979	-3.8052	NA	NA	0.010589	4.9519e-05	0.197922	0.000171852	0.00960351	0.000141689	NA	NA	0.260365	0.00155337	0.794466	0.00858948	0.305604	0.00597696	NA	NA
AGO1	2.5538e-06	0.00017091	-4.70379	Brain_Spinal_cord_cervical_c-1	7.50091e-05	0.00471502	3.95981	Testis	9.83345e-06	0.00106102	-4.4208	NA	NA	NA	1	1	1	0	3	-2.55598	4.05789	1.28749	-3.75716	-2.58979	3.8052	NA	NA	0.010589	4.9519e-05	0.197922	0.000171852	0.00960351	0.000141689	NA	NA	0.260365	0.00155337	0.794466	0.00858948	0.364827	0.00696436	NA	NA
AGO1	2.5538e-06	0.00017091	-4.70379	Brain_Spinal_cord_cervical_c-1	7.50091e-05	0.00471502	3.95981	Whole_Blood	9.83345e-06	0.000776285	4.4208	NA	NA	NA	1	1	1	0	3	-2.55598	4.05789	1.28749	-3.75716	2.58979	-3.8052	NA	NA	0.010589	4.9519e-05	0.197922	0.000171852	0.00960351	0.000141689	NA	NA	0.260365	0.00155337	0.794466	0.00858948	0.316531	0.00579302	NA	NA
AGO1	2.5538e-06	0.00017091	-4.70379	Brain_Spinal_cord_cervical_c-1	7.50091e-05	0.00471502	3.95981	smultixcan	9.83345e-06	0.000863933	0	NA	NA	NA	1	1	1	0	3	-2.55598	4.05789	1.28749	-3.75716	1.11022e-16	-5.55112e-17	NA	NA	0.010589	4.9519e-05	0.197922	0.000171852	0.00960351	0.000141689	NA	NA	0.260365	0.00155337	0.794466	0.00858948	0.314476	0.00603325	NA	NA
AGO1	2.5538e-06	0.00017091	-4.70379	Brain_Substantia_nigra	7.50091e-05	0.00476638	3.95981	Artery_Tibial	9.83345e-06	0.000861834	-4.4208	NA	NA	NA	1	1	1	0	3	-2.55598	4.05789	1.30386	-3.75716	-2.58979	3.8052	NA	NA	0.010589	4.9519e-05	0.192283	0.000171852	0.00960351	0.000141689	NA	NA	0.260365	0.00155337	0.808915	0.00849864	0.317426	0.00614992	NA	NA
AGO1	2.5538e-06	0.00017091	-4.70379	Brain_Substantia_nigra	7.50091e-05	0.00476638	3.95981	Cells_EBV-transformed_lymphocytes	9.83345e-06	0.0007835	-4.4208	NA	NA	NA	1	1	1	0	3	-2.55598	4.05789	1.30386	-3.75716	-2.58979	3.8052	NA	NA	0.010589	4.9519e-05	0.192283	0.000171852	0.00960351	0.000141689	NA	NA	0.260365	0.00155337	0.808915	0.00849864	0.323523	0.00555663	NA	NA
AGO1	2.5538e-06	0.00017091	-4.70379	Brain_Substantia_nigra	7.50091e-05	0.00476638	3.95981	Heart_Atrial_Appendage	9.83345e-06	0.000989872	4.4208	NA	NA	NA	1	1	1	0	3	-2.55598	4.05789	1.30386	-3.75716	2.58979	-3.8052	NA	NA	0.010589	4.9519e-05	0.192283	0.000171852	0.00960351	0.000141689	NA	NA	0.260365	0.00155337	0.808915	0.00849864	0.314727	0.00681202	NA	NA
AGO1	2.5538e-06	0.00017091	-4.70379	Brain_Substantia_nigra	7.50091e-05	0.00476638	3.95981	Heart_Left_Ventricle	9.83345e-06	0.00103268	4.4208	NA	NA	NA	1	1	1	0	3	-2.55598	4.05789	1.30386	-3.75716	2.58979	-3.8052	NA	NA	0.010589	4.9519e-05	0.192283	0.000171852	0.00960351	0.000141689	NA	NA	0.260365	0.00155337	0.808915	0.00849864	0.319649	0.00715096	NA	NA
AGO1	2.5538e-06	0.00017091	-4.70379	Brain_Substantia_nigra	7.50091e-05	0.00476638	3.95981	Skin_Not_Sun_Exposed_Suprapubic	9.83345e-06	0.000975624	-4.4208	NA	NA	NA	1	1	1	0	3	-2.55598	4.05789	1.30386	-3.75716	-2.58979	3.8052	NA	NA	0.010589	4.9519e-05	0.192283	0.000171852	0.00960351	0.000141689	NA	NA	0.260365	0.00155337	0.808915	0.00849864	0.315415	0.00641034	NA	NA
AGO1	2.5538e-06	0.00017091	-4.70379	Brain_Substantia_nigra	7.50091e-05	0.00476638	3.95981	Spleen	9.83345e-06	0.000894794	4.4208	NA	NA	NA	1	1	1	0	3	-2.55598	4.05789	1.30386	-3.75716	2.58979	-3.8052	NA	NA	0.010589	4.9519e-05	0.192283	0.000171852	0.00960351	0.000141689	NA	NA	0.260365	0.00155337	0.808915	0.00849864	0.305604	0.00597696	NA	NA
AGO1	2.5538e-06	0.00017091	-4.70379	Brain_Substantia_nigra	7.50091e-05	0.00476638	3.95981	Testis	9.83345e-06	0.00106102	-4.4208	NA	NA	NA	1	1	1	0	3	-2.55598	4.05789	1.30386	-3.75716	-2.58979	3.8052	NA	NA	0.010589	4.9519e-05	0.192283	0.000171852	0.00960351	0.000141689	NA	NA	0.260365	0.00155337	0.808915	0.00849864	0.364827	0.00696436	NA	NA
AGO1	2.5538e-06	0.00017091	-4.70379	Brain_Substantia_nigra	7.50091e-05	0.00476638	3.95981	Whole_Blood	9.83345e-06	0.000776285	4.4208	NA	NA	NA	1	1	1	0	3	-2.55598	4.05789	1.30386	-3.75716	2.58979	-3.8052	NA	NA	0.010589	4.9519e-05	0.192283	0.000171852	0.00960351	0.000141689	NA	NA	0.260365	0.00155337	0.808915	0.00849864	0.316531	0.00579302	NA	NA
AGO1	2.5538e-06	0.00017091	-4.70379	Brain_Substantia_nigra	7.50091e-05	0.00476638	3.95981	smultixcan	9.83345e-06	0.000863933	0	NA	NA	NA	1	1	1	0	3	-2.55598	4.05789	1.30386	-3.75716	1.11022e-16	-5.55112e-17	NA	NA	0.010589	4.9519e-05	0.192283	0.000171852	0.00960351	0.000141689	NA	NA	0.260365	0.00155337	0.808915	0.00849864	0.314476	0.00603325	NA	NA
AGO1	2.5538e-06	0.00017091	-4.70379	Cells_EBV-transformed_lymphocytes	7.50091e-05	0.004746	3.95981	Artery_Tibial	9.83345e-06	0.000861834	-4.4208	NA	NA	NA	1	1	1	0	3	-2.55598	4.05789	1.34033	-3.75716	-2.58979	3.8052	NA	NA	0.010589	4.9519e-05	0.180139	0.000171852	0.00960351	0.000141689	NA	NA	0.260365	0.00155337	0.786273	0.00793637	0.317426	0.00614992	NA	NA
AGO1	2.5538e-06	0.00017091	-4.70379	Cells_EBV-transformed_lymphocytes	7.50091e-05	0.004746	3.95981	Cells_EBV-transformed_lymphocytes	9.83345e-06	0.0007835	-4.4208	NA	NA	NA	1	1	1	0	3	-2.55598	4.05789	1.34033	-3.75716	-2.58979	3.8052	NA	NA	0.010589	4.9519e-05	0.180139	0.000171852	0.00960351	0.000141689	NA	NA	0.260365	0.00155337	0.786273	0.00793637	0.323523	0.00555663	NA	NA
AGO1	2.5538e-06	0.00017091	-4.70379	Cells_EBV-transformed_lymphocytes	7.50091e-05	0.004746	3.95981	Heart_Atrial_Appendage	9.83345e-06	0.000989872	4.4208	NA	NA	NA	1	1	1	0	3	-2.55598	4.05789	1.34033	-3.75716	2.58979	-3.8052	NA	NA	0.010589	4.9519e-05	0.180139	0.000171852	0.00960351	0.000141689	NA	NA	0.260365	0.00155337	0.786273	0.00793637	0.314727	0.00681202	NA	NA
AGO1	2.5538e-06	0.00017091	-4.70379	Cells_EBV-transformed_lymphocytes	7.50091e-05	0.004746	3.95981	Heart_Left_Ventricle	9.83345e-06	0.00103268	4.4208	NA	NA	NA	1	1	1	0	3	-2.55598	4.05789	1.34033	-3.75716	2.58979	-3.8052	NA	NA	0.010589	4.9519e-05	0.180139	0.000171852	0.00960351	0.000141689	NA	NA	0.260365	0.00155337	0.786273	0.00793637	0.319649	0.00715096	NA	NA
AGO1	2.5538e-06	0.00017091	-4.70379	Cells_EBV-transformed_lymphocytes	7.50091e-05	0.004746	3.95981	Skin_Not_Sun_Exposed_Suprapubic	9.83345e-06	0.000975624	-4.4208	NA	NA	NA	1	1	1	0	3	-2.55598	4.05789	1.34033	-3.75716	-2.58979	3.8052	NA	NA	0.010589	4.9519e-05	0.180139	0.000171852	0.00960351	0.000141689	NA	NA	0.260365	0.00155337	0.786273	0.00793637	0.315415	0.00641034	NA	NA
AGO1	2.5538e-06	0.00017091	-4.70379	Cells_EBV-transformed_lymphocytes	7.50091e-05	0.004746	3.95981	Spleen	9.83345e-06	0.000894794	4.4208	NA	NA	NA	1	1	1	0	3	-2.55598	4.05789	1.34033	-3.75716	2.58979	-3.8052	NA	NA	0.010589	4.9519e-05	0.180139	0.000171852	0.00960351	0.000141689	NA	NA	0.260365	0.00155337	0.786273	0.00793637	0.305604	0.00597696	NA	NA
AGO1	2.5538e-06	0.00017091	-4.70379	Cells_EBV-transformed_lymphocytes	7.50091e-05	0.004746	3.95981	Testis	9.83345e-06	0.00106102	-4.4208	NA	NA	NA	1	1	1	0	3	-2.55598	4.05789	1.34033	-3.75716	-2.58979	3.8052	NA	NA	0.010589	4.9519e-05	0.180139	0.000171852	0.00960351	0.000141689	NA	NA	0.260365	0.00155337	0.786273	0.00793637	0.364827	0.00696436	NA	NA
AGO1	2.5538e-06	0.00017091	-4.70379	Cells_EBV-transformed_lymphocytes	7.50091e-05	0.004746	3.95981	Whole_Blood	9.83345e-06	0.000776285	4.4208	NA	NA	NA	1	1	1	0	3	-2.55598	4.05789	1.34033	-3.75716	2.58979	-3.8052	NA	NA	0.010589	4.9519e-05	0.180139	0.000171852	0.00960351	0.000141689	NA	NA	0.260365	0.00155337	0.786273	0.00793637	0.316531	0.00579302	NA	NA
AGO1	2.5538e-06	0.00017091	-4.70379	Cells_EBV-transformed_lymphocytes	7.50091e-05	0.004746	3.95981	smultixcan	9.83345e-06	0.000863933	0	NA	NA	NA	1	1	1	0	3	-2.55598	4.05789	1.34033	-3.75716	1.11022e-16	-5.55112e-17	NA	NA	0.010589	4.9519e-05	0.180139	0.000171852	0.00960351	0.000141689	NA	NA	0.260365	0.00155337	0.786273	0.00793637	0.314476	0.00603325	NA	NA
AGO1	2.5538e-06	0.00017091	-4.70379	Colon_Sigmoid	7.50091e-05	0.00528043	3.95981	Artery_Tibial	9.83345e-06	0.000861834	-4.4208	NA	NA	NA	1	1	1	0	3	-2.55598	4.05789	1.24211	-3.75716	-2.58979	3.8052	NA	NA	0.010589	4.9519e-05	0.214194	0.000171852	0.00960351	0.000141689	NA	NA	0.260365	0.00155337	0.813116	0.00868411	0.317426	0.00614992	NA	NA
AGO1	2.5538e-06	0.00017091	-4.70379	Colon_Sigmoid	7.50091e-05	0.00528043	3.95981	Cells_EBV-transformed_lymphocytes	9.83345e-06	0.0007835	-4.4208	NA	NA	NA	1	1	1	0	3	-2.55598	4.05789	1.24211	-3.75716	-2.58979	3.8052	NA	NA	0.010589	4.9519e-05	0.214194	0.000171852	0.00960351	0.000141689	NA	NA	0.260365	0.00155337	0.813116	0.00868411	0.323523	0.00555663	NA	NA
AGO1	2.5538e-06	0.00017091	-4.70379	Colon_Sigmoid	7.50091e-05	0.00528043	3.95981	Heart_Atrial_Appendage	9.83345e-06	0.000989872	4.4208	NA	NA	NA	1	1	1	0	3	-2.55598	4.05789	1.24211	-3.75716	2.58979	-3.8052	NA	NA	0.010589	4.9519e-05	0.214194	0.000171852	0.00960351	0.000141689	NA	NA	0.260365	0.00155337	0.813116	0.00868411	0.314727	0.00681202	NA	NA
AGO1	2.5538e-06	0.00017091	-4.70379	Colon_Sigmoid	7.50091e-05	0.00528043	3.95981	Heart_Left_Ventricle	9.83345e-06	0.00103268	4.4208	NA	NA	NA	1	1	1	0	3	-2.55598	4.05789	1.24211	-3.75716	2.58979	-3.8052	NA	NA	0.010589	4.9519e-05	0.214194	0.000171852	0.00960351	0.000141689	NA	NA	0.260365	0.00155337	0.813116	0.00868411	0.319649	0.00715096	NA	NA
AGO1	2.5538e-06	0.00017091	-4.70379	Colon_Sigmoid	7.50091e-05	0.00528043	3.95981	Skin_Not_Sun_Exposed_Suprapubic	9.83345e-06	0.000975624	-4.4208	NA	NA	NA	1	1	1	0	3	-2.55598	4.05789	1.24211	-3.75716	-2.58979	3.8052	NA	NA	0.010589	4.9519e-05	0.214194	0.000171852	0.00960351	0.000141689	NA	NA	0.260365	0.00155337	0.813116	0.00868411	0.315415	0.00641034	NA	NA
AGO1	2.5538e-06	0.00017091	-4.70379	Colon_Sigmoid	7.50091e-05	0.00528043	3.95981	Spleen	9.83345e-06	0.000894794	4.4208	NA	NA	NA	1	1	1	0	3	-2.55598	4.05789	1.24211	-3.75716	2.58979	-3.8052	NA	NA	0.010589	4.9519e-05	0.214194	0.000171852	0.00960351	0.000141689	NA	NA	0.260365	0.00155337	0.813116	0.00868411	0.305604	0.00597696	NA	NA
AGO1	2.5538e-06	0.00017091	-4.70379	Colon_Sigmoid	7.50091e-05	0.00528043	3.95981	Testis	9.83345e-06	0.00106102	-4.4208	NA	NA	NA	1	1	1	0	3	-2.55598	4.05789	1.24211	-3.75716	-2.58979	3.8052	NA	NA	0.010589	4.9519e-05	0.214194	0.000171852	0.00960351	0.000141689	NA	NA	0.260365	0.00155337	0.813116	0.00868411	0.364827	0.00696436	NA	NA
AGO1	2.5538e-06	0.00017091	-4.70379	Colon_Sigmoid	7.50091e-05	0.00528043	3.95981	Whole_Blood	9.83345e-06	0.000776285	4.4208	NA	NA	NA	1	1	1	0	3	-2.55598	4.05789	1.24211	-3.75716	2.58979	-3.8052	NA	NA	0.010589	4.9519e-05	0.214194	0.000171852	0.00960351	0.000141689	NA	NA	0.260365	0.00155337	0.813116	0.00868411	0.316531	0.00579302	NA	NA
AGO1	2.5538e-06	0.00017091	-4.70379	Colon_Sigmoid	7.50091e-05	0.00528043	3.95981	smultixcan	9.83345e-06	0.000863933	0	NA	NA	NA	1	1	1	0	3	-2.55598	4.05789	1.24211	-3.75716	1.11022e-16	-5.55112e-17	NA	NA	0.010589	4.9519e-05	0.214194	0.000171852	0.00960351	0.000141689	NA	NA	0.260365	0.00155337	0.813116	0.00868411	0.314476	0.00603325	NA	NA
AGO1	2.5538e-06	0.00017091	-4.70379	Colon_Transverse	7.50091e-05	0.00462632	3.95981	Artery_Tibial	9.83345e-06	0.000861834	-4.4208	NA	NA	NA	1	1	1	0	3	-2.55598	4.05789	1.2696	-3.75716	-2.58979	3.8052	NA	NA	0.010589	4.9519e-05	0.204227	0.000171852	0.00960351	0.000141689	NA	NA	0.260365	0.00155337	0.793527	0.0082345	0.317426	0.00614992	NA	NA
AGO1	2.5538e-06	0.00017091	-4.70379	Colon_Transverse	7.50091e-05	0.00462632	3.95981	Cells_EBV-transformed_lymphocytes	9.83345e-06	0.0007835	-4.4208	NA	NA	NA	1	1	1	0	3	-2.55598	4.05789	1.2696	-3.75716	-2.58979	3.8052	NA	NA	0.010589	4.9519e-05	0.204227	0.000171852	0.00960351	0.000141689	NA	NA	0.260365	0.00155337	0.793527	0.0082345	0.323523	0.00555663	NA	NA
AGO1	2.5538e-06	0.00017091	-4.70379	Colon_Transverse	7.50091e-05	0.00462632	3.95981	Heart_Atrial_Appendage	9.83345e-06	0.000989872	4.4208	NA	NA	NA	1	1	1	0	3	-2.55598	4.05789	1.2696	-3.75716	2.58979	-3.8052	NA	NA	0.010589	4.9519e-05	0.204227	0.000171852	0.00960351	0.000141689	NA	NA	0.260365	0.00155337	0.793527	0.0082345	0.314727	0.00681202	NA	NA
AGO1	2.5538e-06	0.00017091	-4.70379	Colon_Transverse	7.50091e-05	0.00462632	3.95981	Heart_Left_Ventricle	9.83345e-06	0.00103268	4.4208	NA	NA	NA	1	1	1	0	3	-2.55598	4.05789	1.2696	-3.75716	2.58979	-3.8052	NA	NA	0.010589	4.9519e-05	0.204227	0.000171852	0.00960351	0.000141689	NA	NA	0.260365	0.00155337	0.793527	0.0082345	0.319649	0.00715096	NA	NA
AGO1	2.5538e-06	0.00017091	-4.70379	Colon_Transverse	7.50091e-05	0.00462632	3.95981	Skin_Not_Sun_Exposed_Suprapubic	9.83345e-06	0.000975624	-4.4208	NA	NA	NA	1	1	1	0	3	-2.55598	4.05789	1.2696	-3.75716	-2.58979	3.8052	NA	NA	0.010589	4.9519e-05	0.204227	0.000171852	0.00960351	0.000141689	NA	NA	0.260365	0.00155337	0.793527	0.0082345	0.315415	0.00641034	NA	NA
AGO1	2.5538e-06	0.00017091	-4.70379	Colon_Transverse	7.50091e-05	0.00462632	3.95981	Spleen	9.83345e-06	0.000894794	4.4208	NA	NA	NA	1	1	1	0	3	-2.55598	4.05789	1.2696	-3.75716	2.58979	-3.8052	NA	NA	0.010589	4.9519e-05	0.204227	0.000171852	0.00960351	0.000141689	NA	NA	0.260365	0.00155337	0.793527	0.0082345	0.305604	0.00597696	NA	NA
AGO1	2.5538e-06	0.00017091	-4.70379	Colon_Transverse	7.50091e-05	0.00462632	3.95981	Testis	9.83345e-06	0.00106102	-4.4208	NA	NA	NA	1	1	1	0	3	-2.55598	4.05789	1.2696	-3.75716	-2.58979	3.8052	NA	NA	0.010589	4.9519e-05	0.204227	0.000171852	0.00960351	0.000141689	NA	NA	0.260365	0.00155337	0.793527	0.0082345	0.364827	0.00696436	NA	NA
AGO1	2.5538e-06	0.00017091	-4.70379	Colon_Transverse	7.50091e-05	0.00462632	3.95981	Whole_Blood	9.83345e-06	0.000776285	4.4208	NA	NA	NA	1	1	1	0	3	-2.55598	4.05789	1.2696	-3.75716	2.58979	-3.8052	NA	NA	0.010589	4.9519e-05	0.204227	0.000171852	0.00960351	0.000141689	NA	NA	0.260365	0.00155337	0.793527	0.0082345	0.316531	0.00579302	NA	NA
AGO1	2.5538e-06	0.00017091	-4.70379	Colon_Transverse	7.50091e-05	0.00462632	3.95981	smultixcan	9.83345e-06	0.000863933	0	NA	NA	NA	1	1	1	0	3	-2.55598	4.05789	1.2696	-3.75716	1.11022e-16	-5.55112e-17	NA	NA	0.010589	4.9519e-05	0.204227	0.000171852	0.00960351	0.000141689	NA	NA	0.260365	0.00155337	0.793527	0.0082345	0.314476	0.00603325	NA	NA
AGO1	2.5538e-06	0.00017091	-4.70379	Esophagus_Muscularis	7.50091e-05	0.00420333	3.95981	Artery_Tibial	9.83345e-06	0.000861834	-4.4208	NA	NA	NA	1	1	1	0	3	-2.55598	4.05789	1.24706	-3.75716	-2.58979	3.8052	NA	NA	0.010589	4.9519e-05	0.212375	0.000171852	0.00960351	0.000141689	NA	NA	0.260365	0.00155337	0.810134	0.00752781	0.317426	0.00614992	NA	NA
AGO1	2.5538e-06	0.00017091	-4.70379	Esophagus_Muscularis	7.50091e-05	0.00420333	3.95981	Cells_EBV-transformed_lymphocytes	9.83345e-06	0.0007835	-4.4208	NA	NA	NA	1	1	1	0	3	-2.55598	4.05789	1.24706	-3.75716	-2.58979	3.8052	NA	NA	0.010589	4.9519e-05	0.212375	0.000171852	0.00960351	0.000141689	NA	NA	0.260365	0.00155337	0.810134	0.00752781	0.323523	0.00555663	NA	NA
AGO1	2.5538e-06	0.00017091	-4.70379	Esophagus_Muscularis	7.50091e-05	0.00420333	3.95981	Heart_Atrial_Appendage	9.83345e-06	0.000989872	4.4208	NA	NA	NA	1	1	1	0	3	-2.55598	4.05789	1.24706	-3.75716	2.58979	-3.8052	NA	NA	0.010589	4.9519e-05	0.212375	0.000171852	0.00960351	0.000141689	NA	NA	0.260365	0.00155337	0.810134	0.00752781	0.314727	0.00681202	NA	NA
