## Supplementary material for "Disentangling the Shared and Differential Genetic Architecture Between COVID-19 and Other Respiratory Disorders: A Multi-Omics Genome-Wide Analysis": B2_Asthma.xlsx (part 50 of 83)

### Sheet: T9.gene_ccgwas (continued)
Table 9. Results summary of MAGMA/TWAS/spTWAS/PWAS-CC-GWAS
AGO1	2.5538e-06	0.00017091	-4.70379	Esophagus_Muscularis	7.50091e-05	0.00420333	3.95981	Heart_Left_Ventricle	9.83345e-06	0.00103268	4.4208	NA	NA	NA	1	1	1	0	3	-2.55598	4.05789	1.24706	-3.75716	2.58979	-3.8052	NA	NA	0.010589	4.9519e-05	0.212375	0.000171852	0.00960351	0.000141689	NA	NA	0.260365	0.00155337	0.810134	0.00752781	0.319649	0.00715096	NA	NA
AGO1	2.5538e-06	0.00017091	-4.70379	Esophagus_Muscularis	7.50091e-05	0.00420333	3.95981	Skin_Not_Sun_Exposed_Suprapubic	9.83345e-06	0.000975624	-4.4208	NA	NA	NA	1	1	1	0	3	-2.55598	4.05789	1.24706	-3.75716	-2.58979	3.8052	NA	NA	0.010589	4.9519e-05	0.212375	0.000171852	0.00960351	0.000141689	NA	NA	0.260365	0.00155337	0.810134	0.00752781	0.315415	0.00641034	NA	NA
AGO1	2.5538e-06	0.00017091	-4.70379	Esophagus_Muscularis	7.50091e-05	0.00420333	3.95981	Spleen	9.83345e-06	0.000894794	4.4208	NA	NA	NA	1	1	1	0	3	-2.55598	4.05789	1.24706	-3.75716	2.58979	-3.8052	NA	NA	0.010589	4.9519e-05	0.212375	0.000171852	0.00960351	0.000141689	NA	NA	0.260365	0.00155337	0.810134	0.00752781	0.305604	0.00597696	NA	NA
AGO1	2.5538e-06	0.00017091	-4.70379	Esophagus_Muscularis	7.50091e-05	0.00420333	3.95981	Testis	9.83345e-06	0.00106102	-4.4208	NA	NA	NA	1	1	1	0	3	-2.55598	4.05789	1.24706	-3.75716	-2.58979	3.8052	NA	NA	0.010589	4.9519e-05	0.212375	0.000171852	0.00960351	0.000141689	NA	NA	0.260365	0.00155337	0.810134	0.00752781	0.364827	0.00696436	NA	NA
AGO1	2.5538e-06	0.00017091	-4.70379	Esophagus_Muscularis	7.50091e-05	0.00420333	3.95981	Whole_Blood	9.83345e-06	0.000776285	4.4208	NA	NA	NA	1	1	1	0	3	-2.55598	4.05789	1.24706	-3.75716	2.58979	-3.8052	NA	NA	0.010589	4.9519e-05	0.212375	0.000171852	0.00960351	0.000141689	NA	NA	0.260365	0.00155337	0.810134	0.00752781	0.316531	0.00579302	NA	NA
AGO1	2.5538e-06	0.00017091	-4.70379	Esophagus_Muscularis	7.50091e-05	0.00420333	3.95981	smultixcan	9.83345e-06	0.000863933	0	NA	NA	NA	1	1	1	0	3	-2.55598	4.05789	1.24706	-3.75716	1.11022e-16	-5.55112e-17	NA	NA	0.010589	4.9519e-05	0.212375	0.000171852	0.00960351	0.000141689	NA	NA	0.260365	0.00155337	0.810134	0.00752781	0.314476	0.00603325	NA	NA
AGO1	2.5538e-06	0.00017091	-4.70379	Heart_Left_Ventricle	7.50091e-05	0.00462738	3.95981	Artery_Tibial	9.83345e-06	0.000861834	-4.4208	NA	NA	NA	1	1	1	0	3	-2.55598	4.05789	1.22764	-3.75716	-2.58979	3.8052	NA	NA	0.010589	4.9519e-05	0.219582	0.000171852	0.00960351	0.000141689	NA	NA	0.260365	0.00155337	0.823251	0.00799321	0.317426	0.00614992	NA	NA
AGO1	2.5538e-06	0.00017091	-4.70379	Heart_Left_Ventricle	7.50091e-05	0.00462738	3.95981	Cells_EBV-transformed_lymphocytes	9.83345e-06	0.0007835	-4.4208	NA	NA	NA	1	1	1	0	3	-2.55598	4.05789	1.22764	-3.75716	-2.58979	3.8052	NA	NA	0.010589	4.9519e-05	0.219582	0.000171852	0.00960351	0.000141689	NA	NA	0.260365	0.00155337	0.823251	0.00799321	0.323523	0.00555663	NA	NA
AGO1	2.5538e-06	0.00017091	-4.70379	Heart_Left_Ventricle	7.50091e-05	0.00462738	3.95981	Heart_Atrial_Appendage	9.83345e-06	0.000989872	4.4208	NA	NA	NA	1	1	1	0	3	-2.55598	4.05789	1.22764	-3.75716	2.58979	-3.8052	NA	NA	0.010589	4.9519e-05	0.219582	0.000171852	0.00960351	0.000141689	NA	NA	0.260365	0.00155337	0.823251	0.00799321	0.314727	0.00681202	NA	NA
AGO1	2.5538e-06	0.00017091	-4.70379	Heart_Left_Ventricle	7.50091e-05	0.00462738	3.95981	Heart_Left_Ventricle	9.83345e-06	0.00103268	4.4208	NA	NA	NA	1	1	1	0	3	-2.55598	4.05789	1.22764	-3.75716	2.58979	-3.8052	NA	NA	0.010589	4.9519e-05	0.219582	0.000171852	0.00960351	0.000141689	NA	NA	0.260365	0.00155337	0.823251	0.00799321	0.319649	0.00715096	NA	NA
AGO1	2.5538e-06	0.00017091	-4.70379	Heart_Left_Ventricle	7.50091e-05	0.00462738	3.95981	Skin_Not_Sun_Exposed_Suprapubic	9.83345e-06	0.000975624	-4.4208	NA	NA	NA	1	1	1	0	3	-2.55598	4.05789	1.22764	-3.75716	-2.58979	3.8052	NA	NA	0.010589	4.9519e-05	0.219582	0.000171852	0.00960351	0.000141689	NA	NA	0.260365	0.00155337	0.823251	0.00799321	0.315415	0.00641034	NA	NA
AGO1	2.5538e-06	0.00017091	-4.70379	Heart_Left_Ventricle	7.50091e-05	0.00462738	3.95981	Spleen	9.83345e-06	0.000894794	4.4208	NA	NA	NA	1	1	1	0	3	-2.55598	4.05789	1.22764	-3.75716	2.58979	-3.8052	NA	NA	0.010589	4.9519e-05	0.219582	0.000171852	0.00960351	0.000141689	NA	NA	0.260365	0.00155337	0.823251	0.00799321	0.305604	0.00597696	NA	NA
AGO1	2.5538e-06	0.00017091	-4.70379	Heart_Left_Ventricle	7.50091e-05	0.00462738	3.95981	Testis	9.83345e-06	0.00106102	-4.4208	NA	NA	NA	1	1	1	0	3	-2.55598	4.05789	1.22764	-3.75716	-2.58979	3.8052	NA	NA	0.010589	4.9519e-05	0.219582	0.000171852	0.00960351	0.000141689	NA	NA	0.260365	0.00155337	0.823251	0.00799321	0.364827	0.00696436	NA	NA
AGO1	2.5538e-06	0.00017091	-4.70379	Heart_Left_Ventricle	7.50091e-05	0.00462738	3.95981	Whole_Blood	9.83345e-06	0.000776285	4.4208	NA	NA	NA	1	1	1	0	3	-2.55598	4.05789	1.22764	-3.75716	2.58979	-3.8052	NA	NA	0.010589	4.9519e-05	0.219582	0.000171852	0.00960351	0.000141689	NA	NA	0.260365	0.00155337	0.823251	0.00799321	0.316531	0.00579302	NA	NA
AGO1	2.5538e-06	0.00017091	-4.70379	Heart_Left_Ventricle	7.50091e-05	0.00462738	3.95981	smultixcan	9.83345e-06	0.000863933	0	NA	NA	NA	1	1	1	0	3	-2.55598	4.05789	1.22764	-3.75716	1.11022e-16	-5.55112e-17	NA	NA	0.010589	4.9519e-05	0.219582	0.000171852	0.00960351	0.000141689	NA	NA	0.260365	0.00155337	0.823251	0.00799321	0.314476	0.00603325	NA	NA
AGO1	2.5538e-06	0.00017091	-4.70379	Liver	7.50091e-05	0.00526179	3.95981	Artery_Tibial	9.83345e-06	0.000861834	-4.4208	NA	NA	NA	1	1	1	0	3	-2.55598	4.05789	1.25489	-3.75716	-2.58979	3.8052	NA	NA	0.010589	4.9519e-05	0.209519	0.000171852	0.00960351	0.000141689	NA	NA	0.260365	0.00155337	0.798795	0.00817092	0.317426	0.00614992	NA	NA
AGO1	2.5538e-06	0.00017091	-4.70379	Liver	7.50091e-05	0.00526179	3.95981	Cells_EBV-transformed_lymphocytes	9.83345e-06	0.0007835	-4.4208	NA	NA	NA	1	1	1	0	3	-2.55598	4.05789	1.25489	-3.75716	-2.58979	3.8052	NA	NA	0.010589	4.9519e-05	0.209519	0.000171852	0.00960351	0.000141689	NA	NA	0.260365	0.00155337	0.798795	0.00817092	0.323523	0.00555663	NA	NA
AGO1	2.5538e-06	0.00017091	-4.70379	Liver	7.50091e-05	0.00526179	3.95981	Heart_Atrial_Appendage	9.83345e-06	0.000989872	4.4208	NA	NA	NA	1	1	1	0	3	-2.55598	4.05789	1.25489	-3.75716	2.58979	-3.8052	NA	NA	0.010589	4.9519e-05	0.209519	0.000171852	0.00960351	0.000141689	NA	NA	0.260365	0.00155337	0.798795	0.00817092	0.314727	0.00681202	NA	NA
AGO1	2.5538e-06	0.00017091	-4.70379	Liver	7.50091e-05	0.00526179	3.95981	Heart_Left_Ventricle	9.83345e-06	0.00103268	4.4208	NA	NA	NA	1	1	1	0	3	-2.55598	4.05789	1.25489	-3.75716	2.58979	-3.8052	NA	NA	0.010589	4.9519e-05	0.209519	0.000171852	0.00960351	0.000141689	NA	NA	0.260365	0.00155337	0.798795	0.00817092	0.319649	0.00715096	NA	NA
AGO1	2.5538e-06	0.00017091	-4.70379	Liver	7.50091e-05	0.00526179	3.95981	Skin_Not_Sun_Exposed_Suprapubic	9.83345e-06	0.000975624	-4.4208	NA	NA	NA	1	1	1	0	3	-2.55598	4.05789	1.25489	-3.75716	-2.58979	3.8052	NA	NA	0.010589	4.9519e-05	0.209519	0.000171852	0.00960351	0.000141689	NA	NA	0.260365	0.00155337	0.798795	0.00817092	0.315415	0.00641034	NA	NA
AGO1	2.5538e-06	0.00017091	-4.70379	Liver	7.50091e-05	0.00526179	3.95981	Spleen	9.83345e-06	0.000894794	4.4208	NA	NA	NA	1	1	1	0	3	-2.55598	4.05789	1.25489	-3.75716	2.58979	-3.8052	NA	NA	0.010589	4.9519e-05	0.209519	0.000171852	0.00960351	0.000141689	NA	NA	0.260365	0.00155337	0.798795	0.00817092	0.305604	0.00597696	NA	NA
AGO1	2.5538e-06	0.00017091	-4.70379	Liver	7.50091e-05	0.00526179	3.95981	Testis	9.83345e-06	0.00106102	-4.4208	NA	NA	NA	1	1	1	0	3	-2.55598	4.05789	1.25489	-3.75716	-2.58979	3.8052	NA	NA	0.010589	4.9519e-05	0.209519	0.000171852	0.00960351	0.000141689	NA	NA	0.260365	0.00155337	0.798795	0.00817092	0.364827	0.00696436	NA	NA
AGO1	2.5538e-06	0.00017091	-4.70379	Liver	7.50091e-05	0.00526179	3.95981	Whole_Blood	9.83345e-06	0.000776285	4.4208	NA	NA	NA	1	1	1	0	3	-2.55598	4.05789	1.25489	-3.75716	2.58979	-3.8052	NA	NA	0.010589	4.9519e-05	0.209519	0.000171852	0.00960351	0.000141689	NA	NA	0.260365	0.00155337	0.798795	0.00817092	0.316531	0.00579302	NA	NA
AGO1	2.5538e-06	0.00017091	-4.70379	Liver	7.50091e-05	0.00526179	3.95981	smultixcan	9.83345e-06	0.000863933	0	NA	NA	NA	1	1	1	0	3	-2.55598	4.05789	1.25489	-3.75716	1.11022e-16	-5.55112e-17	NA	NA	0.010589	4.9519e-05	0.209519	0.000171852	0.00960351	0.000141689	NA	NA	0.260365	0.00155337	0.798795	0.00817092	0.314476	0.00603325	NA	NA
AGO1	2.5538e-06	0.00017091	-4.70379	Lung	7.50091e-05	0.00474371	3.95981	Artery_Tibial	9.83345e-06	0.000861834	-4.4208	NA	NA	NA	1	1	1	0	3	-2.55598	4.05789	1.25144	-3.75716	-2.58979	3.8052	NA	NA	0.010589	4.9519e-05	0.210773	0.000171852	0.00960351	0.000141689	NA	NA	0.260365	0.00155337	0.79997	0.00794975	0.317426	0.00614992	NA	NA
AGO1	2.5538e-06	0.00017091	-4.70379	Lung	7.50091e-05	0.00474371	3.95981	Cells_EBV-transformed_lymphocytes	9.83345e-06	0.0007835	-4.4208	NA	NA	NA	1	1	1	0	3	-2.55598	4.05789	1.25144	-3.75716	-2.58979	3.8052	NA	NA	0.010589	4.9519e-05	0.210773	0.000171852	0.00960351	0.000141689	NA	NA	0.260365	0.00155337	0.79997	0.00794975	0.323523	0.00555663	NA	NA
AGO1	2.5538e-06	0.00017091	-4.70379	Lung	7.50091e-05	0.00474371	3.95981	Heart_Atrial_Appendage	9.83345e-06	0.000989872	4.4208	NA	NA	NA	1	1	1	0	3	-2.55598	4.05789	1.25144	-3.75716	2.58979	-3.8052	NA	NA	0.010589	4.9519e-05	0.210773	0.000171852	0.00960351	0.000141689	NA	NA	0.260365	0.00155337	0.79997	0.00794975	0.314727	0.00681202	NA	NA
AGO1	2.5538e-06	0.00017091	-4.70379	Lung	7.50091e-05	0.00474371	3.95981	Heart_Left_Ventricle	9.83345e-06	0.00103268	4.4208	NA	NA	NA	1	1	1	0	3	-2.55598	4.05789	1.25144	-3.75716	2.58979	-3.8052	NA	NA	0.010589	4.9519e-05	0.210773	0.000171852	0.00960351	0.000141689	NA	NA	0.260365	0.00155337	0.79997	0.00794975	0.319649	0.00715096	NA	NA
AGO1	2.5538e-06	0.00017091	-4.70379	Lung	7.50091e-05	0.00474371	3.95981	Skin_Not_Sun_Exposed_Suprapubic	9.83345e-06	0.000975624	-4.4208	NA	NA	NA	1	1	1	0	3	-2.55598	4.05789	1.25144	-3.75716	-2.58979	3.8052	NA	NA	0.010589	4.9519e-05	0.210773	0.000171852	0.00960351	0.000141689	NA	NA	0.260365	0.00155337	0.79997	0.00794975	0.315415	0.00641034	NA	NA
AGO1	2.5538e-06	0.00017091	-4.70379	Lung	7.50091e-05	0.00474371	3.95981	Spleen	9.83345e-06	0.000894794	4.4208	NA	NA	NA	1	1	1	0	3	-2.55598	4.05789	1.25144	-3.75716	2.58979	-3.8052	NA	NA	0.010589	4.9519e-05	0.210773	0.000171852	0.00960351	0.000141689	NA	NA	0.260365	0.00155337	0.79997	0.00794975	0.305604	0.00597696	NA	NA
AGO1	2.5538e-06	0.00017091	-4.70379	Lung	7.50091e-05	0.00474371	3.95981	Testis	9.83345e-06	0.00106102	-4.4208	NA	NA	NA	1	1	1	0	3	-2.55598	4.05789	1.25144	-3.75716	-2.58979	3.8052	NA	NA	0.010589	4.9519e-05	0.210773	0.000171852	0.00960351	0.000141689	NA	NA	0.260365	0.00155337	0.79997	0.00794975	0.364827	0.00696436	NA	NA
AGO1	2.5538e-06	0.00017091	-4.70379	Lung	7.50091e-05	0.00474371	3.95981	Whole_Blood	9.83345e-06	0.000776285	4.4208	NA	NA	NA	1	1	1	0	3	-2.55598	4.05789	1.25144	-3.75716	2.58979	-3.8052	NA	NA	0.010589	4.9519e-05	0.210773	0.000171852	0.00960351	0.000141689	NA	NA	0.260365	0.00155337	0.79997	0.00794975	0.316531	0.00579302	NA	NA
AGO1	2.5538e-06	0.00017091	-4.70379	Lung	7.50091e-05	0.00474371	3.95981	smultixcan	9.83345e-06	0.000863933	0	NA	NA	NA	1	1	1	0	3	-2.55598	4.05789	1.25144	-3.75716	1.11022e-16	-5.55112e-17	NA	NA	0.010589	4.9519e-05	0.210773	0.000171852	0.00960351	0.000141689	NA	NA	0.260365	0.00155337	0.79997	0.00794975	0.314476	0.00603325	NA	NA
AGO1	2.5538e-06	0.00017091	-4.70379	Minor_Salivary_Gland	7.50091e-05	0.00551075	3.95981	Artery_Tibial	9.83345e-06	0.000861834	-4.4208	NA	NA	NA	1	1	1	0	3	-2.55598	4.05789	1.29848	-3.75716	-2.58979	3.8052	NA	NA	0.010589	4.9519e-05	0.194122	0.000171852	0.00960351	0.000141689	NA	NA	0.260365	0.00155337	0.788876	0.00896029	0.317426	0.00614992	NA	NA
AGO1	2.5538e-06	0.00017091	-4.70379	Minor_Salivary_Gland	7.50091e-05	0.00551075	3.95981	Cells_EBV-transformed_lymphocytes	9.83345e-06	0.0007835	-4.4208	NA	NA	NA	1	1	1	0	3	-2.55598	4.05789	1.29848	-3.75716	-2.58979	3.8052	NA	NA	0.010589	4.9519e-05	0.194122	0.000171852	0.00960351	0.000141689	NA	NA	0.260365	0.00155337	0.788876	0.00896029	0.323523	0.00555663	NA	NA
AGO1	2.5538e-06	0.00017091	-4.70379	Minor_Salivary_Gland	7.50091e-05	0.00551075	3.95981	Heart_Atrial_Appendage	9.83345e-06	0.000989872	4.4208	NA	NA	NA	1	1	1	0	3	-2.55598	4.05789	1.29848	-3.75716	2.58979	-3.8052	NA	NA	0.010589	4.9519e-05	0.194122	0.000171852	0.00960351	0.000141689	NA	NA	0.260365	0.00155337	0.788876	0.00896029	0.314727	0.00681202	NA	NA
AGO1	2.5538e-06	0.00017091	-4.70379	Minor_Salivary_Gland	7.50091e-05	0.00551075	3.95981	Heart_Left_Ventricle	9.83345e-06	0.00103268	4.4208	NA	NA	NA	1	1	1	0	3	-2.55598	4.05789	1.29848	-3.75716	2.58979	-3.8052	NA	NA	0.010589	4.9519e-05	0.194122	0.000171852	0.00960351	0.000141689	NA	NA	0.260365	0.00155337	0.788876	0.00896029	0.319649	0.00715096	NA	NA
AGO1	2.5538e-06	0.00017091	-4.70379	Minor_Salivary_Gland	7.50091e-05	0.00551075	3.95981	Skin_Not_Sun_Exposed_Suprapubic	9.83345e-06	0.000975624	-4.4208	NA	NA	NA	1	1	1	0	3	-2.55598	4.05789	1.29848	-3.75716	-2.58979	3.8052	NA	NA	0.010589	4.9519e-05	0.194122	0.000171852	0.00960351	0.000141689	NA	NA	0.260365	0.00155337	0.788876	0.00896029	0.315415	0.00641034	NA	NA
AGO1	2.5538e-06	0.00017091	-4.70379	Minor_Salivary_Gland	7.50091e-05	0.00551075	3.95981	Spleen	9.83345e-06	0.000894794	4.4208	NA	NA	NA	1	1	1	0	3	-2.55598	4.05789	1.29848	-3.75716	2.58979	-3.8052	NA	NA	0.010589	4.9519e-05	0.194122	0.000171852	0.00960351	0.000141689	NA	NA	0.260365	0.00155337	0.788876	0.00896029	0.305604	0.00597696	NA	NA
AGO1	2.5538e-06	0.00017091	-4.70379	Minor_Salivary_Gland	7.50091e-05	0.00551075	3.95981	Testis	9.83345e-06	0.00106102	-4.4208	NA	NA	NA	1	1	1	0	3	-2.55598	4.05789	1.29848	-3.75716	-2.58979	3.8052	NA	NA	0.010589	4.9519e-05	0.194122	0.000171852	0.00960351	0.000141689	NA	NA	0.260365	0.00155337	0.788876	0.00896029	0.364827	0.00696436	NA	NA
AGO1	2.5538e-06	0.00017091	-4.70379	Minor_Salivary_Gland	7.50091e-05	0.00551075	3.95981	Whole_Blood	9.83345e-06	0.000776285	4.4208	NA	NA	NA	1	1	1	0	3	-2.55598	4.05789	1.29848	-3.75716	2.58979	-3.8052	NA	NA	0.010589	4.9519e-05	0.194122	0.000171852	0.00960351	0.000141689	NA	NA	0.260365	0.00155337	0.788876	0.00896029	0.316531	0.00579302	NA	NA
AGO1	2.5538e-06	0.00017091	-4.70379	Minor_Salivary_Gland	7.50091e-05	0.00551075	3.95981	smultixcan	9.83345e-06	0.000863933	0	NA	NA	NA	1	1	1	0	3	-2.55598	4.05789	1.29848	-3.75716	1.11022e-16	-5.55112e-17	NA	NA	0.010589	4.9519e-05	0.194122	0.000171852	0.00960351	0.000141689	NA	NA	0.260365	0.00155337	0.788876	0.00896029	0.314476	0.00603325	NA	NA
AGO1	2.5538e-06	0.00017091	-4.70379	Muscle_Skeletal	7.50091e-05	0.0046305	3.95981	Artery_Tibial	9.83345e-06	0.000861834	-4.4208	NA	NA	NA	1	1	1	0	3	-2.55598	4.05789	1.26635	-3.75716	-2.58979	3.8052	NA	NA	0.010589	4.9519e-05	0.205388	0.000171852	0.00960351	0.000141689	NA	NA	0.260365	0.00155337	0.80041	0.00794456	0.317426	0.00614992	NA	NA
AGO1	2.5538e-06	0.00017091	-4.70379	Muscle_Skeletal	7.50091e-05	0.0046305	3.95981	Cells_EBV-transformed_lymphocytes	9.83345e-06	0.0007835	-4.4208	NA	NA	NA	1	1	1	0	3	-2.55598	4.05789	1.26635	-3.75716	-2.58979	3.8052	NA	NA	0.010589	4.9519e-05	0.205388	0.000171852	0.00960351	0.000141689	NA	NA	0.260365	0.00155337	0.80041	0.00794456	0.323523	0.00555663	NA	NA
AGO1	2.5538e-06	0.00017091	-4.70379	Muscle_Skeletal	7.50091e-05	0.0046305	3.95981	Heart_Atrial_Appendage	9.83345e-06	0.000989872	4.4208	NA	NA	NA	1	1	1	0	3	-2.55598	4.05789	1.26635	-3.75716	2.58979	-3.8052	NA	NA	0.010589	4.9519e-05	0.205388	0.000171852	0.00960351	0.000141689	NA	NA	0.260365	0.00155337	0.80041	0.00794456	0.314727	0.00681202	NA	NA
AGO1	2.5538e-06	0.00017091	-4.70379	Muscle_Skeletal	7.50091e-05	0.0046305	3.95981	Heart_Left_Ventricle	9.83345e-06	0.00103268	4.4208	NA	NA	NA	1	1	1	0	3	-2.55598	4.05789	1.26635	-3.75716	2.58979	-3.8052	NA	NA	0.010589	4.9519e-05	0.205388	0.000171852	0.00960351	0.000141689	NA	NA	0.260365	0.00155337	0.80041	0.00794456	0.319649	0.00715096	NA	NA
AGO1	2.5538e-06	0.00017091	-4.70379	Muscle_Skeletal	7.50091e-05	0.0046305	3.95981	Skin_Not_Sun_Exposed_Suprapubic	9.83345e-06	0.000975624	-4.4208	NA	NA	NA	1	1	1	0	3	-2.55598	4.05789	1.26635	-3.75716	-2.58979	3.8052	NA	NA	0.010589	4.9519e-05	0.205388	0.000171852	0.00960351	0.000141689	NA	NA	0.260365	0.00155337	0.80041	0.00794456	0.315415	0.00641034	NA	NA
AGO1	2.5538e-06	0.00017091	-4.70379	Muscle_Skeletal	7.50091e-05	0.0046305	3.95981	Spleen	9.83345e-06	0.000894794	4.4208	NA	NA	NA	1	1	1	0	3	-2.55598	4.05789	1.26635	-3.75716	2.58979	-3.8052	NA	NA	0.010589	4.9519e-05	0.205388	0.000171852	0.00960351	0.000141689	NA	NA	0.260365	0.00155337	0.80041	0.00794456	0.305604	0.00597696	NA	NA
AGO1	2.5538e-06	0.00017091	-4.70379	Muscle_Skeletal	7.50091e-05	0.0046305	3.95981	Testis	9.83345e-06	0.00106102	-4.4208	NA	NA	NA	1	1	1	0	3	-2.55598	4.05789	1.26635	-3.75716	-2.58979	3.8052	NA	NA	0.010589	4.9519e-05	0.205388	0.000171852	0.00960351	0.000141689	NA	NA	0.260365	0.00155337	0.80041	0.00794456	0.364827	0.00696436	NA	NA
AGO1	2.5538e-06	0.00017091	-4.70379	Muscle_Skeletal	7.50091e-05	0.0046305	3.95981	Whole_Blood	9.83345e-06	0.000776285	4.4208	NA	NA	NA	1	1	1	0	3	-2.55598	4.05789	1.26635	-3.75716	2.58979	-3.8052	NA	NA	0.010589	4.9519e-05	0.205388	0.000171852	0.00960351	0.000141689	NA	NA	0.260365	0.00155337	0.80041	0.00794456	0.316531	0.00579302	NA	NA
AGO1	2.5538e-06	0.00017091	-4.70379	Muscle_Skeletal	7.50091e-05	0.0046305	3.95981	smultixcan	9.83345e-06	0.000863933	0	NA	NA	NA	1	1	1	0	3	-2.55598	4.05789	1.26635	-3.75716	1.11022e-16	-5.55112e-17	NA	NA	0.010589	4.9519e-05	0.205388	0.000171852	0.00960351	0.000141689	NA	NA	0.260365	0.00155337	0.80041	0.00794456	0.314476	0.00603325	NA	NA
AGO1	2.5538e-06	0.00017091	-4.70379	Nerve_Tibial	7.50091e-05	0.00528413	3.95981	Artery_Tibial	9.83345e-06	0.000861834	-4.4208	NA	NA	NA	1	1	1	0	3	-2.55598	4.05789	1.25489	-3.75716	-2.58979	3.8052	NA	NA	0.010589	4.9519e-05	0.209519	0.000171852	0.00960351	0.000141689	NA	NA	0.260365	0.00155337	0.783389	0.00828668	0.317426	0.00614992	NA	NA
AGO1	2.5538e-06	0.00017091	-4.70379	Nerve_Tibial	7.50091e-05	0.00528413	3.95981	Cells_EBV-transformed_lymphocytes	9.83345e-06	0.0007835	-4.4208	NA	NA	NA	1	1	1	0	3	-2.55598	4.05789	1.25489	-3.75716	-2.58979	3.8052	NA	NA	0.010589	4.9519e-05	0.209519	0.000171852	0.00960351	0.000141689	NA	NA	0.260365	0.00155337	0.783389	0.00828668	0.323523	0.00555663	NA	NA
AGO1	2.5538e-06	0.00017091	-4.70379	Nerve_Tibial	7.50091e-05	0.00528413	3.95981	Heart_Atrial_Appendage	9.83345e-06	0.000989872	4.4208	NA	NA	NA	1	1	1	0	3	-2.55598	4.05789	1.25489	-3.75716	2.58979	-3.8052	NA	NA	0.010589	4.9519e-05	0.209519	0.000171852	0.00960351	0.000141689	NA	NA	0.260365	0.00155337	0.783389	0.00828668	0.314727	0.00681202	NA	NA
AGO1	2.5538e-06	0.00017091	-4.70379	Nerve_Tibial	7.50091e-05	0.00528413	3.95981	Heart_Left_Ventricle	9.83345e-06	0.00103268	4.4208	NA	NA	NA	1	1	1	0	3	-2.55598	4.05789	1.25489	-3.75716	2.58979	-3.8052	NA	NA	0.010589	4.9519e-05	0.209519	0.000171852	0.00960351	0.000141689	NA	NA	0.260365	0.00155337	0.783389	0.00828668	0.319649	0.00715096	NA	NA
AGO1	2.5538e-06	0.00017091	-4.70379	Nerve_Tibial	7.50091e-05	0.00528413	3.95981	Skin_Not_Sun_Exposed_Suprapubic	9.83345e-06	0.000975624	-4.4208	NA	NA	NA	1	1	1	0	3	-2.55598	4.05789	1.25489	-3.75716	-2.58979	3.8052	NA	NA	0.010589	4.9519e-05	0.209519	0.000171852	0.00960351	0.000141689	NA	NA	0.260365	0.00155337	0.783389	0.00828668	0.315415	0.00641034	NA	NA
AGO1	2.5538e-06	0.00017091	-4.70379	Nerve_Tibial	7.50091e-05	0.00528413	3.95981	Spleen	9.83345e-06	0.000894794	4.4208	NA	NA	NA	1	1	1	0	3	-2.55598	4.05789	1.25489	-3.75716	2.58979	-3.8052	NA	NA	0.010589	4.9519e-05	0.209519	0.000171852	0.00960351	0.000141689	NA	NA	0.260365	0.00155337	0.783389	0.00828668	0.305604	0.00597696	NA	NA
AGO1	2.5538e-06	0.00017091	-4.70379	Nerve_Tibial	7.50091e-05	0.00528413	3.95981	Testis	9.83345e-06	0.00106102	-4.4208	NA	NA	NA	1	1	1	0	3	-2.55598	4.05789	1.25489	-3.75716	-2.58979	3.8052	NA	NA	0.010589	4.9519e-05	0.209519	0.000171852	0.00960351	0.000141689	NA	NA	0.260365	0.00155337	0.783389	0.00828668	0.364827	0.00696436	NA	NA
AGO1	2.5538e-06	0.00017091	-4.70379	Nerve_Tibial	7.50091e-05	0.00528413	3.95981	Whole_Blood	9.83345e-06	0.000776285	4.4208	NA	NA	NA	1	1	1	0	3	-2.55598	4.05789	1.25489	-3.75716	2.58979	-3.8052	NA	NA	0.010589	4.9519e-05	0.209519	0.000171852	0.00960351	0.000141689	NA	NA	0.260365	0.00155337	0.783389	0.00828668	0.316531	0.00579302	NA	NA
AGO1	2.5538e-06	0.00017091	-4.70379	Nerve_Tibial	7.50091e-05	0.00528413	3.95981	smultixcan	9.83345e-06	0.000863933	0	NA	NA	NA	1	1	1	0	3	-2.55598	4.05789	1.25489	-3.75716	1.11022e-16	-5.55112e-17	NA	NA	0.010589	4.9519e-05	0.209519	0.000171852	0.00960351	0.000141689	NA	NA	0.260365	0.00155337	0.783389	0.00828668	0.314476	0.00603325	NA	NA
AGO1	2.5538e-06	0.00017091	-4.70379	Ovary	7.50091e-05	0.00519268	3.95981	Artery_Tibial	9.83345e-06	0.000861834	-4.4208	NA	NA	NA	1	1	1	0	3	-2.55598	4.05789	1.21393	-3.75716	-2.58979	3.8052	NA	NA	0.010589	4.9519e-05	0.224774	0.000171852	0.00960351	0.000141689	NA	NA	0.260365	0.00155337	0.805829	0.00881141	0.317426	0.00614992	NA	NA
AGO1	2.5538e-06	0.00017091	-4.70379	Ovary	7.50091e-05	0.00519268	3.95981	Cells_EBV-transformed_lymphocytes	9.83345e-06	0.0007835	-4.4208	NA	NA	NA	1	1	1	0	3	-2.55598	4.05789	1.21393	-3.75716	-2.58979	3.8052	NA	NA	0.010589	4.9519e-05	0.224774	0.000171852	0.00960351	0.000141689	NA	NA	0.260365	0.00155337	0.805829	0.00881141	0.323523	0.00555663	NA	NA
AGO1	2.5538e-06	0.00017091	-4.70379	Ovary	7.50091e-05	0.00519268	3.95981	Heart_Atrial_Appendage	9.83345e-06	0.000989872	4.4208	NA	NA	NA	1	1	1	0	3	-2.55598	4.05789	1.21393	-3.75716	2.58979	-3.8052	NA	NA	0.010589	4.9519e-05	0.224774	0.000171852	0.00960351	0.000141689	NA	NA	0.260365	0.00155337	0.805829	0.00881141	0.314727	0.00681202	NA	NA
AGO1	2.5538e-06	0.00017091	-4.70379	Ovary	7.50091e-05	0.00519268	3.95981	Heart_Left_Ventricle	9.83345e-06	0.00103268	4.4208	NA	NA	NA	1	1	1	0	3	-2.55598	4.05789	1.21393	-3.75716	2.58979	-3.8052	NA	NA	0.010589	4.9519e-05	0.224774	0.000171852	0.00960351	0.000141689	NA	NA	0.260365	0.00155337	0.805829	0.00881141	0.319649	0.00715096	NA	NA
AGO1	2.5538e-06	0.00017091	-4.70379	Ovary	7.50091e-05	0.00519268	3.95981	Skin_Not_Sun_Exposed_Suprapubic	9.83345e-06	0.000975624	-4.4208	NA	NA	NA	1	1	1	0	3	-2.55598	4.05789	1.21393	-3.75716	-2.58979	3.8052	NA	NA	0.010589	4.9519e-05	0.224774	0.000171852	0.00960351	0.000141689	NA	NA	0.260365	0.00155337	0.805829	0.00881141	0.315415	0.00641034	NA	NA
AGO1	2.5538e-06	0.00017091	-4.70379	Ovary	7.50091e-05	0.00519268	3.95981	Spleen	9.83345e-06	0.000894794	4.4208	NA	NA	NA	1	1	1	0	3	-2.55598	4.05789	1.21393	-3.75716	2.58979	-3.8052	NA	NA	0.010589	4.9519e-05	0.224774	0.000171852	0.00960351	0.000141689	NA	NA	0.260365	0.00155337	0.805829	0.00881141	0.305604	0.00597696	NA	NA
AGO1	2.5538e-06	0.00017091	-4.70379	Ovary	7.50091e-05	0.00519268	3.95981	Testis	9.83345e-06	0.00106102	-4.4208	NA	NA	NA	1	1	1	0	3	-2.55598	4.05789	1.21393	-3.75716	-2.58979	3.8052	NA	NA	0.010589	4.9519e-05	0.224774	0.000171852	0.00960351	0.000141689	NA	NA	0.260365	0.00155337	0.805829	0.00881141	0.364827	0.00696436	NA	NA
AGO1	2.5538e-06	0.00017091	-4.70379	Ovary	7.50091e-05	0.00519268	3.95981	Whole_Blood	9.83345e-06	0.000776285	4.4208	NA	NA	NA	1	1	1	0	3	-2.55598	4.05789	1.21393	-3.75716	2.58979	-3.8052	NA	NA	0.010589	4.9519e-05	0.224774	0.000171852	0.00960351	0.000141689	NA	NA	0.260365	0.00155337	0.805829	0.00881141	0.316531	0.00579302	NA	NA
AGO1	2.5538e-06	0.00017091	-4.70379	Ovary	7.50091e-05	0.00519268	3.95981	smultixcan	9.83345e-06	0.000863933	0	NA	NA	NA	1	1	1	0	3	-2.55598	4.05789	1.21393	-3.75716	1.11022e-16	-5.55112e-17	NA	NA	0.010589	4.9519e-05	0.224774	0.000171852	0.00960351	0.000141689	NA	NA	0.260365	0.00155337	0.805829	0.00881141	0.314476	0.00603325	NA	NA
AGO1	2.5538e-06	0.00017091	-4.70379	Pituitary	7.50091e-05	0.0052356	3.95981	Artery_Tibial	9.83345e-06	0.000861834	-4.4208	NA	NA	NA	1	1	1	0	3	-2.55598	4.05789	1.24747	-3.75716	-2.58979	3.8052	NA	NA	0.010589	4.9519e-05	0.212226	0.000171852	0.00960351	0.000141689	NA	NA	0.260365	0.00155337	0.826758	0.00846253	0.317426	0.00614992	NA	NA
AGO1	2.5538e-06	0.00017091	-4.70379	Pituitary	7.50091e-05	0.0052356	3.95981	Cells_EBV-transformed_lymphocytes	9.83345e-06	0.0007835	-4.4208	NA	NA	NA	1	1	1	0	3	-2.55598	4.05789	1.24747	-3.75716	-2.58979	3.8052	NA	NA	0.010589	4.9519e-05	0.212226	0.000171852	0.00960351	0.000141689	NA	NA	0.260365	0.00155337	0.826758	0.00846253	0.323523	0.00555663	NA	NA
AGO1	2.5538e-06	0.00017091	-4.70379	Pituitary	7.50091e-05	0.0052356	3.95981	Heart_Atrial_Appendage	9.83345e-06	0.000989872	4.4208	NA	NA	NA	1	1	1	0	3	-2.55598	4.05789	1.24747	-3.75716	2.58979	-3.8052	NA	NA	0.010589	4.9519e-05	0.212226	0.000171852	0.00960351	0.000141689	NA	NA	0.260365	0.00155337	0.826758	0.00846253	0.314727	0.00681202	NA	NA
AGO1	2.5538e-06	0.00017091	-4.70379	Pituitary	7.50091e-05	0.0052356	3.95981	Heart_Left_Ventricle	9.83345e-06	0.00103268	4.4208	NA	NA	NA	1	1	1	0	3	-2.55598	4.05789	1.24747	-3.75716	2.58979	-3.8052	NA	NA	0.010589	4.9519e-05	0.212226	0.000171852	0.00960351	0.000141689	NA	NA	0.260365	0.00155337	0.826758	0.00846253	0.319649	0.00715096	NA	NA
AGO1	2.5538e-06	0.00017091	-4.70379	Pituitary	7.50091e-05	0.0052356	3.95981	Skin_Not_Sun_Exposed_Suprapubic	9.83345e-06	0.000975624	-4.4208	NA	NA	NA	1	1	1	0	3	-2.55598	4.05789	1.24747	-3.75716	-2.58979	3.8052	NA	NA	0.010589	4.9519e-05	0.212226	0.000171852	0.00960351	0.000141689	NA	NA	0.260365	0.00155337	0.826758	0.00846253	0.315415	0.00641034	NA	NA
AGO1	2.5538e-06	0.00017091	-4.70379	Pituitary	7.50091e-05	0.0052356	3.95981	Spleen	9.83345e-06	0.000894794	4.4208	NA	NA	NA	1	1	1	0	3	-2.55598	4.05789	1.24747	-3.75716	2.58979	-3.8052	NA	NA	0.010589	4.9519e-05	0.212226	0.000171852	0.00960351	0.000141689	NA	NA	0.260365	0.00155337	0.826758	0.00846253	0.305604	0.00597696	NA	NA
AGO1	2.5538e-06	0.00017091	-4.70379	Pituitary	7.50091e-05	0.0052356	3.95981	Testis	9.83345e-06	0.00106102	-4.4208	NA	NA	NA	1	1	1	0	3	-2.55598	4.05789	1.24747	-3.75716	-2.58979	3.8052	NA	NA	0.010589	4.9519e-05	0.212226	0.000171852	0.00960351	0.000141689	NA	NA	0.260365	0.00155337	0.826758	0.00846253	0.364827	0.00696436	NA	NA
AGO1	2.5538e-06	0.00017091	-4.70379	Pituitary	7.50091e-05	0.0052356	3.95981	Whole_Blood	9.83345e-06	0.000776285	4.4208	NA	NA	NA	1	1	1	0	3	-2.55598	4.05789	1.24747	-3.75716	2.58979	-3.8052	NA	NA	0.010589	4.9519e-05	0.212226	0.000171852	0.00960351	0.000141689	NA	NA	0.260365	0.00155337	0.826758	0.00846253	0.316531	0.00579302	NA	NA
AGO1	2.5538e-06	0.00017091	-4.70379	Pituitary	7.50091e-05	0.0052356	3.95981	smultixcan	9.83345e-06	0.000863933	0	NA	NA	NA	1	1	1	0	3	-2.55598	4.05789	1.24747	-3.75716	1.11022e-16	-5.55112e-17	NA	NA	0.010589	4.9519e-05	0.212226	0.000171852	0.00960351	0.000141689	NA	NA	0.260365	0.00155337	0.826758	0.00846253	0.314476	0.00603325	NA	NA
AGO1	2.5538e-06	0.00017091	-4.70379	Prostate	7.50091e-05	0.00496851	3.95981	Artery_Tibial	9.83345e-06	0.000861834	-4.4208	NA	NA	NA	1	1	1	0	3	-2.55598	4.05789	1.25936	-3.75716	-2.58979	3.8052	NA	NA	0.010589	4.9519e-05	0.2079	0.000171852	0.00960351	0.000141689	NA	NA	0.260365	0.00155337	0.81856	0.00830573	0.317426	0.00614992	NA	NA
AGO1	2.5538e-06	0.00017091	-4.70379	Prostate	7.50091e-05	0.00496851	3.95981	Cells_EBV-transformed_lymphocytes	9.83345e-06	0.0007835	-4.4208	NA	NA	NA	1	1	1	0	3	-2.55598	4.05789	1.25936	-3.75716	-2.58979	3.8052	NA	NA	0.010589	4.9519e-05	0.2079	0.000171852	0.00960351	0.000141689	NA	NA	0.260365	0.00155337	0.81856	0.00830573	0.323523	0.00555663	NA	NA
AGO1	2.5538e-06	0.00017091	-4.70379	Prostate	7.50091e-05	0.00496851	3.95981	Heart_Atrial_Appendage	9.83345e-06	0.000989872	4.4208	NA	NA	NA	1	1	1	0	3	-2.55598	4.05789	1.25936	-3.75716	2.58979	-3.8052	NA	NA	0.010589	4.9519e-05	0.2079	0.000171852	0.00960351	0.000141689	NA	NA	0.260365	0.00155337	0.81856	0.00830573	0.314727	0.00681202	NA	NA
AGO1	2.5538e-06	0.00017091	-4.70379	Prostate	7.50091e-05	0.00496851	3.95981	Heart_Left_Ventricle	9.83345e-06	0.00103268	4.4208	NA	NA	NA	1	1	1	0	3	-2.55598	4.05789	1.25936	-3.75716	2.58979	-3.8052	NA	NA	0.010589	4.9519e-05	0.2079	0.000171852	0.00960351	0.000141689	NA	NA	0.260365	0.00155337	0.81856	0.00830573	0.319649	0.00715096	NA	NA
AGO1	2.5538e-06	0.00017091	-4.70379	Prostate	7.50091e-05	0.00496851	3.95981	Skin_Not_Sun_Exposed_Suprapubic	9.83345e-06	0.000975624	-4.4208	NA	NA	NA	1	1	1	0	3	-2.55598	4.05789	1.25936	-3.75716	-2.58979	3.8052	NA	NA	0.010589	4.9519e-05	0.2079	0.000171852	0.00960351	0.000141689	NA	NA	0.260365	0.00155337	0.81856	0.00830573	0.315415	0.00641034	NA	NA
AGO1	2.5538e-06	0.00017091	-4.70379	Prostate	7.50091e-05	0.00496851	3.95981	Spleen	9.83345e-06	0.000894794	4.4208	NA	NA	NA	1	1	1	0	3	-2.55598	4.05789	1.25936	-3.75716	2.58979	-3.8052	NA	NA	0.010589	4.9519e-05	0.2079	0.000171852	0.00960351	0.000141689	NA	NA	0.260365	0.00155337	0.81856	0.00830573	0.305604	0.00597696	NA	NA
AGO1	2.5538e-06	0.00017091	-4.70379	Prostate	7.50091e-05	0.00496851	3.95981	Testis	9.83345e-06	0.00106102	-4.4208	NA	NA	NA	1	1	1	0	3	-2.55598	4.05789	1.25936	-3.75716	-2.58979	3.8052	NA	NA	0.010589	4.9519e-05	0.2079	0.000171852	0.00960351	0.000141689	NA	NA	0.260365	0.00155337	0.81856	0.00830573	0.364827	0.00696436	NA	NA
AGO1	2.5538e-06	0.00017091	-4.70379	Prostate	7.50091e-05	0.00496851	3.95981	Whole_Blood	9.83345e-06	0.000776285	4.4208	NA	NA	NA	1	1	1	0	3	-2.55598	4.05789	1.25936	-3.75716	2.58979	-3.8052	NA	NA	0.010589	4.9519e-05	0.2079	0.000171852	0.00960351	0.000141689	NA	NA	0.260365	0.00155337	0.81856	0.00830573	0.316531	0.00579302	NA	NA
AGO1	2.5538e-06	0.00017091	-4.70379	Prostate	7.50091e-05	0.00496851	3.95981	smultixcan	9.83345e-06	0.000863933	0	NA	NA	NA	1	1	1	0	3	-2.55598	4.05789	1.25936	-3.75716	1.11022e-16	-5.55112e-17	NA	NA	0.010589	4.9519e-05	0.2079	0.000171852	0.00960351	0.000141689	NA	NA	0.260365	0.00155337	0.81856	0.00830573	0.314476	0.00603325	NA	NA
AGO1	2.5538e-06	0.00017091	-4.70379	Skin_Not_Sun_Exposed_Suprapubic	7.50091e-05	0.0054265	3.95981	Artery_Tibial	9.83345e-06	0.000861834	-4.4208	NA	NA	NA	1	1	1	0	3	-2.55598	4.05789	1.35727	-3.75716	-2.58979	3.8052	NA	NA	0.010589	4.9519e-05	0.174696	0.000171852	0.00960351	0.000141689	NA	NA	0.260365	0.00155337	0.785799	0.00827046	0.317426	0.00614992	NA	NA
AGO1	2.5538e-06	0.00017091	-4.70379	Skin_Not_Sun_Exposed_Suprapubic	7.50091e-05	0.0054265	3.95981	Cells_EBV-transformed_lymphocytes	9.83345e-06	0.0007835	-4.4208	NA	NA	NA	1	1	1	0	3	-2.55598	4.05789	1.35727	-3.75716	-2.58979	3.8052	NA	NA	0.010589	4.9519e-05	0.174696	0.000171852	0.00960351	0.000141689	NA	NA	0.260365	0.00155337	0.785799	0.00827046	0.323523	0.00555663	NA	NA
AGO1	2.5538e-06	0.00017091	-4.70379	Skin_Not_Sun_Exposed_Suprapubic	7.50091e-05	0.0054265	3.95981	Heart_Atrial_Appendage	9.83345e-06	0.000989872	4.4208	NA	NA	NA	1	1	1	0	3	-2.55598	4.05789	1.35727	-3.75716	2.58979	-3.8052	NA	NA	0.010589	4.9519e-05	0.174696	0.000171852	0.00960351	0.000141689	NA	NA	0.260365	0.00155337	0.785799	0.00827046	0.314727	0.00681202	NA	NA
AGO1	2.5538e-06	0.00017091	-4.70379	Skin_Not_Sun_Exposed_Suprapubic	7.50091e-05	0.0054265	3.95981	Heart_Left_Ventricle	9.83345e-06	0.00103268	4.4208	NA	NA	NA	1	1	1	0	3	-2.55598	4.05789	1.35727	-3.75716	2.58979	-3.8052	NA	NA	0.010589	4.9519e-05	0.174696	0.000171852	0.00960351	0.000141689	NA	NA	0.260365	0.00155337	0.785799	0.00827046	0.319649	0.00715096	NA	NA
AGO1	2.5538e-06	0.00017091	-4.70379	Skin_Not_Sun_Exposed_Suprapubic	7.50091e-05	0.0054265	3.95981	Skin_Not_Sun_Exposed_Suprapubic	9.83345e-06	0.000975624	-4.4208	NA	NA	NA	1	1	1	0	3	-2.55598	4.05789	1.35727	-3.75716	-2.58979	3.8052	NA	NA	0.010589	4.9519e-05	0.174696	0.000171852	0.00960351	0.000141689	NA	NA	0.260365	0.00155337	0.785799	0.00827046	0.315415	0.00641034	NA	NA
AGO1	2.5538e-06	0.00017091	-4.70379	Skin_Not_Sun_Exposed_Suprapubic	7.50091e-05	0.0054265	3.95981	Spleen	9.83345e-06	0.000894794	4.4208	NA	NA	NA	1	1	1	0	3	-2.55598	4.05789	1.35727	-3.75716	2.58979	-3.8052	NA	NA	0.010589	4.9519e-05	0.174696	0.000171852	0.00960351	0.000141689	NA	NA	0.260365	0.00155337	0.785799	0.00827046	0.305604	0.00597696	NA	NA
AGO1	2.5538e-06	0.00017091	-4.70379	Skin_Not_Sun_Exposed_Suprapubic	7.50091e-05	0.0054265	3.95981	Testis	9.83345e-06	0.00106102	-4.4208	NA	NA	NA	1	1	1	0	3	-2.55598	4.05789	1.35727	-3.75716	-2.58979	3.8052	NA	NA	0.010589	4.9519e-05	0.174696	0.000171852	0.00960351	0.000141689	NA	NA	0.260365	0.00155337	0.785799	0.00827046	0.364827	0.00696436	NA	NA
AGO1	2.5538e-06	0.00017091	-4.70379	Skin_Not_Sun_Exposed_Suprapubic	7.50091e-05	0.0054265	3.95981	Whole_Blood	9.83345e-06	0.000776285	4.4208	NA	NA	NA	1	1	1	0	3	-2.55598	4.05789	1.35727	-3.75716	2.58979	-3.8052	NA	NA	0.010589	4.9519e-05	0.174696	0.000171852	0.00960351	0.000141689	NA	NA	0.260365	0.00155337	0.785799	0.00827046	0.316531	0.00579302	NA	NA
AGO1	2.5538e-06	0.00017091	-4.70379	Skin_Not_Sun_Exposed_Suprapubic	7.50091e-05	0.0054265	3.95981	smultixcan	9.83345e-06	0.000863933	0	NA	NA	NA	1	1	1	0	3	-2.55598	4.05789	1.35727	-3.75716	1.11022e-16	-5.55112e-17	NA	NA	0.010589	4.9519e-05	0.174696	0.000171852	0.00960351	0.000141689	NA	NA	0.260365	0.00155337	0.785799	0.00827046	0.314476	0.00603325	NA	NA
AGO1	2.5538e-06	0.00017091	-4.70379	Small_Intestine_Terminal_Ileum	7.50091e-05	0.0054338	3.95981	Artery_Tibial	9.83345e-06	0.000861834	-4.4208	NA	NA	NA	1	1	1	0	3	-2.55598	4.05789	1.26527	-3.75716	-2.58979	3.8052	NA	NA	0.010589	4.9519e-05	0.205773	0.000171852	0.00960351	0.000141689	NA	NA	0.260365	0.00155337	0.82323	0.00898531	0.317426	0.00614992	NA	NA
AGO1	2.5538e-06	0.00017091	-4.70379	Small_Intestine_Terminal_Ileum	7.50091e-05	0.0054338	3.95981	Cells_EBV-transformed_lymphocytes	9.83345e-06	0.0007835	-4.4208	NA	NA	NA	1	1	1	0	3	-2.55598	4.05789	1.26527	-3.75716	-2.58979	3.8052	NA	NA	0.010589	4.9519e-05	0.205773	0.000171852	0.00960351	0.000141689	NA	NA	0.260365	0.00155337	0.82323	0.00898531	0.323523	0.00555663	NA	NA
AGO1	2.5538e-06	0.00017091	-4.70379	Small_Intestine_Terminal_Ileum	7.50091e-05	0.0054338	3.95981	Heart_Atrial_Appendage	9.83345e-06	0.000989872	4.4208	NA	NA	NA	1	1	1	0	3	-2.55598	4.05789	1.26527	-3.75716	2.58979	-3.8052	NA	NA	0.010589	4.9519e-05	0.205773	0.000171852	0.00960351	0.000141689	NA	NA	0.260365	0.00155337	0.82323	0.00898531	0.314727	0.00681202	NA	NA
AGO1	2.5538e-06	0.00017091	-4.70379	Small_Intestine_Terminal_Ileum	7.50091e-05	0.0054338	3.95981	Heart_Left_Ventricle	9.83345e-06	0.00103268	4.4208	NA	NA	NA	1	1	1	0	3	-2.55598	4.05789	1.26527	-3.75716	2.58979	-3.8052	NA	NA	0.010589	4.9519e-05	0.205773	0.000171852	0.00960351	0.000141689	NA	NA	0.260365	0.00155337	0.82323	0.00898531	0.319649	0.00715096	NA	NA
AGO1	2.5538e-06	0.00017091	-4.70379	Small_Intestine_Terminal_Ileum	7.50091e-05	0.0054338	3.95981	Skin_Not_Sun_Exposed_Suprapubic	9.83345e-06	0.000975624	-4.4208	NA	NA	NA	1	1	1	0	3	-2.55598	4.05789	1.26527	-3.75716	-2.58979	3.8052	NA	NA	0.010589	4.9519e-05	0.205773	0.000171852	0.00960351	0.000141689	NA	NA	0.260365	0.00155337	0.82323	0.00898531	0.315415	0.00641034	NA	NA
AGO1	2.5538e-06	0.00017091	-4.70379	Small_Intestine_Terminal_Ileum	7.50091e-05	0.0054338	3.95981	Spleen	9.83345e-06	0.000894794	4.4208	NA	NA	NA	1	1	1	0	3	-2.55598	4.05789	1.26527	-3.75716	2.58979	-3.8052	NA	NA	0.010589	4.9519e-05	0.205773	0.000171852	0.00960351	0.000141689	NA	NA	0.260365	0.00155337	0.82323	0.00898531	0.305604	0.00597696	NA	NA
AGO1	2.5538e-06	0.00017091	-4.70379	Small_Intestine_Terminal_Ileum	7.50091e-05	0.0054338	3.95981	Testis	9.83345e-06	0.00106102	-4.4208	NA	NA	NA	1	1	1	0	3	-2.55598	4.05789	1.26527	-3.75716	-2.58979	3.8052	NA	NA	0.010589	4.9519e-05	0.205773	0.000171852	0.00960351	0.000141689	NA	NA	0.260365	0.00155337	0.82323	0.00898531	0.364827	0.00696436	NA	NA
AGO1	2.5538e-06	0.00017091	-4.70379	Small_Intestine_Terminal_Ileum	7.50091e-05	0.0054338	3.95981	Whole_Blood	9.83345e-06	0.000776285	4.4208	NA	NA	NA	1	1	1	0	3	-2.55598	4.05789	1.26527	-3.75716	2.58979	-3.8052	NA	NA	0.010589	4.9519e-05	0.205773	0.000171852	0.00960351	0.000141689	NA	NA	0.260365	0.00155337	0.82323	0.00898531	0.316531	0.00579302	NA	NA
AGO1	2.5538e-06	0.00017091	-4.70379	Small_Intestine_Terminal_Ileum	7.50091e-05	0.0054338	3.95981	smultixcan	9.83345e-06	0.000863933	0	NA	NA	NA	1	1	1	0	3	-2.55598	4.05789	1.26527	-3.75716	1.11022e-16	-5.55112e-17	NA	NA	0.010589	4.9519e-05	0.205773	0.000171852	0.00960351	0.000141689	NA	NA	0.260365	0.00155337	0.82323	0.00898531	0.314476	0.00603325	NA	NA
AGO1	2.5538e-06	0.00017091	-4.70379	Stomach	7.50091e-05	0.00464536	3.95981	Artery_Tibial	9.83345e-06	0.000861834	-4.4208	NA	NA	NA	1	1	1	0	3	-2.55598	4.05789	1.26276	-3.75716	-2.58979	3.8052	NA	NA	0.010589	4.9519e-05	0.206677	0.000171852	0.00960351	0.000141689	NA	NA	0.260365	0.00155337	0.793225	0.00794075	0.317426	0.00614992	NA	NA
AGO1	2.5538e-06	0.00017091	-4.70379	Stomach	7.50091e-05	0.00464536	3.95981	Cells_EBV-transformed_lymphocytes	9.83345e-06	0.0007835	-4.4208	NA	NA	NA	1	1	1	0	3	-2.55598	4.05789	1.26276	-3.75716	-2.58979	3.8052	NA	NA	0.010589	4.9519e-05	0.206677	0.000171852	0.00960351	0.000141689	NA	NA	0.260365	0.00155337	0.793225	0.00794075	0.323523	0.00555663	NA	NA
AGO1	2.5538e-06	0.00017091	-4.70379	Stomach	7.50091e-05	0.00464536	3.95981	Heart_Atrial_Appendage	9.83345e-06	0.000989872	4.4208	NA	NA	NA	1	1	1	0	3	-2.55598	4.05789	1.26276	-3.75716	2.58979	-3.8052	NA	NA	0.010589	4.9519e-05	0.206677	0.000171852	0.00960351	0.000141689	NA	NA	0.260365	0.00155337	0.793225	0.00794075	0.314727	0.00681202	NA	NA
AGO1	2.5538e-06	0.00017091	-4.70379	Stomach	7.50091e-05	0.00464536	3.95981	Heart_Left_Ventricle	9.83345e-06	0.00103268	4.4208	NA	NA	NA	1	1	1	0	3	-2.55598	4.05789	1.26276	-3.75716	2.58979	-3.8052	NA	NA	0.010589	4.9519e-05	0.206677	0.000171852	0.00960351	0.000141689	NA	NA	0.260365	0.00155337	0.793225	0.00794075	0.319649	0.00715096	NA	NA
AGO1	2.5538e-06	0.00017091	-4.70379	Stomach	7.50091e-05	0.00464536	3.95981	Skin_Not_Sun_Exposed_Suprapubic	9.83345e-06	0.000975624	-4.4208	NA	NA	NA	1	1	1	0	3	-2.55598	4.05789	1.26276	-3.75716	-2.58979	3.8052	NA	NA	0.010589	4.9519e-05	0.206677	0.000171852	0.00960351	0.000141689	NA	NA	0.260365	0.00155337	0.793225	0.00794075	0.315415	0.00641034	NA	NA
AGO1	2.5538e-06	0.00017091	-4.70379	Stomach	7.50091e-05	0.00464536	3.95981	Spleen	9.83345e-06	0.000894794	4.4208	NA	NA	NA	1	1	1	0	3	-2.55598	4.05789	1.26276	-3.75716	2.58979	-3.8052	NA	NA	0.010589	4.9519e-05	0.206677	0.000171852	0.00960351	0.000141689	NA	NA	0.260365	0.00155337	0.793225	0.00794075	0.305604	0.00597696	NA	NA
AGO1	2.5538e-06	0.00017091	-4.70379	Stomach	7.50091e-05	0.00464536	3.95981	Testis	9.83345e-06	0.00106102	-4.4208	NA	NA	NA	1	1	1	0	3	-2.55598	4.05789	1.26276	-3.75716	-2.58979	3.8052	NA	NA	0.010589	4.9519e-05	0.206677	0.000171852	0.00960351	0.000141689	NA	NA	0.260365	0.00155337	0.793225	0.00794075	0.364827	0.00696436	NA	NA
AGO1	2.5538e-06	0.00017091	-4.70379	Stomach	7.50091e-05	0.00464536	3.95981	Whole_Blood	9.83345e-06	0.000776285	4.4208	NA	NA	NA	1	1	1	0	3	-2.55598	4.05789	1.26276	-3.75716	2.58979	-3.8052	NA	NA	0.010589	4.9519e-05	0.206677	0.000171852	0.00960351	0.000141689	NA	NA	0.260365	0.00155337	0.793225	0.00794075	0.316531	0.00579302	NA	NA
AGO1	2.5538e-06	0.00017091	-4.70379	Stomach	7.50091e-05	0.00464536	3.95981	smultixcan	9.83345e-06	0.000863933	0	NA	NA	NA	1	1	1	0	3	-2.55598	4.05789	1.26276	-3.75716	1.11022e-16	-5.55112e-17	NA	NA	0.010589	4.9519e-05	0.206677	0.000171852	0.00960351	0.000141689	NA	NA	0.260365	0.00155337	0.793225	0.00794075	0.314476	0.00603325	NA	NA
AGO1	2.5538e-06	0.00017091	-4.70379	Testis	7.50091e-05	0.00527133	3.95981	Artery_Tibial	9.83345e-06	0.000861834	-4.4208	NA	NA	NA	1	1	1	0	3	-2.55598	4.05789	1.17635	-3.75716	-2.58979	3.8052	NA	NA	0.010589	4.9519e-05	0.239454	0.000171852	0.00960351	0.000141689	NA	NA	0.260365	0.00155337	0.832052	0.00933991	0.317426	0.00614992	NA	NA
AGO1	2.5538e-06	0.00017091	-4.70379	Testis	7.50091e-05	0.00527133	3.95981	Cells_EBV-transformed_lymphocytes	9.83345e-06	0.0007835	-4.4208	NA	NA	NA	1	1	1	0	3	-2.55598	4.05789	1.17635	-3.75716	-2.58979	3.8052	NA	NA	0.010589	4.9519e-05	0.239454	0.000171852	0.00960351	0.000141689	NA	NA	0.260365	0.00155337	0.832052	0.00933991	0.323523	0.00555663	NA	NA
AGO1	2.5538e-06	0.00017091	-4.70379	Testis	7.50091e-05	0.00527133	3.95981	Heart_Atrial_Appendage	9.83345e-06	0.000989872	4.4208	NA	NA	NA	1	1	1	0	3	-2.55598	4.05789	1.17635	-3.75716	2.58979	-3.8052	NA	NA	0.010589	4.9519e-05	0.239454	0.000171852	0.00960351	0.000141689	NA	NA	0.260365	0.00155337	0.832052	0.00933991	0.314727	0.00681202	NA	NA
AGO1	2.5538e-06	0.00017091	-4.70379	Testis	7.50091e-05	0.00527133	3.95981	Heart_Left_Ventricle	9.83345e-06	0.00103268	4.4208	NA	NA	NA	1	1	1	0	3	-2.55598	4.05789	1.17635	-3.75716	2.58979	-3.8052	NA	NA	0.010589	4.9519e-05	0.239454	0.000171852	0.00960351	0.000141689	NA	NA	0.260365	0.00155337	0.832052	0.00933991	0.319649	0.00715096	NA	NA
AGO1	2.5538e-06	0.00017091	-4.70379	Testis	7.50091e-05	0.00527133	3.95981	Skin_Not_Sun_Exposed_Suprapubic	9.83345e-06	0.000975624	-4.4208	NA	NA	NA	1	1	1	0	3	-2.55598	4.05789	1.17635	-3.75716	-2.58979	3.8052	NA	NA	0.010589	4.9519e-05	0.239454	0.000171852	0.00960351	0.000141689	NA	NA	0.260365	0.00155337	0.832052	0.00933991	0.315415	0.00641034	NA	NA
AGO1	2.5538e-06	0.00017091	-4.70379	Testis	7.50091e-05	0.00527133	3.95981	Spleen	9.83345e-06	0.000894794	4.4208	NA	NA	NA	1	1	1	0	3	-2.55598	4.05789	1.17635	-3.75716	2.58979	-3.8052	NA	NA	0.010589	4.9519e-05	0.239454	0.000171852	0.00960351	0.000141689	NA	NA	0.260365	0.00155337	0.832052	0.00933991	0.305604	0.00597696	NA	NA
AGO1	2.5538e-06	0.00017091	-4.70379	Testis	7.50091e-05	0.00527133	3.95981	Testis	9.83345e-06	0.00106102	-4.4208	NA	NA	NA	1	1	1	0	3	-2.55598	4.05789	1.17635	-3.75716	-2.58979	3.8052	NA	NA	0.010589	4.9519e-05	0.239454	0.000171852	0.00960351	0.000141689	NA	NA	0.260365	0.00155337	0.832052	0.00933991	0.364827	0.00696436	NA	NA
AGO1	2.5538e-06	0.00017091	-4.70379	Testis	7.50091e-05	0.00527133	3.95981	Whole_Blood	9.83345e-06	0.000776285	4.4208	NA	NA	NA	1	1	1	0	3	-2.55598	4.05789	1.17635	-3.75716	2.58979	-3.8052	NA	NA	0.010589	4.9519e-05	0.239454	0.000171852	0.00960351	0.000141689	NA	NA	0.260365	0.00155337	0.832052	0.00933991	0.316531	0.00579302	NA	NA
AGO1	2.5538e-06	0.00017091	-4.70379	Testis	7.50091e-05	0.00527133	3.95981	smultixcan	9.83345e-06	0.000863933	0	NA	NA	NA	1	1	1	0	3	-2.55598	4.05789	1.17635	-3.75716	1.11022e-16	-5.55112e-17	NA	NA	0.010589	4.9519e-05	0.239454	0.000171852	0.00960351	0.000141689	NA	NA	0.260365	0.00155337	0.832052	0.00933991	0.314476	0.00603325	NA	NA
AGO1	2.5538e-06	0.00017091	-4.70379	Thyroid	7.50091e-05	0.00506698	3.95981	Artery_Tibial	9.83345e-06	0.000861834	-4.4208	NA	NA	NA	1	1	1	0	3	-2.55598	4.05789	1.25489	-3.75716	-2.58979	3.8052	NA	NA	0.010589	4.9519e-05	0.209519	0.000171852	0.00960351	0.000141689	NA	NA	0.260365	0.00155337	0.795755	0.00816752	0.317426	0.00614992	NA	NA
AGO1	2.5538e-06	0.00017091	-4.70379	Thyroid	7.50091e-05	0.00506698	3.95981	Cells_EBV-transformed_lymphocytes	9.83345e-06	0.0007835	-4.4208	NA	NA	NA	1	1	1	0	3	-2.55598	4.05789	1.25489	-3.75716	-2.58979	3.8052	NA	NA	0.010589	4.9519e-05	0.209519	0.000171852	0.00960351	0.000141689	NA	NA	0.260365	0.00155337	0.795755	0.00816752	0.323523	0.00555663	NA	NA
AGO1	2.5538e-06	0.00017091	-4.70379	Thyroid	7.50091e-05	0.00506698	3.95981	Heart_Atrial_Appendage	9.83345e-06	0.000989872	4.4208	NA	NA	NA	1	1	1	0	3	-2.55598	4.05789	1.25489	-3.75716	2.58979	-3.8052	NA	NA	0.010589	4.9519e-05	0.209519	0.000171852	0.00960351	0.000141689	NA	NA	0.260365	0.00155337	0.795755	0.00816752	0.314727	0.00681202	NA	NA
AGO1	2.5538e-06	0.00017091	-4.70379	Thyroid	7.50091e-05	0.00506698	3.95981	Heart_Left_Ventricle	9.83345e-06	0.00103268	4.4208	NA	NA	NA	1	1	1	0	3	-2.55598	4.05789	1.25489	-3.75716	2.58979	-3.8052	NA	NA	0.010589	4.9519e-05	0.209519	0.000171852	0.00960351	0.000141689	NA	NA	0.260365	0.00155337	0.795755	0.00816752	0.319649	0.00715096	NA	NA
AGO1	2.5538e-06	0.00017091	-4.70379	Thyroid	7.50091e-05	0.00506698	3.95981	Skin_Not_Sun_Exposed_Suprapubic	9.83345e-06	0.000975624	-4.4208	NA	NA	NA	1	1	1	0	3	-2.55598	4.05789	1.25489	-3.75716	-2.58979	3.8052	NA	NA	0.010589	4.9519e-05	0.209519	0.000171852	0.00960351	0.000141689	NA	NA	0.260365	0.00155337	0.795755	0.00816752	0.315415	0.00641034	NA	NA
AGO1	2.5538e-06	0.00017091	-4.70379	Thyroid	7.50091e-05	0.00506698	3.95981	Spleen	9.83345e-06	0.000894794	4.4208	NA	NA	NA	1	1	1	0	3	-2.55598	4.05789	1.25489	-3.75716	2.58979	-3.8052	NA	NA	0.010589	4.9519e-05	0.209519	0.000171852	0.00960351	0.000141689	NA	NA	0.260365	0.00155337	0.795755	0.00816752	0.305604	0.00597696	NA	NA
AGO1	2.5538e-06	0.00017091	-4.70379	Thyroid	7.50091e-05	0.00506698	3.95981	Testis	9.83345e-06	0.00106102	-4.4208	NA	NA	NA	1	1	1	0	3	-2.55598	4.05789	1.25489	-3.75716	-2.58979	3.8052	NA	NA	0.010589	4.9519e-05	0.209519	0.000171852	0.00960351	0.000141689	NA	NA	0.260365	0.00155337	0.795755	0.00816752	0.364827	0.00696436	NA	NA
AGO1	2.5538e-06	0.00017091	-4.70379	Thyroid	7.50091e-05	0.00506698	3.95981	Whole_Blood	9.83345e-06	0.000776285	4.4208	NA	NA	NA	1	1	1	0	3	-2.55598	4.05789	1.25489	-3.75716	2.58979	-3.8052	NA	NA	0.010589	4.9519e-05	0.209519	0.000171852	0.00960351	0.000141689	NA	NA	0.260365	0.00155337	0.795755	0.00816752	0.316531	0.00579302	NA	NA
AGO1	2.5538e-06	0.00017091	-4.70379	Thyroid	7.50091e-05	0.00506698	3.95981	smultixcan	9.83345e-06	0.000863933	0	NA	NA	NA	1	1	1	0	3	-2.55598	4.05789	1.25489	-3.75716	1.11022e-16	-5.55112e-17	NA	NA	0.010589	4.9519e-05	0.209519	0.000171852	0.00960351	0.000141689	NA	NA	0.260365	0.00155337	0.795755	0.00816752	0.314476	0.00603325	NA	NA
AGO1	2.5538e-06	0.00017091	-4.70379	Uterus	7.50091e-05	0.00472728	3.95981	Artery_Tibial	9.83345e-06	0.000861834	-4.4208	NA	NA	NA	1	1	1	0	3	-2.55598	4.05789	1.27257	-3.75716	-2.58979	3.8052	NA	NA	0.010589	4.9519e-05	0.203169	0.000171852	0.00960351	0.000141689	NA	NA	0.260365	0.00155337	0.798022	0.00875221	0.317426	0.00614992	NA	NA
AGO1	2.5538e-06	0.00017091	-4.70379	Uterus	7.50091e-05	0.00472728	3.95981	Cells_EBV-transformed_lymphocytes	9.83345e-06	0.0007835	-4.4208	NA	NA	NA	1	1	1	0	3	-2.55598	4.05789	1.27257	-3.75716	-2.58979	3.8052	NA	NA	0.010589	4.9519e-05	0.203169	0.000171852	0.00960351	0.000141689	NA	NA	0.260365	0.00155337	0.798022	0.00875221	0.323523	0.00555663	NA	NA
AGO1	2.5538e-06	0.00017091	-4.70379	Uterus	7.50091e-05	0.00472728	3.95981	Heart_Atrial_Appendage	9.83345e-06	0.000989872	4.4208	NA	NA	NA	1	1	1	0	3	-2.55598	4.05789	1.27257	-3.75716	2.58979	-3.8052	NA	NA	0.010589	4.9519e-05	0.203169	0.000171852	0.00960351	0.000141689	NA	NA	0.260365	0.00155337	0.798022	0.00875221	0.314727	0.00681202	NA	NA
AGO1	2.5538e-06	0.00017091	-4.70379	Uterus	7.50091e-05	0.00472728	3.95981	Heart_Left_Ventricle	9.83345e-06	0.00103268	4.4208	NA	NA	NA	1	1	1	0	3	-2.55598	4.05789	1.27257	-3.75716	2.58979	-3.8052	NA	NA	0.010589	4.9519e-05	0.203169	0.000171852	0.00960351	0.000141689	NA	NA	0.260365	0.00155337	0.798022	0.00875221	0.319649	0.00715096	NA	NA
AGO1	2.5538e-06	0.00017091	-4.70379	Uterus	7.50091e-05	0.00472728	3.95981	Skin_Not_Sun_Exposed_Suprapubic	9.83345e-06	0.000975624	-4.4208	NA	NA	NA	1	1	1	0	3	-2.55598	4.05789	1.27257	-3.75716	-2.58979	3.8052	NA	NA	0.010589	4.9519e-05	0.203169	0.000171852	0.00960351	0.000141689	NA	NA	0.260365	0.00155337	0.798022	0.00875221	0.315415	0.00641034	NA	NA
AGO1	2.5538e-06	0.00017091	-4.70379	Uterus	7.50091e-05	0.00472728	3.95981	Spleen	9.83345e-06	0.000894794	4.4208	NA	NA	NA	1	1	1	0	3	-2.55598	4.05789	1.27257	-3.75716	2.58979	-3.8052	NA	NA	0.010589	4.9519e-05	0.203169	0.000171852	0.00960351	0.000141689	NA	NA	0.260365	0.00155337	0.798022	0.00875221	0.305604	0.00597696	NA	NA
AGO1	2.5538e-06	0.00017091	-4.70379	Uterus	7.50091e-05	0.00472728	3.95981	Testis	9.83345e-06	0.00106102	-4.4208	NA	NA	NA	1	1	1	0	3	-2.55598	4.05789	1.27257	-3.75716	-2.58979	3.8052	NA	NA	0.010589	4.9519e-05	0.203169	0.000171852	0.00960351	0.000141689	NA	NA	0.260365	0.00155337	0.798022	0.00875221	0.364827	0.00696436	NA	NA
AGO1	2.5538e-06	0.00017091	-4.70379	Uterus	7.50091e-05	0.00472728	3.95981	Whole_Blood	9.83345e-06	0.000776285	4.4208	NA	NA	NA	1	1	1	0	3	-2.55598	4.05789	1.27257	-3.75716	2.58979	-3.8052	NA	NA	0.010589	4.9519e-05	0.203169	0.000171852	0.00960351	0.000141689	NA	NA	0.260365	0.00155337	0.798022	0.00875221	0.316531	0.00579302	NA	NA
AGO1	2.5538e-06	0.00017091	-4.70379	Uterus	7.50091e-05	0.00472728	3.95981	smultixcan	9.83345e-06	0.000863933	0	NA	NA	NA	1	1	1	0	3	-2.55598	4.05789	1.27257	-3.75716	1.11022e-16	-5.55112e-17	NA	NA	0.010589	4.9519e-05	0.203169	0.000171852	0.00960351	0.000141689	NA	NA	0.260365	0.00155337	0.798022	0.00875221	0.314476	0.00603325	NA	NA
AGO1	2.5538e-06	0.00017091	-4.70379	Vagina	7.50091e-05	0.00594471	3.95981	Artery_Tibial	9.83345e-06	0.000861834	-4.4208	NA	NA	NA	1	1	1	0	3	-2.55598	4.05789	1.26806	-3.75716	-2.58979	3.8052	NA	NA	0.010589	4.9519e-05	0.204776	0.000171852	0.00960351	0.000141689	NA	NA	0.260365	0.00155337	0.817694	0.00910979	0.317426	0.00614992	NA	NA
AGO1	2.5538e-06	0.00017091	-4.70379	Vagina	7.50091e-05	0.00594471	3.95981	Cells_EBV-transformed_lymphocytes	9.83345e-06	0.0007835	-4.4208	NA	NA	NA	1	1	1	0	3	-2.55598	4.05789	1.26806	-3.75716	-2.58979	3.8052	NA	NA	0.010589	4.9519e-05	0.204776	0.000171852	0.00960351	0.000141689	NA	NA	0.260365	0.00155337	0.817694	0.00910979	0.323523	0.00555663	NA	NA
AGO1	2.5538e-06	0.00017091	-4.70379	Vagina	7.50091e-05	0.00594471	3.95981	Heart_Atrial_Appendage	9.83345e-06	0.000989872	4.4208	NA	NA	NA	1	1	1	0	3	-2.55598	4.05789	1.26806	-3.75716	2.58979	-3.8052	NA	NA	0.010589	4.9519e-05	0.204776	0.000171852	0.00960351	0.000141689	NA	NA	0.260365	0.00155337	0.817694	0.00910979	0.314727	0.00681202	NA	NA
AGO1	2.5538e-06	0.00017091	-4.70379	Vagina	7.50091e-05	0.00594471	3.95981	Heart_Left_Ventricle	9.83345e-06	0.00103268	4.4208	NA	NA	NA	1	1	1	0	3	-2.55598	4.05789	1.26806	-3.75716	2.58979	-3.8052	NA	NA	0.010589	4.9519e-05	0.204776	0.000171852	0.00960351	0.000141689	NA	NA	0.260365	0.00155337	0.817694	0.00910979	0.319649	0.00715096	NA	NA
AGO1	2.5538e-06	0.00017091	-4.70379	Vagina	7.50091e-05	0.00594471	3.95981	Skin_Not_Sun_Exposed_Suprapubic	9.83345e-06	0.000975624	-4.4208	NA	NA	NA	1	1	1	0	3	-2.55598	4.05789	1.26806	-3.75716	-2.58979	3.8052	NA	NA	0.010589	4.9519e-05	0.204776	0.000171852	0.00960351	0.000141689	NA	NA	0.260365	0.00155337	0.817694	0.00910979	0.315415	0.00641034	NA	NA
AGO1	2.5538e-06	0.00017091	-4.70379	Vagina	7.50091e-05	0.00594471	3.95981	Spleen	9.83345e-06	0.000894794	4.4208	NA	NA	NA	1	1	1	0	3	-2.55598	4.05789	1.26806	-3.75716	2.58979	-3.8052	NA	NA	0.010589	4.9519e-05	0.204776	0.000171852	0.00960351	0.000141689	NA	NA	0.260365	0.00155337	0.817694	0.00910979	0.305604	0.00597696	NA	NA
AGO1	2.5538e-06	0.00017091	-4.70379	Vagina	7.50091e-05	0.00594471	3.95981	Testis	9.83345e-06	0.00106102	-4.4208	NA	NA	NA	1	1	1	0	3	-2.55598	4.05789	1.26806	-3.75716	-2.58979	3.8052	NA	NA	0.010589	4.9519e-05	0.204776	0.000171852	0.00960351	0.000141689	NA	NA	0.260365	0.00155337	0.817694	0.00910979	0.364827	0.00696436	NA	NA
AGO1	2.5538e-06	0.00017091	-4.70379	Vagina	7.50091e-05	0.00594471	3.95981	Whole_Blood	9.83345e-06	0.000776285	4.4208	NA	NA	NA	1	1	1	0	3	-2.55598	4.05789	1.26806	-3.75716	2.58979	-3.8052	NA	NA	0.010589	4.9519e-05	0.204776	0.000171852	0.00960351	0.000141689	NA	NA	0.260365	0.00155337	0.817694	0.00910979	0.316531	0.00579302	NA	NA
AGO1	2.5538e-06	0.00017091	-4.70379	Vagina	7.50091e-05	0.00594471	3.95981	smultixcan	9.83345e-06	0.000863933	0	NA	NA	NA	1	1	1	0	3	-2.55598	4.05789	1.26806	-3.75716	1.11022e-16	-5.55112e-17	NA	NA	0.010589	4.9519e-05	0.204776	0.000171852	0.00960351	0.000141689	NA	NA	0.260365	0.00155337	0.817694	0.00910979	0.314476	0.00603325	NA	NA
AGO1	2.5538e-06	0.00017091	-4.70379	Whole_Blood	7.50091e-05	0.00429908	3.95981	Artery_Tibial	9.83345e-06	0.000861834	-4.4208	NA	NA	NA	1	1	1	0	3	-2.55598	4.05789	1.27814	-3.75716	-2.58979	3.8052	NA	NA	0.010589	4.9519e-05	0.201202	0.000171852	0.00960351	0.000141689	NA	NA	0.260365	0.00155337	0.801064	0.00737084	0.317426	0.00614992	NA	NA
AGO1	2.5538e-06	0.00017091	-4.70379	Whole_Blood	7.50091e-05	0.00429908	3.95981	Cells_EBV-transformed_lymphocytes	9.83345e-06	0.0007835	-4.4208	NA	NA	NA	1	1	1	0	3	-2.55598	4.05789	1.27814	-3.75716	-2.58979	3.8052	NA	NA	0.010589	4.9519e-05	0.201202	0.000171852	0.00960351	0.000141689	NA	NA	0.260365	0.00155337	0.801064	0.00737084	0.323523	0.00555663	NA	NA
AGO1	2.5538e-06	0.00017091	-4.70379	Whole_Blood	7.50091e-05	0.00429908	3.95981	Heart_Atrial_Appendage	9.83345e-06	0.000989872	4.4208	NA	NA	NA	1	1	1	0	3	-2.55598	4.05789	1.27814	-3.75716	2.58979	-3.8052	NA	NA	0.010589	4.9519e-05	0.201202	0.000171852	0.00960351	0.000141689	NA	NA	0.260365	0.00155337	0.801064	0.00737084	0.314727	0.00681202	NA	NA
AGO1	2.5538e-06	0.00017091	-4.70379	Whole_Blood	7.50091e-05	0.00429908	3.95981	Heart_Left_Ventricle	9.83345e-06	0.00103268	4.4208	NA	NA	NA	1	1	1	0	3	-2.55598	4.05789	1.27814	-3.75716	2.58979	-3.8052	NA	NA	0.010589	4.9519e-05	0.201202	0.000171852	0.00960351	0.000141689	NA	NA	0.260365	0.00155337	0.801064	0.00737084	0.319649	0.00715096	NA	NA
AGO1	2.5538e-06	0.00017091	-4.70379	Whole_Blood	7.50091e-05	0.00429908	3.95981	Skin_Not_Sun_Exposed_Suprapubic	9.83345e-06	0.000975624	-4.4208	NA	NA	NA	1	1	1	0	3	-2.55598	4.05789	1.27814	-3.75716	-2.58979	3.8052	NA	NA	0.010589	4.9519e-05	0.201202	0.000171852	0.00960351	0.000141689	NA	NA	0.260365	0.00155337	0.801064	0.00737084	0.315415	0.00641034	NA	NA
AGO1	2.5538e-06	0.00017091	-4.70379	Whole_Blood	7.50091e-05	0.00429908	3.95981	Spleen	9.83345e-06	0.000894794	4.4208	NA	NA	NA	1	1	1	0	3	-2.55598	4.05789	1.27814	-3.75716	2.58979	-3.8052	NA	NA	0.010589	4.9519e-05	0.201202	0.000171852	0.00960351	0.000141689	NA	NA	0.260365	0.00155337	0.801064	0.00737084	0.305604	0.00597696	NA	NA
AGO1	2.5538e-06	0.00017091	-4.70379	Whole_Blood	7.50091e-05	0.00429908	3.95981	Testis	9.83345e-06	0.00106102	-4.4208	NA	NA	NA	1	1	1	0	3	-2.55598	4.05789	1.27814	-3.75716	-2.58979	3.8052	NA	NA	0.010589	4.9519e-05	0.201202	0.000171852	0.00960351	0.000141689	NA	NA	0.260365	0.00155337	0.801064	0.00737084	0.364827	0.00696436	NA	NA
AGO1	2.5538e-06	0.00017091	-4.70379	Whole_Blood	7.50091e-05	0.00429908	3.95981	Whole_Blood	9.83345e-06	0.000776285	4.4208	NA	NA	NA	1	1	1	0	3	-2.55598	4.05789	1.27814	-3.75716	2.58979	-3.8052	NA	NA	0.010589	4.9519e-05	0.201202	0.000171852	0.00960351	0.000141689	NA	NA	0.260365	0.00155337	0.801064	0.00737084	0.316531	0.00579302	NA	NA
AGO1	2.5538e-06	0.00017091	-4.70379	Whole_Blood	7.50091e-05	0.00429908	3.95981	smultixcan	9.83345e-06	0.000863933	0	NA	NA	NA	1	1	1	0	3	-2.55598	4.05789	1.27814	-3.75716	1.11022e-16	-5.55112e-17	NA	NA	0.010589	4.9519e-05	0.201202	0.000171852	0.00960351	0.000141689	NA	NA	0.260365	0.00155337	0.801064	0.00737084	0.314476	0.00603325	NA	NA
AGO1	2.5538e-06	0.00017091	-4.70379	smultixcan	7.50091e-05	0.00248962	3.95981	Artery_Tibial	9.83345e-06	0.000861834	-4.4208	NA	NA	NA	1	1	1	0	3	-2.55598	4.05789	0.842522	-3.75716	-2.58979	3.8052	NA	NA	0.010589	4.9519e-05	0.402228	0.000171852	0.00960351	0.000141689	NA	NA	0.260365	0.00155337	0.823424	0.00413165	0.317426	0.00614992	NA	NA
AGO1	2.5538e-06	0.00017091	-4.70379	smultixcan	7.50091e-05	0.00248962	3.95981	Cells_EBV-transformed_lymphocytes	9.83345e-06	0.0007835	-4.4208	NA	NA	NA	1	1	1	0	3	-2.55598	4.05789	0.842522	-3.75716	-2.58979	3.8052	NA	NA	0.010589	4.9519e-05	0.402228	0.000171852	0.00960351	0.000141689	NA	NA	0.260365	0.00155337	0.823424	0.00413165	0.323523	0.00555663	NA	NA
AGO1	2.5538e-06	0.00017091	-4.70379	smultixcan	7.50091e-05	0.00248962	3.95981	Heart_Atrial_Appendage	9.83345e-06	0.000989872	4.4208	NA	NA	NA	1	1	1	0	3	-2.55598	4.05789	0.842522	-3.75716	2.58979	-3.8052	NA	NA	0.010589	4.9519e-05	0.402228	0.000171852	0.00960351	0.000141689	NA	NA	0.260365	0.00155337	0.823424	0.00413165	0.314727	0.00681202	NA	NA
AGO1	2.5538e-06	0.00017091	-4.70379	smultixcan	7.50091e-05	0.00248962	3.95981	Heart_Left_Ventricle	9.83345e-06	0.00103268	4.4208	NA	NA	NA	1	1	1	0	3	-2.55598	4.05789	0.842522	-3.75716	2.58979	-3.8052	NA	NA	0.010589	4.9519e-05	0.402228	0.000171852	0.00960351	0.000141689	NA	NA	0.260365	0.00155337	0.823424	0.00413165	0.319649	0.00715096	NA	NA
AGO1	2.5538e-06	0.00017091	-4.70379	smultixcan	7.50091e-05	0.00248962	3.95981	Skin_Not_Sun_Exposed_Suprapubic	9.83345e-06	0.000975624	-4.4208	NA	NA	NA	1	1	1	0	3	-2.55598	4.05789	0.842522	-3.75716	-2.58979	3.8052	NA	NA	0.010589	4.9519e-05	0.402228	0.000171852	0.00960351	0.000141689	NA	NA	0.260365	0.00155337	0.823424	0.00413165	0.315415	0.00641034	NA	NA
AGO1	2.5538e-06	0.00017091	-4.70379	smultixcan	7.50091e-05	0.00248962	3.95981	Spleen	9.83345e-06	0.000894794	4.4208	NA	NA	NA	1	1	1	0	3	-2.55598	4.05789	0.842522	-3.75716	2.58979	-3.8052	NA	NA	0.010589	4.9519e-05	0.402228	0.000171852	0.00960351	0.000141689	NA	NA	0.260365	0.00155337	0.823424	0.00413165	0.305604	0.00597696	NA	NA
AGO1	2.5538e-06	0.00017091	-4.70379	smultixcan	7.50091e-05	0.00248962	3.95981	Testis	9.83345e-06	0.00106102	-4.4208	NA	NA	NA	1	1	1	0	3	-2.55598	4.05789	0.842522	-3.75716	-2.58979	3.8052	NA	NA	0.010589	4.9519e-05	0.402228	0.000171852	0.00960351	0.000141689	NA	NA	0.260365	0.00155337	0.823424	0.00413165	0.364827	0.00696436	NA	NA
AGO1	2.5538e-06	0.00017091	-4.70379	smultixcan	7.50091e-05	0.00248962	3.95981	Whole_Blood	9.83345e-06	0.000776285	4.4208	NA	NA	NA	1	1	1	0	3	-2.55598	4.05789	0.842522	-3.75716	2.58979	-3.8052	NA	NA	0.010589	4.9519e-05	0.402228	0.000171852	0.00960351	0.000141689	NA	NA	0.260365	0.00155337	0.823424	0.00413165	0.316531	0.00579302	NA	NA
AGO1	2.5538e-06	0.00017091	-4.70379	smultixcan	7.50091e-05	0.00248962	3.95981	smultixcan	9.83345e-06	0.000863933	0	NA	NA	NA	1	1	1	0	3	-2.55598	4.05789	0.842522	-3.75716	1.11022e-16	-5.55112e-17	NA	NA	0.010589	4.9519e-05	0.402228	0.000171852	0.00960351	0.000141689	NA	NA	0.260365	0.00155337	0.823424	0.00413165	0.314476	0.00603325	NA	NA
RGS14	2.7287e-06	0.000181237	-4.69025	Brain_Hippocampus	6.88644e-07	0.000127076	4.96454	Adipose_Subcutaneous	9.61257e-07	0.000136917	-4.89941	NA	NA	NA	1	1	1	0	3	0.210843	5.27073	-0.295847	-5.3146	0.319605	5.43704	NA	NA	0.83301	1.3588e-07	0.767347	1.0689e-07	0.749268	5.41729e-08	NA	NA	0.924815	1.09308e-05	0.971818	2.30943e-05	0.966975	8.14108e-06	NA	NA
RGS14	2.7287e-06	0.000181237	-4.69025	Brain_Hippocampus	6.88644e-07	0.000127076	4.96454	Adipose_Visceral_Omentum	9.61257e-07	0.000135251	-4.89941	NA	NA	NA	1	1	1	0	3	0.210843	5.27073	-0.295847	-5.3146	0.299237	5.43704	NA	NA	0.83301	1.3588e-07	0.767347	1.0689e-07	0.76476	5.41729e-08	NA	NA	0.924815	1.09308e-05	0.971818	2.30943e-05	0.969207	8.21788e-06	NA	NA
RGS14	2.7287e-06	0.000181237	-4.69025	Brain_Hippocampus	6.88644e-07	0.000127076	4.96454	Adrenal_Gland	9.61257e-07	0.000133172	-4.89941	NA	NA	NA	1	1	1	0	3	0.210843	5.27073	-0.295847	-5.3146	0.894499	5.43704	NA	NA	0.83301	1.3588e-07	0.767347	1.0689e-07	0.371055	5.41729e-08	NA	NA	0.924815	1.09308e-05	0.971818	2.30943e-05	0.882951	8.41004e-06	NA	NA
RGS14	2.7287e-06	0.000181237	-4.69025	Brain_Hippocampus	6.88644e-07	0.000127076	4.96454	Artery_Aorta	9.61257e-07	0.000119992	-4.89941	NA	NA	NA	1	1	1	0	3	0.210843	5.27073	-0.295847	-5.3146	0.306767	5.43704	NA	NA	0.83301	1.3588e-07	0.767347	1.0689e-07	0.759021	5.41729e-08	NA	NA	0.924815	1.09308e-05	0.971818	2.30943e-05	0.967432	7.87452e-06	NA	NA
RGS14	2.7287e-06	0.000181237	-4.69025	Brain_Hippocampus	6.88644e-07	0.000127076	4.96454	Artery_Coronary	9.61257e-07	0.000133329	-4.89941	NA	NA	NA	1	1	1	0	3	0.210843	5.27073	-0.295847	-5.3146	0.310108	5.43704	NA	NA	0.83301	1.3588e-07	0.767347	1.0689e-07	0.756479	5.41729e-08	NA	NA	0.924815	1.09308e-05	0.971818	2.30943e-05	0.964333	8.55689e-06	NA	NA
RGS14	2.7287e-06	0.000181237	-4.69025	Brain_Hippocampus	6.88644e-07	0.000127076	4.96454	Artery_Tibial	9.61257e-07	0.000123259	-4.89941	NA	NA	NA	1	1	1	0	3	0.210843	5.27073	-0.295847	-5.3146	0.317689	5.43704	NA	NA	0.83301	1.3588e-07	0.767347	1.0689e-07	0.750721	5.41729e-08	NA	NA	0.924815	1.09308e-05	0.971818	2.30943e-05	0.963966	8.17328e-06	NA	NA
RGS14	2.7287e-06	0.000181237	-4.69025	Brain_Hippocampus	6.88644e-07	0.000127076	4.96454	Brain_Amygdala	9.61257e-07	0.00015959	-4.89941	NA	NA	NA	1	1	1	0	3	0.210843	5.27073	-0.295847	-5.3146	0.291199	5.43704	NA	NA	0.83301	1.3588e-07	0.767347	1.0689e-07	0.770899	5.41729e-08	NA	NA	0.924815	1.09308e-05	0.971818	2.30943e-05	0.975517	9.73851e-06	NA	NA
RGS14	2.7287e-06	0.000181237	-4.69025	Brain_Hippocampus	6.88644e-07	0.000127076	4.96454	Brain_Anterior_cingulate_cortex_BA24	9.61257e-07	0.000132884	-4.89941	NA	NA	NA	1	1	1	0	3	0.210843	5.27073	-0.295847	-5.3146	0.894499	5.43704	NA	NA	0.83301	1.3588e-07	0.767347	1.0689e-07	0.371055	5.41729e-08	NA	NA	0.924815	1.09308e-05	0.971818	2.30943e-05	0.887761	9.01102e-06	NA	NA
RGS14	2.7287e-06	0.000181237	-4.69025	Brain_Hippocampus	6.88644e-07	0.000127076	4.96454	Brain_Cerebellar_Hemisphere	9.61257e-07	0.000121516	-4.89941	NA	NA	NA	1	1	1	0	3	0.210843	5.27073	-0.295847	-5.3146	0.242072	5.43704	NA	NA	0.83301	1.3588e-07	0.767347	1.0689e-07	0.808725	5.41729e-08	NA	NA	0.924815	1.09308e-05	0.971818	2.30943e-05	0.973555	7.90089e-06	NA	NA
RGS14	2.7287e-06	0.000181237	-4.69025	Brain_Hippocampus	6.88644e-07	0.000127076	4.96454	Brain_Cerebellum	9.61257e-07	0.000131109	-4.89941	NA	NA	NA	1	1	1	0	3	0.210843	5.27073	-0.295847	-5.3146	0.894499	5.43704	NA	NA	0.83301	1.3588e-07	0.767347	1.0689e-07	0.371055	5.41729e-08	NA	NA	0.924815	1.09308e-05	0.971818	2.30943e-05	0.8768	8.14416e-06	NA	NA
RGS14	2.7287e-06	0.000181237	-4.69025	Brain_Hippocampus	6.88644e-07	0.000127076	4.96454	Brain_Cortex	9.61257e-07	0.000132563	-4.89941	NA	NA	NA	1	1	1	0	3	0.210843	5.27073	-0.295847	-5.3146	0.894499	5.43704	NA	NA	0.83301	1.3588e-07	0.767347	1.0689e-07	0.371055	5.41729e-08	NA	NA	0.924815	1.09308e-05	0.971818	2.30943e-05	0.881275	8.03768e-06	NA	NA
RGS14	2.7287e-06	0.000181237	-4.69025	Brain_Hippocampus	6.88644e-07	0.000127076	4.96454	Brain_Frontal_Cortex_BA9	9.61257e-07	0.000139778	-4.89941	NA	NA	NA	1	1	1	0	3	0.210843	5.27073	-0.295847	-5.3146	0.29569	5.43704	NA	NA	0.83301	1.3588e-07	0.767347	1.0689e-07	0.767467	5.41729e-08	NA	NA	0.924815	1.09308e-05	0.971818	2.30943e-05	0.968445	8.45097e-06	NA	NA
RGS14	2.7287e-06	0.000181237	-4.69025	Brain_Hippocampus	6.88644e-07	0.000127076	4.96454	Brain_Hippocampus	9.61257e-07	0.000169505	-4.89941	NA	NA	NA	1	1	1	0	3	0.210843	5.27073	-0.295847	-5.3146	0.894499	5.43704	NA	NA	0.83301	1.3588e-07	0.767347	1.0689e-07	0.371055	5.41729e-08	NA	NA	0.924815	1.09308e-05	0.971818	2.30943e-05	0.881317	1.10726e-05	NA	NA
RGS14	2.7287e-06	0.000181237	-4.69025	Brain_Hippocampus	6.88644e-07	0.000127076	4.96454	Brain_Hypothalamus	9.61257e-07	0.000147041	-4.89941	NA	NA	NA	1	1	1	0	3	0.210843	5.27073	-0.295847	-5.3146	0.298268	5.43704	NA	NA	0.83301	1.3588e-07	0.767347	1.0689e-07	0.765499	5.41729e-08	NA	NA	0.924815	1.09308e-05	0.971818	2.30943e-05	0.971633	9.22576e-06	NA	NA
RGS14	2.7287e-06	0.000181237	-4.69025	Brain_Hippocampus	6.88644e-07	0.000127076	4.96454	Brain_Nucleus_accumbens_basal_ganglia	9.61257e-07	0.000137882	-4.89941	NA	NA	NA	1	1	1	0	3	0.210843	5.27073	-0.295847	-5.3146	0.894499	5.43704	NA	NA	0.83301	1.3588e-07	0.767347	1.0689e-07	0.371055	5.41729e-08	NA	NA	0.924815	1.09308e-05	0.971818	2.30943e-05	0.887659	8.90484e-06	NA	NA
RGS14	2.7287e-06	0.000181237	-4.69025	Brain_Hippocampus	6.88644e-07	0.000127076	4.96454	Brain_Putamen_basal_ganglia	9.61257e-07	0.000156462	-4.89941	NA	NA	NA	1	1	1	0	3	0.210843	5.27073	-0.295847	-5.3146	0.894499	5.43704	NA	NA	0.83301	1.3588e-07	0.767347	1.0689e-07	0.371055	5.41729e-08	NA	NA	0.924815	1.09308e-05	0.971818	2.30943e-05	0.888764	9.87545e-06	NA	NA
RGS14	2.7287e-06	0.000181237	-4.69025	Brain_Hippocampus	6.88644e-07	0.000127076	4.96454	Brain_Spinal_cord_cervical_c-1	9.61257e-07	0.000132601	-4.89941	NA	NA	NA	1	1	1	0	3	0.210843	5.27073	-0.295847	-5.3146	0.26816	5.43704	NA	NA	0.83301	1.3588e-07	0.767347	1.0689e-07	0.788576	5.41729e-08	NA	NA	0.924815	1.09308e-05	0.971818	2.30943e-05	0.969861	9.70258e-06	NA	NA
RGS14	2.7287e-06	0.000181237	-4.69025	Brain_Hippocampus	6.88644e-07	0.000127076	4.96454	Brain_Substantia_nigra	9.61257e-07	0.000153931	4.89941	NA	NA	NA	1	1	1	0	3	0.210843	5.27073	-0.295847	-5.3146	-0.314691	-5.43704	NA	NA	0.83301	1.3588e-07	0.767347	1.0689e-07	0.752996	5.41729e-08	NA	NA	0.924815	1.09308e-05	0.971818	2.30943e-05	0.969638	1.06986e-05	NA	NA
RGS14	2.7287e-06	0.000181237	-4.69025	Brain_Hippocampus	6.88644e-07	0.000127076	4.96454	Breast_Mammary_Tissue	4.4951e-08	9.36313e-06	5.47021	NA	NA	NA	1	1	1	0	3	0.210843	5.27073	-0.295847	-5.3146	-0.4256	-5.89191	NA	NA	0.83301	1.3588e-07	0.767347	1.0689e-07	0.670399	3.81763e-09	NA	NA	0.924815	1.09308e-05	0.971818	2.30943e-05	0.95555	7.96237e-07	NA	NA
RGS14	2.7287e-06	0.000181237	-4.69025	Brain_Hippocampus	6.88644e-07	0.000127076	4.96454	Cells_Cultured_fibroblasts	9.61257e-07	0.000129753	-4.89941	NA	NA	NA	1	1	1	0	3	0.210843	5.27073	-0.295847	-5.3146	0.290095	5.43704	NA	NA	0.83301	1.3588e-07	0.767347	1.0689e-07	0.771744	5.41729e-08	NA	NA	0.924815	1.09308e-05	0.971818	2.30943e-05	0.969899	7.91328e-06	NA	NA
RGS14	2.7287e-06	0.000181237	-4.69025	Brain_Hippocampus	6.88644e-07	0.000127076	4.96454	Cells_EBV-transformed_lymphocytes	9.61257e-07	0.000111998	-4.89941	NA	NA	NA	1	1	1	0	3	0.210843	5.27073	-0.295847	-5.3146	0.894499	5.43704	NA	NA	0.83301	1.3588e-07	0.767347	1.0689e-07	0.371055	5.41729e-08	NA	NA	0.924815	1.09308e-05	0.971818	2.30943e-05	0.880309	7.13621e-06	NA	NA
RGS14	2.7287e-06	0.000181237	-4.69025	Brain_Hippocampus	6.88644e-07	0.000127076	4.96454	Colon_Sigmoid	9.61257e-07	0.000128606	-4.89941	NA	NA	NA	1	1	1	0	3	0.210843	5.27073	-0.295847	-5.3146	0.894499	5.43704	NA	NA	0.83301	1.3588e-07	0.767347	1.0689e-07	0.371055	5.41729e-08	NA	NA	0.924815	1.09308e-05	0.971818	2.30943e-05	0.883513	7.84549e-06	NA	NA
RGS14	2.7287e-06	0.000181237	-4.69025	Brain_Hippocampus	6.88644e-07	0.000127076	4.96454	Colon_Transverse	5.73303e-07	8.83467e-05	5	NA	NA	NA	1	1	1	0	3	0.210843	5.27073	-0.295847	-5.3146	-0.406127	-5.5899	NA	NA	0.83301	1.3588e-07	0.767347	1.0689e-07	0.684649	2.27198e-08	NA	NA	0.924815	1.09308e-05	0.971818	2.30943e-05	0.958287	4.12155e-06	NA	NA
RGS14	2.7287e-06	0.000181237	-4.69025	Brain_Hippocampus	6.88644e-07	0.000127076	4.96454	Esophagus_Gastroesophageal_Junction	9.61257e-07	0.000130387	-4.89941	NA	NA	NA	1	1	1	0	3	0.210843	5.27073	-0.295847	-5.3146	0.894499	5.43704	NA	NA	0.83301	1.3588e-07	0.767347	1.0689e-07	0.371055	5.41729e-08	NA	NA	0.924815	1.09308e-05	0.971818	2.30943e-05	0.882093	7.67948e-06	NA	NA
RGS14	2.7287e-06	0.000181237	-4.69025	Brain_Hippocampus	6.88644e-07	0.000127076	4.96454	Esophagus_Mucosa	9.61257e-07	0.000136223	4.89941	NA	NA	NA	1	1	1	0	3	0.210843	5.27073	-0.295847	-5.3146	-0.894499	-5.43704	NA	NA	0.83301	1.3588e-07	0.767347	1.0689e-07	0.371055	5.41729e-08	NA	NA	0.924815	1.09308e-05	0.971818	2.30943e-05	0.877247	7.88957e-06	NA	NA
RGS14	2.7287e-06	0.000181237	-4.69025	Brain_Hippocampus	6.88644e-07	0.000127076	4.96454	Esophagus_Muscularis	9.61257e-07	0.0001271	-4.89941	NA	NA	NA	1	1	1	0	3	0.210843	5.27073	-0.295847	-5.3146	0.894499	5.43704	NA	NA	0.83301	1.3588e-07	0.767347	1.0689e-07	0.371055	5.41729e-08	NA	NA	0.924815	1.09308e-05	0.971818	2.30943e-05	0.88137	7.72133e-06	NA	NA
RGS14	2.7287e-06	0.000181237	-4.69025	Brain_Hippocampus	6.88644e-07	0.000127076	4.96454	Heart_Atrial_Appendage	9.61257e-07	0.000142004	4.89941	NA	NA	NA	1	1	1	0	3	0.210843	5.27073	-0.295847	-5.3146	-0.284983	-5.43704	NA	NA	0.83301	1.3588e-07	0.767347	1.0689e-07	0.775657	5.41729e-08	NA	NA	0.924815	1.09308e-05	0.971818	2.30943e-05	0.969953	8.76989e-06	NA	NA
RGS14	2.7287e-06	0.000181237	-4.69025	Brain_Hippocampus	6.88644e-07	0.000127076	4.96454	Heart_Left_Ventricle	9.61257e-07	0.000151423	-4.89941	NA	NA	NA	1	1	1	0	3	0.210843	5.27073	-0.295847	-5.3146	0.894499	5.43704	NA	NA	0.83301	1.3588e-07	0.767347	1.0689e-07	0.371055	5.41729e-08	NA	NA	0.924815	1.09308e-05	0.971818	2.30943e-05	0.882193	8.71842e-06	NA	NA
RGS14	2.7287e-06	0.000181237	-4.69025	Brain_Hippocampus	6.88644e-07	0.000127076	4.96454	Kidney_Cortex	9.61257e-07	0.000139238	-4.89941	NA	NA	NA	1	1	1	0	3	0.210843	5.27073	-0.295847	-5.3146	0.894499	5.43704	NA	NA	0.83301	1.3588e-07	0.767347	1.0689e-07	0.371055	5.41729e-08	NA	NA	0.924815	1.09308e-05	0.971818	2.30943e-05	0.885556	1.15345e-05	NA	NA
RGS14	2.7287e-06	0.000181237	-4.69025	Brain_Hippocampus	6.88644e-07	0.000127076	4.96454	Liver	9.61257e-07	0.000148483	-4.89941	NA	NA	NA	1	1	1	0	3	0.210843	5.27073	-0.295847	-5.3146	0.894499	5.43704	NA	NA	0.83301	1.3588e-07	0.767347	1.0689e-07	0.371055	5.41729e-08	NA	NA	0.924815	1.09308e-05	0.971818	2.30943e-05	0.886327	9.42198e-06	NA	NA
RGS14	2.7287e-06	0.000181237	-4.69025	Brain_Hippocampus	6.88644e-07	0.000127076	4.96454	Lung	9.61257e-07	0.000126211	-4.89941	NA	NA	NA	1	1	1	0	3	0.210843	5.27073	-0.295847	-5.3146	0.894499	5.43704	NA	NA	0.83301	1.3588e-07	0.767347	1.0689e-07	0.371055	5.41729e-08	NA	NA	0.924815	1.09308e-05	0.971818	2.30943e-05	0.879959	8.45241e-06	NA	NA
RGS14	2.7287e-06	0.000181237	-4.69025	Brain_Hippocampus	6.88644e-07	0.000127076	4.96454	Minor_Salivary_Gland	9.61257e-07	0.000127529	-4.89941	NA	NA	NA	1	1	1	0	3	0.210843	5.27073	-0.295847	-5.3146	0.894499	5.43704	NA	NA	0.83301	1.3588e-07	0.767347	1.0689e-07	0.371055	5.41729e-08	NA	NA	0.924815	1.09308e-05	0.971818	2.30943e-05	0.88076	8.40413e-06	NA	NA
RGS14	2.7287e-06	0.000181237	-4.69025	Brain_Hippocampus	6.88644e-07	0.000127076	4.96454	Muscle_Skeletal	6.67145e-07	9.94299e-05	-4.97069	NA	NA	NA	1	1	1	0	3	0.210843	5.27073	-0.295847	-5.3146	1.0099	5.62593	NA	NA	0.83301	1.3588e-07	0.767347	1.0689e-07	0.312544	1.84516e-08	NA	NA	0.924815	1.09308e-05	0.971818	2.30943e-05	0.84294	3.39001e-06	NA	NA
RGS14	2.7287e-06	0.000181237	-4.69025	Brain_Hippocampus	6.88644e-07	0.000127076	4.96454	Nerve_Tibial	9.61257e-07	0.000128927	-4.89941	NA	NA	NA	1	1	1	0	3	0.210843	5.27073	-0.295847	-5.3146	0.894499	5.43704	NA	NA	0.83301	1.3588e-07	0.767347	1.0689e-07	0.371055	5.41729e-08	NA	NA	0.924815	1.09308e-05	0.971818	2.30943e-05	0.873164	8.27154e-06	NA	NA
RGS14	2.7287e-06	0.000181237	-4.69025	Brain_Hippocampus	6.88644e-07	0.000127076	4.96454	Ovary	9.61257e-07	0.000133229	-4.89941	NA	NA	NA	1	1	1	0	3	0.210843	5.27073	-0.295847	-5.3146	0.894499	5.43704	NA	NA	0.83301	1.3588e-07	0.767347	1.0689e-07	0.371055	5.41729e-08	NA	NA	0.924815	1.09308e-05	0.971818	2.30943e-05	0.877326	8.28298e-06	NA	NA
RGS14	2.7287e-06	0.000181237	-4.69025	Brain_Hippocampus	6.88644e-07	0.000127076	4.96454	Pancreas	9.61257e-07	0.000148049	-4.89941	NA	NA	NA	1	1	1	0	3	0.210843	5.27073	-0.295847	-5.3146	0.894499	5.43704	NA	NA	0.83301	1.3588e-07	0.767347	1.0689e-07	0.371055	5.41729e-08	NA	NA	0.924815	1.09308e-05	0.971818	2.30943e-05	0.876904	9.29491e-06	NA	NA
RGS14	2.7287e-06	0.000181237	-4.69025	Brain_Hippocampus	6.88644e-07	0.000127076	4.96454	Pituitary	6.67145e-07	0.000110199	-4.97069	NA	NA	NA	1	1	1	0	3	0.210843	5.27073	-0.295847	-5.3146	0.389457	5.62593	NA	NA	0.83301	1.3588e-07	0.767347	1.0689e-07	0.696938	1.84516e-08	NA	NA	0.924815	1.09308e-05	0.971818	2.30943e-05	0.964815	3.35689e-06	NA	NA
RGS14	2.7287e-06	0.000181237	-4.69025	Brain_Hippocampus	6.88644e-07	0.000127076	4.96454	Prostate	9.61257e-07	0.000125886	-4.89941	NA	NA	NA	1	1	1	0	3	0.210843	5.27073	-0.295847	-5.3146	0.894499	5.43704	NA	NA	0.83301	1.3588e-07	0.767347	1.0689e-07	0.371055	5.41729e-08	NA	NA	0.924815	1.09308e-05	0.971818	2.30943e-05	0.889286	8.40349e-06	NA	NA
RGS14	2.7287e-06	0.000181237	-4.69025	Brain_Hippocampus	6.88644e-07	0.000127076	4.96454	Skin_Not_Sun_Exposed_Suprapubic	9.61257e-07	0.000142047	-4.89941	NA	NA	NA	1	1	1	0	3	0.210843	5.27073	-0.295847	-5.3146	0.894499	5.43704	NA	NA	0.83301	1.3588e-07	0.767347	1.0689e-07	0.371055	5.41729e-08	NA	NA	0.924815	1.09308e-05	0.971818	2.30943e-05	0.885583	8.38912e-06	NA	NA
RGS14	2.7287e-06	0.000181237	-4.69025	Brain_Hippocampus	6.88644e-07	0.000127076	4.96454	Skin_Sun_Exposed_Lower_leg	9.61257e-07	0.000131878	-4.89941	NA	NA	NA	1	1	1	0	3	0.210843	5.27073	-0.295847	-5.3146	0.267589	5.43704	NA	NA	0.83301	1.3588e-07	0.767347	1.0689e-07	0.789016	5.41729e-08	NA	NA	0.924815	1.09308e-05	0.971818	2.30943e-05	0.967537	7.9853e-06	NA	NA
RGS14	2.7287e-06	0.000181237	-4.69025	Brain_Hippocampus	6.88644e-07	0.000127076	4.96454	Small_Intestine_Terminal_Ileum	9.61257e-07	0.000128123	4.89941	NA	NA	NA	1	1	1	0	3	0.210843	5.27073	-0.295847	-5.3146	-0.894499	-5.43704	NA	NA	0.83301	1.3588e-07	0.767347	1.0689e-07	0.371055	5.41729e-08	NA	NA	0.924815	1.09308e-05	0.971818	2.30943e-05	0.888902	8.72354e-06	NA	NA
RGS14	2.7287e-06	0.000181237	-4.69025	Brain_Hippocampus	6.88644e-07	0.000127076	4.96454	Spleen	9.61257e-07	0.000129764	-4.89941	NA	NA	NA	1	1	1	0	3	0.210843	5.27073	-0.295847	-5.3146	0.894499	5.43704	NA	NA	0.83301	1.3588e-07	0.767347	1.0689e-07	0.371055	5.41729e-08	NA	NA	0.924815	1.09308e-05	0.971818	2.30943e-05	0.882997	7.95359e-06	NA	NA
RGS14	2.7287e-06	0.000181237	-4.69025	Brain_Hippocampus	6.88644e-07	0.000127076	4.96454	Stomach	9.61257e-07	0.000138797	-4.89941	NA	NA	NA	1	1	1	0	3	0.210843	5.27073	-0.295847	-5.3146	0.352122	5.43704	NA	NA	0.83301	1.3588e-07	0.767347	1.0689e-07	0.724747	5.41729e-08	NA	NA	0.924815	1.09308e-05	0.971818	2.30943e-05	0.96636	8.94926e-06	NA	NA
RGS14	2.7287e-06	0.000181237	-4.69025	Brain_Hippocampus	6.88644e-07	0.000127076	4.96454	Testis	9.61257e-07	0.000152371	-4.89941	NA	NA	NA	1	1	1	0	3	0.210843	5.27073	-0.295847	-5.3146	0.298116	5.43704	NA	NA	0.83301	1.3588e-07	0.767347	1.0689e-07	0.765615	5.41729e-08	NA	NA	0.924815	1.09308e-05	0.971818	2.30943e-05	0.971936	9.32372e-06	NA	NA
RGS14	2.7287e-06	0.000181237	-4.69025	Brain_Hippocampus	6.88644e-07	0.000127076	4.96454	Thyroid	6.67145e-07	9.64458e-05	-4.97069	NA	NA	NA	1	1	1	0	3	0.210843	5.27073	-0.295847	-5.3146	0.375857	5.62593	NA	NA	0.83301	1.3588e-07	0.767347	1.0689e-07	0.707023	1.84516e-08	NA	NA	0.924815	1.09308e-05	0.971818	2.30943e-05	0.95859	3.25135e-06	NA	NA
RGS14	2.7287e-06	0.000181237	-4.69025	Brain_Hippocampus	6.88644e-07	0.000127076	4.96454	Uterus	9.61257e-07	0.000137397	-4.89941	NA	NA	NA	1	1	1	0	3	0.210843	5.27073	-0.295847	-5.3146	0.894499	5.43704	NA	NA	0.83301	1.3588e-07	0.767347	1.0689e-07	0.371055	5.41729e-08	NA	NA	0.924815	1.09308e-05	0.971818	2.30943e-05	0.877215	8.32429e-06	NA	NA
RGS14	2.7287e-06	0.000181237	-4.69025	Brain_Hippocampus	6.88644e-07	0.000127076	4.96454	Vagina	9.61257e-07	0.000134415	4.89941	NA	NA	NA	1	1	1	0	3	0.210843	5.27073	-0.295847	-5.3146	-0.894499	-5.43704	NA	NA	0.83301	1.3588e-07	0.767347	1.0689e-07	0.371055	5.41729e-08	NA	NA	0.924815	1.09308e-05	0.971818	2.30943e-05	0.888185	8.53358e-06	NA	NA
RGS14	2.7287e-06	0.000181237	-4.69025	Brain_Hippocampus	6.88644e-07	0.000127076	4.96454	Whole_Blood	9.61257e-07	0.000112379	-4.89941	NA	NA	NA	1	1	1	0	3	0.210843	5.27073	-0.295847	-5.3146	0.314513	5.43704	NA	NA	0.83301	1.3588e-07	0.767347	1.0689e-07	0.753132	5.41729e-08	NA	NA	0.924815	1.09308e-05	0.971818	2.30943e-05	0.966788	7.96708e-06	NA	NA
RGS14	2.7287e-06	0.000181237	-4.69025	Brain_Hippocampus	6.88644e-07	0.000127076	4.96454	smultixcan	8.42494e-07	0.000111224	4.91539	NA	NA	NA	1	1	1	0	3	0.210843	5.27073	-0.295847	-5.3146	-0.469305	-5.45151	NA	NA	0.83301	1.3588e-07	0.767347	1.0689e-07	0.635477	4.68799e-08	NA	NA	0.924815	1.09308e-05	0.971818	2.30943e-05	0.939718	7.06675e-06	NA	NA
RGS14	2.7287e-06	0.000181237	-4.69025	Cells_EBV-transformed_lymphocytes	6.88644e-07	0.000112359	-4.96454	Adipose_Subcutaneous	9.61257e-07	0.000136917	-4.89941	NA	NA	NA	1	1	1	0	3	0.210843	5.27073	0.295847	5.3146	0.319605	5.43704	NA	NA	0.83301	1.3588e-07	0.767347	1.0689e-07	0.749268	5.41729e-08	NA	NA	0.924815	1.09308e-05	0.971156	1.64061e-05	0.966975	8.14108e-06	NA	NA
RGS14	2.7287e-06	0.000181237	-4.69025	Cells_EBV-transformed_lymphocytes	6.88644e-07	0.000112359	-4.96454	Adipose_Visceral_Omentum	9.61257e-07	0.000135251	-4.89941	NA	NA	NA	1	1	1	0	3	0.210843	5.27073	0.295847	5.3146	0.299237	5.43704	NA	NA	0.83301	1.3588e-07	0.767347	1.0689e-07	0.76476	5.41729e-08	NA	NA	0.924815	1.09308e-05	0.971156	1.64061e-05	0.969207	8.21788e-06	NA	NA
RGS14	2.7287e-06	0.000181237	-4.69025	Cells_EBV-transformed_lymphocytes	6.88644e-07	0.000112359	-4.96454	Adrenal_Gland	9.61257e-07	0.000133172	-4.89941	NA	NA	NA	1	1	1	0	3	0.210843	5.27073	0.295847	5.3146	0.894499	5.43704	NA	NA	0.83301	1.3588e-07	0.767347	1.0689e-07	0.371055	5.41729e-08	NA	NA	0.924815	1.09308e-05	0.971156	1.64061e-05	0.882951	8.41004e-06	NA	NA
RGS14	2.7287e-06	0.000181237	-4.69025	Cells_EBV-transformed_lymphocytes	6.88644e-07	0.000112359	-4.96454	Artery_Aorta	9.61257e-07	0.000119992	-4.89941	NA	NA	NA	1	1	1	0	3	0.210843	5.27073	0.295847	5.3146	0.306767	5.43704	NA	NA	0.83301	1.3588e-07	0.767347	1.0689e-07	0.759021	5.41729e-08	NA	NA	0.924815	1.09308e-05	0.971156	1.64061e-05	0.967432	7.87452e-06	NA	NA
RGS14	2.7287e-06	0.000181237	-4.69025	Cells_EBV-transformed_lymphocytes	6.88644e-07	0.000112359	-4.96454	Artery_Coronary	9.61257e-07	0.000133329	-4.89941	NA	NA	NA	1	1	1	0	3	0.210843	5.27073	0.295847	5.3146	0.310108	5.43704	NA	NA	0.83301	1.3588e-07	0.767347	1.0689e-07	0.756479	5.41729e-08	NA	NA	0.924815	1.09308e-05	0.971156	1.64061e-05	0.964333	8.55689e-06	NA	NA
RGS14	2.7287e-06	0.000181237	-4.69025	Cells_EBV-transformed_lymphocytes	6.88644e-07	0.000112359	-4.96454	Artery_Tibial	9.61257e-07	0.000123259	-4.89941	NA	NA	NA	1	1	1	0	3	0.210843	5.27073	0.295847	5.3146	0.317689	5.43704	NA	NA	0.83301	1.3588e-07	0.767347	1.0689e-07	0.750721	5.41729e-08	NA	NA	0.924815	1.09308e-05	0.971156	1.64061e-05	0.963966	8.17328e-06	NA	NA
RGS14	2.7287e-06	0.000181237	-4.69025	Cells_EBV-transformed_lymphocytes	6.88644e-07	0.000112359	-4.96454	Brain_Amygdala	9.61257e-07	0.00015959	-4.89941	NA	NA	NA	1	1	1	0	3	0.210843	5.27073	0.295847	5.3146	0.291199	5.43704	NA	NA	0.83301	1.3588e-07	0.767347	1.0689e-07	0.770899	5.41729e-08	NA	NA	0.924815	1.09308e-05	0.971156	1.64061e-05	0.975517	9.73851e-06	NA	NA
RGS14	2.7287e-06	0.000181237	-4.69025	Cells_EBV-transformed_lymphocytes	6.88644e-07	0.000112359	-4.96454	Brain_Anterior_cingulate_cortex_BA24	9.61257e-07	0.000132884	-4.89941	NA	NA	NA	1	1	1	0	3	0.210843	5.27073	0.295847	5.3146	0.894499	5.43704	NA	NA	0.83301	1.3588e-07	0.767347	1.0689e-07	0.371055	5.41729e-08	NA	NA	0.924815	1.09308e-05	0.971156	1.64061e-05	0.887761	9.01102e-06	NA	NA
RGS14	2.7287e-06	0.000181237	-4.69025	Cells_EBV-transformed_lymphocytes	6.88644e-07	0.000112359	-4.96454	Brain_Cerebellar_Hemisphere	9.61257e-07	0.000121516	-4.89941	NA	NA	NA	1	1	1	0	3	0.210843	5.27073	0.295847	5.3146	0.242072	5.43704	NA	NA	0.83301	1.3588e-07	0.767347	1.0689e-07	0.808725	5.41729e-08	NA	NA	0.924815	1.09308e-05	0.971156	1.64061e-05	0.973555	7.90089e-06	NA	NA
RGS14	2.7287e-06	0.000181237	-4.69025	Cells_EBV-transformed_lymphocytes	6.88644e-07	0.000112359	-4.96454	Brain_Cerebellum	9.61257e-07	0.000131109	-4.89941	NA	NA	NA	1	1	1	0	3	0.210843	5.27073	0.295847	5.3146	0.894499	5.43704	NA	NA	0.83301	1.3588e-07	0.767347	1.0689e-07	0.371055	5.41729e-08	NA	NA	0.924815	1.09308e-05	0.971156	1.64061e-05	0.8768	8.14416e-06	NA	NA
RGS14	2.7287e-06	0.000181237	-4.69025	Cells_EBV-transformed_lymphocytes	6.88644e-07	0.000112359	-4.96454	Brain_Cortex	9.61257e-07	0.000132563	-4.89941	NA	NA	NA	1	1	1	0	3	0.210843	5.27073	0.295847	5.3146	0.894499	5.43704	NA	NA	0.83301	1.3588e-07	0.767347	1.0689e-07	0.371055	5.41729e-08	NA	NA	0.924815	1.09308e-05	0.971156	1.64061e-05	0.881275	8.03768e-06	NA	NA
RGS14	2.7287e-06	0.000181237	-4.69025	Cells_EBV-transformed_lymphocytes	6.88644e-07	0.000112359	-4.96454	Brain_Frontal_Cortex_BA9	9.61257e-07	0.000139778	-4.89941	NA	NA	NA	1	1	1	0	3	0.210843	5.27073	0.295847	5.3146	0.29569	5.43704	NA	NA	0.83301	1.3588e-07	0.767347	1.0689e-07	0.767467	5.41729e-08	NA	NA	0.924815	1.09308e-05	0.971156	1.64061e-05	0.968445	8.45097e-06	NA	NA
RGS14	2.7287e-06	0.000181237	-4.69025	Cells_EBV-transformed_lymphocytes	6.88644e-07	0.000112359	-4.96454	Brain_Hippocampus	9.61257e-07	0.000169505	-4.89941	NA	NA	NA	1	1	1	0	3	0.210843	5.27073	0.295847	5.3146	0.894499	5.43704	NA	NA	0.83301	1.3588e-07	0.767347	1.0689e-07	0.371055	5.41729e-08	NA	NA	0.924815	1.09308e-05	0.971156	1.64061e-05	0.881317	1.10726e-05	NA	NA
RGS14	2.7287e-06	0.000181237	-4.69025	Cells_EBV-transformed_lymphocytes	6.88644e-07	0.000112359	-4.96454	Brain_Hypothalamus	9.61257e-07	0.000147041	-4.89941	NA	NA	NA	1	1	1	0	3	0.210843	5.27073	0.295847	5.3146	0.298268	5.43704	NA	NA	0.83301	1.3588e-07	0.767347	1.0689e-07	0.765499	5.41729e-08	NA	NA	0.924815	1.09308e-05	0.971156	1.64061e-05	0.971633	9.22576e-06	NA	NA
RGS14	2.7287e-06	0.000181237	-4.69025	Cells_EBV-transformed_lymphocytes	6.88644e-07	0.000112359	-4.96454	Brain_Nucleus_accumbens_basal_ganglia	9.61257e-07	0.000137882	-4.89941	NA	NA	NA	1	1	1	0	3	0.210843	5.27073	0.295847	5.3146	0.894499	5.43704	NA	NA	0.83301	1.3588e-07	0.767347	1.0689e-07	0.371055	5.41729e-08	NA	NA	0.924815	1.09308e-05	0.971156	1.64061e-05	0.887659	8.90484e-06	NA	NA
RGS14	2.7287e-06	0.000181237	-4.69025	Cells_EBV-transformed_lymphocytes	6.88644e-07	0.000112359	-4.96454	Brain_Putamen_basal_ganglia	9.61257e-07	0.000156462	-4.89941	NA	NA	NA	1	1	1	0	3	0.210843	5.27073	0.295847	5.3146	0.894499	5.43704	NA	NA	0.83301	1.3588e-07	0.767347	1.0689e-07	0.371055	5.41729e-08	NA	NA	0.924815	1.09308e-05	0.971156	1.64061e-05	0.888764	9.87545e-06	NA	NA
RGS14	2.7287e-06	0.000181237	-4.69025	Cells_EBV-transformed_lymphocytes	6.88644e-07	0.000112359	-4.96454	Brain_Spinal_cord_cervical_c-1	9.61257e-07	0.000132601	-4.89941	NA	NA	NA	1	1	1	0	3	0.210843	5.27073	0.295847	5.3146	0.26816	5.43704	NA	NA	0.83301	1.3588e-07	0.767347	1.0689e-07	0.788576	5.41729e-08	NA	NA	0.924815	1.09308e-05	0.971156	1.64061e-05	0.969861	9.70258e-06	NA	NA
RGS14	2.7287e-06	0.000181237	-4.69025	Cells_EBV-transformed_lymphocytes	6.88644e-07	0.000112359	-4.96454	Brain_Substantia_nigra	9.61257e-07	0.000153931	4.89941	NA	NA	NA	1	1	1	0	3	0.210843	5.27073	0.295847	5.3146	-0.314691	-5.43704	NA	NA	0.83301	1.3588e-07	0.767347	1.0689e-07	0.752996	5.41729e-08	NA	NA	0.924815	1.09308e-05	0.971156	1.64061e-05	0.969638	1.06986e-05	NA	NA
RGS14	2.7287e-06	0.000181237	-4.69025	Cells_EBV-transformed_lymphocytes	6.88644e-07	0.000112359	-4.96454	Breast_Mammary_Tissue	4.4951e-08	9.36313e-06	5.47021	NA	NA	NA	1	1	1	0	3	0.210843	5.27073	0.295847	5.3146	-0.4256	-5.89191	NA	NA	0.83301	1.3588e-07	0.767347	1.0689e-07	0.670399	3.81763e-09	NA	NA	0.924815	1.09308e-05	0.971156	1.64061e-05	0.95555	7.96237e-07	NA	NA
RGS14	2.7287e-06	0.000181237	-4.69025	Cells_EBV-transformed_lymphocytes	6.88644e-07	0.000112359	-4.96454	Cells_Cultured_fibroblasts	9.61257e-07	0.000129753	-4.89941	NA	NA	NA	1	1	1	0	3	0.210843	5.27073	0.295847	5.3146	0.290095	5.43704	NA	NA	0.83301	1.3588e-07	0.767347	1.0689e-07	0.771744	5.41729e-08	NA	NA	0.924815	1.09308e-05	0.971156	1.64061e-05	0.969899	7.91328e-06	NA	NA
RGS14	2.7287e-06	0.000181237	-4.69025	Cells_EBV-transformed_lymphocytes	6.88644e-07	0.000112359	-4.96454	Cells_EBV-transformed_lymphocytes	9.61257e-07	0.000111998	-4.89941	NA	NA	NA	1	1	1	0	3	0.210843	5.27073	0.295847	5.3146	0.894499	5.43704	NA	NA	0.83301	1.3588e-07	0.767347	1.0689e-07	0.371055	5.41729e-08	NA	NA	0.924815	1.09308e-05	0.971156	1.64061e-05	0.880309	7.13621e-06	NA	NA
RGS14	2.7287e-06	0.000181237	-4.69025	Cells_EBV-transformed_lymphocytes	6.88644e-07	0.000112359	-4.96454	Colon_Sigmoid	9.61257e-07	0.000128606	-4.89941	NA	NA	NA	1	1	1	0	3	0.210843	5.27073	0.295847	5.3146	0.894499	5.43704	NA	NA	0.83301	1.3588e-07	0.767347	1.0689e-07	0.371055	5.41729e-08	NA	NA	0.924815	1.09308e-05	0.971156	1.64061e-05	0.883513	7.84549e-06	NA	NA
RGS14	2.7287e-06	0.000181237	-4.69025	Cells_EBV-transformed_lymphocytes	6.88644e-07	0.000112359	-4.96454	Colon_Transverse	5.73303e-07	8.83467e-05	5	NA	NA	NA	1	1	1	0	3	0.210843	5.27073	0.295847	5.3146	-0.406127	-5.5899	NA	NA	0.83301	1.3588e-07	0.767347	1.0689e-07	0.684649	2.27198e-08	NA	NA	0.924815	1.09308e-05	0.971156	1.64061e-05	0.958287	4.12155e-06	NA	NA
RGS14	2.7287e-06	0.000181237	-4.69025	Cells_EBV-transformed_lymphocytes	6.88644e-07	0.000112359	-4.96454	Esophagus_Gastroesophageal_Junction	9.61257e-07	0.000130387	-4.89941	NA	NA	NA	1	1	1	0	3	0.210843	5.27073	0.295847	5.3146	0.894499	5.43704	NA	NA	0.83301	1.3588e-07	0.767347	1.0689e-07	0.371055	5.41729e-08	NA	NA	0.924815	1.09308e-05	0.971156	1.64061e-05	0.882093	7.67948e-06	NA	NA
RGS14	2.7287e-06	0.000181237	-4.69025	Cells_EBV-transformed_lymphocytes	6.88644e-07	0.000112359	-4.96454	Esophagus_Mucosa	9.61257e-07	0.000136223	4.89941	NA	NA	NA	1	1	1	0	3	0.210843	5.27073	0.295847	5.3146	-0.894499	-5.43704	NA	NA	0.83301	1.3588e-07	0.767347	1.0689e-07	0.371055	5.41729e-08	NA	NA	0.924815	1.09308e-05	0.971156	1.64061e-05	0.877247	7.88957e-06	NA	NA
RGS14	2.7287e-06	0.000181237	-4.69025	Cells_EBV-transformed_lymphocytes	6.88644e-07	0.000112359	-4.96454	Esophagus_Muscularis	9.61257e-07	0.0001271	-4.89941	NA	NA	NA	1	1	1	0	3	0.210843	5.27073	0.295847	5.3146	0.894499	5.43704	NA	NA	0.83301	1.3588e-07	0.767347	1.0689e-07	0.371055	5.41729e-08	NA	NA	0.924815	1.09308e-05	0.971156	1.64061e-05	0.88137	7.72133e-06	NA	NA
RGS14	2.7287e-06	0.000181237	-4.69025	Cells_EBV-transformed_lymphocytes	6.88644e-07	0.000112359	-4.96454	Heart_Atrial_Appendage	9.61257e-07	0.000142004	4.89941	NA	NA	NA	1	1	1	0	3	0.210843	5.27073	0.295847	5.3146	-0.284983	-5.43704	NA	NA	0.83301	1.3588e-07	0.767347	1.0689e-07	0.775657	5.41729e-08	NA	NA	0.924815	1.09308e-05	0.971156	1.64061e-05	0.969953	8.76989e-06	NA	NA
RGS14	2.7287e-06	0.000181237	-4.69025	Cells_EBV-transformed_lymphocytes	6.88644e-07	0.000112359	-4.96454	Heart_Left_Ventricle	9.61257e-07	0.000151423	-4.89941	NA	NA	NA	1	1	1	0	3	0.210843	5.27073	0.295847	5.3146	0.894499	5.43704	NA	NA	0.83301	1.3588e-07	0.767347	1.0689e-07	0.371055	5.41729e-08	NA	NA	0.924815	1.09308e-05	0.971156	1.64061e-05	0.882193	8.71842e-06	NA	NA
RGS14	2.7287e-06	0.000181237	-4.69025	Cells_EBV-transformed_lymphocytes	6.88644e-07	0.000112359	-4.96454	Kidney_Cortex	9.61257e-07	0.000139238	-4.89941	NA	NA	NA	1	1	1	0	3	0.210843	5.27073	0.295847	5.3146	0.894499	5.43704	NA	NA	0.83301	1.3588e-07	0.767347	1.0689e-07	0.371055	5.41729e-08	NA	NA	0.924815	1.09308e-05	0.971156	1.64061e-05	0.885556	1.15345e-05	NA	NA
RGS14	2.7287e-06	0.000181237	-4.69025	Cells_EBV-transformed_lymphocytes	6.88644e-07	0.000112359	-4.96454	Liver	9.61257e-07	0.000148483	-4.89941	NA	NA	NA	1	1	1	0	3	0.210843	5.27073	0.295847	5.3146	0.894499	5.43704	NA	NA	0.83301	1.3588e-07	0.767347	1.0689e-07	0.371055	5.41729e-08	NA	NA	0.924815	1.09308e-05	0.971156	1.64061e-05	0.886327	9.42198e-06	NA	NA
RGS14	2.7287e-06	0.000181237	-4.69025	Cells_EBV-transformed_lymphocytes	6.88644e-07	0.000112359	-4.96454	Lung	9.61257e-07	0.000126211	-4.89941	NA	NA	NA	1	1	1	0	3	0.210843	5.27073	0.295847	5.3146	0.894499	5.43704	NA	NA	0.83301	1.3588e-07	0.767347	1.0689e-07	0.371055	5.41729e-08	NA	NA	0.924815	1.09308e-05	0.971156	1.64061e-05	0.879959	8.45241e-06	NA	NA
RGS14	2.7287e-06	0.000181237	-4.69025	Cells_EBV-transformed_lymphocytes	6.88644e-07	0.000112359	-4.96454	Minor_Salivary_Gland	9.61257e-07	0.000127529	-4.89941	NA	NA	NA	1	1	1	0	3	0.210843	5.27073	0.295847	5.3146	0.894499	5.43704	NA	NA	0.83301	1.3588e-07	0.767347	1.0689e-07	0.371055	5.41729e-08	NA	NA	0.924815	1.09308e-05	0.971156	1.64061e-05	0.88076	8.40413e-06	NA	NA
RGS14	2.7287e-06	0.000181237	-4.69025	Cells_EBV-transformed_lymphocytes	6.88644e-07	0.000112359	-4.96454	Muscle_Skeletal	6.67145e-07	9.94299e-05	-4.97069	NA	NA	NA	1	1	1	0	3	0.210843	5.27073	0.295847	5.3146	1.0099	5.62593	NA	NA	0.83301	1.3588e-07	0.767347	1.0689e-07	0.312544	1.84516e-08	NA	NA	0.924815	1.09308e-05	0.971156	1.64061e-05	0.84294	3.39001e-06	NA	NA
RGS14	2.7287e-06	0.000181237	-4.69025	Cells_EBV-transformed_lymphocytes	6.88644e-07	0.000112359	-4.96454	Nerve_Tibial	9.61257e-07	0.000128927	-4.89941	NA	NA	NA	1	1	1	0	3	0.210843	5.27073	0.295847	5.3146	0.894499	5.43704	NA	NA	0.83301	1.3588e-07	0.767347	1.0689e-07	0.371055	5.41729e-08	NA	NA	0.924815	1.09308e-05	0.971156	1.64061e-05	0.873164	8.27154e-06	NA	NA
RGS14	2.7287e-06	0.000181237	-4.69025	Cells_EBV-transformed_lymphocytes	6.88644e-07	0.000112359	-4.96454	Ovary	9.61257e-07	0.000133229	-4.89941	NA	NA	NA	1	1	1	0	3	0.210843	5.27073	0.295847	5.3146	0.894499	5.43704	NA	NA	0.83301	1.3588e-07	0.767347	1.0689e-07	0.371055	5.41729e-08	NA	NA	0.924815	1.09308e-05	0.971156	1.64061e-05	0.877326	8.28298e-06	NA	NA
RGS14	2.7287e-06	0.000181237	-4.69025	Cells_EBV-transformed_lymphocytes	6.88644e-07	0.000112359	-4.96454	Pancreas	9.61257e-07	0.000148049	-4.89941	NA	NA	NA	1	1	1	0	3	0.210843	5.27073	0.295847	5.3146	0.894499	5.43704	NA	NA	0.83301	1.3588e-07	0.767347	1.0689e-07	0.371055	5.41729e-08	NA	NA	0.924815	1.09308e-05	0.971156	1.64061e-05	0.876904	9.29491e-06	NA	NA
RGS14	2.7287e-06	0.000181237	-4.69025	Cells_EBV-transformed_lymphocytes	6.88644e-07	0.000112359	-4.96454	Pituitary	6.67145e-07	0.000110199	-4.97069	NA	NA	NA	1	1	1	0	3	0.210843	5.27073	0.295847	5.3146	0.389457	5.62593	NA	NA	0.83301	1.3588e-07	0.767347	1.0689e-07	0.696938	1.84516e-08	NA	NA	0.924815	1.09308e-05	0.971156	1.64061e-05	0.964815	3.35689e-06	NA	NA
RGS14	2.7287e-06	0.000181237	-4.69025	Cells_EBV-transformed_lymphocytes	6.88644e-07	0.000112359	-4.96454	Prostate	9.61257e-07	0.000125886	-4.89941	NA	NA	NA	1	1	1	0	3	0.210843	5.27073	0.295847	5.3146	0.894499	5.43704	NA	NA	0.83301	1.3588e-07	0.767347	1.0689e-07	0.371055	5.41729e-08	NA	NA	0.924815	1.09308e-05	0.971156	1.64061e-05	0.889286	8.40349e-06	NA	NA
RGS14	2.7287e-06	0.000181237	-4.69025	Cells_EBV-transformed_lymphocytes	6.88644e-07	0.000112359	-4.96454	Skin_Not_Sun_Exposed_Suprapubic	9.61257e-07	0.000142047	-4.89941	NA	NA	NA	1	1	1	0	3	0.210843	5.27073	0.295847	5.3146	0.894499	5.43704	NA	NA	0.83301	1.3588e-07	0.767347	1.0689e-07	0.371055	5.41729e-08	NA	NA	0.924815	1.09308e-05	0.971156	1.64061e-05	0.885583	8.38912e-06	NA	NA
RGS14	2.7287e-06	0.000181237	-4.69025	Cells_EBV-transformed_lymphocytes	6.88644e-07	0.000112359	-4.96454	Skin_Sun_Exposed_Lower_leg	9.61257e-07	0.000131878	-4.89941	NA	NA	NA	1	1	1	0	3	0.210843	5.27073	0.295847	5.3146	0.267589	5.43704	NA	NA	0.83301	1.3588e-07	0.767347	1.0689e-07	0.789016	5.41729e-08	NA	NA	0.924815	1.09308e-05	0.971156	1.64061e-05	0.967537	7.9853e-06	NA	NA
RGS14	2.7287e-06	0.000181237	-4.69025	Cells_EBV-transformed_lymphocytes	6.88644e-07	0.000112359	-4.96454	Small_Intestine_Terminal_Ileum	9.61257e-07	0.000128123	4.89941	NA	NA	NA	1	1	1	0	3	0.210843	5.27073	0.295847	5.3146	-0.894499	-5.43704	NA	NA	0.83301	1.3588e-07	0.767347	1.0689e-07	0.371055	5.41729e-08	NA	NA	0.924815	1.09308e-05	0.971156	1.64061e-05	0.888902	8.72354e-06	NA	NA
RGS14	2.7287e-06	0.000181237	-4.69025	Cells_EBV-transformed_lymphocytes	6.88644e-07	0.000112359	-4.96454	Spleen	9.61257e-07	0.000129764	-4.89941	NA	NA	NA	1	1	1	0	3	0.210843	5.27073	0.295847	5.3146	0.894499	5.43704	NA	NA	0.83301	1.3588e-07	0.767347	1.0689e-07	0.371055	5.41729e-08	NA	NA	0.924815	1.09308e-05	0.971156	1.64061e-05	0.882997	7.95359e-06	NA	NA
RGS14	2.7287e-06	0.000181237	-4.69025	Cells_EBV-transformed_lymphocytes	6.88644e-07	0.000112359	-4.96454	Stomach	9.61257e-07	0.000138797	-4.89941	NA	NA	NA	1	1	1	0	3	0.210843	5.27073	0.295847	5.3146	0.352122	5.43704	NA	NA	0.83301	1.3588e-07	0.767347	1.0689e-07	0.724747	5.41729e-08	NA	NA	0.924815	1.09308e-05	0.971156	1.64061e-05	0.96636	8.94926e-06	NA	NA
RGS14	2.7287e-06	0.000181237	-4.69025	Cells_EBV-transformed_lymphocytes	6.88644e-07	0.000112359	-4.96454	Testis	9.61257e-07	0.000152371	-4.89941	NA	NA	NA	1	1	1	0	3	0.210843	5.27073	0.295847	5.3146	0.298116	5.43704	NA	NA	0.83301	1.3588e-07	0.767347	1.0689e-07	0.765615	5.41729e-08	NA	NA	0.924815	1.09308e-05	0.971156	1.64061e-05	0.971936	9.32372e-06	NA	NA
RGS14	2.7287e-06	0.000181237	-4.69025	Cells_EBV-transformed_lymphocytes	6.88644e-07	0.000112359	-4.96454	Thyroid	6.67145e-07	9.64458e-05	-4.97069	NA	NA	NA	1	1	1	0	3	0.210843	5.27073	0.295847	5.3146	0.375857	5.62593	NA	NA	0.83301	1.3588e-07	0.767347	1.0689e-07	0.707023	1.84516e-08	NA	NA	0.924815	1.09308e-05	0.971156	1.64061e-05	0.95859	3.25135e-06	NA	NA
RGS14	2.7287e-06	0.000181237	-4.69025	Cells_EBV-transformed_lymphocytes	6.88644e-07	0.000112359	-4.96454	Uterus	9.61257e-07	0.000137397	-4.89941	NA	NA	NA	1	1	1	0	3	0.210843	5.27073	0.295847	5.3146	0.894499	5.43704	NA	NA	0.83301	1.3588e-07	0.767347	1.0689e-07	0.371055	5.41729e-08	NA	NA	0.924815	1.09308e-05	0.971156	1.64061e-05	0.877215	8.32429e-06	NA	NA
RGS14	2.7287e-06	0.000181237	-4.69025	Cells_EBV-transformed_lymphocytes	6.88644e-07	0.000112359	-4.96454	Vagina	9.61257e-07	0.000134415	4.89941	NA	NA	NA	1	1	1	0	3	0.210843	5.27073	0.295847	5.3146	-0.894499	-5.43704	NA	NA	0.83301	1.3588e-07	0.767347	1.0689e-07	0.371055	5.41729e-08	NA	NA	0.924815	1.09308e-05	0.971156	1.64061e-05	0.888185	8.53358e-06	NA	NA
RGS14	2.7287e-06	0.000181237	-4.69025	Cells_EBV-transformed_lymphocytes	6.88644e-07	0.000112359	-4.96454	Whole_Blood	9.61257e-07	0.000112379	-4.89941	NA	NA	NA	1	1	1	0	3	0.210843	5.27073	0.295847	5.3146	0.314513	5.43704	NA	NA	0.83301	1.3588e-07	0.767347	1.0689e-07	0.753132	5.41729e-08	NA	NA	0.924815	1.09308e-05	0.971156	1.64061e-05	0.966788	7.96708e-06	NA	NA
RGS14	2.7287e-06	0.000181237	-4.69025	Cells_EBV-transformed_lymphocytes	6.88644e-07	0.000112359	-4.96454	smultixcan	8.42494e-07	0.000111224	4.91539	NA	NA	NA	1	1	1	0	3	0.210843	5.27073	0.295847	5.3146	-0.469305	-5.45151	NA	NA	0.83301	1.3588e-07	0.767347	1.0689e-07	0.635477	4.68799e-08	NA	NA	0.924815	1.09308e-05	0.971156	1.64061e-05	0.939718	7.06675e-06	NA	NA
RGS14	2.7287e-06	0.000181237	-4.69025	Colon_Transverse	6.86098e-07	0.000102057	4.96526	Adipose_Subcutaneous	9.61257e-07	0.000136917	-4.89941	NA	NA	NA	1	1	1	0	3	0.210843	5.27073	0.161001	-5.46498	0.319605	5.43704	NA	NA	0.83301	1.3588e-07	0.872093	4.62956e-08	0.749268	5.41729e-08	NA	NA	0.924815	1.09308e-05	0.989111	9.10576e-06	0.966975	8.14108e-06	NA	NA
RGS14	2.7287e-06	0.000181237	-4.69025	Colon_Transverse	6.86098e-07	0.000102057	4.96526	Adipose_Visceral_Omentum	9.61257e-07	0.000135251	-4.89941	NA	NA	NA	1	1	1	0	3	0.210843	5.27073	0.161001	-5.46498	0.299237	5.43704	NA	NA	0.83301	1.3588e-07	0.872093	4.62956e-08	0.76476	5.41729e-08	NA	NA	0.924815	1.09308e-05	0.989111	9.10576e-06	0.969207	8.21788e-06	NA	NA
RGS14	2.7287e-06	0.000181237	-4.69025	Colon_Transverse	6.86098e-07	0.000102057	4.96526	Adrenal_Gland	9.61257e-07	0.000133172	-4.89941	NA	NA	NA	1	1	1	0	3	0.210843	5.27073	0.161001	-5.46498	0.894499	5.43704	NA	NA	0.83301	1.3588e-07	0.872093	4.62956e-08	0.371055	5.41729e-08	NA	NA	0.924815	1.09308e-05	0.989111	9.10576e-06	0.882951	8.41004e-06	NA	NA
RGS14	2.7287e-06	0.000181237	-4.69025	Colon_Transverse	6.86098e-07	0.000102057	4.96526	Artery_Aorta	9.61257e-07	0.000119992	-4.89941	NA	NA	NA	1	1	1	0	3	0.210843	5.27073	0.161001	-5.46498	0.306767	5.43704	NA	NA	0.83301	1.3588e-07	0.872093	4.62956e-08	0.759021	5.41729e-08	NA	NA	0.924815	1.09308e-05	0.989111	9.10576e-06	0.967432	7.87452e-06	NA	NA
RGS14	2.7287e-06	0.000181237	-4.69025	Colon_Transverse	6.86098e-07	0.000102057	4.96526	Artery_Coronary	9.61257e-07	0.000133329	-4.89941	NA	NA	NA	1	1	1	0	3	0.210843	5.27073	0.161001	-5.46498	0.310108	5.43704	NA	NA	0.83301	1.3588e-07	0.872093	4.62956e-08	0.756479	5.41729e-08	NA	NA	0.924815	1.09308e-05	0.989111	9.10576e-06	0.964333	8.55689e-06	NA	NA
RGS14	2.7287e-06	0.000181237	-4.69025	Colon_Transverse	6.86098e-07	0.000102057	4.96526	Artery_Tibial	9.61257e-07	0.000123259	-4.89941	NA	NA	NA	1	1	1	0	3	0.210843	5.27073	0.161001	-5.46498	0.317689	5.43704	NA	NA	0.83301	1.3588e-07	0.872093	4.62956e-08	0.750721	5.41729e-08	NA	NA	0.924815	1.09308e-05	0.989111	9.10576e-06	0.963966	8.17328e-06	NA	NA
RGS14	2.7287e-06	0.000181237	-4.69025	Colon_Transverse	6.86098e-07	0.000102057	4.96526	Brain_Amygdala	9.61257e-07	0.00015959	-4.89941	NA	NA	NA	1	1	1	0	3	0.210843	5.27073	0.161001	-5.46498	0.291199	5.43704	NA	NA	0.83301	1.3588e-07	0.872093	4.62956e-08	0.770899	5.41729e-08	NA	NA	0.924815	1.09308e-05	0.989111	9.10576e-06	0.975517	9.73851e-06	NA	NA
RGS14	2.7287e-06	0.000181237	-4.69025	Colon_Transverse	6.86098e-07	0.000102057	4.96526	Brain_Anterior_cingulate_cortex_BA24	9.61257e-07	0.000132884	-4.89941	NA	NA	NA	1	1	1	0	3	0.210843	5.27073	0.161001	-5.46498	0.894499	5.43704	NA	NA	0.83301	1.3588e-07	0.872093	4.62956e-08	0.371055	5.41729e-08	NA	NA	0.924815	1.09308e-05	0.989111	9.10576e-06	0.887761	9.01102e-06	NA	NA
RGS14	2.7287e-06	0.000181237	-4.69025	Colon_Transverse	6.86098e-07	0.000102057	4.96526	Brain_Cerebellar_Hemisphere	9.61257e-07	0.000121516	-4.89941	NA	NA	NA	1	1	1	0	3	0.210843	5.27073	0.161001	-5.46498	0.242072	5.43704	NA	NA	0.83301	1.3588e-07	0.872093	4.62956e-08	0.808725	5.41729e-08	NA	NA	0.924815	1.09308e-05	0.989111	9.10576e-06	0.973555	7.90089e-06	NA	NA
RGS14	2.7287e-06	0.000181237	-4.69025	Colon_Transverse	6.86098e-07	0.000102057	4.96526	Brain_Cerebellum	9.61257e-07	0.000131109	-4.89941	NA	NA	NA	1	1	1	0	3	0.210843	5.27073	0.161001	-5.46498	0.894499	5.43704	NA	NA	0.83301	1.3588e-07	0.872093	4.62956e-08	0.371055	5.41729e-08	NA	NA	0.924815	1.09308e-05	0.989111	9.10576e-06	0.8768	8.14416e-06	NA	NA
RGS14	2.7287e-06	0.000181237	-4.69025	Colon_Transverse	6.86098e-07	0.000102057	4.96526	Brain_Cortex	9.61257e-07	0.000132563	-4.89941	NA	NA	NA	1	1	1	0	3	0.210843	5.27073	0.161001	-5.46498	0.894499	5.43704	NA	NA	0.83301	1.3588e-07	0.872093	4.62956e-08	0.371055	5.41729e-08	NA	NA	0.924815	1.09308e-05	0.989111	9.10576e-06	0.881275	8.03768e-06	NA	NA
RGS14	2.7287e-06	0.000181237	-4.69025	Colon_Transverse	6.86098e-07	0.000102057	4.96526	Brain_Frontal_Cortex_BA9	9.61257e-07	0.000139778	-4.89941	NA	NA	NA	1	1	1	0	3	0.210843	5.27073	0.161001	-5.46498	0.29569	5.43704	NA	NA	0.83301	1.3588e-07	0.872093	4.62956e-08	0.767467	5.41729e-08	NA	NA	0.924815	1.09308e-05	0.989111	9.10576e-06	0.968445	8.45097e-06	NA	NA
RGS14	2.7287e-06	0.000181237	-4.69025	Colon_Transverse	6.86098e-07	0.000102057	4.96526	Brain_Hippocampus	9.61257e-07	0.000169505	-4.89941	NA	NA	NA	1	1	1	0	3	0.210843	5.27073	0.161001	-5.46498	0.894499	5.43704	NA	NA	0.83301	1.3588e-07	0.872093	4.62956e-08	0.371055	5.41729e-08	NA	NA	0.924815	1.09308e-05	0.989111	9.10576e-06	0.881317	1.10726e-05	NA	NA
RGS14	2.7287e-06	0.000181237	-4.69025	Colon_Transverse	6.86098e-07	0.000102057	4.96526	Brain_Hypothalamus	9.61257e-07	0.000147041	-4.89941	NA	NA	NA	1	1	1	0	3	0.210843	5.27073	0.161001	-5.46498	0.298268	5.43704	NA	NA	0.83301	1.3588e-07	0.872093	4.62956e-08	0.765499	5.41729e-08	NA	NA	0.924815	1.09308e-05	0.989111	9.10576e-06	0.971633	9.22576e-06	NA	NA
RGS14	2.7287e-06	0.000181237	-4.69025	Colon_Transverse	6.86098e-07	0.000102057	4.96526	Brain_Nucleus_accumbens_basal_ganglia	9.61257e-07	0.000137882	-4.89941	NA	NA	NA	1	1	1	0	3	0.210843	5.27073	0.161001	-5.46498	0.894499	5.43704	NA	NA	0.83301	1.3588e-07	0.872093	4.62956e-08	0.371055	5.41729e-08	NA	NA	0.924815	1.09308e-05	0.989111	9.10576e-06	0.887659	8.90484e-06	NA	NA
RGS14	2.7287e-06	0.000181237	-4.69025	Colon_Transverse	6.86098e-07	0.000102057	4.96526	Brain_Putamen_basal_ganglia	9.61257e-07	0.000156462	-4.89941	NA	NA	NA	1	1	1	0	3	0.210843	5.27073	0.161001	-5.46498	0.894499	5.43704	NA	NA	0.83301	1.3588e-07	0.872093	4.62956e-08	0.371055	5.41729e-08	NA	NA	0.924815	1.09308e-05	0.989111	9.10576e-06	0.888764	9.87545e-06	NA	NA
RGS14	2.7287e-06	0.000181237	-4.69025	Colon_Transverse	6.86098e-07	0.000102057	4.96526	Brain_Spinal_cord_cervical_c-1	9.61257e-07	0.000132601	-4.89941	NA	NA	NA	1	1	1	0	3	0.210843	5.27073	0.161001	-5.46498	0.26816	5.43704	NA	NA	0.83301	1.3588e-07	0.872093	4.62956e-08	0.788576	5.41729e-08	NA	NA	0.924815	1.09308e-05	0.989111	9.10576e-06	0.969861	9.70258e-06	NA	NA
RGS14	2.7287e-06	0.000181237	-4.69025	Colon_Transverse	6.86098e-07	0.000102057	4.96526	Brain_Substantia_nigra	9.61257e-07	0.000153931	4.89941	NA	NA	NA	1	1	1	0	3	0.210843	5.27073	0.161001	-5.46498	-0.314691	-5.43704	NA	NA	0.83301	1.3588e-07	0.872093	4.62956e-08	0.752996	5.41729e-08	NA	NA	0.924815	1.09308e-05	0.989111	9.10576e-06	0.969638	1.06986e-05	NA	NA
RGS14	2.7287e-06	0.000181237	-4.69025	Colon_Transverse	6.86098e-07	0.000102057	4.96526	Breast_Mammary_Tissue	4.4951e-08	9.36313e-06	5.47021	NA	NA	NA	1	1	1	0	3	0.210843	5.27073	0.161001	-5.46498	-0.4256	-5.89191	NA	NA	0.83301	1.3588e-07	0.872093	4.62956e-08	0.670399	3.81763e-09	NA	NA	0.924815	1.09308e-05	0.989111	9.10576e-06	0.95555	7.96237e-07	NA	NA
RGS14	2.7287e-06	0.000181237	-4.69025	Colon_Transverse	6.86098e-07	0.000102057	4.96526	Cells_Cultured_fibroblasts	9.61257e-07	0.000129753	-4.89941	NA	NA	NA	1	1	1	0	3	0.210843	5.27073	0.161001	-5.46498	0.290095	5.43704	NA	NA	0.83301	1.3588e-07	0.872093	4.62956e-08	0.771744	5.41729e-08	NA	NA	0.924815	1.09308e-05	0.989111	9.10576e-06	0.969899	7.91328e-06	NA	NA
RGS14	2.7287e-06	0.000181237	-4.69025	Colon_Transverse	6.86098e-07	0.000102057	4.96526	Cells_EBV-transformed_lymphocytes	9.61257e-07	0.000111998	-4.89941	NA	NA	NA	1	1	1	0	3	0.210843	5.27073	0.161001	-5.46498	0.894499	5.43704	NA	NA	0.83301	1.3588e-07	0.872093	4.62956e-08	0.371055	5.41729e-08	NA	NA	0.924815	1.09308e-05	0.989111	9.10576e-06	0.880309	7.13621e-06	NA	NA
RGS14	2.7287e-06	0.000181237	-4.69025	Colon_Transverse	6.86098e-07	0.000102057	4.96526	Colon_Sigmoid	9.61257e-07	0.000128606	-4.89941	NA	NA	NA	1	1	1	0	3	0.210843	5.27073	0.161001	-5.46498	0.894499	5.43704	NA	NA	0.83301	1.3588e-07	0.872093	4.62956e-08	0.371055	5.41729e-08	NA	NA	0.924815	1.09308e-05	0.989111	9.10576e-06	0.883513	7.84549e-06	NA	NA
RGS14	2.7287e-06	0.000181237	-4.69025	Colon_Transverse	6.86098e-07	0.000102057	4.96526	Colon_Transverse	5.73303e-07	8.83467e-05	5	NA	NA	NA	1	1	1	0	3	0.210843	5.27073	0.161001	-5.46498	-0.406127	-5.5899	NA	NA	0.83301	1.3588e-07	0.872093	4.62956e-08	0.684649	2.27198e-08	NA	NA	0.924815	1.09308e-05	0.989111	9.10576e-06	0.958287	4.12155e-06	NA	NA
RGS14	2.7287e-06	0.000181237	-4.69025	Colon_Transverse	6.86098e-07	0.000102057	4.96526	Esophagus_Gastroesophageal_Junction	9.61257e-07	0.000130387	-4.89941	NA	NA	NA	1	1	1	0	3	0.210843	5.27073	0.161001	-5.46498	0.894499	5.43704	NA	NA	0.83301	1.3588e-07	0.872093	4.62956e-08	0.371055	5.41729e-08	NA	NA	0.924815	1.09308e-05	0.989111	9.10576e-06	0.882093	7.67948e-06	NA	NA
RGS14	2.7287e-06	0.000181237	-4.69025	Colon_Transverse	6.86098e-07	0.000102057	4.96526	Esophagus_Mucosa	9.61257e-07	0.000136223	4.89941	NA	NA	NA	1	1	1	0	3	0.210843	5.27073	0.161001	-5.46498	-0.894499	-5.43704	NA	NA	0.83301	1.3588e-07	0.872093	4.62956e-08	0.371055	5.41729e-08	NA	NA	0.924815	1.09308e-05	0.989111	9.10576e-06	0.877247	7.88957e-06	NA	NA
RGS14	2.7287e-06	0.000181237	-4.69025	Colon_Transverse	6.86098e-07	0.000102057	4.96526	Esophagus_Muscularis	9.61257e-07	0.0001271	-4.89941	NA	NA	NA	1	1	1	0	3	0.210843	5.27073	0.161001	-5.46498	0.894499	5.43704	NA	NA	0.83301	1.3588e-07	0.872093	4.62956e-08	0.371055	5.41729e-08	NA	NA	0.924815	1.09308e-05	0.989111	9.10576e-06	0.88137	7.72133e-06	NA	NA
RGS14	2.7287e-06	0.000181237	-4.69025	Colon_Transverse	6.86098e-07	0.000102057	4.96526	Heart_Atrial_Appendage	9.61257e-07	0.000142004	4.89941	NA	NA	NA	1	1	1	0	3	0.210843	5.27073	0.161001	-5.46498	-0.284983	-5.43704	NA	NA	0.83301	1.3588e-07	0.872093	4.62956e-08	0.775657	5.41729e-08	NA	NA	0.924815	1.09308e-05	0.989111	9.10576e-06	0.969953	8.76989e-06	NA	NA
RGS14	2.7287e-06	0.000181237	-4.69025	Colon_Transverse	6.86098e-07	0.000102057	4.96526	Heart_Left_Ventricle	9.61257e-07	0.000151423	-4.89941	NA	NA	NA	1	1	1	0	3	0.210843	5.27073	0.161001	-5.46498	0.894499	5.43704	NA	NA	0.83301	1.3588e-07	0.872093	4.62956e-08	0.371055	5.41729e-08	NA	NA	0.924815	1.09308e-05	0.989111	9.10576e-06	0.882193	8.71842e-06	NA	NA
RGS14	2.7287e-06	0.000181237	-4.69025	Colon_Transverse	6.86098e-07	0.000102057	4.96526	Kidney_Cortex	9.61257e-07	0.000139238	-4.89941	NA	NA	NA	1	1	1	0	3	0.210843	5.27073	0.161001	-5.46498	0.894499	5.43704	NA	NA	0.83301	1.3588e-07	0.872093	4.62956e-08	0.371055	5.41729e-08	NA	NA	0.924815	1.09308e-05	0.989111	9.10576e-06	0.885556	1.15345e-05	NA	NA
RGS14	2.7287e-06	0.000181237	-4.69025	Colon_Transverse	6.86098e-07	0.000102057	4.96526	Liver	9.61257e-07	0.000148483	-4.89941	NA	NA	NA	1	1	1	0	3	0.210843	5.27073	0.161001	-5.46498	0.894499	5.43704	NA	NA	0.83301	1.3588e-07	0.872093	4.62956e-08	0.371055	5.41729e-08	NA	NA	0.924815	1.09308e-05	0.989111	9.10576e-06	0.886327	9.42198e-06	NA	NA
RGS14	2.7287e-06	0.000181237	-4.69025	Colon_Transverse	6.86098e-07	0.000102057	4.96526	Lung	9.61257e-07	0.000126211	-4.89941	NA	NA	NA	1	1	1	0	3	0.210843	5.27073	0.161001	-5.46498	0.894499	5.43704	NA	NA	0.83301	1.3588e-07	0.872093	4.62956e-08	0.371055	5.41729e-08	NA	NA	0.924815	1.09308e-05	0.989111	9.10576e-06	0.879959	8.45241e-06	NA	NA
RGS14	2.7287e-06	0.000181237	-4.69025	Colon_Transverse	6.86098e-07	0.000102057	4.96526	Minor_Salivary_Gland	9.61257e-07	0.000127529	-4.89941	NA	NA	NA	1	1	1	0	3	0.210843	5.27073	0.161001	-5.46498	0.894499	5.43704	NA	NA	0.83301	1.3588e-07	0.872093	4.62956e-08	0.371055	5.41729e-08	NA	NA	0.924815	1.09308e-05	0.989111	9.10576e-06	0.88076	8.40413e-06	NA	NA
RGS14	2.7287e-06	0.000181237	-4.69025	Colon_Transverse	6.86098e-07	0.000102057	4.96526	Muscle_Skeletal	6.67145e-07	9.94299e-05	-4.97069	NA	NA	NA	1	1	1	0	3	0.210843	5.27073	0.161001	-5.46498	1.0099	5.62593	NA	NA	0.83301	1.3588e-07	0.872093	4.62956e-08	0.312544	1.84516e-08	NA	NA	0.924815	1.09308e-05	0.989111	9.10576e-06	0.84294	3.39001e-06	NA	NA
RGS14	2.7287e-06	0.000181237	-4.69025	Colon_Transverse	6.86098e-07	0.000102057	4.96526	Nerve_Tibial	9.61257e-07	0.000128927	-4.89941	NA	NA	NA	1	1	1	0	3	0.210843	5.27073	0.161001	-5.46498	0.894499	5.43704	NA	NA	0.83301	1.3588e-07	0.872093	4.62956e-08	0.371055	5.41729e-08	NA	NA	0.924815	1.09308e-05	0.989111	9.10576e-06	0.873164	8.27154e-06	NA	NA
RGS14	2.7287e-06	0.000181237	-4.69025	Colon_Transverse	6.86098e-07	0.000102057	4.96526	Ovary	9.61257e-07	0.000133229	-4.89941	NA	NA	NA	1	1	1	0	3	0.210843	5.27073	0.161001	-5.46498	0.894499	5.43704	NA	NA	0.83301	1.3588e-07	0.872093	4.62956e-08	0.371055	5.41729e-08	NA	NA	0.924815	1.09308e-05	0.989111	9.10576e-06	0.877326	8.28298e-06	NA	NA
RGS14	2.7287e-06	0.000181237	-4.69025	Colon_Transverse	6.86098e-07	0.000102057	4.96526	Pancreas	9.61257e-07	0.000148049	-4.89941	NA	NA	NA	1	1	1	0	3	0.210843	5.27073	0.161001	-5.46498	0.894499	5.43704	NA	NA	0.83301	1.3588e-07	0.872093	4.62956e-08	0.371055	5.41729e-08	NA	NA	0.924815	1.09308e-05	0.989111	9.10576e-06	0.876904	9.29491e-06	NA	NA
RGS14	2.7287e-06	0.000181237	-4.69025	Colon_Transverse	6.86098e-07	0.000102057	4.96526	Pituitary	6.67145e-07	0.000110199	-4.97069	NA	NA	NA	1	1	1	0	3	0.210843	5.27073	0.161001	-5.46498	0.389457	5.62593	NA	NA	0.83301	1.3588e-07	0.872093	4.62956e-08	0.696938	1.84516e-08	NA	NA	0.924815	1.09308e-05	0.989111	9.10576e-06	0.964815	3.35689e-06	NA	NA
RGS14	2.7287e-06	0.000181237	-4.69025	Colon_Transverse	6.86098e-07	0.000102057	4.96526	Prostate	9.61257e-07	0.000125886	-4.89941	NA	NA	NA	1	1	1	0	3	0.210843	5.27073	0.161001	-5.46498	0.894499	5.43704	NA	NA	0.83301	1.3588e-07	0.872093	4.62956e-08	0.371055	5.41729e-08	NA	NA	0.924815	1.09308e-05	0.989111	9.10576e-06	0.889286	8.40349e-06	NA	NA
RGS14	2.7287e-06	0.000181237	-4.69025	Colon_Transverse	6.86098e-07	0.000102057	4.96526	Skin_Not_Sun_Exposed_Suprapubic	9.61257e-07	0.000142047	-4.89941	NA	NA	NA	1	1	1	0	3	0.210843	5.27073	0.161001	-5.46498	0.894499	5.43704	NA	NA	0.83301	1.3588e-07	0.872093	4.62956e-08	0.371055	5.41729e-08	NA	NA	0.924815	1.09308e-05	0.989111	9.10576e-06	0.885583	8.38912e-06	NA	NA
RGS14	2.7287e-06	0.000181237	-4.69025	Colon_Transverse	6.86098e-07	0.000102057	4.96526	Skin_Sun_Exposed_Lower_leg	9.61257e-07	0.000131878	-4.89941	NA	NA	NA	1	1	1	0	3	0.210843	5.27073	0.161001	-5.46498	0.267589	5.43704	NA	NA	0.83301	1.3588e-07	0.872093	4.62956e-08	0.789016	5.41729e-08	NA	NA	0.924815	1.09308e-05	0.989111	9.10576e-06	0.967537	7.9853e-06	NA	NA
RGS14	2.7287e-06	0.000181237	-4.69025	Colon_Transverse	6.86098e-07	0.000102057	4.96526	Small_Intestine_Terminal_Ileum	9.61257e-07	0.000128123	4.89941	NA	NA	NA	1	1	1	0	3	0.210843	5.27073	0.161001	-5.46498	-0.894499	-5.43704	NA	NA	0.83301	1.3588e-07	0.872093	4.62956e-08	0.371055	5.41729e-08	NA	NA	0.924815	1.09308e-05	0.989111	9.10576e-06	0.888902	8.72354e-06	NA	NA
RGS14	2.7287e-06	0.000181237	-4.69025	Colon_Transverse	6.86098e-07	0.000102057	4.96526	Spleen	9.61257e-07	0.000129764	-4.89941	NA	NA	NA	1	1	1	0	3	0.210843	5.27073	0.161001	-5.46498	0.894499	5.43704	NA	NA	0.83301	1.3588e-07	0.872093	4.62956e-08	0.371055	5.41729e-08	NA	NA	0.924815	1.09308e-05	0.989111	9.10576e-06	0.882997	7.95359e-06	NA	NA
RGS14	2.7287e-06	0.000181237	-4.69025	Colon_Transverse	6.86098e-07	0.000102057	4.96526	Stomach	9.61257e-07	0.000138797	-4.89941	NA	NA	NA	1	1	1	0	3	0.210843	5.27073	0.161001	-5.46498	0.352122	5.43704	NA	NA	0.83301	1.3588e-07	0.872093	4.62956e-08	0.724747	5.41729e-08	NA	NA	0.924815	1.09308e-05	0.989111	9.10576e-06	0.96636	8.94926e-06	NA	NA
RGS14	2.7287e-06	0.000181237	-4.69025	Colon_Transverse	6.86098e-07	0.000102057	4.96526	Testis	9.61257e-07	0.000152371	-4.89941	NA	NA	NA	1	1	1	0	3	0.210843	5.27073	0.161001	-5.46498	0.298116	5.43704	NA	NA	0.83301	1.3588e-07	0.872093	4.62956e-08	0.765615	5.41729e-08	NA	NA	0.924815	1.09308e-05	0.989111	9.10576e-06	0.971936	9.32372e-06	NA	NA
RGS14	2.7287e-06	0.000181237	-4.69025	Colon_Transverse	6.86098e-07	0.000102057	4.96526	Thyroid	6.67145e-07	9.64458e-05	-4.97069	NA	NA	NA	1	1	1	0	3	0.210843	5.27073	0.161001	-5.46498	0.375857	5.62593	NA	NA	0.83301	1.3588e-07	0.872093	4.62956e-08	0.707023	1.84516e-08	NA	NA	0.924815	1.09308e-05	0.989111	9.10576e-06	0.95859	3.25135e-06	NA	NA
RGS14	2.7287e-06	0.000181237	-4.69025	Colon_Transverse	6.86098e-07	0.000102057	4.96526	Uterus	9.61257e-07	0.000137397	-4.89941	NA	NA	NA	1	1	1	0	3	0.210843	5.27073	0.161001	-5.46498	0.894499	5.43704	NA	NA	0.83301	1.3588e-07	0.872093	4.62956e-08	0.371055	5.41729e-08	NA	NA	0.924815	1.09308e-05	0.989111	9.10576e-06	0.877215	8.32429e-06	NA	NA
RGS14	2.7287e-06	0.000181237	-4.69025	Colon_Transverse	6.86098e-07	0.000102057	4.96526	Vagina	9.61257e-07	0.000134415	4.89941	NA	NA	NA	1	1	1	0	3	0.210843	5.27073	0.161001	-5.46498	-0.894499	-5.43704	NA	NA	0.83301	1.3588e-07	0.872093	4.62956e-08	0.371055	5.41729e-08	NA	NA	0.924815	1.09308e-05	0.989111	9.10576e-06	0.888185	8.53358e-06	NA	NA
RGS14	2.7287e-06	0.000181237	-4.69025	Colon_Transverse	6.86098e-07	0.000102057	4.96526	Whole_Blood	9.61257e-07	0.000112379	-4.89941	NA	NA	NA	1	1	1	0	3	0.210843	5.27073	0.161001	-5.46498	0.314513	5.43704	NA	NA	0.83301	1.3588e-07	0.872093	4.62956e-08	0.753132	5.41729e-08	NA	NA	0.924815	1.09308e-05	0.989111	9.10576e-06	0.966788	7.96708e-06	NA	NA
RGS14	2.7287e-06	0.000181237	-4.69025	Colon_Transverse	6.86098e-07	0.000102057	4.96526	smultixcan	8.42494e-07	0.000111224	4.91539	NA	NA	NA	1	1	1	0	3	0.210843	5.27073	0.161001	-5.46498	-0.469305	-5.45151	NA	NA	0.83301	1.3588e-07	0.872093	4.62956e-08	0.635477	4.68799e-08	NA	NA	0.924815	1.09308e-05	0.989111	9.10576e-06	0.939718	7.06675e-06	NA	NA
RGS14	2.7287e-06	0.000181237	-4.69025	Prostate	2.11284e-07	3.80429e-05	5.18913	Adipose_Subcutaneous	9.61257e-07	0.000136917	-4.89941	NA	NA	NA	1	1	1	0	3	0.210843	5.27073	0.254598	-5.61473	0.319605	5.43704	NA	NA	0.83301	1.3588e-07	0.799034	1.96873e-08	0.749268	5.41729e-08	NA	NA	0.924815	1.09308e-05	0.980829	4.09629e-06	0.966975	8.14108e-06	NA	NA
RGS14	2.7287e-06	0.000181237	-4.69025	Prostate	2.11284e-07	3.80429e-05	5.18913	Adipose_Visceral_Omentum	9.61257e-07	0.000135251	-4.89941	NA	NA	NA	1	1	1	0	3	0.210843	5.27073	0.254598	-5.61473	0.299237	5.43704	NA	NA	0.83301	1.3588e-07	0.799034	1.96873e-08	0.76476	5.41729e-08	NA	NA	0.924815	1.09308e-05	0.980829	4.09629e-06	0.969207	8.21788e-06	NA	NA
RGS14	2.7287e-06	0.000181237	-4.69025	Prostate	2.11284e-07	3.80429e-05	5.18913	Adrenal_Gland	9.61257e-07	0.000133172	-4.89941	NA	NA	NA	1	1	1	0	3	0.210843	5.27073	0.254598	-5.61473	0.894499	5.43704	NA	NA	0.83301	1.3588e-07	0.799034	1.96873e-08	0.371055	5.41729e-08	NA	NA	0.924815	1.09308e-05	0.980829	4.09629e-06	0.882951	8.41004e-06	NA	NA
RGS14	2.7287e-06	0.000181237	-4.69025	Prostate	2.11284e-07	3.80429e-05	5.18913	Artery_Aorta	9.61257e-07	0.000119992	-4.89941	NA	NA	NA	1	1	1	0	3	0.210843	5.27073	0.254598	-5.61473	0.306767	5.43704	NA	NA	0.83301	1.3588e-07	0.799034	1.96873e-08	0.759021	5.41729e-08	NA	NA	0.924815	1.09308e-05	0.980829	4.09629e-06	0.967432	7.87452e-06	NA	NA
RGS14	2.7287e-06	0.000181237	-4.69025	Prostate	2.11284e-07	3.80429e-05	5.18913	Artery_Coronary	9.61257e-07	0.000133329	-4.89941	NA	NA	NA	1	1	1	0	3	0.210843	5.27073	0.254598	-5.61473	0.310108	5.43704	NA	NA	0.83301	1.3588e-07	0.799034	1.96873e-08	0.756479	5.41729e-08	NA	NA	0.924815	1.09308e-05	0.980829	4.09629e-06	0.964333	8.55689e-06	NA	NA
RGS14	2.7287e-06	0.000181237	-4.69025	Prostate	2.11284e-07	3.80429e-05	5.18913	Artery_Tibial	9.61257e-07	0.000123259	-4.89941	NA	NA	NA	1	1	1	0	3	0.210843	5.27073	0.254598	-5.61473	0.317689	5.43704	NA	NA	0.83301	1.3588e-07	0.799034	1.96873e-08	0.750721	5.41729e-08	NA	NA	0.924815	1.09308e-05	0.980829	4.09629e-06	0.963966	8.17328e-06	NA	NA
RGS14	2.7287e-06	0.000181237	-4.69025	Prostate	2.11284e-07	3.80429e-05	5.18913	Brain_Amygdala	9.61257e-07	0.00015959	-4.89941	NA	NA	NA	1	1	1	0	3	0.210843	5.27073	0.254598	-5.61473	0.291199	5.43704	NA	NA	0.83301	1.3588e-07	0.799034	1.96873e-08	0.770899	5.41729e-08	NA	NA	0.924815	1.09308e-05	0.980829	4.09629e-06	0.975517	9.73851e-06	NA	NA
RGS14	2.7287e-06	0.000181237	-4.69025	Prostate	2.11284e-07	3.80429e-05	5.18913	Brain_Anterior_cingulate_cortex_BA24	9.61257e-07	0.000132884	-4.89941	NA	NA	NA	1	1	1	0	3	0.210843	5.27073	0.254598	-5.61473	0.894499	5.43704	NA	NA	0.83301	1.3588e-07	0.799034	1.96873e-08	0.371055	5.41729e-08	NA	NA	0.924815	1.09308e-05	0.980829	4.09629e-06	0.887761	9.01102e-06	NA	NA
RGS14	2.7287e-06	0.000181237	-4.69025	Prostate	2.11284e-07	3.80429e-05	5.18913	Brain_Cerebellar_Hemisphere	9.61257e-07	0.000121516	-4.89941	NA	NA	NA	1	1	1	0	3	0.210843	5.27073	0.254598	-5.61473	0.242072	5.43704	NA	NA	0.83301	1.3588e-07	0.799034	1.96873e-08	0.808725	5.41729e-08	NA	NA	0.924815	1.09308e-05	0.980829	4.09629e-06	0.973555	7.90089e-06	NA	NA
RGS14	2.7287e-06	0.000181237	-4.69025	Prostate	2.11284e-07	3.80429e-05	5.18913	Brain_Cerebellum	9.61257e-07	0.000131109	-4.89941	NA	NA	NA	1	1	1	0	3	0.210843	5.27073	0.254598	-5.61473	0.894499	5.43704	NA	NA	0.83301	1.3588e-07	0.799034	1.96873e-08	0.371055	5.41729e-08	NA	NA	0.924815	1.09308e-05	0.980829	4.09629e-06	0.8768	8.14416e-06	NA	NA
RGS14	2.7287e-06	0.000181237	-4.69025	Prostate	2.11284e-07	3.80429e-05	5.18913	Brain_Cortex	9.61257e-07	0.000132563	-4.89941	NA	NA	NA	1	1	1	0	3	0.210843	5.27073	0.254598	-5.61473	0.894499	5.43704	NA	NA	0.83301	1.3588e-07	0.799034	1.96873e-08	0.371055	5.41729e-08	NA	NA	0.924815	1.09308e-05	0.980829	4.09629e-06	0.881275	8.03768e-06	NA	NA
RGS14	2.7287e-06	0.000181237	-4.69025	Prostate	2.11284e-07	3.80429e-05	5.18913	Brain_Frontal_Cortex_BA9	9.61257e-07	0.000139778	-4.89941	NA	NA	NA	1	1	1	0	3	0.210843	5.27073	0.254598	-5.61473	0.29569	5.43704	NA	NA	0.83301	1.3588e-07	0.799034	1.96873e-08	0.767467	5.41729e-08	NA	NA	0.924815	1.09308e-05	0.980829	4.09629e-06	0.968445	8.45097e-06	NA	NA
RGS14	2.7287e-06	0.000181237	-4.69025	Prostate	2.11284e-07	3.80429e-05	5.18913	Brain_Hippocampus	9.61257e-07	0.000169505	-4.89941	NA	NA	NA	1	1	1	0	3	0.210843	5.27073	0.254598	-5.61473	0.894499	5.43704	NA	NA	0.83301	1.3588e-07	0.799034	1.96873e-08	0.371055	5.41729e-08	NA	NA	0.924815	1.09308e-05	0.980829	4.09629e-06	0.881317	1.10726e-05	NA	NA
RGS14	2.7287e-06	0.000181237	-4.69025	Prostate	2.11284e-07	3.80429e-05	5.18913	Brain_Hypothalamus	9.61257e-07	0.000147041	-4.89941	NA	NA	NA	1	1	1	0	3	0.210843	5.27073	0.254598	-5.61473	0.298268	5.43704	NA	NA	0.83301	1.3588e-07	0.799034	1.96873e-08	0.765499	5.41729e-08	NA	NA	0.924815	1.09308e-05	0.980829	4.09629e-06	0.971633	9.22576e-06	NA	NA
RGS14	2.7287e-06	0.000181237	-4.69025	Prostate	2.11284e-07	3.80429e-05	5.18913	Brain_Nucleus_accumbens_basal_ganglia	9.61257e-07	0.000137882	-4.89941	NA	NA	NA	1	1	1	0	3	0.210843	5.27073	0.254598	-5.61473	0.894499	5.43704	NA	NA	0.83301	1.3588e-07	0.799034	1.96873e-08	0.371055	5.41729e-08	NA	NA	0.924815	1.09308e-05	0.980829	4.09629e-06	0.887659	8.90484e-06	NA	NA
RGS14	2.7287e-06	0.000181237	-4.69025	Prostate	2.11284e-07	3.80429e-05	5.18913	Brain_Putamen_basal_ganglia	9.61257e-07	0.000156462	-4.89941	NA	NA	NA	1	1	1	0	3	0.210843	5.27073	0.254598	-5.61473	0.894499	5.43704	NA	NA	0.83301	1.3588e-07	0.799034	1.96873e-08	0.371055	5.41729e-08	NA	NA	0.924815	1.09308e-05	0.980829	4.09629e-06	0.888764	9.87545e-06	NA	NA
RGS14	2.7287e-06	0.000181237	-4.69025	Prostate	2.11284e-07	3.80429e-05	5.18913	Brain_Spinal_cord_cervical_c-1	9.61257e-07	0.000132601	-4.89941	NA	NA	NA	1	1	1	0	3	0.210843	5.27073	0.254598	-5.61473	0.26816	5.43704	NA	NA	0.83301	1.3588e-07	0.799034	1.96873e-08	0.788576	5.41729e-08	NA	NA	0.924815	1.09308e-05	0.980829	4.09629e-06	0.969861	9.70258e-06	NA	NA
RGS14	2.7287e-06	0.000181237	-4.69025	Prostate	2.11284e-07	3.80429e-05	5.18913	Brain_Substantia_nigra	9.61257e-07	0.000153931	4.89941	NA	NA	NA	1	1	1	0	3	0.210843	5.27073	0.254598	-5.61473	-0.314691	-5.43704	NA	NA	0.83301	1.3588e-07	0.799034	1.96873e-08	0.752996	5.41729e-08	NA	NA	0.924815	1.09308e-05	0.980829	4.09629e-06	0.969638	1.06986e-05	NA	NA
RGS14	2.7287e-06	0.000181237	-4.69025	Prostate	2.11284e-07	3.80429e-05	5.18913	Breast_Mammary_Tissue	4.4951e-08	9.36313e-06	5.47021	NA	NA	NA	1	1	1	0	3	0.210843	5.27073	0.254598	-5.61473	-0.4256	-5.89191	NA	NA	0.83301	1.3588e-07	0.799034	1.96873e-08	0.670399	3.81763e-09	NA	NA	0.924815	1.09308e-05	0.980829	4.09629e-06	0.95555	7.96237e-07	NA	NA
RGS14	2.7287e-06	0.000181237	-4.69025	Prostate	2.11284e-07	3.80429e-05	5.18913	Cells_Cultured_fibroblasts	9.61257e-07	0.000129753	-4.89941	NA	NA	NA	1	1	1	0	3	0.210843	5.27073	0.254598	-5.61473	0.290095	5.43704	NA	NA	0.83301	1.3588e-07	0.799034	1.96873e-08	0.771744	5.41729e-08	NA	NA	0.924815	1.09308e-05	0.980829	4.09629e-06	0.969899	7.91328e-06	NA	NA
RGS14	2.7287e-06	0.000181237	-4.69025	Prostate	2.11284e-07	3.80429e-05	5.18913	Cells_EBV-transformed_lymphocytes	9.61257e-07	0.000111998	-4.89941	NA	NA	NA	1	1	1	0	3	0.210843	5.27073	0.254598	-5.61473	0.894499	5.43704	NA	NA	0.83301	1.3588e-07	0.799034	1.96873e-08	0.371055	5.41729e-08	NA	NA	0.924815	1.09308e-05	0.980829	4.09629e-06	0.880309	7.13621e-06	NA	NA
RGS14	2.7287e-06	0.000181237	-4.69025	Prostate	2.11284e-07	3.80429e-05	5.18913	Colon_Sigmoid	9.61257e-07	0.000128606	-4.89941	NA	NA	NA	1	1	1	0	3	0.210843	5.27073	0.254598	-5.61473	0.894499	5.43704	NA	NA	0.83301	1.3588e-07	0.799034	1.96873e-08	0.371055	5.41729e-08	NA	NA	0.924815	1.09308e-05	0.980829	4.09629e-06	0.883513	7.84549e-06	NA	NA
RGS14	2.7287e-06	0.000181237	-4.69025	Prostate	2.11284e-07	3.80429e-05	5.18913	Colon_Transverse	5.73303e-07	8.83467e-05	5	NA	NA	NA	1	1	1	0	3	0.210843	5.27073	0.254598	-5.61473	-0.406127	-5.5899	NA	NA	0.83301	1.3588e-07	0.799034	1.96873e-08	0.684649	2.27198e-08	NA	NA	0.924815	1.09308e-05	0.980829	4.09629e-06	0.958287	4.12155e-06	NA	NA
RGS14	2.7287e-06	0.000181237	-4.69025	Prostate	2.11284e-07	3.80429e-05	5.18913	Esophagus_Gastroesophageal_Junction	9.61257e-07	0.000130387	-4.89941	NA	NA	NA	1	1	1	0	3	0.210843	5.27073	0.254598	-5.61473	0.894499	5.43704	NA	NA	0.83301	1.3588e-07	0.799034	1.96873e-08	0.371055	5.41729e-08	NA	NA	0.924815	1.09308e-05	0.980829	4.09629e-06	0.882093	7.67948e-06	NA	NA
RGS14	2.7287e-06	0.000181237	-4.69025	Prostate	2.11284e-07	3.80429e-05	5.18913	Esophagus_Mucosa	9.61257e-07	0.000136223	4.89941	NA	NA	NA	1	1	1	0	3	0.210843	5.27073	0.254598	-5.61473	-0.894499	-5.43704	NA	NA	0.83301	1.3588e-07	0.799034	1.96873e-08	0.371055	5.41729e-08	NA	NA	0.924815	1.09308e-05	0.980829	4.09629e-06	0.877247	7.88957e-06	NA	NA
RGS14	2.7287e-06	0.000181237	-4.69025	Prostate	2.11284e-07	3.80429e-05	5.18913	Esophagus_Muscularis	9.61257e-07	0.0001271	-4.89941	NA	NA	NA	1	1	1	0	3	0.210843	5.27073	0.254598	-5.61473	0.894499	5.43704	NA	NA	0.83301	1.3588e-07	0.799034	1.96873e-08	0.371055	5.41729e-08	NA	NA	0.924815	1.09308e-05	0.980829	4.09629e-06	0.88137	7.72133e-06	NA	NA
RGS14	2.7287e-06	0.000181237	-4.69025	Prostate	2.11284e-07	3.80429e-05	5.18913	Heart_Atrial_Appendage	9.61257e-07	0.000142004	4.89941	NA	NA	NA	1	1	1	0	3	0.210843	5.27073	0.254598	-5.61473	-0.284983	-5.43704	NA	NA	0.83301	1.3588e-07	0.799034	1.96873e-08	0.775657	5.41729e-08	NA	NA	0.924815	1.09308e-05	0.980829	4.09629e-06	0.969953	8.76989e-06	NA	NA
RGS14	2.7287e-06	0.000181237	-4.69025	Prostate	2.11284e-07	3.80429e-05	5.18913	Heart_Left_Ventricle	9.61257e-07	0.000151423	-4.89941	NA	NA	NA	1	1	1	0	3	0.210843	5.27073	0.254598	-5.61473	0.894499	5.43704	NA	NA	0.83301	1.3588e-07	0.799034	1.96873e-08	0.371055	5.41729e-08	NA	NA	0.924815	1.09308e-05	0.980829	4.09629e-06	0.882193	8.71842e-06	NA	NA
RGS14	2.7287e-06	0.000181237	-4.69025	Prostate	2.11284e-07	3.80429e-05	5.18913	Kidney_Cortex	9.61257e-07	0.000139238	-4.89941	NA	NA	NA	1	1	1	0	3	0.210843	5.27073	0.254598	-5.61473	0.894499	5.43704	NA	NA	0.83301	1.3588e-07	0.799034	1.96873e-08	0.371055	5.41729e-08	NA	NA	0.924815	1.09308e-05	0.980829	4.09629e-06	0.885556	1.15345e-05	NA	NA
RGS14	2.7287e-06	0.000181237	-4.69025	Prostate	2.11284e-07	3.80429e-05	5.18913	Liver	9.61257e-07	0.000148483	-4.89941	NA	NA	NA	1	1	1	0	3	0.210843	5.27073	0.254598	-5.61473	0.894499	5.43704	NA	NA	0.83301	1.3588e-07	0.799034	1.96873e-08	0.371055	5.41729e-08	NA	NA	0.924815	1.09308e-05	0.980829	4.09629e-06	0.886327	9.42198e-06	NA	NA
RGS14	2.7287e-06	0.000181237	-4.69025	Prostate	2.11284e-07	3.80429e-05	5.18913	Lung	9.61257e-07	0.000126211	-4.89941	NA	NA	NA	1	1	1	0	3	0.210843	5.27073	0.254598	-5.61473	0.894499	5.43704	NA	NA	0.83301	1.3588e-07	0.799034	1.96873e-08	0.371055	5.41729e-08	NA	NA	0.924815	1.09308e-05	0.980829	4.09629e-06	0.879959	8.45241e-06	NA	NA
RGS14	2.7287e-06	0.000181237	-4.69025	Prostate	2.11284e-07	3.80429e-05	5.18913	Minor_Salivary_Gland	9.61257e-07	0.000127529	-4.89941	NA	NA	NA	1	1	1	0	3	0.210843	5.27073	0.254598	-5.61473	0.894499	5.43704	NA	NA	0.83301	1.3588e-07	0.799034	1.96873e-08	0.371055	5.41729e-08	NA	NA	0.924815	1.09308e-05	0.980829	4.09629e-06	0.88076	8.40413e-06	NA	NA
RGS14	2.7287e-06	0.000181237	-4.69025	Prostate	2.11284e-07	3.80429e-05	5.18913	Muscle_Skeletal	6.67145e-07	9.94299e-05	-4.97069	NA	NA	NA	1	1	1	0	3	0.210843	5.27073	0.254598	-5.61473	1.0099	5.62593	NA	NA	0.83301	1.3588e-07	0.799034	1.96873e-08	0.312544	1.84516e-08	NA	NA	0.924815	1.09308e-05	0.980829	4.09629e-06	0.84294	3.39001e-06	NA	NA
RGS14	2.7287e-06	0.000181237	-4.69025	Prostate	2.11284e-07	3.80429e-05	5.18913	Nerve_Tibial	9.61257e-07	0.000128927	-4.89941	NA	NA	NA	1	1	1	0	3	0.210843	5.27073	0.254598	-5.61473	0.894499	5.43704	NA	NA	0.83301	1.3588e-07	0.799034	1.96873e-08	0.371055	5.41729e-08	NA	NA	0.924815	1.09308e-05	0.980829	4.09629e-06	0.873164	8.27154e-06	NA	NA
RGS14	2.7287e-06	0.000181237	-4.69025	Prostate	2.11284e-07	3.80429e-05	5.18913	Ovary	9.61257e-07	0.000133229	-4.89941	NA	NA	NA	1	1	1	0	3	0.210843	5.27073	0.254598	-5.61473	0.894499	5.43704	NA	NA	0.83301	1.3588e-07	0.799034	1.96873e-08	0.371055	5.41729e-08	NA	NA	0.924815	1.09308e-05	0.980829	4.09629e-06	0.877326	8.28298e-06	NA	NA
RGS14	2.7287e-06	0.000181237	-4.69025	Prostate	2.11284e-07	3.80429e-05	5.18913	Pancreas	9.61257e-07	0.000148049	-4.89941	NA	NA	NA	1	1	1	0	3	0.210843	5.27073	0.254598	-5.61473	0.894499	5.43704	NA	NA	0.83301	1.3588e-07	0.799034	1.96873e-08	0.371055	5.41729e-08	NA	NA	0.924815	1.09308e-05	0.980829	4.09629e-06	0.876904	9.29491e-06	NA	NA
RGS14	2.7287e-06	0.000181237	-4.69025	Prostate	2.11284e-07	3.80429e-05	5.18913	Pituitary	6.67145e-07	0.000110199	-4.97069	NA	NA	NA	1	1	1	0	3	0.210843	5.27073	0.254598	-5.61473	0.389457	5.62593	NA	NA	0.83301	1.3588e-07	0.799034	1.96873e-08	0.696938	1.84516e-08	NA	NA	0.924815	1.09308e-05	0.980829	4.09629e-06	0.964815	3.35689e-06	NA	NA
RGS14	2.7287e-06	0.000181237	-4.69025	Prostate	2.11284e-07	3.80429e-05	5.18913	Prostate	9.61257e-07	0.000125886	-4.89941	NA	NA	NA	1	1	1	0	3	0.210843	5.27073	0.254598	-5.61473	0.894499	5.43704	NA	NA	0.83301	1.3588e-07	0.799034	1.96873e-08	0.371055	5.41729e-08	NA	NA	0.924815	1.09308e-05	0.980829	4.09629e-06	0.889286	8.40349e-06	NA	NA
RGS14	2.7287e-06	0.000181237	-4.69025	Prostate	2.11284e-07	3.80429e-05	5.18913	Skin_Not_Sun_Exposed_Suprapubic	9.61257e-07	0.000142047	-4.89941	NA	NA	NA	1	1	1	0	3	0.210843	5.27073	0.254598	-5.61473	0.894499	5.43704	NA	NA	0.83301	1.3588e-07	0.799034	1.96873e-08	0.371055	5.41729e-08	NA	NA	0.924815	1.09308e-05	0.980829	4.09629e-06	0.885583	8.38912e-06	NA	NA
RGS14	2.7287e-06	0.000181237	-4.69025	Prostate	2.11284e-07	3.80429e-05	5.18913	Skin_Sun_Exposed_Lower_leg	9.61257e-07	0.000131878	-4.89941	NA	NA	NA	1	1	1	0	3	0.210843	5.27073	0.254598	-5.61473	0.267589	5.43704	NA	NA	0.83301	1.3588e-07	0.799034	1.96873e-08	0.789016	5.41729e-08	NA	NA	0.924815	1.09308e-05	0.980829	4.09629e-06	0.967537	7.9853e-06	NA	NA
RGS14	2.7287e-06	0.000181237	-4.69025	Prostate	2.11284e-07	3.80429e-05	5.18913	Small_Intestine_Terminal_Ileum	9.61257e-07	0.000128123	4.89941	NA	NA	NA	1	1	1	0	3	0.210843	5.27073	0.254598	-5.61473	-0.894499	-5.43704	NA	NA	0.83301	1.3588e-07	0.799034	1.96873e-08	0.371055	5.41729e-08	NA	NA	0.924815	1.09308e-05	0.980829	4.09629e-06	0.888902	8.72354e-06	NA	NA
RGS14	2.7287e-06	0.000181237	-4.69025	Prostate	2.11284e-07	3.80429e-05	5.18913	Spleen	9.61257e-07	0.000129764	-4.89941	NA	NA	NA	1	1	1	0	3	0.210843	5.27073	0.254598	-5.61473	0.894499	5.43704	NA	NA	0.83301	1.3588e-07	0.799034	1.96873e-08	0.371055	5.41729e-08	NA	NA	0.924815	1.09308e-05	0.980829	4.09629e-06	0.882997	7.95359e-06	NA	NA
RGS14	2.7287e-06	0.000181237	-4.69025	Prostate	2.11284e-07	3.80429e-05	5.18913	Stomach	9.61257e-07	0.000138797	-4.89941	NA	NA	NA	1	1	1	0	3	0.210843	5.27073	0.254598	-5.61473	0.352122	5.43704	NA	NA	0.83301	1.3588e-07	0.799034	1.96873e-08	0.724747	5.41729e-08	NA	NA	0.924815	1.09308e-05	0.980829	4.09629e-06	0.96636	8.94926e-06	NA	NA
RGS14	2.7287e-06	0.000181237	-4.69025	Prostate	2.11284e-07	3.80429e-05	5.18913	Testis	9.61257e-07	0.000152371	-4.89941	NA	NA	NA	1	1	1	0	3	0.210843	5.27073	0.254598	-5.61473	0.298116	5.43704	NA	NA	0.83301	1.3588e-07	0.799034	1.96873e-08	0.765615	5.41729e-08	NA	NA	0.924815	1.09308e-05	0.980829	4.09629e-06	0.971936	9.32372e-06	NA	NA
RGS14	2.7287e-06	0.000181237	-4.69025	Prostate	2.11284e-07	3.80429e-05	5.18913	Thyroid	6.67145e-07	9.64458e-05	-4.97069	NA	NA	NA	1	1	1	0	3	0.210843	5.27073	0.254598	-5.61473	0.375857	5.62593	NA	NA	0.83301	1.3588e-07	0.799034	1.96873e-08	0.707023	1.84516e-08	NA	NA	0.924815	1.09308e-05	0.980829	4.09629e-06	0.95859	3.25135e-06	NA	NA
RGS14	2.7287e-06	0.000181237	-4.69025	Prostate	2.11284e-07	3.80429e-05	5.18913	Uterus	9.61257e-07	0.000137397	-4.89941	NA	NA	NA	1	1	1	0	3	0.210843	5.27073	0.254598	-5.61473	0.894499	5.43704	NA	NA	0.83301	1.3588e-07	0.799034	1.96873e-08	0.371055	5.41729e-08	NA	NA	0.924815	1.09308e-05	0.980829	4.09629e-06	0.877215	8.32429e-06	NA	NA
RGS14	2.7287e-06	0.000181237	-4.69025	Prostate	2.11284e-07	3.80429e-05	5.18913	Vagina	9.61257e-07	0.000134415	4.89941	NA	NA	NA	1	1	1	0	3	0.210843	5.27073	0.254598	-5.61473	-0.894499	-5.43704	NA	NA	0.83301	1.3588e-07	0.799034	1.96873e-08	0.371055	5.41729e-08	NA	NA	0.924815	1.09308e-05	0.980829	4.09629e-06	0.888185	8.53358e-06	NA	NA
RGS14	2.7287e-06	0.000181237	-4.69025	Prostate	2.11284e-07	3.80429e-05	5.18913	Whole_Blood	9.61257e-07	0.000112379	-4.89941	NA	NA	NA	1	1	1	0	3	0.210843	5.27073	0.254598	-5.61473	0.314513	5.43704	NA	NA	0.83301	1.3588e-07	0.799034	1.96873e-08	0.753132	5.41729e-08	NA	NA	0.924815	1.09308e-05	0.980829	4.09629e-06	0.966788	7.96708e-06	NA	NA
RGS14	2.7287e-06	0.000181237	-4.69025	Prostate	2.11284e-07	3.80429e-05	5.18913	smultixcan	8.42494e-07	0.000111224	4.91539	NA	NA	NA	1	1	1	0	3	0.210843	5.27073	0.254598	-5.61473	-0.469305	-5.45151	NA	NA	0.83301	1.3588e-07	0.799034	1.96873e-08	0.635477	4.68799e-08	NA	NA	0.924815	1.09308e-05	0.980829	4.09629e-06	0.939718	7.06675e-06	NA	NA
RGS14	2.7287e-06	0.000181237	-4.69025	Stomach	6.88644e-07	0.000106429	4.96454	Adipose_Subcutaneous	9.61257e-07	0.000136917	-4.89941	NA	NA	NA	1	1	1	0	3	0.210843	5.27073	-0.00352181	-5.3146	0.319605	5.43704	NA	NA	0.83301	1.3588e-07	0.99719	1.0689e-07	0.749268	5.41729e-08	NA	NA	0.924815	1.09308e-05	0.999359	1.84157e-05	0.966975	8.14108e-06	NA	NA
RGS14	2.7287e-06	0.000181237	-4.69025	Stomach	6.88644e-07	0.000106429	4.96454	Adipose_Visceral_Omentum	9.61257e-07	0.000135251	-4.89941	NA	NA	NA	1	1	1	0	3	0.210843	5.27073	-0.00352181	-5.3146	0.299237	5.43704	NA	NA	0.83301	1.3588e-07	0.99719	1.0689e-07	0.76476	5.41729e-08	NA	NA	0.924815	1.09308e-05	0.999359	1.84157e-05	0.969207	8.21788e-06	NA	NA
RGS14	2.7287e-06	0.000181237	-4.69025	Stomach	6.88644e-07	0.000106429	4.96454	Adrenal_Gland	9.61257e-07	0.000133172	-4.89941	NA	NA	NA	1	1	1	0	3	0.210843	5.27073	-0.00352181	-5.3146	0.894499	5.43704	NA	NA	0.83301	1.3588e-07	0.99719	1.0689e-07	0.371055	5.41729e-08	NA	NA	0.924815	1.09308e-05	0.999359	1.84157e-05	0.882951	8.41004e-06	NA	NA
RGS14	2.7287e-06	0.000181237	-4.69025	Stomach	6.88644e-07	0.000106429	4.96454	Artery_Aorta	9.61257e-07	0.000119992	-4.89941	NA	NA	NA	1	1	1	0	3	0.210843	5.27073	-0.00352181	-5.3146	0.306767	5.43704	NA	NA	0.83301	1.3588e-07	0.99719	1.0689e-07	0.759021	5.41729e-08	NA	NA	0.924815	1.09308e-05	0.999359	1.84157e-05	0.967432	7.87452e-06	NA	NA
RGS14	2.7287e-06	0.000181237	-4.69025	Stomach	6.88644e-07	0.000106429	4.96454	Artery_Coronary	9.61257e-07	0.000133329	-4.89941	NA	NA	NA	1	1	1	0	3	0.210843	5.27073	-0.00352181	-5.3146	0.310108	5.43704	NA	NA	0.83301	1.3588e-07	0.99719	1.0689e-07	0.756479	5.41729e-08	NA	NA	0.924815	1.09308e-05	0.999359	1.84157e-05	0.964333	8.55689e-06	NA	NA
RGS14	2.7287e-06	0.000181237	-4.69025	Stomach	6.88644e-07	0.000106429	4.96454	Artery_Tibial	9.61257e-07	0.000123259	-4.89941	NA	NA	NA	1	1	1	0	3	0.210843	5.27073	-0.00352181	-5.3146	0.317689	5.43704	NA	NA	0.83301	1.3588e-07	0.99719	1.0689e-07	0.750721	5.41729e-08	NA	NA	0.924815	1.09308e-05	0.999359	1.84157e-05	0.963966	8.17328e-06	NA	NA
RGS14	2.7287e-06	0.000181237	-4.69025	Stomach	6.88644e-07	0.000106429	4.96454	Brain_Amygdala	9.61257e-07	0.00015959	-4.89941	NA	NA	NA	1	1	1	0	3	0.210843	5.27073	-0.00352181	-5.3146	0.291199	5.43704	NA	NA	0.83301	1.3588e-07	0.99719	1.0689e-07	0.770899	5.41729e-08	NA	NA	0.924815	1.09308e-05	0.999359	1.84157e-05	0.975517	9.73851e-06	NA	NA
RGS14	2.7287e-06	0.000181237	-4.69025	Stomach	6.88644e-07	0.000106429	4.96454	Brain_Anterior_cingulate_cortex_BA24	9.61257e-07	0.000132884	-4.89941	NA	NA	NA	1	1	1	0	3	0.210843	5.27073	-0.00352181	-5.3146	0.894499	5.43704	NA	NA	0.83301	1.3588e-07	0.99719	1.0689e-07	0.371055	5.41729e-08	NA	NA	0.924815	1.09308e-05	0.999359	1.84157e-05	0.887761	9.01102e-06	NA	NA
RGS14	2.7287e-06	0.000181237	-4.69025	Stomach	6.88644e-07	0.000106429	4.96454	Brain_Cerebellar_Hemisphere	9.61257e-07	0.000121516	-4.89941	NA	NA	NA	1	1	1	0	3	0.210843	5.27073	-0.00352181	-5.3146	0.242072	5.43704	NA	NA	0.83301	1.3588e-07	0.99719	1.0689e-07	0.808725	5.41729e-08	NA	NA	0.924815	1.09308e-05	0.999359	1.84157e-05	0.973555	7.90089e-06	NA	NA
RGS14	2.7287e-06	0.000181237	-4.69025	Stomach	6.88644e-07	0.000106429	4.96454	Brain_Cerebellum	9.61257e-07	0.000131109	-4.89941	NA	NA	NA	1	1	1	0	3	0.210843	5.27073	-0.00352181	-5.3146	0.894499	5.43704	NA	NA	0.83301	1.3588e-07	0.99719	1.0689e-07	0.371055	5.41729e-08	NA	NA	0.924815	1.09308e-05	0.999359	1.84157e-05	0.8768	8.14416e-06	NA	NA
RGS14	2.7287e-06	0.000181237	-4.69025	Stomach	6.88644e-07	0.000106429	4.96454	Brain_Cortex	9.61257e-07	0.000132563	-4.89941	NA	NA	NA	1	1	1	0	3	0.210843	5.27073	-0.00352181	-5.3146	0.894499	5.43704	NA	NA	0.83301	1.3588e-07	0.99719	1.0689e-07	0.371055	5.41729e-08	NA	NA	0.924815	1.09308e-05	0.999359	1.84157e-05	0.881275	8.03768e-06	NA	NA
RGS14	2.7287e-06	0.000181237	-4.69025	Stomach	6.88644e-07	0.000106429	4.96454	Brain_Frontal_Cortex_BA9	9.61257e-07	0.000139778	-4.89941	NA	NA	NA	1	1	1	0	3	0.210843	5.27073	-0.00352181	-5.3146	0.29569	5.43704	NA	NA	0.83301	1.3588e-07	0.99719	1.0689e-07	0.767467	5.41729e-08	NA	NA	0.924815	1.09308e-05	0.999359	1.84157e-05	0.968445	8.45097e-06	NA	NA
RGS14	2.7287e-06	0.000181237	-4.69025	Stomach	6.88644e-07	0.000106429	4.96454	Brain_Hippocampus	9.61257e-07	0.000169505	-4.89941	NA	NA	NA	1	1	1	0	3	0.210843	5.27073	-0.00352181	-5.3146	0.894499	5.43704	NA	NA	0.83301	1.3588e-07	0.99719	1.0689e-07	0.371055	5.41729e-08	NA	NA	0.924815	1.09308e-05	0.999359	1.84157e-05	0.881317	1.10726e-05	NA	NA
RGS14	2.7287e-06	0.000181237	-4.69025	Stomach	6.88644e-07	0.000106429	4.96454	Brain_Hypothalamus	9.61257e-07	0.000147041	-4.89941	NA	NA	NA	1	1	1	0	3	0.210843	5.27073	-0.00352181	-5.3146	0.298268	5.43704	NA	NA	0.83301	1.3588e-07	0.99719	1.0689e-07	0.765499	5.41729e-08	NA	NA	0.924815	1.09308e-05	0.999359	1.84157e-05	0.971633	9.22576e-06	NA	NA
RGS14	2.7287e-06	0.000181237	-4.69025	Stomach	6.88644e-07	0.000106429	4.96454	Brain_Nucleus_accumbens_basal_ganglia	9.61257e-07	0.000137882	-4.89941	NA	NA	NA	1	1	1	0	3	0.210843	5.27073	-0.00352181	-5.3146	0.894499	5.43704	NA	NA	0.83301	1.3588e-07	0.99719	1.0689e-07	0.371055	5.41729e-08	NA	NA	0.924815	1.09308e-05	0.999359	1.84157e-05	0.887659	8.90484e-06	NA	NA
RGS14	2.7287e-06	0.000181237	-4.69025	Stomach	6.88644e-07	0.000106429	4.96454	Brain_Putamen_basal_ganglia	9.61257e-07	0.000156462	-4.89941	NA	NA	NA	1	1	1	0	3	0.210843	5.27073	-0.00352181	-5.3146	0.894499	5.43704	NA	NA	0.83301	1.3588e-07	0.99719	1.0689e-07	0.371055	5.41729e-08	NA	NA	0.924815	1.09308e-05	0.999359	1.84157e-05	0.888764	9.87545e-06	NA	NA
RGS14	2.7287e-06	0.000181237	-4.69025	Stomach	6.88644e-07	0.000106429	4.96454	Brain_Spinal_cord_cervical_c-1	9.61257e-07	0.000132601	-4.89941	NA	NA	NA	1	1	1	0	3	0.210843	5.27073	-0.00352181	-5.3146	0.26816	5.43704	NA	NA	0.83301	1.3588e-07	0.99719	1.0689e-07	0.788576	5.41729e-08	NA	NA	0.924815	1.09308e-05	0.999359	1.84157e-05	0.969861	9.70258e-06	NA	NA
RGS14	2.7287e-06	0.000181237	-4.69025	Stomach	6.88644e-07	0.000106429	4.96454	Brain_Substantia_nigra	9.61257e-07	0.000153931	4.89941	NA	NA	NA	1	1	1	0	3	0.210843	5.27073	-0.00352181	-5.3146	-0.314691	-5.43704	NA	NA	0.83301	1.3588e-07	0.99719	1.0689e-07	0.752996	5.41729e-08	NA	NA	0.924815	1.09308e-05	0.999359	1.84157e-05	0.969638	1.06986e-05	NA	NA
RGS14	2.7287e-06	0.000181237	-4.69025	Stomach	6.88644e-07	0.000106429	4.96454	Breast_Mammary_Tissue	4.4951e-08	9.36313e-06	5.47021	NA	NA	NA	1	1	1	0	3	0.210843	5.27073	-0.00352181	-5.3146	-0.4256	-5.89191	NA	NA	0.83301	1.3588e-07	0.99719	1.0689e-07	0.670399	3.81763e-09	NA	NA	0.924815	1.09308e-05	0.999359	1.84157e-05	0.95555	7.96237e-07	NA	NA
RGS14	2.7287e-06	0.000181237	-4.69025	Stomach	6.88644e-07	0.000106429	4.96454	Cells_Cultured_fibroblasts	9.61257e-07	0.000129753	-4.89941	NA	NA	NA	1	1	1	0	3	0.210843	5.27073	-0.00352181	-5.3146	0.290095	5.43704	NA	NA	0.83301	1.3588e-07	0.99719	1.0689e-07	0.771744	5.41729e-08	NA	NA	0.924815	1.09308e-05	0.999359	1.84157e-05	0.969899	7.91328e-06	NA	NA
RGS14	2.7287e-06	0.000181237	-4.69025	Stomach	6.88644e-07	0.000106429	4.96454	Cells_EBV-transformed_lymphocytes	9.61257e-07	0.000111998	-4.89941	NA	NA	NA	1	1	1	0	3	0.210843	5.27073	-0.00352181	-5.3146	0.894499	5.43704	NA	NA	0.83301	1.3588e-07	0.99719	1.0689e-07	0.371055	5.41729e-08	NA	NA	0.924815	1.09308e-05	0.999359	1.84157e-05	0.880309	7.13621e-06	NA	NA
RGS14	2.7287e-06	0.000181237	-4.69025	Stomach	6.88644e-07	0.000106429	4.96454	Colon_Sigmoid	9.61257e-07	0.000128606	-4.89941	NA	NA	NA	1	1	1	0	3	0.210843	5.27073	-0.00352181	-5.3146	0.894499	5.43704	NA	NA	0.83301	1.3588e-07	0.99719	1.0689e-07	0.371055	5.41729e-08	NA	NA	0.924815	1.09308e-05	0.999359	1.84157e-05	0.883513	7.84549e-06	NA	NA
RGS14	2.7287e-06	0.000181237	-4.69025	Stomach	6.88644e-07	0.000106429	4.96454	Colon_Transverse	5.73303e-07	8.83467e-05	5	NA	NA	NA	1	1	1	0	3	0.210843	5.27073	-0.00352181	-5.3146	-0.406127	-5.5899	NA	NA	0.83301	1.3588e-07	0.99719	1.0689e-07	0.684649	2.27198e-08	NA	NA	0.924815	1.09308e-05	0.999359	1.84157e-05	0.958287	4.12155e-06	NA	NA
RGS14	2.7287e-06	0.000181237	-4.69025	Stomach	6.88644e-07	0.000106429	4.96454	Esophagus_Gastroesophageal_Junction	9.61257e-07	0.000130387	-4.89941	NA	NA	NA	1	1	1	0	3	0.210843	5.27073	-0.00352181	-5.3146	0.894499	5.43704	NA	NA	0.83301	1.3588e-07	0.99719	1.0689e-07	0.371055	5.41729e-08	NA	NA	0.924815	1.09308e-05	0.999359	1.84157e-05	0.882093	7.67948e-06	NA	NA
RGS14	2.7287e-06	0.000181237	-4.69025	Stomach	6.88644e-07	0.000106429	4.96454	Esophagus_Mucosa	9.61257e-07	0.000136223	4.89941	NA	NA	NA	1	1	1	0	3	0.210843	5.27073	-0.00352181	-5.3146	-0.894499	-5.43704	NA	NA	0.83301	1.3588e-07	0.99719	1.0689e-07	0.371055	5.41729e-08	NA	NA	0.924815	1.09308e-05	0.999359	1.84157e-05	0.877247	7.88957e-06	NA	NA
RGS14	2.7287e-06	0.000181237	-4.69025	Stomach	6.88644e-07	0.000106429	4.96454	Esophagus_Muscularis	9.61257e-07	0.0001271	-4.89941	NA	NA	NA	1	1	1	0	3	0.210843	5.27073	-0.00352181	-5.3146	0.894499	5.43704	NA	NA	0.83301	1.3588e-07	0.99719	1.0689e-07	0.371055	5.41729e-08	NA	NA	0.924815	1.09308e-05	0.999359	1.84157e-05	0.88137	7.72133e-06	NA	NA
RGS14	2.7287e-06	0.000181237	-4.69025	Stomach	6.88644e-07	0.000106429	4.96454	Heart_Atrial_Appendage	9.61257e-07	0.000142004	4.89941	NA	NA	NA	1	1	1	0	3	0.210843	5.27073	-0.00352181	-5.3146	-0.284983	-5.43704	NA	NA	0.83301	1.3588e-07	0.99719	1.0689e-07	0.775657	5.41729e-08	NA	NA	0.924815	1.09308e-05	0.999359	1.84157e-05	0.969953	8.76989e-06	NA	NA
RGS14	2.7287e-06	0.000181237	-4.69025	Stomach	6.88644e-07	0.000106429	4.96454	Heart_Left_Ventricle	9.61257e-07	0.000151423	-4.89941	NA	NA	NA	1	1	1	0	3	0.210843	5.27073	-0.00352181	-5.3146	0.894499	5.43704	NA	NA	0.83301	1.3588e-07	0.99719	1.0689e-07	0.371055	5.41729e-08	NA	NA	0.924815	1.09308e-05	0.999359	1.84157e-05	0.882193	8.71842e-06	NA	NA
RGS14	2.7287e-06	0.000181237	-4.69025	Stomach	6.88644e-07	0.000106429	4.96454	Kidney_Cortex	9.61257e-07	0.000139238	-4.89941	NA	NA	NA	1	1	1	0	3	0.210843	5.27073	-0.00352181	-5.3146	0.894499	5.43704	NA	NA	0.83301	1.3588e-07	0.99719	1.0689e-07	0.371055	5.41729e-08	NA	NA	0.924815	1.09308e-05	0.999359	1.84157e-05	0.885556	1.15345e-05	NA	NA
RGS14	2.7287e-06	0.000181237	-4.69025	Stomach	6.88644e-07	0.000106429	4.96454	Liver	9.61257e-07	0.000148483	-4.89941	NA	NA	NA	1	1	1	0	3	0.210843	5.27073	-0.00352181	-5.3146	0.894499	5.43704	NA	NA	0.83301	1.3588e-07	0.99719	1.0689e-07	0.371055	5.41729e-08	NA	NA	0.924815	1.09308e-05	0.999359	1.84157e-05	0.886327	9.42198e-06	NA	NA
RGS14	2.7287e-06	0.000181237	-4.69025	Stomach	6.88644e-07	0.000106429	4.96454	Lung	9.61257e-07	0.000126211	-4.89941	NA	NA	NA	1	1	1	0	3	0.210843	5.27073	-0.00352181	-5.3146	0.894499	5.43704	NA	NA	0.83301	1.3588e-07	0.99719	1.0689e-07	0.371055	5.41729e-08	NA	NA	0.924815	1.09308e-05	0.999359	1.84157e-05	0.879959	8.45241e-06	NA	NA
RGS14	2.7287e-06	0.000181237	-4.69025	Stomach	6.88644e-07	0.000106429	4.96454	Minor_Salivary_Gland	9.61257e-07	0.000127529	-4.89941	NA	NA	NA	1	1	1	0	3	0.210843	5.27073	-0.00352181	-5.3146	0.894499	5.43704	NA	NA	0.83301	1.3588e-07	0.99719	1.0689e-07	0.371055	5.41729e-08	NA	NA	0.924815	1.09308e-05	0.999359	1.84157e-05	0.88076	8.40413e-06	NA	NA
RGS14	2.7287e-06	0.000181237	-4.69025	Stomach	6.88644e-07	0.000106429	4.96454	Muscle_Skeletal	6.67145e-07	9.94299e-05	-4.97069	NA	NA	NA	1	1	1	0	3	0.210843	5.27073	-0.00352181	-5.3146	1.0099	5.62593	NA	NA	0.83301	1.3588e-07	0.99719	1.0689e-07	0.312544	1.84516e-08	NA	NA	0.924815	1.09308e-05	0.999359	1.84157e-05	0.84294	3.39001e-06	NA	NA
RGS14	2.7287e-06	0.000181237	-4.69025	Stomach	6.88644e-07	0.000106429	4.96454	Nerve_Tibial	9.61257e-07	0.000128927	-4.89941	NA	NA	NA	1	1	1	0	3	0.210843	5.27073	-0.00352181	-5.3146	0.894499	5.43704	NA	NA	0.83301	1.3588e-07	0.99719	1.0689e-07	0.371055	5.41729e-08	NA	NA	0.924815	1.09308e-05	0.999359	1.84157e-05	0.873164	8.27154e-06	NA	NA
RGS14	2.7287e-06	0.000181237	-4.69025	Stomach	6.88644e-07	0.000106429	4.96454	Ovary	9.61257e-07	0.000133229	-4.89941	NA	NA	NA	1	1	1	0	3	0.210843	5.27073	-0.00352181	-5.3146	0.894499	5.43704	NA	NA	0.83301	1.3588e-07	0.99719	1.0689e-07	0.371055	5.41729e-08	NA	NA	0.924815	1.09308e-05	0.999359	1.84157e-05	0.877326	8.28298e-06	NA	NA
RGS14	2.7287e-06	0.000181237	-4.69025	Stomach	6.88644e-07	0.000106429	4.96454	Pancreas	9.61257e-07	0.000148049	-4.89941	NA	NA	NA	1	1	1	0	3	0.210843	5.27073	-0.00352181	-5.3146	0.894499	5.43704	NA	NA	0.83301	1.3588e-07	0.99719	1.0689e-07	0.371055	5.41729e-08	NA	NA	0.924815	1.09308e-05	0.999359	1.84157e-05	0.876904	9.29491e-06	NA	NA
RGS14	2.7287e-06	0.000181237	-4.69025	Stomach	6.88644e-07	0.000106429	4.96454	Pituitary	6.67145e-07	0.000110199	-4.97069	NA	NA	NA	1	1	1	0	3	0.210843	5.27073	-0.00352181	-5.3146	0.389457	5.62593	NA	NA	0.83301	1.3588e-07	0.99719	1.0689e-07	0.696938	1.84516e-08	NA	NA	0.924815	1.09308e-05	0.999359	1.84157e-05	0.964815	3.35689e-06	NA	NA
RGS14	2.7287e-06	0.000181237	-4.69025	Stomach	6.88644e-07	0.000106429	4.96454	Prostate	9.61257e-07	0.000125886	-4.89941	NA	NA	NA	1	1	1	0	3	0.210843	5.27073	-0.00352181	-5.3146	0.894499	5.43704	NA	NA	0.83301	1.3588e-07	0.99719	1.0689e-07	0.371055	5.41729e-08	NA	NA	0.924815	1.09308e-05	0.999359	1.84157e-05	0.889286	8.40349e-06	NA	NA
RGS14	2.7287e-06	0.000181237	-4.69025	Stomach	6.88644e-07	0.000106429	4.96454	Skin_Not_Sun_Exposed_Suprapubic	9.61257e-07	0.000142047	-4.89941	NA	NA	NA	1	1	1	0	3	0.210843	5.27073	-0.00352181	-5.3146	0.894499	5.43704	NA	NA	0.83301	1.3588e-07	0.99719	1.0689e-07	0.371055	5.41729e-08	NA	NA	0.924815	1.09308e-05	0.999359	1.84157e-05	0.885583	8.38912e-06	NA	NA
RGS14	2.7287e-06	0.000181237	-4.69025	Stomach	6.88644e-07	0.000106429	4.96454	Skin_Sun_Exposed_Lower_leg	9.61257e-07	0.000131878	-4.89941	NA	NA	NA	1	1	1	0	3	0.210843	5.27073	-0.00352181	-5.3146	0.267589	5.43704	NA	NA	0.83301	1.3588e-07	0.99719	1.0689e-07	0.789016	5.41729e-08	NA	NA	0.924815	1.09308e-05	0.999359	1.84157e-05	0.967537	7.9853e-06	NA	NA
RGS14	2.7287e-06	0.000181237	-4.69025	Stomach	6.88644e-07	0.000106429	4.96454	Small_Intestine_Terminal_Ileum	9.61257e-07	0.000128123	4.89941	NA	NA	NA	1	1	1	0	3	0.210843	5.27073	-0.00352181	-5.3146	-0.894499	-5.43704	NA	NA	0.83301	1.3588e-07	0.99719	1.0689e-07	0.371055	5.41729e-08	NA	NA	0.924815	1.09308e-05	0.999359	1.84157e-05	0.888902	8.72354e-06	NA	NA
RGS14	2.7287e-06	0.000181237	-4.69025	Stomach	6.88644e-07	0.000106429	4.96454	Spleen	9.61257e-07	0.000129764	-4.89941	NA	NA	NA	1	1	1	0	3	0.210843	5.27073	-0.00352181	-5.3146	0.894499	5.43704	NA	NA	0.83301	1.3588e-07	0.99719	1.0689e-07	0.371055	5.41729e-08	NA	NA	0.924815	1.09308e-05	0.999359	1.84157e-05	0.882997	7.95359e-06	NA	NA
RGS14	2.7287e-06	0.000181237	-4.69025	Stomach	6.88644e-07	0.000106429	4.96454	Stomach	9.61257e-07	0.000138797	-4.89941	NA	NA	NA	1	1	1	0	3	0.210843	5.27073	-0.00352181	-5.3146	0.352122	5.43704	NA	NA	0.83301	1.3588e-07	0.99719	1.0689e-07	0.724747	5.41729e-08	NA	NA	0.924815	1.09308e-05	0.999359	1.84157e-05	0.96636	8.94926e-06	NA	NA
RGS14	2.7287e-06	0.000181237	-4.69025	Stomach	6.88644e-07	0.000106429	4.96454	Testis	9.61257e-07	0.000152371	-4.89941	NA	NA	NA	1	1	1	0	3	0.210843	5.27073	-0.00352181	-5.3146	0.298116	5.43704	NA	NA	0.83301	1.3588e-07	0.99719	1.0689e-07	0.765615	5.41729e-08	NA	NA	0.924815	1.09308e-05	0.999359	1.84157e-05	0.971936	9.32372e-06	NA	NA
RGS14	2.7287e-06	0.000181237	-4.69025	Stomach	6.88644e-07	0.000106429	4.96454	Thyroid	6.67145e-07	9.64458e-05	-4.97069	NA	NA	NA	1	1	1	0	3	0.210843	5.27073	-0.00352181	-5.3146	0.375857	5.62593	NA	NA	0.83301	1.3588e-07	0.99719	1.0689e-07	0.707023	1.84516e-08	NA	NA	0.924815	1.09308e-05	0.999359	1.84157e-05	0.95859	3.25135e-06	NA	NA
RGS14	2.7287e-06	0.000181237	-4.69025	Stomach	6.88644e-07	0.000106429	4.96454	Uterus	9.61257e-07	0.000137397	-4.89941	NA	NA	NA	1	1	1	0	3	0.210843	5.27073	-0.00352181	-5.3146	0.894499	5.43704	NA	NA	0.83301	1.3588e-07	0.99719	1.0689e-07	0.371055	5.41729e-08	NA	NA	0.924815	1.09308e-05	0.999359	1.84157e-05	0.877215	8.32429e-06	NA	NA
RGS14	2.7287e-06	0.000181237	-4.69025	Stomach	6.88644e-07	0.000106429	4.96454	Vagina	9.61257e-07	0.000134415	4.89941	NA	NA	NA	1	1	1	0	3	0.210843	5.27073	-0.00352181	-5.3146	-0.894499	-5.43704	NA	NA	0.83301	1.3588e-07	0.99719	1.0689e-07	0.371055	5.41729e-08	NA	NA	0.924815	1.09308e-05	0.999359	1.84157e-05	0.888185	8.53358e-06	NA	NA
RGS14	2.7287e-06	0.000181237	-4.69025	Stomach	6.88644e-07	0.000106429	4.96454	Whole_Blood	9.61257e-07	0.000112379	-4.89941	NA	NA	NA	1	1	1	0	3	0.210843	5.27073	-0.00352181	-5.3146	0.314513	5.43704	NA	NA	0.83301	1.3588e-07	0.99719	1.0689e-07	0.753132	5.41729e-08	NA	NA	0.924815	1.09308e-05	0.999359	1.84157e-05	0.966788	7.96708e-06	NA	NA
RGS14	2.7287e-06	0.000181237	-4.69025	Stomach	6.88644e-07	0.000106429	4.96454	smultixcan	8.42494e-07	0.000111224	4.91539	NA	NA	NA	1	1	1	0	3	0.210843	5.27073	-0.00352181	-5.3146	-0.469305	-5.45151	NA	NA	0.83301	1.3588e-07	0.99719	1.0689e-07	0.635477	4.68799e-08	NA	NA	0.924815	1.09308e-05	0.999359	1.84157e-05	0.939718	7.06675e-06	NA	NA
RGS14	2.7287e-06	0.000181237	-4.69025	Vagina	2.11284e-07	4.29371e-05	5.18913	Adipose_Subcutaneous	9.61257e-07	0.000136917	-4.89941	NA	NA	NA	1	1	1	0	3	0.210843	5.27073	-0.00657074	-5.46541	0.319605	5.43704	NA	NA	0.83301	1.3588e-07	0.994757	4.61836e-08	0.749268	5.41729e-08	NA	NA	0.924815	1.09308e-05	0.999495	9.46503e-06	0.966975	8.14108e-06	NA	NA
RGS14	2.7287e-06	0.000181237	-4.69025	Vagina	2.11284e-07	4.29371e-05	5.18913	Adipose_Visceral_Omentum	9.61257e-07	0.000135251	-4.89941	NA	NA	NA	1	1	1	0	3	0.210843	5.27073	-0.00657074	-5.46541	0.299237	5.43704	NA	NA	0.83301	1.3588e-07	0.994757	4.61836e-08	0.76476	5.41729e-08	NA	NA	0.924815	1.09308e-05	0.999495	9.46503e-06	0.969207	8.21788e-06	NA	NA
RGS14	2.7287e-06	0.000181237	-4.69025	Vagina	2.11284e-07	4.29371e-05	5.18913	Adrenal_Gland	9.61257e-07	0.000133172	-4.89941	NA	NA	NA	1	1	1	0	3	0.210843	5.27073	-0.00657074	-5.46541	0.894499	5.43704	NA	NA	0.83301	1.3588e-07	0.994757	4.61836e-08	0.371055	5.41729e-08	NA	NA	0.924815	1.09308e-05	0.999495	9.46503e-06	0.882951	8.41004e-06	NA	NA
RGS14	2.7287e-06	0.000181237	-4.69025	Vagina	2.11284e-07	4.29371e-05	5.18913	Artery_Aorta	9.61257e-07	0.000119992	-4.89941	NA	NA	NA	1	1	1	0	3	0.210843	5.27073	-0.00657074	-5.46541	0.306767	5.43704	NA	NA	0.83301	1.3588e-07	0.994757	4.61836e-08	0.759021	5.41729e-08	NA	NA	0.924815	1.09308e-05	0.999495	9.46503e-06	0.967432	7.87452e-06	NA	NA
RGS14	2.7287e-06	0.000181237	-4.69025	Vagina	2.11284e-07	4.29371e-05	5.18913	Artery_Coronary	9.61257e-07	0.000133329	-4.89941	NA	NA	NA	1	1	1	0	3	0.210843	5.27073	-0.00657074	-5.46541	0.310108	5.43704	NA	NA	0.83301	1.3588e-07	0.994757	4.61836e-08	0.756479	5.41729e-08	NA	NA	0.924815	1.09308e-05	0.999495	9.46503e-06	0.964333	8.55689e-06	NA	NA
RGS14	2.7287e-06	0.000181237	-4.69025	Vagina	2.11284e-07	4.29371e-05	5.18913	Artery_Tibial	9.61257e-07	0.000123259	-4.89941	NA	NA	NA	1	1	1	0	3	0.210843	5.27073	-0.00657074	-5.46541	0.317689	5.43704	NA	NA	0.83301	1.3588e-07	0.994757	4.61836e-08	0.750721	5.41729e-08	NA	NA	0.924815	1.09308e-05	0.999495	9.46503e-06	0.963966	8.17328e-06	NA	NA
RGS14	2.7287e-06	0.000181237	-4.69025	Vagina	2.11284e-07	4.29371e-05	5.18913	Brain_Amygdala	9.61257e-07	0.00015959	-4.89941	NA	NA	NA	1	1	1	0	3	0.210843	5.27073	-0.00657074	-5.46541	0.291199	5.43704	NA	NA	0.83301	1.3588e-07	0.994757	4.61836e-08	0.770899	5.41729e-08	NA	NA	0.924815	1.09308e-05	0.999495	9.46503e-06	0.975517	9.73851e-06	NA	NA
RGS14	2.7287e-06	0.000181237	-4.69025	Vagina	2.11284e-07	4.29371e-05	5.18913	Brain_Anterior_cingulate_cortex_BA24	9.61257e-07	0.000132884	-4.89941	NA	NA	NA	1	1	1	0	3	0.210843	5.27073	-0.00657074	-5.46541	0.894499	5.43704	NA	NA	0.83301	1.3588e-07	0.994757	4.61836e-08	0.371055	5.41729e-08	NA	NA	0.924815	1.09308e-05	0.999495	9.46503e-06	0.887761	9.01102e-06	NA	NA
RGS14	2.7287e-06	0.000181237	-4.69025	Vagina	2.11284e-07	4.29371e-05	5.18913	Brain_Cerebellar_Hemisphere	9.61257e-07	0.000121516	-4.89941	NA	NA	NA	1	1	1	0	3	0.210843	5.27073	-0.00657074	-5.46541	0.242072	5.43704	NA	NA	0.83301	1.3588e-07	0.994757	4.61836e-08	0.808725	5.41729e-08	NA	NA	0.924815	1.09308e-05	0.999495	9.46503e-06	0.973555	7.90089e-06	NA	NA
RGS14	2.7287e-06	0.000181237	-4.69025	Vagina	2.11284e-07	4.29371e-05	5.18913	Brain_Cerebellum	9.61257e-07	0.000131109	-4.89941	NA	NA	NA	1	1	1	0	3	0.210843	5.27073	-0.00657074	-5.46541	0.894499	5.43704	NA	NA	0.83301	1.3588e-07	0.994757	4.61836e-08	0.371055	5.41729e-08	NA	NA	0.924815	1.09308e-05	0.999495	9.46503e-06	0.8768	8.14416e-06	NA	NA
RGS14	2.7287e-06	0.000181237	-4.69025	Vagina	2.11284e-07	4.29371e-05	5.18913	Brain_Cortex	9.61257e-07	0.000132563	-4.89941	NA	NA	NA	1	1	1	0	3	0.210843	5.27073	-0.00657074	-5.46541	0.894499	5.43704	NA	NA	0.83301	1.3588e-07	0.994757	4.61836e-08	0.371055	5.41729e-08	NA	NA	0.924815	1.09308e-05	0.999495	9.46503e-06	0.881275	8.03768e-06	NA	NA
RGS14	2.7287e-06	0.000181237	-4.69025	Vagina	2.11284e-07	4.29371e-05	5.18913	Brain_Frontal_Cortex_BA9	9.61257e-07	0.000139778	-4.89941	NA	NA	NA	1	1	1	0	3	0.210843	5.27073	-0.00657074	-5.46541	0.29569	5.43704	NA	NA	0.83301	1.3588e-07	0.994757	4.61836e-08	0.767467	5.41729e-08	NA	NA	0.924815	1.09308e-05	0.999495	9.46503e-06	0.968445	8.45097e-06	NA	NA
RGS14	2.7287e-06	0.000181237	-4.69025	Vagina	2.11284e-07	4.29371e-05	5.18913	Brain_Hippocampus	9.61257e-07	0.000169505	-4.89941	NA	NA	NA	1	1	1	0	3	0.210843	5.27073	-0.00657074	-5.46541	0.894499	5.43704	NA	NA	0.83301	1.3588e-07	0.994757	4.61836e-08	0.371055	5.41729e-08	NA	NA	0.924815	1.09308e-05	0.999495	9.46503e-06	0.881317	1.10726e-05	NA	NA
RGS14	2.7287e-06	0.000181237	-4.69025	Vagina	2.11284e-07	4.29371e-05	5.18913	Brain_Hypothalamus	9.61257e-07	0.000147041	-4.89941	NA	NA	NA	1	1	1	0	3	0.210843	5.27073	-0.00657074	-5.46541	0.298268	5.43704	NA	NA	0.83301	1.3588e-07	0.994757	4.61836e-08	0.765499	5.41729e-08	NA	NA	0.924815	1.09308e-05	0.999495	9.46503e-06	0.971633	9.22576e-06	NA	NA
RGS14	2.7287e-06	0.000181237	-4.69025	Vagina	2.11284e-07	4.29371e-05	5.18913	Brain_Nucleus_accumbens_basal_ganglia	9.61257e-07	0.000137882	-4.89941	NA	NA	NA	1	1	1	0	3	0.210843	5.27073	-0.00657074	-5.46541	0.894499	5.43704	NA	NA	0.83301	1.3588e-07	0.994757	4.61836e-08	0.371055	5.41729e-08	NA	NA	0.924815	1.09308e-05	0.999495	9.46503e-06	0.887659	8.90484e-06	NA	NA
RGS14	2.7287e-06	0.000181237	-4.69025	Vagina	2.11284e-07	4.29371e-05	5.18913	Brain_Putamen_basal_ganglia	9.61257e-07	0.000156462	-4.89941	NA	NA	NA	1	1	1	0	3	0.210843	5.27073	-0.00657074	-5.46541	0.894499	5.43704	NA	NA	0.83301	1.3588e-07	0.994757	4.61836e-08	0.371055	5.41729e-08	NA	NA	0.924815	1.09308e-05	0.999495	9.46503e-06	0.888764	9.87545e-06	NA	NA
RGS14	2.7287e-06	0.000181237	-4.69025	Vagina	2.11284e-07	4.29371e-05	5.18913	Brain_Spinal_cord_cervical_c-1	9.61257e-07	0.000132601	-4.89941	NA	NA	NA	1	1	1	0	3	0.210843	5.27073	-0.00657074	-5.46541	0.26816	5.43704	NA	NA	0.83301	1.3588e-07	0.994757	4.61836e-08	0.788576	5.41729e-08	NA	NA	0.924815	1.09308e-05	0.999495	9.46503e-06	0.969861	9.70258e-06	NA	NA
RGS14	2.7287e-06	0.000181237	-4.69025	Vagina	2.11284e-07	4.29371e-05	5.18913	Brain_Substantia_nigra	9.61257e-07	0.000153931	4.89941	NA	NA	NA	1	1	1	0	3	0.210843	5.27073	-0.00657074	-5.46541	-0.314691	-5.43704	NA	NA	0.83301	1.3588e-07	0.994757	4.61836e-08	0.752996	5.41729e-08	NA	NA	0.924815	1.09308e-05	0.999495	9.46503e-06	0.969638	1.06986e-05	NA	NA
RGS14	2.7287e-06	0.000181237	-4.69025	Vagina	2.11284e-07	4.29371e-05	5.18913	Breast_Mammary_Tissue	4.4951e-08	9.36313e-06	5.47021	NA	NA	NA	1	1	1	0	3	0.210843	5.27073	-0.00657074	-5.46541	-0.4256	-5.89191	NA	NA	0.83301	1.3588e-07	0.994757	4.61836e-08	0.670399	3.81763e-09	NA	NA	0.924815	1.09308e-05	0.999495	9.46503e-06	0.95555	7.96237e-07	NA	NA
RGS14	2.7287e-06	0.000181237	-4.69025	Vagina	2.11284e-07	4.29371e-05	5.18913	Cells_Cultured_fibroblasts	9.61257e-07	0.000129753	-4.89941	NA	NA	NA	1	1	1	0	3	0.210843	5.27073	-0.00657074	-5.46541	0.290095	5.43704	NA	NA	0.83301	1.3588e-07	0.994757	4.61836e-08	0.771744	5.41729e-08	NA	NA	0.924815	1.09308e-05	0.999495	9.46503e-06	0.969899	7.91328e-06	NA	NA
RGS14	2.7287e-06	0.000181237	-4.69025	Vagina	2.11284e-07	4.29371e-05	5.18913	Cells_EBV-transformed_lymphocytes	9.61257e-07	0.000111998	-4.89941	NA	NA	NA	1	1	1	0	3	0.210843	5.27073	-0.00657074	-5.46541	0.894499	5.43704	NA	NA	0.83301	1.3588e-07	0.994757	4.61836e-08	0.371055	5.41729e-08	NA	NA	0.924815	1.09308e-05	0.999495	9.46503e-06	0.880309	7.13621e-06	NA	NA
RGS14	2.7287e-06	0.000181237	-4.69025	Vagina	2.11284e-07	4.29371e-05	5.18913	Colon_Sigmoid	9.61257e-07	0.000128606	-4.89941	NA	NA	NA	1	1	1	0	3	0.210843	5.27073	-0.00657074	-5.46541	0.894499	5.43704	NA	NA	0.83301	1.3588e-07	0.994757	4.61836e-08	0.371055	5.41729e-08	NA	NA	0.924815	1.09308e-05	0.999495	9.46503e-06	0.883513	7.84549e-06	NA	NA
RGS14	2.7287e-06	0.000181237	-4.69025	Vagina	2.11284e-07	4.29371e-05	5.18913	Colon_Transverse	5.73303e-07	8.83467e-05	5	NA	NA	NA	1	1	1	0	3	0.210843	5.27073	-0.00657074	-5.46541	-0.406127	-5.5899	NA	NA	0.83301	1.3588e-07	0.994757	4.61836e-08	0.684649	2.27198e-08	NA	NA	0.924815	1.09308e-05	0.999495	9.46503e-06	0.958287	4.12155e-06	NA	NA
RGS14	2.7287e-06	0.000181237	-4.69025	Vagina	2.11284e-07	4.29371e-05	5.18913	Esophagus_Gastroesophageal_Junction	9.61257e-07	0.000130387	-4.89941	NA	NA	NA	1	1	1	0	3	0.210843	5.27073	-0.00657074	-5.46541	0.894499	5.43704	NA	NA	0.83301	1.3588e-07	0.994757	4.61836e-08	0.371055	5.41729e-08	NA	NA	0.924815	1.09308e-05	0.999495	9.46503e-06	0.882093	7.67948e-06	NA	NA
RGS14	2.7287e-06	0.000181237	-4.69025	Vagina	2.11284e-07	4.29371e-05	5.18913	Esophagus_Mucosa	9.61257e-07	0.000136223	4.89941	NA	NA	NA	1	1	1	0	3	0.210843	5.27073	-0.00657074	-5.46541	-0.894499	-5.43704	NA	NA	0.83301	1.3588e-07	0.994757	4.61836e-08	0.371055	5.41729e-08	NA	NA	0.924815	1.09308e-05	0.999495	9.46503e-06	0.877247	7.88957e-06	NA	NA
RGS14	2.7287e-06	0.000181237	-4.69025	Vagina	2.11284e-07	4.29371e-05	5.18913	Esophagus_Muscularis	9.61257e-07	0.0001271	-4.89941	NA	NA	NA	1	1	1	0	3	0.210843	5.27073	-0.00657074	-5.46541	0.894499	5.43704	NA	NA	0.83301	1.3588e-07	0.994757	4.61836e-08	0.371055	5.41729e-08	NA	NA	0.924815	1.09308e-05	0.999495	9.46503e-06	0.88137	7.72133e-06	NA	NA
RGS14	2.7287e-06	0.000181237	-4.69025	Vagina	2.11284e-07	4.29371e-05	5.18913	Heart_Atrial_Appendage	9.61257e-07	0.000142004	4.89941	NA	NA	NA	1	1	1	0	3	0.210843	5.27073	-0.00657074	-5.46541	-0.284983	-5.43704	NA	NA	0.83301	1.3588e-07	0.994757	4.61836e-08	0.775657	5.41729e-08	NA	NA	0.924815	1.09308e-05	0.999495	9.46503e-06	0.969953	8.76989e-06	NA	NA
RGS14	2.7287e-06	0.000181237	-4.69025	Vagina	2.11284e-07	4.29371e-05	5.18913	Heart_Left_Ventricle	9.61257e-07	0.000151423	-4.89941	NA	NA	NA	1	1	1	0	3	0.210843	5.27073	-0.00657074	-5.46541	0.894499	5.43704	NA	NA	0.83301	1.3588e-07	0.994757	4.61836e-08	0.371055	5.41729e-08	NA	NA	0.924815	1.09308e-05	0.999495	9.46503e-06	0.882193	8.71842e-06	NA	NA
RGS14	2.7287e-06	0.000181237	-4.69025	Vagina	2.11284e-07	4.29371e-05	5.18913	Kidney_Cortex	9.61257e-07	0.000139238	-4.89941	NA	NA	NA	1	1	1	0	3	0.210843	5.27073	-0.00657074	-5.46541	0.894499	5.43704	NA	NA	0.83301	1.3588e-07	0.994757	4.61836e-08	0.371055	5.41729e-08	NA	NA	0.924815	1.09308e-05	0.999495	9.46503e-06	0.885556	1.15345e-05	NA	NA
RGS14	2.7287e-06	0.000181237	-4.69025	Vagina	2.11284e-07	4.29371e-05	5.18913	Liver	9.61257e-07	0.000148483	-4.89941	NA	NA	NA	1	1	1	0	3	0.210843	5.27073	-0.00657074	-5.46541	0.894499	5.43704	NA	NA	0.83301	1.3588e-07	0.994757	4.61836e-08	0.371055	5.41729e-08	NA	NA	0.924815	1.09308e-05	0.999495	9.46503e-06	0.886327	9.42198e-06	NA	NA
RGS14	2.7287e-06	0.000181237	-4.69025	Vagina	2.11284e-07	4.29371e-05	5.18913	Lung	9.61257e-07	0.000126211	-4.89941	NA	NA	NA	1	1	1	0	3	0.210843	5.27073	-0.00657074	-5.46541	0.894499	5.43704	NA	NA	0.83301	1.3588e-07	0.994757	4.61836e-08	0.371055	5.41729e-08	NA	NA	0.924815	1.09308e-05	0.999495	9.46503e-06	0.879959	8.45241e-06	NA	NA
RGS14	2.7287e-06	0.000181237	-4.69025	Vagina	2.11284e-07	4.29371e-05	5.18913	Minor_Salivary_Gland	9.61257e-07	0.000127529	-4.89941	NA	NA	NA	1	1	1	0	3	0.210843	5.27073	-0.00657074	-5.46541	0.894499	5.43704	NA	NA	0.83301	1.3588e-07	0.994757	4.61836e-08	0.371055	5.41729e-08	NA	NA	0.924815	1.09308e-05	0.999495	9.46503e-06	0.88076	8.40413e-06	NA	NA
RGS14	2.7287e-06	0.000181237	-4.69025	Vagina	2.11284e-07	4.29371e-05	5.18913	Muscle_Skeletal	6.67145e-07	9.94299e-05	-4.97069	NA	NA	NA	1	1	1	0	3	0.210843	5.27073	-0.00657074	-5.46541	1.0099	5.62593	NA	NA	0.83301	1.3588e-07	0.994757	4.61836e-08	0.312544	1.84516e-08	NA	NA	0.924815	1.09308e-05	0.999495	9.46503e-06	0.84294	3.39001e-06	NA	NA
RGS14	2.7287e-06	0.000181237	-4.69025	Vagina	2.11284e-07	4.29371e-05	5.18913	Nerve_Tibial	9.61257e-07	0.000128927	-4.89941	NA	NA	NA	1	1	1	0	3	0.210843	5.27073	-0.00657074	-5.46541	0.894499	5.43704	NA	NA	0.83301	1.3588e-07	0.994757	4.61836e-08	0.371055	5.41729e-08	NA	NA	0.924815	1.09308e-05	0.999495	9.46503e-06	0.873164	8.27154e-06	NA	NA
RGS14	2.7287e-06	0.000181237	-4.69025	Vagina	2.11284e-07	4.29371e-05	5.18913	Ovary	9.61257e-07	0.000133229	-4.89941	NA	NA	NA	1	1	1	0	3	0.210843	5.27073	-0.00657074	-5.46541	0.894499	5.43704	NA	NA	0.83301	1.3588e-07	0.994757	4.61836e-08	0.371055	5.41729e-08	NA	NA	0.924815	1.09308e-05	0.999495	9.46503e-06	0.877326	8.28298e-06	NA	NA
RGS14	2.7287e-06	0.000181237	-4.69025	Vagina	2.11284e-07	4.29371e-05	5.18913	Pancreas	9.61257e-07	0.000148049	-4.89941	NA	NA	NA	1	1	1	0	3	0.210843	5.27073	-0.00657074	-5.46541	0.894499	5.43704	NA	NA	0.83301	1.3588e-07	0.994757	4.61836e-08	0.371055	5.41729e-08	NA	NA	0.924815	1.09308e-05	0.999495	9.46503e-06	0.876904	9.29491e-06	NA	NA
RGS14	2.7287e-06	0.000181237	-4.69025	Vagina	2.11284e-07	4.29371e-05	5.18913	Pituitary	6.67145e-07	0.000110199	-4.97069	NA	NA	NA	1	1	1	0	3	0.210843	5.27073	-0.00657074	-5.46541	0.389457	5.62593	NA	NA	0.83301	1.3588e-07	0.994757	4.61836e-08	0.696938	1.84516e-08	NA	NA	0.924815	1.09308e-05	0.999495	9.46503e-06	0.964815	3.35689e-06	NA	NA
RGS14	2.7287e-06	0.000181237	-4.69025	Vagina	2.11284e-07	4.29371e-05	5.18913	Prostate	9.61257e-07	0.000125886	-4.89941	NA	NA	NA	1	1	1	0	3	0.210843	5.27073	-0.00657074	-5.46541	0.894499	5.43704	NA	NA	0.83301	1.3588e-07	0.994757	4.61836e-08	0.371055	5.41729e-08	NA	NA	0.924815	1.09308e-05	0.999495	9.46503e-06	0.889286	8.40349e-06	NA	NA
RGS14	2.7287e-06	0.000181237	-4.69025	Vagina	2.11284e-07	4.29371e-05	5.18913	Skin_Not_Sun_Exposed_Suprapubic	9.61257e-07	0.000142047	-4.89941	NA	NA	NA	1	1	1	0	3	0.210843	5.27073	-0.00657074	-5.46541	0.894499	5.43704	NA	NA	0.83301	1.3588e-07	0.994757	4.61836e-08	0.371055	5.41729e-08	NA	NA	0.924815	1.09308e-05	0.999495	9.46503e-06	0.885583	8.38912e-06	NA	NA
RGS14	2.7287e-06	0.000181237	-4.69025	Vagina	2.11284e-07	4.29371e-05	5.18913	Skin_Sun_Exposed_Lower_leg	9.61257e-07	0.000131878	-4.89941	NA	NA	NA	1	1	1	0	3	0.210843	5.27073	-0.00657074	-5.46541	0.267589	5.43704	NA	NA	0.83301	1.3588e-07	0.994757	4.61836e-08	0.789016	5.41729e-08	NA	NA	0.924815	1.09308e-05	0.999495	9.46503e-06	0.967537	7.9853e-06	NA	NA
RGS14	2.7287e-06	0.000181237	-4.69025	Vagina	2.11284e-07	4.29371e-05	5.18913	Small_Intestine_Terminal_Ileum	9.61257e-07	0.000128123	4.89941	NA	NA	NA	1	1	1	0	3	0.210843	5.27073	-0.00657074	-5.46541	-0.894499	-5.43704	NA	NA	0.83301	1.3588e-07	0.994757	4.61836e-08	0.371055	5.41729e-08	NA	NA	0.924815	1.09308e-05	0.999495	9.46503e-06	0.888902	8.72354e-06	NA	NA
RGS14	2.7287e-06	0.000181237	-4.69025	Vagina	2.11284e-07	4.29371e-05	5.18913	Spleen	9.61257e-07	0.000129764	-4.89941	NA	NA	NA	1	1	1	0	3	0.210843	5.27073	-0.00657074	-5.46541	0.894499	5.43704	NA	NA	0.83301	1.3588e-07	0.994757	4.61836e-08	0.371055	5.41729e-08	NA	NA	0.924815	1.09308e-05	0.999495	9.46503e-06	0.882997	7.95359e-06	NA	NA
RGS14	2.7287e-06	0.000181237	-4.69025	Vagina	2.11284e-07	4.29371e-05	5.18913	Stomach	9.61257e-07	0.000138797	-4.89941	NA	NA	NA	1	1	1	0	3	0.210843	5.27073	-0.00657074	-5.46541	0.352122	5.43704	NA	NA	0.83301	1.3588e-07	0.994757	4.61836e-08	0.724747	5.41729e-08	NA	NA	0.924815	1.09308e-05	0.999495	9.46503e-06	0.96636	8.94926e-06	NA	NA
RGS14	2.7287e-06	0.000181237	-4.69025	Vagina	2.11284e-07	4.29371e-05	5.18913	Testis	9.61257e-07	0.000152371	-4.89941	NA	NA	NA	1	1	1	0	3	0.210843	5.27073	-0.00657074	-5.46541	0.298116	5.43704	NA	NA	0.83301	1.3588e-07	0.994757	4.61836e-08	0.765615	5.41729e-08	NA	NA	0.924815	1.09308e-05	0.999495	9.46503e-06	0.971936	9.32372e-06	NA	NA
RGS14	2.7287e-06	0.000181237	-4.69025	Vagina	2.11284e-07	4.29371e-05	5.18913	Thyroid	6.67145e-07	9.64458e-05	-4.97069	NA	NA	NA	1	1	1	0	3	0.210843	5.27073	-0.00657074	-5.46541	0.375857	5.62593	NA	NA	0.83301	1.3588e-07	0.994757	4.61836e-08	0.707023	1.84516e-08	NA	NA	0.924815	1.09308e-05	0.999495	9.46503e-06	0.95859	3.25135e-06	NA	NA
RGS14	2.7287e-06	0.000181237	-4.69025	Vagina	2.11284e-07	4.29371e-05	5.18913	Uterus	9.61257e-07	0.000137397	-4.89941	NA	NA	NA	1	1	1	0	3	0.210843	5.27073	-0.00657074	-5.46541	0.894499	5.43704	NA	NA	0.83301	1.3588e-07	0.994757	4.61836e-08	0.371055	5.41729e-08	NA	NA	0.924815	1.09308e-05	0.999495	9.46503e-06	0.877215	8.32429e-06	NA	NA
RGS14	2.7287e-06	0.000181237	-4.69025	Vagina	2.11284e-07	4.29371e-05	5.18913	Vagina	9.61257e-07	0.000134415	4.89941	NA	NA	NA	1	1	1	0	3	0.210843	5.27073	-0.00657074	-5.46541	-0.894499	-5.43704	NA	NA	0.83301	1.3588e-07	0.994757	4.61836e-08	0.371055	5.41729e-08	NA	NA	0.924815	1.09308e-05	0.999495	9.46503e-06	0.888185	8.53358e-06	NA	NA
RGS14	2.7287e-06	0.000181237	-4.69025	Vagina	2.11284e-07	4.29371e-05	5.18913	Whole_Blood	9.61257e-07	0.000112379	-4.89941	NA	NA	NA	1	1	1	0	3	0.210843	5.27073	-0.00657074	-5.46541	0.314513	5.43704	NA	NA	0.83301	1.3588e-07	0.994757	4.61836e-08	0.753132	5.41729e-08	NA	NA	0.924815	1.09308e-05	0.999495	9.46503e-06	0.966788	7.96708e-06	NA	NA
RGS14	2.7287e-06	0.000181237	-4.69025	Vagina	2.11284e-07	4.29371e-05	5.18913	smultixcan	8.42494e-07	0.000111224	4.91539	NA	NA	NA	1	1	1	0	3	0.210843	5.27073	-0.00657074	-5.46541	-0.469305	-5.45151	NA	NA	0.83301	1.3588e-07	0.994757	4.61836e-08	0.635477	4.68799e-08	NA	NA	0.924815	1.09308e-05	0.999495	9.46503e-06	0.939718	7.06675e-06	NA	NA
RGS14	2.7287e-06	0.000181237	-4.69025	smultixcan	3.62901e-06	0.000216947	2.62572	Adipose_Subcutaneous	9.61257e-07	0.000136917	-4.89941	NA	NA	NA	1	1	1	0	3	0.210843	5.27073	0.230932	-3.63516	0.319605	5.43704	NA	NA	0.83301	1.3588e-07	0.974952	1.06446e-05	0.749268	5.41729e-08	NA	NA	0.924815	1.09308e-05	0.994643	0.000423571	0.966975	8.14108e-06	NA	NA
RGS14	2.7287e-06	0.000181237	-4.69025	smultixcan	3.62901e-06	0.000216947	2.62572	Adipose_Visceral_Omentum	9.61257e-07	0.000135251	-4.89941	NA	NA	NA	1	1	1	0	3	0.210843	5.27073	0.230932	-3.63516	0.299237	5.43704	NA	NA	0.83301	1.3588e-07	0.974952	1.06446e-05	0.76476	5.41729e-08	NA	NA	0.924815	1.09308e-05	0.994643	0.000423571	0.969207	8.21788e-06	NA	NA
RGS14	2.7287e-06	0.000181237	-4.69025	smultixcan	3.62901e-06	0.000216947	2.62572	Adrenal_Gland	9.61257e-07	0.000133172	-4.89941	NA	NA	NA	1	1	1	0	3	0.210843	5.27073	0.230932	-3.63516	0.894499	5.43704	NA	NA	0.83301	1.3588e-07	0.974952	1.06446e-05	0.371055	5.41729e-08	NA	NA	0.924815	1.09308e-05	0.994643	0.000423571	0.882951	8.41004e-06	NA	NA
RGS14	2.7287e-06	0.000181237	-4.69025	smultixcan	3.62901e-06	0.000216947	2.62572	Artery_Aorta	9.61257e-07	0.000119992	-4.89941	NA	NA	NA	1	1	1	0	3	0.210843	5.27073	0.230932	-3.63516	0.306767	5.43704	NA	NA	0.83301	1.3588e-07	0.974952	1.06446e-05	0.759021	5.41729e-08	NA	NA	0.924815	1.09308e-05	0.994643	0.000423571	0.967432	7.87452e-06	NA	NA
RGS14	2.7287e-06	0.000181237	-4.69025	smultixcan	3.62901e-06	0.000216947	2.62572	Artery_Coronary	9.61257e-07	0.000133329	-4.89941	NA	NA	NA	1	1	1	0	3	0.210843	5.27073	0.230932	-3.63516	0.310108	5.43704	NA	NA	0.83301	1.3588e-07	0.974952	1.06446e-05	0.756479	5.41729e-08	NA	NA	0.924815	1.09308e-05	0.994643	0.000423571	0.964333	8.55689e-06	NA	NA
RGS14	2.7287e-06	0.000181237	-4.69025	smultixcan	3.62901e-06	0.000216947	2.62572	Artery_Tibial	9.61257e-07	0.000123259	-4.89941	NA	NA	NA	1	1	1	0	3	0.210843	5.27073	0.230932	-3.63516	0.317689	5.43704	NA	NA	0.83301	1.3588e-07	0.974952	1.06446e-05	0.750721	5.41729e-08	NA	NA	0.924815	1.09308e-05	0.994643	0.000423571	0.963966	8.17328e-06	NA	NA
RGS14	2.7287e-06	0.000181237	-4.69025	smultixcan	3.62901e-06	0.000216947	2.62572	Brain_Amygdala	9.61257e-07	0.00015959	-4.89941	NA	NA	NA	1	1	1	0	3	0.210843	5.27073	0.230932	-3.63516	0.291199	5.43704	NA	NA	0.83301	1.3588e-07	0.974952	1.06446e-05	0.770899	5.41729e-08	NA	NA	0.924815	1.09308e-05	0.994643	0.000423571	0.975517	9.73851e-06	NA	NA
RGS14	2.7287e-06	0.000181237	-4.69025	smultixcan	3.62901e-06	0.000216947	2.62572	Brain_Anterior_cingulate_cortex_BA24	9.61257e-07	0.000132884	-4.89941	NA	NA	NA	1	1	1	0	3	0.210843	5.27073	0.230932	-3.63516	0.894499	5.43704	NA	NA	0.83301	1.3588e-07	0.974952	1.06446e-05	0.371055	5.41729e-08	NA	NA	0.924815	1.09308e-05	0.994643	0.000423571	0.887761	9.01102e-06	NA	NA
RGS14	2.7287e-06	0.000181237	-4.69025	smultixcan	3.62901e-06	0.000216947	2.62572	Brain_Cerebellar_Hemisphere	9.61257e-07	0.000121516	-4.89941	NA	NA	NA	1	1	1	0	3	0.210843	5.27073	0.230932	-3.63516	0.242072	5.43704	NA	NA	0.83301	1.3588e-07	0.974952	1.06446e-05	0.808725	5.41729e-08	NA	NA	0.924815	1.09308e-05	0.994643	0.000423571	0.973555	7.90089e-06	NA	NA
RGS14	2.7287e-06	0.000181237	-4.69025	smultixcan	3.62901e-06	0.000216947	2.62572	Brain_Cerebellum	9.61257e-07	0.000131109	-4.89941	NA	NA	NA	1	1	1	0	3	0.210843	5.27073	0.230932	-3.63516	0.894499	5.43704	NA	NA	0.83301	1.3588e-07	0.974952	1.06446e-05	0.371055	5.41729e-08	NA	NA	0.924815	1.09308e-05	0.994643	0.000423571	0.8768	8.14416e-06	NA	NA
RGS14	2.7287e-06	0.000181237	-4.69025	smultixcan	3.62901e-06	0.000216947	2.62572	Brain_Cortex	9.61257e-07	0.000132563	-4.89941	NA	NA	NA	1	1	1	0	3	0.210843	5.27073	0.230932	-3.63516	0.894499	5.43704	NA	NA	0.83301	1.3588e-07	0.974952	1.06446e-05	0.371055	5.41729e-08	NA	NA	0.924815	1.09308e-05	0.994643	0.000423571	0.881275	8.03768e-06	NA	NA
RGS14	2.7287e-06	0.000181237	-4.69025	smultixcan	3.62901e-06	0.000216947	2.62572	Brain_Frontal_Cortex_BA9	9.61257e-07	0.000139778	-4.89941	NA	NA	NA	1	1	1	0	3	0.210843	5.27073	0.230932	-3.63516	0.29569	5.43704	NA	NA	0.83301	1.3588e-07	0.974952	1.06446e-05	0.767467	5.41729e-08	NA	NA	0.924815	1.09308e-05	0.994643	0.000423571	0.968445	8.45097e-06	NA	NA
RGS14	2.7287e-06	0.000181237	-4.69025	smultixcan	3.62901e-06	0.000216947	2.62572	Brain_Hippocampus	9.61257e-07	0.000169505	-4.89941	NA	NA	NA	1	1	1	0	3	0.210843	5.27073	0.230932	-3.63516	0.894499	5.43704	NA	NA	0.83301	1.3588e-07	0.974952	1.06446e-05	0.371055	5.41729e-08	NA	NA	0.924815	1.09308e-05	0.994643	0.000423571	0.881317	1.10726e-05	NA	NA
RGS14	2.7287e-06	0.000181237	-4.69025	smultixcan	3.62901e-06	0.000216947	2.62572	Brain_Hypothalamus	9.61257e-07	0.000147041	-4.89941	NA	NA	NA	1	1	1	0	3	0.210843	5.27073	0.230932	-3.63516	0.298268	5.43704	NA	NA	0.83301	1.3588e-07	0.974952	1.06446e-05	0.765499	5.41729e-08	NA	NA	0.924815	1.09308e-05	0.994643	0.000423571	0.971633	9.22576e-06	NA	NA
RGS14	2.7287e-06	0.000181237	-4.69025	smultixcan	3.62901e-06	0.000216947	2.62572	Brain_Nucleus_accumbens_basal_ganglia	9.61257e-07	0.000137882	-4.89941	NA	NA	NA	1	1	1	0	3	0.210843	5.27073	0.230932	-3.63516	0.894499	5.43704	NA	NA	0.83301	1.3588e-07	0.974952	1.06446e-05	0.371055	5.41729e-08	NA	NA	0.924815	1.09308e-05	0.994643	0.000423571	0.887659	8.90484e-06	NA	NA
RGS14	2.7287e-06	0.000181237	-4.69025	smultixcan	3.62901e-06	0.000216947	2.62572	Brain_Putamen_basal_ganglia	9.61257e-07	0.000156462	-4.89941	NA	NA	NA	1	1	1	0	3	0.210843	5.27073	0.230932	-3.63516	0.894499	5.43704	NA	NA	0.83301	1.3588e-07	0.974952	1.06446e-05	0.371055	5.41729e-08	NA	NA	0.924815	1.09308e-05	0.994643	0.000423571	0.888764	9.87545e-06	NA	NA
RGS14	2.7287e-06	0.000181237	-4.69025	smultixcan	3.62901e-06	0.000216947	2.62572	Brain_Spinal_cord_cervical_c-1	9.61257e-07	0.000132601	-4.89941	NA	NA	NA	1	1	1	0	3	0.210843	5.27073	0.230932	-3.63516	0.26816	5.43704	NA	NA	0.83301	1.3588e-07	0.974952	1.06446e-05	0.788576	5.41729e-08	NA	NA	0.924815	1.09308e-05	0.994643	0.000423571	0.969861	9.70258e-06	NA	NA
RGS14	2.7287e-06	0.000181237	-4.69025	smultixcan	3.62901e-06	0.000216947	2.62572	Brain_Substantia_nigra	9.61257e-07	0.000153931	4.89941	NA	NA	NA	1	1	1	0	3	0.210843	5.27073	0.230932	-3.63516	-0.314691	-5.43704	NA	NA	0.83301	1.3588e-07	0.974952	1.06446e-05	0.752996	5.41729e-08	NA	NA	0.924815	1.09308e-05	0.994643	0.000423571	0.969638	1.06986e-05	NA	NA
RGS14	2.7287e-06	0.000181237	-4.69025	smultixcan	3.62901e-06	0.000216947	2.62572	Breast_Mammary_Tissue	4.4951e-08	9.36313e-06	5.47021	NA	NA	NA	1	1	1	0	3	0.210843	5.27073	0.230932	-3.63516	-0.4256	-5.89191	NA	NA	0.83301	1.3588e-07	0.974952	1.06446e-05	0.670399	3.81763e-09	NA	NA	0.924815	1.09308e-05	0.994643	0.000423571	0.95555	7.96237e-07	NA	NA
RGS14	2.7287e-06	0.000181237	-4.69025	smultixcan	3.62901e-06	0.000216947	2.62572	Cells_Cultured_fibroblasts	9.61257e-07	0.000129753	-4.89941	NA	NA	NA	1	1	1	0	3	0.210843	5.27073	0.230932	-3.63516	0.290095	5.43704	NA	NA	0.83301	1.3588e-07	0.974952	1.06446e-05	0.771744	5.41729e-08	NA	NA	0.924815	1.09308e-05	0.994643	0.000423571	0.969899	7.91328e-06	NA	NA
RGS14	2.7287e-06	0.000181237	-4.69025	smultixcan	3.62901e-06	0.000216947	2.62572	Cells_EBV-transformed_lymphocytes	9.61257e-07	0.000111998	-4.89941	NA	NA	NA	1	1	1	0	3	0.210843	5.27073	0.230932	-3.63516	0.894499	5.43704	NA	NA	0.83301	1.3588e-07	0.974952	1.06446e-05	0.371055	5.41729e-08	NA	NA	0.924815	1.09308e-05	0.994643	0.000423571	0.880309	7.13621e-06	NA	NA
RGS14	2.7287e-06	0.000181237	-4.69025	smultixcan	3.62901e-06	0.000216947	2.62572	Colon_Sigmoid	9.61257e-07	0.000128606	-4.89941	NA	NA	NA	1	1	1	0	3	0.210843	5.27073	0.230932	-3.63516	0.894499	5.43704	NA	NA	0.83301	1.3588e-07	0.974952	1.06446e-05	0.371055	5.41729e-08	NA	NA	0.924815	1.09308e-05	0.994643	0.000423571	0.883513	7.84549e-06	NA	NA
RGS14	2.7287e-06	0.000181237	-4.69025	smultixcan	3.62901e-06	0.000216947	2.62572	Colon_Transverse	5.73303e-07	8.83467e-05	5	NA	NA	NA	1	1	1	0	3	0.210843	5.27073	0.230932	-3.63516	-0.406127	-5.5899	NA	NA	0.83301	1.3588e-07	0.974952	1.06446e-05	0.684649	2.27198e-08	NA	NA	0.924815	1.09308e-05	0.994643	0.000423571	0.958287	4.12155e-06	NA	NA
RGS14	2.7287e-06	0.000181237	-4.69025	smultixcan	3.62901e-06	0.000216947	2.62572	Esophagus_Gastroesophageal_Junction	9.61257e-07	0.000130387	-4.89941	NA	NA	NA	1	1	1	0	3	0.210843	5.27073	0.230932	-3.63516	0.894499	5.43704	NA	NA	0.83301	1.3588e-07	0.974952	1.06446e-05	0.371055	5.41729e-08	NA	NA	0.924815	1.09308e-05	0.994643	0.000423571	0.882093	7.67948e-06	NA	NA
RGS14	2.7287e-06	0.000181237	-4.69025	smultixcan	3.62901e-06	0.000216947	2.62572	Esophagus_Mucosa	9.61257e-07	0.000136223	4.89941	NA	NA	NA	1	1	1	0	3	0.210843	5.27073	0.230932	-3.63516	-0.894499	-5.43704	NA	NA	0.83301	1.3588e-07	0.974952	1.06446e-05	0.371055	5.41729e-08	NA	NA	0.924815	1.09308e-05	0.994643	0.000423571	0.877247	7.88957e-06	NA	NA
RGS14	2.7287e-06	0.000181237	-4.69025	smultixcan	3.62901e-06	0.000216947	2.62572	Esophagus_Muscularis	9.61257e-07	0.0001271	-4.89941	NA	NA	NA	1	1	1	0	3	0.210843	5.27073	0.230932	-3.63516	0.894499	5.43704	NA	NA	0.83301	1.3588e-07	0.974952	1.06446e-05	0.371055	5.41729e-08	NA	NA	0.924815	1.09308e-05	0.994643	0.000423571	0.88137	7.72133e-06	NA	NA
RGS14	2.7287e-06	0.000181237	-4.69025	smultixcan	3.62901e-06	0.000216947	2.62572	Heart_Atrial_Appendage	9.61257e-07	0.000142004	4.89941	NA	NA	NA	1	1	1	0	3	0.210843	5.27073	0.230932	-3.63516	-0.284983	-5.43704	NA	NA	0.83301	1.3588e-07	0.974952	1.06446e-05	0.775657	5.41729e-08	NA	NA	0.924815	1.09308e-05	0.994643	0.000423571	0.969953	8.76989e-06	NA	NA
RGS14	2.7287e-06	0.000181237	-4.69025	smultixcan	3.62901e-06	0.000216947	2.62572	Heart_Left_Ventricle	9.61257e-07	0.000151423	-4.89941	NA	NA	NA	1	1	1	0	3	0.210843	5.27073	0.230932	-3.63516	0.894499	5.43704	NA	NA	0.83301	1.3588e-07	0.974952	1.06446e-05	0.371055	5.41729e-08	NA	NA	0.924815	1.09308e-05	0.994643	0.000423571	0.882193	8.71842e-06	NA	NA
RGS14	2.7287e-06	0.000181237	-4.69025	smultixcan	3.62901e-06	0.000216947	2.62572	Kidney_Cortex	9.61257e-07	0.000139238	-4.89941	NA	NA	NA	1	1	1	0	3	0.210843	5.27073	0.230932	-3.63516	0.894499	5.43704	NA	NA	0.83301	1.3588e-07	0.974952	1.06446e-05	0.371055	5.41729e-08	NA	NA	0.924815	1.09308e-05	0.994643	0.000423571	0.885556	1.15345e-05	NA	NA
RGS14	2.7287e-06	0.000181237	-4.69025	smultixcan	3.62901e-06	0.000216947	2.62572	Liver	9.61257e-07	0.000148483	-4.89941	NA	NA	NA	1	1	1	0	3	0.210843	5.27073	0.230932	-3.63516	0.894499	5.43704	NA	NA	0.83301	1.3588e-07	0.974952	1.06446e-05	0.371055	5.41729e-08	NA	NA	0.924815	1.09308e-05	0.994643	0.000423571	0.886327	9.42198e-06	NA	NA
RGS14	2.7287e-06	0.000181237	-4.69025	smultixcan	3.62901e-06	0.000216947	2.62572	Lung	9.61257e-07	0.000126211	-4.89941	NA	NA	NA	1	1	1	0	3	0.210843	5.27073	0.230932	-3.63516	0.894499	5.43704	NA	NA	0.83301	1.3588e-07	0.974952	1.06446e-05	0.371055	5.41729e-08	NA	NA	0.924815	1.09308e-05	0.994643	0.000423571	0.879959	8.45241e-06	NA	NA
RGS14	2.7287e-06	0.000181237	-4.69025	smultixcan	3.62901e-06	0.000216947	2.62572	Minor_Salivary_Gland	9.61257e-07	0.000127529	-4.89941	NA	NA	NA	1	1	1	0	3	0.210843	5.27073	0.230932	-3.63516	0.894499	5.43704	NA	NA	0.83301	1.3588e-07	0.974952	1.06446e-05	0.371055	5.41729e-08	NA	NA	0.924815	1.09308e-05	0.994643	0.000423571	0.88076	8.40413e-06	NA	NA
RGS14	2.7287e-06	0.000181237	-4.69025	smultixcan	3.62901e-06	0.000216947	2.62572	Muscle_Skeletal	6.67145e-07	9.94299e-05	-4.97069	NA	NA	NA	1	1	1	0	3	0.210843	5.27073	0.230932	-3.63516	1.0099	5.62593	NA	NA	0.83301	1.3588e-07	0.974952	1.06446e-05	0.312544	1.84516e-08	NA	NA	0.924815	1.09308e-05	0.994643	0.000423571	0.84294	3.39001e-06	NA	NA
RGS14	2.7287e-06	0.000181237	-4.69025	smultixcan	3.62901e-06	0.000216947	2.62572	Nerve_Tibial	9.61257e-07	0.000128927	-4.89941	NA	NA	NA	1	1	1	0	3	0.210843	5.27073	0.230932	-3.63516	0.894499	5.43704	NA	NA	0.83301	1.3588e-07	0.974952	1.06446e-05	0.371055	5.41729e-08	NA	NA	0.924815	1.09308e-05	0.994643	0.000423571	0.873164	8.27154e-06	NA	NA
RGS14	2.7287e-06	0.000181237	-4.69025	smultixcan	3.62901e-06	0.000216947	2.62572	Ovary	9.61257e-07	0.000133229	-4.89941	NA	NA	NA	1	1	1	0	3	0.210843	5.27073	0.230932	-3.63516	0.894499	5.43704	NA	NA	0.83301	1.3588e-07	0.974952	1.06446e-05	0.371055	5.41729e-08	NA	NA	0.924815	1.09308e-05	0.994643	0.000423571	0.877326	8.28298e-06	NA	NA
RGS14	2.7287e-06	0.000181237	-4.69025	smultixcan	3.62901e-06	0.000216947	2.62572	Pancreas	9.61257e-07	0.000148049	-4.89941	NA	NA	NA	1	1	1	0	3	0.210843	5.27073	0.230932	-3.63516	0.894499	5.43704	NA	NA	0.83301	1.3588e-07	0.974952	1.06446e-05	0.371055	5.41729e-08	NA	NA	0.924815	1.09308e-05	0.994643	0.000423571	0.876904	9.29491e-06	NA	NA
RGS14	2.7287e-06	0.000181237	-4.69025	smultixcan	3.62901e-06	0.000216947	2.62572	Pituitary	6.67145e-07	0.000110199	-4.97069	NA	NA	NA	1	1	1	0	3	0.210843	5.27073	0.230932	-3.63516	0.389457	5.62593	NA	NA	0.83301	1.3588e-07	0.974952	1.06446e-05	0.696938	1.84516e-08	NA	NA	0.924815	1.09308e-05	0.994643	0.000423571	0.964815	3.35689e-06	NA	NA
RGS14	2.7287e-06	0.000181237	-4.69025	smultixcan	3.62901e-06	0.000216947	2.62572	Prostate	9.61257e-07	0.000125886	-4.89941	NA	NA	NA	1	1	1	0	3	0.210843	5.27073	0.230932	-3.63516	0.894499	5.43704	NA	NA	0.83301	1.3588e-07	0.974952	1.06446e-05	0.371055	5.41729e-08	NA	NA	0.924815	1.09308e-05	0.994643	0.000423571	0.889286	8.40349e-06	NA	NA
RGS14	2.7287e-06	0.000181237	-4.69025	smultixcan	3.62901e-06	0.000216947	2.62572	Skin_Not_Sun_Exposed_Suprapubic	9.61257e-07	0.000142047	-4.89941	NA	NA	NA	1	1	1	0	3	0.210843	5.27073	0.230932	-3.63516	0.894499	5.43704	NA	NA	0.83301	1.3588e-07	0.974952	1.06446e-05	0.371055	5.41729e-08	NA	NA	0.924815	1.09308e-05	0.994643	0.000423571	0.885583	8.38912e-06	NA	NA
RGS14	2.7287e-06	0.000181237	-4.69025	smultixcan	3.62901e-06	0.000216947	2.62572	Skin_Sun_Exposed_Lower_leg	9.61257e-07	0.000131878	-4.89941	NA	NA	NA	1	1	1	0	3	0.210843	5.27073	0.230932	-3.63516	0.267589	5.43704	NA	NA	0.83301	1.3588e-07	0.974952	1.06446e-05	0.789016	5.41729e-08	NA	NA	0.924815	1.09308e-05	0.994643	0.000423571	0.967537	7.9853e-06	NA	NA
RGS14	2.7287e-06	0.000181237	-4.69025	smultixcan	3.62901e-06	0.000216947	2.62572	Small_Intestine_Terminal_Ileum	9.61257e-07	0.000128123	4.89941	NA	NA	NA	1	1	1	0	3	0.210843	5.27073	0.230932	-3.63516	-0.894499	-5.43704	NA	NA	0.83301	1.3588e-07	0.974952	1.06446e-05	0.371055	5.41729e-08	NA	NA	0.924815	1.09308e-05	0.994643	0.000423571	0.888902	8.72354e-06	NA	NA
RGS14	2.7287e-06	0.000181237	-4.69025	smultixcan	3.62901e-06	0.000216947	2.62572	Spleen	9.61257e-07	0.000129764	-4.89941	NA	NA	NA	1	1	1	0	3	0.210843	5.27073	0.230932	-3.63516	0.894499	5.43704	NA	NA	0.83301	1.3588e-07	0.974952	1.06446e-05	0.371055	5.41729e-08	NA	NA	0.924815	1.09308e-05	0.994643	0.000423571	0.882997	7.95359e-06	NA	NA
RGS14	2.7287e-06	0.000181237	-4.69025	smultixcan	3.62901e-06	0.000216947	2.62572	Stomach	9.61257e-07	0.000138797	-4.89941	NA	NA	NA	1	1	1	0	3	0.210843	5.27073	0.230932	-3.63516	0.352122	5.43704	NA	NA	0.83301	1.3588e-07	0.974952	1.06446e-05	0.724747	5.41729e-08	NA	NA	0.924815	1.09308e-05	0.994643	0.000423571	0.96636	8.94926e-06	NA	NA
RGS14	2.7287e-06	0.000181237	-4.69025	smultixcan	3.62901e-06	0.000216947	2.62572	Testis	9.61257e-07	0.000152371	-4.89941	NA	NA	NA	1	1	1	0	3	0.210843	5.27073	0.230932	-3.63516	0.298116	5.43704	NA	NA	0.83301	1.3588e-07	0.974952	1.06446e-05	0.765615	5.41729e-08	NA	NA	0.924815	1.09308e-05	0.994643	0.000423571	0.971936	9.32372e-06	NA	NA
RGS14	2.7287e-06	0.000181237	-4.69025	smultixcan	3.62901e-06	0.000216947	2.62572	Thyroid	6.67145e-07	9.64458e-05	-4.97069	NA	NA	NA	1	1	1	0	3	0.210843	5.27073	0.230932	-3.63516	0.375857	5.62593	NA	NA	0.83301	1.3588e-07	0.974952	1.06446e-05	0.707023	1.84516e-08	NA	NA	0.924815	1.09308e-05	0.994643	0.000423571	0.95859	3.25135e-06	NA	NA
RGS14	2.7287e-06	0.000181237	-4.69025	smultixcan	3.62901e-06	0.000216947	2.62572	Uterus	9.61257e-07	0.000137397	-4.89941	NA	NA	NA	1	1	1	0	3	0.210843	5.27073	0.230932	-3.63516	0.894499	5.43704	NA	NA	0.83301	1.3588e-07	0.974952	1.06446e-05	0.371055	5.41729e-08	NA	NA	0.924815	1.09308e-05	0.994643	0.000423571	0.877215	8.32429e-06	NA	NA
RGS14	2.7287e-06	0.000181237	-4.69025	smultixcan	3.62901e-06	0.000216947	2.62572	Vagina	9.61257e-07	0.000134415	4.89941	NA	NA	NA	1	1	1	0	3	0.210843	5.27073	0.230932	-3.63516	-0.894499	-5.43704	NA	NA	0.83301	1.3588e-07	0.974952	1.06446e-05	0.371055	5.41729e-08	NA	NA	0.924815	1.09308e-05	0.994643	0.000423571	0.888185	8.53358e-06	NA	NA
RGS14	2.7287e-06	0.000181237	-4.69025	smultixcan	3.62901e-06	0.000216947	2.62572	Whole_Blood	9.61257e-07	0.000112379	-4.89941	NA	NA	NA	1	1	1	0	3	0.210843	5.27073	0.230932	-3.63516	0.314513	5.43704	NA	NA	0.83301	1.3588e-07	0.974952	1.06446e-05	0.753132	5.41729e-08	NA	NA	0.924815	1.09308e-05	0.994643	0.000423571	0.966788	7.96708e-06	NA	NA
RGS14	2.7287e-06	0.000181237	-4.69025	smultixcan	3.62901e-06	0.000216947	2.62572	smultixcan	8.42494e-07	0.000111224	4.91539	NA	NA	NA	1	1	1	0	3	0.210843	5.27073	0.230932	-3.63516	-0.469305	-5.45151	NA	NA	0.83301	1.3588e-07	0.974952	1.06446e-05	0.635477	4.68799e-08	NA	NA	0.924815	1.09308e-05	0.994643	0.000423571	0.939718	7.06675e-06	NA	NA
RERE	2.7987e-06	0.000184494	4.68507	Brain_Hippocampus	3.44273e-05	0.00277939	-4.14201	Adipose_Subcutaneous	9.59808e-06	0.000919342	-4.42604	NA	NA	NA	1	1	1	0	3	-0.709958	-4.70514	-0.600737	4.15437	-1.14279	4.28223	NA	NA	0.47773	2.5369e-06	0.548015	3.26183e-05	0.253125	1.8503e-05	NA	NA	0.823111	0.000134657	0.937269	0.00250679	0.821157	0.00124339	NA	NA
RERE	2.7987e-06	0.000184494	4.68507	Brain_Hippocampus	3.44273e-05	0.00277939	-4.14201	Adipose_Visceral_Omentum	3.10425e-05	0.00230656	-4.16568	NA	NA	NA	1	1	1	0	3	-0.709958	-4.70514	-0.600737	4.15437	-0.345731	4.26104	NA	NA	0.47773	2.5369e-06	0.548015	3.26183e-05	0.729545	2.03481e-05	NA	NA	0.823111	0.000134657	0.937269	0.00250679	0.965215	0.00131943	NA	NA
RERE	2.7987e-06	0.000184494	4.68507	Brain_Hippocampus	3.44273e-05	0.00277939	-4.14201	Adrenal_Gland	9.59808e-06	0.00089188	-4.42604	NA	NA	NA	1	1	1	0	3	-0.709958	-4.70514	-0.600737	4.15437	-1.14279	4.28223	NA	NA	0.47773	2.5369e-06	0.548015	3.26183e-05	0.253125	1.8503e-05	NA	NA	0.823111	0.000134657	0.937269	0.00250679	0.828842	0.00121827	NA	NA
RERE	2.7987e-06	0.000184494	4.68507	Brain_Hippocampus	3.44273e-05	0.00277939	-4.14201	Artery_Aorta	9.59808e-06	0.000828526	-4.42604	NA	NA	NA	1	1	1	0	3	-0.709958	-4.70514	-0.600737	4.15437	-1.14279	4.28223	NA	NA	0.47773	2.5369e-06	0.548015	3.26183e-05	0.253125	1.8503e-05	NA	NA	0.823111	0.000134657	0.937269	0.00250679	0.820549	0.00118182	NA	NA
RERE	2.7987e-06	0.000184494	4.68507	Brain_Hippocampus	3.44273e-05	0.00277939	-4.14201	Artery_Coronary	9.59808e-06	0.00094646	-4.42604	NA	NA	NA	1	1	1	0	3	-0.709958	-4.70514	-0.600737	4.15437	-1.14279	4.28223	NA	NA	0.47773	2.5369e-06	0.548015	3.26183e-05	0.253125	1.8503e-05	NA	NA	0.823111	0.000134657	0.937269	0.00250679	0.816111	0.00125524	NA	NA
RERE	2.7987e-06	0.000184494	4.68507	Brain_Hippocampus	3.44273e-05	0.00277939	-4.14201	Brain_Cerebellum	9.59808e-06	0.000911533	4.42604	NA	NA	NA	1	1	1	0	3	-0.709958	-4.70514	-0.600737	4.15437	1.14279	-4.28223	NA	NA	0.47773	2.5369e-06	0.548015	3.26183e-05	0.253125	1.8503e-05	NA	NA	0.823111	0.000134657	0.937269	0.00250679	0.825091	0.00122234	NA	NA
RERE	2.7987e-06	0.000184494	4.68507	Brain_Hippocampus	3.44273e-05	0.00277939	-4.14201	Brain_Frontal_Cortex_BA9	9.59808e-06	0.00098348	4.42604	NA	NA	NA	1	1	1	0	3	-0.709958	-4.70514	-0.600737	4.15437	1.14279	-4.28223	NA	NA	0.47773	2.5369e-06	0.548015	3.26183e-05	0.253125	1.8503e-05	NA	NA	0.823111	0.000134657	0.937269	0.00250679	0.829766	0.00135435	NA	NA
RERE	2.7987e-06	0.000184494	4.68507	Brain_Hippocampus	3.44273e-05	0.00277939	-4.14201	Brain_Putamen_basal_ganglia	3.10425e-05	0.00262354	-4.16568	NA	NA	NA	1	1	1	0	3	-0.709958	-4.70514	-0.600737	4.15437	-0.345731	4.26104	NA	NA	0.47773	2.5369e-06	0.548015	3.26183e-05	0.729545	2.03481e-05	NA	NA	0.823111	0.000134657	0.937269	0.00250679	0.965665	0.00152371	NA	NA
RERE	2.7987e-06	0.000184494	4.68507	Brain_Hippocampus	3.44273e-05	0.00277939	-4.14201	Brain_Substantia_nigra	9.59808e-06	0.00114951	4.42604	NA	NA	NA	1	1	1	0	3	-0.709958	-4.70514	-0.600737	4.15437	1.14279	-4.28223	NA	NA	0.47773	2.5369e-06	0.548015	3.26183e-05	0.253125	1.8503e-05	NA	NA	0.823111	0.000134657	0.937269	0.00250679	0.829431	0.00169788	NA	NA
RERE	2.7987e-06	0.000184494	4.68507	Brain_Hippocampus	3.44273e-05	0.00277939	-4.14201	Breast_Mammary_Tissue	9.59808e-06	0.00089966	-4.42604	NA	NA	NA	1	1	1	0	3	-0.709958	-4.70514	-0.600737	4.15437	-1.14279	4.28223	NA	NA	0.47773	2.5369e-06	0.548015	3.26183e-05	0.253125	1.8503e-05	NA	NA	0.823111	0.000134657	0.937269	0.00250679	0.824719	0.00119547	NA	NA
RERE	2.7987e-06	0.000184494	4.68507	Brain_Hippocampus	3.44273e-05	0.00277939	-4.14201	Cells_Cultured_fibroblasts	0.000178945	0.00809805	-3.74702	NA	NA	NA	1	1	1	0	3	-0.709958	-4.70514	-0.600737	4.15437	-0.845432	3.67156	NA	NA	0.47773	2.5369e-06	0.548015	3.26183e-05	0.39787	0.000241078	NA	NA	0.823111	0.000134657	0.937269	0.00250679	0.890969	0.0089712	NA	NA
RERE	2.7987e-06	0.000184494	4.68507	Brain_Hippocampus	3.44273e-05	0.00277939	-4.14201	Cells_EBV-transformed_lymphocytes	9.59808e-06	0.000767383	-4.42604	NA	NA	NA	1	1	1	0	3	-0.709958	-4.70514	-0.600737	4.15437	-1.14279	4.28223	NA	NA	0.47773	2.5369e-06	0.548015	3.26183e-05	0.253125	1.8503e-05	NA	NA	0.823111	0.000134657	0.937269	0.00250679	0.820722	0.00108992	NA	NA
RERE	2.7987e-06	0.000184494	4.68507	Brain_Hippocampus	3.44273e-05	0.00277939	-4.14201	Esophagus_Mucosa	9.59808e-06	0.0009741	-4.42604	NA	NA	NA	1	1	1	0	3	-0.709958	-4.70514	-0.600737	4.15437	-1.14279	4.28223	NA	NA	0.47773	2.5369e-06	0.548015	3.26183e-05	0.253125	1.8503e-05	NA	NA	0.823111	0.000134657	0.937269	0.00250679	0.831027	0.00122821	NA	NA
RERE	2.7987e-06	0.000184494	4.68507	Brain_Hippocampus	3.44273e-05	0.00277939	-4.14201	Heart_Atrial_Appendage	9.59808e-06	0.000970472	4.42604	NA	NA	NA	1	1	1	0	3	-0.709958	-4.70514	-0.600737	4.15437	1.14279	-4.28223	NA	NA	0.47773	2.5369e-06	0.548015	3.26183e-05	0.253125	1.8503e-05	NA	NA	0.823111	0.000134657	0.937269	0.00250679	0.817741	0.00132878	NA	NA
RERE	2.7987e-06	0.000184494	4.68507	Brain_Hippocampus	3.44273e-05	0.00277939	-4.14201	Heart_Left_Ventricle	9.59808e-06	0.00101379	4.42604	NA	NA	NA	1	1	1	0	3	-0.709958	-4.70514	-0.600737	4.15437	1.14279	-4.28223	NA	NA	0.47773	2.5369e-06	0.548015	3.26183e-05	0.253125	1.8503e-05	NA	NA	0.823111	0.000134657	0.937269	0.00250679	0.833649	0.00132027	NA	NA
RERE	2.7987e-06	0.000184494	4.68507	Brain_Hippocampus	3.44273e-05	0.00277939	-4.14201	Lung	9.59808e-06	0.000834005	-4.42604	NA	NA	NA	1	1	1	0	3	-0.709958	-4.70514	-0.600737	4.15437	-1.14279	4.28223	NA	NA	0.47773	2.5369e-06	0.548015	3.26183e-05	0.253125	1.8503e-05	NA	NA	0.823111	0.000134657	0.937269	0.00250679	0.822807	0.00120601	NA	NA
RERE	2.7987e-06	0.000184494	4.68507	Brain_Hippocampus	3.44273e-05	0.00277939	-4.14201	Muscle_Skeletal	9.59808e-06	0.000885499	-4.42604	NA	NA	NA	1	1	1	0	3	-0.709958	-4.70514	-0.600737	4.15437	-1.14279	4.28223	NA	NA	0.47773	2.5369e-06	0.548015	3.26183e-05	0.253125	1.8503e-05	NA	NA	0.823111	0.000134657	0.937269	0.00250679	0.814831	0.00120598	NA	NA
RERE	2.7987e-06	0.000184494	4.68507	Brain_Hippocampus	3.44273e-05	0.00277939	-4.14201	Pancreas	9.59808e-06	0.000996218	-4.42604	NA	NA	NA	1	1	1	0	3	-0.709958	-4.70514	-0.600737	4.15437	-1.14279	4.28223	NA	NA	0.47773	2.5369e-06	0.548015	3.26183e-05	0.253125	1.8503e-05	NA	NA	0.823111	0.000134657	0.937269	0.00250679	0.824478	0.00128457	NA	NA
RERE	2.7987e-06	0.000184494	4.68507	Brain_Hippocampus	3.44273e-05	0.00277939	-4.14201	Skin_Not_Sun_Exposed_Suprapubic	9.59808e-06	0.000955812	-4.42604	NA	NA	NA	1	1	1	0	3	-0.709958	-4.70514	-0.600737	4.15437	-1.14279	4.28223	NA	NA	0.47773	2.5369e-06	0.548015	3.26183e-05	0.253125	1.8503e-05	NA	NA	0.823111	0.000134657	0.937269	0.00250679	0.839647	0.00124724	NA	NA
RERE	2.7987e-06	0.000184494	4.68507	Brain_Hippocampus	3.44273e-05	0.00277939	-4.14201	Skin_Sun_Exposed_Lower_leg	9.59808e-06	0.000923157	-4.42604	NA	NA	NA	1	1	1	0	3	-0.709958	-4.70514	-0.600737	4.15437	-1.14279	4.28223	NA	NA	0.47773	2.5369e-06	0.548015	3.26183e-05	0.253125	1.8503e-05	NA	NA	0.823111	0.000134657	0.937269	0.00250679	0.831488	0.00119684	NA	NA
RERE	2.7987e-06	0.000184494	4.68507	Brain_Hippocampus	3.44273e-05	0.00277939	-4.14201	Small_Intestine_Terminal_Ileum	9.59808e-06	0.000894029	-4.42604	NA	NA	NA	1	1	1	0	3	-0.709958	-4.70514	-0.600737	4.15437	-1.14279	4.28223	NA	NA	0.47773	2.5369e-06	0.548015	3.26183e-05	0.253125	1.8503e-05	NA	NA	0.823111	0.000134657	0.937269	0.00250679	0.84412	0.00121923	NA	NA
RERE	2.7987e-06	0.000184494	4.68507	Brain_Hippocampus	3.44273e-05	0.00277939	-4.14201	Spleen	9.59808e-06	0.000878031	4.42604	NA	NA	NA	1	1	1	0	3	-0.709958	-4.70514	-0.600737	4.15437	1.14279	-4.28223	NA	NA	0.47773	2.5369e-06	0.548015	3.26183e-05	0.253125	1.8503e-05	NA	NA	0.823111	0.000134657	0.937269	0.00250679	0.838403	0.00115905	NA	NA
RERE	2.7987e-06	0.000184494	4.68507	Brain_Hippocampus	3.44273e-05	0.00277939	-4.14201	Thyroid	9.59808e-06	0.000880982	-4.42604	NA	NA	NA	1	1	1	0	3	-0.709958	-4.70514	-0.600737	4.15437	-1.14279	4.28223	NA	NA	0.47773	2.5369e-06	0.548015	3.26183e-05	0.253125	1.8503e-05	NA	NA	0.823111	0.000134657	0.937269	0.00250679	0.822234	0.00118822	NA	NA
RERE	2.7987e-06	0.000184494	4.68507	Brain_Hippocampus	3.44273e-05	0.00277939	-4.14201	Vagina	0.000134294	0.00750215	3.81845	NA	NA	NA	1	1	1	0	3	-0.709958	-4.70514	-0.600737	4.15437	0.865447	-3.74006	NA	NA	0.47773	2.5369e-06	0.548015	3.26183e-05	0.386793	0.000183974	NA	NA	0.823111	0.000134657	0.937269	0.00250679	0.891822	0.00791905	NA	NA
RERE	2.7987e-06	0.000184494	4.68507	Brain_Hippocampus	3.44273e-05	0.00277939	-4.14201	Whole_Blood	9.59808e-06	0.00076163	-4.42604	NA	NA	NA	1	1	1	0	3	-0.709958	-4.70514	-0.600737	4.15437	-1.14279	4.28223	NA	NA	0.47773	2.5369e-06	0.548015	3.26183e-05	0.253125	1.8503e-05	NA	NA	0.823111	0.000134657	0.937269	0.00250679	0.829011	0.00109635	NA	NA
RERE	2.7987e-06	0.000184494	4.68507	Brain_Hippocampus	3.44273e-05	0.00277939	-4.14201	smultixcan	9.59808e-06	0.000847731	-4.42604	NA	NA	NA	1	1	1	0	3	-0.709958	-4.70514	-0.600737	4.15437	-1.14279	4.28223	NA	NA	0.47773	2.5369e-06	0.548015	3.26183e-05	0.253125	1.8503e-05	NA	NA	0.823111	0.000134657	0.937269	0.00250679	0.810276	0.00119665	NA	NA
RERE	2.7987e-06	0.000184494	4.68507	Esophagus_Mucosa	1.50429e-05	0.00133946	-4.32806	Adipose_Subcutaneous	9.59808e-06	0.000919342	-4.42604	NA	NA	NA	1	1	1	0	3	-0.709958	-4.70514	-0.64798	4.34963	-1.14279	4.28223	NA	NA	0.47773	2.5369e-06	0.516998	1.3637e-05	0.253125	1.8503e-05	NA	NA	0.823111	0.000134657	0.935987	0.00112272	0.821157	0.00124339	NA	NA
RERE	2.7987e-06	0.000184494	4.68507	Esophagus_Mucosa	1.50429e-05	0.00133946	-4.32806	Adipose_Visceral_Omentum	3.10425e-05	0.00230656	-4.16568	NA	NA	NA	1	1	1	0	3	-0.709958	-4.70514	-0.64798	4.34963	-0.345731	4.26104	NA	NA	0.47773	2.5369e-06	0.516998	1.3637e-05	0.729545	2.03481e-05	NA	NA	0.823111	0.000134657	0.935987	0.00112272	0.965215	0.00131943	NA	NA
RERE	2.7987e-06	0.000184494	4.68507	Esophagus_Mucosa	1.50429e-05	0.00133946	-4.32806	Adrenal_Gland	9.59808e-06	0.00089188	-4.42604	NA	NA	NA	1	1	1	0	3	-0.709958	-4.70514	-0.64798	4.34963	-1.14279	4.28223	NA	NA	0.47773	2.5369e-06	0.516998	1.3637e-05	0.253125	1.8503e-05	NA	NA	0.823111	0.000134657	0.935987	0.00112272	0.828842	0.00121827	NA	NA
RERE	2.7987e-06	0.000184494	4.68507	Esophagus_Mucosa	1.50429e-05	0.00133946	-4.32806	Artery_Aorta	9.59808e-06	0.000828526	-4.42604	NA	NA	NA	1	1	1	0	3	-0.709958	-4.70514	-0.64798	4.34963	-1.14279	4.28223	NA	NA	0.47773	2.5369e-06	0.516998	1.3637e-05	0.253125	1.8503e-05	NA	NA	0.823111	0.000134657	0.935987	0.00112272	0.820549	0.00118182	NA	NA
RERE	2.7987e-06	0.000184494	4.68507	Esophagus_Mucosa	1.50429e-05	0.00133946	-4.32806	Artery_Coronary	9.59808e-06	0.00094646	-4.42604	NA	NA	NA	1	1	1	0	3	-0.709958	-4.70514	-0.64798	4.34963	-1.14279	4.28223	NA	NA	0.47773	2.5369e-06	0.516998	1.3637e-05	0.253125	1.8503e-05	NA	NA	0.823111	0.000134657	0.935987	0.00112272	0.816111	0.00125524	NA	NA
RERE	2.7987e-06	0.000184494	4.68507	Esophagus_Mucosa	1.50429e-05	0.00133946	-4.32806	Brain_Cerebellum	9.59808e-06	0.000911533	4.42604	NA	NA	NA	1	1	1	0	3	-0.709958	-4.70514	-0.64798	4.34963	1.14279	-4.28223	NA	NA	0.47773	2.5369e-06	0.516998	1.3637e-05	0.253125	1.8503e-05	NA	NA	0.823111	0.000134657	0.935987	0.00112272	0.825091	0.00122234	NA	NA
RERE	2.7987e-06	0.000184494	4.68507	Esophagus_Mucosa	1.50429e-05	0.00133946	-4.32806	Brain_Frontal_Cortex_BA9	9.59808e-06	0.00098348	4.42604	NA	NA	NA	1	1	1	0	3	-0.709958	-4.70514	-0.64798	4.34963	1.14279	-4.28223	NA	NA	0.47773	2.5369e-06	0.516998	1.3637e-05	0.253125	1.8503e-05	NA	NA	0.823111	0.000134657	0.935987	0.00112272	0.829766	0.00135435	NA	NA
RERE	2.7987e-06	0.000184494	4.68507	Esophagus_Mucosa	1.50429e-05	0.00133946	-4.32806	Brain_Putamen_basal_ganglia	3.10425e-05	0.00262354	-4.16568	NA	NA	NA	1	1	1	0	3	-0.709958	-4.70514	-0.64798	4.34963	-0.345731	4.26104	NA	NA	0.47773	2.5369e-06	0.516998	1.3637e-05	0.729545	2.03481e-05	NA	NA	0.823111	0.000134657	0.935987	0.00112272	0.965665	0.00152371	NA	NA
RERE	2.7987e-06	0.000184494	4.68507	Esophagus_Mucosa	1.50429e-05	0.00133946	-4.32806	Brain_Substantia_nigra	9.59808e-06	0.00114951	4.42604	NA	NA	NA	1	1	1	0	3	-0.709958	-4.70514	-0.64798	4.34963	1.14279	-4.28223	NA	NA	0.47773	2.5369e-06	0.516998	1.3637e-05	0.253125	1.8503e-05	NA	NA	0.823111	0.000134657	0.935987	0.00112272	0.829431	0.00169788	NA	NA
RERE	2.7987e-06	0.000184494	4.68507	Esophagus_Mucosa	1.50429e-05	0.00133946	-4.32806	Breast_Mammary_Tissue	9.59808e-06	0.00089966	-4.42604	NA	NA	NA	1	1	1	0	3	-0.709958	-4.70514	-0.64798	4.34963	-1.14279	4.28223	NA	NA	0.47773	2.5369e-06	0.516998	1.3637e-05	0.253125	1.8503e-05	NA	NA	0.823111	0.000134657	0.935987	0.00112272	0.824719	0.00119547	NA	NA
RERE	2.7987e-06	0.000184494	4.68507	Esophagus_Mucosa	1.50429e-05	0.00133946	-4.32806	Cells_Cultured_fibroblasts	0.000178945	0.00809805	-3.74702	NA	NA	NA	1	1	1	0	3	-0.709958	-4.70514	-0.64798	4.34963	-0.845432	3.67156	NA	NA	0.47773	2.5369e-06	0.516998	1.3637e-05	0.39787	0.000241078	NA	NA	0.823111	0.000134657	0.935987	0.00112272	0.890969	0.0089712	NA	NA
RERE	2.7987e-06	0.000184494	4.68507	Esophagus_Mucosa	1.50429e-05	0.00133946	-4.32806	Cells_EBV-transformed_lymphocytes	9.59808e-06	0.000767383	-4.42604	NA	NA	NA	1	1	1	0	3	-0.709958	-4.70514	-0.64798	4.34963	-1.14279	4.28223	NA	NA	0.47773	2.5369e-06	0.516998	1.3637e-05	0.253125	1.8503e-05	NA	NA	0.823111	0.000134657	0.935987	0.00112272	0.820722	0.00108992	NA	NA
RERE	2.7987e-06	0.000184494	4.68507	Esophagus_Mucosa	1.50429e-05	0.00133946	-4.32806	Esophagus_Mucosa	9.59808e-06	0.0009741	-4.42604	NA	NA	NA	1	1	1	0	3	-0.709958	-4.70514	-0.64798	4.34963	-1.14279	4.28223	NA	NA	0.47773	2.5369e-06	0.516998	1.3637e-05	0.253125	1.8503e-05	NA	NA	0.823111	0.000134657	0.935987	0.00112272	0.831027	0.00122821	NA	NA
RERE	2.7987e-06	0.000184494	4.68507	Esophagus_Mucosa	1.50429e-05	0.00133946	-4.32806	Heart_Atrial_Appendage	9.59808e-06	0.000970472	4.42604	NA	NA	NA	1	1	1	0	3	-0.709958	-4.70514	-0.64798	4.34963	1.14279	-4.28223	NA	NA	0.47773	2.5369e-06	0.516998	1.3637e-05	0.253125	1.8503e-05	NA	NA	0.823111	0.000134657	0.935987	0.00112272	0.817741	0.00132878	NA	NA
RERE	2.7987e-06	0.000184494	4.68507	Esophagus_Mucosa	1.50429e-05	0.00133946	-4.32806	Heart_Left_Ventricle	9.59808e-06	0.00101379	4.42604	NA	NA	NA	1	1	1	0	3	-0.709958	-4.70514	-0.64798	4.34963	1.14279	-4.28223	NA	NA	0.47773	2.5369e-06	0.516998	1.3637e-05	0.253125	1.8503e-05	NA	NA	0.823111	0.000134657	0.935987	0.00112272	0.833649	0.00132027	NA	NA
RERE	2.7987e-06	0.000184494	4.68507	Esophagus_Mucosa	1.50429e-05	0.00133946	-4.32806	Lung	9.59808e-06	0.000834005	-4.42604	NA	NA	NA	1	1	1	0	3	-0.709958	-4.70514	-0.64798	4.34963	-1.14279	4.28223	NA	NA	0.47773	2.5369e-06	0.516998	1.3637e-05	0.253125	1.8503e-05	NA	NA	0.823111	0.000134657	0.935987	0.00112272	0.822807	0.00120601	NA	NA
RERE	2.7987e-06	0.000184494	4.68507	Esophagus_Mucosa	1.50429e-05	0.00133946	-4.32806	Muscle_Skeletal	9.59808e-06	0.000885499	-4.42604	NA	NA	NA	1	1	1	0	3	-0.709958	-4.70514	-0.64798	4.34963	-1.14279	4.28223	NA	NA	0.47773	2.5369e-06	0.516998	1.3637e-05	0.253125	1.8503e-05	NA	NA	0.823111	0.000134657	0.935987	0.00112272	0.814831	0.00120598	NA	NA
RERE	2.7987e-06	0.000184494	4.68507	Esophagus_Mucosa	1.50429e-05	0.00133946	-4.32806	Pancreas	9.59808e-06	0.000996218	-4.42604	NA	NA	NA	1	1	1	0	3	-0.709958	-4.70514	-0.64798	4.34963	-1.14279	4.28223	NA	NA	0.47773	2.5369e-06	0.516998	1.3637e-05	0.253125	1.8503e-05	NA	NA	0.823111	0.000134657	0.935987	0.00112272	0.824478	0.00128457	NA	NA
RERE	2.7987e-06	0.000184494	4.68507	Esophagus_Mucosa	1.50429e-05	0.00133946	-4.32806	Skin_Not_Sun_Exposed_Suprapubic	9.59808e-06	0.000955812	-4.42604	NA	NA	NA	1	1	1	0	3	-0.709958	-4.70514	-0.64798	4.34963	-1.14279	4.28223	NA	NA	0.47773	2.5369e-06	0.516998	1.3637e-05	0.253125	1.8503e-05	NA	NA	0.823111	0.000134657	0.935987	0.00112272	0.839647	0.00124724	NA	NA
RERE	2.7987e-06	0.000184494	4.68507	Esophagus_Mucosa	1.50429e-05	0.00133946	-4.32806	Skin_Sun_Exposed_Lower_leg	9.59808e-06	0.000923157	-4.42604	NA	NA	NA	1	1	1	0	3	-0.709958	-4.70514	-0.64798	4.34963	-1.14279	4.28223	NA	NA	0.47773	2.5369e-06	0.516998	1.3637e-05	0.253125	1.8503e-05	NA	NA	0.823111	0.000134657	0.935987	0.00112272	0.831488	0.00119684	NA	NA
RERE	2.7987e-06	0.000184494	4.68507	Esophagus_Mucosa	1.50429e-05	0.00133946	-4.32806	Small_Intestine_Terminal_Ileum	9.59808e-06	0.000894029	-4.42604	NA	NA	NA	1	1	1	0	3	-0.709958	-4.70514	-0.64798	4.34963	-1.14279	4.28223	NA	NA	0.47773	2.5369e-06	0.516998	1.3637e-05	0.253125	1.8503e-05	NA	NA	0.823111	0.000134657	0.935987	0.00112272	0.84412	0.00121923	NA	NA
RERE	2.7987e-06	0.000184494	4.68507	Esophagus_Mucosa	1.50429e-05	0.00133946	-4.32806	Spleen	9.59808e-06	0.000878031	4.42604	NA	NA	NA	1	1	1	0	3	-0.709958	-4.70514	-0.64798	4.34963	1.14279	-4.28223	NA	NA	0.47773	2.5369e-06	0.516998	1.3637e-05	0.253125	1.8503e-05	NA	NA	0.823111	0.000134657	0.935987	0.00112272	0.838403	0.00115905	NA	NA
RERE	2.7987e-06	0.000184494	4.68507	Esophagus_Mucosa	1.50429e-05	0.00133946	-4.32806	Thyroid	9.59808e-06	0.000880982	-4.42604	NA	NA	NA	1	1	1	0	3	-0.709958	-4.70514	-0.64798	4.34963	-1.14279	4.28223	NA	NA	0.47773	2.5369e-06	0.516998	1.3637e-05	0.253125	1.8503e-05	NA	NA	0.823111	0.000134657	0.935987	0.00112272	0.822234	0.00118822	NA	NA
RERE	2.7987e-06	0.000184494	4.68507	Esophagus_Mucosa	1.50429e-05	0.00133946	-4.32806	Vagina	0.000134294	0.00750215	3.81845	NA	NA	NA	1	1	1	0	3	-0.709958	-4.70514	-0.64798	4.34963	0.865447	-3.74006	NA	NA	0.47773	2.5369e-06	0.516998	1.3637e-05	0.386793	0.000183974	NA	NA	0.823111	0.000134657	0.935987	0.00112272	0.891822	0.00791905	NA	NA
RERE	2.7987e-06	0.000184494	4.68507	Esophagus_Mucosa	1.50429e-05	0.00133946	-4.32806	Whole_Blood	9.59808e-06	0.00076163	-4.42604	NA	NA	NA	1	1	1	0	3	-0.709958	-4.70514	-0.64798	4.34963	-1.14279	4.28223	NA	NA	0.47773	2.5369e-06	0.516998	1.3637e-05	0.253125	1.8503e-05	NA	NA	0.823111	0.000134657	0.935987	0.00112272	0.829011	0.00109635	NA	NA
RERE	2.7987e-06	0.000184494	4.68507	Esophagus_Mucosa	1.50429e-05	0.00133946	-4.32806	smultixcan	9.59808e-06	0.000847731	-4.42604	NA	NA	NA	1	1	1	0	3	-0.709958	-4.70514	-0.64798	4.34963	-1.14279	4.28223	NA	NA	0.47773	2.5369e-06	0.516998	1.3637e-05	0.253125	1.8503e-05	NA	NA	0.823111	0.000134657	0.935987	0.00112272	0.810276	0.00119665	NA	NA
RERE	2.7987e-06	0.000184494	4.68507	Lung	3.56431e-06	0.000391816	-4.63529	Adipose_Subcutaneous	9.59808e-06	0.000919342	-4.42604	NA	NA	NA	1	1	1	0	3	-0.709958	-4.70514	-1.04009	4.53759	-1.14279	4.28223	NA	NA	0.47773	2.5369e-06	0.298297	5.69001e-06	0.253125	1.8503e-05	NA	NA	0.823111	0.000134657	0.852013	0.000504833	0.821157	0.00124339	NA	NA
RERE	2.7987e-06	0.000184494	4.68507	Lung	3.56431e-06	0.000391816	-4.63529	Adipose_Visceral_Omentum	3.10425e-05	0.00230656	-4.16568	NA	NA	NA	1	1	1	0	3	-0.709958	-4.70514	-1.04009	4.53759	-0.345731	4.26104	NA	NA	0.47773	2.5369e-06	0.298297	5.69001e-06	0.729545	2.03481e-05	NA	NA	0.823111	0.000134657	0.852013	0.000504833	0.965215	0.00131943	NA	NA
RERE	2.7987e-06	0.000184494	4.68507	Lung	3.56431e-06	0.000391816	-4.63529	Adrenal_Gland	9.59808e-06	0.00089188	-4.42604	NA	NA	NA	1	1	1	0	3	-0.709958	-4.70514	-1.04009	4.53759	-1.14279	4.28223	NA	NA	0.47773	2.5369e-06	0.298297	5.69001e-06	0.253125	1.8503e-05	NA	NA	0.823111	0.000134657	0.852013	0.000504833	0.828842	0.00121827	NA	NA
RERE	2.7987e-06	0.000184494	4.68507	Lung	3.56431e-06	0.000391816	-4.63529	Artery_Aorta	9.59808e-06	0.000828526	-4.42604	NA	NA	NA	1	1	1	0	3	-0.709958	-4.70514	-1.04009	4.53759	-1.14279	4.28223	NA	NA	0.47773	2.5369e-06	0.298297	5.69001e-06	0.253125	1.8503e-05	NA	NA	0.823111	0.000134657	0.852013	0.000504833	0.820549	0.00118182	NA	NA
RERE	2.7987e-06	0.000184494	4.68507	Lung	3.56431e-06	0.000391816	-4.63529	Artery_Coronary	9.59808e-06	0.00094646	-4.42604	NA	NA	NA	1	1	1	0	3	-0.709958	-4.70514	-1.04009	4.53759	-1.14279	4.28223	NA	NA	0.47773	2.5369e-06	0.298297	5.69001e-06	0.253125	1.8503e-05	NA	NA	0.823111	0.000134657	0.852013	0.000504833	0.816111	0.00125524	NA	NA
RERE	2.7987e-06	0.000184494	4.68507	Lung	3.56431e-06	0.000391816	-4.63529	Brain_Cerebellum	9.59808e-06	0.000911533	4.42604	NA	NA	NA	1	1	1	0	3	-0.709958	-4.70514	-1.04009	4.53759	1.14279	-4.28223	NA	NA	0.47773	2.5369e-06	0.298297	5.69001e-06	0.253125	1.8503e-05	NA	NA	0.823111	0.000134657	0.852013	0.000504833	0.825091	0.00122234	NA	NA
RERE	2.7987e-06	0.000184494	4.68507	Lung	3.56431e-06	0.000391816	-4.63529	Brain_Frontal_Cortex_BA9	9.59808e-06	0.00098348	4.42604	NA	NA	NA	1	1	1	0	3	-0.709958	-4.70514	-1.04009	4.53759	1.14279	-4.28223	NA	NA	0.47773	2.5369e-06	0.298297	5.69001e-06	0.253125	1.8503e-05	NA	NA	0.823111	0.000134657	0.852013	0.000504833	0.829766	0.00135435	NA	NA
RERE	2.7987e-06	0.000184494	4.68507	Lung	3.56431e-06	0.000391816	-4.63529	Brain_Putamen_basal_ganglia	3.10425e-05	0.00262354	-4.16568	NA	NA	NA	1	1	1	0	3	-0.709958	-4.70514	-1.04009	4.53759	-0.345731	4.26104	NA	NA	0.47773	2.5369e-06	0.298297	5.69001e-06	0.729545	2.03481e-05	NA	NA	0.823111	0.000134657	0.852013	0.000504833	0.965665	0.00152371	NA	NA
RERE	2.7987e-06	0.000184494	4.68507	Lung	3.56431e-06	0.000391816	-4.63529	Brain_Substantia_nigra	9.59808e-06	0.00114951	4.42604	NA	NA	NA	1	1	1	0	3	-0.709958	-4.70514	-1.04009	4.53759	1.14279	-4.28223	NA	NA	0.47773	2.5369e-06	0.298297	5.69001e-06	0.253125	1.8503e-05	NA	NA	0.823111	0.000134657	0.852013	0.000504833	0.829431	0.00169788	NA	NA
RERE	2.7987e-06	0.000184494	4.68507	Lung	3.56431e-06	0.000391816	-4.63529	Breast_Mammary_Tissue	9.59808e-06	0.00089966	-4.42604	NA	NA	NA	1	1	1	0	3	-0.709958	-4.70514	-1.04009	4.53759	-1.14279	4.28223	NA	NA	0.47773	2.5369e-06	0.298297	5.69001e-06	0.253125	1.8503e-05	NA	NA	0.823111	0.000134657	0.852013	0.000504833	0.824719	0.00119547	NA	NA
RERE	2.7987e-06	0.000184494	4.68507	Lung	3.56431e-06	0.000391816	-4.63529	Cells_Cultured_fibroblasts	0.000178945	0.00809805	-3.74702	NA	NA	NA	1	1	1	0	3	-0.709958	-4.70514	-1.04009	4.53759	-0.845432	3.67156	NA	NA	0.47773	2.5369e-06	0.298297	5.69001e-06	0.39787	0.000241078	NA	NA	0.823111	0.000134657	0.852013	0.000504833	0.890969	0.0089712	NA	NA
RERE	2.7987e-06	0.000184494	4.68507	Lung	3.56431e-06	0.000391816	-4.63529	Cells_EBV-transformed_lymphocytes	9.59808e-06	0.000767383	-4.42604	NA	NA	NA	1	1	1	0	3	-0.709958	-4.70514	-1.04009	4.53759	-1.14279	4.28223	NA	NA	0.47773	2.5369e-06	0.298297	5.69001e-06	0.253125	1.8503e-05	NA	NA	0.823111	0.000134657	0.852013	0.000504833	0.820722	0.00108992	NA	NA
RERE	2.7987e-06	0.000184494	4.68507	Lung	3.56431e-06	0.000391816	-4.63529	Esophagus_Mucosa	9.59808e-06	0.0009741	-4.42604	NA	NA	NA	1	1	1	0	3	-0.709958	-4.70514	-1.04009	4.53759	-1.14279	4.28223	NA	NA	0.47773	2.5369e-06	0.298297	5.69001e-06	0.253125	1.8503e-05	NA	NA	0.823111	0.000134657	0.852013	0.000504833	0.831027	0.00122821	NA	NA
RERE	2.7987e-06	0.000184494	4.68507	Lung	3.56431e-06	0.000391816	-4.63529	Heart_Atrial_Appendage	9.59808e-06	0.000970472	4.42604	NA	NA	NA	1	1	1	0	3	-0.709958	-4.70514	-1.04009	4.53759	1.14279	-4.28223	NA	NA	0.47773	2.5369e-06	0.298297	5.69001e-06	0.253125	1.8503e-05	NA	NA	0.823111	0.000134657	0.852013	0.000504833	0.817741	0.00132878	NA	NA
RERE	2.7987e-06	0.000184494	4.68507	Lung	3.56431e-06	0.000391816	-4.63529	Heart_Left_Ventricle	9.59808e-06	0.00101379	4.42604	NA	NA	NA	1	1	1	0	3	-0.709958	-4.70514	-1.04009	4.53759	1.14279	-4.28223	NA	NA	0.47773	2.5369e-06	0.298297	5.69001e-06	0.253125	1.8503e-05	NA	NA	0.823111	0.000134657	0.852013	0.000504833	0.833649	0.00132027	NA	NA
RERE	2.7987e-06	0.000184494	4.68507	Lung	3.56431e-06	0.000391816	-4.63529	Lung	9.59808e-06	0.000834005	-4.42604	NA	NA	NA	1	1	1	0	3	-0.709958	-4.70514	-1.04009	4.53759	-1.14279	4.28223	NA	NA	0.47773	2.5369e-06	0.298297	5.69001e-06	0.253125	1.8503e-05	NA	NA	0.823111	0.000134657	0.852013	0.000504833	0.822807	0.00120601	NA	NA
RERE	2.7987e-06	0.000184494	4.68507	Lung	3.56431e-06	0.000391816	-4.63529	Muscle_Skeletal	9.59808e-06	0.000885499	-4.42604	NA	NA	NA	1	1	1	0	3	-0.709958	-4.70514	-1.04009	4.53759	-1.14279	4.28223	NA	NA	0.47773	2.5369e-06	0.298297	5.69001e-06	0.253125	1.8503e-05	NA	NA	0.823111	0.000134657	0.852013	0.000504833	0.814831	0.00120598	NA	NA
RERE	2.7987e-06	0.000184494	4.68507	Lung	3.56431e-06	0.000391816	-4.63529	Pancreas	9.59808e-06	0.000996218	-4.42604	NA	NA	NA	1	1	1	0	3	-0.709958	-4.70514	-1.04009	4.53759	-1.14279	4.28223	NA	NA	0.47773	2.5369e-06	0.298297	5.69001e-06	0.253125	1.8503e-05	NA	NA	0.823111	0.000134657	0.852013	0.000504833	0.824478	0.00128457	NA	NA
RERE	2.7987e-06	0.000184494	4.68507	Lung	3.56431e-06	0.000391816	-4.63529	Skin_Not_Sun_Exposed_Suprapubic	9.59808e-06	0.000955812	-4.42604	NA	NA	NA	1	1	1	0	3	-0.709958	-4.70514	-1.04009	4.53759	-1.14279	4.28223	NA	NA	0.47773	2.5369e-06	0.298297	5.69001e-06	0.253125	1.8503e-05	NA	NA	0.823111	0.000134657	0.852013	0.000504833	0.839647	0.00124724	NA	NA
RERE	2.7987e-06	0.000184494	4.68507	Lung	3.56431e-06	0.000391816	-4.63529	Skin_Sun_Exposed_Lower_leg	9.59808e-06	0.000923157	-4.42604	NA	NA	NA	1	1	1	0	3	-0.709958	-4.70514	-1.04009	4.53759	-1.14279	4.28223	NA	NA	0.47773	2.5369e-06	0.298297	5.69001e-06	0.253125	1.8503e-05	NA	NA	0.823111	0.000134657	0.852013	0.000504833	0.831488	0.00119684	NA	NA
RERE	2.7987e-06	0.000184494	4.68507	Lung	3.56431e-06	0.000391816	-4.63529	Small_Intestine_Terminal_Ileum	9.59808e-06	0.000894029	-4.42604	NA	NA	NA	1	1	1	0	3	-0.709958	-4.70514	-1.04009	4.53759	-1.14279	4.28223	NA	NA	0.47773	2.5369e-06	0.298297	5.69001e-06	0.253125	1.8503e-05	NA	NA	0.823111	0.000134657	0.852013	0.000504833	0.84412	0.00121923	NA	NA
RERE	2.7987e-06	0.000184494	4.68507	Lung	3.56431e-06	0.000391816	-4.63529	Spleen	9.59808e-06	0.000878031	4.42604	NA	NA	NA	1	1	1	0	3	-0.709958	-4.70514	-1.04009	4.53759	1.14279	-4.28223	NA	NA	0.47773	2.5369e-06	0.298297	5.69001e-06	0.253125	1.8503e-05	NA	NA	0.823111	0.000134657	0.852013	0.000504833	0.838403	0.00115905	NA	NA
RERE	2.7987e-06	0.000184494	4.68507	Lung	3.56431e-06	0.000391816	-4.63529	Thyroid	9.59808e-06	0.000880982	-4.42604	NA	NA	NA	1	1	1	0	3	-0.709958	-4.70514	-1.04009	4.53759	-1.14279	4.28223	NA	NA	0.47773	2.5369e-06	0.298297	5.69001e-06	0.253125	1.8503e-05	NA	NA	0.823111	0.000134657	0.852013	0.000504833	0.822234	0.00118822	NA	NA
RERE	2.7987e-06	0.000184494	4.68507	Lung	3.56431e-06	0.000391816	-4.63529	Vagina	0.000134294	0.00750215	3.81845	NA	NA	NA	1	1	1	0	3	-0.709958	-4.70514	-1.04009	4.53759	0.865447	-3.74006	NA	NA	0.47773	2.5369e-06	0.298297	5.69001e-06	0.386793	0.000183974	NA	NA	0.823111	0.000134657	0.852013	0.000504833	0.891822	0.00791905	NA	NA
RERE	2.7987e-06	0.000184494	4.68507	Lung	3.56431e-06	0.000391816	-4.63529	Whole_Blood	9.59808e-06	0.00076163	-4.42604	NA	NA	NA	1	1	1	0	3	-0.709958	-4.70514	-1.04009	4.53759	-1.14279	4.28223	NA	NA	0.47773	2.5369e-06	0.298297	5.69001e-06	0.253125	1.8503e-05	NA	NA	0.823111	0.000134657	0.852013	0.000504833	0.829011	0.00109635	NA	NA
RERE	2.7987e-06	0.000184494	4.68507	Lung	3.56431e-06	0.000391816	-4.63529	smultixcan	9.59808e-06	0.000847731	-4.42604	NA	NA	NA	1	1	1	0	3	-0.709958	-4.70514	-1.04009	4.53759	-1.14279	4.28223	NA	NA	0.47773	2.5369e-06	0.298297	5.69001e-06	0.253125	1.8503e-05	NA	NA	0.823111	0.000134657	0.852013	0.000504833	0.810276	0.00119665	NA	NA
RERE	2.7987e-06	0.000184494	4.68507	Skin_Not_Sun_Exposed_Suprapubic	9.59808e-06	0.000996243	-4.42604	Adipose_Subcutaneous	9.59808e-06	0.000919342	-4.42604	NA	NA	NA	1	1	1	0	3	-0.709958	-4.70514	-1.14279	4.28223	-1.14279	4.28223	NA	NA	0.47773	2.5369e-06	0.253125	1.8503e-05	0.253125	1.8503e-05	NA	NA	0.823111	0.000134657	0.830268	0.00158761	0.821157	0.00124339	NA	NA
RERE	2.7987e-06	0.000184494	4.68507	Skin_Not_Sun_Exposed_Suprapubic	9.59808e-06	0.000996243	-4.42604	Adipose_Visceral_Omentum	3.10425e-05	0.00230656	-4.16568	NA	NA	NA	1	1	1	0	3	-0.709958	-4.70514	-1.14279	4.28223	-0.345731	4.26104	NA	NA	0.47773	2.5369e-06	0.253125	1.8503e-05	0.729545	2.03481e-05	NA	NA	0.823111	0.000134657	0.830268	0.00158761	0.965215	0.00131943	NA	NA
RERE	2.7987e-06	0.000184494	4.68507	Skin_Not_Sun_Exposed_Suprapubic	9.59808e-06	0.000996243	-4.42604	Adrenal_Gland	9.59808e-06	0.00089188	-4.42604	NA	NA	NA	1	1	1	0	3	-0.709958	-4.70514	-1.14279	4.28223	-1.14279	4.28223	NA	NA	0.47773	2.5369e-06	0.253125	1.8503e-05	0.253125	1.8503e-05	NA	NA	0.823111	0.000134657	0.830268	0.00158761	0.828842	0.00121827	NA	NA
RERE	2.7987e-06	0.000184494	4.68507	Skin_Not_Sun_Exposed_Suprapubic	9.59808e-06	0.000996243	-4.42604	Artery_Aorta	9.59808e-06	0.000828526	-4.42604	NA	NA	NA	1	1	1	0	3	-0.709958	-4.70514	-1.14279	4.28223	-1.14279	4.28223	NA	NA	0.47773	2.5369e-06	0.253125	1.8503e-05	0.253125	1.8503e-05	NA	NA	0.823111	0.000134657	0.830268	0.00158761	0.820549	0.00118182	NA	NA
RERE	2.7987e-06	0.000184494	4.68507	Skin_Not_Sun_Exposed_Suprapubic	9.59808e-06	0.000996243	-4.42604	Artery_Coronary	9.59808e-06	0.00094646	-4.42604	NA	NA	NA	1	1	1	0	3	-0.709958	-4.70514	-1.14279	4.28223	-1.14279	4.28223	NA	NA	0.47773	2.5369e-06	0.253125	1.8503e-05	0.253125	1.8503e-05	NA	NA	0.823111	0.000134657	0.830268	0.00158761	0.816111	0.00125524	NA	NA
RERE	2.7987e-06	0.000184494	4.68507	Skin_Not_Sun_Exposed_Suprapubic	9.59808e-06	0.000996243	-4.42604	Brain_Cerebellum	9.59808e-06	0.000911533	4.42604	NA	NA	NA	1	1	1	0	3	-0.709958	-4.70514	-1.14279	4.28223	1.14279	-4.28223	NA	NA	0.47773	2.5369e-06	0.253125	1.8503e-05	0.253125	1.8503e-05	NA	NA	0.823111	0.000134657	0.830268	0.00158761	0.825091	0.00122234	NA	NA
RERE	2.7987e-06	0.000184494	4.68507	Skin_Not_Sun_Exposed_Suprapubic	9.59808e-06	0.000996243	-4.42604	Brain_Frontal_Cortex_BA9	9.59808e-06	0.00098348	4.42604	NA	NA	NA	1	1	1	0	3	-0.709958	-4.70514	-1.14279	4.28223	1.14279	-4.28223	NA	NA	0.47773	2.5369e-06	0.253125	1.8503e-05	0.253125	1.8503e-05	NA	NA	0.823111	0.000134657	0.830268	0.00158761	0.829766	0.00135435	NA	NA
RERE	2.7987e-06	0.000184494	4.68507	Skin_Not_Sun_Exposed_Suprapubic	9.59808e-06	0.000996243	-4.42604	Brain_Putamen_basal_ganglia	3.10425e-05	0.00262354	-4.16568	NA	NA	NA	1	1	1	0	3	-0.709958	-4.70514	-1.14279	4.28223	-0.345731	4.26104	NA	NA	0.47773	2.5369e-06	0.253125	1.8503e-05	0.729545	2.03481e-05	NA	NA	0.823111	0.000134657	0.830268	0.00158761	0.965665	0.00152371	NA	NA
RERE	2.7987e-06	0.000184494	4.68507	Skin_Not_Sun_Exposed_Suprapubic	9.59808e-06	0.000996243	-4.42604	Brain_Substantia_nigra	9.59808e-06	0.00114951	4.42604	NA	NA	NA	1	1	1	0	3	-0.709958	-4.70514	-1.14279	4.28223	1.14279	-4.28223	NA	NA	0.47773	2.5369e-06	0.253125	1.8503e-05	0.253125	1.8503e-05	NA	NA	0.823111	0.000134657	0.830268	0.00158761	0.829431	0.00169788	NA	NA
RERE	2.7987e-06	0.000184494	4.68507	Skin_Not_Sun_Exposed_Suprapubic	9.59808e-06	0.000996243	-4.42604	Breast_Mammary_Tissue	9.59808e-06	0.00089966	-4.42604	NA	NA	NA	1	1	1	0	3	-0.709958	-4.70514	-1.14279	4.28223	-1.14279	4.28223	NA	NA	0.47773	2.5369e-06	0.253125	1.8503e-05	0.253125	1.8503e-05	NA	NA	0.823111	0.000134657	0.830268	0.00158761	0.824719	0.00119547	NA	NA
RERE	2.7987e-06	0.000184494	4.68507	Skin_Not_Sun_Exposed_Suprapubic	9.59808e-06	0.000996243	-4.42604	Cells_Cultured_fibroblasts	0.000178945	0.00809805	-3.74702	NA	NA	NA	1	1	1	0	3	-0.709958	-4.70514	-1.14279	4.28223	-0.845432	3.67156	NA	NA	0.47773	2.5369e-06	0.253125	1.8503e-05	0.39787	0.000241078	NA	NA	0.823111	0.000134657	0.830268	0.00158761	0.890969	0.0089712	NA	NA
RERE	2.7987e-06	0.000184494	4.68507	Skin_Not_Sun_Exposed_Suprapubic	9.59808e-06	0.000996243	-4.42604	Cells_EBV-transformed_lymphocytes	9.59808e-06	0.000767383	-4.42604	NA	NA	NA	1	1	1	0	3	-0.709958	-4.70514	-1.14279	4.28223	-1.14279	4.28223	NA	NA	0.47773	2.5369e-06	0.253125	1.8503e-05	0.253125	1.8503e-05	NA	NA	0.823111	0.000134657	0.830268	0.00158761	0.820722	0.00108992	NA	NA
RERE	2.7987e-06	0.000184494	4.68507	Skin_Not_Sun_Exposed_Suprapubic	9.59808e-06	0.000996243	-4.42604	Esophagus_Mucosa	9.59808e-06	0.0009741	-4.42604	NA	NA	NA	1	1	1	0	3	-0.709958	-4.70514	-1.14279	4.28223	-1.14279	4.28223	NA	NA	0.47773	2.5369e-06	0.253125	1.8503e-05	0.253125	1.8503e-05	NA	NA	0.823111	0.000134657	0.830268	0.00158761	0.831027	0.00122821	NA	NA
RERE	2.7987e-06	0.000184494	4.68507	Skin_Not_Sun_Exposed_Suprapubic	9.59808e-06	0.000996243	-4.42604	Heart_Atrial_Appendage	9.59808e-06	0.000970472	4.42604	NA	NA	NA	1	1	1	0	3	-0.709958	-4.70514	-1.14279	4.28223	1.14279	-4.28223	NA	NA	0.47773	2.5369e-06	0.253125	1.8503e-05	0.253125	1.8503e-05	NA	NA	0.823111	0.000134657	0.830268	0.00158761	0.817741	0.00132878	NA	NA
RERE	2.7987e-06	0.000184494	4.68507	Skin_Not_Sun_Exposed_Suprapubic	9.59808e-06	0.000996243	-4.42604	Heart_Left_Ventricle	9.59808e-06	0.00101379	4.42604	NA	NA	NA	1	1	1	0	3	-0.709958	-4.70514	-1.14279	4.28223	1.14279	-4.28223	NA	NA	0.47773	2.5369e-06	0.253125	1.8503e-05	0.253125	1.8503e-05	NA	NA	0.823111	0.000134657	0.830268	0.00158761	0.833649	0.00132027	NA	NA
RERE	2.7987e-06	0.000184494	4.68507	Skin_Not_Sun_Exposed_Suprapubic	9.59808e-06	0.000996243	-4.42604	Lung	9.59808e-06	0.000834005	-4.42604	NA	NA	NA	1	1	1	0	3	-0.709958	-4.70514	-1.14279	4.28223	-1.14279	4.28223	NA	NA	0.47773	2.5369e-06	0.253125	1.8503e-05	0.253125	1.8503e-05	NA	NA	0.823111	0.000134657	0.830268	0.00158761	0.822807	0.00120601	NA	NA
RERE	2.7987e-06	0.000184494	4.68507	Skin_Not_Sun_Exposed_Suprapubic	9.59808e-06	0.000996243	-4.42604	Muscle_Skeletal	9.59808e-06	0.000885499	-4.42604	NA	NA	NA	1	1	1	0	3	-0.709958	-4.70514	-1.14279	4.28223	-1.14279	4.28223	NA	NA	0.47773	2.5369e-06	0.253125	1.8503e-05	0.253125	1.8503e-05	NA	NA	0.823111	0.000134657	0.830268	0.00158761	0.814831	0.00120598	NA	NA
RERE	2.7987e-06	0.000184494	4.68507	Skin_Not_Sun_Exposed_Suprapubic	9.59808e-06	0.000996243	-4.42604	Pancreas	9.59808e-06	0.000996218	-4.42604	NA	NA	NA	1	1	1	0	3	-0.709958	-4.70514	-1.14279	4.28223	-1.14279	4.28223	NA	NA	0.47773	2.5369e-06	0.253125	1.8503e-05	0.253125	1.8503e-05	NA	NA	0.823111	0.000134657	0.830268	0.00158761	0.824478	0.00128457	NA	NA
RERE	2.7987e-06	0.000184494	4.68507	Skin_Not_Sun_Exposed_Suprapubic	9.59808e-06	0.000996243	-4.42604	Skin_Not_Sun_Exposed_Suprapubic	9.59808e-06	0.000955812	-4.42604	NA	NA	NA	1	1	1	0	3	-0.709958	-4.70514	-1.14279	4.28223	-1.14279	4.28223	NA	NA	0.47773	2.5369e-06	0.253125	1.8503e-05	0.253125	1.8503e-05	NA	NA	0.823111	0.000134657	0.830268	0.00158761	0.839647	0.00124724	NA	NA
RERE	2.7987e-06	0.000184494	4.68507	Skin_Not_Sun_Exposed_Suprapubic	9.59808e-06	0.000996243	-4.42604	Skin_Sun_Exposed_Lower_leg	9.59808e-06	0.000923157	-4.42604	NA	NA	NA	1	1	1	0	3	-0.709958	-4.70514	-1.14279	4.28223	-1.14279	4.28223	NA	NA	0.47773	2.5369e-06	0.253125	1.8503e-05	0.253125	1.8503e-05	NA	NA	0.823111	0.000134657	0.830268	0.00158761	0.831488	0.00119684	NA	NA
RERE	2.7987e-06	0.000184494	4.68507	Skin_Not_Sun_Exposed_Suprapubic	9.59808e-06	0.000996243	-4.42604	Small_Intestine_Terminal_Ileum	9.59808e-06	0.000894029	-4.42604	NA	NA	NA	1	1	1	0	3	-0.709958	-4.70514	-1.14279	4.28223	-1.14279	4.28223	NA	NA	0.47773	2.5369e-06	0.253125	1.8503e-05	0.253125	1.8503e-05	NA	NA	0.823111	0.000134657	0.830268	0.00158761	0.84412	0.00121923	NA	NA
RERE	2.7987e-06	0.000184494	4.68507	Skin_Not_Sun_Exposed_Suprapubic	9.59808e-06	0.000996243	-4.42604	Spleen	9.59808e-06	0.000878031	4.42604	NA	NA	NA	1	1	1	0	3	-0.709958	-4.70514	-1.14279	4.28223	1.14279	-4.28223	NA	NA	0.47773	2.5369e-06	0.253125	1.8503e-05	0.253125	1.8503e-05	NA	NA	0.823111	0.000134657	0.830268	0.00158761	0.838403	0.00115905	NA	NA
RERE	2.7987e-06	0.000184494	4.68507	Skin_Not_Sun_Exposed_Suprapubic	9.59808e-06	0.000996243	-4.42604	Thyroid	9.59808e-06	0.000880982	-4.42604	NA	NA	NA	1	1	1	0	3	-0.709958	-4.70514	-1.14279	4.28223	-1.14279	4.28223	NA	NA	0.47773	2.5369e-06	0.253125	1.8503e-05	0.253125	1.8503e-05	NA	NA	0.823111	0.000134657	0.830268	0.00158761	0.822234	0.00118822	NA	NA
RERE	2.7987e-06	0.000184494	4.68507	Skin_Not_Sun_Exposed_Suprapubic	9.59808e-06	0.000996243	-4.42604	Vagina	0.000134294	0.00750215	3.81845	NA	NA	NA	1	1	1	0	3	-0.709958	-4.70514	-1.14279	4.28223	0.865447	-3.74006	NA	NA	0.47773	2.5369e-06	0.253125	1.8503e-05	0.386793	0.000183974	NA	NA	0.823111	0.000134657	0.830268	0.00158761	0.891822	0.00791905	NA	NA
RERE	2.7987e-06	0.000184494	4.68507	Skin_Not_Sun_Exposed_Suprapubic	9.59808e-06	0.000996243	-4.42604	Whole_Blood	9.59808e-06	0.00076163	-4.42604	NA	NA	NA	1	1	1	0	3	-0.709958	-4.70514	-1.14279	4.28223	-1.14279	4.28223	NA	NA	0.47773	2.5369e-06	0.253125	1.8503e-05	0.253125	1.8503e-05	NA	NA	0.823111	0.000134657	0.830268	0.00158761	0.829011	0.00109635	NA	NA
RERE	2.7987e-06	0.000184494	4.68507	Skin_Not_Sun_Exposed_Suprapubic	9.59808e-06	0.000996243	-4.42604	smultixcan	9.59808e-06	0.000847731	-4.42604	NA	NA	NA	1	1	1	0	3	-0.709958	-4.70514	-1.14279	4.28223	-1.14279	4.28223	NA	NA	0.47773	2.5369e-06	0.253125	1.8503e-05	0.253125	1.8503e-05	NA	NA	0.823111	0.000134657	0.830268	0.00158761	0.810276	0.00119665	NA	NA
RERE	2.7987e-06	0.000184494	4.68507	Spleen	3.44273e-05	0.00271806	-4.14201	Adipose_Subcutaneous	9.59808e-06	0.000919342	-4.42604	NA	NA	NA	1	1	1	0	3	-0.709958	-4.70514	-0.600737	4.15437	-1.14279	4.28223	NA	NA	0.47773	2.5369e-06	0.548015	3.26183e-05	0.253125	1.8503e-05	NA	NA	0.823111	0.000134657	0.935465	0.00233115	0.821157	0.00124339	NA	NA
RERE	2.7987e-06	0.000184494	4.68507	Spleen	3.44273e-05	0.00271806	-4.14201	Adipose_Visceral_Omentum	3.10425e-05	0.00230656	-4.16568	NA	NA	NA	1	1	1	0	3	-0.709958	-4.70514	-0.600737	4.15437	-0.345731	4.26104	NA	NA	0.47773	2.5369e-06	0.548015	3.26183e-05	0.729545	2.03481e-05	NA	NA	0.823111	0.000134657	0.935465	0.00233115	0.965215	0.00131943	NA	NA
RERE	2.7987e-06	0.000184494	4.68507	Spleen	3.44273e-05	0.00271806	-4.14201	Adrenal_Gland	9.59808e-06	0.00089188	-4.42604	NA	NA	NA	1	1	1	0	3	-0.709958	-4.70514	-0.600737	4.15437	-1.14279	4.28223	NA	NA	0.47773	2.5369e-06	0.548015	3.26183e-05	0.253125	1.8503e-05	NA	NA	0.823111	0.000134657	0.935465	0.00233115	0.828842	0.00121827	NA	NA
RERE	2.7987e-06	0.000184494	4.68507	Spleen	3.44273e-05	0.00271806	-4.14201	Artery_Aorta	9.59808e-06	0.000828526	-4.42604	NA	NA	NA	1	1	1	0	3	-0.709958	-4.70514	-0.600737	4.15437	-1.14279	4.28223	NA	NA	0.47773	2.5369e-06	0.548015	3.26183e-05	0.253125	1.8503e-05	NA	NA	0.823111	0.000134657	0.935465	0.00233115	0.820549	0.00118182	NA	NA
RERE	2.7987e-06	0.000184494	4.68507	Spleen	3.44273e-05	0.00271806	-4.14201	Artery_Coronary	9.59808e-06	0.00094646	-4.42604	NA	NA	NA	1	1	1	0	3	-0.709958	-4.70514	-0.600737	4.15437	-1.14279	4.28223	NA	NA	0.47773	2.5369e-06	0.548015	3.26183e-05	0.253125	1.8503e-05	NA	NA	0.823111	0.000134657	0.935465	0.00233115	0.816111	0.00125524	NA	NA
RERE	2.7987e-06	0.000184494	4.68507	Spleen	3.44273e-05	0.00271806	-4.14201	Brain_Cerebellum	9.59808e-06	0.000911533	4.42604	NA	NA	NA	1	1	1	0	3	-0.709958	-4.70514	-0.600737	4.15437	1.14279	-4.28223	NA	NA	0.47773	2.5369e-06	0.548015	3.26183e-05	0.253125	1.8503e-05	NA	NA	0.823111	0.000134657	0.935465	0.00233115	0.825091	0.00122234	NA	NA
RERE	2.7987e-06	0.000184494	4.68507	Spleen	3.44273e-05	0.00271806	-4.14201	Brain_Frontal_Cortex_BA9	9.59808e-06	0.00098348	4.42604	NA	NA	NA	1	1	1	0	3	-0.709958	-4.70514	-0.600737	4.15437	1.14279	-4.28223	NA	NA	0.47773	2.5369e-06	0.548015	3.26183e-05	0.253125	1.8503e-05	NA	NA	0.823111	0.000134657	0.935465	0.00233115	0.829766	0.00135435	NA	NA
RERE	2.7987e-06	0.000184494	4.68507	Spleen	3.44273e-05	0.00271806	-4.14201	Brain_Putamen_basal_ganglia	3.10425e-05	0.00262354	-4.16568	NA	NA	NA	1	1	1	0	3	-0.709958	-4.70514	-0.600737	4.15437	-0.345731	4.26104	NA	NA	0.47773	2.5369e-06	0.548015	3.26183e-05	0.729545	2.03481e-05	NA	NA	0.823111	0.000134657	0.935465	0.00233115	0.965665	0.00152371	NA	NA
RERE	2.7987e-06	0.000184494	4.68507	Spleen	3.44273e-05	0.00271806	-4.14201	Brain_Substantia_nigra	9.59808e-06	0.00114951	4.42604	NA	NA	NA	1	1	1	0	3	-0.709958	-4.70514	-0.600737	4.15437	1.14279	-4.28223	NA	NA	0.47773	2.5369e-06	0.548015	3.26183e-05	0.253125	1.8503e-05	NA	NA	0.823111	0.000134657	0.935465	0.00233115	0.829431	0.00169788	NA	NA
RERE	2.7987e-06	0.000184494	4.68507	Spleen	3.44273e-05	0.00271806	-4.14201	Breast_Mammary_Tissue	9.59808e-06	0.00089966	-4.42604	NA	NA	NA	1	1	1	0	3	-0.709958	-4.70514	-0.600737	4.15437	-1.14279	4.28223	NA	NA	0.47773	2.5369e-06	0.548015	3.26183e-05	0.253125	1.8503e-05	NA	NA	0.823111	0.000134657	0.935465	0.00233115	0.824719	0.00119547	NA	NA
RERE	2.7987e-06	0.000184494	4.68507	Spleen	3.44273e-05	0.00271806	-4.14201	Cells_Cultured_fibroblasts	0.000178945	0.00809805	-3.74702	NA	NA	NA	1	1	1	0	3	-0.709958	-4.70514	-0.600737	4.15437	-0.845432	3.67156	NA	NA	0.47773	2.5369e-06	0.548015	3.26183e-05	0.39787	0.000241078	NA	NA	0.823111	0.000134657	0.935465	0.00233115	0.890969	0.0089712	NA	NA
RERE	2.7987e-06	0.000184494	4.68507	Spleen	3.44273e-05	0.00271806	-4.14201	Cells_EBV-transformed_lymphocytes	9.59808e-06	0.000767383	-4.42604	NA	NA	NA	1	1	1	0	3	-0.709958	-4.70514	-0.600737	4.15437	-1.14279	4.28223	NA	NA	0.47773	2.5369e-06	0.548015	3.26183e-05	0.253125	1.8503e-05	NA	NA	0.823111	0.000134657	0.935465	0.00233115	0.820722	0.00108992	NA	NA
RERE	2.7987e-06	0.000184494	4.68507	Spleen	3.44273e-05	0.00271806	-4.14201	Esophagus_Mucosa	9.59808e-06	0.0009741	-4.42604	NA	NA	NA	1	1	1	0	3	-0.709958	-4.70514	-0.600737	4.15437	-1.14279	4.28223	NA	NA	0.47773	2.5369e-06	0.548015	3.26183e-05	0.253125	1.8503e-05	NA	NA	0.823111	0.000134657	0.935465	0.00233115	0.831027	0.00122821	NA	NA
RERE	2.7987e-06	0.000184494	4.68507	Spleen	3.44273e-05	0.00271806	-4.14201	Heart_Atrial_Appendage	9.59808e-06	0.000970472	4.42604	NA	NA	NA	1	1	1	0	3	-0.709958	-4.70514	-0.600737	4.15437	1.14279	-4.28223	NA	NA	0.47773	2.5369e-06	0.548015	3.26183e-05	0.253125	1.8503e-05	NA	NA	0.823111	0.000134657	0.935465	0.00233115	0.817741	0.00132878	NA	NA
RERE	2.7987e-06	0.000184494	4.68507	Spleen	3.44273e-05	0.00271806	-4.14201	Heart_Left_Ventricle	9.59808e-06	0.00101379	4.42604	NA	NA	NA	1	1	1	0	3	-0.709958	-4.70514	-0.600737	4.15437	1.14279	-4.28223	NA	NA	0.47773	2.5369e-06	0.548015	3.26183e-05	0.253125	1.8503e-05	NA	NA	0.823111	0.000134657	0.935465	0.00233115	0.833649	0.00132027	NA	NA
RERE	2.7987e-06	0.000184494	4.68507	Spleen	3.44273e-05	0.00271806	-4.14201	Lung	9.59808e-06	0.000834005	-4.42604	NA	NA	NA	1	1	1	0	3	-0.709958	-4.70514	-0.600737	4.15437	-1.14279	4.28223	NA	NA	0.47773	2.5369e-06	0.548015	3.26183e-05	0.253125	1.8503e-05	NA	NA	0.823111	0.000134657	0.935465	0.00233115	0.822807	0.00120601	NA	NA
RERE	2.7987e-06	0.000184494	4.68507	Spleen	3.44273e-05	0.00271806	-4.14201	Muscle_Skeletal	9.59808e-06	0.000885499	-4.42604	NA	NA	NA	1	1	1	0	3	-0.709958	-4.70514	-0.600737	4.15437	-1.14279	4.28223	NA	NA	0.47773	2.5369e-06	0.548015	3.26183e-05	0.253125	1.8503e-05	NA	NA	0.823111	0.000134657	0.935465	0.00233115	0.814831	0.00120598	NA	NA
RERE	2.7987e-06	0.000184494	4.68507	Spleen	3.44273e-05	0.00271806	-4.14201	Pancreas	9.59808e-06	0.000996218	-4.42604	NA	NA	NA	1	1	1	0	3	-0.709958	-4.70514	-0.600737	4.15437	-1.14279	4.28223	NA	NA	0.47773	2.5369e-06	0.548015	3.26183e-05	0.253125	1.8503e-05	NA	NA	0.823111	0.000134657	0.935465	0.00233115	0.824478	0.00128457	NA	NA
RERE	2.7987e-06	0.000184494	4.68507	Spleen	3.44273e-05	0.00271806	-4.14201	Skin_Not_Sun_Exposed_Suprapubic	9.59808e-06	0.000955812	-4.42604	NA	NA	NA	1	1	1	0	3	-0.709958	-4.70514	-0.600737	4.15437	-1.14279	4.28223	NA	NA	0.47773	2.5369e-06	0.548015	3.26183e-05	0.253125	1.8503e-05	NA	NA	0.823111	0.000134657	0.935465	0.00233115	0.839647	0.00124724	NA	NA
RERE	2.7987e-06	0.000184494	4.68507	Spleen	3.44273e-05	0.00271806	-4.14201	Skin_Sun_Exposed_Lower_leg	9.59808e-06	0.000923157	-4.42604	NA	NA	NA	1	1	1	0	3	-0.709958	-4.70514	-0.600737	4.15437	-1.14279	4.28223	NA	NA	0.47773	2.5369e-06	0.548015	3.26183e-05	0.253125	1.8503e-05	NA	NA	0.823111	0.000134657	0.935465	0.00233115	0.831488	0.00119684	NA	NA
RERE	2.7987e-06	0.000184494	4.68507	Spleen	3.44273e-05	0.00271806	-4.14201	Small_Intestine_Terminal_Ileum	9.59808e-06	0.000894029	-4.42604	NA	NA	NA	1	1	1	0	3	-0.709958	-4.70514	-0.600737	4.15437	-1.14279	4.28223	NA	NA	0.47773	2.5369e-06	0.548015	3.26183e-05	0.253125	1.8503e-05	NA	NA	0.823111	0.000134657	0.935465	0.00233115	0.84412	0.00121923	NA	NA
RERE	2.7987e-06	0.000184494	4.68507	Spleen	3.44273e-05	0.00271806	-4.14201	Spleen	9.59808e-06	0.000878031	4.42604	NA	NA	NA	1	1	1	0	3	-0.709958	-4.70514	-0.600737	4.15437	1.14279	-4.28223	NA	NA	0.47773	2.5369e-06	0.548015	3.26183e-05	0.253125	1.8503e-05	NA	NA	0.823111	0.000134657	0.935465	0.00233115	0.838403	0.00115905	NA	NA
RERE	2.7987e-06	0.000184494	4.68507	Spleen	3.44273e-05	0.00271806	-4.14201	Thyroid	9.59808e-06	0.000880982	-4.42604	NA	NA	NA	1	1	1	0	3	-0.709958	-4.70514	-0.600737	4.15437	-1.14279	4.28223	NA	NA	0.47773	2.5369e-06	0.548015	3.26183e-05	0.253125	1.8503e-05	NA	NA	0.823111	0.000134657	0.935465	0.00233115	0.822234	0.00118822	NA	NA
RERE	2.7987e-06	0.000184494	4.68507	Spleen	3.44273e-05	0.00271806	-4.14201	Vagina	0.000134294	0.00750215	3.81845	NA	NA	NA	1	1	1	0	3	-0.709958	-4.70514	-0.600737	4.15437	0.865447	-3.74006	NA	NA	0.47773	2.5369e-06	0.548015	3.26183e-05	0.386793	0.000183974	NA	NA	0.823111	0.000134657	0.935465	0.00233115	0.891822	0.00791905	NA	NA
RERE	2.7987e-06	0.000184494	4.68507	Spleen	3.44273e-05	0.00271806	-4.14201	Whole_Blood	9.59808e-06	0.00076163	-4.42604	NA	NA	NA	1	1	1	0	3	-0.709958	-4.70514	-0.600737	4.15437	-1.14279	4.28223	NA	NA	0.47773	2.5369e-06	0.548015	3.26183e-05	0.253125	1.8503e-05	NA	NA	0.823111	0.000134657	0.935465	0.00233115	0.829011	0.00109635	NA	NA
RERE	2.7987e-06	0.000184494	4.68507	Spleen	3.44273e-05	0.00271806	-4.14201	smultixcan	9.59808e-06	0.000847731	-4.42604	NA	NA	NA	1	1	1	0	3	-0.709958	-4.70514	-0.600737	4.15437	-1.14279	4.28223	NA	NA	0.47773	2.5369e-06	0.548015	3.26183e-05	0.253125	1.8503e-05	NA	NA	0.823111	0.000134657	0.935465	0.00233115	0.810276	0.00119665	NA	NA
RERE	2.7987e-06	0.000184494	4.68507	Whole_Blood	1.07076e-05	0.000976908	-4.40237	Adipose_Subcutaneous	9.59808e-06	0.000919342	-4.42604	NA	NA	NA	1	1	1	0	3	-0.709958	-4.70514	-1.26565	4.22476	-1.14279	4.28223	NA	NA	0.47773	2.5369e-06	0.205639	2.39196e-05	0.253125	1.8503e-05	NA	NA	0.823111	0.000134657	0.804225	0.00164148	0.821157	0.00124339	NA	NA
RERE	2.7987e-06	0.000184494	4.68507	Whole_Blood	1.07076e-05	0.000976908	-4.40237	Adipose_Visceral_Omentum	3.10425e-05	0.00230656	-4.16568	NA	NA	NA	1	1	1	0	3	-0.709958	-4.70514	-1.26565	4.22476	-0.345731	4.26104	NA	NA	0.47773	2.5369e-06	0.205639	2.39196e-05	0.729545	2.03481e-05	NA	NA	0.823111	0.000134657	0.804225	0.00164148	0.965215	0.00131943	NA	NA
RERE	2.7987e-06	0.000184494	4.68507	Whole_Blood	1.07076e-05	0.000976908	-4.40237	Adrenal_Gland	9.59808e-06	0.00089188	-4.42604	NA	NA	NA	1	1	1	0	3	-0.709958	-4.70514	-1.26565	4.22476	-1.14279	4.28223	NA	NA	0.47773	2.5369e-06	0.205639	2.39196e-05	0.253125	1.8503e-05	NA	NA	0.823111	0.000134657	0.804225	0.00164148	0.828842	0.00121827	NA	NA
RERE	2.7987e-06	0.000184494	4.68507	Whole_Blood	1.07076e-05	0.000976908	-4.40237	Artery_Aorta	9.59808e-06	0.000828526	-4.42604	NA	NA	NA	1	1	1	0	3	-0.709958	-4.70514	-1.26565	4.22476	-1.14279	4.28223	NA	NA	0.47773	2.5369e-06	0.205639	2.39196e-05	0.253125	1.8503e-05	NA	NA	0.823111	0.000134657	0.804225	0.00164148	0.820549	0.00118182	NA	NA
RERE	2.7987e-06	0.000184494	4.68507	Whole_Blood	1.07076e-05	0.000976908	-4.40237	Artery_Coronary	9.59808e-06	0.00094646	-4.42604	NA	NA	NA	1	1	1	0	3	-0.709958	-4.70514	-1.26565	4.22476	-1.14279	4.28223	NA	NA	0.47773	2.5369e-06	0.205639	2.39196e-05	0.253125	1.8503e-05	NA	NA	0.823111	0.000134657	0.804225	0.00164148	0.816111	0.00125524	NA	NA
RERE	2.7987e-06	0.000184494	4.68507	Whole_Blood	1.07076e-05	0.000976908	-4.40237	Brain_Cerebellum	9.59808e-06	0.000911533	4.42604	NA	NA	NA	1	1	1	0	3	-0.709958	-4.70514	-1.26565	4.22476	1.14279	-4.28223	NA	NA	0.47773	2.5369e-06	0.205639	2.39196e-05	0.253125	1.8503e-05	NA	NA	0.823111	0.000134657	0.804225	0.00164148	0.825091	0.00122234	NA	NA
RERE	2.7987e-06	0.000184494	4.68507	Whole_Blood	1.07076e-05	0.000976908	-4.40237	Brain_Frontal_Cortex_BA9	9.59808e-06	0.00098348	4.42604	NA	NA	NA	1	1	1	0	3	-0.709958	-4.70514	-1.26565	4.22476	1.14279	-4.28223	NA	NA	0.47773	2.5369e-06	0.205639	2.39196e-05	0.253125	1.8503e-05	NA	NA	0.823111	0.000134657	0.804225	0.00164148	0.829766	0.00135435	NA	NA
RERE	2.7987e-06	0.000184494	4.68507	Whole_Blood	1.07076e-05	0.000976908	-4.40237	Brain_Putamen_basal_ganglia	3.10425e-05	0.00262354	-4.16568	NA	NA	NA	1	1	1	0	3	-0.709958	-4.70514	-1.26565	4.22476	-0.345731	4.26104	NA	NA	0.47773	2.5369e-06	0.205639	2.39196e-05	0.729545	2.03481e-05	NA	NA	0.823111	0.000134657	0.804225	0.00164148	0.965665	0.00152371	NA	NA
RERE	2.7987e-06	0.000184494	4.68507	Whole_Blood	1.07076e-05	0.000976908	-4.40237	Brain_Substantia_nigra	9.59808e-06	0.00114951	4.42604	NA	NA	NA	1	1	1	0	3	-0.709958	-4.70514	-1.26565	4.22476	1.14279	-4.28223	NA	NA	0.47773	2.5369e-06	0.205639	2.39196e-05	0.253125	1.8503e-05	NA	NA	0.823111	0.000134657	0.804225	0.00164148	0.829431	0.00169788	NA	NA
RERE	2.7987e-06	0.000184494	4.68507	Whole_Blood	1.07076e-05	0.000976908	-4.40237	Breast_Mammary_Tissue	9.59808e-06	0.00089966	-4.42604	NA	NA	NA	1	1	1	0	3	-0.709958	-4.70514	-1.26565	4.22476	-1.14279	4.28223	NA	NA	0.47773	2.5369e-06	0.205639	2.39196e-05	0.253125	1.8503e-05	NA	NA	0.823111	0.000134657	0.804225	0.00164148	0.824719	0.00119547	NA	NA
RERE	2.7987e-06	0.000184494	4.68507	Whole_Blood	1.07076e-05	0.000976908	-4.40237	Cells_Cultured_fibroblasts	0.000178945	0.00809805	-3.74702	NA	NA	NA	1	1	1	0	3	-0.709958	-4.70514	-1.26565	4.22476	-0.845432	3.67156	NA	NA	0.47773	2.5369e-06	0.205639	2.39196e-05	0.39787	0.000241078	NA	NA	0.823111	0.000134657	0.804225	0.00164148	0.890969	0.0089712	NA	NA
RERE	2.7987e-06	0.000184494	4.68507	Whole_Blood	1.07076e-05	0.000976908	-4.40237	Cells_EBV-transformed_lymphocytes	9.59808e-06	0.000767383	-4.42604	NA	NA	NA	1	1	1	0	3	-0.709958	-4.70514	-1.26565	4.22476	-1.14279	4.28223	NA	NA	0.47773	2.5369e-06	0.205639	2.39196e-05	0.253125	1.8503e-05	NA	NA	0.823111	0.000134657	0.804225	0.00164148	0.820722	0.00108992	NA	NA
RERE	2.7987e-06	0.000184494	4.68507	Whole_Blood	1.07076e-05	0.000976908	-4.40237	Esophagus_Mucosa	9.59808e-06	0.0009741	-4.42604	NA	NA	NA	1	1	1	0	3	-0.709958	-4.70514	-1.26565	4.22476	-1.14279	4.28223	NA	NA	0.47773	2.5369e-06	0.205639	2.39196e-05	0.253125	1.8503e-05	NA	NA	0.823111	0.000134657	0.804225	0.00164148	0.831027	0.00122821	NA	NA
RERE	2.7987e-06	0.000184494	4.68507	Whole_Blood	1.07076e-05	0.000976908	-4.40237	Heart_Atrial_Appendage	9.59808e-06	0.000970472	4.42604	NA	NA	NA	1	1	1	0	3	-0.709958	-4.70514	-1.26565	4.22476	1.14279	-4.28223	NA	NA	0.47773	2.5369e-06	0.205639	2.39196e-05	0.253125	1.8503e-05	NA	NA	0.823111	0.000134657	0.804225	0.00164148	0.817741	0.00132878	NA	NA
RERE	2.7987e-06	0.000184494	4.68507	Whole_Blood	1.07076e-05	0.000976908	-4.40237	Heart_Left_Ventricle	9.59808e-06	0.00101379	4.42604	NA	NA	NA	1	1	1	0	3	-0.709958	-4.70514	-1.26565	4.22476	1.14279	-4.28223	NA	NA	0.47773	2.5369e-06	0.205639	2.39196e-05	0.253125	1.8503e-05	NA	NA	0.823111	0.000134657	0.804225	0.00164148	0.833649	0.00132027	NA	NA
RERE	2.7987e-06	0.000184494	4.68507	Whole_Blood	1.07076e-05	0.000976908	-4.40237	Lung	9.59808e-06	0.000834005	-4.42604	NA	NA	NA	1	1	1	0	3	-0.709958	-4.70514	-1.26565	4.22476	-1.14279	4.28223	NA	NA	0.47773	2.5369e-06	0.205639	2.39196e-05	0.253125	1.8503e-05	NA	NA	0.823111	0.000134657	0.804225	0.00164148	0.822807	0.00120601	NA	NA
RERE	2.7987e-06	0.000184494	4.68507	Whole_Blood	1.07076e-05	0.000976908	-4.40237	Muscle_Skeletal	9.59808e-06	0.000885499	-4.42604	NA	NA	NA	1	1	1	0	3	-0.709958	-4.70514	-1.26565	4.22476	-1.14279	4.28223	NA	NA	0.47773	2.5369e-06	0.205639	2.39196e-05	0.253125	1.8503e-05	NA	NA	0.823111	0.000134657	0.804225	0.00164148	0.814831	0.00120598	NA	NA
RERE	2.7987e-06	0.000184494	4.68507	Whole_Blood	1.07076e-05	0.000976908	-4.40237	Pancreas	9.59808e-06	0.000996218	-4.42604	NA	NA	NA	1	1	1	0	3	-0.709958	-4.70514	-1.26565	4.22476	-1.14279	4.28223	NA	NA	0.47773	2.5369e-06	0.205639	2.39196e-05	0.253125	1.8503e-05	NA	NA	0.823111	0.000134657	0.804225	0.00164148	0.824478	0.00128457	NA	NA
RERE	2.7987e-06	0.000184494	4.68507	Whole_Blood	1.07076e-05	0.000976908	-4.40237	Skin_Not_Sun_Exposed_Suprapubic	9.59808e-06	0.000955812	-4.42604	NA	NA	NA	1	1	1	0	3	-0.709958	-4.70514	-1.26565	4.22476	-1.14279	4.28223	NA	NA	0.47773	2.5369e-06	0.205639	2.39196e-05	0.253125	1.8503e-05	NA	NA	0.823111	0.000134657	0.804225	0.00164148	0.839647	0.00124724	NA	NA
RERE	2.7987e-06	0.000184494	4.68507	Whole_Blood	1.07076e-05	0.000976908	-4.40237	Skin_Sun_Exposed_Lower_leg	9.59808e-06	0.000923157	-4.42604	NA	NA	NA	1	1	1	0	3	-0.709958	-4.70514	-1.26565	4.22476	-1.14279	4.28223	NA	NA	0.47773	2.5369e-06	0.205639	2.39196e-05	0.253125	1.8503e-05	NA	NA	0.823111	0.000134657	0.804225	0.00164148	0.831488	0.00119684	NA	NA
RERE	2.7987e-06	0.000184494	4.68507	Whole_Blood	1.07076e-05	0.000976908	-4.40237	Small_Intestine_Terminal_Ileum	9.59808e-06	0.000894029	-4.42604	NA	NA	NA	1	1	1	0	3	-0.709958	-4.70514	-1.26565	4.22476	-1.14279	4.28223	NA	NA	0.47773	2.5369e-06	0.205639	2.39196e-05	0.253125	1.8503e-05	NA	NA	0.823111	0.000134657	0.804225	0.00164148	0.84412	0.00121923	NA	NA
RERE	2.7987e-06	0.000184494	4.68507	Whole_Blood	1.07076e-05	0.000976908	-4.40237	Spleen	9.59808e-06	0.000878031	4.42604	NA	NA	NA	1	1	1	0	3	-0.709958	-4.70514	-1.26565	4.22476	1.14279	-4.28223	NA	NA	0.47773	2.5369e-06	0.205639	2.39196e-05	0.253125	1.8503e-05	NA	NA	0.823111	0.000134657	0.804225	0.00164148	0.838403	0.00115905	NA	NA
RERE	2.7987e-06	0.000184494	4.68507	Whole_Blood	1.07076e-05	0.000976908	-4.40237	Thyroid	9.59808e-06	0.000880982	-4.42604	NA	NA	NA	1	1	1	0	3	-0.709958	-4.70514	-1.26565	4.22476	-1.14279	4.28223	NA	NA	0.47773	2.5369e-06	0.205639	2.39196e-05	0.253125	1.8503e-05	NA	NA	0.823111	0.000134657	0.804225	0.00164148	0.822234	0.00118822	NA	NA
RERE	2.7987e-06	0.000184494	4.68507	Whole_Blood	1.07076e-05	0.000976908	-4.40237	Vagina	0.000134294	0.00750215	3.81845	NA	NA	NA	1	1	1	0	3	-0.709958	-4.70514	-1.26565	4.22476	0.865447	-3.74006	NA	NA	0.47773	2.5369e-06	0.205639	2.39196e-05	0.386793	0.000183974	NA	NA	0.823111	0.000134657	0.804225	0.00164148	0.891822	0.00791905	NA	NA
RERE	2.7987e-06	0.000184494	4.68507	Whole_Blood	1.07076e-05	0.000976908	-4.40237	Whole_Blood	9.59808e-06	0.00076163	-4.42604	NA	NA	NA	1	1	1	0	3	-0.709958	-4.70514	-1.26565	4.22476	-1.14279	4.28223	NA	NA	0.47773	2.5369e-06	0.205639	2.39196e-05	0.253125	1.8503e-05	NA	NA	0.823111	0.000134657	0.804225	0.00164148	0.829011	0.00109635	NA	NA
RERE	2.7987e-06	0.000184494	4.68507	Whole_Blood	1.07076e-05	0.000976908	-4.40237	smultixcan	9.59808e-06	0.000847731	-4.42604	NA	NA	NA	1	1	1	0	3	-0.709958	-4.70514	-1.26565	4.22476	-1.14279	4.28223	NA	NA	0.47773	2.5369e-06	0.205639	2.39196e-05	0.253125	1.8503e-05	NA	NA	0.823111	0.000134657	0.804225	0.00164148	0.810276	0.00119665	NA	NA
SCAF8	2.8753e-06	0.000188836	-4.67953	Brain_Amygdala	9.56804e-05	0.0063616	3.90129	Adipose_Subcutaneous	4.04601e-06	0.000461513	4.609	NA	NA	NA	1	1	1	0	3	-0.658495	4.24159	1.19735	-3.70973	1.75997	-4.27657	NA	NA	0.51022	2.2194e-05	0.231171	0.000207478	0.0784124	1.89791e-05	NA	NA	0.832412	0.000835159	0.809351	0.0105019	0.632844	0.00126705	NA	NA
SCAF8	2.8753e-06	0.000188836	-4.67953	Brain_Amygdala	9.56804e-05	0.0063616	3.90129	Adipose_Visceral_Omentum	3.50778e-07	6.10445e-05	5.0939	NA	NA	NA	1	1	1	0	3	-0.658495	4.24159	1.19735	-3.70973	1.71463	-4.80188	NA	NA	0.51022	2.2194e-05	0.231171	0.000207478	0.0864134	1.57183e-06	NA	NA	0.832412	0.000835159	0.809351	0.0105019	0.655007	0.000149369	NA	NA
SCAF8	2.8753e-06	0.000188836	-4.67953	Brain_Amygdala	9.56804e-05	0.0063616	3.90129	Adrenal_Gland	3.50778e-07	6.41474e-05	-5.0939	NA	NA	NA	1	1	1	0	3	-0.658495	4.24159	1.19735	-3.70973	-1.71463	4.80188	NA	NA	0.51022	2.2194e-05	0.231171	0.000207478	0.0864134	1.57183e-06	NA	NA	0.832412	0.000835159	0.809351	0.0105019	0.670536	0.000157771	NA	NA
SCAF8	2.8753e-06	0.000188836	-4.67953	Brain_Amygdala	9.56804e-05	0.0063616	3.90129	Artery_Aorta	1.02086e-06	0.000126195	-4.88757	NA	NA	NA	1	1	1	0	3	-0.658495	4.24159	1.19735	-3.70973	-1.63846	4.6066	NA	NA	0.51022	2.2194e-05	0.231171	0.000207478	0.101327	4.09316e-06	NA	NA	0.832412	0.000835159	0.809351	0.0105019	0.674435	0.000326422	NA	NA
SCAF8	2.8753e-06	0.000188836	-4.67953	Brain_Amygdala	9.56804e-05	0.0063616	3.90129	Artery_Coronary	3.50778e-07	5.7876e-05	-5.0939	NA	NA	NA	1	1	1	0	3	-0.658495	4.24159	1.19735	-3.70973	-1.71463	4.80188	NA	NA	0.51022	2.2194e-05	0.231171	0.000207478	0.0864134	1.57183e-06	NA	NA	0.832412	0.000835159	0.809351	0.0105019	0.650049	0.000167463	NA	NA
SCAF8	2.8753e-06	0.000188836	-4.67953	Brain_Amygdala	9.56804e-05	0.0063616	3.90129	Artery_Tibial	4.04601e-06	0.000408208	4.609	NA	NA	NA	1	1	1	0	3	-0.658495	4.24159	1.19735	-3.70973	1.75997	-4.27657	NA	NA	0.51022	2.2194e-05	0.231171	0.000207478	0.0784124	1.89791e-05	NA	NA	0.832412	0.000835159	0.809351	0.0105019	0.648231	0.0011972	NA	NA
SCAF8	2.8753e-06	0.000188836	-4.67953	Brain_Amygdala	9.56804e-05	0.0063616	3.90129	Brain_Amygdala	3.50778e-07	7.73596e-05	5.0939	NA	NA	NA	1	1	1	0	3	-0.658495	4.24159	1.19735	-3.70973	1.71463	-4.80188	NA	NA	0.51022	2.2194e-05	0.231171	0.000207478	0.0864134	1.57183e-06	NA	NA	0.832412	0.000835159	0.809351	0.0105019	0.684469	0.000184275	NA	NA
SCAF8	2.8753e-06	0.000188836	-4.67953	Brain_Amygdala	9.56804e-05	0.0063616	3.90129	Brain_Cerebellar_Hemisphere	1.02086e-06	0.000127105	4.88757	NA	NA	NA	1	1	1	0	3	-0.658495	4.24159	1.19735	-3.70973	1.63846	-4.6066	NA	NA	0.51022	2.2194e-05	0.231171	0.000207478	0.101327	4.09316e-06	NA	NA	0.832412	0.000835159	0.809351	0.0105019	0.6774	0.000327568	NA	NA
SCAF8	2.8753e-06	0.000188836	-4.67953	Brain_Amygdala	9.56804e-05	0.0063616	3.90129	Brain_Cerebellum	1.02086e-06	0.000136338	4.88757	NA	NA	NA	1	1	1	0	3	-0.658495	4.24159	1.19735	-3.70973	1.63846	-4.6066	NA	NA	0.51022	2.2194e-05	0.231171	0.000207478	0.101327	4.09316e-06	NA	NA	0.832412	0.000835159	0.809351	0.0105019	0.690906	0.000338522	NA	NA
SCAF8	2.8753e-06	0.000188836	-4.67953	Brain_Amygdala	9.56804e-05	0.0063616	3.90129	Brain_Cortex	1.02086e-06	0.000139903	4.88757	NA	NA	NA	1	1	1	0	3	-0.658495	4.24159	1.19735	-3.70973	1.63846	-4.6066	NA	NA	0.51022	2.2194e-05	0.231171	0.000207478	0.101327	4.09316e-06	NA	NA	0.832412	0.000835159	0.809351	0.0105019	0.690331	0.000346841	NA	NA
SCAF8	2.8753e-06	0.000188836	-4.67953	Brain_Amygdala	9.56804e-05	0.0063616	3.90129	Brain_Nucleus_accumbens_basal_ganglia	3.50778e-07	6.2783e-05	5.0939	NA	NA	NA	1	1	1	0	3	-0.658495	4.24159	1.19735	-3.70973	1.71463	-4.80188	NA	NA	0.51022	2.2194e-05	0.231171	0.000207478	0.0864134	1.57183e-06	NA	NA	0.832412	0.000835159	0.809351	0.0105019	0.671486	0.000162526	NA	NA
SCAF8	2.8753e-06	0.000188836	-4.67953	Brain_Amygdala	9.56804e-05	0.0063616	3.90129	Brain_Spinal_cord_cervical_c-1	3.50778e-07	6.19368e-05	5.0939	NA	NA	NA	1	1	1	0	3	-0.658495	4.24159	1.19735	-3.70973	1.71463	-4.80188	NA	NA	0.51022	2.2194e-05	0.231171	0.000207478	0.0864134	1.57183e-06	NA	NA	0.832412	0.000835159	0.809351	0.0105019	0.664815	0.000182332	NA	NA
SCAF8	2.8753e-06	0.000188836	-4.67953	Brain_Amygdala	9.56804e-05	0.0063616	3.90129	Breast_Mammary_Tissue	4.04601e-06	0.000440983	-4.609	NA	NA	NA	1	1	1	0	3	-0.658495	4.24159	1.19735	-3.70973	-1.75997	4.27657	NA	NA	0.51022	2.2194e-05	0.231171	0.000207478	0.0784124	1.89791e-05	NA	NA	0.832412	0.000835159	0.809351	0.0105019	0.647259	0.00121854	NA	NA
SCAF8	2.8753e-06	0.000188836	-4.67953	Brain_Amygdala	9.56804e-05	0.0063616	3.90129	Cells_EBV-transformed_lymphocytes	4.04601e-06	0.000386052	-4.609	NA	NA	NA	1	1	1	0	3	-0.658495	4.24159	1.19735	-3.70973	-1.75997	4.27657	NA	NA	0.51022	2.2194e-05	0.231171	0.000207478	0.0784124	1.89791e-05	NA	NA	0.832412	0.000835159	0.809351	0.0105019	0.637655	0.00111346	NA	NA
SCAF8	2.8753e-06	0.000188836	-4.67953	Brain_Amygdala	9.56804e-05	0.0063616	3.90129	Colon_Sigmoid	1.02086e-06	0.000133835	-4.88757	NA	NA	NA	1	1	1	0	3	-0.658495	4.24159	1.19735	-3.70973	-1.63846	4.6066	NA	NA	0.51022	2.2194e-05	0.231171	0.000207478	0.101327	4.09316e-06	NA	NA	0.832412	0.000835159	0.809351	0.0105019	0.682447	0.000330636	NA	NA
SCAF8	2.8753e-06	0.000188836	-4.67953	Brain_Amygdala	9.56804e-05	0.0063616	3.90129	Esophagus_Gastroesophageal_Junction	3.50778e-07	5.83241e-05	5.0939	NA	NA	NA	1	1	1	0	3	-0.658495	4.24159	1.19735	-3.70973	1.71463	-4.80188	NA	NA	0.51022	2.2194e-05	0.231171	0.000207478	0.0864134	1.57183e-06	NA	NA	0.832412	0.000835159	0.809351	0.0105019	0.657971	0.000147452	NA	NA
SCAF8	2.8753e-06	0.000188836	-4.67953	Brain_Amygdala	9.56804e-05	0.0063616	3.90129	Esophagus_Mucosa	3.50778e-07	6.12964e-05	-5.0939	NA	NA	NA	1	1	1	0	3	-0.658495	4.24159	1.19735	-3.70973	-1.71463	4.80188	NA	NA	0.51022	2.2194e-05	0.231171	0.000207478	0.0864134	1.57183e-06	NA	NA	0.832412	0.000835159	0.809351	0.0105019	0.651915	0.000146535	NA	NA
SCAF8	2.8753e-06	0.000188836	-4.67953	Brain_Amygdala	9.56804e-05	0.0063616	3.90129	Heart_Left_Ventricle	1.02086e-06	0.000158086	-4.88757	NA	NA	NA	1	1	1	0	3	-0.658495	4.24159	1.19735	-3.70973	-1.63846	4.6066	NA	NA	0.51022	2.2194e-05	0.231171	0.000207478	0.101327	4.09316e-06	NA	NA	0.832412	0.000835159	0.809351	0.0105019	0.69097	0.000375299	NA	NA
SCAF8	2.8753e-06	0.000188836	-4.67953	Brain_Amygdala	9.56804e-05	0.0063616	3.90129	Lung	1.02086e-06	0.000131588	4.88757	NA	NA	NA	1	1	1	0	3	-0.658495	4.24159	1.19735	-3.70973	1.63846	-4.6066	NA	NA	0.51022	2.2194e-05	0.231171	0.000207478	0.101327	4.09316e-06	NA	NA	0.832412	0.000835159	0.809351	0.0105019	0.665071	0.00033881	NA	NA
SCAF8	2.8753e-06	0.000188836	-4.67953	Brain_Amygdala	9.56804e-05	0.0063616	3.90129	Minor_Salivary_Gland	1.02086e-06	0.000133906	4.88757	NA	NA	NA	1	1	1	0	3	-0.658495	4.24159	1.19735	-3.70973	1.63846	-4.6066	NA	NA	0.51022	2.2194e-05	0.231171	0.000207478	0.101327	4.09316e-06	NA	NA	0.832412	0.000835159	0.809351	0.0105019	0.682512	0.000332646	NA	NA
SCAF8	2.8753e-06	0.000188836	-4.67953	Brain_Amygdala	9.56804e-05	0.0063616	3.90129	Nerve_Tibial	4.04601e-06	0.000449814	-4.609	NA	NA	NA	1	1	1	0	3	-0.658495	4.24159	1.19735	-3.70973	-1.75997	4.27657	NA	NA	0.51022	2.2194e-05	0.231171	0.000207478	0.0784124	1.89791e-05	NA	NA	0.832412	0.000835159	0.809351	0.0105019	0.641242	0.00129097	NA	NA
SCAF8	2.8753e-06	0.000188836	-4.67953	Brain_Amygdala	9.56804e-05	0.0063616	3.90129	Ovary	4.04601e-06	0.000453602	-4.609	NA	NA	NA	1	1	1	0	3	-0.658495	4.24159	1.19735	-3.70973	-1.75997	4.27657	NA	NA	0.51022	2.2194e-05	0.231171	0.000207478	0.0784124	1.89791e-05	NA	NA	0.832412	0.000835159	0.809351	0.0105019	0.636892	0.00123941	NA	NA
SCAF8	2.8753e-06	0.000188836	-4.67953	Brain_Amygdala	9.56804e-05	0.0063616	3.90129	Pituitary	1.02086e-06	0.000147337	4.88757	NA	NA	NA	1	1	1	0	3	-0.658495	4.24159	1.19735	-3.70973	1.63846	-4.6066	NA	NA	0.51022	2.2194e-05	0.231171	0.000207478	0.101327	4.09316e-06	NA	NA	0.832412	0.000835159	0.809351	0.0105019	0.709043	0.000357751	NA	NA
SCAF8	2.8753e-06	0.000188836	-4.67953	Brain_Amygdala	9.56804e-05	0.0063616	3.90129	Prostate	4.04601e-06	0.000440811	-4.609	NA	NA	NA	1	1	1	0	3	-0.658495	4.24159	1.19735	-3.70973	-1.75997	4.27657	NA	NA	0.51022	2.2194e-05	0.231171	0.000207478	0.0784124	1.89791e-05	NA	NA	0.832412	0.000835159	0.809351	0.0105019	0.668025	0.00125439	NA	NA
SCAF8	2.8753e-06	0.000188836	-4.67953	Brain_Amygdala	9.56804e-05	0.0063616	3.90129	Skin_Not_Sun_Exposed_Suprapubic	4.04601e-06	0.000483859	-4.609	NA	NA	NA	1	1	1	0	3	-0.658495	4.24159	1.19735	-3.70973	-1.75997	4.27657	NA	NA	0.51022	2.2194e-05	0.231171	0.000207478	0.0784124	1.89791e-05	NA	NA	0.832412	0.000835159	0.809351	0.0105019	0.650292	0.00127164	NA	NA
SCAF8	2.8753e-06	0.000188836	-4.67953	Brain_Amygdala	9.56804e-05	0.0063616	3.90129	Skin_Sun_Exposed_Lower_leg	4.04601e-06	0.000463353	-4.609	NA	NA	NA	1	1	1	0	3	-0.658495	4.24159	1.19735	-3.70973	-1.75997	4.27657	NA	NA	0.51022	2.2194e-05	0.231171	0.000207478	0.0784124	1.89791e-05	NA	NA	0.832412	0.000835159	0.809351	0.0105019	0.655599	0.00121741	NA	NA
SCAF8	2.8753e-06	0.000188836	-4.67953	Brain_Amygdala	9.56804e-05	0.0063616	3.90129	Stomach	3.50778e-07	6.47645e-05	-5.0939	NA	NA	NA	1	1	1	0	3	-0.658495	4.24159	1.19735	-3.70973	-1.71463	4.80188	NA	NA	0.51022	2.2194e-05	0.231171	0.000207478	0.0864134	1.57183e-06	NA	NA	0.832412	0.000835159	0.809351	0.0105019	0.669035	0.000162925	NA	NA
SCAF8	2.8753e-06	0.000188836	-4.67953	Brain_Amygdala	9.56804e-05	0.0063616	3.90129	Testis	4.04601e-06	0.000523352	-4.609	NA	NA	NA	1	1	1	0	3	-0.658495	4.24159	1.19735	-3.70973	-1.75997	4.27657	NA	NA	0.51022	2.2194e-05	0.231171	0.000207478	0.0784124	1.89791e-05	NA	NA	0.832412	0.000835159	0.809351	0.0105019	0.66793	0.0014462	NA	NA
SCAF8	2.8753e-06	0.000188836	-4.67953	Brain_Amygdala	9.56804e-05	0.0063616	3.90129	Thyroid	3.50778e-07	5.93101e-05	-5.0939	NA	NA	NA	1	1	1	0	3	-0.658495	4.24159	1.19735	-3.70973	-1.71463	4.80188	NA	NA	0.51022	2.2194e-05	0.231171	0.000207478	0.0864134	1.57183e-06	NA	NA	0.832412	0.000835159	0.809351	0.0105019	0.646621	0.000147862	NA	NA
SCAF8	2.8753e-06	0.000188836	-4.67953	Brain_Amygdala	9.56804e-05	0.0063616	3.90129	Uterus	1.02086e-06	0.000145058	-4.88757	NA	NA	NA	1	1	1	0	3	-0.658495	4.24159	1.19735	-3.70973	-1.63846	4.6066	NA	NA	0.51022	2.2194e-05	0.231171	0.000207478	0.101327	4.09316e-06	NA	NA	0.832412	0.000835159	0.809351	0.0105019	0.675335	0.000349816	NA	NA
SCAF8	2.8753e-06	0.000188836	-4.67953	Brain_Amygdala	9.56804e-05	0.0063616	3.90129	Vagina	4.04601e-06	0.000455439	-4.609	NA	NA	NA	1	1	1	0	3	-0.658495	4.24159	1.19735	-3.70973	-1.75997	4.27657	NA	NA	0.51022	2.2194e-05	0.231171	0.000207478	0.0784124	1.89791e-05	NA	NA	0.832412	0.000835159	0.809351	0.0105019	0.656963	0.00128535	NA	NA
SCAF8	2.8753e-06	0.000188836	-4.67953	Brain_Amygdala	9.56804e-05	0.0063616	3.90129	smultixcan	3.42936e-07	5.19373e-05	-0.120722	NA	NA	NA	1	1	1	0	3	-0.658495	4.24159	1.19735	-3.70973	0.0267273	0.13659	NA	NA	0.51022	2.2194e-05	0.231171	0.000207478	0.223322	1.37411e-06	NA	NA	0.832412	0.000835159	0.809351	0.0105019	0.790071	0.000132736	NA	NA
SCAF8	2.8753e-06	0.000188836	-4.67953	Brain_Frontal_Cortex_BA9	9.56804e-05	0.00558845	3.90129	Adipose_Subcutaneous	4.04601e-06	0.000461513	4.609	NA	NA	NA	1	1	1	0	3	-0.658495	4.24159	1.19735	-3.70973	1.75997	-4.27657	NA	NA	0.51022	2.2194e-05	0.231171	0.000207478	0.0784124	1.89791e-05	NA	NA	0.832412	0.000835159	0.829036	0.00931263	0.632844	0.00126705	NA	NA
SCAF8	2.8753e-06	0.000188836	-4.67953	Brain_Frontal_Cortex_BA9	9.56804e-05	0.00558845	3.90129	Adipose_Visceral_Omentum	3.50778e-07	6.10445e-05	5.0939	NA	NA	NA	1	1	1	0	3	-0.658495	4.24159	1.19735	-3.70973	1.71463	-4.80188	NA	NA	0.51022	2.2194e-05	0.231171	0.000207478	0.0864134	1.57183e-06	NA	NA	0.832412	0.000835159	0.829036	0.00931263	0.655007	0.000149369	NA	NA
SCAF8	2.8753e-06	0.000188836	-4.67953	Brain_Frontal_Cortex_BA9	9.56804e-05	0.00558845	3.90129	Adrenal_Gland	3.50778e-07	6.41474e-05	-5.0939	NA	NA	NA	1	1	1	0	3	-0.658495	4.24159	1.19735	-3.70973	-1.71463	4.80188	NA	NA	0.51022	2.2194e-05	0.231171	0.000207478	0.0864134	1.57183e-06	NA	NA	0.832412	0.000835159	0.829036	0.00931263	0.670536	0.000157771	NA	NA
SCAF8	2.8753e-06	0.000188836	-4.67953	Brain_Frontal_Cortex_BA9	9.56804e-05	0.00558845	3.90129	Artery_Aorta	1.02086e-06	0.000126195	-4.88757	NA	NA	NA	1	1	1	0	3	-0.658495	4.24159	1.19735	-3.70973	-1.63846	4.6066	NA	NA	0.51022	2.2194e-05	0.231171	0.000207478	0.101327	4.09316e-06	NA	NA	0.832412	0.000835159	0.829036	0.00931263	0.674435	0.000326422	NA	NA
SCAF8	2.8753e-06	0.000188836	-4.67953	Brain_Frontal_Cortex_BA9	9.56804e-05	0.00558845	3.90129	Artery_Coronary	3.50778e-07	5.7876e-05	-5.0939	NA	NA	NA	1	1	1	0	3	-0.658495	4.24159	1.19735	-3.70973	-1.71463	4.80188	NA	NA	0.51022	2.2194e-05	0.231171	0.000207478	0.0864134	1.57183e-06	NA	NA	0.832412	0.000835159	0.829036	0.00931263	0.650049	0.000167463	NA	NA
SCAF8	2.8753e-06	0.000188836	-4.67953	Brain_Frontal_Cortex_BA9	9.56804e-05	0.00558845	3.90129	Artery_Tibial	4.04601e-06	0.000408208	4.609	NA	NA	NA	1	1	1	0	3	-0.658495	4.24159	1.19735	-3.70973	1.75997	-4.27657	NA	NA	0.51022	2.2194e-05	0.231171	0.000207478	0.0784124	1.89791e-05	NA	NA	0.832412	0.000835159	0.829036	0.00931263	0.648231	0.0011972	NA	NA
SCAF8	2.8753e-06	0.000188836	-4.67953	Brain_Frontal_Cortex_BA9	9.56804e-05	0.00558845	3.90129	Brain_Amygdala	3.50778e-07	7.73596e-05	5.0939	NA	NA	NA	1	1	1	0	3	-0.658495	4.24159	1.19735	-3.70973	1.71463	-4.80188	NA	NA	0.51022	2.2194e-05	0.231171	0.000207478	0.0864134	1.57183e-06	NA	NA	0.832412	0.000835159	0.829036	0.00931263	0.684469	0.000184275	NA	NA
SCAF8	2.8753e-06	0.000188836	-4.67953	Brain_Frontal_Cortex_BA9	9.56804e-05	0.00558845	3.90129	Brain_Cerebellar_Hemisphere	1.02086e-06	0.000127105	4.88757	NA	NA	NA	1	1	1	0	3	-0.658495	4.24159	1.19735	-3.70973	1.63846	-4.6066	NA	NA	0.51022	2.2194e-05	0.231171	0.000207478	0.101327	4.09316e-06	NA	NA	0.832412	0.000835159	0.829036	0.00931263	0.6774	0.000327568	NA	NA
SCAF8	2.8753e-06	0.000188836	-4.67953	Brain_Frontal_Cortex_BA9	9.56804e-05	0.00558845	3.90129	Brain_Cerebellum	1.02086e-06	0.000136338	4.88757	NA	NA	NA	1	1	1	0	3	-0.658495	4.24159	1.19735	-3.70973	1.63846	-4.6066	NA	NA	0.51022	2.2194e-05	0.231171	0.000207478	0.101327	4.09316e-06	NA	NA	0.832412	0.000835159	0.829036	0.00931263	0.690906	0.000338522	NA	NA
SCAF8	2.8753e-06	0.000188836	-4.67953	Brain_Frontal_Cortex_BA9	9.56804e-05	0.00558845	3.90129	Brain_Cortex	1.02086e-06	0.000139903	4.88757	NA	NA	NA	1	1	1	0	3	-0.658495	4.24159	1.19735	-3.70973	1.63846	-4.6066	NA	NA	0.51022	2.2194e-05	0.231171	0.000207478	0.101327	4.09316e-06	NA	NA	0.832412	0.000835159	0.829036	0.00931263	0.690331	0.000346841	NA	NA
SCAF8	2.8753e-06	0.000188836	-4.67953	Brain_Frontal_Cortex_BA9	9.56804e-05	0.00558845	3.90129	Brain_Nucleus_accumbens_basal_ganglia	3.50778e-07	6.2783e-05	5.0939	NA	NA	NA	1	1	1	0	3	-0.658495	4.24159	1.19735	-3.70973	1.71463	-4.80188	NA	NA	0.51022	2.2194e-05	0.231171	0.000207478	0.0864134	1.57183e-06	NA	NA	0.832412	0.000835159	0.829036	0.00931263	0.671486	0.000162526	NA	NA
SCAF8	2.8753e-06	0.000188836	-4.67953	Brain_Frontal_Cortex_BA9	9.56804e-05	0.00558845	3.90129	Brain_Spinal_cord_cervical_c-1	3.50778e-07	6.19368e-05	5.0939	NA	NA	NA	1	1	1	0	3	-0.658495	4.24159	1.19735	-3.70973	1.71463	-4.80188	NA	NA	0.51022	2.2194e-05	0.231171	0.000207478	0.0864134	1.57183e-06	NA	NA	0.832412	0.000835159	0.829036	0.00931263	0.664815	0.000182332	NA	NA
SCAF8	2.8753e-06	0.000188836	-4.67953	Brain_Frontal_Cortex_BA9	9.56804e-05	0.00558845	3.90129	Breast_Mammary_Tissue	4.04601e-06	0.000440983	-4.609	NA	NA	NA	1	1	1	0	3	-0.658495	4.24159	1.19735	-3.70973	-1.75997	4.27657	NA	NA	0.51022	2.2194e-05	0.231171	0.000207478	0.0784124	1.89791e-05	NA	NA	0.832412	0.000835159	0.829036	0.00931263	0.647259	0.00121854	NA	NA
SCAF8	2.8753e-06	0.000188836	-4.67953	Brain_Frontal_Cortex_BA9	9.56804e-05	0.00558845	3.90129	Cells_EBV-transformed_lymphocytes	4.04601e-06	0.000386052	-4.609	NA	NA	NA	1	1	1	0	3	-0.658495	4.24159	1.19735	-3.70973	-1.75997	4.27657	NA	NA	0.51022	2.2194e-05	0.231171	0.000207478	0.0784124	1.89791e-05	NA	NA	0.832412	0.000835159	0.829036	0.00931263	0.637655	0.00111346	NA	NA
SCAF8	2.8753e-06	0.000188836	-4.67953	Brain_Frontal_Cortex_BA9	9.56804e-05	0.00558845	3.90129	Colon_Sigmoid	1.02086e-06	0.000133835	-4.88757	NA	NA	NA	1	1	1	0	3	-0.658495	4.24159	1.19735	-3.70973	-1.63846	4.6066	NA	NA	0.51022	2.2194e-05	0.231171	0.000207478	0.101327	4.09316e-06	NA	NA	0.832412	0.000835159	0.829036	0.00931263	0.682447	0.000330636	NA	NA
SCAF8	2.8753e-06	0.000188836	-4.67953	Brain_Frontal_Cortex_BA9	9.56804e-05	0.00558845	3.90129	Esophagus_Gastroesophageal_Junction	3.50778e-07	5.83241e-05	5.0939	NA	NA	NA	1	1	1	0	3	-0.658495	4.24159	1.19735	-3.70973	1.71463	-4.80188	NA	NA	0.51022	2.2194e-05	0.231171	0.000207478	0.0864134	1.57183e-06	NA	NA	0.832412	0.000835159	0.829036	0.00931263	0.657971	0.000147452	NA	NA
SCAF8	2.8753e-06	0.000188836	-4.67953	Brain_Frontal_Cortex_BA9	9.56804e-05	0.00558845	3.90129	Esophagus_Mucosa	3.50778e-07	6.12964e-05	-5.0939	NA	NA	NA	1	1	1	0	3	-0.658495	4.24159	1.19735	-3.70973	-1.71463	4.80188	NA	NA	0.51022	2.2194e-05	0.231171	0.000207478	0.0864134	1.57183e-06	NA	NA	0.832412	0.000835159	0.829036	0.00931263	0.651915	0.000146535	NA	NA
SCAF8	2.8753e-06	0.000188836	-4.67953	Brain_Frontal_Cortex_BA9	9.56804e-05	0.00558845	3.90129	Heart_Left_Ventricle	1.02086e-06	0.000158086	-4.88757	NA	NA	NA	1	1	1	0	3	-0.658495	4.24159	1.19735	-3.70973	-1.63846	4.6066	NA	NA	0.51022	2.2194e-05	0.231171	0.000207478	0.101327	4.09316e-06	NA	NA	0.832412	0.000835159	0.829036	0.00931263	0.69097	0.000375299	NA	NA
SCAF8	2.8753e-06	0.000188836	-4.67953	Brain_Frontal_Cortex_BA9	9.56804e-05	0.00558845	3.90129	Lung	1.02086e-06	0.000131588	4.88757	NA	NA	NA	1	1	1	0	3	-0.658495	4.24159	1.19735	-3.70973	1.63846	-4.6066	NA	NA	0.51022	2.2194e-05	0.231171	0.000207478	0.101327	4.09316e-06	NA	NA	0.832412	0.000835159	0.829036	0.00931263	0.665071	0.00033881	NA	NA
SCAF8	2.8753e-06	0.000188836	-4.67953	Brain_Frontal_Cortex_BA9	9.56804e-05	0.00558845	3.90129	Minor_Salivary_Gland	1.02086e-06	0.000133906	4.88757	NA	NA	NA	1	1	1	0	3	-0.658495	4.24159	1.19735	-3.70973	1.63846	-4.6066	NA	NA	0.51022	2.2194e-05	0.231171	0.000207478	0.101327	4.09316e-06	NA	NA	0.832412	0.000835159	0.829036	0.00931263	0.682512	0.000332646	NA	NA
SCAF8	2.8753e-06	0.000188836	-4.67953	Brain_Frontal_Cortex_BA9	9.56804e-05	0.00558845	3.90129	Nerve_Tibial	4.04601e-06	0.000449814	-4.609	NA	NA	NA	1	1	1	0	3	-0.658495	4.24159	1.19735	-3.70973	-1.75997	4.27657	NA	NA	0.51022	2.2194e-05	0.231171	0.000207478	0.0784124	1.89791e-05	NA	NA	0.832412	0.000835159	0.829036	0.00931263	0.641242	0.00129097	NA	NA
SCAF8	2.8753e-06	0.000188836	-4.67953	Brain_Frontal_Cortex_BA9	9.56804e-05	0.00558845	3.90129	Ovary	4.04601e-06	0.000453602	-4.609	NA	NA	NA	1	1	1	0	3	-0.658495	4.24159	1.19735	-3.70973	-1.75997	4.27657	NA	NA	0.51022	2.2194e-05	0.231171	0.000207478	0.0784124	1.89791e-05	NA	NA	0.832412	0.000835159	0.829036	0.00931263	0.636892	0.00123941	NA	NA
SCAF8	2.8753e-06	0.000188836	-4.67953	Brain_Frontal_Cortex_BA9	9.56804e-05	0.00558845	3.90129	Pituitary	1.02086e-06	0.000147337	4.88757	NA	NA	NA	1	1	1	0	3	-0.658495	4.24159	1.19735	-3.70973	1.63846	-4.6066	NA	NA	0.51022	2.2194e-05	0.231171	0.000207478	0.101327	4.09316e-06	NA	NA	0.832412	0.000835159	0.829036	0.00931263	0.709043	0.000357751	NA	NA
SCAF8	2.8753e-06	0.000188836	-4.67953	Brain_Frontal_Cortex_BA9	9.56804e-05	0.00558845	3.90129	Prostate	4.04601e-06	0.000440811	-4.609	NA	NA	NA	1	1	1	0	3	-0.658495	4.24159	1.19735	-3.70973	-1.75997	4.27657	NA	NA	0.51022	2.2194e-05	0.231171	0.000207478	0.0784124	1.89791e-05	NA	NA	0.832412	0.000835159	0.829036	0.00931263	0.668025	0.00125439	NA	NA
SCAF8	2.8753e-06	0.000188836	-4.67953	Brain_Frontal_Cortex_BA9	9.56804e-05	0.00558845	3.90129	Skin_Not_Sun_Exposed_Suprapubic	4.04601e-06	0.000483859	-4.609	NA	NA	NA	1	1	1	0	3	-0.658495	4.24159	1.19735	-3.70973	-1.75997	4.27657	NA	NA	0.51022	2.2194e-05	0.231171	0.000207478	0.0784124	1.89791e-05	NA	NA	0.832412	0.000835159	0.829036	0.00931263	0.650292	0.00127164	NA	NA
SCAF8	2.8753e-06	0.000188836	-4.67953	Brain_Frontal_Cortex_BA9	9.56804e-05	0.00558845	3.90129	Skin_Sun_Exposed_Lower_leg	4.04601e-06	0.000463353	-4.609	NA	NA	NA	1	1	1	0	3	-0.658495	4.24159	1.19735	-3.70973	-1.75997	4.27657	NA	NA	0.51022	2.2194e-05	0.231171	0.000207478	0.0784124	1.89791e-05	NA	NA	0.832412	0.000835159	0.829036	0.00931263	0.655599	0.00121741	NA	NA
SCAF8	2.8753e-06	0.000188836	-4.67953	Brain_Frontal_Cortex_BA9	9.56804e-05	0.00558845	3.90129	Stomach	3.50778e-07	6.47645e-05	-5.0939	NA	NA	NA	1	1	1	0	3	-0.658495	4.24159	1.19735	-3.70973	-1.71463	4.80188	NA	NA	0.51022	2.2194e-05	0.231171	0.000207478	0.0864134	1.57183e-06	NA	NA	0.832412	0.000835159	0.829036	0.00931263	0.669035	0.000162925	NA	NA
SCAF8	2.8753e-06	0.000188836	-4.67953	Brain_Frontal_Cortex_BA9	9.56804e-05	0.00558845	3.90129	Testis	4.04601e-06	0.000523352	-4.609	NA	NA	NA	1	1	1	0	3	-0.658495	4.24159	1.19735	-3.70973	-1.75997	4.27657	NA	NA	0.51022	2.2194e-05	0.231171	0.000207478	0.0784124	1.89791e-05	NA	NA	0.832412	0.000835159	0.829036	0.00931263	0.66793	0.0014462	NA	NA
SCAF8	2.8753e-06	0.000188836	-4.67953	Brain_Frontal_Cortex_BA9	9.56804e-05	0.00558845	3.90129	Thyroid	3.50778e-07	5.93101e-05	-5.0939	NA	NA	NA	1	1	1	0	3	-0.658495	4.24159	1.19735	-3.70973	-1.71463	4.80188	NA	NA	0.51022	2.2194e-05	0.231171	0.000207478	0.0864134	1.57183e-06	NA	NA	0.832412	0.000835159	0.829036	0.00931263	0.646621	0.000147862	NA	NA
SCAF8	2.8753e-06	0.000188836	-4.67953	Brain_Frontal_Cortex_BA9	9.56804e-05	0.00558845	3.90129	Uterus	1.02086e-06	0.000145058	-4.88757	NA	NA	NA	1	1	1	0	3	-0.658495	4.24159	1.19735	-3.70973	-1.63846	4.6066	NA	NA	0.51022	2.2194e-05	0.231171	0.000207478	0.101327	4.09316e-06	NA	NA	0.832412	0.000835159	0.829036	0.00931263	0.675335	0.000349816	NA	NA
SCAF8	2.8753e-06	0.000188836	-4.67953	Brain_Frontal_Cortex_BA9	9.56804e-05	0.00558845	3.90129	Vagina	4.04601e-06	0.000455439	-4.609	NA	NA	NA	1	1	1	0	3	-0.658495	4.24159	1.19735	-3.70973	-1.75997	4.27657	NA	NA	0.51022	2.2194e-05	0.231171	0.000207478	0.0784124	1.89791e-05	NA	NA	0.832412	0.000835159	0.829036	0.00931263	0.656963	0.00128535	NA	NA
SCAF8	2.8753e-06	0.000188836	-4.67953	Brain_Frontal_Cortex_BA9	9.56804e-05	0.00558845	3.90129	smultixcan	3.42936e-07	5.19373e-05	-0.120722	NA	NA	NA	1	1	1	0	3	-0.658495	4.24159	1.19735	-3.70973	0.0267273	0.13659	NA	NA	0.51022	2.2194e-05	0.231171	0.000207478	0.223322	1.37411e-06	NA	NA	0.832412	0.000835159	0.829036	0.00931263	0.790071	0.000132736	NA	NA
SCAF8	2.8753e-06	0.000188836	-4.67953	Brain_Hypothalamus	9.56804e-05	0.00599025	3.90129	Adipose_Subcutaneous	4.04601e-06	0.000461513	4.609	NA	NA	NA	1	1	1	0	3	-0.658495	4.24159	1.19735	-3.70973	1.75997	-4.27657	NA	NA	0.51022	2.2194e-05	0.231171	0.000207478	0.0784124	1.89791e-05	NA	NA	0.832412	0.000835159	0.824917	0.00981555	0.632844	0.00126705	NA	NA
SCAF8	2.8753e-06	0.000188836	-4.67953	Brain_Hypothalamus	9.56804e-05	0.00599025	3.90129	Adipose_Visceral_Omentum	3.50778e-07	6.10445e-05	5.0939	NA	NA	NA	1	1	1	0	3	-0.658495	4.24159	1.19735	-3.70973	1.71463	-4.80188	NA	NA	0.51022	2.2194e-05	0.231171	0.000207478	0.0864134	1.57183e-06	NA	NA	0.832412	0.000835159	0.824917	0.00981555	0.655007	0.000149369	NA	NA
SCAF8	2.8753e-06	0.000188836	-4.67953	Brain_Hypothalamus	9.56804e-05	0.00599025	3.90129	Adrenal_Gland	3.50778e-07	6.41474e-05	-5.0939	NA	NA	NA	1	1	1	0	3	-0.658495	4.24159	1.19735	-3.70973	-1.71463	4.80188	NA	NA	0.51022	2.2194e-05	0.231171	0.000207478	0.0864134	1.57183e-06	NA	NA	0.832412	0.000835159	0.824917	0.00981555	0.670536	0.000157771	NA	NA
SCAF8	2.8753e-06	0.000188836	-4.67953	Brain_Hypothalamus	9.56804e-05	0.00599025	3.90129	Artery_Aorta	1.02086e-06	0.000126195	-4.88757	NA	NA	NA	1	1	1	0	3	-0.658495	4.24159	1.19735	-3.70973	-1.63846	4.6066	NA	NA	0.51022	2.2194e-05	0.231171	0.000207478	0.101327	4.09316e-06	NA	NA	0.832412	0.000835159	0.824917	0.00981555	0.674435	0.000326422	NA	NA
SCAF8	2.8753e-06	0.000188836	-4.67953	Brain_Hypothalamus	9.56804e-05	0.00599025	3.90129	Artery_Coronary	3.50778e-07	5.7876e-05	-5.0939	NA	NA	NA	1	1	1	0	3	-0.658495	4.24159	1.19735	-3.70973	-1.71463	4.80188	NA	NA	0.51022	2.2194e-05	0.231171	0.000207478	0.0864134	1.57183e-06	NA	NA	0.832412	0.000835159	0.824917	0.00981555	0.650049	0.000167463	NA	NA
SCAF8	2.8753e-06	0.000188836	-4.67953	Brain_Hypothalamus	9.56804e-05	0.00599025	3.90129	Artery_Tibial	4.04601e-06	0.000408208	4.609	NA	NA	NA	1	1	1	0	3	-0.658495	4.24159	1.19735	-3.70973	1.75997	-4.27657	NA	NA	0.51022	2.2194e-05	0.231171	0.000207478	0.0784124	1.89791e-05	NA	NA	0.832412	0.000835159	0.824917	0.00981555	0.648231	0.0011972	NA	NA
SCAF8	2.8753e-06	0.000188836	-4.67953	Brain_Hypothalamus	9.56804e-05	0.00599025	3.90129	Brain_Amygdala	3.50778e-07	7.73596e-05	5.0939	NA	NA	NA	1	1	1	0	3	-0.658495	4.24159	1.19735	-3.70973	1.71463	-4.80188	NA	NA	0.51022	2.2194e-05	0.231171	0.000207478	0.0864134	1.57183e-06	NA	NA	0.832412	0.000835159	0.824917	0.00981555	0.684469	0.000184275	NA	NA
SCAF8	2.8753e-06	0.000188836	-4.67953	Brain_Hypothalamus	9.56804e-05	0.00599025	3.90129	Brain_Cerebellar_Hemisphere	1.02086e-06	0.000127105	4.88757	NA	NA	NA	1	1	1	0	3	-0.658495	4.24159	1.19735	-3.70973	1.63846	-4.6066	NA	NA	0.51022	2.2194e-05	0.231171	0.000207478	0.101327	4.09316e-06	NA	NA	0.832412	0.000835159	0.824917	0.00981555	0.6774	0.000327568	NA	NA
SCAF8	2.8753e-06	0.000188836	-4.67953	Brain_Hypothalamus	9.56804e-05	0.00599025	3.90129	Brain_Cerebellum	1.02086e-06	0.000136338	4.88757	NA	NA	NA	1	1	1	0	3	-0.658495	4.24159	1.19735	-3.70973	1.63846	-4.6066	NA	NA	0.51022	2.2194e-05	0.231171	0.000207478	0.101327	4.09316e-06	NA	NA	0.832412	0.000835159	0.824917	0.00981555	0.690906	0.000338522	NA	NA
SCAF8	2.8753e-06	0.000188836	-4.67953	Brain_Hypothalamus	9.56804e-05	0.00599025	3.90129	Brain_Cortex	1.02086e-06	0.000139903	4.88757	NA	NA	NA	1	1	1	0	3	-0.658495	4.24159	1.19735	-3.70973	1.63846	-4.6066	NA	NA	0.51022	2.2194e-05	0.231171	0.000207478	0.101327	4.09316e-06	NA	NA	0.832412	0.000835159	0.824917	0.00981555	0.690331	0.000346841	NA	NA
SCAF8	2.8753e-06	0.000188836	-4.67953	Brain_Hypothalamus	9.56804e-05	0.00599025	3.90129	Brain_Nucleus_accumbens_basal_ganglia	3.50778e-07	6.2783e-05	5.0939	NA	NA	NA	1	1	1	0	3	-0.658495	4.24159	1.19735	-3.70973	1.71463	-4.80188	NA	NA	0.51022	2.2194e-05	0.231171	0.000207478	0.0864134	1.57183e-06	NA	NA	0.832412	0.000835159	0.824917	0.00981555	0.671486	0.000162526	NA	NA
SCAF8	2.8753e-06	0.000188836	-4.67953	Brain_Hypothalamus	9.56804e-05	0.00599025	3.90129	Brain_Spinal_cord_cervical_c-1	3.50778e-07	6.19368e-05	5.0939	NA	NA	NA	1	1	1	0	3	-0.658495	4.24159	1.19735	-3.70973	1.71463	-4.80188	NA	NA	0.51022	2.2194e-05	0.231171	0.000207478	0.0864134	1.57183e-06	NA	NA	0.832412	0.000835159	0.824917	0.00981555	0.664815	0.000182332	NA	NA
SCAF8	2.8753e-06	0.000188836	-4.67953	Brain_Hypothalamus	9.56804e-05	0.00599025	3.90129	Breast_Mammary_Tissue	4.04601e-06	0.000440983	-4.609	NA	NA	NA	1	1	1	0	3	-0.658495	4.24159	1.19735	-3.70973	-1.75997	4.27657	NA	NA	0.51022	2.2194e-05	0.231171	0.000207478	0.0784124	1.89791e-05	NA	NA	0.832412	0.000835159	0.824917	0.00981555	0.647259	0.00121854	NA	NA
SCAF8	2.8753e-06	0.000188836	-4.67953	Brain_Hypothalamus	9.56804e-05	0.00599025	3.90129	Cells_EBV-transformed_lymphocytes	4.04601e-06	0.000386052	-4.609	NA	NA	NA	1	1	1	0	3	-0.658495	4.24159	1.19735	-3.70973	-1.75997	4.27657	NA	NA	0.51022	2.2194e-05	0.231171	0.000207478	0.0784124	1.89791e-05	NA	NA	0.832412	0.000835159	0.824917	0.00981555	0.637655	0.00111346	NA	NA
SCAF8	2.8753e-06	0.000188836	-4.67953	Brain_Hypothalamus	9.56804e-05	0.00599025	3.90129	Colon_Sigmoid	1.02086e-06	0.000133835	-4.88757	NA	NA	NA	1	1	1	0	3	-0.658495	4.24159	1.19735	-3.70973	-1.63846	4.6066	NA	NA	0.51022	2.2194e-05	0.231171	0.000207478	0.101327	4.09316e-06	NA	NA	0.832412	0.000835159	0.824917	0.00981555	0.682447	0.000330636	NA	NA
SCAF8	2.8753e-06	0.000188836	-4.67953	Brain_Hypothalamus	9.56804e-05	0.00599025	3.90129	Esophagus_Gastroesophageal_Junction	3.50778e-07	5.83241e-05	5.0939	NA	NA	NA	1	1	1	0	3	-0.658495	4.24159	1.19735	-3.70973	1.71463	-4.80188	NA	NA	0.51022	2.2194e-05	0.231171	0.000207478	0.0864134	1.57183e-06	NA	NA	0.832412	0.000835159	0.824917	0.00981555	0.657971	0.000147452	NA	NA
SCAF8	2.8753e-06	0.000188836	-4.67953	Brain_Hypothalamus	9.56804e-05	0.00599025	3.90129	Esophagus_Mucosa	3.50778e-07	6.12964e-05	-5.0939	NA	NA	NA	1	1	1	0	3	-0.658495	4.24159	1.19735	-3.70973	-1.71463	4.80188	NA	NA	0.51022	2.2194e-05	0.231171	0.000207478	0.0864134	1.57183e-06	NA	NA	0.832412	0.000835159	0.824917	0.00981555	0.651915	0.000146535	NA	NA
SCAF8	2.8753e-06	0.000188836	-4.67953	Brain_Hypothalamus	9.56804e-05	0.00599025	3.90129	Heart_Left_Ventricle	1.02086e-06	0.000158086	-4.88757	NA	NA	NA	1	1	1	0	3	-0.658495	4.24159	1.19735	-3.70973	-1.63846	4.6066	NA	NA	0.51022	2.2194e-05	0.231171	0.000207478	0.101327	4.09316e-06	NA	NA	0.832412	0.000835159	0.824917	0.00981555	0.69097	0.000375299	NA	NA
SCAF8	2.8753e-06	0.000188836	-4.67953	Brain_Hypothalamus	9.56804e-05	0.00599025	3.90129	Lung	1.02086e-06	0.000131588	4.88757	NA	NA	NA	1	1	1	0	3	-0.658495	4.24159	1.19735	-3.70973	1.63846	-4.6066	NA	NA	0.51022	2.2194e-05	0.231171	0.000207478	0.101327	4.09316e-06	NA	NA	0.832412	0.000835159	0.824917	0.00981555	0.665071	0.00033881	NA	NA
SCAF8	2.8753e-06	0.000188836	-4.67953	Brain_Hypothalamus	9.56804e-05	0.00599025	3.90129	Minor_Salivary_Gland	1.02086e-06	0.000133906	4.88757	NA	NA	NA	1	1	1	0	3	-0.658495	4.24159	1.19735	-3.70973	1.63846	-4.6066	NA	NA	0.51022	2.2194e-05	0.231171	0.000207478	0.101327	4.09316e-06	NA	NA	0.832412	0.000835159	0.824917	0.00981555	0.682512	0.000332646	NA	NA
SCAF8	2.8753e-06	0.000188836	-4.67953	Brain_Hypothalamus	9.56804e-05	0.00599025	3.90129	Nerve_Tibial	4.04601e-06	0.000449814	-4.609	NA	NA	NA	1	1	1	0	3	-0.658495	4.24159	1.19735	-3.70973	-1.75997	4.27657	NA	NA	0.51022	2.2194e-05	0.231171	0.000207478	0.0784124	1.89791e-05	NA	NA	0.832412	0.000835159	0.824917	0.00981555	0.641242	0.00129097	NA	NA
SCAF8	2.8753e-06	0.000188836	-4.67953	Brain_Hypothalamus	9.56804e-05	0.00599025	3.90129	Ovary	4.04601e-06	0.000453602	-4.609	NA	NA	NA	1	1	1	0	3	-0.658495	4.24159	1.19735	-3.70973	-1.75997	4.27657	NA	NA	0.51022	2.2194e-05	0.231171	0.000207478	0.0784124	1.89791e-05	NA	NA	0.832412	0.000835159	0.824917	0.00981555	0.636892	0.00123941	NA	NA
SCAF8	2.8753e-06	0.000188836	-4.67953	Brain_Hypothalamus	9.56804e-05	0.00599025	3.90129	Pituitary	1.02086e-06	0.000147337	4.88757	NA	NA	NA	1	1	1	0	3	-0.658495	4.24159	1.19735	-3.70973	1.63846	-4.6066	NA	NA	0.51022	2.2194e-05	0.231171	0.000207478	0.101327	4.09316e-06	NA	NA	0.832412	0.000835159	0.824917	0.00981555	0.709043	0.000357751	NA	NA
SCAF8	2.8753e-06	0.000188836	-4.67953	Brain_Hypothalamus	9.56804e-05	0.00599025	3.90129	Prostate	4.04601e-06	0.000440811	-4.609	NA	NA	NA	1	1	1	0	3	-0.658495	4.24159	1.19735	-3.70973	-1.75997	4.27657	NA	NA	0.51022	2.2194e-05	0.231171	0.000207478	0.0784124	1.89791e-05	NA	NA	0.832412	0.000835159	0.824917	0.00981555	0.668025	0.00125439	NA	NA
SCAF8	2.8753e-06	0.000188836	-4.67953	Brain_Hypothalamus	9.56804e-05	0.00599025	3.90129	Skin_Not_Sun_Exposed_Suprapubic	4.04601e-06	0.000483859	-4.609	NA	NA	NA	1	1	1	0	3	-0.658495	4.24159	1.19735	-3.70973	-1.75997	4.27657	NA	NA	0.51022	2.2194e-05	0.231171	0.000207478	0.0784124	1.89791e-05	NA	NA	0.832412	0.000835159	0.824917	0.00981555	0.650292	0.00127164	NA	NA
SCAF8	2.8753e-06	0.000188836	-4.67953	Brain_Hypothalamus	9.56804e-05	0.00599025	3.90129	Skin_Sun_Exposed_Lower_leg	4.04601e-06	0.000463353	-4.609	NA	NA	NA	1	1	1	0	3	-0.658495	4.24159	1.19735	-3.70973	-1.75997	4.27657	NA	NA	0.51022	2.2194e-05	0.231171	0.000207478	0.0784124	1.89791e-05	NA	NA	0.832412	0.000835159	0.824917	0.00981555	0.655599	0.00121741	NA	NA
SCAF8	2.8753e-06	0.000188836	-4.67953	Brain_Hypothalamus	9.56804e-05	0.00599025	3.90129	Stomach	3.50778e-07	6.47645e-05	-5.0939	NA	NA	NA	1	1	1	0	3	-0.658495	4.24159	1.19735	-3.70973	-1.71463	4.80188	NA	NA	0.51022	2.2194e-05	0.231171	0.000207478	0.0864134	1.57183e-06	NA	NA	0.832412	0.000835159	0.824917	0.00981555	0.669035	0.000162925	NA	NA
SCAF8	2.8753e-06	0.000188836	-4.67953	Brain_Hypothalamus	9.56804e-05	0.00599025	3.90129	Testis	4.04601e-06	0.000523352	-4.609	NA	NA	NA	1	1	1	0	3	-0.658495	4.24159	1.19735	-3.70973	-1.75997	4.27657	NA	NA	0.51022	2.2194e-05	0.231171	0.000207478	0.0784124	1.89791e-05	NA	NA	0.832412	0.000835159	0.824917	0.00981555	0.66793	0.0014462	NA	NA
SCAF8	2.8753e-06	0.000188836	-4.67953	Brain_Hypothalamus	9.56804e-05	0.00599025	3.90129	Thyroid	3.50778e-07	5.93101e-05	-5.0939	NA	NA	NA	1	1	1	0	3	-0.658495	4.24159	1.19735	-3.70973	-1.71463	4.80188	NA	NA	0.51022	2.2194e-05	0.231171	0.000207478	0.0864134	1.57183e-06	NA	NA	0.832412	0.000835159	0.824917	0.00981555	0.646621	0.000147862	NA	NA
SCAF8	2.8753e-06	0.000188836	-4.67953	Brain_Hypothalamus	9.56804e-05	0.00599025	3.90129	Uterus	1.02086e-06	0.000145058	-4.88757	NA	NA	NA	1	1	1	0	3	-0.658495	4.24159	1.19735	-3.70973	-1.63846	4.6066	NA	NA	0.51022	2.2194e-05	0.231171	0.000207478	0.101327	4.09316e-06	NA	NA	0.832412	0.000835159	0.824917	0.00981555	0.675335	0.000349816	NA	NA
SCAF8	2.8753e-06	0.000188836	-4.67953	Brain_Hypothalamus	9.56804e-05	0.00599025	3.90129	Vagina	4.04601e-06	0.000455439	-4.609	NA	NA	NA	1	1	1	0	3	-0.658495	4.24159	1.19735	-3.70973	-1.75997	4.27657	NA	NA	0.51022	2.2194e-05	0.231171	0.000207478	0.0784124	1.89791e-05	NA	NA	0.832412	0.000835159	0.824917	0.00981555	0.656963	0.00128535	NA	NA
SCAF8	2.8753e-06	0.000188836	-4.67953	Brain_Hypothalamus	9.56804e-05	0.00599025	3.90129	smultixcan	3.42936e-07	5.19373e-05	-0.120722	NA	NA	NA	1	1	1	0	3	-0.658495	4.24159	1.19735	-3.70973	0.0267273	0.13659	NA	NA	0.51022	2.2194e-05	0.231171	0.000207478	0.223322	1.37411e-06	NA	NA	0.832412	0.000835159	0.824917	0.00981555	0.790071	0.000132736	NA	NA
SCAF8	2.8753e-06	0.000188836	-4.67953	Brain_Substantia_nigra	9.56804e-05	0.00563683	3.90129	Adipose_Subcutaneous	4.04601e-06	0.000461513	4.609	NA	NA	NA	1	1	1	0	3	-0.658495	4.24159	1.19735	-3.70973	1.75997	-4.27657	NA	NA	0.51022	2.2194e-05	0.231171	0.000207478	0.0784124	1.89791e-05	NA	NA	0.832412	0.000835159	0.827645	0.00963042	0.632844	0.00126705	NA	NA
SCAF8	2.8753e-06	0.000188836	-4.67953	Brain_Substantia_nigra	9.56804e-05	0.00563683	3.90129	Adipose_Visceral_Omentum	3.50778e-07	6.10445e-05	5.0939	NA	NA	NA	1	1	1	0	3	-0.658495	4.24159	1.19735	-3.70973	1.71463	-4.80188	NA	NA	0.51022	2.2194e-05	0.231171	0.000207478	0.0864134	1.57183e-06	NA	NA	0.832412	0.000835159	0.827645	0.00963042	0.655007	0.000149369	NA	NA
SCAF8	2.8753e-06	0.000188836	-4.67953	Brain_Substantia_nigra	9.56804e-05	0.00563683	3.90129	Adrenal_Gland	3.50778e-07	6.41474e-05	-5.0939	NA	NA	NA	1	1	1	0	3	-0.658495	4.24159	1.19735	-3.70973	-1.71463	4.80188	NA	NA	0.51022	2.2194e-05	0.231171	0.000207478	0.0864134	1.57183e-06	NA	NA	0.832412	0.000835159	0.827645	0.00963042	0.670536	0.000157771	NA	NA
SCAF8	2.8753e-06	0.000188836	-4.67953	Brain_Substantia_nigra	9.56804e-05	0.00563683	3.90129	Artery_Aorta	1.02086e-06	0.000126195	-4.88757	NA	NA	NA	1	1	1	0	3	-0.658495	4.24159	1.19735	-3.70973	-1.63846	4.6066	NA	NA	0.51022	2.2194e-05	0.231171	0.000207478	0.101327	4.09316e-06	NA	NA	0.832412	0.000835159	0.827645	0.00963042	0.674435	0.000326422	NA	NA
SCAF8	2.8753e-06	0.000188836	-4.67953	Brain_Substantia_nigra	9.56804e-05	0.00563683	3.90129	Artery_Coronary	3.50778e-07	5.7876e-05	-5.0939	NA	NA	NA	1	1	1	0	3	-0.658495	4.24159	1.19735	-3.70973	-1.71463	4.80188	NA	NA	0.51022	2.2194e-05	0.231171	0.000207478	0.0864134	1.57183e-06	NA	NA	0.832412	0.000835159	0.827645	0.00963042	0.650049	0.000167463	NA	NA
SCAF8	2.8753e-06	0.000188836	-4.67953	Brain_Substantia_nigra	9.56804e-05	0.00563683	3.90129	Artery_Tibial	4.04601e-06	0.000408208	4.609	NA	NA	NA	1	1	1	0	3	-0.658495	4.24159	1.19735	-3.70973	1.75997	-4.27657	NA	NA	0.51022	2.2194e-05	0.231171	0.000207478	0.0784124	1.89791e-05	NA	NA	0.832412	0.000835159	0.827645	0.00963042	0.648231	0.0011972	NA	NA
SCAF8	2.8753e-06	0.000188836	-4.67953	Brain_Substantia_nigra	9.56804e-05	0.00563683	3.90129	Brain_Amygdala	3.50778e-07	7.73596e-05	5.0939	NA	NA	NA	1	1	1	0	3	-0.658495	4.24159	1.19735	-3.70973	1.71463	-4.80188	NA	NA	0.51022	2.2194e-05	0.231171	0.000207478	0.0864134	1.57183e-06	NA	NA	0.832412	0.000835159	0.827645	0.00963042	0.684469	0.000184275	NA	NA
SCAF8	2.8753e-06	0.000188836	-4.67953	Brain_Substantia_nigra	9.56804e-05	0.00563683	3.90129	Brain_Cerebellar_Hemisphere	1.02086e-06	0.000127105	4.88757	NA	NA	NA	1	1	1	0	3	-0.658495	4.24159	1.19735	-3.70973	1.63846	-4.6066	NA	NA	0.51022	2.2194e-05	0.231171	0.000207478	0.101327	4.09316e-06	NA	NA	0.832412	0.000835159	0.827645	0.00963042	0.6774	0.000327568	NA	NA
SCAF8	2.8753e-06	0.000188836	-4.67953	Brain_Substantia_nigra	9.56804e-05	0.00563683	3.90129	Brain_Cerebellum	1.02086e-06	0.000136338	4.88757	NA	NA	NA	1	1	1	0	3	-0.658495	4.24159	1.19735	-3.70973	1.63846	-4.6066	NA	NA	0.51022	2.2194e-05	0.231171	0.000207478	0.101327	4.09316e-06	NA	NA	0.832412	0.000835159	0.827645	0.00963042	0.690906	0.000338522	NA	NA
SCAF8	2.8753e-06	0.000188836	-4.67953	Brain_Substantia_nigra	9.56804e-05	0.00563683	3.90129	Brain_Cortex	1.02086e-06	0.000139903	4.88757	NA	NA	NA	1	1	1	0	3	-0.658495	4.24159	1.19735	-3.70973	1.63846	-4.6066	NA	NA	0.51022	2.2194e-05	0.231171	0.000207478	0.101327	4.09316e-06	NA	NA	0.832412	0.000835159	0.827645	0.00963042	0.690331	0.000346841	NA	NA
SCAF8	2.8753e-06	0.000188836	-4.67953	Brain_Substantia_nigra	9.56804e-05	0.00563683	3.90129	Brain_Nucleus_accumbens_basal_ganglia	3.50778e-07	6.2783e-05	5.0939	NA	NA	NA	1	1	1	0	3	-0.658495	4.24159	1.19735	-3.70973	1.71463	-4.80188	NA	NA	0.51022	2.2194e-05	0.231171	0.000207478	0.0864134	1.57183e-06	NA	NA	0.832412	0.000835159	0.827645	0.00963042	0.671486	0.000162526	NA	NA
SCAF8	2.8753e-06	0.000188836	-4.67953	Brain_Substantia_nigra	9.56804e-05	0.00563683	3.90129	Brain_Spinal_cord_cervical_c-1	3.50778e-07	6.19368e-05	5.0939	NA	NA	NA	1	1	1	0	3	-0.658495	4.24159	1.19735	-3.70973	1.71463	-4.80188	NA	NA	0.51022	2.2194e-05	0.231171	0.000207478	0.0864134	1.57183e-06	NA	NA	0.832412	0.000835159	0.827645	0.00963042	0.664815	0.000182332	NA	NA
SCAF8	2.8753e-06	0.000188836	-4.67953	Brain_Substantia_nigra	9.56804e-05	0.00563683	3.90129	Breast_Mammary_Tissue	4.04601e-06	0.000440983	-4.609	NA	NA	NA	1	1	1	0	3	-0.658495	4.24159	1.19735	-3.70973	-1.75997	4.27657	NA	NA	0.51022	2.2194e-05	0.231171	0.000207478	0.0784124	1.89791e-05	NA	NA	0.832412	0.000835159	0.827645	0.00963042	0.647259	0.00121854	NA	NA
SCAF8	2.8753e-06	0.000188836	-4.67953	Brain_Substantia_nigra	9.56804e-05	0.00563683	3.90129	Cells_EBV-transformed_lymphocytes	4.04601e-06	0.000386052	-4.609	NA	NA	NA	1	1	1	0	3	-0.658495	4.24159	1.19735	-3.70973	-1.75997	4.27657	NA	NA	0.51022	2.2194e-05	0.231171	0.000207478	0.0784124	1.89791e-05	NA	NA	0.832412	0.000835159	0.827645	0.00963042	0.637655	0.00111346	NA	NA
SCAF8	2.8753e-06	0.000188836	-4.67953	Brain_Substantia_nigra	9.56804e-05	0.00563683	3.90129	Colon_Sigmoid	1.02086e-06	0.000133835	-4.88757	NA	NA	NA	1	1	1	0	3	-0.658495	4.24159	1.19735	-3.70973	-1.63846	4.6066	NA	NA	0.51022	2.2194e-05	0.231171	0.000207478	0.101327	4.09316e-06	NA	NA	0.832412	0.000835159	0.827645	0.00963042	0.682447	0.000330636	NA	NA
SCAF8	2.8753e-06	0.000188836	-4.67953	Brain_Substantia_nigra	9.56804e-05	0.00563683	3.90129	Esophagus_Gastroesophageal_Junction	3.50778e-07	5.83241e-05	5.0939	NA	NA	NA	1	1	1	0	3	-0.658495	4.24159	1.19735	-3.70973	1.71463	-4.80188	NA	NA	0.51022	2.2194e-05	0.231171	0.000207478	0.0864134	1.57183e-06	NA	NA	0.832412	0.000835159	0.827645	0.00963042	0.657971	0.000147452	NA	NA
SCAF8	2.8753e-06	0.000188836	-4.67953	Brain_Substantia_nigra	9.56804e-05	0.00563683	3.90129	Esophagus_Mucosa	3.50778e-07	6.12964e-05	-5.0939	NA	NA	NA	1	1	1	0	3	-0.658495	4.24159	1.19735	-3.70973	-1.71463	4.80188	NA	NA	0.51022	2.2194e-05	0.231171	0.000207478	0.0864134	1.57183e-06	NA	NA	0.832412	0.000835159	0.827645	0.00963042	0.651915	0.000146535	NA	NA
SCAF8	2.8753e-06	0.000188836	-4.67953	Brain_Substantia_nigra	9.56804e-05	0.00563683	3.90129	Heart_Left_Ventricle	1.02086e-06	0.000158086	-4.88757	NA	NA	NA	1	1	1	0	3	-0.658495	4.24159	1.19735	-3.70973	-1.63846	4.6066	NA	NA	0.51022	2.2194e-05	0.231171	0.000207478	0.101327	4.09316e-06	NA	NA	0.832412	0.000835159	0.827645	0.00963042	0.69097	0.000375299	NA	NA
SCAF8	2.8753e-06	0.000188836	-4.67953	Brain_Substantia_nigra	9.56804e-05	0.00563683	3.90129	Lung	1.02086e-06	0.000131588	4.88757	NA	NA	NA	1	1	1	0	3	-0.658495	4.24159	1.19735	-3.70973	1.63846	-4.6066	NA	NA	0.51022	2.2194e-05	0.231171	0.000207478	0.101327	4.09316e-06	NA	NA	0.832412	0.000835159	0.827645	0.00963042	0.665071	0.00033881	NA	NA
SCAF8	2.8753e-06	0.000188836	-4.67953	Brain_Substantia_nigra	9.56804e-05	0.00563683	3.90129	Minor_Salivary_Gland	1.02086e-06	0.000133906	4.88757	NA	NA	NA	1	1	1	0	3	-0.658495	4.24159	1.19735	-3.70973	1.63846	-4.6066	NA	NA	0.51022	2.2194e-05	0.231171	0.000207478	0.101327	4.09316e-06	NA	NA	0.832412	0.000835159	0.827645	0.00963042	0.682512	0.000332646	NA	NA
SCAF8	2.8753e-06	0.000188836	-4.67953	Brain_Substantia_nigra	9.56804e-05	0.00563683	3.90129	Nerve_Tibial	4.04601e-06	0.000449814	-4.609	NA	NA	NA	1	1	1	0	3	-0.658495	4.24159	1.19735	-3.70973	-1.75997	4.27657	NA	NA	0.51022	2.2194e-05	0.231171	0.000207478	0.0784124	1.89791e-05	NA	NA	0.832412	0.000835159	0.827645	0.00963042	0.641242	0.00129097	NA	NA
SCAF8	2.8753e-06	0.000188836	-4.67953	Brain_Substantia_nigra	9.56804e-05	0.00563683	3.90129	Ovary	4.04601e-06	0.000453602	-4.609	NA	NA	NA	1	1	1	0	3	-0.658495	4.24159	1.19735	-3.70973	-1.75997	4.27657	NA	NA	0.51022	2.2194e-05	0.231171	0.000207478	0.0784124	1.89791e-05	NA	NA	0.832412	0.000835159	0.827645	0.00963042	0.636892	0.00123941	NA	NA
SCAF8	2.8753e-06	0.000188836	-4.67953	Brain_Substantia_nigra	9.56804e-05	0.00563683	3.90129	Pituitary	1.02086e-06	0.000147337	4.88757	NA	NA	NA	1	1	1	0	3	-0.658495	4.24159	1.19735	-3.70973	1.63846	-4.6066	NA	NA	0.51022	2.2194e-05	0.231171	0.000207478	0.101327	4.09316e-06	NA	NA	0.832412	0.000835159	0.827645	0.00963042	0.709043	0.000357751	NA	NA
SCAF8	2.8753e-06	0.000188836	-4.67953	Brain_Substantia_nigra	9.56804e-05	0.00563683	3.90129	Prostate	4.04601e-06	0.000440811	-4.609	NA	NA	NA	1	1	1	0	3	-0.658495	4.24159	1.19735	-3.70973	-1.75997	4.27657	NA	NA	0.51022	2.2194e-05	0.231171	0.000207478	0.0784124	1.89791e-05	NA	NA	0.832412	0.000835159	0.827645	0.00963042	0.668025	0.00125439	NA	NA
SCAF8	2.8753e-06	0.000188836	-4.67953	Brain_Substantia_nigra	9.56804e-05	0.00563683	3.90129	Skin_Not_Sun_Exposed_Suprapubic	4.04601e-06	0.000483859	-4.609	NA	NA	NA	1	1	1	0	3	-0.658495	4.24159	1.19735	-3.70973	-1.75997	4.27657	NA	NA	0.51022	2.2194e-05	0.231171	0.000207478	0.0784124	1.89791e-05	NA	NA	0.832412	0.000835159	0.827645	0.00963042	0.650292	0.00127164	NA	NA
SCAF8	2.8753e-06	0.000188836	-4.67953	Brain_Substantia_nigra	9.56804e-05	0.00563683	3.90129	Skin_Sun_Exposed_Lower_leg	4.04601e-06	0.000463353	-4.609	NA	NA	NA	1	1	1	0	3	-0.658495	4.24159	1.19735	-3.70973	-1.75997	4.27657	NA	NA	0.51022	2.2194e-05	0.231171	0.000207478	0.0784124	1.89791e-05	NA	NA	0.832412	0.000835159	0.827645	0.00963042	0.655599	0.00121741	NA	NA
SCAF8	2.8753e-06	0.000188836	-4.67953	Brain_Substantia_nigra	9.56804e-05	0.00563683	3.90129	Stomach	3.50778e-07	6.47645e-05	-5.0939	NA	NA	NA	1	1	1	0	3	-0.658495	4.24159	1.19735	-3.70973	-1.71463	4.80188	NA	NA	0.51022	2.2194e-05	0.231171	0.000207478	0.0864134	1.57183e-06	NA	NA	0.832412	0.000835159	0.827645	0.00963042	0.669035	0.000162925	NA	NA
SCAF8	2.8753e-06	0.000188836	-4.67953	Brain_Substantia_nigra	9.56804e-05	0.00563683	3.90129	Testis	4.04601e-06	0.000523352	-4.609	NA	NA	NA	1	1	1	0	3	-0.658495	4.24159	1.19735	-3.70973	-1.75997	4.27657	NA	NA	0.51022	2.2194e-05	0.231171	0.000207478	0.0784124	1.89791e-05	NA	NA	0.832412	0.000835159	0.827645	0.00963042	0.66793	0.0014462	NA	NA
SCAF8	2.8753e-06	0.000188836	-4.67953	Brain_Substantia_nigra	9.56804e-05	0.00563683	3.90129	Thyroid	3.50778e-07	5.93101e-05	-5.0939	NA	NA	NA	1	1	1	0	3	-0.658495	4.24159	1.19735	-3.70973	-1.71463	4.80188	NA	NA	0.51022	2.2194e-05	0.231171	0.000207478	0.0864134	1.57183e-06	NA	NA	0.832412	0.000835159	0.827645	0.00963042	0.646621	0.000147862	NA	NA
SCAF8	2.8753e-06	0.000188836	-4.67953	Brain_Substantia_nigra	9.56804e-05	0.00563683	3.90129	Uterus	1.02086e-06	0.000145058	-4.88757	NA	NA	NA	1	1	1	0	3	-0.658495	4.24159	1.19735	-3.70973	-1.63846	4.6066	NA	NA	0.51022	2.2194e-05	0.231171	0.000207478	0.101327	4.09316e-06	NA	NA	0.832412	0.000835159	0.827645	0.00963042	0.675335	0.000349816	NA	NA
SCAF8	2.8753e-06	0.000188836	-4.67953	Brain_Substantia_nigra	9.56804e-05	0.00563683	3.90129	Vagina	4.04601e-06	0.000455439	-4.609	NA	NA	NA	1	1	1	0	3	-0.658495	4.24159	1.19735	-3.70973	-1.75997	4.27657	NA	NA	0.51022	2.2194e-05	0.231171	0.000207478	0.0784124	1.89791e-05	NA	NA	0.832412	0.000835159	0.827645	0.00963042	0.656963	0.00128535	NA	NA
SCAF8	2.8753e-06	0.000188836	-4.67953	Brain_Substantia_nigra	9.56804e-05	0.00563683	3.90129	smultixcan	3.42936e-07	5.19373e-05	-0.120722	NA	NA	NA	1	1	1	0	3	-0.658495	4.24159	1.19735	-3.70973	0.0267273	0.13659	NA	NA	0.51022	2.2194e-05	0.231171	0.000207478	0.223322	1.37411e-06	NA	NA	0.832412	0.000835159	0.827645	0.00963042	0.790071	0.000132736	NA	NA
SCAF8	2.8753e-06	0.000188836	-4.67953	Cells_EBV-transformed_lymphocytes	9.56804e-05	0.00557544	3.90129	Adipose_Subcutaneous	4.04601e-06	0.000461513	4.609	NA	NA	NA	1	1	1	0	3	-0.658495	4.24159	1.19735	-3.70973	1.75997	-4.27657	NA	NA	0.51022	2.2194e-05	0.231171	0.000207478	0.0784124	1.89791e-05	NA	NA	0.832412	0.000835159	0.823349	0.0091369	0.632844	0.00126705	NA	NA
SCAF8	2.8753e-06	0.000188836	-4.67953	Cells_EBV-transformed_lymphocytes	9.56804e-05	0.00557544	3.90129	Adipose_Visceral_Omentum	3.50778e-07	6.10445e-05	5.0939	NA	NA	NA	1	1	1	0	3	-0.658495	4.24159	1.19735	-3.70973	1.71463	-4.80188	NA	NA	0.51022	2.2194e-05	0.231171	0.000207478	0.0864134	1.57183e-06	NA	NA	0.832412	0.000835159	0.823349	0.0091369	0.655007	0.000149369	NA	NA
SCAF8	2.8753e-06	0.000188836	-4.67953	Cells_EBV-transformed_lymphocytes	9.56804e-05	0.00557544	3.90129	Adrenal_Gland	3.50778e-07	6.41474e-05	-5.0939	NA	NA	NA	1	1	1	0	3	-0.658495	4.24159	1.19735	-3.70973	-1.71463	4.80188	NA	NA	0.51022	2.2194e-05	0.231171	0.000207478	0.0864134	1.57183e-06	NA	NA	0.832412	0.000835159	0.823349	0.0091369	0.670536	0.000157771	NA	NA
SCAF8	2.8753e-06	0.000188836	-4.67953	Cells_EBV-transformed_lymphocytes	9.56804e-05	0.00557544	3.90129	Artery_Aorta	1.02086e-06	0.000126195	-4.88757	NA	NA	NA	1	1	1	0	3	-0.658495	4.24159	1.19735	-3.70973	-1.63846	4.6066	NA	NA	0.51022	2.2194e-05	0.231171	0.000207478	0.101327	4.09316e-06	NA	NA	0.832412	0.000835159	0.823349	0.0091369	0.674435	0.000326422	NA	NA
SCAF8	2.8753e-06	0.000188836	-4.67953	Cells_EBV-transformed_lymphocytes	9.56804e-05	0.00557544	3.90129	Artery_Coronary	3.50778e-07	5.7876e-05	-5.0939	NA	NA	NA	1	1	1	0	3	-0.658495	4.24159	1.19735	-3.70973	-1.71463	4.80188	NA	NA	0.51022	2.2194e-05	0.231171	0.000207478	0.0864134	1.57183e-06	NA	NA	0.832412	0.000835159	0.823349	0.0091369	0.650049	0.000167463	NA	NA
SCAF8	2.8753e-06	0.000188836	-4.67953	Cells_EBV-transformed_lymphocytes	9.56804e-05	0.00557544	3.90129	Artery_Tibial	4.04601e-06	0.000408208	4.609	NA	NA	NA	1	1	1	0	3	-0.658495	4.24159	1.19735	-3.70973	1.75997	-4.27657	NA	NA	0.51022	2.2194e-05	0.231171	0.000207478	0.0784124	1.89791e-05	NA	NA	0.832412	0.000835159	0.823349	0.0091369	0.648231	0.0011972	NA	NA
SCAF8	2.8753e-06	0.000188836	-4.67953	Cells_EBV-transformed_lymphocytes	9.56804e-05	0.00557544	3.90129	Brain_Amygdala	3.50778e-07	7.73596e-05	5.0939	NA	NA	NA	1	1	1	0	3	-0.658495	4.24159	1.19735	-3.70973	1.71463	-4.80188	NA	NA	0.51022	2.2194e-05	0.231171	0.000207478	0.0864134	1.57183e-06	NA	NA	0.832412	0.000835159	0.823349	0.0091369	0.684469	0.000184275	NA	NA
SCAF8	2.8753e-06	0.000188836	-4.67953	Cells_EBV-transformed_lymphocytes	9.56804e-05	0.00557544	3.90129	Brain_Cerebellar_Hemisphere	1.02086e-06	0.000127105	4.88757	NA	NA	NA	1	1	1	0	3	-0.658495	4.24159	1.19735	-3.70973	1.63846	-4.6066	NA	NA	0.51022	2.2194e-05	0.231171	0.000207478	0.101327	4.09316e-06	NA	NA	0.832412	0.000835159	0.823349	0.0091369	0.6774	0.000327568	NA	NA
SCAF8	2.8753e-06	0.000188836	-4.67953	Cells_EBV-transformed_lymphocytes	9.56804e-05	0.00557544	3.90129	Brain_Cerebellum	1.02086e-06	0.000136338	4.88757	NA	NA	NA	1	1	1	0	3	-0.658495	4.24159	1.19735	-3.70973	1.63846	-4.6066	NA	NA	0.51022	2.2194e-05	0.231171	0.000207478	0.101327	4.09316e-06	NA	NA	0.832412	0.000835159	0.823349	0.0091369	0.690906	0.000338522	NA	NA
SCAF8	2.8753e-06	0.000188836	-4.67953	Cells_EBV-transformed_lymphocytes	9.56804e-05	0.00557544	3.90129	Brain_Cortex	1.02086e-06	0.000139903	4.88757	NA	NA	NA	1	1	1	0	3	-0.658495	4.24159	1.19735	-3.70973	1.63846	-4.6066	NA	NA	0.51022	2.2194e-05	0.231171	0.000207478	0.101327	4.09316e-06	NA	NA	0.832412	0.000835159	0.823349	0.0091369	0.690331	0.000346841	NA	NA
SCAF8	2.8753e-06	0.000188836	-4.67953	Cells_EBV-transformed_lymphocytes	9.56804e-05	0.00557544	3.90129	Brain_Nucleus_accumbens_basal_ganglia	3.50778e-07	6.2783e-05	5.0939	NA	NA	NA	1	1	1	0	3	-0.658495	4.24159	1.19735	-3.70973	1.71463	-4.80188	NA	NA	0.51022	2.2194e-05	0.231171	0.000207478	0.0864134	1.57183e-06	NA	NA	0.832412	0.000835159	0.823349	0.0091369	0.671486	0.000162526	NA	NA
SCAF8	2.8753e-06	0.000188836	-4.67953	Cells_EBV-transformed_lymphocytes	9.56804e-05	0.00557544	3.90129	Brain_Spinal_cord_cervical_c-1	3.50778e-07	6.19368e-05	5.0939	NA	NA	NA	1	1	1	0	3	-0.658495	4.24159	1.19735	-3.70973	1.71463	-4.80188	NA	NA	0.51022	2.2194e-05	0.231171	0.000207478	0.0864134	1.57183e-06	NA	NA	0.832412	0.000835159	0.823349	0.0091369	0.664815	0.000182332	NA	NA
SCAF8	2.8753e-06	0.000188836	-4.67953	Cells_EBV-transformed_lymphocytes	9.56804e-05	0.00557544	3.90129	Breast_Mammary_Tissue	4.04601e-06	0.000440983	-4.609	NA	NA	NA	1	1	1	0	3	-0.658495	4.24159	1.19735	-3.70973	-1.75997	4.27657	NA	NA	0.51022	2.2194e-05	0.231171	0.000207478	0.0784124	1.89791e-05	NA	NA	0.832412	0.000835159	0.823349	0.0091369	0.647259	0.00121854	NA	NA
SCAF8	2.8753e-06	0.000188836	-4.67953	Cells_EBV-transformed_lymphocytes	9.56804e-05	0.00557544	3.90129	Cells_EBV-transformed_lymphocytes	4.04601e-06	0.000386052	-4.609	NA	NA	NA	1	1	1	0	3	-0.658495	4.24159	1.19735	-3.70973	-1.75997	4.27657	NA	NA	0.51022	2.2194e-05	0.231171	0.000207478	0.0784124	1.89791e-05	NA	NA	0.832412	0.000835159	0.823349	0.0091369	0.637655	0.00111346	NA	NA
SCAF8	2.8753e-06	0.000188836	-4.67953	Cells_EBV-transformed_lymphocytes	9.56804e-05	0.00557544	3.90129	Colon_Sigmoid	1.02086e-06	0.000133835	-4.88757	NA	NA	NA	1	1	1	0	3	-0.658495	4.24159	1.19735	-3.70973	-1.63846	4.6066	NA	NA	0.51022	2.2194e-05	0.231171	0.000207478	0.101327	4.09316e-06	NA	NA	0.832412	0.000835159	0.823349	0.0091369	0.682447	0.000330636	NA	NA
SCAF8	2.8753e-06	0.000188836	-4.67953	Cells_EBV-transformed_lymphocytes	9.56804e-05	0.00557544	3.90129	Esophagus_Gastroesophageal_Junction	3.50778e-07	5.83241e-05	5.0939	NA	NA	NA	1	1	1	0	3	-0.658495	4.24159	1.19735	-3.70973	1.71463	-4.80188	NA	NA	0.51022	2.2194e-05	0.231171	0.000207478	0.0864134	1.57183e-06	NA	NA	0.832412	0.000835159	0.823349	0.0091369	0.657971	0.000147452	NA	NA
SCAF8	2.8753e-06	0.000188836	-4.67953	Cells_EBV-transformed_lymphocytes	9.56804e-05	0.00557544	3.90129	Esophagus_Mucosa	3.50778e-07	6.12964e-05	-5.0939	NA	NA	NA	1	1	1	0	3	-0.658495	4.24159	1.19735	-3.70973	-1.71463	4.80188	NA	NA	0.51022	2.2194e-05	0.231171	0.000207478	0.0864134	1.57183e-06	NA	NA	0.832412	0.000835159	0.823349	0.0091369	0.651915	0.000146535	NA	NA
SCAF8	2.8753e-06	0.000188836	-4.67953	Cells_EBV-transformed_lymphocytes	9.56804e-05	0.00557544	3.90129	Heart_Left_Ventricle	1.02086e-06	0.000158086	-4.88757	NA	NA	NA	1	1	1	0	3	-0.658495	4.24159	1.19735	-3.70973	-1.63846	4.6066	NA	NA	0.51022	2.2194e-05	0.231171	0.000207478	0.101327	4.09316e-06	NA	NA	0.832412	0.000835159	0.823349	0.0091369	0.69097	0.000375299	NA	NA
SCAF8	2.8753e-06	0.000188836	-4.67953	Cells_EBV-transformed_lymphocytes	9.56804e-05	0.00557544	3.90129	Lung	1.02086e-06	0.000131588	4.88757	NA	NA	NA	1	1	1	0	3	-0.658495	4.24159	1.19735	-3.70973	1.63846	-4.6066	NA	NA	0.51022	2.2194e-05	0.231171	0.000207478	0.101327	4.09316e-06	NA	NA	0.832412	0.000835159	0.823349	0.0091369	0.665071	0.00033881	NA	NA
SCAF8	2.8753e-06	0.000188836	-4.67953	Cells_EBV-transformed_lymphocytes	9.56804e-05	0.00557544	3.90129	Minor_Salivary_Gland	1.02086e-06	0.000133906	4.88757	NA	NA	NA	1	1	1	0	3	-0.658495	4.24159	1.19735	-3.70973	1.63846	-4.6066	NA	NA	0.51022	2.2194e-05	0.231171	0.000207478	0.101327	4.09316e-06	NA	NA	0.832412	0.000835159	0.823349	0.0091369	0.682512	0.000332646	NA	NA
SCAF8	2.8753e-06	0.000188836	-4.67953	Cells_EBV-transformed_lymphocytes	9.56804e-05	0.00557544	3.90129	Nerve_Tibial	4.04601e-06	0.000449814	-4.609	NA	NA	NA	1	1	1	0	3	-0.658495	4.24159	1.19735	-3.70973	-1.75997	4.27657	NA	NA	0.51022	2.2194e-05	0.231171	0.000207478	0.0784124	1.89791e-05	NA	NA	0.832412	0.000835159	0.823349	0.0091369	0.641242	0.00129097	NA	NA
SCAF8	2.8753e-06	0.000188836	-4.67953	Cells_EBV-transformed_lymphocytes	9.56804e-05	0.00557544	3.90129	Ovary	4.04601e-06	0.000453602	-4.609	NA	NA	NA	1	1	1	0	3	-0.658495	4.24159	1.19735	-3.70973	-1.75997	4.27657	NA	NA	0.51022	2.2194e-05	0.231171	0.000207478	0.0784124	1.89791e-05	NA	NA	0.832412	0.000835159	0.823349	0.0091369	0.636892	0.00123941	NA	NA
SCAF8	2.8753e-06	0.000188836	-4.67953	Cells_EBV-transformed_lymphocytes	9.56804e-05	0.00557544	3.90129	Pituitary	1.02086e-06	0.000147337	4.88757	NA	NA	NA	1	1	1	0	3	-0.658495	4.24159	1.19735	-3.70973	1.63846	-4.6066	NA	NA	0.51022	2.2194e-05	0.231171	0.000207478	0.101327	4.09316e-06	NA	NA	0.832412	0.000835159	0.823349	0.0091369	0.709043	0.000357751	NA	NA
SCAF8	2.8753e-06	0.000188836	-4.67953	Cells_EBV-transformed_lymphocytes	9.56804e-05	0.00557544	3.90129	Prostate	4.04601e-06	0.000440811	-4.609	NA	NA	NA	1	1	1	0	3	-0.658495	4.24159	1.19735	-3.70973	-1.75997	4.27657	NA	NA	0.51022	2.2194e-05	0.231171	0.000207478	0.0784124	1.89791e-05	NA	NA	0.832412	0.000835159	0.823349	0.0091369	0.668025	0.00125439	NA	NA
SCAF8	2.8753e-06	0.000188836	-4.67953	Cells_EBV-transformed_lymphocytes	9.56804e-05	0.00557544	3.90129	Skin_Not_Sun_Exposed_Suprapubic	4.04601e-06	0.000483859	-4.609	NA	NA	NA	1	1	1	0	3	-0.658495	4.24159	1.19735	-3.70973	-1.75997	4.27657	NA	NA	0.51022	2.2194e-05	0.231171	0.000207478	0.0784124	1.89791e-05	NA	NA	0.832412	0.000835159	0.823349	0.0091369	0.650292	0.00127164	NA	NA
SCAF8	2.8753e-06	0.000188836	-4.67953	Cells_EBV-transformed_lymphocytes	9.56804e-05	0.00557544	3.90129	Skin_Sun_Exposed_Lower_leg	4.04601e-06	0.000463353	-4.609	NA	NA	NA	1	1	1	0	3	-0.658495	4.24159	1.19735	-3.70973	-1.75997	4.27657	NA	NA	0.51022	2.2194e-05	0.231171	0.000207478	0.0784124	1.89791e-05	NA	NA	0.832412	0.000835159	0.823349	0.0091369	0.655599	0.00121741	NA	NA
SCAF8	2.8753e-06	0.000188836	-4.67953	Cells_EBV-transformed_lymphocytes	9.56804e-05	0.00557544	3.90129	Stomach	3.50778e-07	6.47645e-05	-5.0939	NA	NA	NA	1	1	1	0	3	-0.658495	4.24159	1.19735	-3.70973	-1.71463	4.80188	NA	NA	0.51022	2.2194e-05	0.231171	0.000207478	0.0864134	1.57183e-06	NA	NA	0.832412	0.000835159	0.823349	0.0091369	0.669035	0.000162925	NA	NA
SCAF8	2.8753e-06	0.000188836	-4.67953	Cells_EBV-transformed_lymphocytes	9.56804e-05	0.00557544	3.90129	Testis	4.04601e-06	0.000523352	-4.609	NA	NA	NA	1	1	1	0	3	-0.658495	4.24159	1.19735	-3.70973	-1.75997	4.27657	NA	NA	0.51022	2.2194e-05	0.231171	0.000207478	0.0784124	1.89791e-05	NA	NA	0.832412	0.000835159	0.823349	0.0091369	0.66793	0.0014462	NA	NA
SCAF8	2.8753e-06	0.000188836	-4.67953	Cells_EBV-transformed_lymphocytes	9.56804e-05	0.00557544	3.90129	Thyroid	3.50778e-07	5.93101e-05	-5.0939	NA	NA	NA	1	1	1	0	3	-0.658495	4.24159	1.19735	-3.70973	-1.71463	4.80188	NA	NA	0.51022	2.2194e-05	0.231171	0.000207478	0.0864134	1.57183e-06	NA	NA	0.832412	0.000835159	0.823349	0.0091369	0.646621	0.000147862	NA	NA
SCAF8	2.8753e-06	0.000188836	-4.67953	Cells_EBV-transformed_lymphocytes	9.56804e-05	0.00557544	3.90129	Uterus	1.02086e-06	0.000145058	-4.88757	NA	NA	NA	1	1	1	0	3	-0.658495	4.24159	1.19735	-3.70973	-1.63846	4.6066	NA	NA	0.51022	2.2194e-05	0.231171	0.000207478	0.101327	4.09316e-06	NA	NA	0.832412	0.000835159	0.823349	0.0091369	0.675335	0.000349816	NA	NA
SCAF8	2.8753e-06	0.000188836	-4.67953	Cells_EBV-transformed_lymphocytes	9.56804e-05	0.00557544	3.90129	Vagina	4.04601e-06	0.000455439	-4.609	NA	NA	NA	1	1	1	0	3	-0.658495	4.24159	1.19735	-3.70973	-1.75997	4.27657	NA	NA	0.51022	2.2194e-05	0.231171	0.000207478	0.0784124	1.89791e-05	NA	NA	0.832412	0.000835159	0.823349	0.0091369	0.656963	0.00128535	NA	NA
SCAF8	2.8753e-06	0.000188836	-4.67953	Cells_EBV-transformed_lymphocytes	9.56804e-05	0.00557544	3.90129	smultixcan	3.42936e-07	5.19373e-05	-0.120722	NA	NA	NA	1	1	1	0	3	-0.658495	4.24159	1.19735	-3.70973	0.0267273	0.13659	NA	NA	0.51022	2.2194e-05	0.231171	0.000207478	0.223322	1.37411e-06	NA	NA	0.832412	0.000835159	0.823349	0.0091369	0.790071	0.000132736	NA	NA
SCAF8	2.8753e-06	0.000188836	-4.67953	Esophagus_Gastroesophageal_Junction	9.56804e-05	0.00569933	3.90129	Adipose_Subcutaneous	4.04601e-06	0.000461513	4.609	NA	NA	NA	1	1	1	0	3	-0.658495	4.24159	1.19735	-3.70973	1.75997	-4.27657	NA	NA	0.51022	2.2194e-05	0.231171	0.000207478	0.0784124	1.89791e-05	NA	NA	0.832412	0.000835159	0.838956	0.00918947	0.632844	0.00126705	NA	NA
SCAF8	2.8753e-06	0.000188836	-4.67953	Esophagus_Gastroesophageal_Junction	9.56804e-05	0.00569933	3.90129	Adipose_Visceral_Omentum	3.50778e-07	6.10445e-05	5.0939	NA	NA	NA	1	1	1	0	3	-0.658495	4.24159	1.19735	-3.70973	1.71463	-4.80188	NA	NA	0.51022	2.2194e-05	0.231171	0.000207478	0.0864134	1.57183e-06	NA	NA	0.832412	0.000835159	0.838956	0.00918947	0.655007	0.000149369	NA	NA
SCAF8	2.8753e-06	0.000188836	-4.67953	Esophagus_Gastroesophageal_Junction	9.56804e-05	0.00569933	3.90129	Adrenal_Gland	3.50778e-07	6.41474e-05	-5.0939	NA	NA	NA	1	1	1	0	3	-0.658495	4.24159	1.19735	-3.70973	-1.71463	4.80188	NA	NA	0.51022	2.2194e-05	0.231171	0.000207478	0.0864134	1.57183e-06	NA	NA	0.832412	0.000835159	0.838956	0.00918947	0.670536	0.000157771	NA	NA
SCAF8	2.8753e-06	0.000188836	-4.67953	Esophagus_Gastroesophageal_Junction	9.56804e-05	0.00569933	3.90129	Artery_Aorta	1.02086e-06	0.000126195	-4.88757	NA	NA	NA	1	1	1	0	3	-0.658495	4.24159	1.19735	-3.70973	-1.63846	4.6066	NA	NA	0.51022	2.2194e-05	0.231171	0.000207478	0.101327	4.09316e-06	NA	NA	0.832412	0.000835159	0.838956	0.00918947	0.674435	0.000326422	NA	NA
SCAF8	2.8753e-06	0.000188836	-4.67953	Esophagus_Gastroesophageal_Junction	9.56804e-05	0.00569933	3.90129	Artery_Coronary	3.50778e-07	5.7876e-05	-5.0939	NA	NA	NA	1	1	1	0	3	-0.658495	4.24159	1.19735	-3.70973	-1.71463	4.80188	NA	NA	0.51022	2.2194e-05	0.231171	0.000207478	0.0864134	1.57183e-06	NA	NA	0.832412	0.000835159	0.838956	0.00918947	0.650049	0.000167463	NA	NA
SCAF8	2.8753e-06	0.000188836	-4.67953	Esophagus_Gastroesophageal_Junction	9.56804e-05	0.00569933	3.90129	Artery_Tibial	4.04601e-06	0.000408208	4.609	NA	NA	NA	1	1	1	0	3	-0.658495	4.24159	1.19735	-3.70973	1.75997	-4.27657	NA	NA	0.51022	2.2194e-05	0.231171	0.000207478	0.0784124	1.89791e-05	NA	NA	0.832412	0.000835159	0.838956	0.00918947	0.648231	0.0011972	NA	NA
SCAF8	2.8753e-06	0.000188836	-4.67953	Esophagus_Gastroesophageal_Junction	9.56804e-05	0.00569933	3.90129	Brain_Amygdala	3.50778e-07	7.73596e-05	5.0939	NA	NA	NA	1	1	1	0	3	-0.658495	4.24159	1.19735	-3.70973	1.71463	-4.80188	NA	NA	0.51022	2.2194e-05	0.231171	0.000207478	0.0864134	1.57183e-06	NA	NA	0.832412	0.000835159	0.838956	0.00918947	0.684469	0.000184275	NA	NA
SCAF8	2.8753e-06	0.000188836	-4.67953	Esophagus_Gastroesophageal_Junction	9.56804e-05	0.00569933	3.90129	Brain_Cerebellar_Hemisphere	1.02086e-06	0.000127105	4.88757	NA	NA	NA	1	1	1	0	3	-0.658495	4.24159	1.19735	-3.70973	1.63846	-4.6066	NA	NA	0.51022	2.2194e-05	0.231171	0.000207478	0.101327	4.09316e-06	NA	NA	0.832412	0.000835159	0.838956	0.00918947	0.6774	0.000327568	NA	NA
SCAF8	2.8753e-06	0.000188836	-4.67953	Esophagus_Gastroesophageal_Junction	9.56804e-05	0.00569933	3.90129	Brain_Cerebellum	1.02086e-06	0.000136338	4.88757	NA	NA	NA	1	1	1	0	3	-0.658495	4.24159	1.19735	-3.70973	1.63846	-4.6066	NA	NA	0.51022	2.2194e-05	0.231171	0.000207478	0.101327	4.09316e-06	NA	NA	0.832412	0.000835159	0.838956	0.00918947	0.690906	0.000338522	NA	NA
SCAF8	2.8753e-06	0.000188836	-4.67953	Esophagus_Gastroesophageal_Junction	9.56804e-05	0.00569933	3.90129	Brain_Cortex	1.02086e-06	0.000139903	4.88757	NA	NA	NA	1	1	1	0	3	-0.658495	4.24159	1.19735	-3.70973	1.63846	-4.6066	NA	NA	0.51022	2.2194e-05	0.231171	0.000207478	0.101327	4.09316e-06	NA	NA	0.832412	0.000835159	0.838956	0.00918947	0.690331	0.000346841	NA	NA
SCAF8	2.8753e-06	0.000188836	-4.67953	Esophagus_Gastroesophageal_Junction	9.56804e-05	0.00569933	3.90129	Brain_Nucleus_accumbens_basal_ganglia	3.50778e-07	6.2783e-05	5.0939	NA	NA	NA	1	1	1	0	3	-0.658495	4.24159	1.19735	-3.70973	1.71463	-4.80188	NA	NA	0.51022	2.2194e-05	0.231171	0.000207478	0.0864134	1.57183e-06	NA	NA	0.832412	0.000835159	0.838956	0.00918947	0.671486	0.000162526	NA	NA
SCAF8	2.8753e-06	0.000188836	-4.67953	Esophagus_Gastroesophageal_Junction	9.56804e-05	0.00569933	3.90129	Brain_Spinal_cord_cervical_c-1	3.50778e-07	6.19368e-05	5.0939	NA	NA	NA	1	1	1	0	3	-0.658495	4.24159	1.19735	-3.70973	1.71463	-4.80188	NA	NA	0.51022	2.2194e-05	0.231171	0.000207478	0.0864134	1.57183e-06	NA	NA	0.832412	0.000835159	0.838956	0.00918947	0.664815	0.000182332	NA	NA
SCAF8	2.8753e-06	0.000188836	-4.67953	Esophagus_Gastroesophageal_Junction	9.56804e-05	0.00569933	3.90129	Breast_Mammary_Tissue	4.04601e-06	0.000440983	-4.609	NA	NA	NA	1	1	1	0	3	-0.658495	4.24159	1.19735	-3.70973	-1.75997	4.27657	NA	NA	0.51022	2.2194e-05	0.231171	0.000207478	0.0784124	1.89791e-05	NA	NA	0.832412	0.000835159	0.838956	0.00918947	0.647259	0.00121854	NA	NA
SCAF8	2.8753e-06	0.000188836	-4.67953	Esophagus_Gastroesophageal_Junction	9.56804e-05	0.00569933	3.90129	Cells_EBV-transformed_lymphocytes	4.04601e-06	0.000386052	-4.609	NA	NA	NA	1	1	1	0	3	-0.658495	4.24159	1.19735	-3.70973	-1.75997	4.27657	NA	NA	0.51022	2.2194e-05	0.231171	0.000207478	0.0784124	1.89791e-05	NA	NA	0.832412	0.000835159	0.838956	0.00918947	0.637655	0.00111346	NA	NA
SCAF8	2.8753e-06	0.000188836	-4.67953	Esophagus_Gastroesophageal_Junction	9.56804e-05	0.00569933	3.90129	Colon_Sigmoid	1.02086e-06	0.000133835	-4.88757	NA	NA	NA	1	1	1	0	3	-0.658495	4.24159	1.19735	-3.70973	-1.63846	4.6066	NA	NA	0.51022	2.2194e-05	0.231171	0.000207478	0.101327	4.09316e-06	NA	NA	0.832412	0.000835159	0.838956	0.00918947	0.682447	0.000330636	NA	NA
SCAF8	2.8753e-06	0.000188836	-4.67953	Esophagus_Gastroesophageal_Junction	9.56804e-05	0.00569933	3.90129	Esophagus_Gastroesophageal_Junction	3.50778e-07	5.83241e-05	5.0939	NA	NA	NA	1	1	1	0	3	-0.658495	4.24159	1.19735	-3.70973	1.71463	-4.80188	NA	NA	0.51022	2.2194e-05	0.231171	0.000207478	0.0864134	1.57183e-06	NA	NA	0.832412	0.000835159	0.838956	0.00918947	0.657971	0.000147452	NA	NA
SCAF8	2.8753e-06	0.000188836	-4.67953	Esophagus_Gastroesophageal_Junction	9.56804e-05	0.00569933	3.90129	Esophagus_Mucosa	3.50778e-07	6.12964e-05	-5.0939	NA	NA	NA	1	1	1	0	3	-0.658495	4.24159	1.19735	-3.70973	-1.71463	4.80188	NA	NA	0.51022	2.2194e-05	0.231171	0.000207478	0.0864134	1.57183e-06	NA	NA	0.832412	0.000835159	0.838956	0.00918947	0.651915	0.000146535	NA	NA
SCAF8	2.8753e-06	0.000188836	-4.67953	Esophagus_Gastroesophageal_Junction	9.56804e-05	0.00569933	3.90129	Heart_Left_Ventricle	1.02086e-06	0.000158086	-4.88757	NA	NA	NA	1	1	1	0	3	-0.658495	4.24159	1.19735	-3.70973	-1.63846	4.6066	NA	NA	0.51022	2.2194e-05	0.231171	0.000207478	0.101327	4.09316e-06	NA	NA	0.832412	0.000835159	0.838956	0.00918947	0.69097	0.000375299	NA	NA
SCAF8	2.8753e-06	0.000188836	-4.67953	Esophagus_Gastroesophageal_Junction	9.56804e-05	0.00569933	3.90129	Lung	1.02086e-06	0.000131588	4.88757	NA	NA	NA	1	1	1	0	3	-0.658495	4.24159	1.19735	-3.70973	1.63846	-4.6066	NA	NA	0.51022	2.2194e-05	0.231171	0.000207478	0.101327	4.09316e-06	NA	NA	0.832412	0.000835159	0.838956	0.00918947	0.665071	0.00033881	NA	NA
SCAF8	2.8753e-06	0.000188836	-4.67953	Esophagus_Gastroesophageal_Junction	9.56804e-05	0.00569933	3.90129	Minor_Salivary_Gland	1.02086e-06	0.000133906	4.88757	NA	NA	NA	1	1	1	0	3	-0.658495	4.24159	1.19735	-3.70973	1.63846	-4.6066	NA	NA	0.51022	2.2194e-05	0.231171	0.000207478	0.101327	4.09316e-06	NA	NA	0.832412	0.000835159	0.838956	0.00918947	0.682512	0.000332646	NA	NA
SCAF8	2.8753e-06	0.000188836	-4.67953	Esophagus_Gastroesophageal_Junction	9.56804e-05	0.00569933	3.90129	Nerve_Tibial	4.04601e-06	0.000449814	-4.609	NA	NA	NA	1	1	1	0	3	-0.658495	4.24159	1.19735	-3.70973	-1.75997	4.27657	NA	NA	0.51022	2.2194e-05	0.231171	0.000207478	0.0784124	1.89791e-05	NA	NA	0.832412	0.000835159	0.838956	0.00918947	0.641242	0.00129097	NA	NA
SCAF8	2.8753e-06	0.000188836	-4.67953	Esophagus_Gastroesophageal_Junction	9.56804e-05	0.00569933	3.90129	Ovary	4.04601e-06	0.000453602	-4.609	NA	NA	NA	1	1	1	0	3	-0.658495	4.24159	1.19735	-3.70973	-1.75997	4.27657	NA	NA	0.51022	2.2194e-05	0.231171	0.000207478	0.0784124	1.89791e-05	NA	NA	0.832412	0.000835159	0.838956	0.00918947	0.636892	0.00123941	NA	NA
SCAF8	2.8753e-06	0.000188836	-4.67953	Esophagus_Gastroesophageal_Junction	9.56804e-05	0.00569933	3.90129	Pituitary	1.02086e-06	0.000147337	4.88757	NA	NA	NA	1	1	1	0	3	-0.658495	4.24159	1.19735	-3.70973	1.63846	-4.6066	NA	NA	0.51022	2.2194e-05	0.231171	0.000207478	0.101327	4.09316e-06	NA	NA	0.832412	0.000835159	0.838956	0.00918947	0.709043	0.000357751	NA	NA
SCAF8	2.8753e-06	0.000188836	-4.67953	Esophagus_Gastroesophageal_Junction	9.56804e-05	0.00569933	3.90129	Prostate	4.04601e-06	0.000440811	-4.609	NA	NA	NA	1	1	1	0	3	-0.658495	4.24159	1.19735	-3.70973	-1.75997	4.27657	NA	NA	0.51022	2.2194e-05	0.231171	0.000207478	0.0784124	1.89791e-05	NA	NA	0.832412	0.000835159	0.838956	0.00918947	0.668025	0.00125439	NA	NA
SCAF8	2.8753e-06	0.000188836	-4.67953	Esophagus_Gastroesophageal_Junction	9.56804e-05	0.00569933	3.90129	Skin_Not_Sun_Exposed_Suprapubic	4.04601e-06	0.000483859	-4.609	NA	NA	NA	1	1	1	0	3	-0.658495	4.24159	1.19735	-3.70973	-1.75997	4.27657	NA	NA	0.51022	2.2194e-05	0.231171	0.000207478	0.0784124	1.89791e-05	NA	NA	0.832412	0.000835159	0.838956	0.00918947	0.650292	0.00127164	NA	NA
SCAF8	2.8753e-06	0.000188836	-4.67953	Esophagus_Gastroesophageal_Junction	9.56804e-05	0.00569933	3.90129	Skin_Sun_Exposed_Lower_leg	4.04601e-06	0.000463353	-4.609	NA	NA	NA	1	1	1	0	3	-0.658495	4.24159	1.19735	-3.70973	-1.75997	4.27657	NA	NA	0.51022	2.2194e-05	0.231171	0.000207478	0.0784124	1.89791e-05	NA	NA	0.832412	0.000835159	0.838956	0.00918947	0.655599	0.00121741	NA	NA
SCAF8	2.8753e-06	0.000188836	-4.67953	Esophagus_Gastroesophageal_Junction	9.56804e-05	0.00569933	3.90129	Stomach	3.50778e-07	6.47645e-05	-5.0939	NA	NA	NA	1	1	1	0	3	-0.658495	4.24159	1.19735	-3.70973	-1.71463	4.80188	NA	NA	0.51022	2.2194e-05	0.231171	0.000207478	0.0864134	1.57183e-06	NA	NA	0.832412	0.000835159	0.838956	0.00918947	0.669035	0.000162925	NA	NA
SCAF8	2.8753e-06	0.000188836	-4.67953	Esophagus_Gastroesophageal_Junction	9.56804e-05	0.00569933	3.90129	Testis	4.04601e-06	0.000523352	-4.609	NA	NA	NA	1	1	1	0	3	-0.658495	4.24159	1.19735	-3.70973	-1.75997	4.27657	NA	NA	0.51022	2.2194e-05	0.231171	0.000207478	0.0784124	1.89791e-05	NA	NA	0.832412	0.000835159	0.838956	0.00918947	0.66793	0.0014462	NA	NA
SCAF8	2.8753e-06	0.000188836	-4.67953	Esophagus_Gastroesophageal_Junction	9.56804e-05	0.00569933	3.90129	Thyroid	3.50778e-07	5.93101e-05	-5.0939	NA	NA	NA	1	1	1	0	3	-0.658495	4.24159	1.19735	-3.70973	-1.71463	4.80188	NA	NA	0.51022	2.2194e-05	0.231171	0.000207478	0.0864134	1.57183e-06	NA	NA	0.832412	0.000835159	0.838956	0.00918947	0.646621	0.000147862	NA	NA
SCAF8	2.8753e-06	0.000188836	-4.67953	Esophagus_Gastroesophageal_Junction	9.56804e-05	0.00569933	3.90129	Uterus	1.02086e-06	0.000145058	-4.88757	NA	NA	NA	1	1	1	0	3	-0.658495	4.24159	1.19735	-3.70973	-1.63846	4.6066	NA	NA	0.51022	2.2194e-05	0.231171	0.000207478	0.101327	4.09316e-06	NA	NA	0.832412	0.000835159	0.838956	0.00918947	0.675335	0.000349816	NA	NA
SCAF8	2.8753e-06	0.000188836	-4.67953	Esophagus_Gastroesophageal_Junction	9.56804e-05	0.00569933	3.90129	Vagina	4.04601e-06	0.000455439	-4.609	NA	NA	NA	1	1	1	0	3	-0.658495	4.24159	1.19735	-3.70973	-1.75997	4.27657	NA	NA	0.51022	2.2194e-05	0.231171	0.000207478	0.0784124	1.89791e-05	NA	NA	0.832412	0.000835159	0.838956	0.00918947	0.656963	0.00128535	NA	NA
SCAF8	2.8753e-06	0.000188836	-4.67953	Esophagus_Gastroesophageal_Junction	9.56804e-05	0.00569933	3.90129	smultixcan	3.42936e-07	5.19373e-05	-0.120722	NA	NA	NA	1	1	1	0	3	-0.658495	4.24159	1.19735	-3.70973	0.0267273	0.13659	NA	NA	0.51022	2.2194e-05	0.231171	0.000207478	0.223322	1.37411e-06	NA	NA	0.832412	0.000835159	0.838956	0.00918947	0.790071	0.000132736	NA	NA
SCAF8	2.8753e-06	0.000188836	-4.67953	Heart_Atrial_Appendage	9.56804e-05	0.0053581	3.90129	Adipose_Subcutaneous	4.04601e-06	0.000461513	4.609	NA	NA	NA	1	1	1	0	3	-0.658495	4.24159	1.19735	-3.70973	1.75997	-4.27657	NA	NA	0.51022	2.2194e-05	0.231171	0.000207478	0.0784124	1.89791e-05	NA	NA	0.832412	0.000835159	0.820758	0.00904692	0.632844	0.00126705	NA	NA
SCAF8	2.8753e-06	0.000188836	-4.67953	Heart_Atrial_Appendage	9.56804e-05	0.0053581	3.90129	Adipose_Visceral_Omentum	3.50778e-07	6.10445e-05	5.0939	NA	NA	NA	1	1	1	0	3	-0.658495	4.24159	1.19735	-3.70973	1.71463	-4.80188	NA	NA	0.51022	2.2194e-05	0.231171	0.000207478	0.0864134	1.57183e-06	NA	NA	0.832412	0.000835159	0.820758	0.00904692	0.655007	0.000149369	NA	NA
SCAF8	2.8753e-06	0.000188836	-4.67953	Heart_Atrial_Appendage	9.56804e-05	0.0053581	3.90129	Adrenal_Gland	3.50778e-07	6.41474e-05	-5.0939	NA	NA	NA	1	1	1	0	3	-0.658495	4.24159	1.19735	-3.70973	-1.71463	4.80188	NA	NA	0.51022	2.2194e-05	0.231171	0.000207478	0.0864134	1.57183e-06	NA	NA	0.832412	0.000835159	0.820758	0.00904692	0.670536	0.000157771	NA	NA
SCAF8	2.8753e-06	0.000188836	-4.67953	Heart_Atrial_Appendage	9.56804e-05	0.0053581	3.90129	Artery_Aorta	1.02086e-06	0.000126195	-4.88757	NA	NA	NA	1	1	1	0	3	-0.658495	4.24159	1.19735	-3.70973	-1.63846	4.6066	NA	NA	0.51022	2.2194e-05	0.231171	0.000207478	0.101327	4.09316e-06	NA	NA	0.832412	0.000835159	0.820758	0.00904692	0.674435	0.000326422	NA	NA
SCAF8	2.8753e-06	0.000188836	-4.67953	Heart_Atrial_Appendage	9.56804e-05	0.0053581	3.90129	Artery_Coronary	3.50778e-07	5.7876e-05	-5.0939	NA	NA	NA	1	1	1	0	3	-0.658495	4.24159	1.19735	-3.70973	-1.71463	4.80188	NA	NA	0.51022	2.2194e-05	0.231171	0.000207478	0.0864134	1.57183e-06	NA	NA	0.832412	0.000835159	0.820758	0.00904692	0.650049	0.000167463	NA	NA
SCAF8	2.8753e-06	0.000188836	-4.67953	Heart_Atrial_Appendage	9.56804e-05	0.0053581	3.90129	Artery_Tibial	4.04601e-06	0.000408208	4.609	NA	NA	NA	1	1	1	0	3	-0.658495	4.24159	1.19735	-3.70973	1.75997	-4.27657	NA	NA	0.51022	2.2194e-05	0.231171	0.000207478	0.0784124	1.89791e-05	NA	NA	0.832412	0.000835159	0.820758	0.00904692	0.648231	0.0011972	NA	NA
SCAF8	2.8753e-06	0.000188836	-4.67953	Heart_Atrial_Appendage	9.56804e-05	0.0053581	3.90129	Brain_Amygdala	3.50778e-07	7.73596e-05	5.0939	NA	NA	NA	1	1	1	0	3	-0.658495	4.24159	1.19735	-3.70973	1.71463	-4.80188	NA	NA	0.51022	2.2194e-05	0.231171	0.000207478	0.0864134	1.57183e-06	NA	NA	0.832412	0.000835159	0.820758	0.00904692	0.684469	0.000184275	NA	NA
SCAF8	2.8753e-06	0.000188836	-4.67953	Heart_Atrial_Appendage	9.56804e-05	0.0053581	3.90129	Brain_Cerebellar_Hemisphere	1.02086e-06	0.000127105	4.88757	NA	NA	NA	1	1	1	0	3	-0.658495	4.24159	1.19735	-3.70973	1.63846	-4.6066	NA	NA	0.51022	2.2194e-05	0.231171	0.000207478	0.101327	4.09316e-06	NA	NA	0.832412	0.000835159	0.820758	0.00904692	0.6774	0.000327568	NA	NA
SCAF8	2.8753e-06	0.000188836	-4.67953	Heart_Atrial_Appendage	9.56804e-05	0.0053581	3.90129	Brain_Cerebellum	1.02086e-06	0.000136338	4.88757	NA	NA	NA	1	1	1	0	3	-0.658495	4.24159	1.19735	-3.70973	1.63846	-4.6066	NA	NA	0.51022	2.2194e-05	0.231171	0.000207478	0.101327	4.09316e-06	NA	NA	0.832412	0.000835159	0.820758	0.00904692	0.690906	0.000338522	NA	NA
SCAF8	2.8753e-06	0.000188836	-4.67953	Heart_Atrial_Appendage	9.56804e-05	0.0053581	3.90129	Brain_Cortex	1.02086e-06	0.000139903	4.88757	NA	NA	NA	1	1	1	0	3	-0.658495	4.24159	1.19735	-3.70973	1.63846	-4.6066	NA	NA	0.51022	2.2194e-05	0.231171	0.000207478	0.101327	4.09316e-06	NA	NA	0.832412	0.000835159	0.820758	0.00904692	0.690331	0.000346841	NA	NA
SCAF8	2.8753e-06	0.000188836	-4.67953	Heart_Atrial_Appendage	9.56804e-05	0.0053581	3.90129	Brain_Nucleus_accumbens_basal_ganglia	3.50778e-07	6.2783e-05	5.0939	NA	NA	NA	1	1	1	0	3	-0.658495	4.24159	1.19735	-3.70973	1.71463	-4.80188	NA	NA	0.51022	2.2194e-05	0.231171	0.000207478	0.0864134	1.57183e-06	NA	NA	0.832412	0.000835159	0.820758	0.00904692	0.671486	0.000162526	NA	NA
SCAF8	2.8753e-06	0.000188836	-4.67953	Heart_Atrial_Appendage	9.56804e-05	0.0053581	3.90129	Brain_Spinal_cord_cervical_c-1	3.50778e-07	6.19368e-05	5.0939	NA	NA	NA	1	1	1	0	3	-0.658495	4.24159	1.19735	-3.70973	1.71463	-4.80188	NA	NA	0.51022	2.2194e-05	0.231171	0.000207478	0.0864134	1.57183e-06	NA	NA	0.832412	0.000835159	0.820758	0.00904692	0.664815	0.000182332	NA	NA
SCAF8	2.8753e-06	0.000188836	-4.67953	Heart_Atrial_Appendage	9.56804e-05	0.0053581	3.90129	Breast_Mammary_Tissue	4.04601e-06	0.000440983	-4.609	NA	NA	NA	1	1	1	0	3	-0.658495	4.24159	1.19735	-3.70973	-1.75997	4.27657	NA	NA	0.51022	2.2194e-05	0.231171	0.000207478	0.0784124	1.89791e-05	NA	NA	0.832412	0.000835159	0.820758	0.00904692	0.647259	0.00121854	NA	NA
SCAF8	2.8753e-06	0.000188836	-4.67953	Heart_Atrial_Appendage	9.56804e-05	0.0053581	3.90129	Cells_EBV-transformed_lymphocytes	4.04601e-06	0.000386052	-4.609	NA	NA	NA	1	1	1	0	3	-0.658495	4.24159	1.19735	-3.70973	-1.75997	4.27657	NA	NA	0.51022	2.2194e-05	0.231171	0.000207478	0.0784124	1.89791e-05	NA	NA	0.832412	0.000835159	0.820758	0.00904692	0.637655	0.00111346	NA	NA
SCAF8	2.8753e-06	0.000188836	-4.67953	Heart_Atrial_Appendage	9.56804e-05	0.0053581	3.90129	Colon_Sigmoid	1.02086e-06	0.000133835	-4.88757	NA	NA	NA	1	1	1	0	3	-0.658495	4.24159	1.19735	-3.70973	-1.63846	4.6066	NA	NA	0.51022	2.2194e-05	0.231171	0.000207478	0.101327	4.09316e-06	NA	NA	0.832412	0.000835159	0.820758	0.00904692	0.682447	0.000330636	NA	NA
SCAF8	2.8753e-06	0.000188836	-4.67953	Heart_Atrial_Appendage	9.56804e-05	0.0053581	3.90129	Esophagus_Gastroesophageal_Junction	3.50778e-07	5.83241e-05	5.0939	NA	NA	NA	1	1	1	0	3	-0.658495	4.24159	1.19735	-3.70973	1.71463	-4.80188	NA	NA	0.51022	2.2194e-05	0.231171	0.000207478	0.0864134	1.57183e-06	NA	NA	0.832412	0.000835159	0.820758	0.00904692	0.657971	0.000147452	NA	NA
SCAF8	2.8753e-06	0.000188836	-4.67953	Heart_Atrial_Appendage	9.56804e-05	0.0053581	3.90129	Esophagus_Mucosa	3.50778e-07	6.12964e-05	-5.0939	NA	NA	NA	1	1	1	0	3	-0.658495	4.24159	1.19735	-3.70973	-1.71463	4.80188	NA	NA	0.51022	2.2194e-05	0.231171	0.000207478	0.0864134	1.57183e-06	NA	NA	0.832412	0.000835159	0.820758	0.00904692	0.651915	0.000146535	NA	NA
SCAF8	2.8753e-06	0.000188836	-4.67953	Heart_Atrial_Appendage	9.56804e-05	0.0053581	3.90129	Heart_Left_Ventricle	1.02086e-06	0.000158086	-4.88757	NA	NA	NA	1	1	1	0	3	-0.658495	4.24159	1.19735	-3.70973	-1.63846	4.6066	NA	NA	0.51022	2.2194e-05	0.231171	0.000207478	0.101327	4.09316e-06	NA	NA	0.832412	0.000835159	0.820758	0.00904692	0.69097	0.000375299	NA	NA
SCAF8	2.8753e-06	0.000188836	-4.67953	Heart_Atrial_Appendage	9.56804e-05	0.0053581	3.90129	Lung	1.02086e-06	0.000131588	4.88757	NA	NA	NA	1	1	1	0	3	-0.658495	4.24159	1.19735	-3.70973	1.63846	-4.6066	NA	NA	0.51022	2.2194e-05	0.231171	0.000207478	0.101327	4.09316e-06	NA	NA	0.832412	0.000835159	0.820758	0.00904692	0.665071	0.00033881	NA	NA
SCAF8	2.8753e-06	0.000188836	-4.67953	Heart_Atrial_Appendage	9.56804e-05	0.0053581	3.90129	Minor_Salivary_Gland	1.02086e-06	0.000133906	4.88757	NA	NA	NA	1	1	1	0	3	-0.658495	4.24159	1.19735	-3.70973	1.63846	-4.6066	NA	NA	0.51022	2.2194e-05	0.231171	0.000207478	0.101327	4.09316e-06	NA	NA	0.832412	0.000835159	0.820758	0.00904692	0.682512	0.000332646	NA	NA
SCAF8	2.8753e-06	0.000188836	-4.67953	Heart_Atrial_Appendage	9.56804e-05	0.0053581	3.90129	Nerve_Tibial	4.04601e-06	0.000449814	-4.609	NA	NA	NA	1	1	1	0	3	-0.658495	4.24159	1.19735	-3.70973	-1.75997	4.27657	NA	NA	0.51022	2.2194e-05	0.231171	0.000207478	0.0784124	1.89791e-05	NA	NA	0.832412	0.000835159	0.820758	0.00904692	0.641242	0.00129097	NA	NA
SCAF8	2.8753e-06	0.000188836	-4.67953	Heart_Atrial_Appendage	9.56804e-05	0.0053581	3.90129	Ovary	4.04601e-06	0.000453602	-4.609	NA	NA	NA	1	1	1	0	3	-0.658495	4.24159	1.19735	-3.70973	-1.75997	4.27657	NA	NA	0.51022	2.2194e-05	0.231171	0.000207478	0.0784124	1.89791e-05	NA	NA	0.832412	0.000835159	0.820758	0.00904692	0.636892	0.00123941	NA	NA
SCAF8	2.8753e-06	0.000188836	-4.67953	Heart_Atrial_Appendage	9.56804e-05	0.0053581	3.90129	Pituitary	1.02086e-06	0.000147337	4.88757	NA	NA	NA	1	1	1	0	3	-0.658495	4.24159	1.19735	-3.70973	1.63846	-4.6066	NA	NA	0.51022	2.2194e-05	0.231171	0.000207478	0.101327	4.09316e-06	NA	NA	0.832412	0.000835159	0.820758	0.00904692	0.709043	0.000357751	NA	NA
SCAF8	2.8753e-06	0.000188836	-4.67953	Heart_Atrial_Appendage	9.56804e-05	0.0053581	3.90129	Prostate	4.04601e-06	0.000440811	-4.609	NA	NA	NA	1	1	1	0	3	-0.658495	4.24159	1.19735	-3.70973	-1.75997	4.27657	NA	NA	0.51022	2.2194e-05	0.231171	0.000207478	0.0784124	1.89791e-05	NA	NA	0.832412	0.000835159	0.820758	0.00904692	0.668025	0.00125439	NA	NA
SCAF8	2.8753e-06	0.000188836	-4.67953	Heart_Atrial_Appendage	9.56804e-05	0.0053581	3.90129	Skin_Not_Sun_Exposed_Suprapubic	4.04601e-06	0.000483859	-4.609	NA	NA	NA	1	1	1	0	3	-0.658495	4.24159	1.19735	-3.70973	-1.75997	4.27657	NA	NA	0.51022	2.2194e-05	0.231171	0.000207478	0.0784124	1.89791e-05	NA	NA	0.832412	0.000835159	0.820758	0.00904692	0.650292	0.00127164	NA	NA
SCAF8	2.8753e-06	0.000188836	-4.67953	Heart_Atrial_Appendage	9.56804e-05	0.0053581	3.90129	Skin_Sun_Exposed_Lower_leg	4.04601e-06	0.000463353	-4.609	NA	NA	NA	1	1	1	0	3	-0.658495	4.24159	1.19735	-3.70973	-1.75997	4.27657	NA	NA	0.51022	2.2194e-05	0.231171	0.000207478	0.0784124	1.89791e-05	NA	NA	0.832412	0.000835159	0.820758	0.00904692	0.655599	0.00121741	NA	NA
SCAF8	2.8753e-06	0.000188836	-4.67953	Heart_Atrial_Appendage	9.56804e-05	0.0053581	3.90129	Stomach	3.50778e-07	6.47645e-05	-5.0939	NA	NA	NA	1	1	1	0	3	-0.658495	4.24159	1.19735	-3.70973	-1.71463	4.80188	NA	NA	0.51022	2.2194e-05	0.231171	0.000207478	0.0864134	1.57183e-06	NA	NA	0.832412	0.000835159	0.820758	0.00904692	0.669035	0.000162925	NA	NA
SCAF8	2.8753e-06	0.000188836	-4.67953	Heart_Atrial_Appendage	9.56804e-05	0.0053581	3.90129	Testis	4.04601e-06	0.000523352	-4.609	NA	NA	NA	1	1	1	0	3	-0.658495	4.24159	1.19735	-3.70973	-1.75997	4.27657	NA	NA	0.51022	2.2194e-05	0.231171	0.000207478	0.0784124	1.89791e-05	NA	NA	0.832412	0.000835159	0.820758	0.00904692	0.66793	0.0014462	NA	NA
SCAF8	2.8753e-06	0.000188836	-4.67953	Heart_Atrial_Appendage	9.56804e-05	0.0053581	3.90129	Thyroid	3.50778e-07	5.93101e-05	-5.0939	NA	NA	NA	1	1	1	0	3	-0.658495	4.24159	1.19735	-3.70973	-1.71463	4.80188	NA	NA	0.51022	2.2194e-05	0.231171	0.000207478	0.0864134	1.57183e-06	NA	NA	0.832412	0.000835159	0.820758	0.00904692	0.646621	0.000147862	NA	NA
SCAF8	2.8753e-06	0.000188836	-4.67953	Heart_Atrial_Appendage	9.56804e-05	0.0053581	3.90129	Uterus	1.02086e-06	0.000145058	-4.88757	NA	NA	NA	1	1	1	0	3	-0.658495	4.24159	1.19735	-3.70973	-1.63846	4.6066	NA	NA	0.51022	2.2194e-05	0.231171	0.000207478	0.101327	4.09316e-06	NA	NA	0.832412	0.000835159	0.820758	0.00904692	0.675335	0.000349816	NA	NA
SCAF8	2.8753e-06	0.000188836	-4.67953	Heart_Atrial_Appendage	9.56804e-05	0.0053581	3.90129	Vagina	4.04601e-06	0.000455439	-4.609	NA	NA	NA	1	1	1	0	3	-0.658495	4.24159	1.19735	-3.70973	-1.75997	4.27657	NA	NA	0.51022	2.2194e-05	0.231171	0.000207478	0.0784124	1.89791e-05	NA	NA	0.832412	0.000835159	0.820758	0.00904692	0.656963	0.00128535	NA	NA
SCAF8	2.8753e-06	0.000188836	-4.67953	Heart_Atrial_Appendage	9.56804e-05	0.0053581	3.90129	smultixcan	3.42936e-07	5.19373e-05	-0.120722	NA	NA	NA	1	1	1	0	3	-0.658495	4.24159	1.19735	-3.70973	0.0267273	0.13659	NA	NA	0.51022	2.2194e-05	0.231171	0.000207478	0.223322	1.37411e-06	NA	NA	0.832412	0.000835159	0.820758	0.00904692	0.790071	0.000132736	NA	NA
SCAF8	2.8753e-06	0.000188836	-4.67953	Lung	9.56804e-05	0.00560572	3.90129	Adipose_Subcutaneous	4.04601e-06	0.000461513	4.609	NA	NA	NA	1	1	1	0	3	-0.658495	4.24159	1.19735	-3.70973	1.75997	-4.27657	NA	NA	0.51022	2.2194e-05	0.231171	0.000207478	0.0784124	1.89791e-05	NA	NA	0.832412	0.000835159	0.813765	0.0091888	0.632844	0.00126705	NA	NA
SCAF8	2.8753e-06	0.000188836	-4.67953	Lung	9.56804e-05	0.00560572	3.90129	Adipose_Visceral_Omentum	3.50778e-07	6.10445e-05	5.0939	NA	NA	NA	1	1	1	0	3	-0.658495	4.24159	1.19735	-3.70973	1.71463	-4.80188	NA	NA	0.51022	2.2194e-05	0.231171	0.000207478	0.0864134	1.57183e-06	NA	NA	0.832412	0.000835159	0.813765	0.0091888	0.655007	0.000149369	NA	NA
SCAF8	2.8753e-06	0.000188836	-4.67953	Lung	9.56804e-05	0.00560572	3.90129	Adrenal_Gland	3.50778e-07	6.41474e-05	-5.0939	NA	NA	NA	1	1	1	0	3	-0.658495	4.24159	1.19735	-3.70973	-1.71463	4.80188	NA	NA	0.51022	2.2194e-05	0.231171	0.000207478	0.0864134	1.57183e-06	NA	NA	0.832412	0.000835159	0.813765	0.0091888	0.670536	0.000157771	NA	NA
SCAF8	2.8753e-06	0.000188836	-4.67953	Lung	9.56804e-05	0.00560572	3.90129	Artery_Aorta	1.02086e-06	0.000126195	-4.88757	NA	NA	NA	1	1	1	0	3	-0.658495	4.24159	1.19735	-3.70973	-1.63846	4.6066	NA	NA	0.51022	2.2194e-05	0.231171	0.000207478	0.101327	4.09316e-06	NA	NA	0.832412	0.000835159	0.813765	0.0091888	0.674435	0.000326422	NA	NA
SCAF8	2.8753e-06	0.000188836	-4.67953	Lung	9.56804e-05	0.00560572	3.90129	Artery_Coronary	3.50778e-07	5.7876e-05	-5.0939	NA	NA	NA	1	1	1	0	3	-0.658495	4.24159	1.19735	-3.70973	-1.71463	4.80188	NA	NA	0.51022	2.2194e-05	0.231171	0.000207478	0.0864134	1.57183e-06	NA	NA	0.832412	0.000835159	0.813765	0.0091888	0.650049	0.000167463	NA	NA
SCAF8	2.8753e-06	0.000188836	-4.67953	Lung	9.56804e-05	0.00560572	3.90129	Artery_Tibial	4.04601e-06	0.000408208	4.609	NA	NA	NA	1	1	1	0	3	-0.658495	4.24159	1.19735	-3.70973	1.75997	-4.27657	NA	NA	0.51022	2.2194e-05	0.231171	0.000207478	0.0784124	1.89791e-05	NA	NA	0.832412	0.000835159	0.813765	0.0091888	0.648231	0.0011972	NA	NA
SCAF8	2.8753e-06	0.000188836	-4.67953	Lung	9.56804e-05	0.00560572	3.90129	Brain_Amygdala	3.50778e-07	7.73596e-05	5.0939	NA	NA	NA	1	1	1	0	3	-0.658495	4.24159	1.19735	-3.70973	1.71463	-4.80188	NA	NA	0.51022	2.2194e-05	0.231171	0.000207478	0.0864134	1.57183e-06	NA	NA	0.832412	0.000835159	0.813765	0.0091888	0.684469	0.000184275	NA	NA
SCAF8	2.8753e-06	0.000188836	-4.67953	Lung	9.56804e-05	0.00560572	3.90129	Brain_Cerebellar_Hemisphere	1.02086e-06	0.000127105	4.88757	NA	NA	NA	1	1	1	0	3	-0.658495	4.24159	1.19735	-3.70973	1.63846	-4.6066	NA	NA	0.51022	2.2194e-05	0.231171	0.000207478	0.101327	4.09316e-06	NA	NA	0.832412	0.000835159	0.813765	0.0091888	0.6774	0.000327568	NA	NA
SCAF8	2.8753e-06	0.000188836	-4.67953	Lung	9.56804e-05	0.00560572	3.90129	Brain_Cerebellum	1.02086e-06	0.000136338	4.88757	NA	NA	NA	1	1	1	0	3	-0.658495	4.24159	1.19735	-3.70973	1.63846	-4.6066	NA	NA	0.51022	2.2194e-05	0.231171	0.000207478	0.101327	4.09316e-06	NA	NA	0.832412	0.000835159	0.813765	0.0091888	0.690906	0.000338522	NA	NA
SCAF8	2.8753e-06	0.000188836	-4.67953	Lung	9.56804e-05	0.00560572	3.90129	Brain_Cortex	1.02086e-06	0.000139903	4.88757	NA	NA	NA	1	1	1	0	3	-0.658495	4.24159	1.19735	-3.70973	1.63846	-4.6066	NA	NA	0.51022	2.2194e-05	0.231171	0.000207478	0.101327	4.09316e-06	NA	NA	0.832412	0.000835159	0.813765	0.0091888	0.690331	0.000346841	NA	NA
SCAF8	2.8753e-06	0.000188836	-4.67953	Lung	9.56804e-05	0.00560572	3.90129	Brain_Nucleus_accumbens_basal_ganglia	3.50778e-07	6.2783e-05	5.0939	NA	NA	NA	1	1	1	0	3	-0.658495	4.24159	1.19735	-3.70973	1.71463	-4.80188	NA	NA	0.51022	2.2194e-05	0.231171	0.000207478	0.0864134	1.57183e-06	NA	NA	0.832412	0.000835159	0.813765	0.0091888	0.671486	0.000162526	NA	NA
SCAF8	2.8753e-06	0.000188836	-4.67953	Lung	9.56804e-05	0.00560572	3.90129	Brain_Spinal_cord_cervical_c-1	3.50778e-07	6.19368e-05	5.0939	NA	NA	NA	1	1	1	0	3	-0.658495	4.24159	1.19735	-3.70973	1.71463	-4.80188	NA	NA	0.51022	2.2194e-05	0.231171	0.000207478	0.0864134	1.57183e-06	NA	NA	0.832412	0.000835159	0.813765	0.0091888	0.664815	0.000182332	NA	NA
SCAF8	2.8753e-06	0.000188836	-4.67953	Lung	9.56804e-05	0.00560572	3.90129	Breast_Mammary_Tissue	4.04601e-06	0.000440983	-4.609	NA	NA	NA	1	1	1	0	3	-0.658495	4.24159	1.19735	-3.70973	-1.75997	4.27657	NA	NA	0.51022	2.2194e-05	0.231171	0.000207478	0.0784124	1.89791e-05	NA	NA	0.832412	0.000835159	0.813765	0.0091888	0.647259	0.00121854	NA	NA
SCAF8	2.8753e-06	0.000188836	-4.67953	Lung	9.56804e-05	0.00560572	3.90129	Cells_EBV-transformed_lymphocytes	4.04601e-06	0.000386052	-4.609	NA	NA	NA	1	1	1	0	3	-0.658495	4.24159	1.19735	-3.70973	-1.75997	4.27657	NA	NA	0.51022	2.2194e-05	0.231171	0.000207478	0.0784124	1.89791e-05	NA	NA	0.832412	0.000835159	0.813765	0.0091888	0.637655	0.00111346	NA	NA
SCAF8	2.8753e-06	0.000188836	-4.67953	Lung	9.56804e-05	0.00560572	3.90129	Colon_Sigmoid	1.02086e-06	0.000133835	-4.88757	NA	NA	NA	1	1	1	0	3	-0.658495	4.24159	1.19735	-3.70973	-1.63846	4.6066	NA	NA	0.51022	2.2194e-05	0.231171	0.000207478	0.101327	4.09316e-06	NA	NA	0.832412	0.000835159	0.813765	0.0091888	0.682447	0.000330636	NA	NA
SCAF8	2.8753e-06	0.000188836	-4.67953	Lung	9.56804e-05	0.00560572	3.90129	Esophagus_Gastroesophageal_Junction	3.50778e-07	5.83241e-05	5.0939	NA	NA	NA	1	1	1	0	3	-0.658495	4.24159	1.19735	-3.70973	1.71463	-4.80188	NA	NA	0.51022	2.2194e-05	0.231171	0.000207478	0.0864134	1.57183e-06	NA	NA	0.832412	0.000835159	0.813765	0.0091888	0.657971	0.000147452	NA	NA
SCAF8	2.8753e-06	0.000188836	-4.67953	Lung	9.56804e-05	0.00560572	3.90129	Esophagus_Mucosa	3.50778e-07	6.12964e-05	-5.0939	NA	NA	NA	1	1	1	0	3	-0.658495	4.24159	1.19735	-3.70973	-1.71463	4.80188	NA	NA	0.51022	2.2194e-05	0.231171	0.000207478	0.0864134	1.57183e-06	NA	NA	0.832412	0.000835159	0.813765	0.0091888	0.651915	0.000146535	NA	NA
SCAF8	2.8753e-06	0.000188836	-4.67953	Lung	9.56804e-05	0.00560572	3.90129	Heart_Left_Ventricle	1.02086e-06	0.000158086	-4.88757	NA	NA	NA	1	1	1	0	3	-0.658495	4.24159	1.19735	-3.70973	-1.63846	4.6066	NA	NA	0.51022	2.2194e-05	0.231171	0.000207478	0.101327	4.09316e-06	NA	NA	0.832412	0.000835159	0.813765	0.0091888	0.69097	0.000375299	NA	NA
SCAF8	2.8753e-06	0.000188836	-4.67953	Lung	9.56804e-05	0.00560572	3.90129	Lung	1.02086e-06	0.000131588	4.88757	NA	NA	NA	1	1	1	0	3	-0.658495	4.24159	1.19735	-3.70973	1.63846	-4.6066	NA	NA	0.51022	2.2194e-05	0.231171	0.000207478	0.101327	4.09316e-06	NA	NA	0.832412	0.000835159	0.813765	0.0091888	0.665071	0.00033881	NA	NA
SCAF8	2.8753e-06	0.000188836	-4.67953	Lung	9.56804e-05	0.00560572	3.90129	Minor_Salivary_Gland	1.02086e-06	0.000133906	4.88757	NA	NA	NA	1	1	1	0	3	-0.658495	4.24159	1.19735	-3.70973	1.63846	-4.6066	NA	NA	0.51022	2.2194e-05	0.231171	0.000207478	0.101327	4.09316e-06	NA	NA	0.832412	0.000835159	0.813765	0.0091888	0.682512	0.000332646	NA	NA
SCAF8	2.8753e-06	0.000188836	-4.67953	Lung	9.56804e-05	0.00560572	3.90129	Nerve_Tibial	4.04601e-06	0.000449814	-4.609	NA	NA	NA	1	1	1	0	3	-0.658495	4.24159	1.19735	-3.70973	-1.75997	4.27657	NA	NA	0.51022	2.2194e-05	0.231171	0.000207478	0.0784124	1.89791e-05	NA	NA	0.832412	0.000835159	0.813765	0.0091888	0.641242	0.00129097	NA	NA
SCAF8	2.8753e-06	0.000188836	-4.67953	Lung	9.56804e-05	0.00560572	3.90129	Ovary	4.04601e-06	0.000453602	-4.609	NA	NA	NA	1	1	1	0	3	-0.658495	4.24159	1.19735	-3.70973	-1.75997	4.27657	NA	NA	0.51022	2.2194e-05	0.231171	0.000207478	0.0784124	1.89791e-05	NA	NA	0.832412	0.000835159	0.813765	0.0091888	0.636892	0.00123941	NA	NA
SCAF8	2.8753e-06	0.000188836	-4.67953	Lung	9.56804e-05	0.00560572	3.90129	Pituitary	1.02086e-06	0.000147337	4.88757	NA	NA	NA	1	1	1	0	3	-0.658495	4.24159	1.19735	-3.70973	1.63846	-4.6066	NA	NA	0.51022	2.2194e-05	0.231171	0.000207478	0.101327	4.09316e-06	NA	NA	0.832412	0.000835159	0.813765	0.0091888	0.709043	0.000357751	NA	NA
SCAF8	2.8753e-06	0.000188836	-4.67953	Lung	9.56804e-05	0.00560572	3.90129	Prostate	4.04601e-06	0.000440811	-4.609	NA	NA	NA	1	1	1	0	3	-0.658495	4.24159	1.19735	-3.70973	-1.75997	4.27657	NA	NA	0.51022	2.2194e-05	0.231171	0.000207478	0.0784124	1.89791e-05	NA	NA	0.832412	0.000835159	0.813765	0.0091888	0.668025	0.00125439	NA	NA
SCAF8	2.8753e-06	0.000188836	-4.67953	Lung	9.56804e-05	0.00560572	3.90129	Skin_Not_Sun_Exposed_Suprapubic	4.04601e-06	0.000483859	-4.609	NA	NA	NA	1	1	1	0	3	-0.658495	4.24159	1.19735	-3.70973	-1.75997	4.27657	NA	NA	0.51022	2.2194e-05	0.231171	0.000207478	0.0784124	1.89791e-05	NA	NA	0.832412	0.000835159	0.813765	0.0091888	0.650292	0.00127164	NA	NA
SCAF8	2.8753e-06	0.000188836	-4.67953	Lung	9.56804e-05	0.00560572	3.90129	Skin_Sun_Exposed_Lower_leg	4.04601e-06	0.000463353	-4.609	NA	NA	NA	1	1	1	0	3	-0.658495	4.24159	1.19735	-3.70973	-1.75997	4.27657	NA	NA	0.51022	2.2194e-05	0.231171	0.000207478	0.0784124	1.89791e-05	NA	NA	0.832412	0.000835159	0.813765	0.0091888	0.655599	0.00121741	NA	NA
SCAF8	2.8753e-06	0.000188836	-4.67953	Lung	9.56804e-05	0.00560572	3.90129	Stomach	3.50778e-07	6.47645e-05	-5.0939	NA	NA	NA	1	1	1	0	3	-0.658495	4.24159	1.19735	-3.70973	-1.71463	4.80188	NA	NA	0.51022	2.2194e-05	0.231171	0.000207478	0.0864134	1.57183e-06	NA	NA	0.832412	0.000835159	0.813765	0.0091888	0.669035	0.000162925	NA	NA
SCAF8	2.8753e-06	0.000188836	-4.67953	Lung	9.56804e-05	0.00560572	3.90129	Testis	4.04601e-06	0.000523352	-4.609	NA	NA	NA	1	1	1	0	3	-0.658495	4.24159	1.19735	-3.70973	-1.75997	4.27657	NA	NA	0.51022	2.2194e-05	0.231171	0.000207478	0.0784124	1.89791e-05	NA	NA	0.832412	0.000835159	0.813765	0.0091888	0.66793	0.0014462	NA	NA
SCAF8	2.8753e-06	0.000188836	-4.67953	Lung	9.56804e-05	0.00560572	3.90129	Thyroid	3.50778e-07	5.93101e-05	-5.0939	NA	NA	NA	1	1	1	0	3	-0.658495	4.24159	1.19735	-3.70973	-1.71463	4.80188	NA	NA	0.51022	2.2194e-05	0.231171	0.000207478	0.0864134	1.57183e-06	NA	NA	0.832412	0.000835159	0.813765	0.0091888	0.646621	0.000147862	NA	NA
SCAF8	2.8753e-06	0.000188836	-4.67953	Lung	9.56804e-05	0.00560572	3.90129	Uterus	1.02086e-06	0.000145058	-4.88757	NA	NA	NA	1	1	1	0	3	-0.658495	4.24159	1.19735	-3.70973	-1.63846	4.6066	NA	NA	0.51022	2.2194e-05	0.231171	0.000207478	0.101327	4.09316e-06	NA	NA	0.832412	0.000835159	0.813765	0.0091888	0.675335	0.000349816	NA	NA
SCAF8	2.8753e-06	0.000188836	-4.67953	Lung	9.56804e-05	0.00560572	3.90129	Vagina	4.04601e-06	0.000455439	-4.609	NA	NA	NA	1	1	1	0	3	-0.658495	4.24159	1.19735	-3.70973	-1.75997	4.27657	NA	NA	0.51022	2.2194e-05	0.231171	0.000207478	0.0784124	1.89791e-05	NA	NA	0.832412	0.000835159	0.813765	0.0091888	0.656963	0.00128535	NA	NA
SCAF8	2.8753e-06	0.000188836	-4.67953	Lung	9.56804e-05	0.00560572	3.90129	smultixcan	3.42936e-07	5.19373e-05	-0.120722	NA	NA	NA	1	1	1	0	3	-0.658495	4.24159	1.19735	-3.70973	0.0267273	0.13659	NA	NA	0.51022	2.2194e-05	0.231171	0.000207478	0.223322	1.37411e-06	NA	NA	0.832412	0.000835159	0.813765	0.0091888	0.790071	0.000132736	NA	NA
SCAF8	2.8753e-06	0.000188836	-4.67953	Minor_Salivary_Gland	9.56804e-05	0.0066034	3.90129	Adipose_Subcutaneous	4.04601e-06	0.000461513	4.609	NA	NA	NA	1	1	1	0	3	-0.658495	4.24159	1.19735	-3.70973	1.75997	-4.27657	NA	NA	0.51022	2.2194e-05	0.231171	0.000207478	0.0784124	1.89791e-05	NA	NA	0.832412	0.000835159	0.821372	0.0103952	0.632844	0.00126705	NA	NA
SCAF8	2.8753e-06	0.000188836	-4.67953	Minor_Salivary_Gland	9.56804e-05	0.0066034	3.90129	Adipose_Visceral_Omentum	3.50778e-07	6.10445e-05	5.0939	NA	NA	NA	1	1	1	0	3	-0.658495	4.24159	1.19735	-3.70973	1.71463	-4.80188	NA	NA	0.51022	2.2194e-05	0.231171	0.000207478	0.0864134	1.57183e-06	NA	NA	0.832412	0.000835159	0.821372	0.0103952	0.655007	0.000149369	NA	NA
SCAF8	2.8753e-06	0.000188836	-4.67953	Minor_Salivary_Gland	9.56804e-05	0.0066034	3.90129	Adrenal_Gland	3.50778e-07	6.41474e-05	-5.0939	NA	NA	NA	1	1	1	0	3	-0.658495	4.24159	1.19735	-3.70973	-1.71463	4.80188	NA	NA	0.51022	2.2194e-05	0.231171	0.000207478	0.0864134	1.57183e-06	NA	NA	0.832412	0.000835159	0.821372	0.0103952	0.670536	0.000157771	NA	NA
SCAF8	2.8753e-06	0.000188836	-4.67953	Minor_Salivary_Gland	9.56804e-05	0.0066034	3.90129	Artery_Aorta	1.02086e-06	0.000126195	-4.88757	NA	NA	NA	1	1	1	0	3	-0.658495	4.24159	1.19735	-3.70973	-1.63846	4.6066	NA	NA	0.51022	2.2194e-05	0.231171	0.000207478	0.101327	4.09316e-06	NA	NA	0.832412	0.000835159	0.821372	0.0103952	0.674435	0.000326422	NA	NA
SCAF8	2.8753e-06	0.000188836	-4.67953	Minor_Salivary_Gland	9.56804e-05	0.0066034	3.90129	Artery_Coronary	3.50778e-07	5.7876e-05	-5.0939	NA	NA	NA	1	1	1	0	3	-0.658495	4.24159	1.19735	-3.70973	-1.71463	4.80188	NA	NA	0.51022	2.2194e-05	0.231171	0.000207478	0.0864134	1.57183e-06	NA	NA	0.832412	0.000835159	0.821372	0.0103952	0.650049	0.000167463	NA	NA
SCAF8	2.8753e-06	0.000188836	-4.67953	Minor_Salivary_Gland	9.56804e-05	0.0066034	3.90129	Artery_Tibial	4.04601e-06	0.000408208	4.609	NA	NA	NA	1	1	1	0	3	-0.658495	4.24159	1.19735	-3.70973	1.75997	-4.27657	NA	NA	0.51022	2.2194e-05	0.231171	0.000207478	0.0784124	1.89791e-05	NA	NA	0.832412	0.000835159	0.821372	0.0103952	0.648231	0.0011972	NA	NA
SCAF8	2.8753e-06	0.000188836	-4.67953	Minor_Salivary_Gland	9.56804e-05	0.0066034	3.90129	Brain_Amygdala	3.50778e-07	7.73596e-05	5.0939	NA	NA	NA	1	1	1	0	3	-0.658495	4.24159	1.19735	-3.70973	1.71463	-4.80188	NA	NA	0.51022	2.2194e-05	0.231171	0.000207478	0.0864134	1.57183e-06	NA	NA	0.832412	0.000835159	0.821372	0.0103952	0.684469	0.000184275	NA	NA
SCAF8	2.8753e-06	0.000188836	-4.67953	Minor_Salivary_Gland	9.56804e-05	0.0066034	3.90129	Brain_Cerebellar_Hemisphere	1.02086e-06	0.000127105	4.88757	NA	NA	NA	1	1	1	0	3	-0.658495	4.24159	1.19735	-3.70973	1.63846	-4.6066	NA	NA	0.51022	2.2194e-05	0.231171	0.000207478	0.101327	4.09316e-06	NA	NA	0.832412	0.000835159	0.821372	0.0103952	0.6774	0.000327568	NA	NA
SCAF8	2.8753e-06	0.000188836	-4.67953	Minor_Salivary_Gland	9.56804e-05	0.0066034	3.90129	Brain_Cerebellum	1.02086e-06	0.000136338	4.88757	NA	NA	NA	1	1	1	0	3	-0.658495	4.24159	1.19735	-3.70973	1.63846	-4.6066	NA	NA	0.51022	2.2194e-05	0.231171	0.000207478	0.101327	4.09316e-06	NA	NA	0.832412	0.000835159	0.821372	0.0103952	0.690906	0.000338522	NA	NA
SCAF8	2.8753e-06	0.000188836	-4.67953	Minor_Salivary_Gland	9.56804e-05	0.0066034	3.90129	Brain_Cortex	1.02086e-06	0.000139903	4.88757	NA	NA	NA	1	1	1	0	3	-0.658495	4.24159	1.19735	-3.70973	1.63846	-4.6066	NA	NA	0.51022	2.2194e-05	0.231171	0.000207478	0.101327	4.09316e-06	NA	NA	0.832412	0.000835159	0.821372	0.0103952	0.690331	0.000346841	NA	NA
SCAF8	2.8753e-06	0.000188836	-4.67953	Minor_Salivary_Gland	9.56804e-05	0.0066034	3.90129	Brain_Nucleus_accumbens_basal_ganglia	3.50778e-07	6.2783e-05	5.0939	NA	NA	NA	1	1	1	0	3	-0.658495	4.24159	1.19735	-3.70973	1.71463	-4.80188	NA	NA	0.51022	2.2194e-05	0.231171	0.000207478	0.0864134	1.57183e-06	NA	NA	0.832412	0.000835159	0.821372	0.0103952	0.671486	0.000162526	NA	NA
SCAF8	2.8753e-06	0.000188836	-4.67953	Minor_Salivary_Gland	9.56804e-05	0.0066034	3.90129	Brain_Spinal_cord_cervical_c-1	3.50778e-07	6.19368e-05	5.0939	NA	NA	NA	1	1	1	0	3	-0.658495	4.24159	1.19735	-3.70973	1.71463	-4.80188	NA	NA	0.51022	2.2194e-05	0.231171	0.000207478	0.0864134	1.57183e-06	NA	NA	0.832412	0.000835159	0.821372	0.0103952	0.664815	0.000182332	NA	NA
SCAF8	2.8753e-06	0.000188836	-4.67953	Minor_Salivary_Gland	9.56804e-05	0.0066034	3.90129	Breast_Mammary_Tissue	4.04601e-06	0.000440983	-4.609	NA	NA	NA	1	1	1	0	3	-0.658495	4.24159	1.19735	-3.70973	-1.75997	4.27657	NA	NA	0.51022	2.2194e-05	0.231171	0.000207478	0.0784124	1.89791e-05	NA	NA	0.832412	0.000835159	0.821372	0.0103952	0.647259	0.00121854	NA	NA
SCAF8	2.8753e-06	0.000188836	-4.67953	Minor_Salivary_Gland	9.56804e-05	0.0066034	3.90129	Cells_EBV-transformed_lymphocytes	4.04601e-06	0.000386052	-4.609	NA	NA	NA	1	1	1	0	3	-0.658495	4.24159	1.19735	-3.70973	-1.75997	4.27657	NA	NA	0.51022	2.2194e-05	0.231171	0.000207478	0.0784124	1.89791e-05	NA	NA	0.832412	0.000835159	0.821372	0.0103952	0.637655	0.00111346	NA	NA
SCAF8	2.8753e-06	0.000188836	-4.67953	Minor_Salivary_Gland	9.56804e-05	0.0066034	3.90129	Colon_Sigmoid	1.02086e-06	0.000133835	-4.88757	NA	NA	NA	1	1	1	0	3	-0.658495	4.24159	1.19735	-3.70973	-1.63846	4.6066	NA	NA	0.51022	2.2194e-05	0.231171	0.000207478	0.101327	4.09316e-06	NA	NA	0.832412	0.000835159	0.821372	0.0103952	0.682447	0.000330636	NA	NA
SCAF8	2.8753e-06	0.000188836	-4.67953	Minor_Salivary_Gland	9.56804e-05	0.0066034	3.90129	Esophagus_Gastroesophageal_Junction	3.50778e-07	5.83241e-05	5.0939	NA	NA	NA	1	1	1	0	3	-0.658495	4.24159	1.19735	-3.70973	1.71463	-4.80188	NA	NA	0.51022	2.2194e-05	0.231171	0.000207478	0.0864134	1.57183e-06	NA	NA	0.832412	0.000835159	0.821372	0.0103952	0.657971	0.000147452	NA	NA
SCAF8	2.8753e-06	0.000188836	-4.67953	Minor_Salivary_Gland	9.56804e-05	0.0066034	3.90129	Esophagus_Mucosa	3.50778e-07	6.12964e-05	-5.0939	NA	NA	NA	1	1	1	0	3	-0.658495	4.24159	1.19735	-3.70973	-1.71463	4.80188	NA	NA	0.51022	2.2194e-05	0.231171	0.000207478	0.0864134	1.57183e-06	NA	NA	0.832412	0.000835159	0.821372	0.0103952	0.651915	0.000146535	NA	NA
SCAF8	2.8753e-06	0.000188836	-4.67953	Minor_Salivary_Gland	9.56804e-05	0.0066034	3.90129	Heart_Left_Ventricle	1.02086e-06	0.000158086	-4.88757	NA	NA	NA	1	1	1	0	3	-0.658495	4.24159	1.19735	-3.70973	-1.63846	4.6066	NA	NA	0.51022	2.2194e-05	0.231171	0.000207478	0.101327	4.09316e-06	NA	NA	0.832412	0.000835159	0.821372	0.0103952	0.69097	0.000375299	NA	NA
SCAF8	2.8753e-06	0.000188836	-4.67953	Minor_Salivary_Gland	9.56804e-05	0.0066034	3.90129	Lung	1.02086e-06	0.000131588	4.88757	NA	NA	NA	1	1	1	0	3	-0.658495	4.24159	1.19735	-3.70973	1.63846	-4.6066	NA	NA	0.51022	2.2194e-05	0.231171	0.000207478	0.101327	4.09316e-06	NA	NA	0.832412	0.000835159	0.821372	0.0103952	0.665071	0.00033881	NA	NA
SCAF8	2.8753e-06	0.000188836	-4.67953	Minor_Salivary_Gland	9.56804e-05	0.0066034	3.90129	Minor_Salivary_Gland	1.02086e-06	0.000133906	4.88757	NA	NA	NA	1	1	1	0	3	-0.658495	4.24159	1.19735	-3.70973	1.63846	-4.6066	NA	NA	0.51022	2.2194e-05	0.231171	0.000207478	0.101327	4.09316e-06	NA	NA	0.832412	0.000835159	0.821372	0.0103952	0.682512	0.000332646	NA	NA
SCAF8	2.8753e-06	0.000188836	-4.67953	Minor_Salivary_Gland	9.56804e-05	0.0066034	3.90129	Nerve_Tibial	4.04601e-06	0.000449814	-4.609	NA	NA	NA	1	1	1	0	3	-0.658495	4.24159	1.19735	-3.70973	-1.75997	4.27657	NA	NA	0.51022	2.2194e-05	0.231171	0.000207478	0.0784124	1.89791e-05	NA	NA	0.832412	0.000835159	0.821372	0.0103952	0.641242	0.00129097	NA	NA
SCAF8	2.8753e-06	0.000188836	-4.67953	Minor_Salivary_Gland	9.56804e-05	0.0066034	3.90129	Ovary	4.04601e-06	0.000453602	-4.609	NA	NA	NA	1	1	1	0	3	-0.658495	4.24159	1.19735	-3.70973	-1.75997	4.27657	NA	NA	0.51022	2.2194e-05	0.231171	0.000207478	0.0784124	1.89791e-05	NA	NA	0.832412	0.000835159	0.821372	0.0103952	0.636892	0.00123941	NA	NA
SCAF8	2.8753e-06	0.000188836	-4.67953	Minor_Salivary_Gland	9.56804e-05	0.0066034	3.90129	Pituitary	1.02086e-06	0.000147337	4.88757	NA	NA	NA	1	1	1	0	3	-0.658495	4.24159	1.19735	-3.70973	1.63846	-4.6066	NA	NA	0.51022	2.2194e-05	0.231171	0.000207478	0.101327	4.09316e-06	NA	NA	0.832412	0.000835159	0.821372	0.0103952	0.709043	0.000357751	NA	NA
SCAF8	2.8753e-06	0.000188836	-4.67953	Minor_Salivary_Gland	9.56804e-05	0.0066034	3.90129	Prostate	4.04601e-06	0.000440811	-4.609	NA	NA	NA	1	1	1	0	3	-0.658495	4.24159	1.19735	-3.70973	-1.75997	4.27657	NA	NA	0.51022	2.2194e-05	0.231171	0.000207478	0.0784124	1.89791e-05	NA	NA	0.832412	0.000835159	0.821372	0.0103952	0.668025	0.00125439	NA	NA
SCAF8	2.8753e-06	0.000188836	-4.67953	Minor_Salivary_Gland	9.56804e-05	0.0066034	3.90129	Skin_Not_Sun_Exposed_Suprapubic	4.04601e-06	0.000483859	-4.609	NA	NA	NA	1	1	1	0	3	-0.658495	4.24159	1.19735	-3.70973	-1.75997	4.27657	NA	NA	0.51022	2.2194e-05	0.231171	0.000207478	0.0784124	1.89791e-05	NA	NA	0.832412	0.000835159	0.821372	0.0103952	0.650292	0.00127164	NA	NA
SCAF8	2.8753e-06	0.000188836	-4.67953	Minor_Salivary_Gland	9.56804e-05	0.0066034	3.90129	Skin_Sun_Exposed_Lower_leg	4.04601e-06	0.000463353	-4.609	NA	NA	NA	1	1	1	0	3	-0.658495	4.24159	1.19735	-3.70973	-1.75997	4.27657	NA	NA	0.51022	2.2194e-05	0.231171	0.000207478	0.0784124	1.89791e-05	NA	NA	0.832412	0.000835159	0.821372	0.0103952	0.655599	0.00121741	NA	NA
SCAF8	2.8753e-06	0.000188836	-4.67953	Minor_Salivary_Gland	9.56804e-05	0.0066034	3.90129	Stomach	3.50778e-07	6.47645e-05	-5.0939	NA	NA	NA	1	1	1	0	3	-0.658495	4.24159	1.19735	-3.70973	-1.71463	4.80188	NA	NA	0.51022	2.2194e-05	0.231171	0.000207478	0.0864134	1.57183e-06	NA	NA	0.832412	0.000835159	0.821372	0.0103952	0.669035	0.000162925	NA	NA
SCAF8	2.8753e-06	0.000188836	-4.67953	Minor_Salivary_Gland	9.56804e-05	0.0066034	3.90129	Testis	4.04601e-06	0.000523352	-4.609	NA	NA	NA	1	1	1	0	3	-0.658495	4.24159	1.19735	-3.70973	-1.75997	4.27657	NA	NA	0.51022	2.2194e-05	0.231171	0.000207478	0.0784124	1.89791e-05	NA	NA	0.832412	0.000835159	0.821372	0.0103952	0.66793	0.0014462	NA	NA
SCAF8	2.8753e-06	0.000188836	-4.67953	Minor_Salivary_Gland	9.56804e-05	0.0066034	3.90129	Thyroid	3.50778e-07	5.93101e-05	-5.0939	NA	NA	NA	1	1	1	0	3	-0.658495	4.24159	1.19735	-3.70973	-1.71463	4.80188	NA	NA	0.51022	2.2194e-05	0.231171	0.000207478	0.0864134	1.57183e-06	NA	NA	0.832412	0.000835159	0.821372	0.0103952	0.646621	0.000147862	NA	NA
SCAF8	2.8753e-06	0.000188836	-4.67953	Minor_Salivary_Gland	9.56804e-05	0.0066034	3.90129	Uterus	1.02086e-06	0.000145058	-4.88757	NA	NA	NA	1	1	1	0	3	-0.658495	4.24159	1.19735	-3.70973	-1.63846	4.6066	NA	NA	0.51022	2.2194e-05	0.231171	0.000207478	0.101327	4.09316e-06	NA	NA	0.832412	0.000835159	0.821372	0.0103952	0.675335	0.000349816	NA	NA
SCAF8	2.8753e-06	0.000188836	-4.67953	Minor_Salivary_Gland	9.56804e-05	0.0066034	3.90129	Vagina	4.04601e-06	0.000455439	-4.609	NA	NA	NA	1	1	1	0	3	-0.658495	4.24159	1.19735	-3.70973	-1.75997	4.27657	NA	NA	0.51022	2.2194e-05	0.231171	0.000207478	0.0784124	1.89791e-05	NA	NA	0.832412	0.000835159	0.821372	0.0103952	0.656963	0.00128535	NA	NA
SCAF8	2.8753e-06	0.000188836	-4.67953	Minor_Salivary_Gland	9.56804e-05	0.0066034	3.90129	smultixcan	3.42936e-07	5.19373e-05	-0.120722	NA	NA	NA	1	1	1	0	3	-0.658495	4.24159	1.19735	-3.70973	0.0267273	0.13659	NA	NA	0.51022	2.2194e-05	0.231171	0.000207478	0.223322	1.37411e-06	NA	NA	0.832412	0.000835159	0.821372	0.0103952	0.790071	0.000132736	NA	NA
SCAF8	2.8753e-06	0.000188836	-4.67953	Nerve_Tibial	9.56804e-05	0.00615929	3.90129	Adipose_Subcutaneous	4.04601e-06	0.000461513	4.609	NA	NA	NA	1	1	1	0	3	-0.658495	4.24159	1.19735	-3.70973	1.75997	-4.27657	NA	NA	0.51022	2.2194e-05	0.231171	0.000207478	0.0784124	1.89791e-05	NA	NA	0.832412	0.000835159	0.803435	0.00934199	0.632844	0.00126705	NA	NA
SCAF8	2.8753e-06	0.000188836	-4.67953	Nerve_Tibial	9.56804e-05	0.00615929	3.90129	Adipose_Visceral_Omentum	3.50778e-07	6.10445e-05	5.0939	NA	NA	NA	1	1	1	0	3	-0.658495	4.24159	1.19735	-3.70973	1.71463	-4.80188	NA	NA	0.51022	2.2194e-05	0.231171	0.000207478	0.0864134	1.57183e-06	NA	NA	0.832412	0.000835159	0.803435	0.00934199	0.655007	0.000149369	NA	NA
SCAF8	2.8753e-06	0.000188836	-4.67953	Nerve_Tibial	9.56804e-05	0.00615929	3.90129	Adrenal_Gland	3.50778e-07	6.41474e-05	-5.0939	NA	NA	NA	1	1	1	0	3	-0.658495	4.24159	1.19735	-3.70973	-1.71463	4.80188	NA	NA	0.51022	2.2194e-05	0.231171	0.000207478	0.0864134	1.57183e-06	NA	NA	0.832412	0.000835159	0.803435	0.00934199	0.670536	0.000157771	NA	NA
SCAF8	2.8753e-06	0.000188836	-4.67953	Nerve_Tibial	9.56804e-05	0.00615929	3.90129	Artery_Aorta	1.02086e-06	0.000126195	-4.88757	NA	NA	NA	1	1	1	0	3	-0.658495	4.24159	1.19735	-3.70973	-1.63846	4.6066	NA	NA	0.51022	2.2194e-05	0.231171	0.000207478	0.101327	4.09316e-06	NA	NA	0.832412	0.000835159	0.803435	0.00934199	0.674435	0.000326422	NA	NA
SCAF8	2.8753e-06	0.000188836	-4.67953	Nerve_Tibial	9.56804e-05	0.00615929	3.90129	Artery_Coronary	3.50778e-07	5.7876e-05	-5.0939	NA	NA	NA	1	1	1	0	3	-0.658495	4.24159	1.19735	-3.70973	-1.71463	4.80188	NA	NA	0.51022	2.2194e-05	0.231171	0.000207478	0.0864134	1.57183e-06	NA	NA	0.832412	0.000835159	0.803435	0.00934199	0.650049	0.000167463	NA	NA
SCAF8	2.8753e-06	0.000188836	-4.67953	Nerve_Tibial	9.56804e-05	0.00615929	3.90129	Artery_Tibial	4.04601e-06	0.000408208	4.609	NA	NA	NA	1	1	1	0	3	-0.658495	4.24159	1.19735	-3.70973	1.75997	-4.27657	NA	NA	0.51022	2.2194e-05	0.231171	0.000207478	0.0784124	1.89791e-05	NA	NA	0.832412	0.000835159	0.803435	0.00934199	0.648231	0.0011972	NA	NA
SCAF8	2.8753e-06	0.000188836	-4.67953	Nerve_Tibial	9.56804e-05	0.00615929	3.90129	Brain_Amygdala	3.50778e-07	7.73596e-05	5.0939	NA	NA	NA	1	1	1	0	3	-0.658495	4.24159	1.19735	-3.70973	1.71463	-4.80188	NA	NA	0.51022	2.2194e-05	0.231171	0.000207478	0.0864134	1.57183e-06	NA	NA	0.832412	0.000835159	0.803435	0.00934199	0.684469	0.000184275	NA	NA
SCAF8	2.8753e-06	0.000188836	-4.67953	Nerve_Tibial	9.56804e-05	0.00615929	3.90129	Brain_Cerebellar_Hemisphere	1.02086e-06	0.000127105	4.88757	NA	NA	NA	1	1	1	0	3	-0.658495	4.24159	1.19735	-3.70973	1.63846	-4.6066	NA	NA	0.51022	2.2194e-05	0.231171	0.000207478	0.101327	4.09316e-06	NA	NA	0.832412	0.000835159	0.803435	0.00934199	0.6774	0.000327568	NA	NA
SCAF8	2.8753e-06	0.000188836	-4.67953	Nerve_Tibial	9.56804e-05	0.00615929	3.90129	Brain_Cerebellum	1.02086e-06	0.000136338	4.88757	NA	NA	NA	1	1	1	0	3	-0.658495	4.24159	1.19735	-3.70973	1.63846	-4.6066	NA	NA	0.51022	2.2194e-05	0.231171	0.000207478	0.101327	4.09316e-06	NA	NA	0.832412	0.000835159	0.803435	0.00934199	0.690906	0.000338522	NA	NA
SCAF8	2.8753e-06	0.000188836	-4.67953	Nerve_Tibial	9.56804e-05	0.00615929	3.90129	Brain_Cortex	1.02086e-06	0.000139903	4.88757	NA	NA	NA	1	1	1	0	3	-0.658495	4.24159	1.19735	-3.70973	1.63846	-4.6066	NA	NA	0.51022	2.2194e-05	0.231171	0.000207478	0.101327	4.09316e-06	NA	NA	0.832412	0.000835159	0.803435	0.00934199	0.690331	0.000346841	NA	NA
SCAF8	2.8753e-06	0.000188836	-4.67953	Nerve_Tibial	9.56804e-05	0.00615929	3.90129	Brain_Nucleus_accumbens_basal_ganglia	3.50778e-07	6.2783e-05	5.0939	NA	NA	NA	1	1	1	0	3	-0.658495	4.24159	1.19735	-3.70973	1.71463	-4.80188	NA	NA	0.51022	2.2194e-05	0.231171	0.000207478	0.0864134	1.57183e-06	NA	NA	0.832412	0.000835159	0.803435	0.00934199	0.671486	0.000162526	NA	NA
SCAF8	2.8753e-06	0.000188836	-4.67953	Nerve_Tibial	9.56804e-05	0.00615929	3.90129	Brain_Spinal_cord_cervical_c-1	3.50778e-07	6.19368e-05	5.0939	NA	NA	NA	1	1	1	0	3	-0.658495	4.24159	1.19735	-3.70973	1.71463	-4.80188	NA	NA	0.51022	2.2194e-05	0.231171	0.000207478	0.0864134	1.57183e-06	NA	NA	0.832412	0.000835159	0.803435	0.00934199	0.664815	0.000182332	NA	NA
SCAF8	2.8753e-06	0.000188836	-4.67953	Nerve_Tibial	9.56804e-05	0.00615929	3.90129	Breast_Mammary_Tissue	4.04601e-06	0.000440983	-4.609	NA	NA	NA	1	1	1	0	3	-0.658495	4.24159	1.19735	-3.70973	-1.75997	4.27657	NA	NA	0.51022	2.2194e-05	0.231171	0.000207478	0.0784124	1.89791e-05	NA	NA	0.832412	0.000835159	0.803435	0.00934199	0.647259	0.00121854	NA	NA
SCAF8	2.8753e-06	0.000188836	-4.67953	Nerve_Tibial	9.56804e-05	0.00615929	3.90129	Cells_EBV-transformed_lymphocytes	4.04601e-06	0.000386052	-4.609	NA	NA	NA	1	1	1	0	3	-0.658495	4.24159	1.19735	-3.70973	-1.75997	4.27657	NA	NA	0.51022	2.2194e-05	0.231171	0.000207478	0.0784124	1.89791e-05	NA	NA	0.832412	0.000835159	0.803435	0.00934199	0.637655	0.00111346	NA	NA
SCAF8	2.8753e-06	0.000188836	-4.67953	Nerve_Tibial	9.56804e-05	0.00615929	3.90129	Colon_Sigmoid	1.02086e-06	0.000133835	-4.88757	NA	NA	NA	1	1	1	0	3	-0.658495	4.24159	1.19735	-3.70973	-1.63846	4.6066	NA	NA	0.51022	2.2194e-05	0.231171	0.000207478	0.101327	4.09316e-06	NA	NA	0.832412	0.000835159	0.803435	0.00934199	0.682447	0.000330636	NA	NA
SCAF8	2.8753e-06	0.000188836	-4.67953	Nerve_Tibial	9.56804e-05	0.00615929	3.90129	Esophagus_Gastroesophageal_Junction	3.50778e-07	5.83241e-05	5.0939	NA	NA	NA	1	1	1	0	3	-0.658495	4.24159	1.19735	-3.70973	1.71463	-4.80188	NA	NA	0.51022	2.2194e-05	0.231171	0.000207478	0.0864134	1.57183e-06	NA	NA	0.832412	0.000835159	0.803435	0.00934199	0.657971	0.000147452	NA	NA
SCAF8	2.8753e-06	0.000188836	-4.67953	Nerve_Tibial	9.56804e-05	0.00615929	3.90129	Esophagus_Mucosa	3.50778e-07	6.12964e-05	-5.0939	NA	NA	NA	1	1	1	0	3	-0.658495	4.24159	1.19735	-3.70973	-1.71463	4.80188	NA	NA	0.51022	2.2194e-05	0.231171	0.000207478	0.0864134	1.57183e-06	NA	NA	0.832412	0.000835159	0.803435	0.00934199	0.651915	0.000146535	NA	NA
SCAF8	2.8753e-06	0.000188836	-4.67953	Nerve_Tibial	9.56804e-05	0.00615929	3.90129	Heart_Left_Ventricle	1.02086e-06	0.000158086	-4.88757	NA	NA	NA	1	1	1	0	3	-0.658495	4.24159	1.19735	-3.70973	-1.63846	4.6066	NA	NA	0.51022	2.2194e-05	0.231171	0.000207478	0.101327	4.09316e-06	NA	NA	0.832412	0.000835159	0.803435	0.00934199	0.69097	0.000375299	NA	NA
SCAF8	2.8753e-06	0.000188836	-4.67953	Nerve_Tibial	9.56804e-05	0.00615929	3.90129	Lung	1.02086e-06	0.000131588	4.88757	NA	NA	NA	1	1	1	0	3	-0.658495	4.24159	1.19735	-3.70973	1.63846	-4.6066	NA	NA	0.51022	2.2194e-05	0.231171	0.000207478	0.101327	4.09316e-06	NA	NA	0.832412	0.000835159	0.803435	0.00934199	0.665071	0.00033881	NA	NA
SCAF8	2.8753e-06	0.000188836	-4.67953	Nerve_Tibial	9.56804e-05	0.00615929	3.90129	Minor_Salivary_Gland	1.02086e-06	0.000133906	4.88757	NA	NA	NA	1	1	1	0	3	-0.658495	4.24159	1.19735	-3.70973	1.63846	-4.6066	NA	NA	0.51022	2.2194e-05	0.231171	0.000207478	0.101327	4.09316e-06	NA	NA	0.832412	0.000835159	0.803435	0.00934199	0.682512	0.000332646	NA	NA
SCAF8	2.8753e-06	0.000188836	-4.67953	Nerve_Tibial	9.56804e-05	0.00615929	3.90129	Nerve_Tibial	4.04601e-06	0.000449814	-4.609	NA	NA	NA	1	1	1	0	3	-0.658495	4.24159	1.19735	-3.70973	-1.75997	4.27657	NA	NA	0.51022	2.2194e-05	0.231171	0.000207478	0.0784124	1.89791e-05	NA	NA	0.832412	0.000835159	0.803435	0.00934199	0.641242	0.00129097	NA	NA
SCAF8	2.8753e-06	0.000188836	-4.67953	Nerve_Tibial	9.56804e-05	0.00615929	3.90129	Ovary	4.04601e-06	0.000453602	-4.609	NA	NA	NA	1	1	1	0	3	-0.658495	4.24159	1.19735	-3.70973	-1.75997	4.27657	NA	NA	0.51022	2.2194e-05	0.231171	0.000207478	0.0784124	1.89791e-05	NA	NA	0.832412	0.000835159	0.803435	0.00934199	0.636892	0.00123941	NA	NA
SCAF8	2.8753e-06	0.000188836	-4.67953	Nerve_Tibial	9.56804e-05	0.00615929	3.90129	Pituitary	1.02086e-06	0.000147337	4.88757	NA	NA	NA	1	1	1	0	3	-0.658495	4.24159	1.19735	-3.70973	1.63846	-4.6066	NA	NA	0.51022	2.2194e-05	0.231171	0.000207478	0.101327	4.09316e-06	NA	NA	0.832412	0.000835159	0.803435	0.00934199	0.709043	0.000357751	NA	NA
SCAF8	2.8753e-06	0.000188836	-4.67953	Nerve_Tibial	9.56804e-05	0.00615929	3.90129	Prostate	4.04601e-06	0.000440811	-4.609	NA	NA	NA	1	1	1	0	3	-0.658495	4.24159	1.19735	-3.70973	-1.75997	4.27657	NA	NA	0.51022	2.2194e-05	0.231171	0.000207478	0.0784124	1.89791e-05	NA	NA	0.832412	0.000835159	0.803435	0.00934199	0.668025	0.00125439	NA	NA
SCAF8	2.8753e-06	0.000188836	-4.67953	Nerve_Tibial	9.56804e-05	0.00615929	3.90129	Skin_Not_Sun_Exposed_Suprapubic	4.04601e-06	0.000483859	-4.609	NA	NA	NA	1	1	1	0	3	-0.658495	4.24159	1.19735	-3.70973	-1.75997	4.27657	NA	NA	0.51022	2.2194e-05	0.231171	0.000207478	0.0784124	1.89791e-05	NA	NA	0.832412	0.000835159	0.803435	0.00934199	0.650292	0.00127164	NA	NA
SCAF8	2.8753e-06	0.000188836	-4.67953	Nerve_Tibial	9.56804e-05	0.00615929	3.90129	Skin_Sun_Exposed_Lower_leg	4.04601e-06	0.000463353	-4.609	NA	NA	NA	1	1	1	0	3	-0.658495	4.24159	1.19735	-3.70973	-1.75997	4.27657	NA	NA	0.51022	2.2194e-05	0.231171	0.000207478	0.0784124	1.89791e-05	NA	NA	0.832412	0.000835159	0.803435	0.00934199	0.655599	0.00121741	NA	NA
SCAF8	2.8753e-06	0.000188836	-4.67953	Nerve_Tibial	9.56804e-05	0.00615929	3.90129	Stomach	3.50778e-07	6.47645e-05	-5.0939	NA	NA	NA	1	1	1	0	3	-0.658495	4.24159	1.19735	-3.70973	-1.71463	4.80188	NA	NA	0.51022	2.2194e-05	0.231171	0.000207478	0.0864134	1.57183e-06	NA	NA	0.832412	0.000835159	0.803435	0.00934199	0.669035	0.000162925	NA	NA
SCAF8	2.8753e-06	0.000188836	-4.67953	Nerve_Tibial	9.56804e-05	0.00615929	3.90129	Testis	4.04601e-06	0.000523352	-4.609	NA	NA	NA	1	1	1	0	3	-0.658495	4.24159	1.19735	-3.70973	-1.75997	4.27657	NA	NA	0.51022	2.2194e-05	0.231171	0.000207478	0.0784124	1.89791e-05	NA	NA	0.832412	0.000835159	0.803435	0.00934199	0.66793	0.0014462	NA	NA
SCAF8	2.8753e-06	0.000188836	-4.67953	Nerve_Tibial	9.56804e-05	0.00615929	3.90129	Thyroid	3.50778e-07	5.93101e-05	-5.0939	NA	NA	NA	1	1	1	0	3	-0.658495	4.24159	1.19735	-3.70973	-1.71463	4.80188	NA	NA	0.51022	2.2194e-05	0.231171	0.000207478	0.0864134	1.57183e-06	NA	NA	0.832412	0.000835159	0.803435	0.00934199	0.646621	0.000147862	NA	NA
SCAF8	2.8753e-06	0.000188836	-4.67953	Nerve_Tibial	9.56804e-05	0.00615929	3.90129	Uterus	1.02086e-06	0.000145058	-4.88757	NA	NA	NA	1	1	1	0	3	-0.658495	4.24159	1.19735	-3.70973	-1.63846	4.6066	NA	NA	0.51022	2.2194e-05	0.231171	0.000207478	0.101327	4.09316e-06	NA	NA	0.832412	0.000835159	0.803435	0.00934199	0.675335	0.000349816	NA	NA
SCAF8	2.8753e-06	0.000188836	-4.67953	Nerve_Tibial	9.56804e-05	0.00615929	3.90129	Vagina	4.04601e-06	0.000455439	-4.609	NA	NA	NA	1	1	1	0	3	-0.658495	4.24159	1.19735	-3.70973	-1.75997	4.27657	NA	NA	0.51022	2.2194e-05	0.231171	0.000207478	0.0784124	1.89791e-05	NA	NA	0.832412	0.000835159	0.803435	0.00934199	0.656963	0.00128535	NA	NA
SCAF8	2.8753e-06	0.000188836	-4.67953	Nerve_Tibial	9.56804e-05	0.00615929	3.90129	smultixcan	3.42936e-07	5.19373e-05	-0.120722	NA	NA	NA	1	1	1	0	3	-0.658495	4.24159	1.19735	-3.70973	0.0267273	0.13659	NA	NA	0.51022	2.2194e-05	0.231171	0.000207478	0.223322	1.37411e-06	NA	NA	0.832412	0.000835159	0.803435	0.00934199	0.790071	0.000132736	NA	NA
SCAF8	2.8753e-06	0.000188836	-4.67953	Pituitary	9.56804e-05	0.00600275	3.90129	Adipose_Subcutaneous	4.04601e-06	0.000461513	4.609	NA	NA	NA	1	1	1	0	3	-0.658495	4.24159	1.19735	-3.70973	1.75997	-4.27657	NA	NA	0.51022	2.2194e-05	0.231171	0.000207478	0.0784124	1.89791e-05	NA	NA	0.832412	0.000835159	0.83892	0.0095783	0.632844	0.00126705	NA	NA
SCAF8	2.8753e-06	0.000188836	-4.67953	Pituitary	9.56804e-05	0.00600275	3.90129	Adipose_Visceral_Omentum	3.50778e-07	6.10445e-05	5.0939	NA	NA	NA	1	1	1	0	3	-0.658495	4.24159	1.19735	-3.70973	1.71463	-4.80188	NA	NA	0.51022	2.2194e-05	0.231171	0.000207478	0.0864134	1.57183e-06	NA	NA	0.832412	0.000835159	0.83892	0.0095783	0.655007	0.000149369	NA	NA
SCAF8	2.8753e-06	0.000188836	-4.67953	Pituitary	9.56804e-05	0.00600275	3.90129	Adrenal_Gland	3.50778e-07	6.41474e-05	-5.0939	NA	NA	NA	1	1	1	0	3	-0.658495	4.24159	1.19735	-3.70973	-1.71463	4.80188	NA	NA	0.51022	2.2194e-05	0.231171	0.000207478	0.0864134	1.57183e-06	NA	NA	0.832412	0.000835159	0.83892	0.0095783	0.670536	0.000157771	NA	NA
SCAF8	2.8753e-06	0.000188836	-4.67953	Pituitary	9.56804e-05	0.00600275	3.90129	Artery_Aorta	1.02086e-06	0.000126195	-4.88757	NA	NA	NA	1	1	1	0	3	-0.658495	4.24159	1.19735	-3.70973	-1.63846	4.6066	NA	NA	0.51022	2.2194e-05	0.231171	0.000207478	0.101327	4.09316e-06	NA	NA	0.832412	0.000835159	0.83892	0.0095783	0.674435	0.000326422	NA	NA
SCAF8	2.8753e-06	0.000188836	-4.67953	Pituitary	9.56804e-05	0.00600275	3.90129	Artery_Coronary	3.50778e-07	5.7876e-05	-5.0939	NA	NA	NA	1	1	1	0	3	-0.658495	4.24159	1.19735	-3.70973	-1.71463	4.80188	NA	NA	0.51022	2.2194e-05	0.231171	0.000207478	0.0864134	1.57183e-06	NA	NA	0.832412	0.000835159	0.83892	0.0095783	0.650049	0.000167463	NA	NA
SCAF8	2.8753e-06	0.000188836	-4.67953	Pituitary	9.56804e-05	0.00600275	3.90129	Artery_Tibial	4.04601e-06	0.000408208	4.609	NA	NA	NA	1	1	1	0	3	-0.658495	4.24159	1.19735	-3.70973	1.75997	-4.27657	NA	NA	0.51022	2.2194e-05	0.231171	0.000207478	0.0784124	1.89791e-05	NA	NA	0.832412	0.000835159	0.83892	0.0095783	0.648231	0.0011972	NA	NA
SCAF8	2.8753e-06	0.000188836	-4.67953	Pituitary	9.56804e-05	0.00600275	3.90129	Brain_Amygdala	3.50778e-07	7.73596e-05	5.0939	NA	NA	NA	1	1	1	0	3	-0.658495	4.24159	1.19735	-3.70973	1.71463	-4.80188	NA	NA	0.51022	2.2194e-05	0.231171	0.000207478	0.0864134	1.57183e-06	NA	NA	0.832412	0.000835159	0.83892	0.0095783	0.684469	0.000184275	NA	NA
SCAF8	2.8753e-06	0.000188836	-4.67953	Pituitary	9.56804e-05	0.00600275	3.90129	Brain_Cerebellar_Hemisphere	1.02086e-06	0.000127105	4.88757	NA	NA	NA	1	1	1	0	3	-0.658495	4.24159	1.19735	-3.70973	1.63846	-4.6066	NA	NA	0.51022	2.2194e-05	0.231171	0.000207478	0.101327	4.09316e-06	NA	NA	0.832412	0.000835159	0.83892	0.0095783	0.6774	0.000327568	NA	NA
SCAF8	2.8753e-06	0.000188836	-4.67953	Pituitary	9.56804e-05	0.00600275	3.90129	Brain_Cerebellum	1.02086e-06	0.000136338	4.88757	NA	NA	NA	1	1	1	0	3	-0.658495	4.24159	1.19735	-3.70973	1.63846	-4.6066	NA	NA	0.51022	2.2194e-05	0.231171	0.000207478	0.101327	4.09316e-06	NA	NA	0.832412	0.000835159	0.83892	0.0095783	0.690906	0.000338522	NA	NA
SCAF8	2.8753e-06	0.000188836	-4.67953	Pituitary	9.56804e-05	0.00600275	3.90129	Brain_Cortex	1.02086e-06	0.000139903	4.88757	NA	NA	NA	1	1	1	0	3	-0.658495	4.24159	1.19735	-3.70973	1.63846	-4.6066	NA	NA	0.51022	2.2194e-05	0.231171	0.000207478	0.101327	4.09316e-06	NA	NA	0.832412	0.000835159	0.83892	0.0095783	0.690331	0.000346841	NA	NA
SCAF8	2.8753e-06	0.000188836	-4.67953	Pituitary	9.56804e-05	0.00600275	3.90129	Brain_Nucleus_accumbens_basal_ganglia	3.50778e-07	6.2783e-05	5.0939	NA	NA	NA	1	1	1	0	3	-0.658495	4.24159	1.19735	-3.70973	1.71463	-4.80188	NA	NA	0.51022	2.2194e-05	0.231171	0.000207478	0.0864134	1.57183e-06	NA	NA	0.832412	0.000835159	0.83892	0.0095783	0.671486	0.000162526	NA	NA
SCAF8	2.8753e-06	0.000188836	-4.67953	Pituitary	9.56804e-05	0.00600275	3.90129	Brain_Spinal_cord_cervical_c-1	3.50778e-07	6.19368e-05	5.0939	NA	NA	NA	1	1	1	0	3	-0.658495	4.24159	1.19735	-3.70973	1.71463	-4.80188	NA	NA	0.51022	2.2194e-05	0.231171	0.000207478	0.0864134	1.57183e-06	NA	NA	0.832412	0.000835159	0.83892	0.0095783	0.664815	0.000182332	NA	NA
SCAF8	2.8753e-06	0.000188836	-4.67953	Pituitary	9.56804e-05	0.00600275	3.90129	Breast_Mammary_Tissue	4.04601e-06	0.000440983	-4.609	NA	NA	NA	1	1	1	0	3	-0.658495	4.24159	1.19735	-3.70973	-1.75997	4.27657	NA	NA	0.51022	2.2194e-05	0.231171	0.000207478	0.0784124	1.89791e-05	NA	NA	0.832412	0.000835159	0.83892	0.0095783	0.647259	0.00121854	NA	NA
SCAF8	2.8753e-06	0.000188836	-4.67953	Pituitary	9.56804e-05	0.00600275	3.90129	Cells_EBV-transformed_lymphocytes	4.04601e-06	0.000386052	-4.609	NA	NA	NA	1	1	1	0	3	-0.658495	4.24159	1.19735	-3.70973	-1.75997	4.27657	NA	NA	0.51022	2.2194e-05	0.231171	0.000207478	0.0784124	1.89791e-05	NA	NA	0.832412	0.000835159	0.83892	0.0095783	0.637655	0.00111346	NA	NA
SCAF8	2.8753e-06	0.000188836	-4.67953	Pituitary	9.56804e-05	0.00600275	3.90129	Colon_Sigmoid	1.02086e-06	0.000133835	-4.88757	NA	NA	NA	1	1	1	0	3	-0.658495	4.24159	1.19735	-3.70973	-1.63846	4.6066	NA	NA	0.51022	2.2194e-05	0.231171	0.000207478	0.101327	4.09316e-06	NA	NA	0.832412	0.000835159	0.83892	0.0095783	0.682447	0.000330636	NA	NA
SCAF8	2.8753e-06	0.000188836	-4.67953	Pituitary	9.56804e-05	0.00600275	3.90129	Esophagus_Gastroesophageal_Junction	3.50778e-07	5.83241e-05	5.0939	NA	NA	NA	1	1	1	0	3	-0.658495	4.24159	1.19735	-3.70973	1.71463	-4.80188	NA	NA	0.51022	2.2194e-05	0.231171	0.000207478	0.0864134	1.57183e-06	NA	NA	0.832412	0.000835159	0.83892	0.0095783	0.657971	0.000147452	NA	NA
SCAF8	2.8753e-06	0.000188836	-4.67953	Pituitary	9.56804e-05	0.00600275	3.90129	Esophagus_Mucosa	3.50778e-07	6.12964e-05	-5.0939	NA	NA	NA	1	1	1	0	3	-0.658495	4.24159	1.19735	-3.70973	-1.71463	4.80188	NA	NA	0.51022	2.2194e-05	0.231171	0.000207478	0.0864134	1.57183e-06	NA	NA	0.832412	0.000835159	0.83892	0.0095783	0.651915	0.000146535	NA	NA
SCAF8	2.8753e-06	0.000188836	-4.67953	Pituitary	9.56804e-05	0.00600275	3.90129	Heart_Left_Ventricle	1.02086e-06	0.000158086	-4.88757	NA	NA	NA	1	1	1	0	3	-0.658495	4.24159	1.19735	-3.70973	-1.63846	4.6066	NA	NA	0.51022	2.2194e-05	0.231171	0.000207478	0.101327	4.09316e-06	NA	NA	0.832412	0.000835159	0.83892	0.0095783	0.69097	0.000375299	NA	NA
SCAF8	2.8753e-06	0.000188836	-4.67953	Pituitary	9.56804e-05	0.00600275	3.90129	Lung	1.02086e-06	0.000131588	4.88757	NA	NA	NA	1	1	1	0	3	-0.658495	4.24159	1.19735	-3.70973	1.63846	-4.6066	NA	NA	0.51022	2.2194e-05	0.231171	0.000207478	0.101327	4.09316e-06	NA	NA	0.832412	0.000835159	0.83892	0.0095783	0.665071	0.00033881	NA	NA
SCAF8	2.8753e-06	0.000188836	-4.67953	Pituitary	9.56804e-05	0.00600275	3.90129	Minor_Salivary_Gland	1.02086e-06	0.000133906	4.88757	NA	NA	NA	1	1	1	0	3	-0.658495	4.24159	1.19735	-3.70973	1.63846	-4.6066	NA	NA	0.51022	2.2194e-05	0.231171	0.000207478	0.101327	4.09316e-06	NA	NA	0.832412	0.000835159	0.83892	0.0095783	0.682512	0.000332646	NA	NA
SCAF8	2.8753e-06	0.000188836	-4.67953	Pituitary	9.56804e-05	0.00600275	3.90129	Nerve_Tibial	4.04601e-06	0.000449814	-4.609	NA	NA	NA	1	1	1	0	3	-0.658495	4.24159	1.19735	-3.70973	-1.75997	4.27657	NA	NA	0.51022	2.2194e-05	0.231171	0.000207478	0.0784124	1.89791e-05	NA	NA	0.832412	0.000835159	0.83892	0.0095783	0.641242	0.00129097	NA	NA
SCAF8	2.8753e-06	0.000188836	-4.67953	Pituitary	9.56804e-05	0.00600275	3.90129	Ovary	4.04601e-06	0.000453602	-4.609	NA	NA	NA	1	1	1	0	3	-0.658495	4.24159	1.19735	-3.70973	-1.75997	4.27657	NA	NA	0.51022	2.2194e-05	0.231171	0.000207478	0.0784124	1.89791e-05	NA	NA	0.832412	0.000835159	0.83892	0.0095783	0.636892	0.00123941	NA	NA
SCAF8	2.8753e-06	0.000188836	-4.67953	Pituitary	9.56804e-05	0.00600275	3.90129	Pituitary	1.02086e-06	0.000147337	4.88757	NA	NA	NA	1	1	1	0	3	-0.658495	4.24159	1.19735	-3.70973	1.63846	-4.6066	NA	NA	0.51022	2.2194e-05	0.231171	0.000207478	0.101327	4.09316e-06	NA	NA	0.832412	0.000835159	0.83892	0.0095783	0.709043	0.000357751	NA	NA
SCAF8	2.8753e-06	0.000188836	-4.67953	Pituitary	9.56804e-05	0.00600275	3.90129	Prostate	4.04601e-06	0.000440811	-4.609	NA	NA	NA	1	1	1	0	3	-0.658495	4.24159	1.19735	-3.70973	-1.75997	4.27657	NA	NA	0.51022	2.2194e-05	0.231171	0.000207478	0.0784124	1.89791e-05	NA	NA	0.832412	0.000835159	0.83892	0.0095783	0.668025	0.00125439	NA	NA
SCAF8	2.8753e-06	0.000188836	-4.67953	Pituitary	9.56804e-05	0.00600275	3.90129	Skin_Not_Sun_Exposed_Suprapubic	4.04601e-06	0.000483859	-4.609	NA	NA	NA	1	1	1	0	3	-0.658495	4.24159	1.19735	-3.70973	-1.75997	4.27657	NA	NA	0.51022	2.2194e-05	0.231171	0.000207478	0.0784124	1.89791e-05	NA	NA	0.832412	0.000835159	0.83892	0.0095783	0.650292	0.00127164	NA	NA
SCAF8	2.8753e-06	0.000188836	-4.67953	Pituitary	9.56804e-05	0.00600275	3.90129	Skin_Sun_Exposed_Lower_leg	4.04601e-06	0.000463353	-4.609	NA	NA	NA	1	1	1	0	3	-0.658495	4.24159	1.19735	-3.70973	-1.75997	4.27657	NA	NA	0.51022	2.2194e-05	0.231171	0.000207478	0.0784124	1.89791e-05	NA	NA	0.832412	0.000835159	0.83892	0.0095783	0.655599	0.00121741	NA	NA
SCAF8	2.8753e-06	0.000188836	-4.67953	Pituitary	9.56804e-05	0.00600275	3.90129	Stomach	3.50778e-07	6.47645e-05	-5.0939	NA	NA	NA	1	1	1	0	3	-0.658495	4.24159	1.19735	-3.70973	-1.71463	4.80188	NA	NA	0.51022	2.2194e-05	0.231171	0.000207478	0.0864134	1.57183e-06	NA	NA	0.832412	0.000835159	0.83892	0.0095783	0.669035	0.000162925	NA	NA
SCAF8	2.8753e-06	0.000188836	-4.67953	Pituitary	9.56804e-05	0.00600275	3.90129	Testis	4.04601e-06	0.000523352	-4.609	NA	NA	NA	1	1	1	0	3	-0.658495	4.24159	1.19735	-3.70973	-1.75997	4.27657	NA	NA	0.51022	2.2194e-05	0.231171	0.000207478	0.0784124	1.89791e-05	NA	NA	0.832412	0.000835159	0.83892	0.0095783	0.66793	0.0014462	NA	NA
SCAF8	2.8753e-06	0.000188836	-4.67953	Pituitary	9.56804e-05	0.00600275	3.90129	Thyroid	3.50778e-07	5.93101e-05	-5.0939	NA	NA	NA	1	1	1	0	3	-0.658495	4.24159	1.19735	-3.70973	-1.71463	4.80188	NA	NA	0.51022	2.2194e-05	0.231171	0.000207478	0.0864134	1.57183e-06	NA	NA	0.832412	0.000835159	0.83892	0.0095783	0.646621	0.000147862	NA	NA
SCAF8	2.8753e-06	0.000188836	-4.67953	Pituitary	9.56804e-05	0.00600275	3.90129	Uterus	1.02086e-06	0.000145058	-4.88757	NA	NA	NA	1	1	1	0	3	-0.658495	4.24159	1.19735	-3.70973	-1.63846	4.6066	NA	NA	0.51022	2.2194e-05	0.231171	0.000207478	0.101327	4.09316e-06	NA	NA	0.832412	0.000835159	0.83892	0.0095783	0.675335	0.000349816	NA	NA
SCAF8	2.8753e-06	0.000188836	-4.67953	Pituitary	9.56804e-05	0.00600275	3.90129	Vagina	4.04601e-06	0.000455439	-4.609	NA	NA	NA	1	1	1	0	3	-0.658495	4.24159	1.19735	-3.70973	-1.75997	4.27657	NA	NA	0.51022	2.2194e-05	0.231171	0.000207478	0.0784124	1.89791e-05	NA	NA	0.832412	0.000835159	0.83892	0.0095783	0.656963	0.00128535	NA	NA
SCAF8	2.8753e-06	0.000188836	-4.67953	Pituitary	9.56804e-05	0.00600275	3.90129	smultixcan	3.42936e-07	5.19373e-05	-0.120722	NA	NA	NA	1	1	1	0	3	-0.658495	4.24159	1.19735	-3.70973	0.0267273	0.13659	NA	NA	0.51022	2.2194e-05	0.231171	0.000207478	0.223322	1.37411e-06	NA	NA	0.832412	0.000835159	0.83892	0.0095783	0.790071	0.000132736	NA	NA
SCAF8	2.8753e-06	0.000188836	-4.67953	Prostate	9.56804e-05	0.00588798	3.90129	Adipose_Subcutaneous	4.04601e-06	0.000461513	4.609	NA	NA	NA	1	1	1	0	3	-0.658495	4.24159	1.19735	-3.70973	1.75997	-4.27657	NA	NA	0.51022	2.2194e-05	0.231171	0.000207478	0.0784124	1.89791e-05	NA	NA	0.832412	0.000835159	0.834824	0.00936396	0.632844	0.00126705	NA	NA
SCAF8	2.8753e-06	0.000188836	-4.67953	Prostate	9.56804e-05	0.00588798	3.90129	Adipose_Visceral_Omentum	3.50778e-07	6.10445e-05	5.0939	NA	NA	NA	1	1	1	0	3	-0.658495	4.24159	1.19735	-3.70973	1.71463	-4.80188	NA	NA	0.51022	2.2194e-05	0.231171	0.000207478	0.0864134	1.57183e-06	NA	NA	0.832412	0.000835159	0.834824	0.00936396	0.655007	0.000149369	NA	NA
SCAF8	2.8753e-06	0.000188836	-4.67953	Prostate	9.56804e-05	0.00588798	3.90129	Adrenal_Gland	3.50778e-07	6.41474e-05	-5.0939	NA	NA	NA	1	1	1	0	3	-0.658495	4.24159	1.19735	-3.70973	-1.71463	4.80188	NA	NA	0.51022	2.2194e-05	0.231171	0.000207478	0.0864134	1.57183e-06	NA	NA	0.832412	0.000835159	0.834824	0.00936396	0.670536	0.000157771	NA	NA
SCAF8	2.8753e-06	0.000188836	-4.67953	Prostate	9.56804e-05	0.00588798	3.90129	Artery_Aorta	1.02086e-06	0.000126195	-4.88757	NA	NA	NA	1	1	1	0	3	-0.658495	4.24159	1.19735	-3.70973	-1.63846	4.6066	NA	NA	0.51022	2.2194e-05	0.231171	0.000207478	0.101327	4.09316e-06	NA	NA	0.832412	0.000835159	0.834824	0.00936396	0.674435	0.000326422	NA	NA
SCAF8	2.8753e-06	0.000188836	-4.67953	Prostate	9.56804e-05	0.00588798	3.90129	Artery_Coronary	3.50778e-07	5.7876e-05	-5.0939	NA	NA	NA	1	1	1	0	3	-0.658495	4.24159	1.19735	-3.70973	-1.71463	4.80188	NA	NA	0.51022	2.2194e-05	0.231171	0.000207478	0.0864134	1.57183e-06	NA	NA	0.832412	0.000835159	0.834824	0.00936396	0.650049	0.000167463	NA	NA
SCAF8	2.8753e-06	0.000188836	-4.67953	Prostate	9.56804e-05	0.00588798	3.90129	Artery_Tibial	4.04601e-06	0.000408208	4.609	NA	NA	NA	1	1	1	0	3	-0.658495	4.24159	1.19735	-3.70973	1.75997	-4.27657	NA	NA	0.51022	2.2194e-05	0.231171	0.000207478	0.0784124	1.89791e-05	NA	NA	0.832412	0.000835159	0.834824	0.00936396	0.648231	0.0011972	NA	NA
SCAF8	2.8753e-06	0.000188836	-4.67953	Prostate	9.56804e-05	0.00588798	3.90129	Brain_Amygdala	3.50778e-07	7.73596e-05	5.0939	NA	NA	NA	1	1	1	0	3	-0.658495	4.24159	1.19735	-3.70973	1.71463	-4.80188	NA	NA	0.51022	2.2194e-05	0.231171	0.000207478	0.0864134	1.57183e-06	NA	NA	0.832412	0.000835159	0.834824	0.00936396	0.684469	0.000184275	NA	NA
SCAF8	2.8753e-06	0.000188836	-4.67953	Prostate	9.56804e-05	0.00588798	3.90129	Brain_Cerebellar_Hemisphere	1.02086e-06	0.000127105	4.88757	NA	NA	NA	1	1	1	0	3	-0.658495	4.24159	1.19735	-3.70973	1.63846	-4.6066	NA	NA	0.51022	2.2194e-05	0.231171	0.000207478	0.101327	4.09316e-06	NA	NA	0.832412	0.000835159	0.834824	0.00936396	0.6774	0.000327568	NA	NA
SCAF8	2.8753e-06	0.000188836	-4.67953	Prostate	9.56804e-05	0.00588798	3.90129	Brain_Cerebellum	1.02086e-06	0.000136338	4.88757	NA	NA	NA	1	1	1	0	3	-0.658495	4.24159	1.19735	-3.70973	1.63846	-4.6066	NA	NA	0.51022	2.2194e-05	0.231171	0.000207478	0.101327	4.09316e-06	NA	NA	0.832412	0.000835159	0.834824	0.00936396	0.690906	0.000338522	NA	NA
SCAF8	2.8753e-06	0.000188836	-4.67953	Prostate	9.56804e-05	0.00588798	3.90129	Brain_Cortex	1.02086e-06	0.000139903	4.88757	NA	NA	NA	1	1	1	0	3	-0.658495	4.24159	1.19735	-3.70973	1.63846	-4.6066	NA	NA	0.51022	2.2194e-05	0.231171	0.000207478	0.101327	4.09316e-06	NA	NA	0.832412	0.000835159	0.834824	0.00936396	0.690331	0.000346841	NA	NA
SCAF8	2.8753e-06	0.000188836	-4.67953	Prostate	9.56804e-05	0.00588798	3.90129	Brain_Nucleus_accumbens_basal_ganglia	3.50778e-07	6.2783e-05	5.0939	NA	NA	NA	1	1	1	0	3	-0.658495	4.24159	1.19735	-3.70973	1.71463	-4.80188	NA	NA	0.51022	2.2194e-05	0.231171	0.000207478	0.0864134	1.57183e-06	NA	NA	0.832412	0.000835159	0.834824	0.00936396	0.671486	0.000162526	NA	NA
SCAF8	2.8753e-06	0.000188836	-4.67953	Prostate	9.56804e-05	0.00588798	3.90129	Brain_Spinal_cord_cervical_c-1	3.50778e-07	6.19368e-05	5.0939	NA	NA	NA	1	1	1	0	3	-0.658495	4.24159	1.19735	-3.70973	1.71463	-4.80188	NA	NA	0.51022	2.2194e-05	0.231171	0.000207478	0.0864134	1.57183e-06	NA	NA	0.832412	0.000835159	0.834824	0.00936396	0.664815	0.000182332	NA	NA
SCAF8	2.8753e-06	0.000188836	-4.67953	Prostate	9.56804e-05	0.00588798	3.90129	Breast_Mammary_Tissue	4.04601e-06	0.000440983	-4.609	NA	NA	NA	1	1	1	0	3	-0.658495	4.24159	1.19735	-3.70973	-1.75997	4.27657	NA	NA	0.51022	2.2194e-05	0.231171	0.000207478	0.0784124	1.89791e-05	NA	NA	0.832412	0.000835159	0.834824	0.00936396	0.647259	0.00121854	NA	NA
SCAF8	2.8753e-06	0.000188836	-4.67953	Prostate	9.56804e-05	0.00588798	3.90129	Cells_EBV-transformed_lymphocytes	4.04601e-06	0.000386052	-4.609	NA	NA	NA	1	1	1	0	3	-0.658495	4.24159	1.19735	-3.70973	-1.75997	4.27657	NA	NA	0.51022	2.2194e-05	0.231171	0.000207478	0.0784124	1.89791e-05	NA	NA	0.832412	0.000835159	0.834824	0.00936396	0.637655	0.00111346	NA	NA
SCAF8	2.8753e-06	0.000188836	-4.67953	Prostate	9.56804e-05	0.00588798	3.90129	Colon_Sigmoid	1.02086e-06	0.000133835	-4.88757	NA	NA	NA	1	1	1	0	3	-0.658495	4.24159	1.19735	-3.70973	-1.63846	4.6066	NA	NA	0.51022	2.2194e-05	0.231171	0.000207478	0.101327	4.09316e-06	NA	NA	0.832412	0.000835159	0.834824	0.00936396	0.682447	0.000330636	NA	NA
SCAF8	2.8753e-06	0.000188836	-4.67953	Prostate	9.56804e-05	0.00588798	3.90129	Esophagus_Gastroesophageal_Junction	3.50778e-07	5.83241e-05	5.0939	NA	NA	NA	1	1	1	0	3	-0.658495	4.24159	1.19735	-3.70973	1.71463	-4.80188	NA	NA	0.51022	2.2194e-05	0.231171	0.000207478	0.0864134	1.57183e-06	NA	NA	0.832412	0.000835159	0.834824	0.00936396	0.657971	0.000147452	NA	NA
SCAF8	2.8753e-06	0.000188836	-4.67953	Prostate	9.56804e-05	0.00588798	3.90129	Esophagus_Mucosa	3.50778e-07	6.12964e-05	-5.0939	NA	NA	NA	1	1	1	0	3	-0.658495	4.24159	1.19735	-3.70973	-1.71463	4.80188	NA	NA	0.51022	2.2194e-05	0.231171	0.000207478	0.0864134	1.57183e-06	NA	NA	0.832412	0.000835159	0.834824	0.00936396	0.651915	0.000146535	NA	NA
SCAF8	2.8753e-06	0.000188836	-4.67953	Prostate	9.56804e-05	0.00588798	3.90129	Heart_Left_Ventricle	1.02086e-06	0.000158086	-4.88757	NA	NA	NA	1	1	1	0	3	-0.658495	4.24159	1.19735	-3.70973	-1.63846	4.6066	NA	NA	0.51022	2.2194e-05	0.231171	0.000207478	0.101327	4.09316e-06	NA	NA	0.832412	0.000835159	0.834824	0.00936396	0.69097	0.000375299	NA	NA
SCAF8	2.8753e-06	0.000188836	-4.67953	Prostate	9.56804e-05	0.00588798	3.90129	Lung	1.02086e-06	0.000131588	4.88757	NA	NA	NA	1	1	1	0	3	-0.658495	4.24159	1.19735	-3.70973	1.63846	-4.6066	NA	NA	0.51022	2.2194e-05	0.231171	0.000207478	0.101327	4.09316e-06	NA	NA	0.832412	0.000835159	0.834824	0.00936396	0.665071	0.00033881	NA	NA
SCAF8	2.8753e-06	0.000188836	-4.67953	Prostate	9.56804e-05	0.00588798	3.90129	Minor_Salivary_Gland	1.02086e-06	0.000133906	4.88757	NA	NA	NA	1	1	1	0	3	-0.658495	4.24159	1.19735	-3.70973	1.63846	-4.6066	NA	NA	0.51022	2.2194e-05	0.231171	0.000207478	0.101327	4.09316e-06	NA	NA	0.832412	0.000835159	0.834824	0.00936396	0.682512	0.000332646	NA	NA
SCAF8	2.8753e-06	0.000188836	-4.67953	Prostate	9.56804e-05	0.00588798	3.90129	Nerve_Tibial	4.04601e-06	0.000449814	-4.609	NA	NA	NA	1	1	1	0	3	-0.658495	4.24159	1.19735	-3.70973	-1.75997	4.27657	NA	NA	0.51022	2.2194e-05	0.231171	0.000207478	0.0784124	1.89791e-05	NA	NA	0.832412	0.000835159	0.834824	0.00936396	0.641242	0.00129097	NA	NA
SCAF8	2.8753e-06	0.000188836	-4.67953	Prostate	9.56804e-05	0.00588798	3.90129	Ovary	4.04601e-06	0.000453602	-4.609	NA	NA	NA	1	1	1	0	3	-0.658495	4.24159	1.19735	-3.70973	-1.75997	4.27657	NA	NA	0.51022	2.2194e-05	0.231171	0.000207478	0.0784124	1.89791e-05	NA	NA	0.832412	0.000835159	0.834824	0.00936396	0.636892	0.00123941	NA	NA
SCAF8	2.8753e-06	0.000188836	-4.67953	Prostate	9.56804e-05	0.00588798	3.90129	Pituitary	1.02086e-06	0.000147337	4.88757	NA	NA	NA	1	1	1	0	3	-0.658495	4.24159	1.19735	-3.70973	1.63846	-4.6066	NA	NA	0.51022	2.2194e-05	0.231171	0.000207478	0.101327	4.09316e-06	NA	NA	0.832412	0.000835159	0.834824	0.00936396	0.709043	0.000357751	NA	NA
SCAF8	2.8753e-06	0.000188836	-4.67953	Prostate	9.56804e-05	0.00588798	3.90129	Prostate	4.04601e-06	0.000440811	-4.609	NA	NA	NA	1	1	1	0	3	-0.658495	4.24159	1.19735	-3.70973	-1.75997	4.27657	NA	NA	0.51022	2.2194e-05	0.231171	0.000207478	0.0784124	1.89791e-05	NA	NA	0.832412	0.000835159	0.834824	0.00936396	0.668025	0.00125439	NA	NA
SCAF8	2.8753e-06	0.000188836	-4.67953	Prostate	9.56804e-05	0.00588798	3.90129	Skin_Not_Sun_Exposed_Suprapubic	4.04601e-06	0.000483859	-4.609	NA	NA	NA	1	1	1	0	3	-0.658495	4.24159	1.19735	-3.70973	-1.75997	4.27657	NA	NA	0.51022	2.2194e-05	0.231171	0.000207478	0.0784124	1.89791e-05	NA	NA	0.832412	0.000835159	0.834824	0.00936396	0.650292	0.00127164	NA	NA
SCAF8	2.8753e-06	0.000188836	-4.67953	Prostate	9.56804e-05	0.00588798	3.90129	Skin_Sun_Exposed_Lower_leg	4.04601e-06	0.000463353	-4.609	NA	NA	NA	1	1	1	0	3	-0.658495	4.24159	1.19735	-3.70973	-1.75997	4.27657	NA	NA	0.51022	2.2194e-05	0.231171	0.000207478	0.0784124	1.89791e-05	NA	NA	0.832412	0.000835159	0.834824	0.00936396	0.655599	0.00121741	NA	NA
SCAF8	2.8753e-06	0.000188836	-4.67953	Prostate	9.56804e-05	0.00588798	3.90129	Stomach	3.50778e-07	6.47645e-05	-5.0939	NA	NA	NA	1	1	1	0	3	-0.658495	4.24159	1.19735	-3.70973	-1.71463	4.80188	NA	NA	0.51022	2.2194e-05	0.231171	0.000207478	0.0864134	1.57183e-06	NA	NA	0.832412	0.000835159	0.834824	0.00936396	0.669035	0.000162925	NA	NA
SCAF8	2.8753e-06	0.000188836	-4.67953	Prostate	9.56804e-05	0.00588798	3.90129	Testis	4.04601e-06	0.000523352	-4.609	NA	NA	NA	1	1	1	0	3	-0.658495	4.24159	1.19735	-3.70973	-1.75997	4.27657	NA	NA	0.51022	2.2194e-05	0.231171	0.000207478	0.0784124	1.89791e-05	NA	NA	0.832412	0.000835159	0.834824	0.00936396	0.66793	0.0014462	NA	NA
SCAF8	2.8753e-06	0.000188836	-4.67953	Prostate	9.56804e-05	0.00588798	3.90129	Thyroid	3.50778e-07	5.93101e-05	-5.0939	NA	NA	NA	1	1	1	0	3	-0.658495	4.24159	1.19735	-3.70973	-1.71463	4.80188	NA	NA	0.51022	2.2194e-05	0.231171	0.000207478	0.0864134	1.57183e-06	NA	NA	0.832412	0.000835159	0.834824	0.00936396	0.646621	0.000147862	NA	NA
SCAF8	2.8753e-06	0.000188836	-4.67953	Prostate	9.56804e-05	0.00588798	3.90129	Uterus	1.02086e-06	0.000145058	-4.88757	NA	NA	NA	1	1	1	0	3	-0.658495	4.24159	1.19735	-3.70973	-1.63846	4.6066	NA	NA	0.51022	2.2194e-05	0.231171	0.000207478	0.101327	4.09316e-06	NA	NA	0.832412	0.000835159	0.834824	0.00936396	0.675335	0.000349816	NA	NA
SCAF8	2.8753e-06	0.000188836	-4.67953	Prostate	9.56804e-05	0.00588798	3.90129	Vagina	4.04601e-06	0.000455439	-4.609	NA	NA	NA	1	1	1	0	3	-0.658495	4.24159	1.19735	-3.70973	-1.75997	4.27657	NA	NA	0.51022	2.2194e-05	0.231171	0.000207478	0.0784124	1.89791e-05	NA	NA	0.832412	0.000835159	0.834824	0.00936396	0.656963	0.00128535	NA	NA
SCAF8	2.8753e-06	0.000188836	-4.67953	Prostate	9.56804e-05	0.00588798	3.90129	smultixcan	3.42936e-07	5.19373e-05	-0.120722	NA	NA	NA	1	1	1	0	3	-0.658495	4.24159	1.19735	-3.70973	0.0267273	0.13659	NA	NA	0.51022	2.2194e-05	0.231171	0.000207478	0.223322	1.37411e-06	NA	NA	0.832412	0.000835159	0.834824	0.00936396	0.790071	0.000132736	NA	NA
SCAF8	2.8753e-06	0.000188836	-4.67953	Skin_Sun_Exposed_Lower_leg	9.56804e-05	0.00563491	3.90129	Adipose_Subcutaneous	4.04601e-06	0.000461513	4.609	NA	NA	NA	1	1	1	0	3	-0.658495	4.24159	1.19735	-3.70973	1.75997	-4.27657	NA	NA	0.51022	2.2194e-05	0.231171	0.000207478	0.0784124	1.89791e-05	NA	NA	0.832412	0.000835159	0.82898	0.00880101	0.632844	0.00126705	NA	NA
SCAF8	2.8753e-06	0.000188836	-4.67953	Skin_Sun_Exposed_Lower_leg	9.56804e-05	0.00563491	3.90129	Adipose_Visceral_Omentum	3.50778e-07	6.10445e-05	5.0939	NA	NA	NA	1	1	1	0	3	-0.658495	4.24159	1.19735	-3.70973	1.71463	-4.80188	NA	NA	0.51022	2.2194e-05	0.231171	0.000207478	0.0864134	1.57183e-06	NA	NA	0.832412	0.000835159	0.82898	0.00880101	0.655007	0.000149369	NA	NA
SCAF8	2.8753e-06	0.000188836	-4.67953	Skin_Sun_Exposed_Lower_leg	9.56804e-05	0.00563491	3.90129	Adrenal_Gland	3.50778e-07	6.41474e-05	-5.0939	NA	NA	NA	1	1	1	0	3	-0.658495	4.24159	1.19735	-3.70973	-1.71463	4.80188	NA	NA	0.51022	2.2194e-05	0.231171	0.000207478	0.0864134	1.57183e-06	NA	NA	0.832412	0.000835159	0.82898	0.00880101	0.670536	0.000157771	NA	NA
SCAF8	2.8753e-06	0.000188836	-4.67953	Skin_Sun_Exposed_Lower_leg	9.56804e-05	0.00563491	3.90129	Artery_Aorta	1.02086e-06	0.000126195	-4.88757	NA	NA	NA	1	1	1	0	3	-0.658495	4.24159	1.19735	-3.70973	-1.63846	4.6066	NA	NA	0.51022	2.2194e-05	0.231171	0.000207478	0.101327	4.09316e-06	NA	NA	0.832412	0.000835159	0.82898	0.00880101	0.674435	0.000326422	NA	NA
SCAF8	2.8753e-06	0.000188836	-4.67953	Skin_Sun_Exposed_Lower_leg	9.56804e-05	0.00563491	3.90129	Artery_Coronary	3.50778e-07	5.7876e-05	-5.0939	NA	NA	NA	1	1	1	0	3	-0.658495	4.24159	1.19735	-3.70973	-1.71463	4.80188	NA	NA	0.51022	2.2194e-05	0.231171	0.000207478	0.0864134	1.57183e-06	NA	NA	0.832412	0.000835159	0.82898	0.00880101	0.650049	0.000167463	NA	NA
SCAF8	2.8753e-06	0.000188836	-4.67953	Skin_Sun_Exposed_Lower_leg	9.56804e-05	0.00563491	3.90129	Artery_Tibial	4.04601e-06	0.000408208	4.609	NA	NA	NA	1	1	1	0	3	-0.658495	4.24159	1.19735	-3.70973	1.75997	-4.27657	NA	NA	0.51022	2.2194e-05	0.231171	0.000207478	0.0784124	1.89791e-05	NA	NA	0.832412	0.000835159	0.82898	0.00880101	0.648231	0.0011972	NA	NA
SCAF8	2.8753e-06	0.000188836	-4.67953	Skin_Sun_Exposed_Lower_leg	9.56804e-05	0.00563491	3.90129	Brain_Amygdala	3.50778e-07	7.73596e-05	5.0939	NA	NA	NA	1	1	1	0	3	-0.658495	4.24159	1.19735	-3.70973	1.71463	-4.80188	NA	NA	0.51022	2.2194e-05	0.231171	0.000207478	0.0864134	1.57183e-06	NA	NA	0.832412	0.000835159	0.82898	0.00880101	0.684469	0.000184275	NA	NA
SCAF8	2.8753e-06	0.000188836	-4.67953	Skin_Sun_Exposed_Lower_leg	9.56804e-05	0.00563491	3.90129	Brain_Cerebellar_Hemisphere	1.02086e-06	0.000127105	4.88757	NA	NA	NA	1	1	1	0	3	-0.658495	4.24159	1.19735	-3.70973	1.63846	-4.6066	NA	NA	0.51022	2.2194e-05	0.231171	0.000207478	0.101327	4.09316e-06	NA	NA	0.832412	0.000835159	0.82898	0.00880101	0.6774	0.000327568	NA	NA
SCAF8	2.8753e-06	0.000188836	-4.67953	Skin_Sun_Exposed_Lower_leg	9.56804e-05	0.00563491	3.90129	Brain_Cerebellum	1.02086e-06	0.000136338	4.88757	NA	NA	NA	1	1	1	0	3	-0.658495	4.24159	1.19735	-3.70973	1.63846	-4.6066	NA	NA	0.51022	2.2194e-05	0.231171	0.000207478	0.101327	4.09316e-06	NA	NA	0.832412	0.000835159	0.82898	0.00880101	0.690906	0.000338522	NA	NA
SCAF8	2.8753e-06	0.000188836	-4.67953	Skin_Sun_Exposed_Lower_leg	9.56804e-05	0.00563491	3.90129	Brain_Cortex	1.02086e-06	0.000139903	4.88757	NA	NA	NA	1	1	1	0	3	-0.658495	4.24159	1.19735	-3.70973	1.63846	-4.6066	NA	NA	0.51022	2.2194e-05	0.231171	0.000207478	0.101327	4.09316e-06	NA	NA	0.832412	0.000835159	0.82898	0.00880101	0.690331	0.000346841	NA	NA
SCAF8	2.8753e-06	0.000188836	-4.67953	Skin_Sun_Exposed_Lower_leg	9.56804e-05	0.00563491	3.90129	Brain_Nucleus_accumbens_basal_ganglia	3.50778e-07	6.2783e-05	5.0939	NA	NA	NA	1	1	1	0	3	-0.658495	4.24159	1.19735	-3.70973	1.71463	-4.80188	NA	NA	0.51022	2.2194e-05	0.231171	0.000207478	0.0864134	1.57183e-06	NA	NA	0.832412	0.000835159	0.82898	0.00880101	0.671486	0.000162526	NA	NA
SCAF8	2.8753e-06	0.000188836	-4.67953	Skin_Sun_Exposed_Lower_leg	9.56804e-05	0.00563491	3.90129	Brain_Spinal_cord_cervical_c-1	3.50778e-07	6.19368e-05	5.0939	NA	NA	NA	1	1	1	0	3	-0.658495	4.24159	1.19735	-3.70973	1.71463	-4.80188	NA	NA	0.51022	2.2194e-05	0.231171	0.000207478	0.0864134	1.57183e-06	NA	NA	0.832412	0.000835159	0.82898	0.00880101	0.664815	0.000182332	NA	NA
SCAF8	2.8753e-06	0.000188836	-4.67953	Skin_Sun_Exposed_Lower_leg	9.56804e-05	0.00563491	3.90129	Breast_Mammary_Tissue	4.04601e-06	0.000440983	-4.609	NA	NA	NA	1	1	1	0	3	-0.658495	4.24159	1.19735	-3.70973	-1.75997	4.27657	NA	NA	0.51022	2.2194e-05	0.231171	0.000207478	0.0784124	1.89791e-05	NA	NA	0.832412	0.000835159	0.82898	0.00880101	0.647259	0.00121854	NA	NA
SCAF8	2.8753e-06	0.000188836	-4.67953	Skin_Sun_Exposed_Lower_leg	9.56804e-05	0.00563491	3.90129	Cells_EBV-transformed_lymphocytes	4.04601e-06	0.000386052	-4.609	NA	NA	NA	1	1	1	0	3	-0.658495	4.24159	1.19735	-3.70973	-1.75997	4.27657	NA	NA	0.51022	2.2194e-05	0.231171	0.000207478	0.0784124	1.89791e-05	NA	NA	0.832412	0.000835159	0.82898	0.00880101	0.637655	0.00111346	NA	NA
SCAF8	2.8753e-06	0.000188836	-4.67953	Skin_Sun_Exposed_Lower_leg	9.56804e-05	0.00563491	3.90129	Colon_Sigmoid	1.02086e-06	0.000133835	-4.88757	NA	NA	NA	1	1	1	0	3	-0.658495	4.24159	1.19735	-3.70973	-1.63846	4.6066	NA	NA	0.51022	2.2194e-05	0.231171	0.000207478	0.101327	4.09316e-06	NA	NA	0.832412	0.000835159	0.82898	0.00880101	0.682447	0.000330636	NA	NA
SCAF8	2.8753e-06	0.000188836	-4.67953	Skin_Sun_Exposed_Lower_leg	9.56804e-05	0.00563491	3.90129	Esophagus_Gastroesophageal_Junction	3.50778e-07	5.83241e-05	5.0939	NA	NA	NA	1	1	1	0	3	-0.658495	4.24159	1.19735	-3.70973	1.71463	-4.80188	NA	NA	0.51022	2.2194e-05	0.231171	0.000207478	0.0864134	1.57183e-06	NA	NA	0.832412	0.000835159	0.82898	0.00880101	0.657971	0.000147452	NA	NA
SCAF8	2.8753e-06	0.000188836	-4.67953	Skin_Sun_Exposed_Lower_leg	9.56804e-05	0.00563491	3.90129	Esophagus_Mucosa	3.50778e-07	6.12964e-05	-5.0939	NA	NA	NA	1	1	1	0	3	-0.658495	4.24159	1.19735	-3.70973	-1.71463	4.80188	NA	NA	0.51022	2.2194e-05	0.231171	0.000207478	0.0864134	1.57183e-06	NA	NA	0.832412	0.000835159	0.82898	0.00880101	0.651915	0.000146535	NA	NA
SCAF8	2.8753e-06	0.000188836	-4.67953	Skin_Sun_Exposed_Lower_leg	9.56804e-05	0.00563491	3.90129	Heart_Left_Ventricle	1.02086e-06	0.000158086	-4.88757	NA	NA	NA	1	1	1	0	3	-0.658495	4.24159	1.19735	-3.70973	-1.63846	4.6066	NA	NA	0.51022	2.2194e-05	0.231171	0.000207478	0.101327	4.09316e-06	NA	NA	0.832412	0.000835159	0.82898	0.00880101	0.69097	0.000375299	NA	NA
SCAF8	2.8753e-06	0.000188836	-4.67953	Skin_Sun_Exposed_Lower_leg	9.56804e-05	0.00563491	3.90129	Lung	1.02086e-06	0.000131588	4.88757	NA	NA	NA	1	1	1	0	3	-0.658495	4.24159	1.19735	-3.70973	1.63846	-4.6066	NA	NA	0.51022	2.2194e-05	0.231171	0.000207478	0.101327	4.09316e-06	NA	NA	0.832412	0.000835159	0.82898	0.00880101	0.665071	0.00033881	NA	NA
SCAF8	2.8753e-06	0.000188836	-4.67953	Skin_Sun_Exposed_Lower_leg	9.56804e-05	0.00563491	3.90129	Minor_Salivary_Gland	1.02086e-06	0.000133906	4.88757	NA	NA	NA	1	1	1	0	3	-0.658495	4.24159	1.19735	-3.70973	1.63846	-4.6066	NA	NA	0.51022	2.2194e-05	0.231171	0.000207478	0.101327	4.09316e-06	NA	NA	0.832412	0.000835159	0.82898	0.00880101	0.682512	0.000332646	NA	NA
SCAF8	2.8753e-06	0.000188836	-4.67953	Skin_Sun_Exposed_Lower_leg	9.56804e-05	0.00563491	3.90129	Nerve_Tibial	4.04601e-06	0.000449814	-4.609	NA	NA	NA	1	1	1	0	3	-0.658495	4.24159	1.19735	-3.70973	-1.75997	4.27657	NA	NA	0.51022	2.2194e-05	0.231171	0.000207478	0.0784124	1.89791e-05	NA	NA	0.832412	0.000835159	0.82898	0.00880101	0.641242	0.00129097	NA	NA
SCAF8	2.8753e-06	0.000188836	-4.67953	Skin_Sun_Exposed_Lower_leg	9.56804e-05	0.00563491	3.90129	Ovary	4.04601e-06	0.000453602	-4.609	NA	NA	NA	1	1	1	0	3	-0.658495	4.24159	1.19735	-3.70973	-1.75997	4.27657	NA	NA	0.51022	2.2194e-05	0.231171	0.000207478	0.0784124	1.89791e-05	NA	NA	0.832412	0.000835159	0.82898	0.00880101	0.636892	0.00123941	NA	NA
SCAF8	2.8753e-06	0.000188836	-4.67953	Skin_Sun_Exposed_Lower_leg	9.56804e-05	0.00563491	3.90129	Pituitary	1.02086e-06	0.000147337	4.88757	NA	NA	NA	1	1	1	0	3	-0.658495	4.24159	1.19735	-3.70973	1.63846	-4.6066	NA	NA	0.51022	2.2194e-05	0.231171	0.000207478	0.101327	4.09316e-06	NA	NA	0.832412	0.000835159	0.82898	0.00880101	0.709043	0.000357751	NA	NA
SCAF8	2.8753e-06	0.000188836	-4.67953	Skin_Sun_Exposed_Lower_leg	9.56804e-05	0.00563491	3.90129	Prostate	4.04601e-06	0.000440811	-4.609	NA	NA	NA	1	1	1	0	3	-0.658495	4.24159	1.19735	-3.70973	-1.75997	4.27657	NA	NA	0.51022	2.2194e-05	0.231171	0.000207478	0.0784124	1.89791e-05	NA	NA	0.832412	0.000835159	0.82898	0.00880101	0.668025	0.00125439	NA	NA
SCAF8	2.8753e-06	0.000188836	-4.67953	Skin_Sun_Exposed_Lower_leg	9.56804e-05	0.00563491	3.90129	Skin_Not_Sun_Exposed_Suprapubic	4.04601e-06	0.000483859	-4.609	NA	NA	NA	1	1	1	0	3	-0.658495	4.24159	1.19735	-3.70973	-1.75997	4.27657	NA	NA	0.51022	2.2194e-05	0.231171	0.000207478	0.0784124	1.89791e-05	NA	NA	0.832412	0.000835159	0.82898	0.00880101	0.650292	0.00127164	NA	NA
SCAF8	2.8753e-06	0.000188836	-4.67953	Skin_Sun_Exposed_Lower_leg	9.56804e-05	0.00563491	3.90129	Skin_Sun_Exposed_Lower_leg	4.04601e-06	0.000463353	-4.609	NA	NA	NA	1	1	1	0	3	-0.658495	4.24159	1.19735	-3.70973	-1.75997	4.27657	NA	NA	0.51022	2.2194e-05	0.231171	0.000207478	0.0784124	1.89791e-05	NA	NA	0.832412	0.000835159	0.82898	0.00880101	0.655599	0.00121741	NA	NA
SCAF8	2.8753e-06	0.000188836	-4.67953	Skin_Sun_Exposed_Lower_leg	9.56804e-05	0.00563491	3.90129	Stomach	3.50778e-07	6.47645e-05	-5.0939	NA	NA	NA	1	1	1	0	3	-0.658495	4.24159	1.19735	-3.70973	-1.71463	4.80188	NA	NA	0.51022	2.2194e-05	0.231171	0.000207478	0.0864134	1.57183e-06	NA	NA	0.832412	0.000835159	0.82898	0.00880101	0.669035	0.000162925	NA	NA
SCAF8	2.8753e-06	0.000188836	-4.67953	Skin_Sun_Exposed_Lower_leg	9.56804e-05	0.00563491	3.90129	Testis	4.04601e-06	0.000523352	-4.609	NA	NA	NA	1	1	1	0	3	-0.658495	4.24159	1.19735	-3.70973	-1.75997	4.27657	NA	NA	0.51022	2.2194e-05	0.231171	0.000207478	0.0784124	1.89791e-05	NA	NA	0.832412	0.000835159	0.82898	0.00880101	0.66793	0.0014462	NA	NA
SCAF8	2.8753e-06	0.000188836	-4.67953	Skin_Sun_Exposed_Lower_leg	9.56804e-05	0.00563491	3.90129	Thyroid	3.50778e-07	5.93101e-05	-5.0939	NA	NA	NA	1	1	1	0	3	-0.658495	4.24159	1.19735	-3.70973	-1.71463	4.80188	NA	NA	0.51022	2.2194e-05	0.231171	0.000207478	0.0864134	1.57183e-06	NA	NA	0.832412	0.000835159	0.82898	0.00880101	0.646621	0.000147862	NA	NA
SCAF8	2.8753e-06	0.000188836	-4.67953	Skin_Sun_Exposed_Lower_leg	9.56804e-05	0.00563491	3.90129	Uterus	1.02086e-06	0.000145058	-4.88757	NA	NA	NA	1	1	1	0	3	-0.658495	4.24159	1.19735	-3.70973	-1.63846	4.6066	NA	NA	0.51022	2.2194e-05	0.231171	0.000207478	0.101327	4.09316e-06	NA	NA	0.832412	0.000835159	0.82898	0.00880101	0.675335	0.000349816	NA	NA
SCAF8	2.8753e-06	0.000188836	-4.67953	Skin_Sun_Exposed_Lower_leg	9.56804e-05	0.00563491	3.90129	Vagina	4.04601e-06	0.000455439	-4.609	NA	NA	NA	1	1	1	0	3	-0.658495	4.24159	1.19735	-3.70973	-1.75997	4.27657	NA	NA	0.51022	2.2194e-05	0.231171	0.000207478	0.0784124	1.89791e-05	NA	NA	0.832412	0.000835159	0.82898	0.00880101	0.656963	0.00128535	NA	NA
SCAF8	2.8753e-06	0.000188836	-4.67953	Skin_Sun_Exposed_Lower_leg	9.56804e-05	0.00563491	3.90129	smultixcan	3.42936e-07	5.19373e-05	-0.120722	NA	NA	NA	1	1	1	0	3	-0.658495	4.24159	1.19735	-3.70973	0.0267273	0.13659	NA	NA	0.51022	2.2194e-05	0.231171	0.000207478	0.223322	1.37411e-06	NA	NA	0.832412	0.000835159	0.82898	0.00880101	0.790071	0.000132736	NA	NA
SCAF8	2.8753e-06	0.000188836	-4.67953	Spleen	9.56804e-05	0.00558542	3.90129	Adipose_Subcutaneous	4.04601e-06	0.000461513	4.609	NA	NA	NA	1	1	1	0	3	-0.658495	4.24159	1.19735	-3.70973	1.75997	-4.27657	NA	NA	0.51022	2.2194e-05	0.231171	0.000207478	0.0784124	1.89791e-05	NA	NA	0.832412	0.000835159	0.820759	0.0095282	0.632844	0.00126705	NA	NA
SCAF8	2.8753e-06	0.000188836	-4.67953	Spleen	9.56804e-05	0.00558542	3.90129	Adipose_Visceral_Omentum	3.50778e-07	6.10445e-05	5.0939	NA	NA	NA	1	1	1	0	3	-0.658495	4.24159	1.19735	-3.70973	1.71463	-4.80188	NA	NA	0.51022	2.2194e-05	0.231171	0.000207478	0.0864134	1.57183e-06	NA	NA	0.832412	0.000835159	0.820759	0.0095282	0.655007	0.000149369	NA	NA
SCAF8	2.8753e-06	0.000188836	-4.67953	Spleen	9.56804e-05	0.00558542	3.90129	Adrenal_Gland	3.50778e-07	6.41474e-05	-5.0939	NA	NA	NA	1	1	1	0	3	-0.658495	4.24159	1.19735	-3.70973	-1.71463	4.80188	NA	NA	0.51022	2.2194e-05	0.231171	0.000207478	0.0864134	1.57183e-06	NA	NA	0.832412	0.000835159	0.820759	0.0095282	0.670536	0.000157771	NA	NA
SCAF8	2.8753e-06	0.000188836	-4.67953	Spleen	9.56804e-05	0.00558542	3.90129	Artery_Aorta	1.02086e-06	0.000126195	-4.88757	NA	NA	NA	1	1	1	0	3	-0.658495	4.24159	1.19735	-3.70973	-1.63846	4.6066	NA	NA	0.51022	2.2194e-05	0.231171	0.000207478	0.101327	4.09316e-06	NA	NA	0.832412	0.000835159	0.820759	0.0095282	0.674435	0.000326422	NA	NA
SCAF8	2.8753e-06	0.000188836	-4.67953	Spleen	9.56804e-05	0.00558542	3.90129	Artery_Coronary	3.50778e-07	5.7876e-05	-5.0939	NA	NA	NA	1	1	1	0	3	-0.658495	4.24159	1.19735	-3.70973	-1.71463	4.80188	NA	NA	0.51022	2.2194e-05	0.231171	0.000207478	0.0864134	1.57183e-06	NA	NA	0.832412	0.000835159	0.820759	0.0095282	0.650049	0.000167463	NA	NA
SCAF8	2.8753e-06	0.000188836	-4.67953	Spleen	9.56804e-05	0.00558542	3.90129	Artery_Tibial	4.04601e-06	0.000408208	4.609	NA	NA	NA	1	1	1	0	3	-0.658495	4.24159	1.19735	-3.70973	1.75997	-4.27657	NA	NA	0.51022	2.2194e-05	0.231171	0.000207478	0.0784124	1.89791e-05	NA	NA	0.832412	0.000835159	0.820759	0.0095282	0.648231	0.0011972	NA	NA
SCAF8	2.8753e-06	0.000188836	-4.67953	Spleen	9.56804e-05	0.00558542	3.90129	Brain_Amygdala	3.50778e-07	7.73596e-05	5.0939	NA	NA	NA	1	1	1	0	3	-0.658495	4.24159	1.19735	-3.70973	1.71463	-4.80188	NA	NA	0.51022	2.2194e-05	0.231171	0.000207478	0.0864134	1.57183e-06	NA	NA	0.832412	0.000835159	0.820759	0.0095282	0.684469	0.000184275	NA	NA
SCAF8	2.8753e-06	0.000188836	-4.67953	Spleen	9.56804e-05	0.00558542	3.90129	Brain_Cerebellar_Hemisphere	1.02086e-06	0.000127105	4.88757	NA	NA	NA	1	1	1	0	3	-0.658495	4.24159	1.19735	-3.70973	1.63846	-4.6066	NA	NA	0.51022	2.2194e-05	0.231171	0.000207478	0.101327	4.09316e-06	NA	NA	0.832412	0.000835159	0.820759	0.0095282	0.6774	0.000327568	NA	NA
SCAF8	2.8753e-06	0.000188836	-4.67953	Spleen	9.56804e-05	0.00558542	3.90129	Brain_Cerebellum	1.02086e-06	0.000136338	4.88757	NA	NA	NA	1	1	1	0	3	-0.658495	4.24159	1.19735	-3.70973	1.63846	-4.6066	NA	NA	0.51022	2.2194e-05	0.231171	0.000207478	0.101327	4.09316e-06	NA	NA	0.832412	0.000835159	0.820759	0.0095282	0.690906	0.000338522	NA	NA
SCAF8	2.8753e-06	0.000188836	-4.67953	Spleen	9.56804e-05	0.00558542	3.90129	Brain_Cortex	1.02086e-06	0.000139903	4.88757	NA	NA	NA	1	1	1	0	3	-0.658495	4.24159	1.19735	-3.70973	1.63846	-4.6066	NA	NA	0.51022	2.2194e-05	0.231171	0.000207478	0.101327	4.09316e-06	NA	NA	0.832412	0.000835159	0.820759	0.0095282	0.690331	0.000346841	NA	NA
SCAF8	2.8753e-06	0.000188836	-4.67953	Spleen	9.56804e-05	0.00558542	3.90129	Brain_Nucleus_accumbens_basal_ganglia	3.50778e-07	6.2783e-05	5.0939	NA	NA	NA	1	1	1	0	3	-0.658495	4.24159	1.19735	-3.70973	1.71463	-4.80188	NA	NA	0.51022	2.2194e-05	0.231171	0.000207478	0.0864134	1.57183e-06	NA	NA	0.832412	0.000835159	0.820759	0.0095282	0.671486	0.000162526	NA	NA
SCAF8	2.8753e-06	0.000188836	-4.67953	Spleen	9.56804e-05	0.00558542	3.90129	Brain_Spinal_cord_cervical_c-1	3.50778e-07	6.19368e-05	5.0939	NA	NA	NA	1	1	1	0	3	-0.658495	4.24159	1.19735	-3.70973	1.71463	-4.80188	NA	NA	0.51022	2.2194e-05	0.231171	0.000207478	0.0864134	1.57183e-06	NA	NA	0.832412	0.000835159	0.820759	0.0095282	0.664815	0.000182332	NA	NA
SCAF8	2.8753e-06	0.000188836	-4.67953	Spleen	9.56804e-05	0.00558542	3.90129	Breast_Mammary_Tissue	4.04601e-06	0.000440983	-4.609	NA	NA	NA	1	1	1	0	3	-0.658495	4.24159	1.19735	-3.70973	-1.75997	4.27657	NA	NA	0.51022	2.2194e-05	0.231171	0.000207478	0.0784124	1.89791e-05	NA	NA	0.832412	0.000835159	0.820759	0.0095282	0.647259	0.00121854	NA	NA
SCAF8	2.8753e-06	0.000188836	-4.67953	Spleen	9.56804e-05	0.00558542	3.90129	Cells_EBV-transformed_lymphocytes	4.04601e-06	0.000386052	-4.609	NA	NA	NA	1	1	1	0	3	-0.658495	4.24159	1.19735	-3.70973	-1.75997	4.27657	NA	NA	0.51022	2.2194e-05	0.231171	0.000207478	0.0784124	1.89791e-05	NA	NA	0.832412	0.000835159	0.820759	0.0095282	0.637655	0.00111346	NA	NA
SCAF8	2.8753e-06	0.000188836	-4.67953	Spleen	9.56804e-05	0.00558542	3.90129	Colon_Sigmoid	1.02086e-06	0.000133835	-4.88757	NA	NA	NA	1	1	1	0	3	-0.658495	4.24159	1.19735	-3.70973	-1.63846	4.6066	NA	NA	0.51022	2.2194e-05	0.231171	0.000207478	0.101327	4.09316e-06	NA	NA	0.832412	0.000835159	0.820759	0.0095282	0.682447	0.000330636	NA	NA
SCAF8	2.8753e-06	0.000188836	-4.67953	Spleen	9.56804e-05	0.00558542	3.90129	Esophagus_Gastroesophageal_Junction	3.50778e-07	5.83241e-05	5.0939	NA	NA	NA	1	1	1	0	3	-0.658495	4.24159	1.19735	-3.70973	1.71463	-4.80188	NA	NA	0.51022	2.2194e-05	0.231171	0.000207478	0.0864134	1.57183e-06	NA	NA	0.832412	0.000835159	0.820759	0.0095282	0.657971	0.000147452	NA	NA
SCAF8	2.8753e-06	0.000188836	-4.67953	Spleen	9.56804e-05	0.00558542	3.90129	Esophagus_Mucosa	3.50778e-07	6.12964e-05	-5.0939	NA	NA	NA	1	1	1	0	3	-0.658495	4.24159	1.19735	-3.70973	-1.71463	4.80188	NA	NA	0.51022	2.2194e-05	0.231171	0.000207478	0.0864134	1.57183e-06	NA	NA	0.832412	0.000835159	0.820759	0.0095282	0.651915	0.000146535	NA	NA
SCAF8	2.8753e-06	0.000188836	-4.67953	Spleen	9.56804e-05	0.00558542	3.90129	Heart_Left_Ventricle	1.02086e-06	0.000158086	-4.88757	NA	NA	NA	1	1	1	0	3	-0.658495	4.24159	1.19735	-3.70973	-1.63846	4.6066	NA	NA	0.51022	2.2194e-05	0.231171	0.000207478	0.101327	4.09316e-06	NA	NA	0.832412	0.000835159	0.820759	0.0095282	0.69097	0.000375299	NA	NA
SCAF8	2.8753e-06	0.000188836	-4.67953	Spleen	9.56804e-05	0.00558542	3.90129	Lung	1.02086e-06	0.000131588	4.88757	NA	NA	NA	1	1	1	0	3	-0.658495	4.24159	1.19735	-3.70973	1.63846	-4.6066	NA	NA	0.51022	2.2194e-05	0.231171	0.000207478	0.101327	4.09316e-06	NA	NA	0.832412	0.000835159	0.820759	0.0095282	0.665071	0.00033881	NA	NA
SCAF8	2.8753e-06	0.000188836	-4.67953	Spleen	9.56804e-05	0.00558542	3.90129	Minor_Salivary_Gland	1.02086e-06	0.000133906	4.88757	NA	NA	NA	1	1	1	0	3	-0.658495	4.24159	1.19735	-3.70973	1.63846	-4.6066	NA	NA	0.51022	2.2194e-05	0.231171	0.000207478	0.101327	4.09316e-06	NA	NA	0.832412	0.000835159	0.820759	0.0095282	0.682512	0.000332646	NA	NA
SCAF8	2.8753e-06	0.000188836	-4.67953	Spleen	9.56804e-05	0.00558542	3.90129	Nerve_Tibial	4.04601e-06	0.000449814	-4.609	NA	NA	NA	1	1	1	0	3	-0.658495	4.24159	1.19735	-3.70973	-1.75997	4.27657	NA	NA	0.51022	2.2194e-05	0.231171	0.000207478	0.0784124	1.89791e-05	NA	NA	0.832412	0.000835159	0.820759	0.0095282	0.641242	0.00129097	NA	NA
SCAF8	2.8753e-06	0.000188836	-4.67953	Spleen	9.56804e-05	0.00558542	3.90129	Ovary	4.04601e-06	0.000453602	-4.609	NA	NA	NA	1	1	1	0	3	-0.658495	4.24159	1.19735	-3.70973	-1.75997	4.27657	NA	NA	0.51022	2.2194e-05	0.231171	0.000207478	0.0784124	1.89791e-05	NA	NA	0.832412	0.000835159	0.820759	0.0095282	0.636892	0.00123941	NA	NA
SCAF8	2.8753e-06	0.000188836	-4.67953	Spleen	9.56804e-05	0.00558542	3.90129	Pituitary	1.02086e-06	0.000147337	4.88757	NA	NA	NA	1	1	1	0	3	-0.658495	4.24159	1.19735	-3.70973	1.63846	-4.6066	NA	NA	0.51022	2.2194e-05	0.231171	0.000207478	0.101327	4.09316e-06	NA	NA	0.832412	0.000835159	0.820759	0.0095282	0.709043	0.000357751	NA	NA
SCAF8	2.8753e-06	0.000188836	-4.67953	Spleen	9.56804e-05	0.00558542	3.90129	Prostate	4.04601e-06	0.000440811	-4.609	NA	NA	NA	1	1	1	0	3	-0.658495	4.24159	1.19735	-3.70973	-1.75997	4.27657	NA	NA	0.51022	2.2194e-05	0.231171	0.000207478	0.0784124	1.89791e-05	NA	NA	0.832412	0.000835159	0.820759	0.0095282	0.668025	0.00125439	NA	NA
SCAF8	2.8753e-06	0.000188836	-4.67953	Spleen	9.56804e-05	0.00558542	3.90129	Skin_Not_Sun_Exposed_Suprapubic	4.04601e-06	0.000483859	-4.609	NA	NA	NA	1	1	1	0	3	-0.658495	4.24159	1.19735	-3.70973	-1.75997	4.27657	NA	NA	0.51022	2.2194e-05	0.231171	0.000207478	0.0784124	1.89791e-05	NA	NA	0.832412	0.000835159	0.820759	0.0095282	0.650292	0.00127164	NA	NA
SCAF8	2.8753e-06	0.000188836	-4.67953	Spleen	9.56804e-05	0.00558542	3.90129	Skin_Sun_Exposed_Lower_leg	4.04601e-06	0.000463353	-4.609	NA	NA	NA	1	1	1	0	3	-0.658495	4.24159	1.19735	-3.70973	-1.75997	4.27657	NA	NA	0.51022	2.2194e-05	0.231171	0.000207478	0.0784124	1.89791e-05	NA	NA	0.832412	0.000835159	0.820759	0.0095282	0.655599	0.00121741	NA	NA
SCAF8	2.8753e-06	0.000188836	-4.67953	Spleen	9.56804e-05	0.00558542	3.90129	Stomach	3.50778e-07	6.47645e-05	-5.0939	NA	NA	NA	1	1	1	0	3	-0.658495	4.24159	1.19735	-3.70973	-1.71463	4.80188	NA	NA	0.51022	2.2194e-05	0.231171	0.000207478	0.0864134	1.57183e-06	NA	NA	0.832412	0.000835159	0.820759	0.0095282	0.669035	0.000162925	NA	NA
SCAF8	2.8753e-06	0.000188836	-4.67953	Spleen	9.56804e-05	0.00558542	3.90129	Testis	4.04601e-06	0.000523352	-4.609	NA	NA	NA	1	1	1	0	3	-0.658495	4.24159	1.19735	-3.70973	-1.75997	4.27657	NA	NA	0.51022	2.2194e-05	0.231171	0.000207478	0.0784124	1.89791e-05	NA	NA	0.832412	0.000835159	0.820759	0.0095282	0.66793	0.0014462	NA	NA
SCAF8	2.8753e-06	0.000188836	-4.67953	Spleen	9.56804e-05	0.00558542	3.90129	Thyroid	3.50778e-07	5.93101e-05	-5.0939	NA	NA	NA	1	1	1	0	3	-0.658495	4.24159	1.19735	-3.70973	-1.71463	4.80188	NA	NA	0.51022	2.2194e-05	0.231171	0.000207478	0.0864134	1.57183e-06	NA	NA	0.832412	0.000835159	0.820759	0.0095282	0.646621	0.000147862	NA	NA
SCAF8	2.8753e-06	0.000188836	-4.67953	Spleen	9.56804e-05	0.00558542	3.90129	Uterus	1.02086e-06	0.000145058	-4.88757	NA	NA	NA	1	1	1	0	3	-0.658495	4.24159	1.19735	-3.70973	-1.63846	4.6066	NA	NA	0.51022	2.2194e-05	0.231171	0.000207478	0.101327	4.09316e-06	NA	NA	0.832412	0.000835159	0.820759	0.0095282	0.675335	0.000349816	NA	NA
SCAF8	2.8753e-06	0.000188836	-4.67953	Spleen	9.56804e-05	0.00558542	3.90129	Vagina	4.04601e-06	0.000455439	-4.609	NA	NA	NA	1	1	1	0	3	-0.658495	4.24159	1.19735	-3.70973	-1.75997	4.27657	NA	NA	0.51022	2.2194e-05	0.231171	0.000207478	0.0784124	1.89791e-05	NA	NA	0.832412	0.000835159	0.820759	0.0095282	0.656963	0.00128535	NA	NA
SCAF8	2.8753e-06	0.000188836	-4.67953	Spleen	9.56804e-05	0.00558542	3.90129	smultixcan	3.42936e-07	5.19373e-05	-0.120722	NA	NA	NA	1	1	1	0	3	-0.658495	4.24159	1.19735	-3.70973	0.0267273	0.13659	NA	NA	0.51022	2.2194e-05	0.231171	0.000207478	0.223322	1.37411e-06	NA	NA	0.832412	0.000835159	0.820759	0.0095282	0.790071	0.000132736	NA	NA
SCAF8	2.8753e-06	0.000188836	-4.67953	Thyroid	9.56804e-05	0.00602516	-3.90129	Adipose_Subcutaneous	4.04601e-06	0.000461513	4.609	NA	NA	NA	1	1	1	0	3	-0.658495	4.24159	-1.19735	3.70973	1.75997	-4.27657	NA	NA	0.51022	2.2194e-05	0.231171	0.000207478	0.0784124	1.89791e-05	NA	NA	0.832412	0.000835159	0.810652	0.00935055	0.632844	0.00126705	NA	NA
SCAF8	2.8753e-06	0.000188836	-4.67953	Thyroid	9.56804e-05	0.00602516	-3.90129	Adipose_Visceral_Omentum	3.50778e-07	6.10445e-05	5.0939	NA	NA	NA	1	1	1	0	3	-0.658495	4.24159	-1.19735	3.70973	1.71463	-4.80188	NA	NA	0.51022	2.2194e-05	0.231171	0.000207478	0.0864134	1.57183e-06	NA	NA	0.832412	0.000835159	0.810652	0.00935055	0.655007	0.000149369	NA	NA
SCAF8	2.8753e-06	0.000188836	-4.67953	Thyroid	9.56804e-05	0.00602516	-3.90129	Adrenal_Gland	3.50778e-07	6.41474e-05	-5.0939	NA	NA	NA	1	1	1	0	3	-0.658495	4.24159	-1.19735	3.70973	-1.71463	4.80188	NA	NA	0.51022	2.2194e-05	0.231171	0.000207478	0.0864134	1.57183e-06	NA	NA	0.832412	0.000835159	0.810652	0.00935055	0.670536	0.000157771	NA	NA
SCAF8	2.8753e-06	0.000188836	-4.67953	Thyroid	9.56804e-05	0.00602516	-3.90129	Artery_Aorta	1.02086e-06	0.000126195	-4.88757	NA	NA	NA	1	1	1	0	3	-0.658495	4.24159	-1.19735	3.70973	-1.63846	4.6066	NA	NA	0.51022	2.2194e-05	0.231171	0.000207478	0.101327	4.09316e-06	NA	NA	0.832412	0.000835159	0.810652	0.00935055	0.674435	0.000326422	NA	NA
SCAF8	2.8753e-06	0.000188836	-4.67953	Thyroid	9.56804e-05	0.00602516	-3.90129	Artery_Coronary	3.50778e-07	5.7876e-05	-5.0939	NA	NA	NA	1	1	1	0	3	-0.658495	4.24159	-1.19735	3.70973	-1.71463	4.80188	NA	NA	0.51022	2.2194e-05	0.231171	0.000207478	0.0864134	1.57183e-06	NA	NA	0.832412	0.000835159	0.810652	0.00935055	0.650049	0.000167463	NA	NA
SCAF8	2.8753e-06	0.000188836	-4.67953	Thyroid	9.56804e-05	0.00602516	-3.90129	Artery_Tibial	4.04601e-06	0.000408208	4.609	NA	NA	NA	1	1	1	0	3	-0.658495	4.24159	-1.19735	3.70973	1.75997	-4.27657	NA	NA	0.51022	2.2194e-05	0.231171	0.000207478	0.0784124	1.89791e-05	NA	NA	0.832412	0.000835159	0.810652	0.00935055	0.648231	0.0011972	NA	NA
SCAF8	2.8753e-06	0.000188836	-4.67953	Thyroid	9.56804e-05	0.00602516	-3.90129	Brain_Amygdala	3.50778e-07	7.73596e-05	5.0939	NA	NA	NA	1	1	1	0	3	-0.658495	4.24159	-1.19735	3.70973	1.71463	-4.80188	NA	NA	0.51022	2.2194e-05	0.231171	0.000207478	0.0864134	1.57183e-06	NA	NA	0.832412	0.000835159	0.810652	0.00935055	0.684469	0.000184275	NA	NA
SCAF8	2.8753e-06	0.000188836	-4.67953	Thyroid	9.56804e-05	0.00602516	-3.90129	Brain_Cerebellar_Hemisphere	1.02086e-06	0.000127105	4.88757	NA	NA	NA	1	1	1	0	3	-0.658495	4.24159	-1.19735	3.70973	1.63846	-4.6066	NA	NA	0.51022	2.2194e-05	0.231171	0.000207478	0.101327	4.09316e-06	NA	NA	0.832412	0.000835159	0.810652	0.00935055	0.6774	0.000327568	NA	NA
SCAF8	2.8753e-06	0.000188836	-4.67953	Thyroid	9.56804e-05	0.00602516	-3.90129	Brain_Cerebellum	1.02086e-06	0.000136338	4.88757	NA	NA	NA	1	1	1	0	3	-0.658495	4.24159	-1.19735	3.70973	1.63846	-4.6066	NA	NA	0.51022	2.2194e-05	0.231171	0.000207478	0.101327	4.09316e-06	NA	NA	0.832412	0.000835159	0.810652	0.00935055	0.690906	0.000338522	NA	NA
SCAF8	2.8753e-06	0.000188836	-4.67953	Thyroid	9.56804e-05	0.00602516	-3.90129	Brain_Cortex	1.02086e-06	0.000139903	4.88757	NA	NA	NA	1	1	1	0	3	-0.658495	4.24159	-1.19735	3.70973	1.63846	-4.6066	NA	NA	0.51022	2.2194e-05	0.231171	0.000207478	0.101327	4.09316e-06	NA	NA	0.832412	0.000835159	0.810652	0.00935055	0.690331	0.000346841	NA	NA
SCAF8	2.8753e-06	0.000188836	-4.67953	Thyroid	9.56804e-05	0.00602516	-3.90129	Brain_Nucleus_accumbens_basal_ganglia	3.50778e-07	6.2783e-05	5.0939	NA	NA	NA	1	1	1	0	3	-0.658495	4.24159	-1.19735	3.70973	1.71463	-4.80188	NA	NA	0.51022	2.2194e-05	0.231171	0.000207478	0.0864134	1.57183e-06	NA	NA	0.832412	0.000835159	0.810652	0.00935055	0.671486	0.000162526	NA	NA
SCAF8	2.8753e-06	0.000188836	-4.67953	Thyroid	9.56804e-05	0.00602516	-3.90129	Brain_Spinal_cord_cervical_c-1	3.50778e-07	6.19368e-05	5.0939	NA	NA	NA	1	1	1	0	3	-0.658495	4.24159	-1.19735	3.70973	1.71463	-4.80188	NA	NA	0.51022	2.2194e-05	0.231171	0.000207478	0.0864134	1.57183e-06	NA	NA	0.832412	0.000835159	0.810652	0.00935055	0.664815	0.000182332	NA	NA
SCAF8	2.8753e-06	0.000188836	-4.67953	Thyroid	9.56804e-05	0.00602516	-3.90129	Breast_Mammary_Tissue	4.04601e-06	0.000440983	-4.609	NA	NA	NA	1	1	1	0	3	-0.658495	4.24159	-1.19735	3.70973	-1.75997	4.27657	NA	NA	0.51022	2.2194e-05	0.231171	0.000207478	0.0784124	1.89791e-05	NA	NA	0.832412	0.000835159	0.810652	0.00935055	0.647259	0.00121854	NA	NA
SCAF8	2.8753e-06	0.000188836	-4.67953	Thyroid	9.56804e-05	0.00602516	-3.90129	Cells_EBV-transformed_lymphocytes	4.04601e-06	0.000386052	-4.609	NA	NA	NA	1	1	1	0	3	-0.658495	4.24159	-1.19735	3.70973	-1.75997	4.27657	NA	NA	0.51022	2.2194e-05	0.231171	0.000207478	0.0784124	1.89791e-05	NA	NA	0.832412	0.000835159	0.810652	0.00935055	0.637655	0.00111346	NA	NA
SCAF8	2.8753e-06	0.000188836	-4.67953	Thyroid	9.56804e-05	0.00602516	-3.90129	Colon_Sigmoid	1.02086e-06	0.000133835	-4.88757	NA	NA	NA	1	1	1	0	3	-0.658495	4.24159	-1.19735	3.70973	-1.63846	4.6066	NA	NA	0.51022	2.2194e-05	0.231171	0.000207478	0.101327	4.09316e-06	NA	NA	0.832412	0.000835159	0.810652	0.00935055	0.682447	0.000330636	NA	NA
SCAF8	2.8753e-06	0.000188836	-4.67953	Thyroid	9.56804e-05	0.00602516	-3.90129	Esophagus_Gastroesophageal_Junction	3.50778e-07	5.83241e-05	5.0939	NA	NA	NA	1	1	1	0	3	-0.658495	4.24159	-1.19735	3.70973	1.71463	-4.80188	NA	NA	0.51022	2.2194e-05	0.231171	0.000207478	0.0864134	1.57183e-06	NA	NA	0.832412	0.000835159	0.810652	0.00935055	0.657971	0.000147452	NA	NA
SCAF8	2.8753e-06	0.000188836	-4.67953	Thyroid	9.56804e-05	0.00602516	-3.90129	Esophagus_Mucosa	3.50778e-07	6.12964e-05	-5.0939	NA	NA	NA	1	1	1	0	3	-0.658495	4.24159	-1.19735	3.70973	-1.71463	4.80188	NA	NA	0.51022	2.2194e-05	0.231171	0.000207478	0.0864134	1.57183e-06	NA	NA	0.832412	0.000835159	0.810652	0.00935055	0.651915	0.000146535	NA	NA
SCAF8	2.8753e-06	0.000188836	-4.67953	Thyroid	9.56804e-05	0.00602516	-3.90129	Heart_Left_Ventricle	1.02086e-06	0.000158086	-4.88757	NA	NA	NA	1	1	1	0	3	-0.658495	4.24159	-1.19735	3.70973	-1.63846	4.6066	NA	NA	0.51022	2.2194e-05	0.231171	0.000207478	0.101327	4.09316e-06	NA	NA	0.832412	0.000835159	0.810652	0.00935055	0.69097	0.000375299	NA	NA
SCAF8	2.8753e-06	0.000188836	-4.67953	Thyroid	9.56804e-05	0.00602516	-3.90129	Lung	1.02086e-06	0.000131588	4.88757	NA	NA	NA	1	1	1	0	3	-0.658495	4.24159	-1.19735	3.70973	1.63846	-4.6066	NA	NA	0.51022	2.2194e-05	0.231171	0.000207478	0.101327	4.09316e-06	NA	NA	0.832412	0.000835159	0.810652	0.00935055	0.665071	0.00033881	NA	NA
SCAF8	2.8753e-06	0.000188836	-4.67953	Thyroid	9.56804e-05	0.00602516	-3.90129	Minor_Salivary_Gland	1.02086e-06	0.000133906	4.88757	NA	NA	NA	1	1	1	0	3	-0.658495	4.24159	-1.19735	3.70973	1.63846	-4.6066	NA	NA	0.51022	2.2194e-05	0.231171	0.000207478	0.101327	4.09316e-06	NA	NA	0.832412	0.000835159	0.810652	0.00935055	0.682512	0.000332646	NA	NA
SCAF8	2.8753e-06	0.000188836	-4.67953	Thyroid	9.56804e-05	0.00602516	-3.90129	Nerve_Tibial	4.04601e-06	0.000449814	-4.609	NA	NA	NA	1	1	1	0	3	-0.658495	4.24159	-1.19735	3.70973	-1.75997	4.27657	NA	NA	0.51022	2.2194e-05	0.231171	0.000207478	0.0784124	1.89791e-05	NA	NA	0.832412	0.000835159	0.810652	0.00935055	0.641242	0.00129097	NA	NA
SCAF8	2.8753e-06	0.000188836	-4.67953	Thyroid	9.56804e-05	0.00602516	-3.90129	Ovary	4.04601e-06	0.000453602	-4.609	NA	NA	NA	1	1	1	0	3	-0.658495	4.24159	-1.19735	3.70973	-1.75997	4.27657	NA	NA	0.51022	2.2194e-05	0.231171	0.000207478	0.0784124	1.89791e-05	NA	NA	0.832412	0.000835159	0.810652	0.00935055	0.636892	0.00123941	NA	NA
SCAF8	2.8753e-06	0.000188836	-4.67953	Thyroid	9.56804e-05	0.00602516	-3.90129	Pituitary	1.02086e-06	0.000147337	4.88757	NA	NA	NA	1	1	1	0	3	-0.658495	4.24159	-1.19735	3.70973	1.63846	-4.6066	NA	NA	0.51022	2.2194e-05	0.231171	0.000207478	0.101327	4.09316e-06	NA	NA	0.832412	0.000835159	0.810652	0.00935055	0.709043	0.000357751	NA	NA
SCAF8	2.8753e-06	0.000188836	-4.67953	Thyroid	9.56804e-05	0.00602516	-3.90129	Prostate	4.04601e-06	0.000440811	-4.609	NA	NA	NA	1	1	1	0	3	-0.658495	4.24159	-1.19735	3.70973	-1.75997	4.27657	NA	NA	0.51022	2.2194e-05	0.231171	0.000207478	0.0784124	1.89791e-05	NA	NA	0.832412	0.000835159	0.810652	0.00935055	0.668025	0.00125439	NA	NA
SCAF8	2.8753e-06	0.000188836	-4.67953	Thyroid	9.56804e-05	0.00602516	-3.90129	Skin_Not_Sun_Exposed_Suprapubic	4.04601e-06	0.000483859	-4.609	NA	NA	NA	1	1	1	0	3	-0.658495	4.24159	-1.19735	3.70973	-1.75997	4.27657	NA	NA	0.51022	2.2194e-05	0.231171	0.000207478	0.0784124	1.89791e-05	NA	NA	0.832412	0.000835159	0.810652	0.00935055	0.650292	0.00127164	NA	NA
SCAF8	2.8753e-06	0.000188836	-4.67953	Thyroid	9.56804e-05	0.00602516	-3.90129	Skin_Sun_Exposed_Lower_leg	4.04601e-06	0.000463353	-4.609	NA	NA	NA	1	1	1	0	3	-0.658495	4.24159	-1.19735	3.70973	-1.75997	4.27657	NA	NA	0.51022	2.2194e-05	0.231171	0.000207478	0.0784124	1.89791e-05	NA	NA	0.832412	0.000835159	0.810652	0.00935055	0.655599	0.00121741	NA	NA
SCAF8	2.8753e-06	0.000188836	-4.67953	Thyroid	9.56804e-05	0.00602516	-3.90129	Stomach	3.50778e-07	6.47645e-05	-5.0939	NA	NA	NA	1	1	1	0	3	-0.658495	4.24159	-1.19735	3.70973	-1.71463	4.80188	NA	NA	0.51022	2.2194e-05	0.231171	0.000207478	0.0864134	1.57183e-06	NA	NA	0.832412	0.000835159	0.810652	0.00935055	0.669035	0.000162925	NA	NA
SCAF8	2.8753e-06	0.000188836	-4.67953	Thyroid	9.56804e-05	0.00602516	-3.90129	Testis	4.04601e-06	0.000523352	-4.609	NA	NA	NA	1	1	1	0	3	-0.658495	4.24159	-1.19735	3.70973	-1.75997	4.27657	NA	NA	0.51022	2.2194e-05	0.231171	0.000207478	0.0784124	1.89791e-05	NA	NA	0.832412	0.000835159	0.810652	0.00935055	0.66793	0.0014462	NA	NA
SCAF8	2.8753e-06	0.000188836	-4.67953	Thyroid	9.56804e-05	0.00602516	-3.90129	Thyroid	3.50778e-07	5.93101e-05	-5.0939	NA	NA	NA	1	1	1	0	3	-0.658495	4.24159	-1.19735	3.70973	-1.71463	4.80188	NA	NA	0.51022	2.2194e-05	0.231171	0.000207478	0.0864134	1.57183e-06	NA	NA	0.832412	0.000835159	0.810652	0.00935055	0.646621	0.000147862	NA	NA
SCAF8	2.8753e-06	0.000188836	-4.67953	Thyroid	9.56804e-05	0.00602516	-3.90129	Uterus	1.02086e-06	0.000145058	-4.88757	NA	NA	NA	1	1	1	0	3	-0.658495	4.24159	-1.19735	3.70973	-1.63846	4.6066	NA	NA	0.51022	2.2194e-05	0.231171	0.000207478	0.101327	4.09316e-06	NA	NA	0.832412	0.000835159	0.810652	0.00935055	0.675335	0.000349816	NA	NA
SCAF8	2.8753e-06	0.000188836	-4.67953	Thyroid	9.56804e-05	0.00602516	-3.90129	Vagina	4.04601e-06	0.000455439	-4.609	NA	NA	NA	1	1	1	0	3	-0.658495	4.24159	-1.19735	3.70973	-1.75997	4.27657	NA	NA	0.51022	2.2194e-05	0.231171	0.000207478	0.0784124	1.89791e-05	NA	NA	0.832412	0.000835159	0.810652	0.00935055	0.656963	0.00128535	NA	NA
SCAF8	2.8753e-06	0.000188836	-4.67953	Thyroid	9.56804e-05	0.00602516	-3.90129	smultixcan	3.42936e-07	5.19373e-05	-0.120722	NA	NA	NA	1	1	1	0	3	-0.658495	4.24159	-1.19735	3.70973	0.0267273	0.13659	NA	NA	0.51022	2.2194e-05	0.231171	0.000207478	0.223322	1.37411e-06	NA	NA	0.832412	0.000835159	0.810652	0.00935055	0.790071	0.000132736	NA	NA
SCAF8	2.8753e-06	0.000188836	-4.67953	smultixcan	9.25577e-05	0.00294658	3.38896	Adipose_Subcutaneous	4.04601e-06	0.000461513	4.609	NA	NA	NA	1	1	1	0	3	-0.658495	4.24159	1.02754	-3.2272	1.75997	-4.27657	NA	NA	0.51022	2.2194e-05	0.23455	0.00019807	0.0784124	1.89791e-05	NA	NA	0.832412	0.000835159	0.718064	0.00460951	0.632844	0.00126705	NA	NA
SCAF8	2.8753e-06	0.000188836	-4.67953	smultixcan	9.25577e-05	0.00294658	3.38896	Adipose_Visceral_Omentum	3.50778e-07	6.10445e-05	5.0939	NA	NA	NA	1	1	1	0	3	-0.658495	4.24159	1.02754	-3.2272	1.71463	-4.80188	NA	NA	0.51022	2.2194e-05	0.23455	0.00019807	0.0864134	1.57183e-06	NA	NA	0.832412	0.000835159	0.718064	0.00460951	0.655007	0.000149369	NA	NA
SCAF8	2.8753e-06	0.000188836	-4.67953	smultixcan	9.25577e-05	0.00294658	3.38896	Adrenal_Gland	3.50778e-07	6.41474e-05	-5.0939	NA	NA	NA	1	1	1	0	3	-0.658495	4.24159	1.02754	-3.2272	-1.71463	4.80188	NA	NA	0.51022	2.2194e-05	0.23455	0.00019807	0.0864134	1.57183e-06	NA	NA	0.832412	0.000835159	0.718064	0.00460951	0.670536	0.000157771	NA	NA
SCAF8	2.8753e-06	0.000188836	-4.67953	smultixcan	9.25577e-05	0.00294658	3.38896	Artery_Aorta	1.02086e-06	0.000126195	-4.88757	NA	NA	NA	1	1	1	0	3	-0.658495	4.24159	1.02754	-3.2272	-1.63846	4.6066	NA	NA	0.51022	2.2194e-05	0.23455	0.00019807	0.101327	4.09316e-06	NA	NA	0.832412	0.000835159	0.718064	0.00460951	0.674435	0.000326422	NA	NA
SCAF8	2.8753e-06	0.000188836	-4.67953	smultixcan	9.25577e-05	0.00294658	3.38896	Artery_Coronary	3.50778e-07	5.7876e-05	-5.0939	NA	NA	NA	1	1	1	0	3	-0.658495	4.24159	1.02754	-3.2272	-1.71463	4.80188	NA	NA	0.51022	2.2194e-05	0.23455	0.00019807	0.0864134	1.57183e-06	NA	NA	0.832412	0.000835159	0.718064	0.00460951	0.650049	0.000167463	NA	NA
SCAF8	2.8753e-06	0.000188836	-4.67953	smultixcan	9.25577e-05	0.00294658	3.38896	Artery_Tibial	4.04601e-06	0.000408208	4.609	NA	NA	NA	1	1	1	0	3	-0.658495	4.24159	1.02754	-3.2272	1.75997	-4.27657	NA	NA	0.51022	2.2194e-05	0.23455	0.00019807	0.0784124	1.89791e-05	NA	NA	0.832412	0.000835159	0.718064	0.00460951	0.648231	0.0011972	NA	NA
SCAF8	2.8753e-06	0.000188836	-4.67953	smultixcan	9.25577e-05	0.00294658	3.38896	Brain_Amygdala	3.50778e-07	7.73596e-05	5.0939	NA	NA	NA	1	1	1	0	3	-0.658495	4.24159	1.02754	-3.2272	1.71463	-4.80188	NA	NA	0.51022	2.2194e-05	0.23455	0.00019807	0.0864134	1.57183e-06	NA	NA	0.832412	0.000835159	0.718064	0.00460951	0.684469	0.000184275	NA	NA
SCAF8	2.8753e-06	0.000188836	-4.67953	smultixcan	9.25577e-05	0.00294658	3.38896	Brain_Cerebellar_Hemisphere	1.02086e-06	0.000127105	4.88757	NA	NA	NA	1	1	1	0	3	-0.658495	4.24159	1.02754	-3.2272	1.63846	-4.6066	NA	NA	0.51022	2.2194e-05	0.23455	0.00019807	0.101327	4.09316e-06	NA	NA	0.832412	0.000835159	0.718064	0.00460951	0.6774	0.000327568	NA	NA
SCAF8	2.8753e-06	0.000188836	-4.67953	smultixcan	9.25577e-05	0.00294658	3.38896	Brain_Cerebellum	1.02086e-06	0.000136338	4.88757	NA	NA	NA	1	1	1	0	3	-0.658495	4.24159	1.02754	-3.2272	1.63846	-4.6066	NA	NA	0.51022	2.2194e-05	0.23455	0.00019807	0.101327	4.09316e-06	NA	NA	0.832412	0.000835159	0.718064	0.00460951	0.690906	0.000338522	NA	NA
SCAF8	2.8753e-06	0.000188836	-4.67953	smultixcan	9.25577e-05	0.00294658	3.38896	Brain_Cortex	1.02086e-06	0.000139903	4.88757	NA	NA	NA	1	1	1	0	3	-0.658495	4.24159	1.02754	-3.2272	1.63846	-4.6066	NA	NA	0.51022	2.2194e-05	0.23455	0.00019807	0.101327	4.09316e-06	NA	NA	0.832412	0.000835159	0.718064	0.00460951	0.690331	0.000346841	NA	NA
SCAF8	2.8753e-06	0.000188836	-4.67953	smultixcan	9.25577e-05	0.00294658	3.38896	Brain_Nucleus_accumbens_basal_ganglia	3.50778e-07	6.2783e-05	5.0939	NA	NA	NA	1	1	1	0	3	-0.658495	4.24159	1.02754	-3.2272	1.71463	-4.80188	NA	NA	0.51022	2.2194e-05	0.23455	0.00019807	0.0864134	1.57183e-06	NA	NA	0.832412	0.000835159	0.718064	0.00460951	0.671486	0.000162526	NA	NA
SCAF8	2.8753e-06	0.000188836	-4.67953	smultixcan	9.25577e-05	0.00294658	3.38896	Brain_Spinal_cord_cervical_c-1	3.50778e-07	6.19368e-05	5.0939	NA	NA	NA	1	1	1	0	3	-0.658495	4.24159	1.02754	-3.2272	1.71463	-4.80188	NA	NA	0.51022	2.2194e-05	0.23455	0.00019807	0.0864134	1.57183e-06	NA	NA	0.832412	0.000835159	0.718064	0.00460951	0.664815	0.000182332	NA	NA
SCAF8	2.8753e-06	0.000188836	-4.67953	smultixcan	9.25577e-05	0.00294658	3.38896	Breast_Mammary_Tissue	4.04601e-06	0.000440983	-4.609	NA	NA	NA	1	1	1	0	3	-0.658495	4.24159	1.02754	-3.2272	-1.75997	4.27657	NA	NA	0.51022	2.2194e-05	0.23455	0.00019807	0.0784124	1.89791e-05	NA	NA	0.832412	0.000835159	0.718064	0.00460951	0.647259	0.00121854	NA	NA
SCAF8	2.8753e-06	0.000188836	-4.67953	smultixcan	9.25577e-05	0.00294658	3.38896	Cells_EBV-transformed_lymphocytes	4.04601e-06	0.000386052	-4.609	NA	NA	NA	1	1	1	0	3	-0.658495	4.24159	1.02754	-3.2272	-1.75997	4.27657	NA	NA	0.51022	2.2194e-05	0.23455	0.00019807	0.0784124	1.89791e-05	NA	NA	0.832412	0.000835159	0.718064	0.00460951	0.637655	0.00111346	NA	NA
SCAF8	2.8753e-06	0.000188836	-4.67953	smultixcan	9.25577e-05	0.00294658	3.38896	Colon_Sigmoid	1.02086e-06	0.000133835	-4.88757	NA	NA	NA	1	1	1	0	3	-0.658495	4.24159	1.02754	-3.2272	-1.63846	4.6066	NA	NA	0.51022	2.2194e-05	0.23455	0.00019807	0.101327	4.09316e-06	NA	NA	0.832412	0.000835159	0.718064	0.00460951	0.682447	0.000330636	NA	NA
SCAF8	2.8753e-06	0.000188836	-4.67953	smultixcan	9.25577e-05	0.00294658	3.38896	Esophagus_Gastroesophageal_Junction	3.50778e-07	5.83241e-05	5.0939	NA	NA	NA	1	1	1	0	3	-0.658495	4.24159	1.02754	-3.2272	1.71463	-4.80188	NA	NA	0.51022	2.2194e-05	0.23455	0.00019807	0.0864134	1.57183e-06	NA	NA	0.832412	0.000835159	0.718064	0.00460951	0.657971	0.000147452	NA	NA
SCAF8	2.8753e-06	0.000188836	-4.67953	smultixcan	9.25577e-05	0.00294658	3.38896	Esophagus_Mucosa	3.50778e-07	6.12964e-05	-5.0939	NA	NA	NA	1	1	1	0	3	-0.658495	4.24159	1.02754	-3.2272	-1.71463	4.80188	NA	NA	0.51022	2.2194e-05	0.23455	0.00019807	0.0864134	1.57183e-06	NA	NA	0.832412	0.000835159	0.718064	0.00460951	0.651915	0.000146535	NA	NA
SCAF8	2.8753e-06	0.000188836	-4.67953	smultixcan	9.25577e-05	0.00294658	3.38896	Heart_Left_Ventricle	1.02086e-06	0.000158086	-4.88757	NA	NA	NA	1	1	1	0	3	-0.658495	4.24159	1.02754	-3.2272	-1.63846	4.6066	NA	NA	0.51022	2.2194e-05	0.23455	0.00019807	0.101327	4.09316e-06	NA	NA	0.832412	0.000835159	0.718064	0.00460951	0.69097	0.000375299	NA	NA
SCAF8	2.8753e-06	0.000188836	-4.67953	smultixcan	9.25577e-05	0.00294658	3.38896	Lung	1.02086e-06	0.000131588	4.88757	NA	NA	NA	1	1	1	0	3	-0.658495	4.24159	1.02754	-3.2272	1.63846	-4.6066	NA	NA	0.51022	2.2194e-05	0.23455	0.00019807	0.101327	4.09316e-06	NA	NA	0.832412	0.000835159	0.718064	0.00460951	0.665071	0.00033881	NA	NA
SCAF8	2.8753e-06	0.000188836	-4.67953	smultixcan	9.25577e-05	0.00294658	3.38896	Minor_Salivary_Gland	1.02086e-06	0.000133906	4.88757	NA	NA	NA	1	1	1	0	3	-0.658495	4.24159	1.02754	-3.2272	1.63846	-4.6066	NA	NA	0.51022	2.2194e-05	0.23455	0.00019807	0.101327	4.09316e-06	NA	NA	0.832412	0.000835159	0.718064	0.00460951	0.682512	0.000332646	NA	NA
SCAF8	2.8753e-06	0.000188836	-4.67953	smultixcan	9.25577e-05	0.00294658	3.38896	Nerve_Tibial	4.04601e-06	0.000449814	-4.609	NA	NA	NA	1	1	1	0	3	-0.658495	4.24159	1.02754	-3.2272	-1.75997	4.27657	NA	NA	0.51022	2.2194e-05	0.23455	0.00019807	0.0784124	1.89791e-05	NA	NA	0.832412	0.000835159	0.718064	0.00460951	0.641242	0.00129097	NA	NA
SCAF8	2.8753e-06	0.000188836	-4.67953	smultixcan	9.25577e-05	0.00294658	3.38896	Ovary	4.04601e-06	0.000453602	-4.609	NA	NA	NA	1	1	1	0	3	-0.658495	4.24159	1.02754	-3.2272	-1.75997	4.27657	NA	NA	0.51022	2.2194e-05	0.23455	0.00019807	0.0784124	1.89791e-05	NA	NA	0.832412	0.000835159	0.718064	0.00460951	0.636892	0.00123941	NA	NA
SCAF8	2.8753e-06	0.000188836	-4.67953	smultixcan	9.25577e-05	0.00294658	3.38896	Pituitary	1.02086e-06	0.000147337	4.88757	NA	NA	NA	1	1	1	0	3	-0.658495	4.24159	1.02754	-3.2272	1.63846	-4.6066	NA	NA	0.51022	2.2194e-05	0.23455	0.00019807	0.101327	4.09316e-06	NA	NA	0.832412	0.000835159	0.718064	0.00460951	0.709043	0.000357751	NA	NA
SCAF8	2.8753e-06	0.000188836	-4.67953	smultixcan	9.25577e-05	0.00294658	3.38896	Prostate	4.04601e-06	0.000440811	-4.609	NA	NA	NA	1	1	1	0	3	-0.658495	4.24159	1.02754	-3.2272	-1.75997	4.27657	NA	NA	0.51022	2.2194e-05	0.23455	0.00019807	0.0784124	1.89791e-05	NA	NA	0.832412	0.000835159	0.718064	0.00460951	0.668025	0.00125439	NA	NA
SCAF8	2.8753e-06	0.000188836	-4.67953	smultixcan	9.25577e-05	0.00294658	3.38896	Skin_Not_Sun_Exposed_Suprapubic	4.04601e-06	0.000483859	-4.609	NA	NA	NA	1	1	1	0	3	-0.658495	4.24159	1.02754	-3.2272	-1.75997	4.27657	NA	NA	0.51022	2.2194e-05	0.23455	0.00019807	0.0784124	1.89791e-05	NA	NA	0.832412	0.000835159	0.718064	0.00460951	0.650292	0.00127164	NA	NA
SCAF8	2.8753e-06	0.000188836	-4.67953	smultixcan	9.25577e-05	0.00294658	3.38896	Skin_Sun_Exposed_Lower_leg	4.04601e-06	0.000463353	-4.609	NA	NA	NA	1	1	1	0	3	-0.658495	4.24159	1.02754	-3.2272	-1.75997	4.27657	NA	NA	0.51022	2.2194e-05	0.23455	0.00019807	0.0784124	1.89791e-05	NA	NA	0.832412	0.000835159	0.718064	0.00460951	0.655599	0.00121741	NA	NA
SCAF8	2.8753e-06	0.000188836	-4.67953	smultixcan	9.25577e-05	0.00294658	3.38896	Stomach	3.50778e-07	6.47645e-05	-5.0939	NA	NA	NA	1	1	1	0	3	-0.658495	4.24159	1.02754	-3.2272	-1.71463	4.80188	NA	NA	0.51022	2.2194e-05	0.23455	0.00019807	0.0864134	1.57183e-06	NA	NA	0.832412	0.000835159	0.718064	0.00460951	0.669035	0.000162925	NA	NA
SCAF8	2.8753e-06	0.000188836	-4.67953	smultixcan	9.25577e-05	0.00294658	3.38896	Testis	4.04601e-06	0.000523352	-4.609	NA	NA	NA	1	1	1	0	3	-0.658495	4.24159	1.02754	-3.2272	-1.75997	4.27657	NA	NA	0.51022	2.2194e-05	0.23455	0.00019807	0.0784124	1.89791e-05	NA	NA	0.832412	0.000835159	0.718064	0.00460951	0.66793	0.0014462	NA	NA
SCAF8	2.8753e-06	0.000188836	-4.67953	smultixcan	9.25577e-05	0.00294658	3.38896	Thyroid	3.50778e-07	5.93101e-05	-5.0939	NA	NA	NA	1	1	1	0	3	-0.658495	4.24159	1.02754	-3.2272	-1.71463	4.80188	NA	NA	0.51022	2.2194e-05	0.23455	0.00019807	0.0864134	1.57183e-06	NA	NA	0.832412	0.000835159	0.718064	0.00460951	0.646621	0.000147862	NA	NA
SCAF8	2.8753e-06	0.000188836	-4.67953	smultixcan	9.25577e-05	0.00294658	3.38896	Uterus	1.02086e-06	0.000145058	-4.88757	NA	NA	NA	1	1	1	0	3	-0.658495	4.24159	1.02754	-3.2272	-1.63846	4.6066	NA	NA	0.51022	2.2194e-05	0.23455	0.00019807	0.101327	4.09316e-06	NA	NA	0.832412	0.000835159	0.718064	0.00460951	0.675335	0.000349816	NA	NA
SCAF8	2.8753e-06	0.000188836	-4.67953	smultixcan	9.25577e-05	0.00294658	3.38896	Vagina	4.04601e-06	0.000455439	-4.609	NA	NA	NA	1	1	1	0	3	-0.658495	4.24159	1.02754	-3.2272	-1.75997	4.27657	NA	NA	0.51022	2.2194e-05	0.23455	0.00019807	0.0784124	1.89791e-05	NA	NA	0.832412	0.000835159	0.718064	0.00460951	0.656963	0.00128535	NA	NA
SCAF8	2.8753e-06	0.000188836	-4.67953	smultixcan	9.25577e-05	0.00294658	3.38896	smultixcan	3.42936e-07	5.19373e-05	-0.120722	NA	NA	NA	1	1	1	0	3	-0.658495	4.24159	1.02754	-3.2272	0.0267273	0.13659	NA	NA	0.51022	2.2194e-05	0.23455	0.00019807	0.223322	1.37411e-06	NA	NA	0.832412	0.000835159	0.718064	0.00460951	0.790071	0.000132736	NA	NA
ZDHHC18	3.0905e-06	0.000200723	-4.66471	Brain_Substantia_nigra	0.000165829	0.00868288	-3.76608	Adipose_Subcutaneous	6.16326e-06	0.000639351	-4.52071	NA	NA	NA	1	1	1	0	3	-1.22379	4.47319	-1.82248	3.34576	-0.815943	4.48376	NA	NA	0.22103	7.7063e-06	0.0683821	0.000820575	0.414533	7.33385e-06	NA	NA	0.716206	0.000346975	0.66911	0.0264761	0.893386	0.000578732	NA	NA
ZDHHC18	3.0905e-06	0.000200723	-4.66471	Brain_Substantia_nigra	0.000165829	0.00868288	-3.76608	Adipose_Visceral_Omentum	6.16326e-06	0.000644389	-4.52071	NA	NA	NA	1	1	1	0	3	-1.22379	4.47319	-1.82248	3.34576	-0.815943	4.48376	NA	NA	0.22103	7.7063e-06	0.0683821	0.000820575	0.414533	7.33385e-06	NA	NA	0.716206	0.000346975	0.66911	0.0264761	0.898076	0.000557541	NA	NA
ZDHHC18	3.0905e-06	0.000200723	-4.66471	Brain_Substantia_nigra	0.000165829	0.00868288	-3.76608	Adrenal_Gland	6.16326e-06	0.000623389	-4.52071	NA	NA	NA	1	1	1	0	3	-1.22379	4.47319	-1.82248	3.34576	-0.815943	4.48376	NA	NA	0.22103	7.7063e-06	0.0683821	0.000820575	0.414533	7.33385e-06	NA	NA	0.716206	0.000346975	0.66911	0.0264761	0.895376	0.000562922	NA	NA
ZDHHC18	3.0905e-06	0.000200723	-4.66471	Brain_Substantia_nigra	0.000165829	0.00868288	-3.76608	Artery_Aorta	6.16326e-06	0.000577012	-4.52071	NA	NA	NA	1	1	1	0	3	-1.22379	4.47319	-1.82248	3.34576	-0.815943	4.48376	NA	NA	0.22103	7.7063e-06	0.0683821	0.000820575	0.414533	7.33385e-06	NA	NA	0.716206	0.000346975	0.66911	0.0264761	0.895657	0.000542204	NA	NA
ZDHHC18	3.0905e-06	0.000200723	-4.66471	Brain_Substantia_nigra	0.000165829	0.00868288	-3.76608	Artery_Coronary	6.16326e-06	0.000662065	-4.52071	NA	NA	NA	1	1	1	0	3	-1.22379	4.47319	-1.82248	3.34576	-0.815943	4.48376	NA	NA	0.22103	7.7063e-06	0.0683821	0.000820575	0.414533	7.33385e-06	NA	NA	0.716206	0.000346975	0.66911	0.0264761	0.888557	0.000593986	NA	NA
ZDHHC18	3.0905e-06	0.000200723	-4.66471	Brain_Substantia_nigra	0.000165829	0.00868288	-3.76608	Artery_Tibial	6.16326e-06	0.00058338	-4.52071	NA	NA	NA	1	1	1	0	3	-1.22379	4.47319	-1.82248	3.34576	-0.815943	4.48376	NA	NA	0.22103	7.7063e-06	0.0683821	0.000820575	0.414533	7.33385e-06	NA	NA	0.716206	0.000346975	0.66911	0.0264761	0.898068	0.000546465	NA	NA
ZDHHC18	3.0905e-06	0.000200723	-4.66471	Brain_Substantia_nigra	0.000165829	0.00868288	-3.76608	Brain_Anterior_cingulate_cortex_BA24	6.16326e-06	0.000654222	-4.52071	NA	NA	NA	1	1	1	0	3	-1.22379	4.47319	-1.82248	3.34576	-0.815943	4.48376	NA	NA	0.22103	7.7063e-06	0.0683821	0.000820575	0.414533	7.33385e-06	NA	NA	0.716206	0.000346975	0.66911	0.0264761	0.902333	0.000650613	NA	NA
ZDHHC18	3.0905e-06	0.000200723	-4.66471	Brain_Substantia_nigra	0.000165829	0.00868288	-3.76608	Brain_Caudate_basal_ganglia	6.16326e-06	0.000684431	-4.52071	NA	NA	NA	1	1	1	0	3	-1.22379	4.47319	-1.82248	3.34576	-0.815943	4.48376	NA	NA	0.22103	7.7063e-06	0.0683821	0.000820575	0.414533	7.33385e-06	NA	NA	0.716206	0.000346975	0.66911	0.0264761	0.891429	0.000615969	NA	NA
ZDHHC18	3.0905e-06	0.000200723	-4.66471	Brain_Substantia_nigra	0.000165829	0.00868288	-3.76608	Brain_Cerebellar_Hemisphere	6.16326e-06	0.000594191	-4.52071	NA	NA	NA	1	1	1	0	3	-1.22379	4.47319	-1.82248	3.34576	-0.815943	4.48376	NA	NA	0.22103	7.7063e-06	0.0683821	0.000820575	0.414533	7.33385e-06	NA	NA	0.716206	0.000346975	0.66911	0.0264761	0.89408	0.000543698	NA	NA
ZDHHC18	3.0905e-06	0.000200723	-4.66471	Brain_Substantia_nigra	0.000165829	0.00868288	-3.76608	Brain_Cerebellum	6.16326e-06	0.000634692	-4.52071	NA	NA	NA	1	1	1	0	3	-1.22379	4.47319	-1.82248	3.34576	-0.815943	4.48376	NA	NA	0.22103	7.7063e-06	0.0683821	0.000820575	0.414533	7.33385e-06	NA	NA	0.716206	0.000346975	0.66911	0.0264761	0.892033	0.000569915	NA	NA
ZDHHC18	3.0905e-06	0.000200723	-4.66471	Brain_Substantia_nigra	0.000165829	0.00868288	-3.76608	Brain_Cortex	6.16326e-06	0.000669019	-4.52071	NA	NA	NA	1	1	1	0	3	-1.22379	4.47319	-1.82248	3.34576	-0.815943	4.48376	NA	NA	0.22103	7.7063e-06	0.0683821	0.000820575	0.414533	7.33385e-06	NA	NA	0.716206	0.000346975	0.66911	0.0264761	0.895578	0.000568518	NA	NA
ZDHHC18	3.0905e-06	0.000200723	-4.66471	Brain_Substantia_nigra	0.000165829	0.00868288	-3.76608	Brain_Frontal_Cortex_BA9	6.16326e-06	0.000680919	-4.52071	NA	NA	NA	1	1	1	0	3	-1.22379	4.47319	-1.82248	3.34576	-0.815943	4.48376	NA	NA	0.22103	7.7063e-06	0.0683821	0.000820575	0.414533	7.33385e-06	NA	NA	0.716206	0.000346975	0.66911	0.0264761	0.895108	0.00061634	NA	NA
ZDHHC18	3.0905e-06	0.000200723	-4.66471	Brain_Substantia_nigra	0.000165829	0.00868288	-3.76608	Brain_Hippocampus	6.16326e-06	0.000764792	-4.52071	NA	NA	NA	1	1	1	0	3	-1.22379	4.47319	-1.82248	3.34576	-0.815943	4.48376	NA	NA	0.22103	7.7063e-06	0.0683821	0.000820575	0.414533	7.33385e-06	NA	NA	0.716206	0.000346975	0.66911	0.0264761	0.894974	0.000699084	NA	NA
ZDHHC18	3.0905e-06	0.000200723	-4.66471	Brain_Substantia_nigra	0.000165829	0.00868288	-3.76608	Brain_Nucleus_accumbens_basal_ganglia	6.16326e-06	0.000688684	-4.52071	NA	NA	NA	1	1	1	0	3	-1.22379	4.47319	-1.82248	3.34576	-0.815943	4.48376	NA	NA	0.22103	7.7063e-06	0.0683821	0.000820575	0.414533	7.33385e-06	NA	NA	0.716206	0.000346975	0.66911	0.0264761	0.898643	0.000633205	NA	NA
ZDHHC18	3.0905e-06	0.000200723	-4.66471	Brain_Substantia_nigra	0.000165829	0.00868288	-3.76608	Brain_Putamen_basal_ganglia	6.16326e-06	0.00070813	-4.52071	NA	NA	NA	1	1	1	0	3	-1.22379	4.47319	-1.82248	3.34576	-0.815943	4.48376	NA	NA	0.22103	7.7063e-06	0.0683821	0.000820575	0.414533	7.33385e-06	NA	NA	0.716206	0.000346975	0.66911	0.0264761	0.902723	0.000643958	NA	NA
ZDHHC18	3.0905e-06	0.000200723	-4.66471	Brain_Substantia_nigra	0.000165829	0.00868288	-3.76608	Brain_Spinal_cord_cervical_c-1	6.16326e-06	0.000688764	-4.52071	NA	NA	NA	1	1	1	0	3	-1.22379	4.47319	-1.82248	3.34576	-0.815943	4.48376	NA	NA	0.22103	7.7063e-06	0.0683821	0.000820575	0.414533	7.33385e-06	NA	NA	0.716206	0.000346975	0.66911	0.0264761	0.896164	0.000687287	NA	NA
ZDHHC18	3.0905e-06	0.000200723	-4.66471	Brain_Substantia_nigra	0.000165829	0.00868288	-3.76608	Brain_Substantia_nigra	6.16326e-06	0.00079134	-4.52071	NA	NA	NA	1	1	1	0	3	-1.22379	4.47319	-1.82248	3.34576	-0.815943	4.48376	NA	NA	0.22103	7.7063e-06	0.0683821	0.000820575	0.414533	7.33385e-06	NA	NA	0.716206	0.000346975	0.66911	0.0264761	0.894778	0.000774702	NA	NA
ZDHHC18	3.0905e-06	0.000200723	-4.66471	Brain_Substantia_nigra	0.000165829	0.00868288	-3.76608	Breast_Mammary_Tissue	6.16326e-06	0.000632521	-4.52071	NA	NA	NA	1	1	1	0	3	-1.22379	4.47319	-1.82248	3.34576	-0.815943	4.48376	NA	NA	0.22103	7.7063e-06	0.0683821	0.000820575	0.414533	7.33385e-06	NA	NA	0.716206	0.000346975	0.66911	0.0264761	0.894066	0.000564418	NA	NA
ZDHHC18	3.0905e-06	0.000200723	-4.66471	Brain_Substantia_nigra	0.000165829	0.00868288	-3.76608	Cells_Cultured_fibroblasts	6.16326e-06	0.000592784	-4.52071	NA	NA	NA	1	1	1	0	3	-1.22379	4.47319	-1.82248	3.34576	-0.815943	4.48376	NA	NA	0.22103	7.7063e-06	0.0683821	0.000820575	0.414533	7.33385e-06	NA	NA	0.716206	0.000346975	0.66911	0.0264761	0.900443	0.000556406	NA	NA
ZDHHC18	3.0905e-06	0.000200723	-4.66471	Brain_Substantia_nigra	0.000165829	0.00868288	-3.76608	Cells_EBV-transformed_lymphocytes	6.16326e-06	0.000541293	-4.52071	NA	NA	NA	1	1	1	0	3	-1.22379	4.47319	-1.82248	3.34576	-0.815943	4.48376	NA	NA	0.22103	7.7063e-06	0.0683821	0.000820575	0.414533	7.33385e-06	NA	NA	0.716206	0.000346975	0.66911	0.0264761	0.898486	0.000485018	NA	NA
ZDHHC18	3.0905e-06	0.000200723	-4.66471	Brain_Substantia_nigra	0.000165829	0.00868288	-3.76608	Colon_Sigmoid	6.16326e-06	0.000606767	-4.52071	NA	NA	NA	1	1	1	0	3	-1.22379	4.47319	-1.82248	3.34576	-0.815943	4.48376	NA	NA	0.22103	7.7063e-06	0.0683821	0.000820575	0.414533	7.33385e-06	NA	NA	0.716206	0.000346975	0.66911	0.0264761	0.902493	0.000550291	NA	NA
ZDHHC18	3.0905e-06	0.000200723	-4.66471	Brain_Substantia_nigra	0.000165829	0.00868288	-3.76608	Colon_Transverse	6.16326e-06	0.000640806	-4.52071	NA	NA	NA	1	1	1	0	3	-1.22379	4.47319	-1.82248	3.34576	-0.815943	4.48376	NA	NA	0.22103	7.7063e-06	0.0683821	0.000820575	0.414533	7.33385e-06	NA	NA	0.716206	0.000346975	0.66911	0.0264761	0.894504	0.000615361	NA	NA
ZDHHC18	3.0905e-06	0.000200723	-4.66471	Brain_Substantia_nigra	0.000165829	0.00868288	-3.76608	Esophagus_Gastroesophageal_Junction	6.16326e-06	0.00063791	-4.52071	NA	NA	NA	1	1	1	0	3	-1.22379	4.47319	-1.82248	3.34576	-0.815943	4.48376	NA	NA	0.22103	7.7063e-06	0.0683821	0.000820575	0.414533	7.33385e-06	NA	NA	0.716206	0.000346975	0.66911	0.0264761	0.898149	0.000552535	NA	NA
ZDHHC18	3.0905e-06	0.000200723	-4.66471	Brain_Substantia_nigra	0.000165829	0.00868288	-3.76608	Esophagus_Mucosa	6.16326e-06	0.000669347	-4.52071	NA	NA	NA	1	1	1	0	3	-1.22379	4.47319	-1.82248	3.34576	-0.815943	4.48376	NA	NA	0.22103	7.7063e-06	0.0683821	0.000820575	0.414533	7.33385e-06	NA	NA	0.716206	0.000346975	0.66911	0.0264761	0.893282	0.000554739	NA	NA
ZDHHC18	3.0905e-06	0.000200723	-4.66471	Brain_Substantia_nigra	0.000165829	0.00868288	-3.76608	Esophagus_Muscularis	6.16326e-06	0.000624128	-4.52071	NA	NA	NA	1	1	1	0	3	-1.22379	4.47319	-1.82248	3.34576	-0.815943	4.48376	NA	NA	0.22103	7.7063e-06	0.0683821	0.000820575	0.414533	7.33385e-06	NA	NA	0.716206	0.000346975	0.66911	0.0264761	0.896692	0.000543267	NA	NA
ZDHHC18	3.0905e-06	0.000200723	-4.66471	Brain_Substantia_nigra	0.000165829	0.00868288	-3.76608	Heart_Atrial_Appendage	6.16326e-06	0.000683971	-4.52071	NA	NA	NA	1	1	1	0	3	-1.22379	4.47319	-1.82248	3.34576	-0.815943	4.48376	NA	NA	0.22103	7.7063e-06	0.0683821	0.000820575	0.414533	7.33385e-06	NA	NA	0.716206	0.000346975	0.66911	0.0264761	0.891276	0.000597001	NA	NA
ZDHHC18	3.0905e-06	0.000200723	-4.66471	Brain_Substantia_nigra	0.000165829	0.00868288	-3.76608	Heart_Left_Ventricle	6.16326e-06	0.000717332	-4.52071	NA	NA	NA	1	1	1	0	3	-1.22379	4.47319	-1.82248	3.34576	-0.815943	4.48376	NA	NA	0.22103	7.7063e-06	0.0683821	0.000820575	0.414533	7.33385e-06	NA	NA	0.716206	0.000346975	0.66911	0.0264761	0.895894	0.00061599	NA	NA
ZDHHC18	3.0905e-06	0.000200723	-4.66471	Brain_Substantia_nigra	0.000165829	0.00868288	-3.76608	Liver	6.16326e-06	0.000754565	-4.52071	NA	NA	NA	1	1	1	0	3	-1.22379	4.47319	-1.82248	3.34576	-0.815943	4.48376	NA	NA	0.22103	7.7063e-06	0.0683821	0.000820575	0.414533	7.33385e-06	NA	NA	0.716206	0.000346975	0.66911	0.0264761	0.905306	0.000609593	NA	NA
ZDHHC18	3.0905e-06	0.000200723	-4.66471	Brain_Substantia_nigra	0.000165829	0.00868288	-3.76608	Lung	6.16326e-06	0.000595831	-4.52071	NA	NA	NA	1	1	1	0	3	-1.22379	4.47319	-1.82248	3.34576	-0.815943	4.48376	NA	NA	0.22103	7.7063e-06	0.0683821	0.000820575	0.414533	7.33385e-06	NA	NA	0.716206	0.000346975	0.66911	0.0264761	0.895705	0.000562188	NA	NA
ZDHHC18	3.0905e-06	0.000200723	-4.66471	Brain_Substantia_nigra	0.000165829	0.00868288	-3.76608	Minor_Salivary_Gland	6.16326e-06	0.000622141	-4.52071	NA	NA	NA	1	1	1	0	3	-1.22379	4.47319	-1.82248	3.34576	-0.815943	4.48376	NA	NA	0.22103	7.7063e-06	0.0683821	0.000820575	0.414533	7.33385e-06	NA	NA	0.716206	0.000346975	0.66911	0.0264761	0.898196	0.000548879	NA	NA
ZDHHC18	3.0905e-06	0.000200723	-4.66471	Brain_Substantia_nigra	0.000165829	0.00868288	-3.76608	Muscle_Skeletal	6.16326e-06	0.000619028	-4.52071	NA	NA	NA	1	1	1	0	3	-1.22379	4.47319	-1.82248	3.34576	-0.815943	4.48376	NA	NA	0.22103	7.7063e-06	0.0683821	0.000820575	0.414533	7.33385e-06	NA	NA	0.716206	0.000346975	0.66911	0.0264761	0.883898	0.000566898	NA	NA
ZDHHC18	3.0905e-06	0.000200723	-4.66471	Brain_Substantia_nigra	0.000165829	0.00868288	-3.76608	Nerve_Tibial	6.16326e-06	0.000636776	-4.52071	NA	NA	NA	1	1	1	0	3	-1.22379	4.47319	-1.82248	3.34576	-0.815943	4.48376	NA	NA	0.22103	7.7063e-06	0.0683821	0.000820575	0.414533	7.33385e-06	NA	NA	0.716206	0.000346975	0.66911	0.0264761	0.890415	0.000586757	NA	NA
ZDHHC18	3.0905e-06	0.000200723	-4.66471	Brain_Substantia_nigra	0.000165829	0.00868288	-3.76608	Ovary	6.16326e-06	0.000653228	-4.52071	NA	NA	NA	1	1	1	0	3	-1.22379	4.47319	-1.82248	3.34576	-0.815943	4.48376	NA	NA	0.22103	7.7063e-06	0.0683821	0.000820575	0.414533	7.33385e-06	NA	NA	0.716206	0.000346975	0.66911	0.0264761	0.891643	0.000570265	NA	NA
ZDHHC18	3.0905e-06	0.000200723	-4.66471	Brain_Substantia_nigra	0.000165829	0.00868288	-3.76608	Pancreas	6.16326e-06	0.000709072	-4.52071	NA	NA	NA	1	1	1	0	3	-1.22379	4.47319	-1.82248	3.34576	-0.815943	4.48376	NA	NA	0.22103	7.7063e-06	0.0683821	0.000820575	0.414533	7.33385e-06	NA	NA	0.716206	0.000346975	0.66911	0.0264761	0.888413	0.000593153	NA	NA
ZDHHC18	3.0905e-06	0.000200723	-4.66471	Brain_Substantia_nigra	0.000165829	0.00868288	-3.76608	Pituitary	6.16326e-06	0.000684818	-4.52071	NA	NA	NA	1	1	1	0	3	-1.22379	4.47319	-1.82248	3.34576	-0.815943	4.48376	NA	NA	0.22103	7.7063e-06	0.0683821	0.000820575	0.414533	7.33385e-06	NA	NA	0.716206	0.000346975	0.66911	0.0264761	0.903358	0.000590146	NA	NA
ZDHHC18	3.0905e-06	0.000200723	-4.66471	Brain_Substantia_nigra	0.000165829	0.00868288	-3.76608	Prostate	6.16326e-06	0.000629186	-4.52071	NA	NA	NA	1	1	1	0	3	-1.22379	4.47319	-1.82248	3.34576	-0.815943	4.48376	NA	NA	0.22103	7.7063e-06	0.0683821	0.000820575	0.414533	7.33385e-06	NA	NA	0.716206	0.000346975	0.66911	0.0264761	0.906079	0.000572636	NA	NA
ZDHHC18	3.0905e-06	0.000200723	-4.66471	Brain_Substantia_nigra	0.000165829	0.00868288	-3.76608	Skin_Not_Sun_Exposed_Suprapubic	6.16326e-06	0.000685068	-4.52071	NA	NA	NA	1	1	1	0	3	-1.22379	4.47319	-1.82248	3.34576	-0.815943	4.48376	NA	NA	0.22103	7.7063e-06	0.0683821	0.000820575	0.414533	7.33385e-06	NA	NA	0.716206	0.000346975	0.66911	0.0264761	0.898674	0.000570233	NA	NA
ZDHHC18	3.0905e-06	0.000200723	-4.66471	Brain_Substantia_nigra	0.000165829	0.00868288	-3.76608	Skin_Sun_Exposed_Lower_leg	6.16326e-06	0.000658397	-4.52071	NA	NA	NA	1	1	1	0	3	-1.22379	4.47319	-1.82248	3.34576	-0.815943	4.48376	NA	NA	0.22103	7.7063e-06	0.0683821	0.000820575	0.414533	7.33385e-06	NA	NA	0.716206	0.000346975	0.66911	0.0264761	0.89044	0.000570148	NA	NA
ZDHHC18	3.0905e-06	0.000200723	-4.66471	Brain_Substantia_nigra	0.000165829	0.00868288	-3.76608	Small_Intestine_Terminal_Ileum	6.16326e-06	0.000632717	-4.52071	NA	NA	NA	1	1	1	0	3	-1.22379	4.47319	-1.82248	3.34576	-0.815943	4.48376	NA	NA	0.22103	7.7063e-06	0.0683821	0.000820575	0.414533	7.33385e-06	NA	NA	0.716206	0.000346975	0.66911	0.0264761	0.901785	0.000554041	NA	NA
ZDHHC18	3.0905e-06	0.000200723	-4.66471	Brain_Substantia_nigra	0.000165829	0.00868288	-3.76608	Spleen	6.16326e-06	0.000630825	4.52071	NA	NA	NA	1	1	1	0	3	-1.22379	4.47319	-1.82248	3.34576	0.815943	-4.48376	NA	NA	0.22103	7.7063e-06	0.0683821	0.000820575	0.414533	7.33385e-06	NA	NA	0.716206	0.000346975	0.66911	0.0264761	0.898382	0.000528206	NA	NA
ZDHHC18	3.0905e-06	0.000200723	-4.66471	Brain_Substantia_nigra	0.000165829	0.00868288	-3.76608	Stomach	6.16326e-06	0.000683879	-4.52071	NA	NA	NA	1	1	1	0	3	-1.22379	4.47319	-1.82248	3.34576	-0.815943	4.48376	NA	NA	0.22103	7.7063e-06	0.0683821	0.000820575	0.414533	7.33385e-06	NA	NA	0.716206	0.000346975	0.66911	0.0264761	0.898353	0.00060544	NA	NA
ZDHHC18	3.0905e-06	0.000200723	-4.66471	Brain_Substantia_nigra	0.000165829	0.00868288	-3.76608	Thyroid	6.16326e-06	0.000618744	-4.52071	NA	NA	NA	1	1	1	0	3	-1.22379	4.47319	-1.82248	3.34576	-0.815943	4.48376	NA	NA	0.22103	7.7063e-06	0.0683821	0.000820575	0.414533	7.33385e-06	NA	NA	0.716206	0.000346975	0.66911	0.0264761	0.891617	0.000546228	NA	NA
ZDHHC18	3.0905e-06	0.000200723	-4.66471	Brain_Substantia_nigra	0.000165829	0.00868288	-3.76608	Uterus	6.16326e-06	0.000647303	-4.52071	NA	NA	NA	1	1	1	0	3	-1.22379	4.47319	-1.82248	3.34576	-0.815943	4.48376	NA	NA	0.22103	7.7063e-06	0.0683821	0.000820575	0.414533	7.33385e-06	NA	NA	0.716206	0.000346975	0.66911	0.0264761	0.895105	0.000562943	NA	NA
ZDHHC18	3.0905e-06	0.000200723	-4.66471	Brain_Substantia_nigra	0.000165829	0.00868288	-3.76608	Vagina	6.16326e-06	0.000663892	-4.52071	NA	NA	NA	1	1	1	0	3	-1.22379	4.47319	-1.82248	3.34576	-0.815943	4.48376	NA	NA	0.22103	7.7063e-06	0.0683821	0.000820575	0.414533	7.33385e-06	NA	NA	0.716206	0.000346975	0.66911	0.0264761	0.903181	0.000587367	NA	NA
ZDHHC18	3.0905e-06	0.000200723	-4.66471	Brain_Substantia_nigra	0.000165829	0.00868288	-3.76608	Whole_Blood	6.16326e-06	0.000542473	4.52071	NA	NA	NA	1	1	1	0	3	-1.22379	4.47319	-1.82248	3.34576	0.815943	-4.48376	NA	NA	0.22103	7.7063e-06	0.0683821	0.000820575	0.414533	7.33385e-06	NA	NA	0.716206	0.000346975	0.66911	0.0264761	0.901296	0.000508014	NA	NA
ZDHHC18	3.0905e-06	0.000200723	-4.66471	Brain_Substantia_nigra	0.000165829	0.00868288	-3.76608	smultixcan	6.16326e-06	0.000588073	4.52071	NA	NA	NA	1	1	1	0	3	-1.22379	4.47319	-1.82248	3.34576	0.815943	-4.48376	NA	NA	0.22103	7.7063e-06	0.0683821	0.000820575	0.414533	7.33385e-06	NA	NA	0.716206	0.000346975	0.66911	0.0264761	0.884432	0.00055311	NA	NA
ZDHHC18	3.0905e-06	0.000200723	-4.66471	Cells_Cultured_fibroblasts	1.26043e-05	0.00113963	4.36686	Adipose_Subcutaneous	6.16326e-06	0.000639351	-4.52071	NA	NA	NA	1	1	1	0	3	-1.22379	4.47319	0.683281	-4.3666	-0.815943	4.48376	NA	NA	0.22103	7.7063e-06	0.494429	1.26195e-05	0.414533	7.33385e-06	NA	NA	0.716206	0.000346975	0.935894	0.000989382	0.893386	0.000578732	NA	NA
ZDHHC18	3.0905e-06	0.000200723	-4.66471	Cells_Cultured_fibroblasts	1.26043e-05	0.00113963	4.36686	Adipose_Visceral_Omentum	6.16326e-06	0.000644389	-4.52071	NA	NA	NA	1	1	1	0	3	-1.22379	4.47319	0.683281	-4.3666	-0.815943	4.48376	NA	NA	0.22103	7.7063e-06	0.494429	1.26195e-05	0.414533	7.33385e-06	NA	NA	0.716206	0.000346975	0.935894	0.000989382	0.898076	0.000557541	NA	NA
ZDHHC18	3.0905e-06	0.000200723	-4.66471	Cells_Cultured_fibroblasts	1.26043e-05	0.00113963	4.36686	Adrenal_Gland	6.16326e-06	0.000623389	-4.52071	NA	NA	NA	1	1	1	0	3	-1.22379	4.47319	0.683281	-4.3666	-0.815943	4.48376	NA	NA	0.22103	7.7063e-06	0.494429	1.26195e-05	0.414533	7.33385e-06	NA	NA	0.716206	0.000346975	0.935894	0.000989382	0.895376	0.000562922	NA	NA
ZDHHC18	3.0905e-06	0.000200723	-4.66471	Cells_Cultured_fibroblasts	1.26043e-05	0.00113963	4.36686	Artery_Aorta	6.16326e-06	0.000577012	-4.52071	NA	NA	NA	1	1	1	0	3	-1.22379	4.47319	0.683281	-4.3666	-0.815943	4.48376	NA	NA	0.22103	7.7063e-06	0.494429	1.26195e-05	0.414533	7.33385e-06	NA	NA	0.716206	0.000346975	0.935894	0.000989382	0.895657	0.000542204	NA	NA
ZDHHC18	3.0905e-06	0.000200723	-4.66471	Cells_Cultured_fibroblasts	1.26043e-05	0.00113963	4.36686	Artery_Coronary	6.16326e-06	0.000662065	-4.52071	NA	NA	NA	1	1	1	0	3	-1.22379	4.47319	0.683281	-4.3666	-0.815943	4.48376	NA	NA	0.22103	7.7063e-06	0.494429	1.26195e-05	0.414533	7.33385e-06	NA	NA	0.716206	0.000346975	0.935894	0.000989382	0.888557	0.000593986	NA	NA
ZDHHC18	3.0905e-06	0.000200723	-4.66471	Cells_Cultured_fibroblasts	1.26043e-05	0.00113963	4.36686	Artery_Tibial	6.16326e-06	0.00058338	-4.52071	NA	NA	NA	1	1	1	0	3	-1.22379	4.47319	0.683281	-4.3666	-0.815943	4.48376	NA	NA	0.22103	7.7063e-06	0.494429	1.26195e-05	0.414533	7.33385e-06	NA	NA	0.716206	0.000346975	0.935894	0.000989382	0.898068	0.000546465	NA	NA
ZDHHC18	3.0905e-06	0.000200723	-4.66471	Cells_Cultured_fibroblasts	1.26043e-05	0.00113963	4.36686	Brain_Anterior_cingulate_cortex_BA24	6.16326e-06	0.000654222	-4.52071	NA	NA	NA	1	1	1	0	3	-1.22379	4.47319	0.683281	-4.3666	-0.815943	4.48376	NA	NA	0.22103	7.7063e-06	0.494429	1.26195e-05	0.414533	7.33385e-06	NA	NA	0.716206	0.000346975	0.935894	0.000989382	0.902333	0.000650613	NA	NA
ZDHHC18	3.0905e-06	0.000200723	-4.66471	Cells_Cultured_fibroblasts	1.26043e-05	0.00113963	4.36686	Brain_Caudate_basal_ganglia	6.16326e-06	0.000684431	-4.52071	NA	NA	NA	1	1	1	0	3	-1.22379	4.47319	0.683281	-4.3666	-0.815943	4.48376	NA	NA	0.22103	7.7063e-06	0.494429	1.26195e-05	0.414533	7.33385e-06	NA	NA	0.716206	0.000346975	0.935894	0.000989382	0.891429	0.000615969	NA	NA
ZDHHC18	3.0905e-06	0.000200723	-4.66471	Cells_Cultured_fibroblasts	1.26043e-05	0.00113963	4.36686	Brain_Cerebellar_Hemisphere	6.16326e-06	0.000594191	-4.52071	NA	NA	NA	1	1	1	0	3	-1.22379	4.47319	0.683281	-4.3666	-0.815943	4.48376	NA	NA	0.22103	7.7063e-06	0.494429	1.26195e-05	0.414533	7.33385e-06	NA	NA	0.716206	0.000346975	0.935894	0.000989382	0.89408	0.000543698	NA	NA
ZDHHC18	3.0905e-06	0.000200723	-4.66471	Cells_Cultured_fibroblasts	1.26043e-05	0.00113963	4.36686	Brain_Cerebellum	6.16326e-06	0.000634692	-4.52071	NA	NA	NA	1	1	1	0	3	-1.22379	4.47319	0.683281	-4.3666	-0.815943	4.48376	NA	NA	0.22103	7.7063e-06	0.494429	1.26195e-05	0.414533	7.33385e-06	NA	NA	0.716206	0.000346975	0.935894	0.000989382	0.892033	0.000569915	NA	NA
ZDHHC18	3.0905e-06	0.000200723	-4.66471	Cells_Cultured_fibroblasts	1.26043e-05	0.00113963	4.36686	Brain_Cortex	6.16326e-06	0.000669019	-4.52071	NA	NA	NA	1	1	1	0	3	-1.22379	4.47319	0.683281	-4.3666	-0.815943	4.48376	NA	NA	0.22103	7.7063e-06	0.494429	1.26195e-05	0.414533	7.33385e-06	NA	NA	0.716206	0.000346975	0.935894	0.000989382	0.895578	0.000568518	NA	NA
ZDHHC18	3.0905e-06	0.000200723	-4.66471	Cells_Cultured_fibroblasts	1.26043e-05	0.00113963	4.36686	Brain_Frontal_Cortex_BA9	6.16326e-06	0.000680919	-4.52071	NA	NA	NA	1	1	1	0	3	-1.22379	4.47319	0.683281	-4.3666	-0.815943	4.48376	NA	NA	0.22103	7.7063e-06	0.494429	1.26195e-05	0.414533	7.33385e-06	NA	NA	0.716206	0.000346975	0.935894	0.000989382	0.895108	0.00061634	NA	NA
ZDHHC18	3.0905e-06	0.000200723	-4.66471	Cells_Cultured_fibroblasts	1.26043e-05	0.00113963	4.36686	Brain_Hippocampus	6.16326e-06	0.000764792	-4.52071	NA	NA	NA	1	1	1	0	3	-1.22379	4.47319	0.683281	-4.3666	-0.815943	4.48376	NA	NA	0.22103	7.7063e-06	0.494429	1.26195e-05	0.414533	7.33385e-06	NA	NA	0.716206	0.000346975	0.935894	0.000989382	0.894974	0.000699084	NA	NA
ZDHHC18	3.0905e-06	0.000200723	-4.66471	Cells_Cultured_fibroblasts	1.26043e-05	0.00113963	4.36686	Brain_Nucleus_accumbens_basal_ganglia	6.16326e-06	0.000688684	-4.52071	NA	NA	NA	1	1	1	0	3	-1.22379	4.47319	0.683281	-4.3666	-0.815943	4.48376	NA	NA	0.22103	7.7063e-06	0.494429	1.26195e-05	0.414533	7.33385e-06	NA	NA	0.716206	0.000346975	0.935894	0.000989382	0.898643	0.000633205	NA	NA
ZDHHC18	3.0905e-06	0.000200723	-4.66471	Cells_Cultured_fibroblasts	1.26043e-05	0.00113963	4.36686	Brain_Putamen_basal_ganglia	6.16326e-06	0.00070813	-4.52071	NA	NA	NA	1	1	1	0	3	-1.22379	4.47319	0.683281	-4.3666	-0.815943	4.48376	NA	NA	0.22103	7.7063e-06	0.494429	1.26195e-05	0.414533	7.33385e-06	NA	NA	0.716206	0.000346975	0.935894	0.000989382	0.902723	0.000643958	NA	NA
ZDHHC18	3.0905e-06	0.000200723	-4.66471	Cells_Cultured_fibroblasts	1.26043e-05	0.00113963	4.36686	Brain_Spinal_cord_cervical_c-1	6.16326e-06	0.000688764	-4.52071	NA	NA	NA	1	1	1	0	3	-1.22379	4.47319	0.683281	-4.3666	-0.815943	4.48376	NA	NA	0.22103	7.7063e-06	0.494429	1.26195e-05	0.414533	7.33385e-06	NA	NA	0.716206	0.000346975	0.935894	0.000989382	0.896164	0.000687287	NA	NA
ZDHHC18	3.0905e-06	0.000200723	-4.66471	Cells_Cultured_fibroblasts	1.26043e-05	0.00113963	4.36686	Brain_Substantia_nigra	6.16326e-06	0.00079134	-4.52071	NA	NA	NA	1	1	1	0	3	-1.22379	4.47319	0.683281	-4.3666	-0.815943	4.48376	NA	NA	0.22103	7.7063e-06	0.494429	1.26195e-05	0.414533	7.33385e-06	NA	NA	0.716206	0.000346975	0.935894	0.000989382	0.894778	0.000774702	NA	NA
ZDHHC18	3.0905e-06	0.000200723	-4.66471	Cells_Cultured_fibroblasts	1.26043e-05	0.00113963	4.36686	Breast_Mammary_Tissue	6.16326e-06	0.000632521	-4.52071	NA	NA	NA	1	1	1	0	3	-1.22379	4.47319	0.683281	-4.3666	-0.815943	4.48376	NA	NA	0.22103	7.7063e-06	0.494429	1.26195e-05	0.414533	7.33385e-06	NA	NA	0.716206	0.000346975	0.935894	0.000989382	0.894066	0.000564418	NA	NA
ZDHHC18	3.0905e-06	0.000200723	-4.66471	Cells_Cultured_fibroblasts	1.26043e-05	0.00113963	4.36686	Cells_Cultured_fibroblasts	6.16326e-06	0.000592784	-4.52071	NA	NA	NA	1	1	1	0	3	-1.22379	4.47319	0.683281	-4.3666	-0.815943	4.48376	NA	NA	0.22103	7.7063e-06	0.494429	1.26195e-05	0.414533	7.33385e-06	NA	NA	0.716206	0.000346975	0.935894	0.000989382	0.900443	0.000556406	NA	NA
ZDHHC18	3.0905e-06	0.000200723	-4.66471	Cells_Cultured_fibroblasts	1.26043e-05	0.00113963	4.36686	Cells_EBV-transformed_lymphocytes	6.16326e-06	0.000541293	-4.52071	NA	NA	NA	1	1	1	0	3	-1.22379	4.47319	0.683281	-4.3666	-0.815943	4.48376	NA	NA	0.22103	7.7063e-06	0.494429	1.26195e-05	0.414533	7.33385e-06	NA	NA	0.716206	0.000346975	0.935894	0.000989382	0.898486	0.000485018	NA	NA
ZDHHC18	3.0905e-06	0.000200723	-4.66471	Cells_Cultured_fibroblasts	1.26043e-05	0.00113963	4.36686	Colon_Sigmoid	6.16326e-06	0.000606767	-4.52071	NA	NA	NA	1	1	1	0	3	-1.22379	4.47319	0.683281	-4.3666	-0.815943	4.48376	NA	NA	0.22103	7.7063e-06	0.494429	1.26195e-05	0.414533	7.33385e-06	NA	NA	0.716206	0.000346975	0.935894	0.000989382	0.902493	0.000550291	NA	NA
ZDHHC18	3.0905e-06	0.000200723	-4.66471	Cells_Cultured_fibroblasts	1.26043e-05	0.00113963	4.36686	Colon_Transverse	6.16326e-06	0.000640806	-4.52071	NA	NA	NA	1	1	1	0	3	-1.22379	4.47319	0.683281	-4.3666	-0.815943	4.48376	NA	NA	0.22103	7.7063e-06	0.494429	1.26195e-05	0.414533	7.33385e-06	NA	NA	0.716206	0.000346975	0.935894	0.000989382	0.894504	0.000615361	NA	NA
ZDHHC18	3.0905e-06	0.000200723	-4.66471	Cells_Cultured_fibroblasts	1.26043e-05	0.00113963	4.36686	Esophagus_Gastroesophageal_Junction	6.16326e-06	0.00063791	-4.52071	NA	NA	NA	1	1	1	0	3	-1.22379	4.47319	0.683281	-4.3666	-0.815943	4.48376	NA	NA	0.22103	7.7063e-06	0.494429	1.26195e-05	0.414533	7.33385e-06	NA	NA	0.716206	0.000346975	0.935894	0.000989382	0.898149	0.000552535	NA	NA
ZDHHC18	3.0905e-06	0.000200723	-4.66471	Cells_Cultured_fibroblasts	1.26043e-05	0.00113963	4.36686	Esophagus_Mucosa	6.16326e-06	0.000669347	-4.52071	NA	NA	NA	1	1	1	0	3	-1.22379	4.47319	0.683281	-4.3666	-0.815943	4.48376	NA	NA	0.22103	7.7063e-06	0.494429	1.26195e-05	0.414533	7.33385e-06	NA	NA	0.716206	0.000346975	0.935894	0.000989382	0.893282	0.000554739	NA	NA
ZDHHC18	3.0905e-06	0.000200723	-4.66471	Cells_Cultured_fibroblasts	1.26043e-05	0.00113963	4.36686	Esophagus_Muscularis	6.16326e-06	0.000624128	-4.52071	NA	NA	NA	1	1	1	0	3	-1.22379	4.47319	0.683281	-4.3666	-0.815943	4.48376	NA	NA	0.22103	7.7063e-06	0.494429	1.26195e-05	0.414533	7.33385e-06	NA	NA	0.716206	0.000346975	0.935894	0.000989382	0.896692	0.000543267	NA	NA
ZDHHC18	3.0905e-06	0.000200723	-4.66471	Cells_Cultured_fibroblasts	1.26043e-05	0.00113963	4.36686	Heart_Atrial_Appendage	6.16326e-06	0.000683971	-4.52071	NA	NA	NA	1	1	1	0	3	-1.22379	4.47319	0.683281	-4.3666	-0.815943	4.48376	NA	NA	0.22103	7.7063e-06	0.494429	1.26195e-05	0.414533	7.33385e-06	NA	NA	0.716206	0.000346975	0.935894	0.000989382	0.891276	0.000597001	NA	NA
ZDHHC18	3.0905e-06	0.000200723	-4.66471	Cells_Cultured_fibroblasts	1.26043e-05	0.00113963	4.36686	Heart_Left_Ventricle	6.16326e-06	0.000717332	-4.52071	NA	NA	NA	1	1	1	0	3	-1.22379	4.47319	0.683281	-4.3666	-0.815943	4.48376	NA	NA	0.22103	7.7063e-06	0.494429	1.26195e-05	0.414533	7.33385e-06	NA	NA	0.716206	0.000346975	0.935894	0.000989382	0.895894	0.00061599	NA	NA
ZDHHC18	3.0905e-06	0.000200723	-4.66471	Cells_Cultured_fibroblasts	1.26043e-05	0.00113963	4.36686	Liver	6.16326e-06	0.000754565	-4.52071	NA	NA	NA	1	1	1	0	3	-1.22379	4.47319	0.683281	-4.3666	-0.815943	4.48376	NA	NA	0.22103	7.7063e-06	0.494429	1.26195e-05	0.414533	7.33385e-06	NA	NA	0.716206	0.000346975	0.935894	0.000989382	0.905306	0.000609593	NA	NA
ZDHHC18	3.0905e-06	0.000200723	-4.66471	Cells_Cultured_fibroblasts	1.26043e-05	0.00113963	4.36686	Lung	6.16326e-06	0.000595831	-4.52071	NA	NA	NA	1	1	1	0	3	-1.22379	4.47319	0.683281	-4.3666	-0.815943	4.48376	NA	NA	0.22103	7.7063e-06	0.494429	1.26195e-05	0.414533	7.33385e-06	NA	NA	0.716206	0.000346975	0.935894	0.000989382	0.895705	0.000562188	NA	NA
ZDHHC18	3.0905e-06	0.000200723	-4.66471	Cells_Cultured_fibroblasts	1.26043e-05	0.00113963	4.36686	Minor_Salivary_Gland	6.16326e-06	0.000622141	-4.52071	NA	NA	NA	1	1	1	0	3	-1.22379	4.47319	0.683281	-4.3666	-0.815943	4.48376	NA	NA	0.22103	7.7063e-06	0.494429	1.26195e-05	0.414533	7.33385e-06	NA	NA	0.716206	0.000346975	0.935894	0.000989382	0.898196	0.000548879	NA	NA
ZDHHC18	3.0905e-06	0.000200723	-4.66471	Cells_Cultured_fibroblasts	1.26043e-05	0.00113963	4.36686	Muscle_Skeletal	6.16326e-06	0.000619028	-4.52071	NA	NA	NA	1	1	1	0	3	-1.22379	4.47319	0.683281	-4.3666	-0.815943	4.48376	NA	NA	0.22103	7.7063e-06	0.494429	1.26195e-05	0.414533	7.33385e-06	NA	NA	0.716206	0.000346975	0.935894	0.000989382	0.883898	0.000566898	NA	NA
ZDHHC18	3.0905e-06	0.000200723	-4.66471	Cells_Cultured_fibroblasts	1.26043e-05	0.00113963	4.36686	Nerve_Tibial	6.16326e-06	0.000636776	-4.52071	NA	NA	NA	1	1	1	0	3	-1.22379	4.47319	0.683281	-4.3666	-0.815943	4.48376	NA	NA	0.22103	7.7063e-06	0.494429	1.26195e-05	0.414533	7.33385e-06	NA	NA	0.716206	0.000346975	0.935894	0.000989382	0.890415	0.000586757	NA	NA
ZDHHC18	3.0905e-06	0.000200723	-4.66471	Cells_Cultured_fibroblasts	1.26043e-05	0.00113963	4.36686	Ovary	6.16326e-06	0.000653228	-4.52071	NA	NA	NA	1	1	1	0	3	-1.22379	4.47319	0.683281	-4.3666	-0.815943	4.48376	NA	NA	0.22103	7.7063e-06	0.494429	1.26195e-05	0.414533	7.33385e-06	NA	NA	0.716206	0.000346975	0.935894	0.000989382	0.891643	0.000570265	NA	NA
ZDHHC18	3.0905e-06	0.000200723	-4.66471	Cells_Cultured_fibroblasts	1.26043e-05	0.00113963	4.36686	Pancreas	6.16326e-06	0.000709072	-4.52071	NA	NA	NA	1	1	1	0	3	-1.22379	4.47319	0.683281	-4.3666	-0.815943	4.48376	NA	NA	0.22103	7.7063e-06	0.494429	1.26195e-05	0.414533	7.33385e-06	NA	NA	0.716206	0.000346975	0.935894	0.000989382	0.888413	0.000593153	NA	NA
ZDHHC18	3.0905e-06	0.000200723	-4.66471	Cells_Cultured_fibroblasts	1.26043e-05	0.00113963	4.36686	Pituitary	6.16326e-06	0.000684818	-4.52071	NA	NA	NA	1	1	1	0	3	-1.22379	4.47319	0.683281	-4.3666	-0.815943	4.48376	NA	NA	0.22103	7.7063e-06	0.494429	1.26195e-05	0.414533	7.33385e-06	NA	NA	0.716206	0.000346975	0.935894	0.000989382	0.903358	0.000590146	NA	NA
ZDHHC18	3.0905e-06	0.000200723	-4.66471	Cells_Cultured_fibroblasts	1.26043e-05	0.00113963	4.36686	Prostate	6.16326e-06	0.000629186	-4.52071	NA	NA	NA	1	1	1	0	3	-1.22379	4.47319	0.683281	-4.3666	-0.815943	4.48376	NA	NA	0.22103	7.7063e-06	0.494429	1.26195e-05	0.414533	7.33385e-06	NA	NA	0.716206	0.000346975	0.935894	0.000989382	0.906079	0.000572636	NA	NA
ZDHHC18	3.0905e-06	0.000200723	-4.66471	Cells_Cultured_fibroblasts	1.26043e-05	0.00113963	4.36686	Skin_Not_Sun_Exposed_Suprapubic	6.16326e-06	0.000685068	-4.52071	NA	NA	NA	1	1	1	0	3	-1.22379	4.47319	0.683281	-4.3666	-0.815943	4.48376	NA	NA	0.22103	7.7063e-06	0.494429	1.26195e-05	0.414533	7.33385e-06	NA	NA	0.716206	0.000346975	0.935894	0.000989382	0.898674	0.000570233	NA	NA
ZDHHC18	3.0905e-06	0.000200723	-4.66471	Cells_Cultured_fibroblasts	1.26043e-05	0.00113963	4.36686	Skin_Sun_Exposed_Lower_leg	6.16326e-06	0.000658397	-4.52071	NA	NA	NA	1	1	1	0	3	-1.22379	4.47319	0.683281	-4.3666	-0.815943	4.48376	NA	NA	0.22103	7.7063e-06	0.494429	1.26195e-05	0.414533	7.33385e-06	NA	NA	0.716206	0.000346975	0.935894	0.000989382	0.89044	0.000570148	NA	NA
ZDHHC18	3.0905e-06	0.000200723	-4.66471	Cells_Cultured_fibroblasts	1.26043e-05	0.00113963	4.36686	Small_Intestine_Terminal_Ileum	6.16326e-06	0.000632717	-4.52071	NA	NA	NA	1	1	1	0	3	-1.22379	4.47319	0.683281	-4.3666	-0.815943	4.48376	NA	NA	0.22103	7.7063e-06	0.494429	1.26195e-05	0.414533	7.33385e-06	NA	NA	0.716206	0.000346975	0.935894	0.000989382	0.901785	0.000554041	NA	NA
ZDHHC18	3.0905e-06	0.000200723	-4.66471	Cells_Cultured_fibroblasts	1.26043e-05	0.00113963	4.36686	Spleen	6.16326e-06	0.000630825	4.52071	NA	NA	NA	1	1	1	0	3	-1.22379	4.47319	0.683281	-4.3666	0.815943	-4.48376	NA	NA	0.22103	7.7063e-06	0.494429	1.26195e-05	0.414533	7.33385e-06	NA	NA	0.716206	0.000346975	0.935894	0.000989382	0.898382	0.000528206	NA	NA
ZDHHC18	3.0905e-06	0.000200723	-4.66471	Cells_Cultured_fibroblasts	1.26043e-05	0.00113963	4.36686	Stomach	6.16326e-06	0.000683879	-4.52071	NA	NA	NA	1	1	1	0	3	-1.22379	4.47319	0.683281	-4.3666	-0.815943	4.48376	NA	NA	0.22103	7.7063e-06	0.494429	1.26195e-05	0.414533	7.33385e-06	NA	NA	0.716206	0.000346975	0.935894	0.000989382	0.898353	0.00060544	NA	NA
ZDHHC18	3.0905e-06	0.000200723	-4.66471	Cells_Cultured_fibroblasts	1.26043e-05	0.00113963	4.36686	Thyroid	6.16326e-06	0.000618744	-4.52071	NA	NA	NA	1	1	1	0	3	-1.22379	4.47319	0.683281	-4.3666	-0.815943	4.48376	NA	NA	0.22103	7.7063e-06	0.494429	1.26195e-05	0.414533	7.33385e-06	NA	NA	0.716206	0.000346975	0.935894	0.000989382	0.891617	0.000546228	NA	NA
ZDHHC18	3.0905e-06	0.000200723	-4.66471	Cells_Cultured_fibroblasts	1.26043e-05	0.00113963	4.36686	Uterus	6.16326e-06	0.000647303	-4.52071	NA	NA	NA	1	1	1	0	3	-1.22379	4.47319	0.683281	-4.3666	-0.815943	4.48376	NA	NA	0.22103	7.7063e-06	0.494429	1.26195e-05	0.414533	7.33385e-06	NA	NA	0.716206	0.000346975	0.935894	0.000989382	0.895105	0.000562943	NA	NA
ZDHHC18	3.0905e-06	0.000200723	-4.66471	Cells_Cultured_fibroblasts	1.26043e-05	0.00113963	4.36686	Vagina	6.16326e-06	0.000663892	-4.52071	NA	NA	NA	1	1	1	0	3	-1.22379	4.47319	0.683281	-4.3666	-0.815943	4.48376	NA	NA	0.22103	7.7063e-06	0.494429	1.26195e-05	0.414533	7.33385e-06	NA	NA	0.716206	0.000346975	0.935894	0.000989382	0.903181	0.000587367	NA	NA
ZDHHC18	3.0905e-06	0.000200723	-4.66471	Cells_Cultured_fibroblasts	1.26043e-05	0.00113963	4.36686	Whole_Blood	6.16326e-06	0.000542473	4.52071	NA	NA	NA	1	1	1	0	3	-1.22379	4.47319	0.683281	-4.3666	0.815943	-4.48376	NA	NA	0.22103	7.7063e-06	0.494429	1.26195e-05	0.414533	7.33385e-06	NA	NA	0.716206	0.000346975	0.935894	0.000989382	0.901296	0.000508014	NA	NA
ZDHHC18	3.0905e-06	0.000200723	-4.66471	Cells_Cultured_fibroblasts	1.26043e-05	0.00113963	4.36686	smultixcan	6.16326e-06	0.000588073	4.52071	NA	NA	NA	1	1	1	0	3	-1.22379	4.47319	0.683281	-4.3666	0.815943	-4.48376	NA	NA	0.22103	7.7063e-06	0.494429	1.26195e-05	0.414533	7.33385e-06	NA	NA	0.716206	0.000346975	0.935894	0.000989382	0.884432	0.00055311	NA	NA
ZDHHC18	3.0905e-06	0.000200723	-4.66471	Esophagus_Mucosa	0.000165829	0.00835093	-3.76608	Adipose_Subcutaneous	6.16326e-06	0.000639351	-4.52071	NA	NA	NA	1	1	1	0	3	-1.22379	4.47319	-1.82248	3.34576	-0.815943	4.48376	NA	NA	0.22103	7.7063e-06	0.0683821	0.000820575	0.414533	7.33385e-06	NA	NA	0.716206	0.000346975	0.626879	0.0238527	0.893386	0.000578732	NA	NA
ZDHHC18	3.0905e-06	0.000200723	-4.66471	Esophagus_Mucosa	0.000165829	0.00835093	-3.76608	Adipose_Visceral_Omentum	6.16326e-06	0.000644389	-4.52071	NA	NA	NA	1	1	1	0	3	-1.22379	4.47319	-1.82248	3.34576	-0.815943	4.48376	NA	NA	0.22103	7.7063e-06	0.0683821	0.000820575	0.414533	7.33385e-06	NA	NA	0.716206	0.000346975	0.626879	0.0238527	0.898076	0.000557541	NA	NA
ZDHHC18	3.0905e-06	0.000200723	-4.66471	Esophagus_Mucosa	0.000165829	0.00835093	-3.76608	Adrenal_Gland	6.16326e-06	0.000623389	-4.52071	NA	NA	NA	1	1	1	0	3	-1.22379	4.47319	-1.82248	3.34576	-0.815943	4.48376	NA	NA	0.22103	7.7063e-06	0.0683821	0.000820575	0.414533	7.33385e-06	NA	NA	0.716206	0.000346975	0.626879	0.0238527	0.895376	0.000562922	NA	NA
ZDHHC18	3.0905e-06	0.000200723	-4.66471	Esophagus_Mucosa	0.000165829	0.00835093	-3.76608	Artery_Aorta	6.16326e-06	0.000577012	-4.52071	NA	NA	NA	1	1	1	0	3	-1.22379	4.47319	-1.82248	3.34576	-0.815943	4.48376	NA	NA	0.22103	7.7063e-06	0.0683821	0.000820575	0.414533	7.33385e-06	NA	NA	0.716206	0.000346975	0.626879	0.0238527	0.895657	0.000542204	NA	NA
ZDHHC18	3.0905e-06	0.000200723	-4.66471	Esophagus_Mucosa	0.000165829	0.00835093	-3.76608	Artery_Coronary	6.16326e-06	0.000662065	-4.52071	NA	NA	NA	1	1	1	0	3	-1.22379	4.47319	-1.82248	3.34576	-0.815943	4.48376	NA	NA	0.22103	7.7063e-06	0.0683821	0.000820575	0.414533	7.33385e-06	NA	NA	0.716206	0.000346975	0.626879	0.0238527	0.888557	0.000593986	NA	NA
ZDHHC18	3.0905e-06	0.000200723	-4.66471	Esophagus_Mucosa	0.000165829	0.00835093	-3.76608	Artery_Tibial	6.16326e-06	0.00058338	-4.52071	NA	NA	NA	1	1	1	0	3	-1.22379	4.47319	-1.82248	3.34576	-0.815943	4.48376	NA	NA	0.22103	7.7063e-06	0.0683821	0.000820575	0.414533	7.33385e-06	NA	NA	0.716206	0.000346975	0.626879	0.0238527	0.898068	0.000546465	NA	NA
ZDHHC18	3.0905e-06	0.000200723	-4.66471	Esophagus_Mucosa	0.000165829	0.00835093	-3.76608	Brain_Anterior_cingulate_cortex_BA24	6.16326e-06	0.000654222	-4.52071	NA	NA	NA	1	1	1	0	3	-1.22379	4.47319	-1.82248	3.34576	-0.815943	4.48376	NA	NA	0.22103	7.7063e-06	0.0683821	0.000820575	0.414533	7.33385e-06	NA	NA	0.716206	0.000346975	0.626879	0.0238527	0.902333	0.000650613	NA	NA
ZDHHC18	3.0905e-06	0.000200723	-4.66471	Esophagus_Mucosa	0.000165829	0.00835093	-3.76608	Brain_Caudate_basal_ganglia	6.16326e-06	0.000684431	-4.52071	NA	NA	NA	1	1	1	0	3	-1.22379	4.47319	-1.82248	3.34576	-0.815943	4.48376	NA	NA	0.22103	7.7063e-06	0.0683821	0.000820575	0.414533	7.33385e-06	NA	NA	0.716206	0.000346975	0.626879	0.0238527	0.891429	0.000615969	NA	NA
ZDHHC18	3.0905e-06	0.000200723	-4.66471	Esophagus_Mucosa	0.000165829	0.00835093	-3.76608	Brain_Cerebellar_Hemisphere	6.16326e-06	0.000594191	-4.52071	NA	NA	NA	1	1	1	0	3	-1.22379	4.47319	-1.82248	3.34576	-0.815943	4.48376	NA	NA	0.22103	7.7063e-06	0.0683821	0.000820575	0.414533	7.33385e-06	NA	NA	0.716206	0.000346975	0.626879	0.0238527	0.89408	0.000543698	NA	NA
ZDHHC18	3.0905e-06	0.000200723	-4.66471	Esophagus_Mucosa	0.000165829	0.00835093	-3.76608	Brain_Cerebellum	6.16326e-06	0.000634692	-4.52071	NA	NA	NA	1	1	1	0	3	-1.22379	4.47319	-1.82248	3.34576	-0.815943	4.48376	NA	NA	0.22103	7.7063e-06	0.0683821	0.000820575	0.414533	7.33385e-06	NA	NA	0.716206	0.000346975	0.626879	0.0238527	0.892033	0.000569915	NA	NA
ZDHHC18	3.0905e-06	0.000200723	-4.66471	Esophagus_Mucosa	0.000165829	0.00835093	-3.76608	Brain_Cortex	6.16326e-06	0.000669019	-4.52071	NA	NA	NA	1	1	1	0	3	-1.22379	4.47319	-1.82248	3.34576	-0.815943	4.48376	NA	NA	0.22103	7.7063e-06	0.0683821	0.000820575	0.414533	7.33385e-06	NA	NA	0.716206	0.000346975	0.626879	0.0238527	0.895578	0.000568518	NA	NA
ZDHHC18	3.0905e-06	0.000200723	-4.66471	Esophagus_Mucosa	0.000165829	0.00835093	-3.76608	Brain_Frontal_Cortex_BA9	6.16326e-06	0.000680919	-4.52071	NA	NA	NA	1	1	1	0	3	-1.22379	4.47319	-1.82248	3.34576	-0.815943	4.48376	NA	NA	0.22103	7.7063e-06	0.0683821	0.000820575	0.414533	7.33385e-06	NA	NA	0.716206	0.000346975	0.626879	0.0238527	0.895108	0.00061634	NA	NA
ZDHHC18	3.0905e-06	0.000200723	-4.66471	Esophagus_Mucosa	0.000165829	0.00835093	-3.76608	Brain_Hippocampus	6.16326e-06	0.000764792	-4.52071	NA	NA	NA	1	1	1	0	3	-1.22379	4.47319	-1.82248	3.34576	-0.815943	4.48376	NA	NA	0.22103	7.7063e-06	0.0683821	0.000820575	0.414533	7.33385e-06	NA	NA	0.716206	0.000346975	0.626879	0.0238527	0.894974	0.000699084	NA	NA
ZDHHC18	3.0905e-06	0.000200723	-4.66471	Esophagus_Mucosa	0.000165829	0.00835093	-3.76608	Brain_Nucleus_accumbens_basal_ganglia	6.16326e-06	0.000688684	-4.52071	NA	NA	NA	1	1	1	0	3	-1.22379	4.47319	-1.82248	3.34576	-0.815943	4.48376	NA	NA	0.22103	7.7063e-06	0.0683821	0.000820575	0.414533	7.33385e-06	NA	NA	0.716206	0.000346975	0.626879	0.0238527	0.898643	0.000633205	NA	NA
ZDHHC18	3.0905e-06	0.000200723	-4.66471	Esophagus_Mucosa	0.000165829	0.00835093	-3.76608	Brain_Putamen_basal_ganglia	6.16326e-06	0.00070813	-4.52071	NA	NA	NA	1	1	1	0	3	-1.22379	4.47319	-1.82248	3.34576	-0.815943	4.48376	NA	NA	0.22103	7.7063e-06	0.0683821	0.000820575	0.414533	7.33385e-06	NA	NA	0.716206	0.000346975	0.626879	0.0238527	0.902723	0.000643958	NA	NA
ZDHHC18	3.0905e-06	0.000200723	-4.66471	Esophagus_Mucosa	0.000165829	0.00835093	-3.76608	Brain_Spinal_cord_cervical_c-1	6.16326e-06	0.000688764	-4.52071	NA	NA	NA	1	1	1	0	3	-1.22379	4.47319	-1.82248	3.34576	-0.815943	4.48376	NA	NA	0.22103	7.7063e-06	0.0683821	0.000820575	0.414533	7.33385e-06	NA	NA	0.716206	0.000346975	0.626879	0.0238527	0.896164	0.000687287	NA	NA
ZDHHC18	3.0905e-06	0.000200723	-4.66471	Esophagus_Mucosa	0.000165829	0.00835093	-3.76608	Brain_Substantia_nigra	6.16326e-06	0.00079134	-4.52071	NA	NA	NA	1	1	1	0	3	-1.22379	4.47319	-1.82248	3.34576	-0.815943	4.48376	NA	NA	0.22103	7.7063e-06	0.0683821	0.000820575	0.414533	7.33385e-06	NA	NA	0.716206	0.000346975	0.626879	0.0238527	0.894778	0.000774702	NA	NA
ZDHHC18	3.0905e-06	0.000200723	-4.66471	Esophagus_Mucosa	0.000165829	0.00835093	-3.76608	Breast_Mammary_Tissue	6.16326e-06	0.000632521	-4.52071	NA	NA	NA	1	1	1	0	3	-1.22379	4.47319	-1.82248	3.34576	-0.815943	4.48376	NA	NA	0.22103	7.7063e-06	0.0683821	0.000820575	0.414533	7.33385e-06	NA	NA	0.716206	0.000346975	0.626879	0.0238527	0.894066	0.000564418	NA	NA
ZDHHC18	3.0905e-06	0.000200723	-4.66471	Esophagus_Mucosa	0.000165829	0.00835093	-3.76608	Cells_Cultured_fibroblasts	6.16326e-06	0.000592784	-4.52071	NA	NA	NA	1	1	1	0	3	-1.22379	4.47319	-1.82248	3.34576	-0.815943	4.48376	NA	NA	0.22103	7.7063e-06	0.0683821	0.000820575	0.414533	7.33385e-06	NA	NA	0.716206	0.000346975	0.626879	0.0238527	0.900443	0.000556406	NA	NA
ZDHHC18	3.0905e-06	0.000200723	-4.66471	Esophagus_Mucosa	0.000165829	0.00835093	-3.76608	Cells_EBV-transformed_lymphocytes	6.16326e-06	0.000541293	-4.52071	NA	NA	NA	1	1	1	0	3	-1.22379	4.47319	-1.82248	3.34576	-0.815943	4.48376	NA	NA	0.22103	7.7063e-06	0.0683821	0.000820575	0.414533	7.33385e-06	NA	NA	0.716206	0.000346975	0.626879	0.0238527	0.898486	0.000485018	NA	NA
ZDHHC18	3.0905e-06	0.000200723	-4.66471	Esophagus_Mucosa	0.000165829	0.00835093	-3.76608	Colon_Sigmoid	6.16326e-06	0.000606767	-4.52071	NA	NA	NA	1	1	1	0	3	-1.22379	4.47319	-1.82248	3.34576	-0.815943	4.48376	NA	NA	0.22103	7.7063e-06	0.0683821	0.000820575	0.414533	7.33385e-06	NA	NA	0.716206	0.000346975	0.626879	0.0238527	0.902493	0.000550291	NA	NA
ZDHHC18	3.0905e-06	0.000200723	-4.66471	Esophagus_Mucosa	0.000165829	0.00835093	-3.76608	Colon_Transverse	6.16326e-06	0.000640806	-4.52071	NA	NA	NA	1	1	1	0	3	-1.22379	4.47319	-1.82248	3.34576	-0.815943	4.48376	NA	NA	0.22103	7.7063e-06	0.0683821	0.000820575	0.414533	7.33385e-06	NA	NA	0.716206	0.000346975	0.626879	0.0238527	0.894504	0.000615361	NA	NA
ZDHHC18	3.0905e-06	0.000200723	-4.66471	Esophagus_Mucosa	0.000165829	0.00835093	-3.76608	Esophagus_Gastroesophageal_Junction	6.16326e-06	0.00063791	-4.52071	NA	NA	NA	1	1	1	0	3	-1.22379	4.47319	-1.82248	3.34576	-0.815943	4.48376	NA	NA	0.22103	7.7063e-06	0.0683821	0.000820575	0.414533	7.33385e-06	NA	NA	0.716206	0.000346975	0.626879	0.0238527	0.898149	0.000552535	NA	NA
ZDHHC18	3.0905e-06	0.000200723	-4.66471	Esophagus_Mucosa	0.000165829	0.00835093	-3.76608	Esophagus_Mucosa	6.16326e-06	0.000669347	-4.52071	NA	NA	NA	1	1	1	0	3	-1.22379	4.47319	-1.82248	3.34576	-0.815943	4.48376	NA	NA	0.22103	7.7063e-06	0.0683821	0.000820575	0.414533	7.33385e-06	NA	NA	0.716206	0.000346975	0.626879	0.0238527	0.893282	0.000554739	NA	NA
ZDHHC18	3.0905e-06	0.000200723	-4.66471	Esophagus_Mucosa	0.000165829	0.00835093	-3.76608	Esophagus_Muscularis	6.16326e-06	0.000624128	-4.52071	NA	NA	NA	1	1	1	0	3	-1.22379	4.47319	-1.82248	3.34576	-0.815943	4.48376	NA	NA	0.22103	7.7063e-06	0.0683821	0.000820575	0.414533	7.33385e-06	NA	NA	0.716206	0.000346975	0.626879	0.0238527	0.896692	0.000543267	NA	NA
ZDHHC18	3.0905e-06	0.000200723	-4.66471	Esophagus_Mucosa	0.000165829	0.00835093	-3.76608	Heart_Atrial_Appendage	6.16326e-06	0.000683971	-4.52071	NA	NA	NA	1	1	1	0	3	-1.22379	4.47319	-1.82248	3.34576	-0.815943	4.48376	NA	NA	0.22103	7.7063e-06	0.0683821	0.000820575	0.414533	7.33385e-06	NA	NA	0.716206	0.000346975	0.626879	0.0238527	0.891276	0.000597001	NA	NA
ZDHHC18	3.0905e-06	0.000200723	-4.66471	Esophagus_Mucosa	0.000165829	0.00835093	-3.76608	Heart_Left_Ventricle	6.16326e-06	0.000717332	-4.52071	NA	NA	NA	1	1	1	0	3	-1.22379	4.47319	-1.82248	3.34576	-0.815943	4.48376	NA	NA	0.22103	7.7063e-06	0.0683821	0.000820575	0.414533	7.33385e-06	NA	NA	0.716206	0.000346975	0.626879	0.0238527	0.895894	0.00061599	NA	NA
ZDHHC18	3.0905e-06	0.000200723	-4.66471	Esophagus_Mucosa	0.000165829	0.00835093	-3.76608	Liver	6.16326e-06	0.000754565	-4.52071	NA	NA	NA	1	1	1	0	3	-1.22379	4.47319	-1.82248	3.34576	-0.815943	4.48376	NA	NA	0.22103	7.7063e-06	0.0683821	0.000820575	0.414533	7.33385e-06	NA	NA	0.716206	0.000346975	0.626879	0.0238527	0.905306	0.000609593	NA	NA
ZDHHC18	3.0905e-06	0.000200723	-4.66471	Esophagus_Mucosa	0.000165829	0.00835093	-3.76608	Lung	6.16326e-06	0.000595831	-4.52071	NA	NA	NA	1	1	1	0	3	-1.22379	4.47319	-1.82248	3.34576	-0.815943	4.48376	NA	NA	0.22103	7.7063e-06	0.0683821	0.000820575	0.414533	7.33385e-06	NA	NA	0.716206	0.000346975	0.626879	0.0238527	0.895705	0.000562188	NA	NA
ZDHHC18	3.0905e-06	0.000200723	-4.66471	Esophagus_Mucosa	0.000165829	0.00835093	-3.76608	Minor_Salivary_Gland	6.16326e-06	0.000622141	-4.52071	NA	NA	NA	1	1	1	0	3	-1.22379	4.47319	-1.82248	3.34576	-0.815943	4.48376	NA	NA	0.22103	7.7063e-06	0.0683821	0.000820575	0.414533	7.33385e-06	NA	NA	0.716206	0.000346975	0.626879	0.0238527	0.898196	0.000548879	NA	NA
ZDHHC18	3.0905e-06	0.000200723	-4.66471	Esophagus_Mucosa	0.000165829	0.00835093	-3.76608	Muscle_Skeletal	6.16326e-06	0.000619028	-4.52071	NA	NA	NA	1	1	1	0	3	-1.22379	4.47319	-1.82248	3.34576	-0.815943	4.48376	NA	NA	0.22103	7.7063e-06	0.0683821	0.000820575	0.414533	7.33385e-06	NA	NA	0.716206	0.000346975	0.626879	0.0238527	0.883898	0.000566898	NA	NA
ZDHHC18	3.0905e-06	0.000200723	-4.66471	Esophagus_Mucosa	0.000165829	0.00835093	-3.76608	Nerve_Tibial	6.16326e-06	0.000636776	-4.52071	NA	NA	NA	1	1	1	0	3	-1.22379	4.47319	-1.82248	3.34576	-0.815943	4.48376	NA	NA	0.22103	7.7063e-06	0.0683821	0.000820575	0.414533	7.33385e-06	NA	NA	0.716206	0.000346975	0.626879	0.0238527	0.890415	0.000586757	NA	NA
ZDHHC18	3.0905e-06	0.000200723	-4.66471	Esophagus_Mucosa	0.000165829	0.00835093	-3.76608	Ovary	6.16326e-06	0.000653228	-4.52071	NA	NA	NA	1	1	1	0	3	-1.22379	4.47319	-1.82248	3.34576	-0.815943	4.48376	NA	NA	0.22103	7.7063e-06	0.0683821	0.000820575	0.414533	7.33385e-06	NA	NA	0.716206	0.000346975	0.626879	0.0238527	0.891643	0.000570265	NA	NA
ZDHHC18	3.0905e-06	0.000200723	-4.66471	Esophagus_Mucosa	0.000165829	0.00835093	-3.76608	Pancreas	6.16326e-06	0.000709072	-4.52071	NA	NA	NA	1	1	1	0	3	-1.22379	4.47319	-1.82248	3.34576	-0.815943	4.48376	NA	NA	0.22103	7.7063e-06	0.0683821	0.000820575	0.414533	7.33385e-06	NA	NA	0.716206	0.000346975	0.626879	0.0238527	0.888413	0.000593153	NA	NA
ZDHHC18	3.0905e-06	0.000200723	-4.66471	Esophagus_Mucosa	0.000165829	0.00835093	-3.76608	Pituitary	6.16326e-06	0.000684818	-4.52071	NA	NA	NA	1	1	1	0	3	-1.22379	4.47319	-1.82248	3.34576	-0.815943	4.48376	NA	NA	0.22103	7.7063e-06	0.0683821	0.000820575	0.414533	7.33385e-06	NA	NA	0.716206	0.000346975	0.626879	0.0238527	0.903358	0.000590146	NA	NA
ZDHHC18	3.0905e-06	0.000200723	-4.66471	Esophagus_Mucosa	0.000165829	0.00835093	-3.76608	Prostate	6.16326e-06	0.000629186	-4.52071	NA	NA	NA	1	1	1	0	3	-1.22379	4.47319	-1.82248	3.34576	-0.815943	4.48376	NA	NA	0.22103	7.7063e-06	0.0683821	0.000820575	0.414533	7.33385e-06	NA	NA	0.716206	0.000346975	0.626879	0.0238527	0.906079	0.000572636	NA	NA
ZDHHC18	3.0905e-06	0.000200723	-4.66471	Esophagus_Mucosa	0.000165829	0.00835093	-3.76608	Skin_Not_Sun_Exposed_Suprapubic	6.16326e-06	0.000685068	-4.52071	NA	NA	NA	1	1	1	0	3	-1.22379	4.47319	-1.82248	3.34576	-0.815943	4.48376	NA	NA	0.22103	7.7063e-06	0.0683821	0.000820575	0.414533	7.33385e-06	NA	NA	0.716206	0.000346975	0.626879	0.0238527	0.898674	0.000570233	NA	NA
ZDHHC18	3.0905e-06	0.000200723	-4.66471	Esophagus_Mucosa	0.000165829	0.00835093	-3.76608	Skin_Sun_Exposed_Lower_leg	6.16326e-06	0.000658397	-4.52071	NA	NA	NA	1	1	1	0	3	-1.22379	4.47319	-1.82248	3.34576	-0.815943	4.48376	NA	NA	0.22103	7.7063e-06	0.0683821	0.000820575	0.414533	7.33385e-06	NA	NA	0.716206	0.000346975	0.626879	0.0238527	0.89044	0.000570148	NA	NA
ZDHHC18	3.0905e-06	0.000200723	-4.66471	Esophagus_Mucosa	0.000165829	0.00835093	-3.76608	Small_Intestine_Terminal_Ileum	6.16326e-06	0.000632717	-4.52071	NA	NA	NA	1	1	1	0	3	-1.22379	4.47319	-1.82248	3.34576	-0.815943	4.48376	NA	NA	0.22103	7.7063e-06	0.0683821	0.000820575	0.414533	7.33385e-06	NA	NA	0.716206	0.000346975	0.626879	0.0238527	0.901785	0.000554041	NA	NA
ZDHHC18	3.0905e-06	0.000200723	-4.66471	Esophagus_Mucosa	0.000165829	0.00835093	-3.76608	Spleen	6.16326e-06	0.000630825	4.52071	NA	NA	NA	1	1	1	0	3	-1.22379	4.47319	-1.82248	3.34576	0.815943	-4.48376	NA	NA	0.22103	7.7063e-06	0.0683821	0.000820575	0.414533	7.33385e-06	NA	NA	0.716206	0.000346975	0.626879	0.0238527	0.898382	0.000528206	NA	NA
ZDHHC18	3.0905e-06	0.000200723	-4.66471	Esophagus_Mucosa	0.000165829	0.00835093	-3.76608	Stomach	6.16326e-06	0.000683879	-4.52071	NA	NA	NA	1	1	1	0	3	-1.22379	4.47319	-1.82248	3.34576	-0.815943	4.48376	NA	NA	0.22103	7.7063e-06	0.0683821	0.000820575	0.414533	7.33385e-06	NA	NA	0.716206	0.000346975	0.626879	0.0238527	0.898353	0.00060544	NA	NA
ZDHHC18	3.0905e-06	0.000200723	-4.66471	Esophagus_Mucosa	0.000165829	0.00835093	-3.76608	Thyroid	6.16326e-06	0.000618744	-4.52071	NA	NA	NA	1	1	1	0	3	-1.22379	4.47319	-1.82248	3.34576	-0.815943	4.48376	NA	NA	0.22103	7.7063e-06	0.0683821	0.000820575	0.414533	7.33385e-06	NA	NA	0.716206	0.000346975	0.626879	0.0238527	0.891617	0.000546228	NA	NA
ZDHHC18	3.0905e-06	0.000200723	-4.66471	Esophagus_Mucosa	0.000165829	0.00835093	-3.76608	Uterus	6.16326e-06	0.000647303	-4.52071	NA	NA	NA	1	1	1	0	3	-1.22379	4.47319	-1.82248	3.34576	-0.815943	4.48376	NA	NA	0.22103	7.7063e-06	0.0683821	0.000820575	0.414533	7.33385e-06	NA	NA	0.716206	0.000346975	0.626879	0.0238527	0.895105	0.000562943	NA	NA
ZDHHC18	3.0905e-06	0.000200723	-4.66471	Esophagus_Mucosa	0.000165829	0.00835093	-3.76608	Vagina	6.16326e-06	0.000663892	-4.52071	NA	NA	NA	1	1	1	0	3	-1.22379	4.47319	-1.82248	3.34576	-0.815943	4.48376	NA	NA	0.22103	7.7063e-06	0.0683821	0.000820575	0.414533	7.33385e-06	NA	NA	0.716206	0.000346975	0.626879	0.0238527	0.903181	0.000587367	NA	NA
ZDHHC18	3.0905e-06	0.000200723	-4.66471	Esophagus_Mucosa	0.000165829	0.00835093	-3.76608	Whole_Blood	6.16326e-06	0.000542473	4.52071	NA	NA	NA	1	1	1	0	3	-1.22379	4.47319	-1.82248	3.34576	0.815943	-4.48376	NA	NA	0.22103	7.7063e-06	0.0683821	0.000820575	0.414533	7.33385e-06	NA	NA	0.716206	0.000346975	0.626879	0.0238527	0.901296	0.000508014	NA	NA
ZDHHC18	3.0905e-06	0.000200723	-4.66471	Esophagus_Mucosa	0.000165829	0.00835093	-3.76608	smultixcan	6.16326e-06	0.000588073	4.52071	NA	NA	NA	1	1	1	0	3	-1.22379	4.47319	-1.82248	3.34576	0.815943	-4.48376	NA	NA	0.22103	7.7063e-06	0.0683821	0.000820575	0.414533	7.33385e-06	NA	NA	0.716206	0.000346975	0.626879	0.0238527	0.884432	0.00055311	NA	NA
ZDHHC18	3.0905e-06	0.000200723	-4.66471	Heart_Atrial_Appendage	0.000165829	0.00797107	3.76608	Adipose_Subcutaneous	6.16326e-06	0.000639351	-4.52071	NA	NA	NA	1	1	1	0	3	-1.22379	4.47319	1.82248	-3.34576	-0.815943	4.48376	NA	NA	0.22103	7.7063e-06	0.0683821	0.000820575	0.414533	7.33385e-06	NA	NA	0.716206	0.000346975	0.613438	0.0230255	0.893386	0.000578732	NA	NA
ZDHHC18	3.0905e-06	0.000200723	-4.66471	Heart_Atrial_Appendage	0.000165829	0.00797107	3.76608	Adipose_Visceral_Omentum	6.16326e-06	0.000644389	-4.52071	NA	NA	NA	1	1	1	0	3	-1.22379	4.47319	1.82248	-3.34576	-0.815943	4.48376	NA	NA	0.22103	7.7063e-06	0.0683821	0.000820575	0.414533	7.33385e-06	NA	NA	0.716206	0.000346975	0.613438	0.0230255	0.898076	0.000557541	NA	NA
ZDHHC18	3.0905e-06	0.000200723	-4.66471	Heart_Atrial_Appendage	0.000165829	0.00797107	3.76608	Adrenal_Gland	6.16326e-06	0.000623389	-4.52071	NA	NA	NA	1	1	1	0	3	-1.22379	4.47319	1.82248	-3.34576	-0.815943	4.48376	NA	NA	0.22103	7.7063e-06	0.0683821	0.000820575	0.414533	7.33385e-06	NA	NA	0.716206	0.000346975	0.613438	0.0230255	0.895376	0.000562922	NA	NA
ZDHHC18	3.0905e-06	0.000200723	-4.66471	Heart_Atrial_Appendage	0.000165829	0.00797107	3.76608	Artery_Aorta	6.16326e-06	0.000577012	-4.52071	NA	NA	NA	1	1	1	0	3	-1.22379	4.47319	1.82248	-3.34576	-0.815943	4.48376	NA	NA	0.22103	7.7063e-06	0.0683821	0.000820575	0.414533	7.33385e-06	NA	NA	0.716206	0.000346975	0.613438	0.0230255	0.895657	0.000542204	NA	NA
ZDHHC18	3.0905e-06	0.000200723	-4.66471	Heart_Atrial_Appendage	0.000165829	0.00797107	3.76608	Artery_Coronary	6.16326e-06	0.000662065	-4.52071	NA	NA	NA	1	1	1	0	3	-1.22379	4.47319	1.82248	-3.34576	-0.815943	4.48376	NA	NA	0.22103	7.7063e-06	0.0683821	0.000820575	0.414533	7.33385e-06	NA	NA	0.716206	0.000346975	0.613438	0.0230255	0.888557	0.000593986	NA	NA
ZDHHC18	3.0905e-06	0.000200723	-4.66471	Heart_Atrial_Appendage	0.000165829	0.00797107	3.76608	Artery_Tibial	6.16326e-06	0.00058338	-4.52071	NA	NA	NA	1	1	1	0	3	-1.22379	4.47319	1.82248	-3.34576	-0.815943	4.48376	NA	NA	0.22103	7.7063e-06	0.0683821	0.000820575	0.414533	7.33385e-06	NA	NA	0.716206	0.000346975	0.613438	0.0230255	0.898068	0.000546465	NA	NA
ZDHHC18	3.0905e-06	0.000200723	-4.66471	Heart_Atrial_Appendage	0.000165829	0.00797107	3.76608	Brain_Anterior_cingulate_cortex_BA24	6.16326e-06	0.000654222	-4.52071	NA	NA	NA	1	1	1	0	3	-1.22379	4.47319	1.82248	-3.34576	-0.815943	4.48376	NA	NA	0.22103	7.7063e-06	0.0683821	0.000820575	0.414533	7.33385e-06	NA	NA	0.716206	0.000346975	0.613438	0.0230255	0.902333	0.000650613	NA	NA
ZDHHC18	3.0905e-06	0.000200723	-4.66471	Heart_Atrial_Appendage	0.000165829	0.00797107	3.76608	Brain_Caudate_basal_ganglia	6.16326e-06	0.000684431	-4.52071	NA	NA	NA	1	1	1	0	3	-1.22379	4.47319	1.82248	-3.34576	-0.815943	4.48376	NA	NA	0.22103	7.7063e-06	0.0683821	0.000820575	0.414533	7.33385e-06	NA	NA	0.716206	0.000346975	0.613438	0.0230255	0.891429	0.000615969	NA	NA
ZDHHC18	3.0905e-06	0.000200723	-4.66471	Heart_Atrial_Appendage	0.000165829	0.00797107	3.76608	Brain_Cerebellar_Hemisphere	6.16326e-06	0.000594191	-4.52071	NA	NA	NA	1	1	1	0	3	-1.22379	4.47319	1.82248	-3.34576	-0.815943	4.48376	NA	NA	0.22103	7.7063e-06	0.0683821	0.000820575	0.414533	7.33385e-06	NA	NA	0.716206	0.000346975	0.613438	0.0230255	0.89408	0.000543698	NA	NA
ZDHHC18	3.0905e-06	0.000200723	-4.66471	Heart_Atrial_Appendage	0.000165829	0.00797107	3.76608	Brain_Cerebellum	6.16326e-06	0.000634692	-4.52071	NA	NA	NA	1	1	1	0	3	-1.22379	4.47319	1.82248	-3.34576	-0.815943	4.48376	NA	NA	0.22103	7.7063e-06	0.0683821	0.000820575	0.414533	7.33385e-06	NA	NA	0.716206	0.000346975	0.613438	0.0230255	0.892033	0.000569915	NA	NA
ZDHHC18	3.0905e-06	0.000200723	-4.66471	Heart_Atrial_Appendage	0.000165829	0.00797107	3.76608	Brain_Cortex	6.16326e-06	0.000669019	-4.52071	NA	NA	NA	1	1	1	0	3	-1.22379	4.47319	1.82248	-3.34576	-0.815943	4.48376	NA	NA	0.22103	7.7063e-06	0.0683821	0.000820575	0.414533	7.33385e-06	NA	NA	0.716206	0.000346975	0.613438	0.0230255	0.895578	0.000568518	NA	NA
ZDHHC18	3.0905e-06	0.000200723	-4.66471	Heart_Atrial_Appendage	0.000165829	0.00797107	3.76608	Brain_Frontal_Cortex_BA9	6.16326e-06	0.000680919	-4.52071	NA	NA	NA	1	1	1	0	3	-1.22379	4.47319	1.82248	-3.34576	-0.815943	4.48376	NA	NA	0.22103	7.7063e-06	0.0683821	0.000820575	0.414533	7.33385e-06	NA	NA	0.716206	0.000346975	0.613438	0.0230255	0.895108	0.00061634	NA	NA
ZDHHC18	3.0905e-06	0.000200723	-4.66471	Heart_Atrial_Appendage	0.000165829	0.00797107	3.76608	Brain_Hippocampus	6.16326e-06	0.000764792	-4.52071	NA	NA	NA	1	1	1	0	3	-1.22379	4.47319	1.82248	-3.34576	-0.815943	4.48376	NA	NA	0.22103	7.7063e-06	0.0683821	0.000820575	0.414533	7.33385e-06	NA	NA	0.716206	0.000346975	0.613438	0.0230255	0.894974	0.000699084	NA	NA
ZDHHC18	3.0905e-06	0.000200723	-4.66471	Heart_Atrial_Appendage	0.000165829	0.00797107	3.76608	Brain_Nucleus_accumbens_basal_ganglia	6.16326e-06	0.000688684	-4.52071	NA	NA	NA	1	1	1	0	3	-1.22379	4.47319	1.82248	-3.34576	-0.815943	4.48376	NA	NA	0.22103	7.7063e-06	0.0683821	0.000820575	0.414533	7.33385e-06	NA	NA	0.716206	0.000346975	0.613438	0.0230255	0.898643	0.000633205	NA	NA
ZDHHC18	3.0905e-06	0.000200723	-4.66471	Heart_Atrial_Appendage	0.000165829	0.00797107	3.76608	Brain_Putamen_basal_ganglia	6.16326e-06	0.00070813	-4.52071	NA	NA	NA	1	1	1	0	3	-1.22379	4.47319	1.82248	-3.34576	-0.815943	4.48376	NA	NA	0.22103	7.7063e-06	0.0683821	0.000820575	0.414533	7.33385e-06	NA	NA	0.716206	0.000346975	0.613438	0.0230255	0.902723	0.000643958	NA	NA
ZDHHC18	3.0905e-06	0.000200723	-4.66471	Heart_Atrial_Appendage	0.000165829	0.00797107	3.76608	Brain_Spinal_cord_cervical_c-1	6.16326e-06	0.000688764	-4.52071	NA	NA	NA	1	1	1	0	3	-1.22379	4.47319	1.82248	-3.34576	-0.815943	4.48376	NA	NA	0.22103	7.7063e-06	0.0683821	0.000820575	0.414533	7.33385e-06	NA	NA	0.716206	0.000346975	0.613438	0.0230255	0.896164	0.000687287	NA	NA
ZDHHC18	3.0905e-06	0.000200723	-4.66471	Heart_Atrial_Appendage	0.000165829	0.00797107	3.76608	Brain_Substantia_nigra	6.16326e-06	0.00079134	-4.52071	NA	NA	NA	1	1	1	0	3	-1.22379	4.47319	1.82248	-3.34576	-0.815943	4.48376	NA	NA	0.22103	7.7063e-06	0.0683821	0.000820575	0.414533	7.33385e-06	NA	NA	0.716206	0.000346975	0.613438	0.0230255	0.894778	0.000774702	NA	NA
ZDHHC18	3.0905e-06	0.000200723	-4.66471	Heart_Atrial_Appendage	0.000165829	0.00797107	3.76608	Breast_Mammary_Tissue	6.16326e-06	0.000632521	-4.52071	NA	NA	NA	1	1	1	0	3	-1.22379	4.47319	1.82248	-3.34576	-0.815943	4.48376	NA	NA	0.22103	7.7063e-06	0.0683821	0.000820575	0.414533	7.33385e-06	NA	NA	0.716206	0.000346975	0.613438	0.0230255	0.894066	0.000564418	NA	NA
ZDHHC18	3.0905e-06	0.000200723	-4.66471	Heart_Atrial_Appendage	0.000165829	0.00797107	3.76608	Cells_Cultured_fibroblasts	6.16326e-06	0.000592784	-4.52071	NA	NA	NA	1	1	1	0	3	-1.22379	4.47319	1.82248	-3.34576	-0.815943	4.48376	NA	NA	0.22103	7.7063e-06	0.0683821	0.000820575	0.414533	7.33385e-06	NA	NA	0.716206	0.000346975	0.613438	0.0230255	0.900443	0.000556406	NA	NA
ZDHHC18	3.0905e-06	0.000200723	-4.66471	Heart_Atrial_Appendage	0.000165829	0.00797107	3.76608	Cells_EBV-transformed_lymphocytes	6.16326e-06	0.000541293	-4.52071	NA	NA	NA	1	1	1	0	3	-1.22379	4.47319	1.82248	-3.34576	-0.815943	4.48376	NA	NA	0.22103	7.7063e-06	0.0683821	0.000820575	0.414533	7.33385e-06	NA	NA	0.716206	0.000346975	0.613438	0.0230255	0.898486	0.000485018	NA	NA
ZDHHC18	3.0905e-06	0.000200723	-4.66471	Heart_Atrial_Appendage	0.000165829	0.00797107	3.76608	Colon_Sigmoid	6.16326e-06	0.000606767	-4.52071	NA	NA	NA	1	1	1	0	3	-1.22379	4.47319	1.82248	-3.34576	-0.815943	4.48376	NA	NA	0.22103	7.7063e-06	0.0683821	0.000820575	0.414533	7.33385e-06	NA	NA	0.716206	0.000346975	0.613438	0.0230255	0.902493	0.000550291	NA	NA
ZDHHC18	3.0905e-06	0.000200723	-4.66471	Heart_Atrial_Appendage	0.000165829	0.00797107	3.76608	Colon_Transverse	6.16326e-06	0.000640806	-4.52071	NA	NA	NA	1	1	1	0	3	-1.22379	4.47319	1.82248	-3.34576	-0.815943	4.48376	NA	NA	0.22103	7.7063e-06	0.0683821	0.000820575	0.414533	7.33385e-06	NA	NA	0.716206	0.000346975	0.613438	0.0230255	0.894504	0.000615361	NA	NA
ZDHHC18	3.0905e-06	0.000200723	-4.66471	Heart_Atrial_Appendage	0.000165829	0.00797107	3.76608	Esophagus_Gastroesophageal_Junction	6.16326e-06	0.00063791	-4.52071	NA	NA	NA	1	1	1	0	3	-1.22379	4.47319	1.82248	-3.34576	-0.815943	4.48376	NA	NA	0.22103	7.7063e-06	0.0683821	0.000820575	0.414533	7.33385e-06	NA	NA	0.716206	0.000346975	0.613438	0.0230255	0.898149	0.000552535	NA	NA
ZDHHC18	3.0905e-06	0.000200723	-4.66471	Heart_Atrial_Appendage	0.000165829	0.00797107	3.76608	Esophagus_Mucosa	6.16326e-06	0.000669347	-4.52071	NA	NA	NA	1	1	1	0	3	-1.22379	4.47319	1.82248	-3.34576	-0.815943	4.48376	NA	NA	0.22103	7.7063e-06	0.0683821	0.000820575	0.414533	7.33385e-06	NA	NA	0.716206	0.000346975	0.613438	0.0230255	0.893282	0.000554739	NA	NA
ZDHHC18	3.0905e-06	0.000200723	-4.66471	Heart_Atrial_Appendage	0.000165829	0.00797107	3.76608	Esophagus_Muscularis	6.16326e-06	0.000624128	-4.52071	NA	NA	NA	1	1	1	0	3	-1.22379	4.47319	1.82248	-3.34576	-0.815943	4.48376	NA	NA	0.22103	7.7063e-06	0.0683821	0.000820575	0.414533	7.33385e-06	NA	NA	0.716206	0.000346975	0.613438	0.0230255	0.896692	0.000543267	NA	NA
ZDHHC18	3.0905e-06	0.000200723	-4.66471	Heart_Atrial_Appendage	0.000165829	0.00797107	3.76608	Heart_Atrial_Appendage	6.16326e-06	0.000683971	-4.52071	NA	NA	NA	1	1	1	0	3	-1.22379	4.47319	1.82248	-3.34576	-0.815943	4.48376	NA	NA	0.22103	7.7063e-06	0.0683821	0.000820575	0.414533	7.33385e-06	NA	NA	0.716206	0.000346975	0.613438	0.0230255	0.891276	0.000597001	NA	NA
ZDHHC18	3.0905e-06	0.000200723	-4.66471	Heart_Atrial_Appendage	0.000165829	0.00797107	3.76608	Heart_Left_Ventricle	6.16326e-06	0.000717332	-4.52071	NA	NA	NA	1	1	1	0	3	-1.22379	4.47319	1.82248	-3.34576	-0.815943	4.48376	NA	NA	0.22103	7.7063e-06	0.0683821	0.000820575	0.414533	7.33385e-06	NA	NA	0.716206	0.000346975	0.613438	0.0230255	0.895894	0.00061599	NA	NA
ZDHHC18	3.0905e-06	0.000200723	-4.66471	Heart_Atrial_Appendage	0.000165829	0.00797107	3.76608	Liver	6.16326e-06	0.000754565	-4.52071	NA	NA	NA	1	1	1	0	3	-1.22379	4.47319	1.82248	-3.34576	-0.815943	4.48376	NA	NA	0.22103	7.7063e-06	0.0683821	0.000820575	0.414533	7.33385e-06	NA	NA	0.716206	0.000346975	0.613438	0.0230255	0.905306	0.000609593	NA	NA
ZDHHC18	3.0905e-06	0.000200723	-4.66471	Heart_Atrial_Appendage	0.000165829	0.00797107	3.76608	Lung	6.16326e-06	0.000595831	-4.52071	NA	NA	NA	1	1	1	0	3	-1.22379	4.47319	1.82248	-3.34576	-0.815943	4.48376	NA	NA	0.22103	7.7063e-06	0.0683821	0.000820575	0.414533	7.33385e-06	NA	NA	0.716206	0.000346975	0.613438	0.0230255	0.895705	0.000562188	NA	NA
ZDHHC18	3.0905e-06	0.000200723	-4.66471	Heart_Atrial_Appendage	0.000165829	0.00797107	3.76608	Minor_Salivary_Gland	6.16326e-06	0.000622141	-4.52071	NA	NA	NA	1	1	1	0	3	-1.22379	4.47319	1.82248	-3.34576	-0.815943	4.48376	NA	NA	0.22103	7.7063e-06	0.0683821	0.000820575	0.414533	7.33385e-06	NA	NA	0.716206	0.000346975	0.613438	0.0230255	0.898196	0.000548879	NA	NA
ZDHHC18	3.0905e-06	0.000200723	-4.66471	Heart_Atrial_Appendage	0.000165829	0.00797107	3.76608	Muscle_Skeletal	6.16326e-06	0.000619028	-4.52071	NA	NA	NA	1	1	1	0	3	-1.22379	4.47319	1.82248	-3.34576	-0.815943	4.48376	NA	NA	0.22103	7.7063e-06	0.0683821	0.000820575	0.414533	7.33385e-06	NA	NA	0.716206	0.000346975	0.613438	0.0230255	0.883898	0.000566898	NA	NA
ZDHHC18	3.0905e-06	0.000200723	-4.66471	Heart_Atrial_Appendage	0.000165829	0.00797107	3.76608	Nerve_Tibial	6.16326e-06	0.000636776	-4.52071	NA	NA	NA	1	1	1	0	3	-1.22379	4.47319	1.82248	-3.34576	-0.815943	4.48376	NA	NA	0.22103	7.7063e-06	0.0683821	0.000820575	0.414533	7.33385e-06	NA	NA	0.716206	0.000346975	0.613438	0.0230255	0.890415	0.000586757	NA	NA
ZDHHC18	3.0905e-06	0.000200723	-4.66471	Heart_Atrial_Appendage	0.000165829	0.00797107	3.76608	Ovary	6.16326e-06	0.000653228	-4.52071	NA	NA	NA	1	1	1	0	3	-1.22379	4.47319	1.82248	-3.34576	-0.815943	4.48376	NA	NA	0.22103	7.7063e-06	0.0683821	0.000820575	0.414533	7.33385e-06	NA	NA	0.716206	0.000346975	0.613438	0.0230255	0.891643	0.000570265	NA	NA
ZDHHC18	3.0905e-06	0.000200723	-4.66471	Heart_Atrial_Appendage	0.000165829	0.00797107	3.76608	Pancreas	6.16326e-06	0.000709072	-4.52071	NA	NA	NA	1	1	1	0	3	-1.22379	4.47319	1.82248	-3.34576	-0.815943	4.48376	NA	NA	0.22103	7.7063e-06	0.0683821	0.000820575	0.414533	7.33385e-06	NA	NA	0.716206	0.000346975	0.613438	0.0230255	0.888413	0.000593153	NA	NA
ZDHHC18	3.0905e-06	0.000200723	-4.66471	Heart_Atrial_Appendage	0.000165829	0.00797107	3.76608	Pituitary	6.16326e-06	0.000684818	-4.52071	NA	NA	NA	1	1	1	0	3	-1.22379	4.47319	1.82248	-3.34576	-0.815943	4.48376	NA	NA	0.22103	7.7063e-06	0.0683821	0.000820575	0.414533	7.33385e-06	NA	NA	0.716206	0.000346975	0.613438	0.0230255	0.903358	0.000590146	NA	NA
ZDHHC18	3.0905e-06	0.000200723	-4.66471	Heart_Atrial_Appendage	0.000165829	0.00797107	3.76608	Prostate	6.16326e-06	0.000629186	-4.52071	NA	NA	NA	1	1	1	0	3	-1.22379	4.47319	1.82248	-3.34576	-0.815943	4.48376	NA	NA	0.22103	7.7063e-06	0.0683821	0.000820575	0.414533	7.33385e-06	NA	NA	0.716206	0.000346975	0.613438	0.0230255	0.906079	0.000572636	NA	NA
ZDHHC18	3.0905e-06	0.000200723	-4.66471	Heart_Atrial_Appendage	0.000165829	0.00797107	3.76608	Skin_Not_Sun_Exposed_Suprapubic	6.16326e-06	0.000685068	-4.52071	NA	NA	NA	1	1	1	0	3	-1.22379	4.47319	1.82248	-3.34576	-0.815943	4.48376	NA	NA	0.22103	7.7063e-06	0.0683821	0.000820575	0.414533	7.33385e-06	NA	NA	0.716206	0.000346975	0.613438	0.0230255	0.898674	0.000570233	NA	NA
ZDHHC18	3.0905e-06	0.000200723	-4.66471	Heart_Atrial_Appendage	0.000165829	0.00797107	3.76608	Skin_Sun_Exposed_Lower_leg	6.16326e-06	0.000658397	-4.52071	NA	NA	NA	1	1	1	0	3	-1.22379	4.47319	1.82248	-3.34576	-0.815943	4.48376	NA	NA	0.22103	7.7063e-06	0.0683821	0.000820575	0.414533	7.33385e-06	NA	NA	0.716206	0.000346975	0.613438	0.0230255	0.89044	0.000570148	NA	NA
ZDHHC18	3.0905e-06	0.000200723	-4.66471	Heart_Atrial_Appendage	0.000165829	0.00797107	3.76608	Small_Intestine_Terminal_Ileum	6.16326e-06	0.000632717	-4.52071	NA	NA	NA	1	1	1	0	3	-1.22379	4.47319	1.82248	-3.34576	-0.815943	4.48376	NA	NA	0.22103	7.7063e-06	0.0683821	0.000820575	0.414533	7.33385e-06	NA	NA	0.716206	0.000346975	0.613438	0.0230255	0.901785	0.000554041	NA	NA
ZDHHC18	3.0905e-06	0.000200723	-4.66471	Heart_Atrial_Appendage	0.000165829	0.00797107	3.76608	Spleen	6.16326e-06	0.000630825	4.52071	NA	NA	NA	1	1	1	0	3	-1.22379	4.47319	1.82248	-3.34576	0.815943	-4.48376	NA	NA	0.22103	7.7063e-06	0.0683821	0.000820575	0.414533	7.33385e-06	NA	NA	0.716206	0.000346975	0.613438	0.0230255	0.898382	0.000528206	NA	NA
ZDHHC18	3.0905e-06	0.000200723	-4.66471	Heart_Atrial_Appendage	0.000165829	0.00797107	3.76608	Stomach	6.16326e-06	0.000683879	-4.52071	NA	NA	NA	1	1	1	0	3	-1.22379	4.47319	1.82248	-3.34576	-0.815943	4.48376	NA	NA	0.22103	7.7063e-06	0.0683821	0.000820575	0.414533	7.33385e-06	NA	NA	0.716206	0.000346975	0.613438	0.0230255	0.898353	0.00060544	NA	NA
ZDHHC18	3.0905e-06	0.000200723	-4.66471	Heart_Atrial_Appendage	0.000165829	0.00797107	3.76608	Thyroid	6.16326e-06	0.000618744	-4.52071	NA	NA	NA	1	1	1	0	3	-1.22379	4.47319	1.82248	-3.34576	-0.815943	4.48376	NA	NA	0.22103	7.7063e-06	0.0683821	0.000820575	0.414533	7.33385e-06	NA	NA	0.716206	0.000346975	0.613438	0.0230255	0.891617	0.000546228	NA	NA
ZDHHC18	3.0905e-06	0.000200723	-4.66471	Heart_Atrial_Appendage	0.000165829	0.00797107	3.76608	Uterus	6.16326e-06	0.000647303	-4.52071	NA	NA	NA	1	1	1	0	3	-1.22379	4.47319	1.82248	-3.34576	-0.815943	4.48376	NA	NA	0.22103	7.7063e-06	0.0683821	0.000820575	0.414533	7.33385e-06	NA	NA	0.716206	0.000346975	0.613438	0.0230255	0.895105	0.000562943	NA	NA
ZDHHC18	3.0905e-06	0.000200723	-4.66471	Heart_Atrial_Appendage	0.000165829	0.00797107	3.76608	Vagina	6.16326e-06	0.000663892	-4.52071	NA	NA	NA	1	1	1	0	3	-1.22379	4.47319	1.82248	-3.34576	-0.815943	4.48376	NA	NA	0.22103	7.7063e-06	0.0683821	0.000820575	0.414533	7.33385e-06	NA	NA	0.716206	0.000346975	0.613438	0.0230255	0.903181	0.000587367	NA	NA
ZDHHC18	3.0905e-06	0.000200723	-4.66471	Heart_Atrial_Appendage	0.000165829	0.00797107	3.76608	Whole_Blood	6.16326e-06	0.000542473	4.52071	NA	NA	NA	1	1	1	0	3	-1.22379	4.47319	1.82248	-3.34576	0.815943	-4.48376	NA	NA	0.22103	7.7063e-06	0.0683821	0.000820575	0.414533	7.33385e-06	NA	NA	0.716206	0.000346975	0.613438	0.0230255	0.901296	0.000508014	NA	NA
ZDHHC18	3.0905e-06	0.000200723	-4.66471	Heart_Atrial_Appendage	0.000165829	0.00797107	3.76608	smultixcan	6.16326e-06	0.000588073	4.52071	NA	NA	NA	1	1	1	0	3	-1.22379	4.47319	1.82248	-3.34576	0.815943	-4.48376	NA	NA	0.22103	7.7063e-06	0.0683821	0.000820575	0.414533	7.33385e-06	NA	NA	0.716206	0.000346975	0.613438	0.0230255	0.884432	0.00055311	NA	NA
ZDHHC18	3.0905e-06	0.000200723	-4.66471	Lung	0.000231091	0.00981723	-3.68235	Adipose_Subcutaneous	6.16326e-06	0.000639351	-4.52071	NA	NA	NA	1	1	1	0	3	-1.22379	4.47319	-2.34341	3.08471	-0.815943	4.48376	NA	NA	0.22103	7.7063e-06	0.0191083	0.00203748	0.414533	7.33385e-06	NA	NA	0.716206	0.000346975	0.445998	0.0445891	0.893386	0.000578732	NA	NA
ZDHHC18	3.0905e-06	0.000200723	-4.66471	Lung	0.000231091	0.00981723	-3.68235	Adipose_Visceral_Omentum	6.16326e-06	0.000644389	-4.52071	NA	NA	NA	1	1	1	0	3	-1.22379	4.47319	-2.34341	3.08471	-0.815943	4.48376	NA	NA	0.22103	7.7063e-06	0.0191083	0.00203748	0.414533	7.33385e-06	NA	NA	0.716206	0.000346975	0.445998	0.0445891	0.898076	0.000557541	NA	NA
ZDHHC18	3.0905e-06	0.000200723	-4.66471	Lung	0.000231091	0.00981723	-3.68235	Adrenal_Gland	6.16326e-06	0.000623389	-4.52071	NA	NA	NA	1	1	1	0	3	-1.22379	4.47319	-2.34341	3.08471	-0.815943	4.48376	NA	NA	0.22103	7.7063e-06	0.0191083	0.00203748	0.414533	7.33385e-06	NA	NA	0.716206	0.000346975	0.445998	0.0445891	0.895376	0.000562922	NA	NA
ZDHHC18	3.0905e-06	0.000200723	-4.66471	Lung	0.000231091	0.00981723	-3.68235	Artery_Aorta	6.16326e-06	0.000577012	-4.52071	NA	NA	NA	1	1	1	0	3	-1.22379	4.47319	-2.34341	3.08471	-0.815943	4.48376	NA	NA	0.22103	7.7063e-06	0.0191083	0.00203748	0.414533	7.33385e-06	NA	NA	0.716206	0.000346975	0.445998	0.0445891	0.895657	0.000542204	NA	NA
ZDHHC18	3.0905e-06	0.000200723	-4.66471	Lung	0.000231091	0.00981723	-3.68235	Artery_Coronary	6.16326e-06	0.000662065	-4.52071	NA	NA	NA	1	1	1	0	3	-1.22379	4.47319	-2.34341	3.08471	-0.815943	4.48376	NA	NA	0.22103	7.7063e-06	0.0191083	0.00203748	0.414533	7.33385e-06	NA	NA	0.716206	0.000346975	0.445998	0.0445891	0.888557	0.000593986	NA	NA
ZDHHC18	3.0905e-06	0.000200723	-4.66471	Lung	0.000231091	0.00981723	-3.68235	Artery_Tibial	6.16326e-06	0.00058338	-4.52071	NA	NA	NA	1	1	1	0	3	-1.22379	4.47319	-2.34341	3.08471	-0.815943	4.48376	NA	NA	0.22103	7.7063e-06	0.0191083	0.00203748	0.414533	7.33385e-06	NA	NA	0.716206	0.000346975	0.445998	0.0445891	0.898068	0.000546465	NA	NA
ZDHHC18	3.0905e-06	0.000200723	-4.66471	Lung	0.000231091	0.00981723	-3.68235	Brain_Anterior_cingulate_cortex_BA24	6.16326e-06	0.000654222	-4.52071	NA	NA	NA	1	1	1	0	3	-1.22379	4.47319	-2.34341	3.08471	-0.815943	4.48376	NA	NA	0.22103	7.7063e-06	0.0191083	0.00203748	0.414533	7.33385e-06	NA	NA	0.716206	0.000346975	0.445998	0.0445891	0.902333	0.000650613	NA	NA
ZDHHC18	3.0905e-06	0.000200723	-4.66471	Lung	0.000231091	0.00981723	-3.68235	Brain_Caudate_basal_ganglia	6.16326e-06	0.000684431	-4.52071	NA	NA	NA	1	1	1	0	3	-1.22379	4.47319	-2.34341	3.08471	-0.815943	4.48376	NA	NA	0.22103	7.7063e-06	0.0191083	0.00203748	0.414533	7.33385e-06	NA	NA	0.716206	0.000346975	0.445998	0.0445891	0.891429	0.000615969	NA	NA
ZDHHC18	3.0905e-06	0.000200723	-4.66471	Lung	0.000231091	0.00981723	-3.68235	Brain_Cerebellar_Hemisphere	6.16326e-06	0.000594191	-4.52071	NA	NA	NA	1	1	1	0	3	-1.22379	4.47319	-2.34341	3.08471	-0.815943	4.48376	NA	NA	0.22103	7.7063e-06	0.0191083	0.00203748	0.414533	7.33385e-06	NA	NA	0.716206	0.000346975	0.445998	0.0445891	0.89408	0.000543698	NA	NA
ZDHHC18	3.0905e-06	0.000200723	-4.66471	Lung	0.000231091	0.00981723	-3.68235	Brain_Cerebellum	6.16326e-06	0.000634692	-4.52071	NA	NA	NA	1	1	1	0	3	-1.22379	4.47319	-2.34341	3.08471	-0.815943	4.48376	NA	NA	0.22103	7.7063e-06	0.0191083	0.00203748	0.414533	7.33385e-06	NA	NA	0.716206	0.000346975	0.445998	0.0445891	0.892033	0.000569915	NA	NA
ZDHHC18	3.0905e-06	0.000200723	-4.66471	Lung	0.000231091	0.00981723	-3.68235	Brain_Cortex	6.16326e-06	0.000669019	-4.52071	NA	NA	NA	1	1	1	0	3	-1.22379	4.47319	-2.34341	3.08471	-0.815943	4.48376	NA	NA	0.22103	7.7063e-06	0.0191083	0.00203748	0.414533	7.33385e-06	NA	NA	0.716206	0.000346975	0.445998	0.0445891	0.895578	0.000568518	NA	NA
ZDHHC18	3.0905e-06	0.000200723	-4.66471	Lung	0.000231091	0.00981723	-3.68235	Brain_Frontal_Cortex_BA9	6.16326e-06	0.000680919	-4.52071	NA	NA	NA	1	1	1	0	3	-1.22379	4.47319	-2.34341	3.08471	-0.815943	4.48376	NA	NA	0.22103	7.7063e-06	0.0191083	0.00203748	0.414533	7.33385e-06	NA	NA	0.716206	0.000346975	0.445998	0.0445891	0.895108	0.00061634	NA	NA
ZDHHC18	3.0905e-06	0.000200723	-4.66471	Lung	0.000231091	0.00981723	-3.68235	Brain_Hippocampus	6.16326e-06	0.000764792	-4.52071	NA	NA	NA	1	1	1	0	3	-1.22379	4.47319	-2.34341	3.08471	-0.815943	4.48376	NA	NA	0.22103	7.7063e-06	0.0191083	0.00203748	0.414533	7.33385e-06	NA	NA	0.716206	0.000346975	0.445998	0.0445891	0.894974	0.000699084	NA	NA
ZDHHC18	3.0905e-06	0.000200723	-4.66471	Lung	0.000231091	0.00981723	-3.68235	Brain_Nucleus_accumbens_basal_ganglia	6.16326e-06	0.000688684	-4.52071	NA	NA	NA	1	1	1	0	3	-1.22379	4.47319	-2.34341	3.08471	-0.815943	4.48376	NA	NA	0.22103	7.7063e-06	0.0191083	0.00203748	0.414533	7.33385e-06	NA	NA	0.716206	0.000346975	0.445998	0.0445891	0.898643	0.000633205	NA	NA
ZDHHC18	3.0905e-06	0.000200723	-4.66471	Lung	0.000231091	0.00981723	-3.68235	Brain_Putamen_basal_ganglia	6.16326e-06	0.00070813	-4.52071	NA	NA	NA	1	1	1	0	3	-1.22379	4.47319	-2.34341	3.08471	-0.815943	4.48376	NA	NA	0.22103	7.7063e-06	0.0191083	0.00203748	0.414533	7.33385e-06	NA	NA	0.716206	0.000346975	0.445998	0.0445891	0.902723	0.000643958	NA	NA
ZDHHC18	3.0905e-06	0.000200723	-4.66471	Lung	0.000231091	0.00981723	-3.68235	Brain_Spinal_cord_cervical_c-1	6.16326e-06	0.000688764	-4.52071	NA	NA	NA	1	1	1	0	3	-1.22379	4.47319	-2.34341	3.08471	-0.815943	4.48376	NA	NA	0.22103	7.7063e-06	0.0191083	0.00203748	0.414533	7.33385e-06	NA	NA	0.716206	0.000346975	0.445998	0.0445891	0.896164	0.000687287	NA	NA
ZDHHC18	3.0905e-06	0.000200723	-4.66471	Lung	0.000231091	0.00981723	-3.68235	Brain_Substantia_nigra	6.16326e-06	0.00079134	-4.52071	NA	NA	NA	1	1	1	0	3	-1.22379	4.47319	-2.34341	3.08471	-0.815943	4.48376	NA	NA	0.22103	7.7063e-06	0.0191083	0.00203748	0.414533	7.33385e-06	NA	NA	0.716206	0.000346975	0.445998	0.0445891	0.894778	0.000774702	NA	NA
ZDHHC18	3.0905e-06	0.000200723	-4.66471	Lung	0.000231091	0.00981723	-3.68235	Breast_Mammary_Tissue	6.16326e-06	0.000632521	-4.52071	NA	NA	NA	1	1	1	0	3	-1.22379	4.47319	-2.34341	3.08471	-0.815943	4.48376	NA	NA	0.22103	7.7063e-06	0.0191083	0.00203748	0.414533	7.33385e-06	NA	NA	0.716206	0.000346975	0.445998	0.0445891	0.894066	0.000564418	NA	NA
ZDHHC18	3.0905e-06	0.000200723	-4.66471	Lung	0.000231091	0.00981723	-3.68235	Cells_Cultured_fibroblasts	6.16326e-06	0.000592784	-4.52071	NA	NA	NA	1	1	1	0	3	-1.22379	4.47319	-2.34341	3.08471	-0.815943	4.48376	NA	NA	0.22103	7.7063e-06	0.0191083	0.00203748	0.414533	7.33385e-06	NA	NA	0.716206	0.000346975	0.445998	0.0445891	0.900443	0.000556406	NA	NA
ZDHHC18	3.0905e-06	0.000200723	-4.66471	Lung	0.000231091	0.00981723	-3.68235	Cells_EBV-transformed_lymphocytes	6.16326e-06	0.000541293	-4.52071	NA	NA	NA	1	1	1	0	3	-1.22379	4.47319	-2.34341	3.08471	-0.815943	4.48376	NA	NA	0.22103	7.7063e-06	0.0191083	0.00203748	0.414533	7.33385e-06	NA	NA	0.716206	0.000346975	0.445998	0.0445891	0.898486	0.000485018	NA	NA
ZDHHC18	3.0905e-06	0.000200723	-4.66471	Lung	0.000231091	0.00981723	-3.68235	Colon_Sigmoid	6.16326e-06	0.000606767	-4.52071	NA	NA	NA	1	1	1	0	3	-1.22379	4.47319	-2.34341	3.08471	-0.815943	4.48376	NA	NA	0.22103	7.7063e-06	0.0191083	0.00203748	0.414533	7.33385e-06	NA	NA	0.716206	0.000346975	0.445998	0.0445891	0.902493	0.000550291	NA	NA
ZDHHC18	3.0905e-06	0.000200723	-4.66471	Lung	0.000231091	0.00981723	-3.68235	Colon_Transverse	6.16326e-06	0.000640806	-4.52071	NA	NA	NA	1	1	1	0	3	-1.22379	4.47319	-2.34341	3.08471	-0.815943	4.48376	NA	NA	0.22103	7.7063e-06	0.0191083	0.00203748	0.414533	7.33385e-06	NA	NA	0.716206	0.000346975	0.445998	0.0445891	0.894504	0.000615361	NA	NA
ZDHHC18	3.0905e-06	0.000200723	-4.66471	Lung	0.000231091	0.00981723	-3.68235	Esophagus_Gastroesophageal_Junction	6.16326e-06	0.00063791	-4.52071	NA	NA	NA	1	1	1	0	3	-1.22379	4.47319	-2.34341	3.08471	-0.815943	4.48376	NA	NA	0.22103	7.7063e-06	0.0191083	0.00203748	0.414533	7.33385e-06	NA	NA	0.716206	0.000346975	0.445998	0.0445891	0.898149	0.000552535	NA	NA
ZDHHC18	3.0905e-06	0.000200723	-4.66471	Lung	0.000231091	0.00981723	-3.68235	Esophagus_Mucosa	6.16326e-06	0.000669347	-4.52071	NA	NA	NA	1	1	1	0	3	-1.22379	4.47319	-2.34341	3.08471	-0.815943	4.48376	NA	NA	0.22103	7.7063e-06	0.0191083	0.00203748	0.414533	7.33385e-06	NA	NA	0.716206	0.000346975	0.445998	0.0445891	0.893282	0.000554739	NA	NA
ZDHHC18	3.0905e-06	0.000200723	-4.66471	Lung	0.000231091	0.00981723	-3.68235	Esophagus_Muscularis	6.16326e-06	0.000624128	-4.52071	NA	NA	NA	1	1	1	0	3	-1.22379	4.47319	-2.34341	3.08471	-0.815943	4.48376	NA	NA	0.22103	7.7063e-06	0.0191083	0.00203748	0.414533	7.33385e-06	NA	NA	0.716206	0.000346975	0.445998	0.0445891	0.896692	0.000543267	NA	NA
ZDHHC18	3.0905e-06	0.000200723	-4.66471	Lung	0.000231091	0.00981723	-3.68235	Heart_Atrial_Appendage	6.16326e-06	0.000683971	-4.52071	NA	NA	NA	1	1	1	0	3	-1.22379	4.47319	-2.34341	3.08471	-0.815943	4.48376	NA	NA	0.22103	7.7063e-06	0.0191083	0.00203748	0.414533	7.33385e-06	NA	NA	0.716206	0.000346975	0.445998	0.0445891	0.891276	0.000597001	NA	NA
ZDHHC18	3.0905e-06	0.000200723	-4.66471	Lung	0.000231091	0.00981723	-3.68235	Heart_Left_Ventricle	6.16326e-06	0.000717332	-4.52071	NA	NA	NA	1	1	1	0	3	-1.22379	4.47319	-2.34341	3.08471	-0.815943	4.48376	NA	NA	0.22103	7.7063e-06	0.0191083	0.00203748	0.414533	7.33385e-06	NA	NA	0.716206	0.000346975	0.445998	0.0445891	0.895894	0.00061599	NA	NA
ZDHHC18	3.0905e-06	0.000200723	-4.66471	Lung	0.000231091	0.00981723	-3.68235	Liver	6.16326e-06	0.000754565	-4.52071	NA	NA	NA	1	1	1	0	3	-1.22379	4.47319	-2.34341	3.08471	-0.815943	4.48376	NA	NA	0.22103	7.7063e-06	0.0191083	0.00203748	0.414533	7.33385e-06	NA	NA	0.716206	0.000346975	0.445998	0.0445891	0.905306	0.000609593	NA	NA
ZDHHC18	3.0905e-06	0.000200723	-4.66471	Lung	0.000231091	0.00981723	-3.68235	Lung	6.16326e-06	0.000595831	-4.52071	NA	NA	NA	1	1	1	0	3	-1.22379	4.47319	-2.34341	3.08471	-0.815943	4.48376	NA	NA	0.22103	7.7063e-06	0.0191083	0.00203748	0.414533	7.33385e-06	NA	NA	0.716206	0.000346975	0.445998	0.0445891	0.895705	0.000562188	NA	NA
ZDHHC18	3.0905e-06	0.000200723	-4.66471	Lung	0.000231091	0.00981723	-3.68235	Minor_Salivary_Gland	6.16326e-06	0.000622141	-4.52071	NA	NA	NA	1	1	1	0	3	-1.22379	4.47319	-2.34341	3.08471	-0.815943	4.48376	NA	NA	0.22103	7.7063e-06	0.0191083	0.00203748	0.414533	7.33385e-06	NA	NA	0.716206	0.000346975	0.445998	0.0445891	0.898196	0.000548879	NA	NA
ZDHHC18	3.0905e-06	0.000200723	-4.66471	Lung	0.000231091	0.00981723	-3.68235	Muscle_Skeletal	6.16326e-06	0.000619028	-4.52071	NA	NA	NA	1	1	1	0	3	-1.22379	4.47319	-2.34341	3.08471	-0.815943	4.48376	NA	NA	0.22103	7.7063e-06	0.0191083	0.00203748	0.414533	7.33385e-06	NA	NA	0.716206	0.000346975	0.445998	0.0445891	0.883898	0.000566898	NA	NA
ZDHHC18	3.0905e-06	0.000200723	-4.66471	Lung	0.000231091	0.00981723	-3.68235	Nerve_Tibial	6.16326e-06	0.000636776	-4.52071	NA	NA	NA	1	1	1	0	3	-1.22379	4.47319	-2.34341	3.08471	-0.815943	4.48376	NA	NA	0.22103	7.7063e-06	0.0191083	0.00203748	0.414533	7.33385e-06	NA	NA	0.716206	0.000346975	0.445998	0.0445891	0.890415	0.000586757	NA	NA
ZDHHC18	3.0905e-06	0.000200723	-4.66471	Lung	0.000231091	0.00981723	-3.68235	Ovary	6.16326e-06	0.000653228	-4.52071	NA	NA	NA	1	1	1	0	3	-1.22379	4.47319	-2.34341	3.08471	-0.815943	4.48376	NA	NA	0.22103	7.7063e-06	0.0191083	0.00203748	0.414533	7.33385e-06	NA	NA	0.716206	0.000346975	0.445998	0.0445891	0.891643	0.000570265	NA	NA
ZDHHC18	3.0905e-06	0.000200723	-4.66471	Lung	0.000231091	0.00981723	-3.68235	Pancreas	6.16326e-06	0.000709072	-4.52071	NA	NA	NA	1	1	1	0	3	-1.22379	4.47319	-2.34341	3.08471	-0.815943	4.48376	NA	NA	0.22103	7.7063e-06	0.0191083	0.00203748	0.414533	7.33385e-06	NA	NA	0.716206	0.000346975	0.445998	0.0445891	0.888413	0.000593153	NA	NA
ZDHHC18	3.0905e-06	0.000200723	-4.66471	Lung	0.000231091	0.00981723	-3.68235	Pituitary	6.16326e-06	0.000684818	-4.52071	NA	NA	NA	1	1	1	0	3	-1.22379	4.47319	-2.34341	3.08471	-0.815943	4.48376	NA	NA	0.22103	7.7063e-06	0.0191083	0.00203748	0.414533	7.33385e-06	NA	NA	0.716206	0.000346975	0.445998	0.0445891	0.903358	0.000590146	NA	NA
ZDHHC18	3.0905e-06	0.000200723	-4.66471	Lung	0.000231091	0.00981723	-3.68235	Prostate	6.16326e-06	0.000629186	-4.52071	NA	NA	NA	1	1	1	0	3	-1.22379	4.47319	-2.34341	3.08471	-0.815943	4.48376	NA	NA	0.22103	7.7063e-06	0.0191083	0.00203748	0.414533	7.33385e-06	NA	NA	0.716206	0.000346975	0.445998	0.0445891	0.906079	0.000572636	NA	NA
ZDHHC18	3.0905e-06	0.000200723	-4.66471	Lung	0.000231091	0.00981723	-3.68235	Skin_Not_Sun_Exposed_Suprapubic	6.16326e-06	0.000685068	-4.52071	NA	NA	NA	1	1	1	0	3	-1.22379	4.47319	-2.34341	3.08471	-0.815943	4.48376	NA	NA	0.22103	7.7063e-06	0.0191083	0.00203748	0.414533	7.33385e-06	NA	NA	0.716206	0.000346975	0.445998	0.0445891	0.898674	0.000570233	NA	NA
ZDHHC18	3.0905e-06	0.000200723	-4.66471	Lung	0.000231091	0.00981723	-3.68235	Skin_Sun_Exposed_Lower_leg	6.16326e-06	0.000658397	-4.52071	NA	NA	NA	1	1	1	0	3	-1.22379	4.47319	-2.34341	3.08471	-0.815943	4.48376	NA	NA	0.22103	7.7063e-06	0.0191083	0.00203748	0.414533	7.33385e-06	NA	NA	0.716206	0.000346975	0.445998	0.0445891	0.89044	0.000570148	NA	NA
ZDHHC18	3.0905e-06	0.000200723	-4.66471	Lung	0.000231091	0.00981723	-3.68235	Small_Intestine_Terminal_Ileum	6.16326e-06	0.000632717	-4.52071	NA	NA	NA	1	1	1	0	3	-1.22379	4.47319	-2.34341	3.08471	-0.815943	4.48376	NA	NA	0.22103	7.7063e-06	0.0191083	0.00203748	0.414533	7.33385e-06	NA	NA	0.716206	0.000346975	0.445998	0.0445891	0.901785	0.000554041	NA	NA
ZDHHC18	3.0905e-06	0.000200723	-4.66471	Lung	0.000231091	0.00981723	-3.68235	Spleen	6.16326e-06	0.000630825	4.52071	NA	NA	NA	1	1	1	0	3	-1.22379	4.47319	-2.34341	3.08471	0.815943	-4.48376	NA	NA	0.22103	7.7063e-06	0.0191083	0.00203748	0.414533	7.33385e-06	NA	NA	0.716206	0.000346975	0.445998	0.0445891	0.898382	0.000528206	NA	NA
ZDHHC18	3.0905e-06	0.000200723	-4.66471	Lung	0.000231091	0.00981723	-3.68235	Stomach	6.16326e-06	0.000683879	-4.52071	NA	NA	NA	1	1	1	0	3	-1.22379	4.47319	-2.34341	3.08471	-0.815943	4.48376	NA	NA	0.22103	7.7063e-06	0.0191083	0.00203748	0.414533	7.33385e-06	NA	NA	0.716206	0.000346975	0.445998	0.0445891	0.898353	0.00060544	NA	NA
ZDHHC18	3.0905e-06	0.000200723	-4.66471	Lung	0.000231091	0.00981723	-3.68235	Thyroid	6.16326e-06	0.000618744	-4.52071	NA	NA	NA	1	1	1	0	3	-1.22379	4.47319	-2.34341	3.08471	-0.815943	4.48376	NA	NA	0.22103	7.7063e-06	0.0191083	0.00203748	0.414533	7.33385e-06	NA	NA	0.716206	0.000346975	0.445998	0.0445891	0.891617	0.000546228	NA	NA
ZDHHC18	3.0905e-06	0.000200723	-4.66471	Lung	0.000231091	0.00981723	-3.68235	Uterus	6.16326e-06	0.000647303	-4.52071	NA	NA	NA	1	1	1	0	3	-1.22379	4.47319	-2.34341	3.08471	-0.815943	4.48376	NA	NA	0.22103	7.7063e-06	0.0191083	0.00203748	0.414533	7.33385e-06	NA	NA	0.716206	0.000346975	0.445998	0.0445891	0.895105	0.000562943	NA	NA
ZDHHC18	3.0905e-06	0.000200723	-4.66471	Lung	0.000231091	0.00981723	-3.68235	Vagina	6.16326e-06	0.000663892	-4.52071	NA	NA	NA	1	1	1	0	3	-1.22379	4.47319	-2.34341	3.08471	-0.815943	4.48376	NA	NA	0.22103	7.7063e-06	0.0191083	0.00203748	0.414533	7.33385e-06	NA	NA	0.716206	0.000346975	0.445998	0.0445891	0.903181	0.000587367	NA	NA
ZDHHC18	3.0905e-06	0.000200723	-4.66471	Lung	0.000231091	0.00981723	-3.68235	Whole_Blood	6.16326e-06	0.000542473	4.52071	NA	NA	NA	1	1	1	0	3	-1.22379	4.47319	-2.34341	3.08471	0.815943	-4.48376	NA	NA	0.22103	7.7063e-06	0.0191083	0.00203748	0.414533	7.33385e-06	NA	NA	0.716206	0.000346975	0.445998	0.0445891	0.901296	0.000508014	NA	NA
ZDHHC18	3.0905e-06	0.000200723	-4.66471	Lung	0.000231091	0.00981723	-3.68235	smultixcan	6.16326e-06	0.000588073	4.52071	NA	NA	NA	1	1	1	0	3	-1.22379	4.47319	-2.34341	3.08471	0.815943	-4.48376	NA	NA	0.22103	7.7063e-06	0.0191083	0.00203748	0.414533	7.33385e-06	NA	NA	0.716206	0.000346975	0.445998	0.0445891	0.884432	0.00055311	NA	NA
ZDHHC18	3.0905e-06	0.000200723	-4.66471	Minor_Salivary_Gland	1.26043e-05	0.00140264	-4.36686	Adipose_Subcutaneous	6.16326e-06	0.000639351	-4.52071	NA	NA	NA	1	1	1	0	3	-1.22379	4.47319	-0.683281	4.3666	-0.815943	4.48376	NA	NA	0.22103	7.7063e-06	0.494429	1.26195e-05	0.414533	7.33385e-06	NA	NA	0.716206	0.000346975	0.922687	0.00124328	0.893386	0.000578732	NA	NA
ZDHHC18	3.0905e-06	0.000200723	-4.66471	Minor_Salivary_Gland	1.26043e-05	0.00140264	-4.36686	Adipose_Visceral_Omentum	6.16326e-06	0.000644389	-4.52071	NA	NA	NA	1	1	1	0	3	-1.22379	4.47319	-0.683281	4.3666	-0.815943	4.48376	NA	NA	0.22103	7.7063e-06	0.494429	1.26195e-05	0.414533	7.33385e-06	NA	NA	0.716206	0.000346975	0.922687	0.00124328	0.898076	0.000557541	NA	NA
ZDHHC18	3.0905e-06	0.000200723	-4.66471	Minor_Salivary_Gland	1.26043e-05	0.00140264	-4.36686	Adrenal_Gland	6.16326e-06	0.000623389	-4.52071	NA	NA	NA	1	1	1	0	3	-1.22379	4.47319	-0.683281	4.3666	-0.815943	4.48376	NA	NA	0.22103	7.7063e-06	0.494429	1.26195e-05	0.414533	7.33385e-06	NA	NA	0.716206	0.000346975	0.922687	0.00124328	0.895376	0.000562922	NA	NA
ZDHHC18	3.0905e-06	0.000200723	-4.66471	Minor_Salivary_Gland	1.26043e-05	0.00140264	-4.36686	Artery_Aorta	6.16326e-06	0.000577012	-4.52071	NA	NA	NA	1	1	1	0	3	-1.22379	4.47319	-0.683281	4.3666	-0.815943	4.48376	NA	NA	0.22103	7.7063e-06	0.494429	1.26195e-05	0.414533	7.33385e-06	NA	NA	0.716206	0.000346975	0.922687	0.00124328	0.895657	0.000542204	NA	NA
ZDHHC18	3.0905e-06	0.000200723	-4.66471	Minor_Salivary_Gland	1.26043e-05	0.00140264	-4.36686	Artery_Coronary	6.16326e-06	0.000662065	-4.52071	NA	NA	NA	1	1	1	0	3	-1.22379	4.47319	-0.683281	4.3666	-0.815943	4.48376	NA	NA	0.22103	7.7063e-06	0.494429	1.26195e-05	0.414533	7.33385e-06	NA	NA	0.716206	0.000346975	0.922687	0.00124328	0.888557	0.000593986	NA	NA
ZDHHC18	3.0905e-06	0.000200723	-4.66471	Minor_Salivary_Gland	1.26043e-05	0.00140264	-4.36686	Artery_Tibial	6.16326e-06	0.00058338	-4.52071	NA	NA	NA	1	1	1	0	3	-1.22379	4.47319	-0.683281	4.3666	-0.815943	4.48376	NA	NA	0.22103	7.7063e-06	0.494429	1.26195e-05	0.414533	7.33385e-06	NA	NA	0.716206	0.000346975	0.922687	0.00124328	0.898068	0.000546465	NA	NA
ZDHHC18	3.0905e-06	0.000200723	-4.66471	Minor_Salivary_Gland	1.26043e-05	0.00140264	-4.36686	Brain_Anterior_cingulate_cortex_BA24	6.16326e-06	0.000654222	-4.52071	NA	NA	NA	1	1	1	0	3	-1.22379	4.47319	-0.683281	4.3666	-0.815943	4.48376	NA	NA	0.22103	7.7063e-06	0.494429	1.26195e-05	0.414533	7.33385e-06	NA	NA	0.716206	0.000346975	0.922687	0.00124328	0.902333	0.000650613	NA	NA
ZDHHC18	3.0905e-06	0.000200723	-4.66471	Minor_Salivary_Gland	1.26043e-05	0.00140264	-4.36686	Brain_Caudate_basal_ganglia	6.16326e-06	0.000684431	-4.52071	NA	NA	NA	1	1	1	0	3	-1.22379	4.47319	-0.683281	4.3666	-0.815943	4.48376	NA	NA	0.22103	7.7063e-06	0.494429	1.26195e-05	0.414533	7.33385e-06	NA	NA	0.716206	0.000346975	0.922687	0.00124328	0.891429	0.000615969	NA	NA
ZDHHC18	3.0905e-06	0.000200723	-4.66471	Minor_Salivary_Gland	1.26043e-05	0.00140264	-4.36686	Brain_Cerebellar_Hemisphere	6.16326e-06	0.000594191	-4.52071	NA	NA	NA	1	1	1	0	3	-1.22379	4.47319	-0.683281	4.3666	-0.815943	4.48376	NA	NA	0.22103	7.7063e-06	0.494429	1.26195e-05	0.414533	7.33385e-06	NA	NA	0.716206	0.000346975	0.922687	0.00124328	0.89408	0.000543698	NA	NA
ZDHHC18	3.0905e-06	0.000200723	-4.66471	Minor_Salivary_Gland	1.26043e-05	0.00140264	-4.36686	Brain_Cerebellum	6.16326e-06	0.000634692	-4.52071	NA	NA	NA	1	1	1	0	3	-1.22379	4.47319	-0.683281	4.3666	-0.815943	4.48376	NA	NA	0.22103	7.7063e-06	0.494429	1.26195e-05	0.414533	7.33385e-06	NA	NA	0.716206	0.000346975	0.922687	0.00124328	0.892033	0.000569915	NA	NA
ZDHHC18	3.0905e-06	0.000200723	-4.66471	Minor_Salivary_Gland	1.26043e-05	0.00140264	-4.36686	Brain_Cortex	6.16326e-06	0.000669019	-4.52071	NA	NA	NA	1	1	1	0	3	-1.22379	4.47319	-0.683281	4.3666	-0.815943	4.48376	NA	NA	0.22103	7.7063e-06	0.494429	1.26195e-05	0.414533	7.33385e-06	NA	NA	0.716206	0.000346975	0.922687	0.00124328	0.895578	0.000568518	NA	NA
ZDHHC18	3.0905e-06	0.000200723	-4.66471	Minor_Salivary_Gland	1.26043e-05	0.00140264	-4.36686	Brain_Frontal_Cortex_BA9	6.16326e-06	0.000680919	-4.52071	NA	NA	NA	1	1	1	0	3	-1.22379	4.47319	-0.683281	4.3666	-0.815943	4.48376	NA	NA	0.22103	7.7063e-06	0.494429	1.26195e-05	0.414533	7.33385e-06	NA	NA	0.716206	0.000346975	0.922687	0.00124328	0.895108	0.00061634	NA	NA
ZDHHC18	3.0905e-06	0.000200723	-4.66471	Minor_Salivary_Gland	1.26043e-05	0.00140264	-4.36686	Brain_Hippocampus	6.16326e-06	0.000764792	-4.52071	NA	NA	NA	1	1	1	0	3	-1.22379	4.47319	-0.683281	4.3666	-0.815943	4.48376	NA	NA	0.22103	7.7063e-06	0.494429	1.26195e-05	0.414533	7.33385e-06	NA	NA	0.716206	0.000346975	0.922687	0.00124328	0.894974	0.000699084	NA	NA
ZDHHC18	3.0905e-06	0.000200723	-4.66471	Minor_Salivary_Gland	1.26043e-05	0.00140264	-4.36686	Brain_Nucleus_accumbens_basal_ganglia	6.16326e-06	0.000688684	-4.52071	NA	NA	NA	1	1	1	0	3	-1.22379	4.47319	-0.683281	4.3666	-0.815943	4.48376	NA	NA	0.22103	7.7063e-06	0.494429	1.26195e-05	0.414533	7.33385e-06	NA	NA	0.716206	0.000346975	0.922687	0.00124328	0.898643	0.000633205	NA	NA
ZDHHC18	3.0905e-06	0.000200723	-4.66471	Minor_Salivary_Gland	1.26043e-05	0.00140264	-4.36686	Brain_Putamen_basal_ganglia	6.16326e-06	0.00070813	-4.52071	NA	NA	NA	1	1	1	0	3	-1.22379	4.47319	-0.683281	4.3666	-0.815943	4.48376	NA	NA	0.22103	7.7063e-06	0.494429	1.26195e-05	0.414533	7.33385e-06	NA	NA	0.716206	0.000346975	0.922687	0.00124328	0.902723	0.000643958	NA	NA
ZDHHC18	3.0905e-06	0.000200723	-4.66471	Minor_Salivary_Gland	1.26043e-05	0.00140264	-4.36686	Brain_Spinal_cord_cervical_c-1	6.16326e-06	0.000688764	-4.52071	NA	NA	NA	1	1	1	0	3	-1.22379	4.47319	-0.683281	4.3666	-0.815943	4.48376	NA	NA	0.22103	7.7063e-06	0.494429	1.26195e-05	0.414533	7.33385e-06	NA	NA	0.716206	0.000346975	0.922687	0.00124328	0.896164	0.000687287	NA	NA
ZDHHC18	3.0905e-06	0.000200723	-4.66471	Minor_Salivary_Gland	1.26043e-05	0.00140264	-4.36686	Brain_Substantia_nigra	6.16326e-06	0.00079134	-4.52071	NA	NA	NA	1	1	1	0	3	-1.22379	4.47319	-0.683281	4.3666	-0.815943	4.48376	NA	NA	0.22103	7.7063e-06	0.494429	1.26195e-05	0.414533	7.33385e-06	NA	NA	0.716206	0.000346975	0.922687	0.00124328	0.894778	0.000774702	NA	NA
ZDHHC18	3.0905e-06	0.000200723	-4.66471	Minor_Salivary_Gland	1.26043e-05	0.00140264	-4.36686	Breast_Mammary_Tissue	6.16326e-06	0.000632521	-4.52071	NA	NA	NA	1	1	1	0	3	-1.22379	4.47319	-0.683281	4.3666	-0.815943	4.48376	NA	NA	0.22103	7.7063e-06	0.494429	1.26195e-05	0.414533	7.33385e-06	NA	NA	0.716206	0.000346975	0.922687	0.00124328	0.894066	0.000564418	NA	NA
ZDHHC18	3.0905e-06	0.000200723	-4.66471	Minor_Salivary_Gland	1.26043e-05	0.00140264	-4.36686	Cells_Cultured_fibroblasts	6.16326e-06	0.000592784	-4.52071	NA	NA	NA	1	1	1	0	3	-1.22379	4.47319	-0.683281	4.3666	-0.815943	4.48376	NA	NA	0.22103	7.7063e-06	0.494429	1.26195e-05	0.414533	7.33385e-06	NA	NA	0.716206	0.000346975	0.922687	0.00124328	0.900443	0.000556406	NA	NA
ZDHHC18	3.0905e-06	0.000200723	-4.66471	Minor_Salivary_Gland	1.26043e-05	0.00140264	-4.36686	Cells_EBV-transformed_lymphocytes	6.16326e-06	0.000541293	-4.52071	NA	NA	NA	1	1	1	0	3	-1.22379	4.47319	-0.683281	4.3666	-0.815943	4.48376	NA	NA	0.22103	7.7063e-06	0.494429	1.26195e-05	0.414533	7.33385e-06	NA	NA	0.716206	0.000346975	0.922687	0.00124328	0.898486	0.000485018	NA	NA
ZDHHC18	3.0905e-06	0.000200723	-4.66471	Minor_Salivary_Gland	1.26043e-05	0.00140264	-4.36686	Colon_Sigmoid	6.16326e-06	0.000606767	-4.52071	NA	NA	NA	1	1	1	0	3	-1.22379	4.47319	-0.683281	4.3666	-0.815943	4.48376	NA	NA	0.22103	7.7063e-06	0.494429	1.26195e-05	0.414533	7.33385e-06	NA	NA	0.716206	0.000346975	0.922687	0.00124328	0.902493	0.000550291	NA	NA
ZDHHC18	3.0905e-06	0.000200723	-4.66471	Minor_Salivary_Gland	1.26043e-05	0.00140264	-4.36686	Colon_Transverse	6.16326e-06	0.000640806	-4.52071	NA	NA	NA	1	1	1	0	3	-1.22379	4.47319	-0.683281	4.3666	-0.815943	4.48376	NA	NA	0.22103	7.7063e-06	0.494429	1.26195e-05	0.414533	7.33385e-06	NA	NA	0.716206	0.000346975	0.922687	0.00124328	0.894504	0.000615361	NA	NA
ZDHHC18	3.0905e-06	0.000200723	-4.66471	Minor_Salivary_Gland	1.26043e-05	0.00140264	-4.36686	Esophagus_Gastroesophageal_Junction	6.16326e-06	0.00063791	-4.52071	NA	NA	NA	1	1	1	0	3	-1.22379	4.47319	-0.683281	4.3666	-0.815943	4.48376	NA	NA	0.22103	7.7063e-06	0.494429	1.26195e-05	0.414533	7.33385e-06	NA	NA	0.716206	0.000346975	0.922687	0.00124328	0.898149	0.000552535	NA	NA
ZDHHC18	3.0905e-06	0.000200723	-4.66471	Minor_Salivary_Gland	1.26043e-05	0.00140264	-4.36686	Esophagus_Mucosa	6.16326e-06	0.000669347	-4.52071	NA	NA	NA	1	1	1	0	3	-1.22379	4.47319	-0.683281	4.3666	-0.815943	4.48376	NA	NA	0.22103	7.7063e-06	0.494429	1.26195e-05	0.414533	7.33385e-06	NA	NA	0.716206	0.000346975	0.922687	0.00124328	0.893282	0.000554739	NA	NA
ZDHHC18	3.0905e-06	0.000200723	-4.66471	Minor_Salivary_Gland	1.26043e-05	0.00140264	-4.36686	Esophagus_Muscularis	6.16326e-06	0.000624128	-4.52071	NA	NA	NA	1	1	1	0	3	-1.22379	4.47319	-0.683281	4.3666	-0.815943	4.48376	NA	NA	0.22103	7.7063e-06	0.494429	1.26195e-05	0.414533	7.33385e-06	NA	NA	0.716206	0.000346975	0.922687	0.00124328	0.896692	0.000543267	NA	NA
ZDHHC18	3.0905e-06	0.000200723	-4.66471	Minor_Salivary_Gland	1.26043e-05	0.00140264	-4.36686	Heart_Atrial_Appendage	6.16326e-06	0.000683971	-4.52071	NA	NA	NA	1	1	1	0	3	-1.22379	4.47319	-0.683281	4.3666	-0.815943	4.48376	NA	NA	0.22103	7.7063e-06	0.494429	1.26195e-05	0.414533	7.33385e-06	NA	NA	0.716206	0.000346975	0.922687	0.00124328	0.891276	0.000597001	NA	NA
ZDHHC18	3.0905e-06	0.000200723	-4.66471	Minor_Salivary_Gland	1.26043e-05	0.00140264	-4.36686	Heart_Left_Ventricle	6.16326e-06	0.000717332	-4.52071	NA	NA	NA	1	1	1	0	3	-1.22379	4.47319	-0.683281	4.3666	-0.815943	4.48376	NA	NA	0.22103	7.7063e-06	0.494429	1.26195e-05	0.414533	7.33385e-06	NA	NA	0.716206	0.000346975	0.922687	0.00124328	0.895894	0.00061599	NA	NA
ZDHHC18	3.0905e-06	0.000200723	-4.66471	Minor_Salivary_Gland	1.26043e-05	0.00140264	-4.36686	Liver	6.16326e-06	0.000754565	-4.52071	NA	NA	NA	1	1	1	0	3	-1.22379	4.47319	-0.683281	4.3666	-0.815943	4.48376	NA	NA	0.22103	7.7063e-06	0.494429	1.26195e-05	0.414533	7.33385e-06	NA	NA	0.716206	0.000346975	0.922687	0.00124328	0.905306	0.000609593	NA	NA
ZDHHC18	3.0905e-06	0.000200723	-4.66471	Minor_Salivary_Gland	1.26043e-05	0.00140264	-4.36686	Lung	6.16326e-06	0.000595831	-4.52071	NA	NA	NA	1	1	1	0	3	-1.22379	4.47319	-0.683281	4.3666	-0.815943	4.48376	NA	NA	0.22103	7.7063e-06	0.494429	1.26195e-05	0.414533	7.33385e-06	NA	NA	0.716206	0.000346975	0.922687	0.00124328	0.895705	0.000562188	NA	NA
ZDHHC18	3.0905e-06	0.000200723	-4.66471	Minor_Salivary_Gland	1.26043e-05	0.00140264	-4.36686	Minor_Salivary_Gland	6.16326e-06	0.000622141	-4.52071	NA	NA	NA	1	1	1	0	3	-1.22379	4.47319	-0.683281	4.3666	-0.815943	4.48376	NA	NA	0.22103	7.7063e-06	0.494429	1.26195e-05	0.414533	7.33385e-06	NA	NA	0.716206	0.000346975	0.922687	0.00124328	0.898196	0.000548879	NA	NA
ZDHHC18	3.0905e-06	0.000200723	-4.66471	Minor_Salivary_Gland	1.26043e-05	0.00140264	-4.36686	Muscle_Skeletal	6.16326e-06	0.000619028	-4.52071	NA	NA	NA	1	1	1	0	3	-1.22379	4.47319	-0.683281	4.3666	-0.815943	4.48376	NA	NA	0.22103	7.7063e-06	0.494429	1.26195e-05	0.414533	7.33385e-06	NA	NA	0.716206	0.000346975	0.922687	0.00124328	0.883898	0.000566898	NA	NA
ZDHHC18	3.0905e-06	0.000200723	-4.66471	Minor_Salivary_Gland	1.26043e-05	0.00140264	-4.36686	Nerve_Tibial	6.16326e-06	0.000636776	-4.52071	NA	NA	NA	1	1	1	0	3	-1.22379	4.47319	-0.683281	4.3666	-0.815943	4.48376	NA	NA	0.22103	7.7063e-06	0.494429	1.26195e-05	0.414533	7.33385e-06	NA	NA	0.716206	0.000346975	0.922687	0.00124328	0.890415	0.000586757	NA	NA
ZDHHC18	3.0905e-06	0.000200723	-4.66471	Minor_Salivary_Gland	1.26043e-05	0.00140264	-4.36686	Ovary	6.16326e-06	0.000653228	-4.52071	NA	NA	NA	1	1	1	0	3	-1.22379	4.47319	-0.683281	4.3666	-0.815943	4.48376	NA	NA	0.22103	7.7063e-06	0.494429	1.26195e-05	0.414533	7.33385e-06	NA	NA	0.716206	0.000346975	0.922687	0.00124328	0.891643	0.000570265	NA	NA
ZDHHC18	3.0905e-06	0.000200723	-4.66471	Minor_Salivary_Gland	1.26043e-05	0.00140264	-4.36686	Pancreas	6.16326e-06	0.000709072	-4.52071	NA	NA	NA	1	1	1	0	3	-1.22379	4.47319	-0.683281	4.3666	-0.815943	4.48376	NA	NA	0.22103	7.7063e-06	0.494429	1.26195e-05	0.414533	7.33385e-06	NA	NA	0.716206	0.000346975	0.922687	0.00124328	0.888413	0.000593153	NA	NA
ZDHHC18	3.0905e-06	0.000200723	-4.66471	Minor_Salivary_Gland	1.26043e-05	0.00140264	-4.36686	Pituitary	6.16326e-06	0.000684818	-4.52071	NA	NA	NA	1	1	1	0	3	-1.22379	4.47319	-0.683281	4.3666	-0.815943	4.48376	NA	NA	0.22103	7.7063e-06	0.494429	1.26195e-05	0.414533	7.33385e-06	NA	NA	0.716206	0.000346975	0.922687	0.00124328	0.903358	0.000590146	NA	NA
ZDHHC18	3.0905e-06	0.000200723	-4.66471	Minor_Salivary_Gland	1.26043e-05	0.00140264	-4.36686	Prostate	6.16326e-06	0.000629186	-4.52071	NA	NA	NA	1	1	1	0	3	-1.22379	4.47319	-0.683281	4.3666	-0.815943	4.48376	NA	NA	0.22103	7.7063e-06	0.494429	1.26195e-05	0.414533	7.33385e-06	NA	NA	0.716206	0.000346975	0.922687	0.00124328	0.906079	0.000572636	NA	NA
ZDHHC18	3.0905e-06	0.000200723	-4.66471	Minor_Salivary_Gland	1.26043e-05	0.00140264	-4.36686	Skin_Not_Sun_Exposed_Suprapubic	6.16326e-06	0.000685068	-4.52071	NA	NA	NA	1	1	1	0	3	-1.22379	4.47319	-0.683281	4.3666	-0.815943	4.48376	NA	NA	0.22103	7.7063e-06	0.494429	1.26195e-05	0.414533	7.33385e-06	NA	NA	0.716206	0.000346975	0.922687	0.00124328	0.898674	0.000570233	NA	NA
ZDHHC18	3.0905e-06	0.000200723	-4.66471	Minor_Salivary_Gland	1.26043e-05	0.00140264	-4.36686	Skin_Sun_Exposed_Lower_leg	6.16326e-06	0.000658397	-4.52071	NA	NA	NA	1	1	1	0	3	-1.22379	4.47319	-0.683281	4.3666	-0.815943	4.48376	NA	NA	0.22103	7.7063e-06	0.494429	1.26195e-05	0.414533	7.33385e-06	NA	NA	0.716206	0.000346975	0.922687	0.00124328	0.89044	0.000570148	NA	NA
ZDHHC18	3.0905e-06	0.000200723	-4.66471	Minor_Salivary_Gland	1.26043e-05	0.00140264	-4.36686	Small_Intestine_Terminal_Ileum	6.16326e-06	0.000632717	-4.52071	NA	NA	NA	1	1	1	0	3	-1.22379	4.47319	-0.683281	4.3666	-0.815943	4.48376	NA	NA	0.22103	7.7063e-06	0.494429	1.26195e-05	0.414533	7.33385e-06	NA	NA	0.716206	0.000346975	0.922687	0.00124328	0.901785	0.000554041	NA	NA
ZDHHC18	3.0905e-06	0.000200723	-4.66471	Minor_Salivary_Gland	1.26043e-05	0.00140264	-4.36686	Spleen	6.16326e-06	0.000630825	4.52071	NA	NA	NA	1	1	1	0	3	-1.22379	4.47319	-0.683281	4.3666	0.815943	-4.48376	NA	NA	0.22103	7.7063e-06	0.494429	1.26195e-05	0.414533	7.33385e-06	NA	NA	0.716206	0.000346975	0.922687	0.00124328	0.898382	0.000528206	NA	NA
ZDHHC18	3.0905e-06	0.000200723	-4.66471	Minor_Salivary_Gland	1.26043e-05	0.00140264	-4.36686	Stomach	6.16326e-06	0.000683879	-4.52071	NA	NA	NA	1	1	1	0	3	-1.22379	4.47319	-0.683281	4.3666	-0.815943	4.48376	NA	NA	0.22103	7.7063e-06	0.494429	1.26195e-05	0.414533	7.33385e-06	NA	NA	0.716206	0.000346975	0.922687	0.00124328	0.898353	0.00060544	NA	NA
ZDHHC18	3.0905e-06	0.000200723	-4.66471	Minor_Salivary_Gland	1.26043e-05	0.00140264	-4.36686	Thyroid	6.16326e-06	0.000618744	-4.52071	NA	NA	NA	1	1	1	0	3	-1.22379	4.47319	-0.683281	4.3666	-0.815943	4.48376	NA	NA	0.22103	7.7063e-06	0.494429	1.26195e-05	0.414533	7.33385e-06	NA	NA	0.716206	0.000346975	0.922687	0.00124328	0.891617	0.000546228	NA	NA
ZDHHC18	3.0905e-06	0.000200723	-4.66471	Minor_Salivary_Gland	1.26043e-05	0.00140264	-4.36686	Uterus	6.16326e-06	0.000647303	-4.52071	NA	NA	NA	1	1	1	0	3	-1.22379	4.47319	-0.683281	4.3666	-0.815943	4.48376	NA	NA	0.22103	7.7063e-06	0.494429	1.26195e-05	0.414533	7.33385e-06	NA	NA	0.716206	0.000346975	0.922687	0.00124328	0.895105	0.000562943	NA	NA
ZDHHC18	3.0905e-06	0.000200723	-4.66471	Minor_Salivary_Gland	1.26043e-05	0.00140264	-4.36686	Vagina	6.16326e-06	0.000663892	-4.52071	NA	NA	NA	1	1	1	0	3	-1.22379	4.47319	-0.683281	4.3666	-0.815943	4.48376	NA	NA	0.22103	7.7063e-06	0.494429	1.26195e-05	0.414533	7.33385e-06	NA	NA	0.716206	0.000346975	0.922687	0.00124328	0.903181	0.000587367	NA	NA
ZDHHC18	3.0905e-06	0.000200723	-4.66471	Minor_Salivary_Gland	1.26043e-05	0.00140264	-4.36686	Whole_Blood	6.16326e-06	0.000542473	4.52071	NA	NA	NA	1	1	1	0	3	-1.22379	4.47319	-0.683281	4.3666	0.815943	-4.48376	NA	NA	0.22103	7.7063e-06	0.494429	1.26195e-05	0.414533	7.33385e-06	NA	NA	0.716206	0.000346975	0.922687	0.00124328	0.901296	0.000508014	NA	NA
ZDHHC18	3.0905e-06	0.000200723	-4.66471	Minor_Salivary_Gland	1.26043e-05	0.00140264	-4.36686	smultixcan	6.16326e-06	0.000588073	4.52071	NA	NA	NA	1	1	1	0	3	-1.22379	4.47319	-0.683281	4.3666	0.815943	-4.48376	NA	NA	0.22103	7.7063e-06	0.494429	1.26195e-05	0.414533	7.33385e-06	NA	NA	0.716206	0.000346975	0.922687	0.00124328	0.884432	0.00055311	NA	NA
ZDHHC18	3.0905e-06	0.000200723	-4.66471	Muscle_Skeletal	0.000165829	0.00828958	-3.76608	Adipose_Subcutaneous	6.16326e-06	0.000639351	-4.52071	NA	NA	NA	1	1	1	0	3	-1.22379	4.47319	-1.82248	3.34576	-0.815943	4.48376	NA	NA	0.22103	7.7063e-06	0.0683821	0.000820575	0.414533	7.33385e-06	NA	NA	0.716206	0.000346975	0.631035	0.0241319	0.893386	0.000578732	NA	NA
ZDHHC18	3.0905e-06	0.000200723	-4.66471	Muscle_Skeletal	0.000165829	0.00828958	-3.76608	Adipose_Visceral_Omentum	6.16326e-06	0.000644389	-4.52071	NA	NA	NA	1	1	1	0	3	-1.22379	4.47319	-1.82248	3.34576	-0.815943	4.48376	NA	NA	0.22103	7.7063e-06	0.0683821	0.000820575	0.414533	7.33385e-06	NA	NA	0.716206	0.000346975	0.631035	0.0241319	0.898076	0.000557541	NA	NA
ZDHHC18	3.0905e-06	0.000200723	-4.66471	Muscle_Skeletal	0.000165829	0.00828958	-3.76608	Adrenal_Gland	6.16326e-06	0.000623389	-4.52071	NA	NA	NA	1	1	1	0	3	-1.22379	4.47319	-1.82248	3.34576	-0.815943	4.48376	NA	NA	0.22103	7.7063e-06	0.0683821	0.000820575	0.414533	7.33385e-06	NA	NA	0.716206	0.000346975	0.631035	0.0241319	0.895376	0.000562922	NA	NA
ZDHHC18	3.0905e-06	0.000200723	-4.66471	Muscle_Skeletal	0.000165829	0.00828958	-3.76608	Artery_Aorta	6.16326e-06	0.000577012	-4.52071	NA	NA	NA	1	1	1	0	3	-1.22379	4.47319	-1.82248	3.34576	-0.815943	4.48376	NA	NA	0.22103	7.7063e-06	0.0683821	0.000820575	0.414533	7.33385e-06	NA	NA	0.716206	0.000346975	0.631035	0.0241319	0.895657	0.000542204	NA	NA
ZDHHC18	3.0905e-06	0.000200723	-4.66471	Muscle_Skeletal	0.000165829	0.00828958	-3.76608	Artery_Coronary	6.16326e-06	0.000662065	-4.52071	NA	NA	NA	1	1	1	0	3	-1.22379	4.47319	-1.82248	3.34576	-0.815943	4.48376	NA	NA	0.22103	7.7063e-06	0.0683821	0.000820575	0.414533	7.33385e-06	NA	NA	0.716206	0.000346975	0.631035	0.0241319	0.888557	0.000593986	NA	NA
ZDHHC18	3.0905e-06	0.000200723	-4.66471	Muscle_Skeletal	0.000165829	0.00828958	-3.76608	Artery_Tibial	6.16326e-06	0.00058338	-4.52071	NA	NA	NA	1	1	1	0	3	-1.22379	4.47319	-1.82248	3.34576	-0.815943	4.48376	NA	NA	0.22103	7.7063e-06	0.0683821	0.000820575	0.414533	7.33385e-06	NA	NA	0.716206	0.000346975	0.631035	0.0241319	0.898068	0.000546465	NA	NA
ZDHHC18	3.0905e-06	0.000200723	-4.66471	Muscle_Skeletal	0.000165829	0.00828958	-3.76608	Brain_Anterior_cingulate_cortex_BA24	6.16326e-06	0.000654222	-4.52071	NA	NA	NA	1	1	1	0	3	-1.22379	4.47319	-1.82248	3.34576	-0.815943	4.48376	NA	NA	0.22103	7.7063e-06	0.0683821	0.000820575	0.414533	7.33385e-06	NA	NA	0.716206	0.000346975	0.631035	0.0241319	0.902333	0.000650613	NA	NA
ZDHHC18	3.0905e-06	0.000200723	-4.66471	Muscle_Skeletal	0.000165829	0.00828958	-3.76608	Brain_Caudate_basal_ganglia	6.16326e-06	0.000684431	-4.52071	NA	NA	NA	1	1	1	0	3	-1.22379	4.47319	-1.82248	3.34576	-0.815943	4.48376	NA	NA	0.22103	7.7063e-06	0.0683821	0.000820575	0.414533	7.33385e-06	NA	NA	0.716206	0.000346975	0.631035	0.0241319	0.891429	0.000615969	NA	NA
ZDHHC18	3.0905e-06	0.000200723	-4.66471	Muscle_Skeletal	0.000165829	0.00828958	-3.76608	Brain_Cerebellar_Hemisphere	6.16326e-06	0.000594191	-4.52071	NA	NA	NA	1	1	1	0	3	-1.22379	4.47319	-1.82248	3.34576	-0.815943	4.48376	NA	NA	0.22103	7.7063e-06	0.0683821	0.000820575	0.414533	7.33385e-06	NA	NA	0.716206	0.000346975	0.631035	0.0241319	0.89408	0.000543698	NA	NA
ZDHHC18	3.0905e-06	0.000200723	-4.66471	Muscle_Skeletal	0.000165829	0.00828958	-3.76608	Brain_Cerebellum	6.16326e-06	0.000634692	-4.52071	NA	NA	NA	1	1	1	0	3	-1.22379	4.47319	-1.82248	3.34576	-0.815943	4.48376	NA	NA	0.22103	7.7063e-06	0.0683821	0.000820575	0.414533	7.33385e-06	NA	NA	0.716206	0.000346975	0.631035	0.0241319	0.892033	0.000569915	NA	NA
ZDHHC18	3.0905e-06	0.000200723	-4.66471	Muscle_Skeletal	0.000165829	0.00828958	-3.76608	Brain_Cortex	6.16326e-06	0.000669019	-4.52071	NA	NA	NA	1	1	1	0	3	-1.22379	4.47319	-1.82248	3.34576	-0.815943	4.48376	NA	NA	0.22103	7.7063e-06	0.0683821	0.000820575	0.414533	7.33385e-06	NA	NA	0.716206	0.000346975	0.631035	0.0241319	0.895578	0.000568518	NA	NA
ZDHHC18	3.0905e-06	0.000200723	-4.66471	Muscle_Skeletal	0.000165829	0.00828958	-3.76608	Brain_Frontal_Cortex_BA9	6.16326e-06	0.000680919	-4.52071	NA	NA	NA	1	1	1	0	3	-1.22379	4.47319	-1.82248	3.34576	-0.815943	4.48376	NA	NA	0.22103	7.7063e-06	0.0683821	0.000820575	0.414533	7.33385e-06	NA	NA	0.716206	0.000346975	0.631035	0.0241319	0.895108	0.00061634	NA	NA
ZDHHC18	3.0905e-06	0.000200723	-4.66471	Muscle_Skeletal	0.000165829	0.00828958	-3.76608	Brain_Hippocampus	6.16326e-06	0.000764792	-4.52071	NA	NA	NA	1	1	1	0	3	-1.22379	4.47319	-1.82248	3.34576	-0.815943	4.48376	NA	NA	0.22103	7.7063e-06	0.0683821	0.000820575	0.414533	7.33385e-06	NA	NA	0.716206	0.000346975	0.631035	0.0241319	0.894974	0.000699084	NA	NA
ZDHHC18	3.0905e-06	0.000200723	-4.66471	Muscle_Skeletal	0.000165829	0.00828958	-3.76608	Brain_Nucleus_accumbens_basal_ganglia	6.16326e-06	0.000688684	-4.52071	NA	NA	NA	1	1	1	0	3	-1.22379	4.47319	-1.82248	3.34576	-0.815943	4.48376	NA	NA	0.22103	7.7063e-06	0.0683821	0.000820575	0.414533	7.33385e-06	NA	NA	0.716206	0.000346975	0.631035	0.0241319	0.898643	0.000633205	NA	NA
ZDHHC18	3.0905e-06	0.000200723	-4.66471	Muscle_Skeletal	0.000165829	0.00828958	-3.76608	Brain_Putamen_basal_ganglia	6.16326e-06	0.00070813	-4.52071	NA	NA	NA	1	1	1	0	3	-1.22379	4.47319	-1.82248	3.34576	-0.815943	4.48376	NA	NA	0.22103	7.7063e-06	0.0683821	0.000820575	0.414533	7.33385e-06	NA	NA	0.716206	0.000346975	0.631035	0.0241319	0.902723	0.000643958	NA	NA
ZDHHC18	3.0905e-06	0.000200723	-4.66471	Muscle_Skeletal	0.000165829	0.00828958	-3.76608	Brain_Spinal_cord_cervical_c-1	6.16326e-06	0.000688764	-4.52071	NA	NA	NA	1	1	1	0	3	-1.22379	4.47319	-1.82248	3.34576	-0.815943	4.48376	NA	NA	0.22103	7.7063e-06	0.0683821	0.000820575	0.414533	7.33385e-06	NA	NA	0.716206	0.000346975	0.631035	0.0241319	0.896164	0.000687287	NA	NA
ZDHHC18	3.0905e-06	0.000200723	-4.66471	Muscle_Skeletal	0.000165829	0.00828958	-3.76608	Brain_Substantia_nigra	6.16326e-06	0.00079134	-4.52071	NA	NA	NA	1	1	1	0	3	-1.22379	4.47319	-1.82248	3.34576	-0.815943	4.48376	NA	NA	0.22103	7.7063e-06	0.0683821	0.000820575	0.414533	7.33385e-06	NA	NA	0.716206	0.000346975	0.631035	0.0241319	0.894778	0.000774702	NA	NA
ZDHHC18	3.0905e-06	0.000200723	-4.66471	Muscle_Skeletal	0.000165829	0.00828958	-3.76608	Breast_Mammary_Tissue	6.16326e-06	0.000632521	-4.52071	NA	NA	NA	1	1	1	0	3	-1.22379	4.47319	-1.82248	3.34576	-0.815943	4.48376	NA	NA	0.22103	7.7063e-06	0.0683821	0.000820575	0.414533	7.33385e-06	NA	NA	0.716206	0.000346975	0.631035	0.0241319	0.894066	0.000564418	NA	NA
ZDHHC18	3.0905e-06	0.000200723	-4.66471	Muscle_Skeletal	0.000165829	0.00828958	-3.76608	Cells_Cultured_fibroblasts	6.16326e-06	0.000592784	-4.52071	NA	NA	NA	1	1	1	0	3	-1.22379	4.47319	-1.82248	3.34576	-0.815943	4.48376	NA	NA	0.22103	7.7063e-06	0.0683821	0.000820575	0.414533	7.33385e-06	NA	NA	0.716206	0.000346975	0.631035	0.0241319	0.900443	0.000556406	NA	NA
ZDHHC18	3.0905e-06	0.000200723	-4.66471	Muscle_Skeletal	0.000165829	0.00828958	-3.76608	Cells_EBV-transformed_lymphocytes	6.16326e-06	0.000541293	-4.52071	NA	NA	NA	1	1	1	0	3	-1.22379	4.47319	-1.82248	3.34576	-0.815943	4.48376	NA	NA	0.22103	7.7063e-06	0.0683821	0.000820575	0.414533	7.33385e-06	NA	NA	0.716206	0.000346975	0.631035	0.0241319	0.898486	0.000485018	NA	NA
ZDHHC18	3.0905e-06	0.000200723	-4.66471	Muscle_Skeletal	0.000165829	0.00828958	-3.76608	Colon_Sigmoid	6.16326e-06	0.000606767	-4.52071	NA	NA	NA	1	1	1	0	3	-1.22379	4.47319	-1.82248	3.34576	-0.815943	4.48376	NA	NA	0.22103	7.7063e-06	0.0683821	0.000820575	0.414533	7.33385e-06	NA	NA	0.716206	0.000346975	0.631035	0.0241319	0.902493	0.000550291	NA	NA
ZDHHC18	3.0905e-06	0.000200723	-4.66471	Muscle_Skeletal	0.000165829	0.00828958	-3.76608	Colon_Transverse	6.16326e-06	0.000640806	-4.52071	NA	NA	NA	1	1	1	0	3	-1.22379	4.47319	-1.82248	3.34576	-0.815943	4.48376	NA	NA	0.22103	7.7063e-06	0.0683821	0.000820575	0.414533	7.33385e-06	NA	NA	0.716206	0.000346975	0.631035	0.0241319	0.894504	0.000615361	NA	NA
ZDHHC18	3.0905e-06	0.000200723	-4.66471	Muscle_Skeletal	0.000165829	0.00828958	-3.76608	Esophagus_Gastroesophageal_Junction	6.16326e-06	0.00063791	-4.52071	NA	NA	NA	1	1	1	0	3	-1.22379	4.47319	-1.82248	3.34576	-0.815943	4.48376	NA	NA	0.22103	7.7063e-06	0.0683821	0.000820575	0.414533	7.33385e-06	NA	NA	0.716206	0.000346975	0.631035	0.0241319	0.898149	0.000552535	NA	NA
ZDHHC18	3.0905e-06	0.000200723	-4.66471	Muscle_Skeletal	0.000165829	0.00828958	-3.76608	Esophagus_Mucosa	6.16326e-06	0.000669347	-4.52071	NA	NA	NA	1	1	1	0	3	-1.22379	4.47319	-1.82248	3.34576	-0.815943	4.48376	NA	NA	0.22103	7.7063e-06	0.0683821	0.000820575	0.414533	7.33385e-06	NA	NA	0.716206	0.000346975	0.631035	0.0241319	0.893282	0.000554739	NA	NA
ZDHHC18	3.0905e-06	0.000200723	-4.66471	Muscle_Skeletal	0.000165829	0.00828958	-3.76608	Esophagus_Muscularis	6.16326e-06	0.000624128	-4.52071	NA	NA	NA	1	1	1	0	3	-1.22379	4.47319	-1.82248	3.34576	-0.815943	4.48376	NA	NA	0.22103	7.7063e-06	0.0683821	0.000820575	0.414533	7.33385e-06	NA	NA	0.716206	0.000346975	0.631035	0.0241319	0.896692	0.000543267	NA	NA
ZDHHC18	3.0905e-06	0.000200723	-4.66471	Muscle_Skeletal	0.000165829	0.00828958	-3.76608	Heart_Atrial_Appendage	6.16326e-06	0.000683971	-4.52071	NA	NA	NA	1	1	1	0	3	-1.22379	4.47319	-1.82248	3.34576	-0.815943	4.48376	NA	NA	0.22103	7.7063e-06	0.0683821	0.000820575	0.414533	7.33385e-06	NA	NA	0.716206	0.000346975	0.631035	0.0241319	0.891276	0.000597001	NA	NA
ZDHHC18	3.0905e-06	0.000200723	-4.66471	Muscle_Skeletal	0.000165829	0.00828958	-3.76608	Heart_Left_Ventricle	6.16326e-06	0.000717332	-4.52071	NA	NA	NA	1	1	1	0	3	-1.22379	4.47319	-1.82248	3.34576	-0.815943	4.48376	NA	NA	0.22103	7.7063e-06	0.0683821	0.000820575	0.414533	7.33385e-06	NA	NA	0.716206	0.000346975	0.631035	0.0241319	0.895894	0.00061599	NA	NA
ZDHHC18	3.0905e-06	0.000200723	-4.66471	Muscle_Skeletal	0.000165829	0.00828958	-3.76608	Liver	6.16326e-06	0.000754565	-4.52071	NA	NA	NA	1	1	1	0	3	-1.22379	4.47319	-1.82248	3.34576	-0.815943	4.48376	NA	NA	0.22103	7.7063e-06	0.0683821	0.000820575	0.414533	7.33385e-06	NA	NA	0.716206	0.000346975	0.631035	0.0241319	0.905306	0.000609593	NA	NA
ZDHHC18	3.0905e-06	0.000200723	-4.66471	Muscle_Skeletal	0.000165829	0.00828958	-3.76608	Lung	6.16326e-06	0.000595831	-4.52071	NA	NA	NA	1	1	1	0	3	-1.22379	4.47319	-1.82248	3.34576	-0.815943	4.48376	NA	NA	0.22103	7.7063e-06	0.0683821	0.000820575	0.414533	7.33385e-06	NA	NA	0.716206	0.000346975	0.631035	0.0241319	0.895705	0.000562188	NA	NA
ZDHHC18	3.0905e-06	0.000200723	-4.66471	Muscle_Skeletal	0.000165829	0.00828958	-3.76608	Minor_Salivary_Gland	6.16326e-06	0.000622141	-4.52071	NA	NA	NA	1	1	1	0	3	-1.22379	4.47319	-1.82248	3.34576	-0.815943	4.48376	NA	NA	0.22103	7.7063e-06	0.0683821	0.000820575	0.414533	7.33385e-06	NA	NA	0.716206	0.000346975	0.631035	0.0241319	0.898196	0.000548879	NA	NA
ZDHHC18	3.0905e-06	0.000200723	-4.66471	Muscle_Skeletal	0.000165829	0.00828958	-3.76608	Muscle_Skeletal	6.16326e-06	0.000619028	-4.52071	NA	NA	NA	1	1	1	0	3	-1.22379	4.47319	-1.82248	3.34576	-0.815943	4.48376	NA	NA	0.22103	7.7063e-06	0.0683821	0.000820575	0.414533	7.33385e-06	NA	NA	0.716206	0.000346975	0.631035	0.0241319	0.883898	0.000566898	NA	NA
ZDHHC18	3.0905e-06	0.000200723	-4.66471	Muscle_Skeletal	0.000165829	0.00828958	-3.76608	Nerve_Tibial	6.16326e-06	0.000636776	-4.52071	NA	NA	NA	1	1	1	0	3	-1.22379	4.47319	-1.82248	3.34576	-0.815943	4.48376	NA	NA	0.22103	7.7063e-06	0.0683821	0.000820575	0.414533	7.33385e-06	NA	NA	0.716206	0.000346975	0.631035	0.0241319	0.890415	0.000586757	NA	NA
ZDHHC18	3.0905e-06	0.000200723	-4.66471	Muscle_Skeletal	0.000165829	0.00828958	-3.76608	Ovary	6.16326e-06	0.000653228	-4.52071	NA	NA	NA	1	1	1	0	3	-1.22379	4.47319	-1.82248	3.34576	-0.815943	4.48376	NA	NA	0.22103	7.7063e-06	0.0683821	0.000820575	0.414533	7.33385e-06	NA	NA	0.716206	0.000346975	0.631035	0.0241319	0.891643	0.000570265	NA	NA
ZDHHC18	3.0905e-06	0.000200723	-4.66471	Muscle_Skeletal	0.000165829	0.00828958	-3.76608	Pancreas	6.16326e-06	0.000709072	-4.52071	NA	NA	NA	1	1	1	0	3	-1.22379	4.47319	-1.82248	3.34576	-0.815943	4.48376	NA	NA	0.22103	7.7063e-06	0.0683821	0.000820575	0.414533	7.33385e-06	NA	NA	0.716206	0.000346975	0.631035	0.0241319	0.888413	0.000593153	NA	NA
ZDHHC18	3.0905e-06	0.000200723	-4.66471	Muscle_Skeletal	0.000165829	0.00828958	-3.76608	Pituitary	6.16326e-06	0.000684818	-4.52071	NA	NA	NA	1	1	1	0	3	-1.22379	4.47319	-1.82248	3.34576	-0.815943	4.48376	NA	NA	0.22103	7.7063e-06	0.0683821	0.000820575	0.414533	7.33385e-06	NA	NA	0.716206	0.000346975	0.631035	0.0241319	0.903358	0.000590146	NA	NA
ZDHHC18	3.0905e-06	0.000200723	-4.66471	Muscle_Skeletal	0.000165829	0.00828958	-3.76608	Prostate	6.16326e-06	0.000629186	-4.52071	NA	NA	NA	1	1	1	0	3	-1.22379	4.47319	-1.82248	3.34576	-0.815943	4.48376	NA	NA	0.22103	7.7063e-06	0.0683821	0.000820575	0.414533	7.33385e-06	NA	NA	0.716206	0.000346975	0.631035	0.0241319	0.906079	0.000572636	NA	NA
ZDHHC18	3.0905e-06	0.000200723	-4.66471	Muscle_Skeletal	0.000165829	0.00828958	-3.76608	Skin_Not_Sun_Exposed_Suprapubic	6.16326e-06	0.000685068	-4.52071	NA	NA	NA	1	1	1	0	3	-1.22379	4.47319	-1.82248	3.34576	-0.815943	4.48376	NA	NA	0.22103	7.7063e-06	0.0683821	0.000820575	0.414533	7.33385e-06	NA	NA	0.716206	0.000346975	0.631035	0.0241319	0.898674	0.000570233	NA	NA
ZDHHC18	3.0905e-06	0.000200723	-4.66471	Muscle_Skeletal	0.000165829	0.00828958	-3.76608	Skin_Sun_Exposed_Lower_leg	6.16326e-06	0.000658397	-4.52071	NA	NA	NA	1	1	1	0	3	-1.22379	4.47319	-1.82248	3.34576	-0.815943	4.48376	NA	NA	0.22103	7.7063e-06	0.0683821	0.000820575	0.414533	7.33385e-06	NA	NA	0.716206	0.000346975	0.631035	0.0241319	0.89044	0.000570148	NA	NA
ZDHHC18	3.0905e-06	0.000200723	-4.66471	Muscle_Skeletal	0.000165829	0.00828958	-3.76608	Small_Intestine_Terminal_Ileum	6.16326e-06	0.000632717	-4.52071	NA	NA	NA	1	1	1	0	3	-1.22379	4.47319	-1.82248	3.34576	-0.815943	4.48376	NA	NA	0.22103	7.7063e-06	0.0683821	0.000820575	0.414533	7.33385e-06	NA	NA	0.716206	0.000346975	0.631035	0.0241319	0.901785	0.000554041	NA	NA
ZDHHC18	3.0905e-06	0.000200723	-4.66471	Muscle_Skeletal	0.000165829	0.00828958	-3.76608	Spleen	6.16326e-06	0.000630825	4.52071	NA	NA	NA	1	1	1	0	3	-1.22379	4.47319	-1.82248	3.34576	0.815943	-4.48376	NA	NA	0.22103	7.7063e-06	0.0683821	0.000820575	0.414533	7.33385e-06	NA	NA	0.716206	0.000346975	0.631035	0.0241319	0.898382	0.000528206	NA	NA
ZDHHC18	3.0905e-06	0.000200723	-4.66471	Muscle_Skeletal	0.000165829	0.00828958	-3.76608	Stomach	6.16326e-06	0.000683879	-4.52071	NA	NA	NA	1	1	1	0	3	-1.22379	4.47319	-1.82248	3.34576	-0.815943	4.48376	NA	NA	0.22103	7.7063e-06	0.0683821	0.000820575	0.414533	7.33385e-06	NA	NA	0.716206	0.000346975	0.631035	0.0241319	0.898353	0.00060544	NA	NA
ZDHHC18	3.0905e-06	0.000200723	-4.66471	Muscle_Skeletal	0.000165829	0.00828958	-3.76608	Thyroid	6.16326e-06	0.000618744	-4.52071	NA	NA	NA	1	1	1	0	3	-1.22379	4.47319	-1.82248	3.34576	-0.815943	4.48376	NA	NA	0.22103	7.7063e-06	0.0683821	0.000820575	0.414533	7.33385e-06	NA	NA	0.716206	0.000346975	0.631035	0.0241319	0.891617	0.000546228	NA	NA
ZDHHC18	3.0905e-06	0.000200723	-4.66471	Muscle_Skeletal	0.000165829	0.00828958	-3.76608	Uterus	6.16326e-06	0.000647303	-4.52071	NA	NA	NA	1	1	1	0	3	-1.22379	4.47319	-1.82248	3.34576	-0.815943	4.48376	NA	NA	0.22103	7.7063e-06	0.0683821	0.000820575	0.414533	7.33385e-06	NA	NA	0.716206	0.000346975	0.631035	0.0241319	0.895105	0.000562943	NA	NA
ZDHHC18	3.0905e-06	0.000200723	-4.66471	Muscle_Skeletal	0.000165829	0.00828958	-3.76608	Vagina	6.16326e-06	0.000663892	-4.52071	NA	NA	NA	1	1	1	0	3	-1.22379	4.47319	-1.82248	3.34576	-0.815943	4.48376	NA	NA	0.22103	7.7063e-06	0.0683821	0.000820575	0.414533	7.33385e-06	NA	NA	0.716206	0.000346975	0.631035	0.0241319	0.903181	0.000587367	NA	NA
ZDHHC18	3.0905e-06	0.000200723	-4.66471	Muscle_Skeletal	0.000165829	0.00828958	-3.76608	Whole_Blood	6.16326e-06	0.000542473	4.52071	NA	NA	NA	1	1	1	0	3	-1.22379	4.47319	-1.82248	3.34576	0.815943	-4.48376	NA	NA	0.22103	7.7063e-06	0.0683821	0.000820575	0.414533	7.33385e-06	NA	NA	0.716206	0.000346975	0.631035	0.0241319	0.901296	0.000508014	NA	NA
ZDHHC18	3.0905e-06	0.000200723	-4.66471	Muscle_Skeletal	0.000165829	0.00828958	-3.76608	smultixcan	6.16326e-06	0.000588073	4.52071	NA	NA	NA	1	1	1	0	3	-1.22379	4.47319	-1.82248	3.34576	0.815943	-4.48376	NA	NA	0.22103	7.7063e-06	0.0683821	0.000820575	0.414533	7.33385e-06	NA	NA	0.716206	0.000346975	0.631035	0.0241319	0.884432	0.00055311	NA	NA
ZDHHC18	3.0905e-06	0.000200723	-4.66471	Pancreas	0.000165829	0.00857116	3.76608	Adipose_Subcutaneous	6.16326e-06	0.000639351	-4.52071	NA	NA	NA	1	1	1	0	3	-1.22379	4.47319	1.82248	-3.34576	-0.815943	4.48376	NA	NA	0.22103	7.7063e-06	0.0683821	0.000820575	0.414533	7.33385e-06	NA	NA	0.716206	0.000346975	0.632134	0.0241844	0.893386	0.000578732	NA	NA
ZDHHC18	3.0905e-06	0.000200723	-4.66471	Pancreas	0.000165829	0.00857116	3.76608	Adipose_Visceral_Omentum	6.16326e-06	0.000644389	-4.52071	NA	NA	NA	1	1	1	0	3	-1.22379	4.47319	1.82248	-3.34576	-0.815943	4.48376	NA	NA	0.22103	7.7063e-06	0.0683821	0.000820575	0.414533	7.33385e-06	NA	NA	0.716206	0.000346975	0.632134	0.0241844	0.898076	0.000557541	NA	NA
ZDHHC18	3.0905e-06	0.000200723	-4.66471	Pancreas	0.000165829	0.00857116	3.76608	Adrenal_Gland	6.16326e-06	0.000623389	-4.52071	NA	NA	NA	1	1	1	0	3	-1.22379	4.47319	1.82248	-3.34576	-0.815943	4.48376	NA	NA	0.22103	7.7063e-06	0.0683821	0.000820575	0.414533	7.33385e-06	NA	NA	0.716206	0.000346975	0.632134	0.0241844	0.895376	0.000562922	NA	NA
ZDHHC18	3.0905e-06	0.000200723	-4.66471	Pancreas	0.000165829	0.00857116	3.76608	Artery_Aorta	6.16326e-06	0.000577012	-4.52071	NA	NA	NA	1	1	1	0	3	-1.22379	4.47319	1.82248	-3.34576	-0.815943	4.48376	NA	NA	0.22103	7.7063e-06	0.0683821	0.000820575	0.414533	7.33385e-06	NA	NA	0.716206	0.000346975	0.632134	0.0241844	0.895657	0.000542204	NA	NA
ZDHHC18	3.0905e-06	0.000200723	-4.66471	Pancreas	0.000165829	0.00857116	3.76608	Artery_Coronary	6.16326e-06	0.000662065	-4.52071	NA	NA	NA	1	1	1	0	3	-1.22379	4.47319	1.82248	-3.34576	-0.815943	4.48376	NA	NA	0.22103	7.7063e-06	0.0683821	0.000820575	0.414533	7.33385e-06	NA	NA	0.716206	0.000346975	0.632134	0.0241844	0.888557	0.000593986	NA	NA
ZDHHC18	3.0905e-06	0.000200723	-4.66471	Pancreas	0.000165829	0.00857116	3.76608	Artery_Tibial	6.16326e-06	0.00058338	-4.52071	NA	NA	NA	1	1	1	0	3	-1.22379	4.47319	1.82248	-3.34576	-0.815943	4.48376	NA	NA	0.22103	7.7063e-06	0.0683821	0.000820575	0.414533	7.33385e-06	NA	NA	0.716206	0.000346975	0.632134	0.0241844	0.898068	0.000546465	NA	NA
ZDHHC18	3.0905e-06	0.000200723	-4.66471	Pancreas	0.000165829	0.00857116	3.76608	Brain_Anterior_cingulate_cortex_BA24	6.16326e-06	0.000654222	-4.52071	NA	NA	NA	1	1	1	0	3	-1.22379	4.47319	1.82248	-3.34576	-0.815943	4.48376	NA	NA	0.22103	7.7063e-06	0.0683821	0.000820575	0.414533	7.33385e-06	NA	NA	0.716206	0.000346975	0.632134	0.0241844	0.902333	0.000650613	NA	NA
ZDHHC18	3.0905e-06	0.000200723	-4.66471	Pancreas	0.000165829	0.00857116	3.76608	Brain_Caudate_basal_ganglia	6.16326e-06	0.000684431	-4.52071	NA	NA	NA	1	1	1	0	3	-1.22379	4.47319	1.82248	-3.34576	-0.815943	4.48376	NA	NA	0.22103	7.7063e-06	0.0683821	0.000820575	0.414533	7.33385e-06	NA	NA	0.716206	0.000346975	0.632134	0.0241844	0.891429	0.000615969	NA	NA
ZDHHC18	3.0905e-06	0.000200723	-4.66471	Pancreas	0.000165829	0.00857116	3.76608	Brain_Cerebellar_Hemisphere	6.16326e-06	0.000594191	-4.52071	NA	NA	NA	1	1	1	0	3	-1.22379	4.47319	1.82248	-3.34576	-0.815943	4.48376	NA	NA	0.22103	7.7063e-06	0.0683821	0.000820575	0.414533	7.33385e-06	NA	NA	0.716206	0.000346975	0.632134	0.0241844	0.89408	0.000543698	NA	NA
ZDHHC18	3.0905e-06	0.000200723	-4.66471	Pancreas	0.000165829	0.00857116	3.76608	Brain_Cerebellum	6.16326e-06	0.000634692	-4.52071	NA	NA	NA	1	1	1	0	3	-1.22379	4.47319	1.82248	-3.34576	-0.815943	4.48376	NA	NA	0.22103	7.7063e-06	0.0683821	0.000820575	0.414533	7.33385e-06	NA	NA	0.716206	0.000346975	0.632134	0.0241844	0.892033	0.000569915	NA	NA
ZDHHC18	3.0905e-06	0.000200723	-4.66471	Pancreas	0.000165829	0.00857116	3.76608	Brain_Cortex	6.16326e-06	0.000669019	-4.52071	NA	NA	NA	1	1	1	0	3	-1.22379	4.47319	1.82248	-3.34576	-0.815943	4.48376	NA	NA	0.22103	7.7063e-06	0.0683821	0.000820575	0.414533	7.33385e-06	NA	NA	0.716206	0.000346975	0.632134	0.0241844	0.895578	0.000568518	NA	NA
ZDHHC18	3.0905e-06	0.000200723	-4.66471	Pancreas	0.000165829	0.00857116	3.76608	Brain_Frontal_Cortex_BA9	6.16326e-06	0.000680919	-4.52071	NA	NA	NA	1	1	1	0	3	-1.22379	4.47319	1.82248	-3.34576	-0.815943	4.48376	NA	NA	0.22103	7.7063e-06	0.0683821	0.000820575	0.414533	7.33385e-06	NA	NA	0.716206	0.000346975	0.632134	0.0241844	0.895108	0.00061634	NA	NA
ZDHHC18	3.0905e-06	0.000200723	-4.66471	Pancreas	0.000165829	0.00857116	3.76608	Brain_Hippocampus	6.16326e-06	0.000764792	-4.52071	NA	NA	NA	1	1	1	0	3	-1.22379	4.47319	1.82248	-3.34576	-0.815943	4.48376	NA	NA	0.22103	7.7063e-06	0.0683821	0.000820575	0.414533	7.33385e-06	NA	NA	0.716206	0.000346975	0.632134	0.0241844	0.894974	0.000699084	NA	NA
ZDHHC18	3.0905e-06	0.000200723	-4.66471	Pancreas	0.000165829	0.00857116	3.76608	Brain_Nucleus_accumbens_basal_ganglia	6.16326e-06	0.000688684	-4.52071	NA	NA	NA	1	1	1	0	3	-1.22379	4.47319	1.82248	-3.34576	-0.815943	4.48376	NA	NA	0.22103	7.7063e-06	0.0683821	0.000820575	0.414533	7.33385e-06	NA	NA	0.716206	0.000346975	0.632134	0.0241844	0.898643	0.000633205	NA	NA
ZDHHC18	3.0905e-06	0.000200723	-4.66471	Pancreas	0.000165829	0.00857116	3.76608	Brain_Putamen_basal_ganglia	6.16326e-06	0.00070813	-4.52071	NA	NA	NA	1	1	1	0	3	-1.22379	4.47319	1.82248	-3.34576	-0.815943	4.48376	NA	NA	0.22103	7.7063e-06	0.0683821	0.000820575	0.414533	7.33385e-06	NA	NA	0.716206	0.000346975	0.632134	0.0241844	0.902723	0.000643958	NA	NA
ZDHHC18	3.0905e-06	0.000200723	-4.66471	Pancreas	0.000165829	0.00857116	3.76608	Brain_Spinal_cord_cervical_c-1	6.16326e-06	0.000688764	-4.52071	NA	NA	NA	1	1	1	0	3	-1.22379	4.47319	1.82248	-3.34576	-0.815943	4.48376	NA	NA	0.22103	7.7063e-06	0.0683821	0.000820575	0.414533	7.33385e-06	NA	NA	0.716206	0.000346975	0.632134	0.0241844	0.896164	0.000687287	NA	NA
ZDHHC18	3.0905e-06	0.000200723	-4.66471	Pancreas	0.000165829	0.00857116	3.76608	Brain_Substantia_nigra	6.16326e-06	0.00079134	-4.52071	NA	NA	NA	1	1	1	0	3	-1.22379	4.47319	1.82248	-3.34576	-0.815943	4.48376	NA	NA	0.22103	7.7063e-06	0.0683821	0.000820575	0.414533	7.33385e-06	NA	NA	0.716206	0.000346975	0.632134	0.0241844	0.894778	0.000774702	NA	NA
ZDHHC18	3.0905e-06	0.000200723	-4.66471	Pancreas	0.000165829	0.00857116	3.76608	Breast_Mammary_Tissue	6.16326e-06	0.000632521	-4.52071	NA	NA	NA	1	1	1	0	3	-1.22379	4.47319	1.82248	-3.34576	-0.815943	4.48376	NA	NA	0.22103	7.7063e-06	0.0683821	0.000820575	0.414533	7.33385e-06	NA	NA	0.716206	0.000346975	0.632134	0.0241844	0.894066	0.000564418	NA	NA
ZDHHC18	3.0905e-06	0.000200723	-4.66471	Pancreas	0.000165829	0.00857116	3.76608	Cells_Cultured_fibroblasts	6.16326e-06	0.000592784	-4.52071	NA	NA	NA	1	1	1	0	3	-1.22379	4.47319	1.82248	-3.34576	-0.815943	4.48376	NA	NA	0.22103	7.7063e-06	0.0683821	0.000820575	0.414533	7.33385e-06	NA	NA	0.716206	0.000346975	0.632134	0.0241844	0.900443	0.000556406	NA	NA
ZDHHC18	3.0905e-06	0.000200723	-4.66471	Pancreas	0.000165829	0.00857116	3.76608	Cells_EBV-transformed_lymphocytes	6.16326e-06	0.000541293	-4.52071	NA	NA	NA	1	1	1	0	3	-1.22379	4.47319	1.82248	-3.34576	-0.815943	4.48376	NA	NA	0.22103	7.7063e-06	0.0683821	0.000820575	0.414533	7.33385e-06	NA	NA	0.716206	0.000346975	0.632134	0.0241844	0.898486	0.000485018	NA	NA
ZDHHC18	3.0905e-06	0.000200723	-4.66471	Pancreas	0.000165829	0.00857116	3.76608	Colon_Sigmoid	6.16326e-06	0.000606767	-4.52071	NA	NA	NA	1	1	1	0	3	-1.22379	4.47319	1.82248	-3.34576	-0.815943	4.48376	NA	NA	0.22103	7.7063e-06	0.0683821	0.000820575	0.414533	7.33385e-06	NA	NA	0.716206	0.000346975	0.632134	0.0241844	0.902493	0.000550291	NA	NA
ZDHHC18	3.0905e-06	0.000200723	-4.66471	Pancreas	0.000165829	0.00857116	3.76608	Colon_Transverse	6.16326e-06	0.000640806	-4.52071	NA	NA	NA	1	1	1	0	3	-1.22379	4.47319	1.82248	-3.34576	-0.815943	4.48376	NA	NA	0.22103	7.7063e-06	0.0683821	0.000820575	0.414533	7.33385e-06	NA	NA	0.716206	0.000346975	0.632134	0.0241844	0.894504	0.000615361	NA	NA
ZDHHC18	3.0905e-06	0.000200723	-4.66471	Pancreas	0.000165829	0.00857116	3.76608	Esophagus_Gastroesophageal_Junction	6.16326e-06	0.00063791	-4.52071	NA	NA	NA	1	1	1	0	3	-1.22379	4.47319	1.82248	-3.34576	-0.815943	4.48376	NA	NA	0.22103	7.7063e-06	0.0683821	0.000820575	0.414533	7.33385e-06	NA	NA	0.716206	0.000346975	0.632134	0.0241844	0.898149	0.000552535	NA	NA
ZDHHC18	3.0905e-06	0.000200723	-4.66471	Pancreas	0.000165829	0.00857116	3.76608	Esophagus_Mucosa	6.16326e-06	0.000669347	-4.52071	NA	NA	NA	1	1	1	0	3	-1.22379	4.47319	1.82248	-3.34576	-0.815943	4.48376	NA	NA	0.22103	7.7063e-06	0.0683821	0.000820575	0.414533	7.33385e-06	NA	NA	0.716206	0.000346975	0.632134	0.0241844	0.893282	0.000554739	NA	NA
ZDHHC18	3.0905e-06	0.000200723	-4.66471	Pancreas	0.000165829	0.00857116	3.76608	Esophagus_Muscularis	6.16326e-06	0.000624128	-4.52071	NA	NA	NA	1	1	1	0	3	-1.22379	4.47319	1.82248	-3.34576	-0.815943	4.48376	NA	NA	0.22103	7.7063e-06	0.0683821	0.000820575	0.414533	7.33385e-06	NA	NA	0.716206	0.000346975	0.632134	0.0241844	0.896692	0.000543267	NA	NA
ZDHHC18	3.0905e-06	0.000200723	-4.66471	Pancreas	0.000165829	0.00857116	3.76608	Heart_Atrial_Appendage	6.16326e-06	0.000683971	-4.52071	NA	NA	NA	1	1	1	0	3	-1.22379	4.47319	1.82248	-3.34576	-0.815943	4.48376	NA	NA	0.22103	7.7063e-06	0.0683821	0.000820575	0.414533	7.33385e-06	NA	NA	0.716206	0.000346975	0.632134	0.0241844	0.891276	0.000597001	NA	NA
ZDHHC18	3.0905e-06	0.000200723	-4.66471	Pancreas	0.000165829	0.00857116	3.76608	Heart_Left_Ventricle	6.16326e-06	0.000717332	-4.52071	NA	NA	NA	1	1	1	0	3	-1.22379	4.47319	1.82248	-3.34576	-0.815943	4.48376	NA	NA	0.22103	7.7063e-06	0.0683821	0.000820575	0.414533	7.33385e-06	NA	NA	0.716206	0.000346975	0.632134	0.0241844	0.895894	0.00061599	NA	NA
ZDHHC18	3.0905e-06	0.000200723	-4.66471	Pancreas	0.000165829	0.00857116	3.76608	Liver	6.16326e-06	0.000754565	-4.52071	NA	NA	NA	1	1	1	0	3	-1.22379	4.47319	1.82248	-3.34576	-0.815943	4.48376	NA	NA	0.22103	7.7063e-06	0.0683821	0.000820575	0.414533	7.33385e-06	NA	NA	0.716206	0.000346975	0.632134	0.0241844	0.905306	0.000609593	NA	NA
ZDHHC18	3.0905e-06	0.000200723	-4.66471	Pancreas	0.000165829	0.00857116	3.76608	Lung	6.16326e-06	0.000595831	-4.52071	NA	NA	NA	1	1	1	0	3	-1.22379	4.47319	1.82248	-3.34576	-0.815943	4.48376	NA	NA	0.22103	7.7063e-06	0.0683821	0.000820575	0.414533	7.33385e-06	NA	NA	0.716206	0.000346975	0.632134	0.0241844	0.895705	0.000562188	NA	NA
ZDHHC18	3.0905e-06	0.000200723	-4.66471	Pancreas	0.000165829	0.00857116	3.76608	Minor_Salivary_Gland	6.16326e-06	0.000622141	-4.52071	NA	NA	NA	1	1	1	0	3	-1.22379	4.47319	1.82248	-3.34576	-0.815943	4.48376	NA	NA	0.22103	7.7063e-06	0.0683821	0.000820575	0.414533	7.33385e-06	NA	NA	0.716206	0.000346975	0.632134	0.0241844	0.898196	0.000548879	NA	NA
ZDHHC18	3.0905e-06	0.000200723	-4.66471	Pancreas	0.000165829	0.00857116	3.76608	Muscle_Skeletal	6.16326e-06	0.000619028	-4.52071	NA	NA	NA	1	1	1	0	3	-1.22379	4.47319	1.82248	-3.34576	-0.815943	4.48376	NA	NA	0.22103	7.7063e-06	0.0683821	0.000820575	0.414533	7.33385e-06	NA	NA	0.716206	0.000346975	0.632134	0.0241844	0.883898	0.000566898	NA	NA
ZDHHC18	3.0905e-06	0.000200723	-4.66471	Pancreas	0.000165829	0.00857116	3.76608	Nerve_Tibial	6.16326e-06	0.000636776	-4.52071	NA	NA	NA	1	1	1	0	3	-1.22379	4.47319	1.82248	-3.34576	-0.815943	4.48376	NA	NA	0.22103	7.7063e-06	0.0683821	0.000820575	0.414533	7.33385e-06	NA	NA	0.716206	0.000346975	0.632134	0.0241844	0.890415	0.000586757	NA	NA
ZDHHC18	3.0905e-06	0.000200723	-4.66471	Pancreas	0.000165829	0.00857116	3.76608	Ovary	6.16326e-06	0.000653228	-4.52071	NA	NA	NA	1	1	1	0	3	-1.22379	4.47319	1.82248	-3.34576	-0.815943	4.48376	NA	NA	0.22103	7.7063e-06	0.0683821	0.000820575	0.414533	7.33385e-06	NA	NA	0.716206	0.000346975	0.632134	0.0241844	0.891643	0.000570265	NA	NA
ZDHHC18	3.0905e-06	0.000200723	-4.66471	Pancreas	0.000165829	0.00857116	3.76608	Pancreas	6.16326e-06	0.000709072	-4.52071	NA	NA	NA	1	1	1	0	3	-1.22379	4.47319	1.82248	-3.34576	-0.815943	4.48376	NA	NA	0.22103	7.7063e-06	0.0683821	0.000820575	0.414533	7.33385e-06	NA	NA	0.716206	0.000346975	0.632134	0.0241844	0.888413	0.000593153	NA	NA
ZDHHC18	3.0905e-06	0.000200723	-4.66471	Pancreas	0.000165829	0.00857116	3.76608	Pituitary	6.16326e-06	0.000684818	-4.52071	NA	NA	NA	1	1	1	0	3	-1.22379	4.47319	1.82248	-3.34576	-0.815943	4.48376	NA	NA	0.22103	7.7063e-06	0.0683821	0.000820575	0.414533	7.33385e-06	NA	NA	0.716206	0.000346975	0.632134	0.0241844	0.903358	0.000590146	NA	NA
ZDHHC18	3.0905e-06	0.000200723	-4.66471	Pancreas	0.000165829	0.00857116	3.76608	Prostate	6.16326e-06	0.000629186	-4.52071	NA	NA	NA	1	1	1	0	3	-1.22379	4.47319	1.82248	-3.34576	-0.815943	4.48376	NA	NA	0.22103	7.7063e-06	0.0683821	0.000820575	0.414533	7.33385e-06	NA	NA	0.716206	0.000346975	0.632134	0.0241844	0.906079	0.000572636	NA	NA
ZDHHC18	3.0905e-06	0.000200723	-4.66471	Pancreas	0.000165829	0.00857116	3.76608	Skin_Not_Sun_Exposed_Suprapubic	6.16326e-06	0.000685068	-4.52071	NA	NA	NA	1	1	1	0	3	-1.22379	4.47319	1.82248	-3.34576	-0.815943	4.48376	NA	NA	0.22103	7.7063e-06	0.0683821	0.000820575	0.414533	7.33385e-06	NA	NA	0.716206	0.000346975	0.632134	0.0241844	0.898674	0.000570233	NA	NA
ZDHHC18	3.0905e-06	0.000200723	-4.66471	Pancreas	0.000165829	0.00857116	3.76608	Skin_Sun_Exposed_Lower_leg	6.16326e-06	0.000658397	-4.52071	NA	NA	NA	1	1	1	0	3	-1.22379	4.47319	1.82248	-3.34576	-0.815943	4.48376	NA	NA	0.22103	7.7063e-06	0.0683821	0.000820575	0.414533	7.33385e-06	NA	NA	0.716206	0.000346975	0.632134	0.0241844	0.89044	0.000570148	NA	NA
ZDHHC18	3.0905e-06	0.000200723	-4.66471	Pancreas	0.000165829	0.00857116	3.76608	Small_Intestine_Terminal_Ileum	6.16326e-06	0.000632717	-4.52071	NA	NA	NA	1	1	1	0	3	-1.22379	4.47319	1.82248	-3.34576	-0.815943	4.48376	NA	NA	0.22103	7.7063e-06	0.0683821	0.000820575	0.414533	7.33385e-06	NA	NA	0.716206	0.000346975	0.632134	0.0241844	0.901785	0.000554041	NA	NA
ZDHHC18	3.0905e-06	0.000200723	-4.66471	Pancreas	0.000165829	0.00857116	3.76608	Spleen	6.16326e-06	0.000630825	4.52071	NA	NA	NA	1	1	1	0	3	-1.22379	4.47319	1.82248	-3.34576	0.815943	-4.48376	NA	NA	0.22103	7.7063e-06	0.0683821	0.000820575	0.414533	7.33385e-06	NA	NA	0.716206	0.000346975	0.632134	0.0241844	0.898382	0.000528206	NA	NA
ZDHHC18	3.0905e-06	0.000200723	-4.66471	Pancreas	0.000165829	0.00857116	3.76608	Stomach	6.16326e-06	0.000683879	-4.52071	NA	NA	NA	1	1	1	0	3	-1.22379	4.47319	1.82248	-3.34576	-0.815943	4.48376	NA	NA	0.22103	7.7063e-06	0.0683821	0.000820575	0.414533	7.33385e-06	NA	NA	0.716206	0.000346975	0.632134	0.0241844	0.898353	0.00060544	NA	NA
ZDHHC18	3.0905e-06	0.000200723	-4.66471	Pancreas	0.000165829	0.00857116	3.76608	Thyroid	6.16326e-06	0.000618744	-4.52071	NA	NA	NA	1	1	1	0	3	-1.22379	4.47319	1.82248	-3.34576	-0.815943	4.48376	NA	NA	0.22103	7.7063e-06	0.0683821	0.000820575	0.414533	7.33385e-06	NA	NA	0.716206	0.000346975	0.632134	0.0241844	0.891617	0.000546228	NA	NA
ZDHHC18	3.0905e-06	0.000200723	-4.66471	Pancreas	0.000165829	0.00857116	3.76608	Uterus	6.16326e-06	0.000647303	-4.52071	NA	NA	NA	1	1	1	0	3	-1.22379	4.47319	1.82248	-3.34576	-0.815943	4.48376	NA	NA	0.22103	7.7063e-06	0.0683821	0.000820575	0.414533	7.33385e-06	NA	NA	0.716206	0.000346975	0.632134	0.0241844	0.895105	0.000562943	NA	NA
ZDHHC18	3.0905e-06	0.000200723	-4.66471	Pancreas	0.000165829	0.00857116	3.76608	Vagina	6.16326e-06	0.000663892	-4.52071	NA	NA	NA	1	1	1	0	3	-1.22379	4.47319	1.82248	-3.34576	-0.815943	4.48376	NA	NA	0.22103	7.7063e-06	0.0683821	0.000820575	0.414533	7.33385e-06	NA	NA	0.716206	0.000346975	0.632134	0.0241844	0.903181	0.000587367	NA	NA
ZDHHC18	3.0905e-06	0.000200723	-4.66471	Pancreas	0.000165829	0.00857116	3.76608	Whole_Blood	6.16326e-06	0.000542473	4.52071	NA	NA	NA	1	1	1	0	3	-1.22379	4.47319	1.82248	-3.34576	0.815943	-4.48376	NA	NA	0.22103	7.7063e-06	0.0683821	0.000820575	0.414533	7.33385e-06	NA	NA	0.716206	0.000346975	0.632134	0.0241844	0.901296	0.000508014	NA	NA
ZDHHC18	3.0905e-06	0.000200723	-4.66471	Pancreas	0.000165829	0.00857116	3.76608	smultixcan	6.16326e-06	0.000588073	4.52071	NA	NA	NA	1	1	1	0	3	-1.22379	4.47319	1.82248	-3.34576	0.815943	-4.48376	NA	NA	0.22103	7.7063e-06	0.0683821	0.000820575	0.414533	7.33385e-06	NA	NA	0.716206	0.000346975	0.632134	0.0241844	0.884432	0.00055311	NA	NA
ZDHHC18	3.0905e-06	0.000200723	-4.66471	Pituitary	0.000165829	0.00924802	-3.76608	Adipose_Subcutaneous	6.16326e-06	0.000639351	-4.52071	NA	NA	NA	1	1	1	0	3	-1.22379	4.47319	-1.82248	3.34576	-0.815943	4.48376	NA	NA	0.22103	7.7063e-06	0.0683821	0.000820575	0.414533	7.33385e-06	NA	NA	0.716206	0.000346975	0.668753	0.0251316	0.893386	0.000578732	NA	NA
ZDHHC18	3.0905e-06	0.000200723	-4.66471	Pituitary	0.000165829	0.00924802	-3.76608	Adipose_Visceral_Omentum	6.16326e-06	0.000644389	-4.52071	NA	NA	NA	1	1	1	0	3	-1.22379	4.47319	-1.82248	3.34576	-0.815943	4.48376	NA	NA	0.22103	7.7063e-06	0.0683821	0.000820575	0.414533	7.33385e-06	NA	NA	0.716206	0.000346975	0.668753	0.0251316	0.898076	0.000557541	NA	NA
ZDHHC18	3.0905e-06	0.000200723	-4.66471	Pituitary	0.000165829	0.00924802	-3.76608	Adrenal_Gland	6.16326e-06	0.000623389	-4.52071	NA	NA	NA	1	1	1	0	3	-1.22379	4.47319	-1.82248	3.34576	-0.815943	4.48376	NA	NA	0.22103	7.7063e-06	0.0683821	0.000820575	0.414533	7.33385e-06	NA	NA	0.716206	0.000346975	0.668753	0.0251316	0.895376	0.000562922	NA	NA
ZDHHC18	3.0905e-06	0.000200723	-4.66471	Pituitary	0.000165829	0.00924802	-3.76608	Artery_Aorta	6.16326e-06	0.000577012	-4.52071	NA	NA	NA	1	1	1	0	3	-1.22379	4.47319	-1.82248	3.34576	-0.815943	4.48376	NA	NA	0.22103	7.7063e-06	0.0683821	0.000820575	0.414533	7.33385e-06	NA	NA	0.716206	0.000346975	0.668753	0.0251316	0.895657	0.000542204	NA	NA
ZDHHC18	3.0905e-06	0.000200723	-4.66471	Pituitary	0.000165829	0.00924802	-3.76608	Artery_Coronary	6.16326e-06	0.000662065	-4.52071	NA	NA	NA	1	1	1	0	3	-1.22379	4.47319	-1.82248	3.34576	-0.815943	4.48376	NA	NA	0.22103	7.7063e-06	0.0683821	0.000820575	0.414533	7.33385e-06	NA	NA	0.716206	0.000346975	0.668753	0.0251316	0.888557	0.000593986	NA	NA
ZDHHC18	3.0905e-06	0.000200723	-4.66471	Pituitary	0.000165829	0.00924802	-3.76608	Artery_Tibial	6.16326e-06	0.00058338	-4.52071	NA	NA	NA	1	1	1	0	3	-1.22379	4.47319	-1.82248	3.34576	-0.815943	4.48376	NA	NA	0.22103	7.7063e-06	0.0683821	0.000820575	0.414533	7.33385e-06	NA	NA	0.716206	0.000346975	0.668753	0.0251316	0.898068	0.000546465	NA	NA
ZDHHC18	3.0905e-06	0.000200723	-4.66471	Pituitary	0.000165829	0.00924802	-3.76608	Brain_Anterior_cingulate_cortex_BA24	6.16326e-06	0.000654222	-4.52071	NA	NA	NA	1	1	1	0	3	-1.22379	4.47319	-1.82248	3.34576	-0.815943	4.48376	NA	NA	0.22103	7.7063e-06	0.0683821	0.000820575	0.414533	7.33385e-06	NA	NA	0.716206	0.000346975	0.668753	0.0251316	0.902333	0.000650613	NA	NA
ZDHHC18	3.0905e-06	0.000200723	-4.66471	Pituitary	0.000165829	0.00924802	-3.76608	Brain_Caudate_basal_ganglia	6.16326e-06	0.000684431	-4.52071	NA	NA	NA	1	1	1	0	3	-1.22379	4.47319	-1.82248	3.34576	-0.815943	4.48376	NA	NA	0.22103	7.7063e-06	0.0683821	0.000820575	0.414533	7.33385e-06	NA	NA	0.716206	0.000346975	0.668753	0.0251316	0.891429	0.000615969	NA	NA
ZDHHC18	3.0905e-06	0.000200723	-4.66471	Pituitary	0.000165829	0.00924802	-3.76608	Brain_Cerebellar_Hemisphere	6.16326e-06	0.000594191	-4.52071	NA	NA	NA	1	1	1	0	3	-1.22379	4.47319	-1.82248	3.34576	-0.815943	4.48376	NA	NA	0.22103	7.7063e-06	0.0683821	0.000820575	0.414533	7.33385e-06	NA	NA	0.716206	0.000346975	0.668753	0.0251316	0.89408	0.000543698	NA	NA
ZDHHC18	3.0905e-06	0.000200723	-4.66471	Pituitary	0.000165829	0.00924802	-3.76608	Brain_Cerebellum	6.16326e-06	0.000634692	-4.52071	NA	NA	NA	1	1	1	0	3	-1.22379	4.47319	-1.82248	3.34576	-0.815943	4.48376	NA	NA	0.22103	7.7063e-06	0.0683821	0.000820575	0.414533	7.33385e-06	NA	NA	0.716206	0.000346975	0.668753	0.0251316	0.892033	0.000569915	NA	NA
ZDHHC18	3.0905e-06	0.000200723	-4.66471	Pituitary	0.000165829	0.00924802	-3.76608	Brain_Cortex	6.16326e-06	0.000669019	-4.52071	NA	NA	NA	1	1	1	0	3	-1.22379	4.47319	-1.82248	3.34576	-0.815943	4.48376	NA	NA	0.22103	7.7063e-06	0.0683821	0.000820575	0.414533	7.33385e-06	NA	NA	0.716206	0.000346975	0.668753	0.0251316	0.895578	0.000568518	NA	NA
ZDHHC18	3.0905e-06	0.000200723	-4.66471	Pituitary	0.000165829	0.00924802	-3.76608	Brain_Frontal_Cortex_BA9	6.16326e-06	0.000680919	-4.52071	NA	NA	NA	1	1	1	0	3	-1.22379	4.47319	-1.82248	3.34576	-0.815943	4.48376	NA	NA	0.22103	7.7063e-06	0.0683821	0.000820575	0.414533	7.33385e-06	NA	NA	0.716206	0.000346975	0.668753	0.0251316	0.895108	0.00061634	NA	NA
ZDHHC18	3.0905e-06	0.000200723	-4.66471	Pituitary	0.000165829	0.00924802	-3.76608	Brain_Hippocampus	6.16326e-06	0.000764792	-4.52071	NA	NA	NA	1	1	1	0	3	-1.22379	4.47319	-1.82248	3.34576	-0.815943	4.48376	NA	NA	0.22103	7.7063e-06	0.0683821	0.000820575	0.414533	7.33385e-06	NA	NA	0.716206	0.000346975	0.668753	0.0251316	0.894974	0.000699084	NA	NA
ZDHHC18	3.0905e-06	0.000200723	-4.66471	Pituitary	0.000165829	0.00924802	-3.76608	Brain_Nucleus_accumbens_basal_ganglia	6.16326e-06	0.000688684	-4.52071	NA	NA	NA	1	1	1	0	3	-1.22379	4.47319	-1.82248	3.34576	-0.815943	4.48376	NA	NA	0.22103	7.7063e-06	0.0683821	0.000820575	0.414533	7.33385e-06	NA	NA	0.716206	0.000346975	0.668753	0.0251316	0.898643	0.000633205	NA	NA
ZDHHC18	3.0905e-06	0.000200723	-4.66471	Pituitary	0.000165829	0.00924802	-3.76608	Brain_Putamen_basal_ganglia	6.16326e-06	0.00070813	-4.52071	NA	NA	NA	1	1	1	0	3	-1.22379	4.47319	-1.82248	3.34576	-0.815943	4.48376	NA	NA	0.22103	7.7063e-06	0.0683821	0.000820575	0.414533	7.33385e-06	NA	NA	0.716206	0.000346975	0.668753	0.0251316	0.902723	0.000643958	NA	NA
ZDHHC18	3.0905e-06	0.000200723	-4.66471	Pituitary	0.000165829	0.00924802	-3.76608	Brain_Spinal_cord_cervical_c-1	6.16326e-06	0.000688764	-4.52071	NA	NA	NA	1	1	1	0	3	-1.22379	4.47319	-1.82248	3.34576	-0.815943	4.48376	NA	NA	0.22103	7.7063e-06	0.0683821	0.000820575	0.414533	7.33385e-06	NA	NA	0.716206	0.000346975	0.668753	0.0251316	0.896164	0.000687287	NA	NA
ZDHHC18	3.0905e-06	0.000200723	-4.66471	Pituitary	0.000165829	0.00924802	-3.76608	Brain_Substantia_nigra	6.16326e-06	0.00079134	-4.52071	NA	NA	NA	1	1	1	0	3	-1.22379	4.47319	-1.82248	3.34576	-0.815943	4.48376	NA	NA	0.22103	7.7063e-06	0.0683821	0.000820575	0.414533	7.33385e-06	NA	NA	0.716206	0.000346975	0.668753	0.0251316	0.894778	0.000774702	NA	NA
ZDHHC18	3.0905e-06	0.000200723	-4.66471	Pituitary	0.000165829	0.00924802	-3.76608	Breast_Mammary_Tissue	6.16326e-06	0.000632521	-4.52071	NA	NA	NA	1	1	1	0	3	-1.22379	4.47319	-1.82248	3.34576	-0.815943	4.48376	NA	NA	0.22103	7.7063e-06	0.0683821	0.000820575	0.414533	7.33385e-06	NA	NA	0.716206	0.000346975	0.668753	0.0251316	0.894066	0.000564418	NA	NA
ZDHHC18	3.0905e-06	0.000200723	-4.66471	Pituitary	0.000165829	0.00924802	-3.76608	Cells_Cultured_fibroblasts	6.16326e-06	0.000592784	-4.52071	NA	NA	NA	1	1	1	0	3	-1.22379	4.47319	-1.82248	3.34576	-0.815943	4.48376	NA	NA	0.22103	7.7063e-06	0.0683821	0.000820575	0.414533	7.33385e-06	NA	NA	0.716206	0.000346975	0.668753	0.0251316	0.900443	0.000556406	NA	NA
ZDHHC18	3.0905e-06	0.000200723	-4.66471	Pituitary	0.000165829	0.00924802	-3.76608	Cells_EBV-transformed_lymphocytes	6.16326e-06	0.000541293	-4.52071	NA	NA	NA	1	1	1	0	3	-1.22379	4.47319	-1.82248	3.34576	-0.815943	4.48376	NA	NA	0.22103	7.7063e-06	0.0683821	0.000820575	0.414533	7.33385e-06	NA	NA	0.716206	0.000346975	0.668753	0.0251316	0.898486	0.000485018	NA	NA
ZDHHC18	3.0905e-06	0.000200723	-4.66471	Pituitary	0.000165829	0.00924802	-3.76608	Colon_Sigmoid	6.16326e-06	0.000606767	-4.52071	NA	NA	NA	1	1	1	0	3	-1.22379	4.47319	-1.82248	3.34576	-0.815943	4.48376	NA	NA	0.22103	7.7063e-06	0.0683821	0.000820575	0.414533	7.33385e-06	NA	NA	0.716206	0.000346975	0.668753	0.0251316	0.902493	0.000550291	NA	NA
ZDHHC18	3.0905e-06	0.000200723	-4.66471	Pituitary	0.000165829	0.00924802	-3.76608	Colon_Transverse	6.16326e-06	0.000640806	-4.52071	NA	NA	NA	1	1	1	0	3	-1.22379	4.47319	-1.82248	3.34576	-0.815943	4.48376	NA	NA	0.22103	7.7063e-06	0.0683821	0.000820575	0.414533	7.33385e-06	NA	NA	0.716206	0.000346975	0.668753	0.0251316	0.894504	0.000615361	NA	NA
ZDHHC18	3.0905e-06	0.000200723	-4.66471	Pituitary	0.000165829	0.00924802	-3.76608	Esophagus_Gastroesophageal_Junction	6.16326e-06	0.00063791	-4.52071	NA	NA	NA	1	1	1	0	3	-1.22379	4.47319	-1.82248	3.34576	-0.815943	4.48376	NA	NA	0.22103	7.7063e-06	0.0683821	0.000820575	0.414533	7.33385e-06	NA	NA	0.716206	0.000346975	0.668753	0.0251316	0.898149	0.000552535	NA	NA
ZDHHC18	3.0905e-06	0.000200723	-4.66471	Pituitary	0.000165829	0.00924802	-3.76608	Esophagus_Mucosa	6.16326e-06	0.000669347	-4.52071	NA	NA	NA	1	1	1	0	3	-1.22379	4.47319	-1.82248	3.34576	-0.815943	4.48376	NA	NA	0.22103	7.7063e-06	0.0683821	0.000820575	0.414533	7.33385e-06	NA	NA	0.716206	0.000346975	0.668753	0.0251316	0.893282	0.000554739	NA	NA
ZDHHC18	3.0905e-06	0.000200723	-4.66471	Pituitary	0.000165829	0.00924802	-3.76608	Esophagus_Muscularis	6.16326e-06	0.000624128	-4.52071	NA	NA	NA	1	1	1	0	3	-1.22379	4.47319	-1.82248	3.34576	-0.815943	4.48376	NA	NA	0.22103	7.7063e-06	0.0683821	0.000820575	0.414533	7.33385e-06	NA	NA	0.716206	0.000346975	0.668753	0.0251316	0.896692	0.000543267	NA	NA
ZDHHC18	3.0905e-06	0.000200723	-4.66471	Pituitary	0.000165829	0.00924802	-3.76608	Heart_Atrial_Appendage	6.16326e-06	0.000683971	-4.52071	NA	NA	NA	1	1	1	0	3	-1.22379	4.47319	-1.82248	3.34576	-0.815943	4.48376	NA	NA	0.22103	7.7063e-06	0.0683821	0.000820575	0.414533	7.33385e-06	NA	NA	0.716206	0.000346975	0.668753	0.0251316	0.891276	0.000597001	NA	NA
ZDHHC18	3.0905e-06	0.000200723	-4.66471	Pituitary	0.000165829	0.00924802	-3.76608	Heart_Left_Ventricle	6.16326e-06	0.000717332	-4.52071	NA	NA	NA	1	1	1	0	3	-1.22379	4.47319	-1.82248	3.34576	-0.815943	4.48376	NA	NA	0.22103	7.7063e-06	0.0683821	0.000820575	0.414533	7.33385e-06	NA	NA	0.716206	0.000346975	0.668753	0.0251316	0.895894	0.00061599	NA	NA
ZDHHC18	3.0905e-06	0.000200723	-4.66471	Pituitary	0.000165829	0.00924802	-3.76608	Liver	6.16326e-06	0.000754565	-4.52071	NA	NA	NA	1	1	1	0	3	-1.22379	4.47319	-1.82248	3.34576	-0.815943	4.48376	NA	NA	0.22103	7.7063e-06	0.0683821	0.000820575	0.414533	7.33385e-06	NA	NA	0.716206	0.000346975	0.668753	0.0251316	0.905306	0.000609593	NA	NA
ZDHHC18	3.0905e-06	0.000200723	-4.66471	Pituitary	0.000165829	0.00924802	-3.76608	Lung	6.16326e-06	0.000595831	-4.52071	NA	NA	NA	1	1	1	0	3	-1.22379	4.47319	-1.82248	3.34576	-0.815943	4.48376	NA	NA	0.22103	7.7063e-06	0.0683821	0.000820575	0.414533	7.33385e-06	NA	NA	0.716206	0.000346975	0.668753	0.0251316	0.895705	0.000562188	NA	NA
ZDHHC18	3.0905e-06	0.000200723	-4.66471	Pituitary	0.000165829	0.00924802	-3.76608	Minor_Salivary_Gland	6.16326e-06	0.000622141	-4.52071	NA	NA	NA	1	1	1	0	3	-1.22379	4.47319	-1.82248	3.34576	-0.815943	4.48376	NA	NA	0.22103	7.7063e-06	0.0683821	0.000820575	0.414533	7.33385e-06	NA	NA	0.716206	0.000346975	0.668753	0.0251316	0.898196	0.000548879	NA	NA
ZDHHC18	3.0905e-06	0.000200723	-4.66471	Pituitary	0.000165829	0.00924802	-3.76608	Muscle_Skeletal	6.16326e-06	0.000619028	-4.52071	NA	NA	NA	1	1	1	0	3	-1.22379	4.47319	-1.82248	3.34576	-0.815943	4.48376	NA	NA	0.22103	7.7063e-06	0.0683821	0.000820575	0.414533	7.33385e-06	NA	NA	0.716206	0.000346975	0.668753	0.0251316	0.883898	0.000566898	NA	NA
ZDHHC18	3.0905e-06	0.000200723	-4.66471	Pituitary	0.000165829	0.00924802	-3.76608	Nerve_Tibial	6.16326e-06	0.000636776	-4.52071	NA	NA	NA	1	1	1	0	3	-1.22379	4.47319	-1.82248	3.34576	-0.815943	4.48376	NA	NA	0.22103	7.7063e-06	0.0683821	0.000820575	0.414533	7.33385e-06	NA	NA	0.716206	0.000346975	0.668753	0.0251316	0.890415	0.000586757	NA	NA
ZDHHC18	3.0905e-06	0.000200723	-4.66471	Pituitary	0.000165829	0.00924802	-3.76608	Ovary	6.16326e-06	0.000653228	-4.52071	NA	NA	NA	1	1	1	0	3	-1.22379	4.47319	-1.82248	3.34576	-0.815943	4.48376	NA	NA	0.22103	7.7063e-06	0.0683821	0.000820575	0.414533	7.33385e-06	NA	NA	0.716206	0.000346975	0.668753	0.0251316	0.891643	0.000570265	NA	NA
ZDHHC18	3.0905e-06	0.000200723	-4.66471	Pituitary	0.000165829	0.00924802	-3.76608	Pancreas	6.16326e-06	0.000709072	-4.52071	NA	NA	NA	1	1	1	0	3	-1.22379	4.47319	-1.82248	3.34576	-0.815943	4.48376	NA	NA	0.22103	7.7063e-06	0.0683821	0.000820575	0.414533	7.33385e-06	NA	NA	0.716206	0.000346975	0.668753	0.0251316	0.888413	0.000593153	NA	NA
ZDHHC18	3.0905e-06	0.000200723	-4.66471	Pituitary	0.000165829	0.00924802	-3.76608	Pituitary	6.16326e-06	0.000684818	-4.52071	NA	NA	NA	1	1	1	0	3	-1.22379	4.47319	-1.82248	3.34576	-0.815943	4.48376	NA	NA	0.22103	7.7063e-06	0.0683821	0.000820575	0.414533	7.33385e-06	NA	NA	0.716206	0.000346975	0.668753	0.0251316	0.903358	0.000590146	NA	NA
ZDHHC18	3.0905e-06	0.000200723	-4.66471	Pituitary	0.000165829	0.00924802	-3.76608	Prostate	6.16326e-06	0.000629186	-4.52071	NA	NA	NA	1	1	1	0	3	-1.22379	4.47319	-1.82248	3.34576	-0.815943	4.48376	NA	NA	0.22103	7.7063e-06	0.0683821	0.000820575	0.414533	7.33385e-06	NA	NA	0.716206	0.000346975	0.668753	0.0251316	0.906079	0.000572636	NA	NA
ZDHHC18	3.0905e-06	0.000200723	-4.66471	Pituitary	0.000165829	0.00924802	-3.76608	Skin_Not_Sun_Exposed_Suprapubic	6.16326e-06	0.000685068	-4.52071	NA	NA	NA	1	1	1	0	3	-1.22379	4.47319	-1.82248	3.34576	-0.815943	4.48376	NA	NA	0.22103	7.7063e-06	0.0683821	0.000820575	0.414533	7.33385e-06	NA	NA	0.716206	0.000346975	0.668753	0.0251316	0.898674	0.000570233	NA	NA
ZDHHC18	3.0905e-06	0.000200723	-4.66471	Pituitary	0.000165829	0.00924802	-3.76608	Skin_Sun_Exposed_Lower_leg	6.16326e-06	0.000658397	-4.52071	NA	NA	NA	1	1	1	0	3	-1.22379	4.47319	-1.82248	3.34576	-0.815943	4.48376	NA	NA	0.22103	7.7063e-06	0.0683821	0.000820575	0.414533	7.33385e-06	NA	NA	0.716206	0.000346975	0.668753	0.0251316	0.89044	0.000570148	NA	NA
ZDHHC18	3.0905e-06	0.000200723	-4.66471	Pituitary	0.000165829	0.00924802	-3.76608	Small_Intestine_Terminal_Ileum	6.16326e-06	0.000632717	-4.52071	NA	NA	NA	1	1	1	0	3	-1.22379	4.47319	-1.82248	3.34576	-0.815943	4.48376	NA	NA	0.22103	7.7063e-06	0.0683821	0.000820575	0.414533	7.33385e-06	NA	NA	0.716206	0.000346975	0.668753	0.0251316	0.901785	0.000554041	NA	NA
ZDHHC18	3.0905e-06	0.000200723	-4.66471	Pituitary	0.000165829	0.00924802	-3.76608	Spleen	6.16326e-06	0.000630825	4.52071	NA	NA	NA	1	1	1	0	3	-1.22379	4.47319	-1.82248	3.34576	0.815943	-4.48376	NA	NA	0.22103	7.7063e-06	0.0683821	0.000820575	0.414533	7.33385e-06	NA	NA	0.716206	0.000346975	0.668753	0.0251316	0.898382	0.000528206	NA	NA
ZDHHC18	3.0905e-06	0.000200723	-4.66471	Pituitary	0.000165829	0.00924802	-3.76608	Stomach	6.16326e-06	0.000683879	-4.52071	NA	NA	NA	1	1	1	0	3	-1.22379	4.47319	-1.82248	3.34576	-0.815943	4.48376	NA	NA	0.22103	7.7063e-06	0.0683821	0.000820575	0.414533	7.33385e-06	NA	NA	0.716206	0.000346975	0.668753	0.0251316	0.898353	0.00060544	NA	NA
ZDHHC18	3.0905e-06	0.000200723	-4.66471	Pituitary	0.000165829	0.00924802	-3.76608	Thyroid	6.16326e-06	0.000618744	-4.52071	NA	NA	NA	1	1	1	0	3	-1.22379	4.47319	-1.82248	3.34576	-0.815943	4.48376	NA	NA	0.22103	7.7063e-06	0.0683821	0.000820575	0.414533	7.33385e-06	NA	NA	0.716206	0.000346975	0.668753	0.0251316	0.891617	0.000546228	NA	NA
ZDHHC18	3.0905e-06	0.000200723	-4.66471	Pituitary	0.000165829	0.00924802	-3.76608	Uterus	6.16326e-06	0.000647303	-4.52071	NA	NA	NA	1	1	1	0	3	-1.22379	4.47319	-1.82248	3.34576	-0.815943	4.48376	NA	NA	0.22103	7.7063e-06	0.0683821	0.000820575	0.414533	7.33385e-06	NA	NA	0.716206	0.000346975	0.668753	0.0251316	0.895105	0.000562943	NA	NA
ZDHHC18	3.0905e-06	0.000200723	-4.66471	Pituitary	0.000165829	0.00924802	-3.76608	Vagina	6.16326e-06	0.000663892	-4.52071	NA	NA	NA	1	1	1	0	3	-1.22379	4.47319	-1.82248	3.34576	-0.815943	4.48376	NA	NA	0.22103	7.7063e-06	0.0683821	0.000820575	0.414533	7.33385e-06	NA	NA	0.716206	0.000346975	0.668753	0.0251316	0.903181	0.000587367	NA	NA
ZDHHC18	3.0905e-06	0.000200723	-4.66471	Pituitary	0.000165829	0.00924802	-3.76608	Whole_Blood	6.16326e-06	0.000542473	4.52071	NA	NA	NA	1	1	1	0	3	-1.22379	4.47319	-1.82248	3.34576	0.815943	-4.48376	NA	NA	0.22103	7.7063e-06	0.0683821	0.000820575	0.414533	7.33385e-06	NA	NA	0.716206	0.000346975	0.668753	0.0251316	0.901296	0.000508014	NA	NA
ZDHHC18	3.0905e-06	0.000200723	-4.66471	Pituitary	0.000165829	0.00924802	-3.76608	smultixcan	6.16326e-06	0.000588073	4.52071	NA	NA	NA	1	1	1	0	3	-1.22379	4.47319	-1.82248	3.34576	0.815943	-4.48376	NA	NA	0.22103	7.7063e-06	0.0683821	0.000820575	0.414533	7.33385e-06	NA	NA	0.716206	0.000346975	0.668753	0.0251316	0.884432	0.00055311	NA	NA
ZDHHC18	3.0905e-06	0.000200723	-4.66471	Prostate	1.26043e-05	0.00127658	-4.36686	Adipose_Subcutaneous	6.16326e-06	0.000639351	-4.52071	NA	NA	NA	1	1	1	0	3	-1.22379	4.47319	-0.683281	4.3666	-0.815943	4.48376	NA	NA	0.22103	7.7063e-06	0.494429	1.26195e-05	0.414533	7.33385e-06	NA	NA	0.716206	0.000346975	0.931945	0.00105385	0.893386	0.000578732	NA	NA
ZDHHC18	3.0905e-06	0.000200723	-4.66471	Prostate	1.26043e-05	0.00127658	-4.36686	Adipose_Visceral_Omentum	6.16326e-06	0.000644389	-4.52071	NA	NA	NA	1	1	1	0	3	-1.22379	4.47319	-0.683281	4.3666	-0.815943	4.48376	NA	NA	0.22103	7.7063e-06	0.494429	1.26195e-05	0.414533	7.33385e-06	NA	NA	0.716206	0.000346975	0.931945	0.00105385	0.898076	0.000557541	NA	NA
ZDHHC18	3.0905e-06	0.000200723	-4.66471	Prostate	1.26043e-05	0.00127658	-4.36686	Adrenal_Gland	6.16326e-06	0.000623389	-4.52071	NA	NA	NA	1	1	1	0	3	-1.22379	4.47319	-0.683281	4.3666	-0.815943	4.48376	NA	NA	0.22103	7.7063e-06	0.494429	1.26195e-05	0.414533	7.33385e-06	NA	NA	0.716206	0.000346975	0.931945	0.00105385	0.895376	0.000562922	NA	NA
ZDHHC18	3.0905e-06	0.000200723	-4.66471	Prostate	1.26043e-05	0.00127658	-4.36686	Artery_Aorta	6.16326e-06	0.000577012	-4.52071	NA	NA	NA	1	1	1	0	3	-1.22379	4.47319	-0.683281	4.3666	-0.815943	4.48376	NA	NA	0.22103	7.7063e-06	0.494429	1.26195e-05	0.414533	7.33385e-06	NA	NA	0.716206	0.000346975	0.931945	0.00105385	0.895657	0.000542204	NA	NA
ZDHHC18	3.0905e-06	0.000200723	-4.66471	Prostate	1.26043e-05	0.00127658	-4.36686	Artery_Coronary	6.16326e-06	0.000662065	-4.52071	NA	NA	NA	1	1	1	0	3	-1.22379	4.47319	-0.683281	4.3666	-0.815943	4.48376	NA	NA	0.22103	7.7063e-06	0.494429	1.26195e-05	0.414533	7.33385e-06	NA	NA	0.716206	0.000346975	0.931945	0.00105385	0.888557	0.000593986	NA	NA
ZDHHC18	3.0905e-06	0.000200723	-4.66471	Prostate	1.26043e-05	0.00127658	-4.36686	Artery_Tibial	6.16326e-06	0.00058338	-4.52071	NA	NA	NA	1	1	1	0	3	-1.22379	4.47319	-0.683281	4.3666	-0.815943	4.48376	NA	NA	0.22103	7.7063e-06	0.494429	1.26195e-05	0.414533	7.33385e-06	NA	NA	0.716206	0.000346975	0.931945	0.00105385	0.898068	0.000546465	NA	NA
ZDHHC18	3.0905e-06	0.000200723	-4.66471	Prostate	1.26043e-05	0.00127658	-4.36686	Brain_Anterior_cingulate_cortex_BA24	6.16326e-06	0.000654222	-4.52071	NA	NA	NA	1	1	1	0	3	-1.22379	4.47319	-0.683281	4.3666	-0.815943	4.48376	NA	NA	0.22103	7.7063e-06	0.494429	1.26195e-05	0.414533	7.33385e-06	NA	NA	0.716206	0.000346975	0.931945	0.00105385	0.902333	0.000650613	NA	NA
ZDHHC18	3.0905e-06	0.000200723	-4.66471	Prostate	1.26043e-05	0.00127658	-4.36686	Brain_Caudate_basal_ganglia	6.16326e-06	0.000684431	-4.52071	NA	NA	NA	1	1	1	0	3	-1.22379	4.47319	-0.683281	4.3666	-0.815943	4.48376	NA	NA	0.22103	7.7063e-06	0.494429	1.26195e-05	0.414533	7.33385e-06	NA	NA	0.716206	0.000346975	0.931945	0.00105385	0.891429	0.000615969	NA	NA
ZDHHC18	3.0905e-06	0.000200723	-4.66471	Prostate	1.26043e-05	0.00127658	-4.36686	Brain_Cerebellar_Hemisphere	6.16326e-06	0.000594191	-4.52071	NA	NA	NA	1	1	1	0	3	-1.22379	4.47319	-0.683281	4.3666	-0.815943	4.48376	NA	NA	0.22103	7.7063e-06	0.494429	1.26195e-05	0.414533	7.33385e-06	NA	NA	0.716206	0.000346975	0.931945	0.00105385	0.89408	0.000543698	NA	NA
ZDHHC18	3.0905e-06	0.000200723	-4.66471	Prostate	1.26043e-05	0.00127658	-4.36686	Brain_Cerebellum	6.16326e-06	0.000634692	-4.52071	NA	NA	NA	1	1	1	0	3	-1.22379	4.47319	-0.683281	4.3666	-0.815943	4.48376	NA	NA	0.22103	7.7063e-06	0.494429	1.26195e-05	0.414533	7.33385e-06	NA	NA	0.716206	0.000346975	0.931945	0.00105385	0.892033	0.000569915	NA	NA
ZDHHC18	3.0905e-06	0.000200723	-4.66471	Prostate	1.26043e-05	0.00127658	-4.36686	Brain_Cortex	6.16326e-06	0.000669019	-4.52071	NA	NA	NA	1	1	1	0	3	-1.22379	4.47319	-0.683281	4.3666	-0.815943	4.48376	NA	NA	0.22103	7.7063e-06	0.494429	1.26195e-05	0.414533	7.33385e-06	NA	NA	0.716206	0.000346975	0.931945	0.00105385	0.895578	0.000568518	NA	NA
ZDHHC18	3.0905e-06	0.000200723	-4.66471	Prostate	1.26043e-05	0.00127658	-4.36686	Brain_Frontal_Cortex_BA9	6.16326e-06	0.000680919	-4.52071	NA	NA	NA	1	1	1	0	3	-1.22379	4.47319	-0.683281	4.3666	-0.815943	4.48376	NA	NA	0.22103	7.7063e-06	0.494429	1.26195e-05	0.414533	7.33385e-06	NA	NA	0.716206	0.000346975	0.931945	0.00105385	0.895108	0.00061634	NA	NA
ZDHHC18	3.0905e-06	0.000200723	-4.66471	Prostate	1.26043e-05	0.00127658	-4.36686	Brain_Hippocampus	6.16326e-06	0.000764792	-4.52071	NA	NA	NA	1	1	1	0	3	-1.22379	4.47319	-0.683281	4.3666	-0.815943	4.48376	NA	NA	0.22103	7.7063e-06	0.494429	1.26195e-05	0.414533	7.33385e-06	NA	NA	0.716206	0.000346975	0.931945	0.00105385	0.894974	0.000699084	NA	NA
ZDHHC18	3.0905e-06	0.000200723	-4.66471	Prostate	1.26043e-05	0.00127658	-4.36686	Brain_Nucleus_accumbens_basal_ganglia	6.16326e-06	0.000688684	-4.52071	NA	NA	NA	1	1	1	0	3	-1.22379	4.47319	-0.683281	4.3666	-0.815943	4.48376	NA	NA	0.22103	7.7063e-06	0.494429	1.26195e-05	0.414533	7.33385e-06	NA	NA	0.716206	0.000346975	0.931945	0.00105385	0.898643	0.000633205	NA	NA
ZDHHC18	3.0905e-06	0.000200723	-4.66471	Prostate	1.26043e-05	0.00127658	-4.36686	Brain_Putamen_basal_ganglia	6.16326e-06	0.00070813	-4.52071	NA	NA	NA	1	1	1	0	3	-1.22379	4.47319	-0.683281	4.3666	-0.815943	4.48376	NA	NA	0.22103	7.7063e-06	0.494429	1.26195e-05	0.414533	7.33385e-06	NA	NA	0.716206	0.000346975	0.931945	0.00105385	0.902723	0.000643958	NA	NA
ZDHHC18	3.0905e-06	0.000200723	-4.66471	Prostate	1.26043e-05	0.00127658	-4.36686	Brain_Spinal_cord_cervical_c-1	6.16326e-06	0.000688764	-4.52071	NA	NA	NA	1	1	1	0	3	-1.22379	4.47319	-0.683281	4.3666	-0.815943	4.48376	NA	NA	0.22103	7.7063e-06	0.494429	1.26195e-05	0.414533	7.33385e-06	NA	NA	0.716206	0.000346975	0.931945	0.00105385	0.896164	0.000687287	NA	NA
ZDHHC18	3.0905e-06	0.000200723	-4.66471	Prostate	1.26043e-05	0.00127658	-4.36686	Brain_Substantia_nigra	6.16326e-06	0.00079134	-4.52071	NA	NA	NA	1	1	1	0	3	-1.22379	4.47319	-0.683281	4.3666	-0.815943	4.48376	NA	NA	0.22103	7.7063e-06	0.494429	1.26195e-05	0.414533	7.33385e-06	NA	NA	0.716206	0.000346975	0.931945	0.00105385	0.894778	0.000774702	NA	NA
ZDHHC18	3.0905e-06	0.000200723	-4.66471	Prostate	1.26043e-05	0.00127658	-4.36686	Breast_Mammary_Tissue	6.16326e-06	0.000632521	-4.52071	NA	NA	NA	1	1	1	0	3	-1.22379	4.47319	-0.683281	4.3666	-0.815943	4.48376	NA	NA	0.22103	7.7063e-06	0.494429	1.26195e-05	0.414533	7.33385e-06	NA	NA	0.716206	0.000346975	0.931945	0.00105385	0.894066	0.000564418	NA	NA
ZDHHC18	3.0905e-06	0.000200723	-4.66471	Prostate	1.26043e-05	0.00127658	-4.36686	Cells_Cultured_fibroblasts	6.16326e-06	0.000592784	-4.52071	NA	NA	NA	1	1	1	0	3	-1.22379	4.47319	-0.683281	4.3666	-0.815943	4.48376	NA	NA	0.22103	7.7063e-06	0.494429	1.26195e-05	0.414533	7.33385e-06	NA	NA	0.716206	0.000346975	0.931945	0.00105385	0.900443	0.000556406	NA	NA
ZDHHC18	3.0905e-06	0.000200723	-4.66471	Prostate	1.26043e-05	0.00127658	-4.36686	Cells_EBV-transformed_lymphocytes	6.16326e-06	0.000541293	-4.52071	NA	NA	NA	1	1	1	0	3	-1.22379	4.47319	-0.683281	4.3666	-0.815943	4.48376	NA	NA	0.22103	7.7063e-06	0.494429	1.26195e-05	0.414533	7.33385e-06	NA	NA	0.716206	0.000346975	0.931945	0.00105385	0.898486	0.000485018	NA	NA
ZDHHC18	3.0905e-06	0.000200723	-4.66471	Prostate	1.26043e-05	0.00127658	-4.36686	Colon_Sigmoid	6.16326e-06	0.000606767	-4.52071	NA	NA	NA	1	1	1	0	3	-1.22379	4.47319	-0.683281	4.3666	-0.815943	4.48376	NA	NA	0.22103	7.7063e-06	0.494429	1.26195e-05	0.414533	7.33385e-06	NA	NA	0.716206	0.000346975	0.931945	0.00105385	0.902493	0.000550291	NA	NA
ZDHHC18	3.0905e-06	0.000200723	-4.66471	Prostate	1.26043e-05	0.00127658	-4.36686	Colon_Transverse	6.16326e-06	0.000640806	-4.52071	NA	NA	NA	1	1	1	0	3	-1.22379	4.47319	-0.683281	4.3666	-0.815943	4.48376	NA	NA	0.22103	7.7063e-06	0.494429	1.26195e-05	0.414533	7.33385e-06	NA	NA	0.716206	0.000346975	0.931945	0.00105385	0.894504	0.000615361	NA	NA
ZDHHC18	3.0905e-06	0.000200723	-4.66471	Prostate	1.26043e-05	0.00127658	-4.36686	Esophagus_Gastroesophageal_Junction	6.16326e-06	0.00063791	-4.52071	NA	NA	NA	1	1	1	0	3	-1.22379	4.47319	-0.683281	4.3666	-0.815943	4.48376	NA	NA	0.22103	7.7063e-06	0.494429	1.26195e-05	0.414533	7.33385e-06	NA	NA	0.716206	0.000346975	0.931945	0.00105385	0.898149	0.000552535	NA	NA
ZDHHC18	3.0905e-06	0.000200723	-4.66471	Prostate	1.26043e-05	0.00127658	-4.36686	Esophagus_Mucosa	6.16326e-06	0.000669347	-4.52071	NA	NA	NA	1	1	1	0	3	-1.22379	4.47319	-0.683281	4.3666	-0.815943	4.48376	NA	NA	0.22103	7.7063e-06	0.494429	1.26195e-05	0.414533	7.33385e-06	NA	NA	0.716206	0.000346975	0.931945	0.00105385	0.893282	0.000554739	NA	NA
ZDHHC18	3.0905e-06	0.000200723	-4.66471	Prostate	1.26043e-05	0.00127658	-4.36686	Esophagus_Muscularis	6.16326e-06	0.000624128	-4.52071	NA	NA	NA	1	1	1	0	3	-1.22379	4.47319	-0.683281	4.3666	-0.815943	4.48376	NA	NA	0.22103	7.7063e-06	0.494429	1.26195e-05	0.414533	7.33385e-06	NA	NA	0.716206	0.000346975	0.931945	0.00105385	0.896692	0.000543267	NA	NA
ZDHHC18	3.0905e-06	0.000200723	-4.66471	Prostate	1.26043e-05	0.00127658	-4.36686	Heart_Atrial_Appendage	6.16326e-06	0.000683971	-4.52071	NA	NA	NA	1	1	1	0	3	-1.22379	4.47319	-0.683281	4.3666	-0.815943	4.48376	NA	NA	0.22103	7.7063e-06	0.494429	1.26195e-05	0.414533	7.33385e-06	NA	NA	0.716206	0.000346975	0.931945	0.00105385	0.891276	0.000597001	NA	NA
ZDHHC18	3.0905e-06	0.000200723	-4.66471	Prostate	1.26043e-05	0.00127658	-4.36686	Heart_Left_Ventricle	6.16326e-06	0.000717332	-4.52071	NA	NA	NA	1	1	1	0	3	-1.22379	4.47319	-0.683281	4.3666	-0.815943	4.48376	NA	NA	0.22103	7.7063e-06	0.494429	1.26195e-05	0.414533	7.33385e-06	NA	NA	0.716206	0.000346975	0.931945	0.00105385	0.895894	0.00061599	NA	NA
ZDHHC18	3.0905e-06	0.000200723	-4.66471	Prostate	1.26043e-05	0.00127658	-4.36686	Liver	6.16326e-06	0.000754565	-4.52071	NA	NA	NA	1	1	1	0	3	-1.22379	4.47319	-0.683281	4.3666	-0.815943	4.48376	NA	NA	0.22103	7.7063e-06	0.494429	1.26195e-05	0.414533	7.33385e-06	NA	NA	0.716206	0.000346975	0.931945	0.00105385	0.905306	0.000609593	NA	NA
ZDHHC18	3.0905e-06	0.000200723	-4.66471	Prostate	1.26043e-05	0.00127658	-4.36686	Lung	6.16326e-06	0.000595831	-4.52071	NA	NA	NA	1	1	1	0	3	-1.22379	4.47319	-0.683281	4.3666	-0.815943	4.48376	NA	NA	0.22103	7.7063e-06	0.494429	1.26195e-05	0.414533	7.33385e-06	NA	NA	0.716206	0.000346975	0.931945	0.00105385	0.895705	0.000562188	NA	NA
ZDHHC18	3.0905e-06	0.000200723	-4.66471	Prostate	1.26043e-05	0.00127658	-4.36686	Minor_Salivary_Gland	6.16326e-06	0.000622141	-4.52071	NA	NA	NA	1	1	1	0	3	-1.22379	4.47319	-0.683281	4.3666	-0.815943	4.48376	NA	NA	0.22103	7.7063e-06	0.494429	1.26195e-05	0.414533	7.33385e-06	NA	NA	0.716206	0.000346975	0.931945	0.00105385	0.898196	0.000548879	NA	NA
ZDHHC18	3.0905e-06	0.000200723	-4.66471	Prostate	1.26043e-05	0.00127658	-4.36686	Muscle_Skeletal	6.16326e-06	0.000619028	-4.52071	NA	NA	NA	1	1	1	0	3	-1.22379	4.47319	-0.683281	4.3666	-0.815943	4.48376	NA	NA	0.22103	7.7063e-06	0.494429	1.26195e-05	0.414533	7.33385e-06	NA	NA	0.716206	0.000346975	0.931945	0.00105385	0.883898	0.000566898	NA	NA
ZDHHC18	3.0905e-06	0.000200723	-4.66471	Prostate	1.26043e-05	0.00127658	-4.36686	Nerve_Tibial	6.16326e-06	0.000636776	-4.52071	NA	NA	NA	1	1	1	0	3	-1.22379	4.47319	-0.683281	4.3666	-0.815943	4.48376	NA	NA	0.22103	7.7063e-06	0.494429	1.26195e-05	0.414533	7.33385e-06	NA	NA	0.716206	0.000346975	0.931945	0.00105385	0.890415	0.000586757	NA	NA
ZDHHC18	3.0905e-06	0.000200723	-4.66471	Prostate	1.26043e-05	0.00127658	-4.36686	Ovary	6.16326e-06	0.000653228	-4.52071	NA	NA	NA	1	1	1	0	3	-1.22379	4.47319	-0.683281	4.3666	-0.815943	4.48376	NA	NA	0.22103	7.7063e-06	0.494429	1.26195e-05	0.414533	7.33385e-06	NA	NA	0.716206	0.000346975	0.931945	0.00105385	0.891643	0.000570265	NA	NA
ZDHHC18	3.0905e-06	0.000200723	-4.66471	Prostate	1.26043e-05	0.00127658	-4.36686	Pancreas	6.16326e-06	0.000709072	-4.52071	NA	NA	NA	1	1	1	0	3	-1.22379	4.47319	-0.683281	4.3666	-0.815943	4.48376	NA	NA	0.22103	7.7063e-06	0.494429	1.26195e-05	0.414533	7.33385e-06	NA	NA	0.716206	0.000346975	0.931945	0.00105385	0.888413	0.000593153	NA	NA
ZDHHC18	3.0905e-06	0.000200723	-4.66471	Prostate	1.26043e-05	0.00127658	-4.36686	Pituitary	6.16326e-06	0.000684818	-4.52071	NA	NA	NA	1	1	1	0	3	-1.22379	4.47319	-0.683281	4.3666	-0.815943	4.48376	NA	NA	0.22103	7.7063e-06	0.494429	1.26195e-05	0.414533	7.33385e-06	NA	NA	0.716206	0.000346975	0.931945	0.00105385	0.903358	0.000590146	NA	NA
ZDHHC18	3.0905e-06	0.000200723	-4.66471	Prostate	1.26043e-05	0.00127658	-4.36686	Prostate	6.16326e-06	0.000629186	-4.52071	NA	NA	NA	1	1	1	0	3	-1.22379	4.47319	-0.683281	4.3666	-0.815943	4.48376	NA	NA	0.22103	7.7063e-06	0.494429	1.26195e-05	0.414533	7.33385e-06	NA	NA	0.716206	0.000346975	0.931945	0.00105385	0.906079	0.000572636	NA	NA
ZDHHC18	3.0905e-06	0.000200723	-4.66471	Prostate	1.26043e-05	0.00127658	-4.36686	Skin_Not_Sun_Exposed_Suprapubic	6.16326e-06	0.000685068	-4.52071	NA	NA	NA	1	1	1	0	3	-1.22379	4.47319	-0.683281	4.3666	-0.815943	4.48376	NA	NA	0.22103	7.7063e-06	0.494429	1.26195e-05	0.414533	7.33385e-06	NA	NA	0.716206	0.000346975	0.931945	0.00105385	0.898674	0.000570233	NA	NA
ZDHHC18	3.0905e-06	0.000200723	-4.66471	Prostate	1.26043e-05	0.00127658	-4.36686	Skin_Sun_Exposed_Lower_leg	6.16326e-06	0.000658397	-4.52071	NA	NA	NA	1	1	1	0	3	-1.22379	4.47319	-0.683281	4.3666	-0.815943	4.48376	NA	NA	0.22103	7.7063e-06	0.494429	1.26195e-05	0.414533	7.33385e-06	NA	NA	0.716206	0.000346975	0.931945	0.00105385	0.89044	0.000570148	NA	NA
ZDHHC18	3.0905e-06	0.000200723	-4.66471	Prostate	1.26043e-05	0.00127658	-4.36686	Small_Intestine_Terminal_Ileum	6.16326e-06	0.000632717	-4.52071	NA	NA	NA	1	1	1	0	3	-1.22379	4.47319	-0.683281	4.3666	-0.815943	4.48376	NA	NA	0.22103	7.7063e-06	0.494429	1.26195e-05	0.414533	7.33385e-06	NA	NA	0.716206	0.000346975	0.931945	0.00105385	0.901785	0.000554041	NA	NA
ZDHHC18	3.0905e-06	0.000200723	-4.66471	Prostate	1.26043e-05	0.00127658	-4.36686	Spleen	6.16326e-06	0.000630825	4.52071	NA	NA	NA	1	1	1	0	3	-1.22379	4.47319	-0.683281	4.3666	0.815943	-4.48376	NA	NA	0.22103	7.7063e-06	0.494429	1.26195e-05	0.414533	7.33385e-06	NA	NA	0.716206	0.000346975	0.931945	0.00105385	0.898382	0.000528206	NA	NA
ZDHHC18	3.0905e-06	0.000200723	-4.66471	Prostate	1.26043e-05	0.00127658	-4.36686	Stomach	6.16326e-06	0.000683879	-4.52071	NA	NA	NA	1	1	1	0	3	-1.22379	4.47319	-0.683281	4.3666	-0.815943	4.48376	NA	NA	0.22103	7.7063e-06	0.494429	1.26195e-05	0.414533	7.33385e-06	NA	NA	0.716206	0.000346975	0.931945	0.00105385	0.898353	0.00060544	NA	NA
ZDHHC18	3.0905e-06	0.000200723	-4.66471	Prostate	1.26043e-05	0.00127658	-4.36686	Thyroid	6.16326e-06	0.000618744	-4.52071	NA	NA	NA	1	1	1	0	3	-1.22379	4.47319	-0.683281	4.3666	-0.815943	4.48376	NA	NA	0.22103	7.7063e-06	0.494429	1.26195e-05	0.414533	7.33385e-06	NA	NA	0.716206	0.000346975	0.931945	0.00105385	0.891617	0.000546228	NA	NA
ZDHHC18	3.0905e-06	0.000200723	-4.66471	Prostate	1.26043e-05	0.00127658	-4.36686	Uterus	6.16326e-06	0.000647303	-4.52071	NA	NA	NA	1	1	1	0	3	-1.22379	4.47319	-0.683281	4.3666	-0.815943	4.48376	NA	NA	0.22103	7.7063e-06	0.494429	1.26195e-05	0.414533	7.33385e-06	NA	NA	0.716206	0.000346975	0.931945	0.00105385	0.895105	0.000562943	NA	NA
ZDHHC18	3.0905e-06	0.000200723	-4.66471	Prostate	1.26043e-05	0.00127658	-4.36686	Vagina	6.16326e-06	0.000663892	-4.52071	NA	NA	NA	1	1	1	0	3	-1.22379	4.47319	-0.683281	4.3666	-0.815943	4.48376	NA	NA	0.22103	7.7063e-06	0.494429	1.26195e-05	0.414533	7.33385e-06	NA	NA	0.716206	0.000346975	0.931945	0.00105385	0.903181	0.000587367	NA	NA
ZDHHC18	3.0905e-06	0.000200723	-4.66471	Prostate	1.26043e-05	0.00127658	-4.36686	Whole_Blood	6.16326e-06	0.000542473	4.52071	NA	NA	NA	1	1	1	0	3	-1.22379	4.47319	-0.683281	4.3666	0.815943	-4.48376	NA	NA	0.22103	7.7063e-06	0.494429	1.26195e-05	0.414533	7.33385e-06	NA	NA	0.716206	0.000346975	0.931945	0.00105385	0.901296	0.000508014	NA	NA
ZDHHC18	3.0905e-06	0.000200723	-4.66471	Prostate	1.26043e-05	0.00127658	-4.36686	smultixcan	6.16326e-06	0.000588073	4.52071	NA	NA	NA	1	1	1	0	3	-1.22379	4.47319	-0.683281	4.3666	0.815943	-4.48376	NA	NA	0.22103	7.7063e-06	0.494429	1.26195e-05	0.414533	7.33385e-06	NA	NA	0.716206	0.000346975	0.931945	0.00105385	0.884432	0.00055311	NA	NA
ZDHHC18	3.0905e-06	0.000200723	-4.66471	Skin_Not_Sun_Exposed_Suprapubic	0.000165829	0.00923377	-3.76608	Adipose_Subcutaneous	6.16326e-06	0.000639351	-4.52071	NA	NA	NA	1	1	1	0	3	-1.22379	4.47319	-1.66506	2.63805	-0.815943	4.48376	NA	NA	0.22103	7.7063e-06	0.0959016	0.0083384	0.414533	7.33385e-06	NA	NA	0.716206	0.000346975	0.693657	0.108177	0.893386	0.000578732	NA	NA
ZDHHC18	3.0905e-06	0.000200723	-4.66471	Skin_Not_Sun_Exposed_Suprapubic	0.000165829	0.00923377	-3.76608	Adipose_Visceral_Omentum	6.16326e-06	0.000644389	-4.52071	NA	NA	NA	1	1	1	0	3	-1.22379	4.47319	-1.66506	2.63805	-0.815943	4.48376	NA	NA	0.22103	7.7063e-06	0.0959016	0.0083384	0.414533	7.33385e-06	NA	NA	0.716206	0.000346975	0.693657	0.108177	0.898076	0.000557541	NA	NA
ZDHHC18	3.0905e-06	0.000200723	-4.66471	Skin_Not_Sun_Exposed_Suprapubic	0.000165829	0.00923377	-3.76608	Adrenal_Gland	6.16326e-06	0.000623389	-4.52071	NA	NA	NA	1	1	1	0	3	-1.22379	4.47319	-1.66506	2.63805	-0.815943	4.48376	NA	NA	0.22103	7.7063e-06	0.0959016	0.0083384	0.414533	7.33385e-06	NA	NA	0.716206	0.000346975	0.693657	0.108177	0.895376	0.000562922	NA	NA
ZDHHC18	3.0905e-06	0.000200723	-4.66471	Skin_Not_Sun_Exposed_Suprapubic	0.000165829	0.00923377	-3.76608	Artery_Aorta	6.16326e-06	0.000577012	-4.52071	NA	NA	NA	1	1	1	0	3	-1.22379	4.47319	-1.66506	2.63805	-0.815943	4.48376	NA	NA	0.22103	7.7063e-06	0.0959016	0.0083384	0.414533	7.33385e-06	NA	NA	0.716206	0.000346975	0.693657	0.108177	0.895657	0.000542204	NA	NA
ZDHHC18	3.0905e-06	0.000200723	-4.66471	Skin_Not_Sun_Exposed_Suprapubic	0.000165829	0.00923377	-3.76608	Artery_Coronary	6.16326e-06	0.000662065	-4.52071	NA	NA	NA	1	1	1	0	3	-1.22379	4.47319	-1.66506	2.63805	-0.815943	4.48376	NA	NA	0.22103	7.7063e-06	0.0959016	0.0083384	0.414533	7.33385e-06	NA	NA	0.716206	0.000346975	0.693657	0.108177	0.888557	0.000593986	NA	NA
ZDHHC18	3.0905e-06	0.000200723	-4.66471	Skin_Not_Sun_Exposed_Suprapubic	0.000165829	0.00923377	-3.76608	Artery_Tibial	6.16326e-06	0.00058338	-4.52071	NA	NA	NA	1	1	1	0	3	-1.22379	4.47319	-1.66506	2.63805	-0.815943	4.48376	NA	NA	0.22103	7.7063e-06	0.0959016	0.0083384	0.414533	7.33385e-06	NA	NA	0.716206	0.000346975	0.693657	0.108177	0.898068	0.000546465	NA	NA
ZDHHC18	3.0905e-06	0.000200723	-4.66471	Skin_Not_Sun_Exposed_Suprapubic	0.000165829	0.00923377	-3.76608	Brain_Anterior_cingulate_cortex_BA24	6.16326e-06	0.000654222	-4.52071	NA	NA	NA	1	1	1	0	3	-1.22379	4.47319	-1.66506	2.63805	-0.815943	4.48376	NA	NA	0.22103	7.7063e-06	0.0959016	0.0083384	0.414533	7.33385e-06	NA	NA	0.716206	0.000346975	0.693657	0.108177	0.902333	0.000650613	NA	NA
ZDHHC18	3.0905e-06	0.000200723	-4.66471	Skin_Not_Sun_Exposed_Suprapubic	0.000165829	0.00923377	-3.76608	Brain_Caudate_basal_ganglia	6.16326e-06	0.000684431	-4.52071	NA	NA	NA	1	1	1	0	3	-1.22379	4.47319	-1.66506	2.63805	-0.815943	4.48376	NA	NA	0.22103	7.7063e-06	0.0959016	0.0083384	0.414533	7.33385e-06	NA	NA	0.716206	0.000346975	0.693657	0.108177	0.891429	0.000615969	NA	NA
ZDHHC18	3.0905e-06	0.000200723	-4.66471	Skin_Not_Sun_Exposed_Suprapubic	0.000165829	0.00923377	-3.76608	Brain_Cerebellar_Hemisphere	6.16326e-06	0.000594191	-4.52071	NA	NA	NA	1	1	1	0	3	-1.22379	4.47319	-1.66506	2.63805	-0.815943	4.48376	NA	NA	0.22103	7.7063e-06	0.0959016	0.0083384	0.414533	7.33385e-06	NA	NA	0.716206	0.000346975	0.693657	0.108177	0.89408	0.000543698	NA	NA
ZDHHC18	3.0905e-06	0.000200723	-4.66471	Skin_Not_Sun_Exposed_Suprapubic	0.000165829	0.00923377	-3.76608	Brain_Cerebellum	6.16326e-06	0.000634692	-4.52071	NA	NA	NA	1	1	1	0	3	-1.22379	4.47319	-1.66506	2.63805	-0.815943	4.48376	NA	NA	0.22103	7.7063e-06	0.0959016	0.0083384	0.414533	7.33385e-06	NA	NA	0.716206	0.000346975	0.693657	0.108177	0.892033	0.000569915	NA	NA
ZDHHC18	3.0905e-06	0.000200723	-4.66471	Skin_Not_Sun_Exposed_Suprapubic	0.000165829	0.00923377	-3.76608	Brain_Cortex	6.16326e-06	0.000669019	-4.52071	NA	NA	NA	1	1	1	0	3	-1.22379	4.47319	-1.66506	2.63805	-0.815943	4.48376	NA	NA	0.22103	7.7063e-06	0.0959016	0.0083384	0.414533	7.33385e-06	NA	NA	0.716206	0.000346975	0.693657	0.108177	0.895578	0.000568518	NA	NA
ZDHHC18	3.0905e-06	0.000200723	-4.66471	Skin_Not_Sun_Exposed_Suprapubic	0.000165829	0.00923377	-3.76608	Brain_Frontal_Cortex_BA9	6.16326e-06	0.000680919	-4.52071	NA	NA	NA	1	1	1	0	3	-1.22379	4.47319	-1.66506	2.63805	-0.815943	4.48376	NA	NA	0.22103	7.7063e-06	0.0959016	0.0083384	0.414533	7.33385e-06	NA	NA	0.716206	0.000346975	0.693657	0.108177	0.895108	0.00061634	NA	NA
ZDHHC18	3.0905e-06	0.000200723	-4.66471	Skin_Not_Sun_Exposed_Suprapubic	0.000165829	0.00923377	-3.76608	Brain_Hippocampus	6.16326e-06	0.000764792	-4.52071	NA	NA	NA	1	1	1	0	3	-1.22379	4.47319	-1.66506	2.63805	-0.815943	4.48376	NA	NA	0.22103	7.7063e-06	0.0959016	0.0083384	0.414533	7.33385e-06	NA	NA	0.716206	0.000346975	0.693657	0.108177	0.894974	0.000699084	NA	NA
ZDHHC18	3.0905e-06	0.000200723	-4.66471	Skin_Not_Sun_Exposed_Suprapubic	0.000165829	0.00923377	-3.76608	Brain_Nucleus_accumbens_basal_ganglia	6.16326e-06	0.000688684	-4.52071	NA	NA	NA	1	1	1	0	3	-1.22379	4.47319	-1.66506	2.63805	-0.815943	4.48376	NA	NA	0.22103	7.7063e-06	0.0959016	0.0083384	0.414533	7.33385e-06	NA	NA	0.716206	0.000346975	0.693657	0.108177	0.898643	0.000633205	NA	NA
ZDHHC18	3.0905e-06	0.000200723	-4.66471	Skin_Not_Sun_Exposed_Suprapubic	0.000165829	0.00923377	-3.76608	Brain_Putamen_basal_ganglia	6.16326e-06	0.00070813	-4.52071	NA	NA	NA	1	1	1	0	3	-1.22379	4.47319	-1.66506	2.63805	-0.815943	4.48376	NA	NA	0.22103	7.7063e-06	0.0959016	0.0083384	0.414533	7.33385e-06	NA	NA	0.716206	0.000346975	0.693657	0.108177	0.902723	0.000643958	NA	NA
ZDHHC18	3.0905e-06	0.000200723	-4.66471	Skin_Not_Sun_Exposed_Suprapubic	0.000165829	0.00923377	-3.76608	Brain_Spinal_cord_cervical_c-1	6.16326e-06	0.000688764	-4.52071	NA	NA	NA	1	1	1	0	3	-1.22379	4.47319	-1.66506	2.63805	-0.815943	4.48376	NA	NA	0.22103	7.7063e-06	0.0959016	0.0083384	0.414533	7.33385e-06	NA	NA	0.716206	0.000346975	0.693657	0.108177	0.896164	0.000687287	NA	NA
ZDHHC18	3.0905e-06	0.000200723	-4.66471	Skin_Not_Sun_Exposed_Suprapubic	0.000165829	0.00923377	-3.76608	Brain_Substantia_nigra	6.16326e-06	0.00079134	-4.52071	NA	NA	NA	1	1	1	0	3	-1.22379	4.47319	-1.66506	2.63805	-0.815943	4.48376	NA	NA	0.22103	7.7063e-06	0.0959016	0.0083384	0.414533	7.33385e-06	NA	NA	0.716206	0.000346975	0.693657	0.108177	0.894778	0.000774702	NA	NA
ZDHHC18	3.0905e-06	0.000200723	-4.66471	Skin_Not_Sun_Exposed_Suprapubic	0.000165829	0.00923377	-3.76608	Breast_Mammary_Tissue	6.16326e-06	0.000632521	-4.52071	NA	NA	NA	1	1	1	0	3	-1.22379	4.47319	-1.66506	2.63805	-0.815943	4.48376	NA	NA	0.22103	7.7063e-06	0.0959016	0.0083384	0.414533	7.33385e-06	NA	NA	0.716206	0.000346975	0.693657	0.108177	0.894066	0.000564418	NA	NA
ZDHHC18	3.0905e-06	0.000200723	-4.66471	Skin_Not_Sun_Exposed_Suprapubic	0.000165829	0.00923377	-3.76608	Cells_Cultured_fibroblasts	6.16326e-06	0.000592784	-4.52071	NA	NA	NA	1	1	1	0	3	-1.22379	4.47319	-1.66506	2.63805	-0.815943	4.48376	NA	NA	0.22103	7.7063e-06	0.0959016	0.0083384	0.414533	7.33385e-06	NA	NA	0.716206	0.000346975	0.693657	0.108177	0.900443	0.000556406	NA	NA
ZDHHC18	3.0905e-06	0.000200723	-4.66471	Skin_Not_Sun_Exposed_Suprapubic	0.000165829	0.00923377	-3.76608	Cells_EBV-transformed_lymphocytes	6.16326e-06	0.000541293	-4.52071	NA	NA	NA	1	1	1	0	3	-1.22379	4.47319	-1.66506	2.63805	-0.815943	4.48376	NA	NA	0.22103	7.7063e-06	0.0959016	0.0083384	0.414533	7.33385e-06	NA	NA	0.716206	0.000346975	0.693657	0.108177	0.898486	0.000485018	NA	NA
ZDHHC18	3.0905e-06	0.000200723	-4.66471	Skin_Not_Sun_Exposed_Suprapubic	0.000165829	0.00923377	-3.76608	Colon_Sigmoid	6.16326e-06	0.000606767	-4.52071	NA	NA	NA	1	1	1	0	3	-1.22379	4.47319	-1.66506	2.63805	-0.815943	4.48376	NA	NA	0.22103	7.7063e-06	0.0959016	0.0083384	0.414533	7.33385e-06	NA	NA	0.716206	0.000346975	0.693657	0.108177	0.902493	0.000550291	NA	NA
ZDHHC18	3.0905e-06	0.000200723	-4.66471	Skin_Not_Sun_Exposed_Suprapubic	0.000165829	0.00923377	-3.76608	Colon_Transverse	6.16326e-06	0.000640806	-4.52071	NA	NA	NA	1	1	1	0	3	-1.22379	4.47319	-1.66506	2.63805	-0.815943	4.48376	NA	NA	0.22103	7.7063e-06	0.0959016	0.0083384	0.414533	7.33385e-06	NA	NA	0.716206	0.000346975	0.693657	0.108177	0.894504	0.000615361	NA	NA
ZDHHC18	3.0905e-06	0.000200723	-4.66471	Skin_Not_Sun_Exposed_Suprapubic	0.000165829	0.00923377	-3.76608	Esophagus_Gastroesophageal_Junction	6.16326e-06	0.00063791	-4.52071	NA	NA	NA	1	1	1	0	3	-1.22379	4.47319	-1.66506	2.63805	-0.815943	4.48376	NA	NA	0.22103	7.7063e-06	0.0959016	0.0083384	0.414533	7.33385e-06	NA	NA	0.716206	0.000346975	0.693657	0.108177	0.898149	0.000552535	NA	NA
ZDHHC18	3.0905e-06	0.000200723	-4.66471	Skin_Not_Sun_Exposed_Suprapubic	0.000165829	0.00923377	-3.76608	Esophagus_Mucosa	6.16326e-06	0.000669347	-4.52071	NA	NA	NA	1	1	1	0	3	-1.22379	4.47319	-1.66506	2.63805	-0.815943	4.48376	NA	NA	0.22103	7.7063e-06	0.0959016	0.0083384	0.414533	7.33385e-06	NA	NA	0.716206	0.000346975	0.693657	0.108177	0.893282	0.000554739	NA	NA
ZDHHC18	3.0905e-06	0.000200723	-4.66471	Skin_Not_Sun_Exposed_Suprapubic	0.000165829	0.00923377	-3.76608	Esophagus_Muscularis	6.16326e-06	0.000624128	-4.52071	NA	NA	NA	1	1	1	0	3	-1.22379	4.47319	-1.66506	2.63805	-0.815943	4.48376	NA	NA	0.22103	7.7063e-06	0.0959016	0.0083384	0.414533	7.33385e-06	NA	NA	0.716206	0.000346975	0.693657	0.108177	0.896692	0.000543267	NA	NA
ZDHHC18	3.0905e-06	0.000200723	-4.66471	Skin_Not_Sun_Exposed_Suprapubic	0.000165829	0.00923377	-3.76608	Heart_Atrial_Appendage	6.16326e-06	0.000683971	-4.52071	NA	NA	NA	1	1	1	0	3	-1.22379	4.47319	-1.66506	2.63805	-0.815943	4.48376	NA	NA	0.22103	7.7063e-06	0.0959016	0.0083384	0.414533	7.33385e-06	NA	NA	0.716206	0.000346975	0.693657	0.108177	0.891276	0.000597001	NA	NA
ZDHHC18	3.0905e-06	0.000200723	-4.66471	Skin_Not_Sun_Exposed_Suprapubic	0.000165829	0.00923377	-3.76608	Heart_Left_Ventricle	6.16326e-06	0.000717332	-4.52071	NA	NA	NA	1	1	1	0	3	-1.22379	4.47319	-1.66506	2.63805	-0.815943	4.48376	NA	NA	0.22103	7.7063e-06	0.0959016	0.0083384	0.414533	7.33385e-06	NA	NA	0.716206	0.000346975	0.693657	0.108177	0.895894	0.00061599	NA	NA
ZDHHC18	3.0905e-06	0.000200723	-4.66471	Skin_Not_Sun_Exposed_Suprapubic	0.000165829	0.00923377	-3.76608	Liver	6.16326e-06	0.000754565	-4.52071	NA	NA	NA	1	1	1	0	3	-1.22379	4.47319	-1.66506	2.63805	-0.815943	4.48376	NA	NA	0.22103	7.7063e-06	0.0959016	0.0083384	0.414533	7.33385e-06	NA	NA	0.716206	0.000346975	0.693657	0.108177	0.905306	0.000609593	NA	NA
ZDHHC18	3.0905e-06	0.000200723	-4.66471	Skin_Not_Sun_Exposed_Suprapubic	0.000165829	0.00923377	-3.76608	Lung	6.16326e-06	0.000595831	-4.52071	NA	NA	NA	1	1	1	0	3	-1.22379	4.47319	-1.66506	2.63805	-0.815943	4.48376	NA	NA	0.22103	7.7063e-06	0.0959016	0.0083384	0.414533	7.33385e-06	NA	NA	0.716206	0.000346975	0.693657	0.108177	0.895705	0.000562188	NA	NA
ZDHHC18	3.0905e-06	0.000200723	-4.66471	Skin_Not_Sun_Exposed_Suprapubic	0.000165829	0.00923377	-3.76608	Minor_Salivary_Gland	6.16326e-06	0.000622141	-4.52071	NA	NA	NA	1	1	1	0	3	-1.22379	4.47319	-1.66506	2.63805	-0.815943	4.48376	NA	NA	0.22103	7.7063e-06	0.0959016	0.0083384	0.414533	7.33385e-06	NA	NA	0.716206	0.000346975	0.693657	0.108177	0.898196	0.000548879	NA	NA
ZDHHC18	3.0905e-06	0.000200723	-4.66471	Skin_Not_Sun_Exposed_Suprapubic	0.000165829	0.00923377	-3.76608	Muscle_Skeletal	6.16326e-06	0.000619028	-4.52071	NA	NA	NA	1	1	1	0	3	-1.22379	4.47319	-1.66506	2.63805	-0.815943	4.48376	NA	NA	0.22103	7.7063e-06	0.0959016	0.0083384	0.414533	7.33385e-06	NA	NA	0.716206	0.000346975	0.693657	0.108177	0.883898	0.000566898	NA	NA
ZDHHC18	3.0905e-06	0.000200723	-4.66471	Skin_Not_Sun_Exposed_Suprapubic	0.000165829	0.00923377	-3.76608	Nerve_Tibial	6.16326e-06	0.000636776	-4.52071	NA	NA	NA	1	1	1	0	3	-1.22379	4.47319	-1.66506	2.63805	-0.815943	4.48376	NA	NA	0.22103	7.7063e-06	0.0959016	0.0083384	0.414533	7.33385e-06	NA	NA	0.716206	0.000346975	0.693657	0.108177	0.890415	0.000586757	NA	NA
ZDHHC18	3.0905e-06	0.000200723	-4.66471	Skin_Not_Sun_Exposed_Suprapubic	0.000165829	0.00923377	-3.76608	Ovary	6.16326e-06	0.000653228	-4.52071	NA	NA	NA	1	1	1	0	3	-1.22379	4.47319	-1.66506	2.63805	-0.815943	4.48376	NA	NA	0.22103	7.7063e-06	0.0959016	0.0083384	0.414533	7.33385e-06	NA	NA	0.716206	0.000346975	0.693657	0.108177	0.891643	0.000570265	NA	NA
ZDHHC18	3.0905e-06	0.000200723	-4.66471	Skin_Not_Sun_Exposed_Suprapubic	0.000165829	0.00923377	-3.76608	Pancreas	6.16326e-06	0.000709072	-4.52071	NA	NA	NA	1	1	1	0	3	-1.22379	4.47319	-1.66506	2.63805	-0.815943	4.48376	NA	NA	0.22103	7.7063e-06	0.0959016	0.0083384	0.414533	7.33385e-06	NA	NA	0.716206	0.000346975	0.693657	0.108177	0.888413	0.000593153	NA	NA
ZDHHC18	3.0905e-06	0.000200723	-4.66471	Skin_Not_Sun_Exposed_Suprapubic	0.000165829	0.00923377	-3.76608	Pituitary	6.16326e-06	0.000684818	-4.52071	NA	NA	NA	1	1	1	0	3	-1.22379	4.47319	-1.66506	2.63805	-0.815943	4.48376	NA	NA	0.22103	7.7063e-06	0.0959016	0.0083384	0.414533	7.33385e-06	NA	NA	0.716206	0.000346975	0.693657	0.108177	0.903358	0.000590146	NA	NA
ZDHHC18	3.0905e-06	0.000200723	-4.66471	Skin_Not_Sun_Exposed_Suprapubic	0.000165829	0.00923377	-3.76608	Prostate	6.16326e-06	0.000629186	-4.52071	NA	NA	NA	1	1	1	0	3	-1.22379	4.47319	-1.66506	2.63805	-0.815943	4.48376	NA	NA	0.22103	7.7063e-06	0.0959016	0.0083384	0.414533	7.33385e-06	NA	NA	0.716206	0.000346975	0.693657	0.108177	0.906079	0.000572636	NA	NA
ZDHHC18	3.0905e-06	0.000200723	-4.66471	Skin_Not_Sun_Exposed_Suprapubic	0.000165829	0.00923377	-3.76608	Skin_Not_Sun_Exposed_Suprapubic	6.16326e-06	0.000685068	-4.52071	NA	NA	NA	1	1	1	0	3	-1.22379	4.47319	-1.66506	2.63805	-0.815943	4.48376	NA	NA	0.22103	7.7063e-06	0.0959016	0.0083384	0.414533	7.33385e-06	NA	NA	0.716206	0.000346975	0.693657	0.108177	0.898674	0.000570233	NA	NA
ZDHHC18	3.0905e-06	0.000200723	-4.66471	Skin_Not_Sun_Exposed_Suprapubic	0.000165829	0.00923377	-3.76608	Skin_Sun_Exposed_Lower_leg	6.16326e-06	0.000658397	-4.52071	NA	NA	NA	1	1	1	0	3	-1.22379	4.47319	-1.66506	2.63805	-0.815943	4.48376	NA	NA	0.22103	7.7063e-06	0.0959016	0.0083384	0.414533	7.33385e-06	NA	NA	0.716206	0.000346975	0.693657	0.108177	0.89044	0.000570148	NA	NA
ZDHHC18	3.0905e-06	0.000200723	-4.66471	Skin_Not_Sun_Exposed_Suprapubic	0.000165829	0.00923377	-3.76608	Small_Intestine_Terminal_Ileum	6.16326e-06	0.000632717	-4.52071	NA	NA	NA	1	1	1	0	3	-1.22379	4.47319	-1.66506	2.63805	-0.815943	4.48376	NA	NA	0.22103	7.7063e-06	0.0959016	0.0083384	0.414533	7.33385e-06	NA	NA	0.716206	0.000346975	0.693657	0.108177	0.901785	0.000554041	NA	NA
ZDHHC18	3.0905e-06	0.000200723	-4.66471	Skin_Not_Sun_Exposed_Suprapubic	0.000165829	0.00923377	-3.76608	Spleen	6.16326e-06	0.000630825	4.52071	NA	NA	NA	1	1	1	0	3	-1.22379	4.47319	-1.66506	2.63805	0.815943	-4.48376	NA	NA	0.22103	7.7063e-06	0.0959016	0.0083384	0.414533	7.33385e-06	NA	NA	0.716206	0.000346975	0.693657	0.108177	0.898382	0.000528206	NA	NA
ZDHHC18	3.0905e-06	0.000200723	-4.66471	Skin_Not_Sun_Exposed_Suprapubic	0.000165829	0.00923377	-3.76608	Stomach	6.16326e-06	0.000683879	-4.52071	NA	NA	NA	1	1	1	0	3	-1.22379	4.47319	-1.66506	2.63805	-0.815943	4.48376	NA	NA	0.22103	7.7063e-06	0.0959016	0.0083384	0.414533	7.33385e-06	NA	NA	0.716206	0.000346975	0.693657	0.108177	0.898353	0.00060544	NA	NA
ZDHHC18	3.0905e-06	0.000200723	-4.66471	Skin_Not_Sun_Exposed_Suprapubic	0.000165829	0.00923377	-3.76608	Thyroid	6.16326e-06	0.000618744	-4.52071	NA	NA	NA	1	1	1	0	3	-1.22379	4.47319	-1.66506	2.63805	-0.815943	4.48376	NA	NA	0.22103	7.7063e-06	0.0959016	0.0083384	0.414533	7.33385e-06	NA	NA	0.716206	0.000346975	0.693657	0.108177	0.891617	0.000546228	NA	NA
ZDHHC18	3.0905e-06	0.000200723	-4.66471	Skin_Not_Sun_Exposed_Suprapubic	0.000165829	0.00923377	-3.76608	Uterus	6.16326e-06	0.000647303	-4.52071	NA	NA	NA	1	1	1	0	3	-1.22379	4.47319	-1.66506	2.63805	-0.815943	4.48376	NA	NA	0.22103	7.7063e-06	0.0959016	0.0083384	0.414533	7.33385e-06	NA	NA	0.716206	0.000346975	0.693657	0.108177	0.895105	0.000562943	NA	NA
ZDHHC18	3.0905e-06	0.000200723	-4.66471	Skin_Not_Sun_Exposed_Suprapubic	0.000165829	0.00923377	-3.76608	Vagina	6.16326e-06	0.000663892	-4.52071	NA	NA	NA	1	1	1	0	3	-1.22379	4.47319	-1.66506	2.63805	-0.815943	4.48376	NA	NA	0.22103	7.7063e-06	0.0959016	0.0083384	0.414533	7.33385e-06	NA	NA	0.716206	0.000346975	0.693657	0.108177	0.903181	0.000587367	NA	NA
ZDHHC18	3.0905e-06	0.000200723	-4.66471	Skin_Not_Sun_Exposed_Suprapubic	0.000165829	0.00923377	-3.76608	Whole_Blood	6.16326e-06	0.000542473	4.52071	NA	NA	NA	1	1	1	0	3	-1.22379	4.47319	-1.66506	2.63805	0.815943	-4.48376	NA	NA	0.22103	7.7063e-06	0.0959016	0.0083384	0.414533	7.33385e-06	NA	NA	0.716206	0.000346975	0.693657	0.108177	0.901296	0.000508014	NA	NA
ZDHHC18	3.0905e-06	0.000200723	-4.66471	Skin_Not_Sun_Exposed_Suprapubic	0.000165829	0.00923377	-3.76608	smultixcan	6.16326e-06	0.000588073	4.52071	NA	NA	NA	1	1	1	0	3	-1.22379	4.47319	-1.66506	2.63805	0.815943	-4.48376	NA	NA	0.22103	7.7063e-06	0.0959016	0.0083384	0.414533	7.33385e-06	NA	NA	0.716206	0.000346975	0.693657	0.108177	0.884432	0.00055311	NA	NA
ZDHHC18	3.0905e-06	0.000200723	-4.66471	Skin_Sun_Exposed_Lower_leg	7.89565e-06	0.000783376	-4.46799	Adipose_Subcutaneous	6.16326e-06	0.000639351	-4.52071	NA	NA	NA	1	1	1	0	3	-1.22379	4.47319	-2.46993	3.86701	-0.815943	4.48376	NA	NA	0.22103	7.7063e-06	0.0135138	0.00011018	0.414533	7.33385e-06	NA	NA	0.716206	0.000346975	0.413069	0.0056407	0.893386	0.000578732	NA	NA
ZDHHC18	3.0905e-06	0.000200723	-4.66471	Skin_Sun_Exposed_Lower_leg	7.89565e-06	0.000783376	-4.46799	Adipose_Visceral_Omentum	6.16326e-06	0.000644389	-4.52071	NA	NA	NA	1	1	1	0	3	-1.22379	4.47319	-2.46993	3.86701	-0.815943	4.48376	NA	NA	0.22103	7.7063e-06	0.0135138	0.00011018	0.414533	7.33385e-06	NA	NA	0.716206	0.000346975	0.413069	0.0056407	0.898076	0.000557541	NA	NA
ZDHHC18	3.0905e-06	0.000200723	-4.66471	Skin_Sun_Exposed_Lower_leg	7.89565e-06	0.000783376	-4.46799	Adrenal_Gland	6.16326e-06	0.000623389	-4.52071	NA	NA	NA	1	1	1	0	3	-1.22379	4.47319	-2.46993	3.86701	-0.815943	4.48376	NA	NA	0.22103	7.7063e-06	0.0135138	0.00011018	0.414533	7.33385e-06	NA	NA	0.716206	0.000346975	0.413069	0.0056407	0.895376	0.000562922	NA	NA
ZDHHC18	3.0905e-06	0.000200723	-4.66471	Skin_Sun_Exposed_Lower_leg	7.89565e-06	0.000783376	-4.46799	Artery_Aorta	6.16326e-06	0.000577012	-4.52071	NA	NA	NA	1	1	1	0	3	-1.22379	4.47319	-2.46993	3.86701	-0.815943	4.48376	NA	NA	0.22103	7.7063e-06	0.0135138	0.00011018	0.414533	7.33385e-06	NA	NA	0.716206	0.000346975	0.413069	0.0056407	0.895657	0.000542204	NA	NA
ZDHHC18	3.0905e-06	0.000200723	-4.66471	Skin_Sun_Exposed_Lower_leg	7.89565e-06	0.000783376	-4.46799	Artery_Coronary	6.16326e-06	0.000662065	-4.52071	NA	NA	NA	1	1	1	0	3	-1.22379	4.47319	-2.46993	3.86701	-0.815943	4.48376	NA	NA	0.22103	7.7063e-06	0.0135138	0.00011018	0.414533	7.33385e-06	NA	NA	0.716206	0.000346975	0.413069	0.0056407	0.888557	0.000593986	NA	NA
ZDHHC18	3.0905e-06	0.000200723	-4.66471	Skin_Sun_Exposed_Lower_leg	7.89565e-06	0.000783376	-4.46799	Artery_Tibial	6.16326e-06	0.00058338	-4.52071	NA	NA	NA	1	1	1	0	3	-1.22379	4.47319	-2.46993	3.86701	-0.815943	4.48376	NA	NA	0.22103	7.7063e-06	0.0135138	0.00011018	0.414533	7.33385e-06	NA	NA	0.716206	0.000346975	0.413069	0.0056407	0.898068	0.000546465	NA	NA
ZDHHC18	3.0905e-06	0.000200723	-4.66471	Skin_Sun_Exposed_Lower_leg	7.89565e-06	0.000783376	-4.46799	Brain_Anterior_cingulate_cortex_BA24	6.16326e-06	0.000654222	-4.52071	NA	NA	NA	1	1	1	0	3	-1.22379	4.47319	-2.46993	3.86701	-0.815943	4.48376	NA	NA	0.22103	7.7063e-06	0.0135138	0.00011018	0.414533	7.33385e-06	NA	NA	0.716206	0.000346975	0.413069	0.0056407	0.902333	0.000650613	NA	NA
ZDHHC18	3.0905e-06	0.000200723	-4.66471	Skin_Sun_Exposed_Lower_leg	7.89565e-06	0.000783376	-4.46799	Brain_Caudate_basal_ganglia	6.16326e-06	0.000684431	-4.52071	NA	NA	NA	1	1	1	0	3	-1.22379	4.47319	-2.46993	3.86701	-0.815943	4.48376	NA	NA	0.22103	7.7063e-06	0.0135138	0.00011018	0.414533	7.33385e-06	NA	NA	0.716206	0.000346975	0.413069	0.0056407	0.891429	0.000615969	NA	NA
ZDHHC18	3.0905e-06	0.000200723	-4.66471	Skin_Sun_Exposed_Lower_leg	7.89565e-06	0.000783376	-4.46799	Brain_Cerebellar_Hemisphere	6.16326e-06	0.000594191	-4.52071	NA	NA	NA	1	1	1	0	3	-1.22379	4.47319	-2.46993	3.86701	-0.815943	4.48376	NA	NA	0.22103	7.7063e-06	0.0135138	0.00011018	0.414533	7.33385e-06	NA	NA	0.716206	0.000346975	0.413069	0.0056407	0.89408	0.000543698	NA	NA
ZDHHC18	3.0905e-06	0.000200723	-4.66471	Skin_Sun_Exposed_Lower_leg	7.89565e-06	0.000783376	-4.46799	Brain_Cerebellum	6.16326e-06	0.000634692	-4.52071	NA	NA	NA	1	1	1	0	3	-1.22379	4.47319	-2.46993	3.86701	-0.815943	4.48376	NA	NA	0.22103	7.7063e-06	0.0135138	0.00011018	0.414533	7.33385e-06	NA	NA	0.716206	0.000346975	0.413069	0.0056407	0.892033	0.000569915	NA	NA
ZDHHC18	3.0905e-06	0.000200723	-4.66471	Skin_Sun_Exposed_Lower_leg	7.89565e-06	0.000783376	-4.46799	Brain_Cortex	6.16326e-06	0.000669019	-4.52071	NA	NA	NA	1	1	1	0	3	-1.22379	4.47319	-2.46993	3.86701	-0.815943	4.48376	NA	NA	0.22103	7.7063e-06	0.0135138	0.00011018	0.414533	7.33385e-06	NA	NA	0.716206	0.000346975	0.413069	0.0056407	0.895578	0.000568518	NA	NA
ZDHHC18	3.0905e-06	0.000200723	-4.66471	Skin_Sun_Exposed_Lower_leg	7.89565e-06	0.000783376	-4.46799	Brain_Frontal_Cortex_BA9	6.16326e-06	0.000680919	-4.52071	NA	NA	NA	1	1	1	0	3	-1.22379	4.47319	-2.46993	3.86701	-0.815943	4.48376	NA	NA	0.22103	7.7063e-06	0.0135138	0.00011018	0.414533	7.33385e-06	NA	NA	0.716206	0.000346975	0.413069	0.0056407	0.895108	0.00061634	NA	NA
ZDHHC18	3.0905e-06	0.000200723	-4.66471	Skin_Sun_Exposed_Lower_leg	7.89565e-06	0.000783376	-4.46799	Brain_Hippocampus	6.16326e-06	0.000764792	-4.52071	NA	NA	NA	1	1	1	0	3	-1.22379	4.47319	-2.46993	3.86701	-0.815943	4.48376	NA	NA	0.22103	7.7063e-06	0.0135138	0.00011018	0.414533	7.33385e-06	NA	NA	0.716206	0.000346975	0.413069	0.0056407	0.894974	0.000699084	NA	NA
ZDHHC18	3.0905e-06	0.000200723	-4.66471	Skin_Sun_Exposed_Lower_leg	7.89565e-06	0.000783376	-4.46799	Brain_Nucleus_accumbens_basal_ganglia	6.16326e-06	0.000688684	-4.52071	NA	NA	NA	1	1	1	0	3	-1.22379	4.47319	-2.46993	3.86701	-0.815943	4.48376	NA	NA	0.22103	7.7063e-06	0.0135138	0.00011018	0.414533	7.33385e-06	NA	NA	0.716206	0.000346975	0.413069	0.0056407	0.898643	0.000633205	NA	NA
ZDHHC18	3.0905e-06	0.000200723	-4.66471	Skin_Sun_Exposed_Lower_leg	7.89565e-06	0.000783376	-4.46799	Brain_Putamen_basal_ganglia	6.16326e-06	0.00070813	-4.52071	NA	NA	NA	1	1	1	0	3	-1.22379	4.47319	-2.46993	3.86701	-0.815943	4.48376	NA	NA	0.22103	7.7063e-06	0.0135138	0.00011018	0.414533	7.33385e-06	NA	NA	0.716206	0.000346975	0.413069	0.0056407	0.902723	0.000643958	NA	NA
ZDHHC18	3.0905e-06	0.000200723	-4.66471	Skin_Sun_Exposed_Lower_leg	7.89565e-06	0.000783376	-4.46799	Brain_Spinal_cord_cervical_c-1	6.16326e-06	0.000688764	-4.52071	NA	NA	NA	1	1	1	0	3	-1.22379	4.47319	-2.46993	3.86701	-0.815943	4.48376	NA	NA	0.22103	7.7063e-06	0.0135138	0.00011018	0.414533	7.33385e-06	NA	NA	0.716206	0.000346975	0.413069	0.0056407	0.896164	0.000687287	NA	NA
ZDHHC18	3.0905e-06	0.000200723	-4.66471	Skin_Sun_Exposed_Lower_leg	7.89565e-06	0.000783376	-4.46799	Brain_Substantia_nigra	6.16326e-06	0.00079134	-4.52071	NA	NA	NA	1	1	1	0	3	-1.22379	4.47319	-2.46993	3.86701	-0.815943	4.48376	NA	NA	0.22103	7.7063e-06	0.0135138	0.00011018	0.414533	7.33385e-06	NA	NA	0.716206	0.000346975	0.413069	0.0056407	0.894778	0.000774702	NA	NA
ZDHHC18	3.0905e-06	0.000200723	-4.66471	Skin_Sun_Exposed_Lower_leg	7.89565e-06	0.000783376	-4.46799	Breast_Mammary_Tissue	6.16326e-06	0.000632521	-4.52071	NA	NA	NA	1	1	1	0	3	-1.22379	4.47319	-2.46993	3.86701	-0.815943	4.48376	NA	NA	0.22103	7.7063e-06	0.0135138	0.00011018	0.414533	7.33385e-06	NA	NA	0.716206	0.000346975	0.413069	0.0056407	0.894066	0.000564418	NA	NA
ZDHHC18	3.0905e-06	0.000200723	-4.66471	Skin_Sun_Exposed_Lower_leg	7.89565e-06	0.000783376	-4.46799	Cells_Cultured_fibroblasts	6.16326e-06	0.000592784	-4.52071	NA	NA	NA	1	1	1	0	3	-1.22379	4.47319	-2.46993	3.86701	-0.815943	4.48376	NA	NA	0.22103	7.7063e-06	0.0135138	0.00011018	0.414533	7.33385e-06	NA	NA	0.716206	0.000346975	0.413069	0.0056407	0.900443	0.000556406	NA	NA
ZDHHC18	3.0905e-06	0.000200723	-4.66471	Skin_Sun_Exposed_Lower_leg	7.89565e-06	0.000783376	-4.46799	Cells_EBV-transformed_lymphocytes	6.16326e-06	0.000541293	-4.52071	NA	NA	NA	1	1	1	0	3	-1.22379	4.47319	-2.46993	3.86701	-0.815943	4.48376	NA	NA	0.22103	7.7063e-06	0.0135138	0.00011018	0.414533	7.33385e-06	NA	NA	0.716206	0.000346975	0.413069	0.0056407	0.898486	0.000485018	NA	NA
ZDHHC18	3.0905e-06	0.000200723	-4.66471	Skin_Sun_Exposed_Lower_leg	7.89565e-06	0.000783376	-4.46799	Colon_Sigmoid	6.16326e-06	0.000606767	-4.52071	NA	NA	NA	1	1	1	0	3	-1.22379	4.47319	-2.46993	3.86701	-0.815943	4.48376	NA	NA	0.22103	7.7063e-06	0.0135138	0.00011018	0.414533	7.33385e-06	NA	NA	0.716206	0.000346975	0.413069	0.0056407	0.902493	0.000550291	NA	NA
ZDHHC18	3.0905e-06	0.000200723	-4.66471	Skin_Sun_Exposed_Lower_leg	7.89565e-06	0.000783376	-4.46799	Colon_Transverse	6.16326e-06	0.000640806	-4.52071	NA	NA	NA	1	1	1	0	3	-1.22379	4.47319	-2.46993	3.86701	-0.815943	4.48376	NA	NA	0.22103	7.7063e-06	0.0135138	0.00011018	0.414533	7.33385e-06	NA	NA	0.716206	0.000346975	0.413069	0.0056407	0.894504	0.000615361	NA	NA
ZDHHC18	3.0905e-06	0.000200723	-4.66471	Skin_Sun_Exposed_Lower_leg	7.89565e-06	0.000783376	-4.46799	Esophagus_Gastroesophageal_Junction	6.16326e-06	0.00063791	-4.52071	NA	NA	NA	1	1	1	0	3	-1.22379	4.47319	-2.46993	3.86701	-0.815943	4.48376	NA	NA	0.22103	7.7063e-06	0.0135138	0.00011018	0.414533	7.33385e-06	NA	NA	0.716206	0.000346975	0.413069	0.0056407	0.898149	0.000552535	NA	NA
ZDHHC18	3.0905e-06	0.000200723	-4.66471	Skin_Sun_Exposed_Lower_leg	7.89565e-06	0.000783376	-4.46799	Esophagus_Mucosa	6.16326e-06	0.000669347	-4.52071	NA	NA	NA	1	1	1	0	3	-1.22379	4.47319	-2.46993	3.86701	-0.815943	4.48376	NA	NA	0.22103	7.7063e-06	0.0135138	0.00011018	0.414533	7.33385e-06	NA	NA	0.716206	0.000346975	0.413069	0.0056407	0.893282	0.000554739	NA	NA
ZDHHC18	3.0905e-06	0.000200723	-4.66471	Skin_Sun_Exposed_Lower_leg	7.89565e-06	0.000783376	-4.46799	Esophagus_Muscularis	6.16326e-06	0.000624128	-4.52071	NA	NA	NA	1	1	1	0	3	-1.22379	4.47319	-2.46993	3.86701	-0.815943	4.48376	NA	NA	0.22103	7.7063e-06	0.0135138	0.00011018	0.414533	7.33385e-06	NA	NA	0.716206	0.000346975	0.413069	0.0056407	0.896692	0.000543267	NA	NA
ZDHHC18	3.0905e-06	0.000200723	-4.66471	Skin_Sun_Exposed_Lower_leg	7.89565e-06	0.000783376	-4.46799	Heart_Atrial_Appendage	6.16326e-06	0.000683971	-4.52071	NA	NA	NA	1	1	1	0	3	-1.22379	4.47319	-2.46993	3.86701	-0.815943	4.48376	NA	NA	0.22103	7.7063e-06	0.0135138	0.00011018	0.414533	7.33385e-06	NA	NA	0.716206	0.000346975	0.413069	0.0056407	0.891276	0.000597001	NA	NA
ZDHHC18	3.0905e-06	0.000200723	-4.66471	Skin_Sun_Exposed_Lower_leg	7.89565e-06	0.000783376	-4.46799	Heart_Left_Ventricle	6.16326e-06	0.000717332	-4.52071	NA	NA	NA	1	1	1	0	3	-1.22379	4.47319	-2.46993	3.86701	-0.815943	4.48376	NA	NA	0.22103	7.7063e-06	0.0135138	0.00011018	0.414533	7.33385e-06	NA	NA	0.716206	0.000346975	0.413069	0.0056407	0.895894	0.00061599	NA	NA
ZDHHC18	3.0905e-06	0.000200723	-4.66471	Skin_Sun_Exposed_Lower_leg	7.89565e-06	0.000783376	-4.46799	Liver	6.16326e-06	0.000754565	-4.52071	NA	NA	NA	1	1	1	0	3	-1.22379	4.47319	-2.46993	3.86701	-0.815943	4.48376	NA	NA	0.22103	7.7063e-06	0.0135138	0.00011018	0.414533	7.33385e-06	NA	NA	0.716206	0.000346975	0.413069	0.0056407	0.905306	0.000609593	NA	NA
ZDHHC18	3.0905e-06	0.000200723	-4.66471	Skin_Sun_Exposed_Lower_leg	7.89565e-06	0.000783376	-4.46799	Lung	6.16326e-06	0.000595831	-4.52071	NA	NA	NA	1	1	1	0	3	-1.22379	4.47319	-2.46993	3.86701	-0.815943	4.48376	NA	NA	0.22103	7.7063e-06	0.0135138	0.00011018	0.414533	7.33385e-06	NA	NA	0.716206	0.000346975	0.413069	0.0056407	0.895705	0.000562188	NA	NA
ZDHHC18	3.0905e-06	0.000200723	-4.66471	Skin_Sun_Exposed_Lower_leg	7.89565e-06	0.000783376	-4.46799	Minor_Salivary_Gland	6.16326e-06	0.000622141	-4.52071	NA	NA	NA	1	1	1	0	3	-1.22379	4.47319	-2.46993	3.86701	-0.815943	4.48376	NA	NA	0.22103	7.7063e-06	0.0135138	0.00011018	0.414533	7.33385e-06	NA	NA	0.716206	0.000346975	0.413069	0.0056407	0.898196	0.000548879	NA	NA
ZDHHC18	3.0905e-06	0.000200723	-4.66471	Skin_Sun_Exposed_Lower_leg	7.89565e-06	0.000783376	-4.46799	Muscle_Skeletal	6.16326e-06	0.000619028	-4.52071	NA	NA	NA	1	1	1	0	3	-1.22379	4.47319	-2.46993	3.86701	-0.815943	4.48376	NA	NA	0.22103	7.7063e-06	0.0135138	0.00011018	0.414533	7.33385e-06	NA	NA	0.716206	0.000346975	0.413069	0.0056407	0.883898	0.000566898	NA	NA
ZDHHC18	3.0905e-06	0.000200723	-4.66471	Skin_Sun_Exposed_Lower_leg	7.89565e-06	0.000783376	-4.46799	Nerve_Tibial	6.16326e-06	0.000636776	-4.52071	NA	NA	NA	1	1	1	0	3	-1.22379	4.47319	-2.46993	3.86701	-0.815943	4.48376	NA	NA	0.22103	7.7063e-06	0.0135138	0.00011018	0.414533	7.33385e-06	NA	NA	0.716206	0.000346975	0.413069	0.0056407	0.890415	0.000586757	NA	NA
ZDHHC18	3.0905e-06	0.000200723	-4.66471	Skin_Sun_Exposed_Lower_leg	7.89565e-06	0.000783376	-4.46799	Ovary	6.16326e-06	0.000653228	-4.52071	NA	NA	NA	1	1	1	0	3	-1.22379	4.47319	-2.46993	3.86701	-0.815943	4.48376	NA	NA	0.22103	7.7063e-06	0.0135138	0.00011018	0.414533	7.33385e-06	NA	NA	0.716206	0.000346975	0.413069	0.0056407	0.891643	0.000570265	NA	NA
ZDHHC18	3.0905e-06	0.000200723	-4.66471	Skin_Sun_Exposed_Lower_leg	7.89565e-06	0.000783376	-4.46799	Pancreas	6.16326e-06	0.000709072	-4.52071	NA	NA	NA	1	1	1	0	3	-1.22379	4.47319	-2.46993	3.86701	-0.815943	4.48376	NA	NA	0.22103	7.7063e-06	0.0135138	0.00011018	0.414533	7.33385e-06	NA	NA	0.716206	0.000346975	0.413069	0.0056407	0.888413	0.000593153	NA	NA
ZDHHC18	3.0905e-06	0.000200723	-4.66471	Skin_Sun_Exposed_Lower_leg	7.89565e-06	0.000783376	-4.46799	Pituitary	6.16326e-06	0.000684818	-4.52071	NA	NA	NA	1	1	1	0	3	-1.22379	4.47319	-2.46993	3.86701	-0.815943	4.48376	NA	NA	0.22103	7.7063e-06	0.0135138	0.00011018	0.414533	7.33385e-06	NA	NA	0.716206	0.000346975	0.413069	0.0056407	0.903358	0.000590146	NA	NA
ZDHHC18	3.0905e-06	0.000200723	-4.66471	Skin_Sun_Exposed_Lower_leg	7.89565e-06	0.000783376	-4.46799	Prostate	6.16326e-06	0.000629186	-4.52071	NA	NA	NA	1	1	1	0	3	-1.22379	4.47319	-2.46993	3.86701	-0.815943	4.48376	NA	NA	0.22103	7.7063e-06	0.0135138	0.00011018	0.414533	7.33385e-06	NA	NA	0.716206	0.000346975	0.413069	0.0056407	0.906079	0.000572636	NA	NA
ZDHHC18	3.0905e-06	0.000200723	-4.66471	Skin_Sun_Exposed_Lower_leg	7.89565e-06	0.000783376	-4.46799	Skin_Not_Sun_Exposed_Suprapubic	6.16326e-06	0.000685068	-4.52071	NA	NA	NA	1	1	1	0	3	-1.22379	4.47319	-2.46993	3.86701	-0.815943	4.48376	NA	NA	0.22103	7.7063e-06	0.0135138	0.00011018	0.414533	7.33385e-06	NA	NA	0.716206	0.000346975	0.413069	0.0056407	0.898674	0.000570233	NA	NA
ZDHHC18	3.0905e-06	0.000200723	-4.66471	Skin_Sun_Exposed_Lower_leg	7.89565e-06	0.000783376	-4.46799	Skin_Sun_Exposed_Lower_leg	6.16326e-06	0.000658397	-4.52071	NA	NA	NA	1	1	1	0	3	-1.22379	4.47319	-2.46993	3.86701	-0.815943	4.48376	NA	NA	0.22103	7.7063e-06	0.0135138	0.00011018	0.414533	7.33385e-06	NA	NA	0.716206	0.000346975	0.413069	0.0056407	0.89044	0.000570148	NA	NA
ZDHHC18	3.0905e-06	0.000200723	-4.66471	Skin_Sun_Exposed_Lower_leg	7.89565e-06	0.000783376	-4.46799	Small_Intestine_Terminal_Ileum	6.16326e-06	0.000632717	-4.52071	NA	NA	NA	1	1	1	0	3	-1.22379	4.47319	-2.46993	3.86701	-0.815943	4.48376	NA	NA	0.22103	7.7063e-06	0.0135138	0.00011018	0.414533	7.33385e-06	NA	NA	0.716206	0.000346975	0.413069	0.0056407	0.901785	0.000554041	NA	NA
ZDHHC18	3.0905e-06	0.000200723	-4.66471	Skin_Sun_Exposed_Lower_leg	7.89565e-06	0.000783376	-4.46799	Spleen	6.16326e-06	0.000630825	4.52071	NA	NA	NA	1	1	1	0	3	-1.22379	4.47319	-2.46993	3.86701	0.815943	-4.48376	NA	NA	0.22103	7.7063e-06	0.0135138	0.00011018	0.414533	7.33385e-06	NA	NA	0.716206	0.000346975	0.413069	0.0056407	0.898382	0.000528206	NA	NA
ZDHHC18	3.0905e-06	0.000200723	-4.66471	Skin_Sun_Exposed_Lower_leg	7.89565e-06	0.000783376	-4.46799	Stomach	6.16326e-06	0.000683879	-4.52071	NA	NA	NA	1	1	1	0	3	-1.22379	4.47319	-2.46993	3.86701	-0.815943	4.48376	NA	NA	0.22103	7.7063e-06	0.0135138	0.00011018	0.414533	7.33385e-06	NA	NA	0.716206	0.000346975	0.413069	0.0056407	0.898353	0.00060544	NA	NA
ZDHHC18	3.0905e-06	0.000200723	-4.66471	Skin_Sun_Exposed_Lower_leg	7.89565e-06	0.000783376	-4.46799	Thyroid	6.16326e-06	0.000618744	-4.52071	NA	NA	NA	1	1	1	0	3	-1.22379	4.47319	-2.46993	3.86701	-0.815943	4.48376	NA	NA	0.22103	7.7063e-06	0.0135138	0.00011018	0.414533	7.33385e-06	NA	NA	0.716206	0.000346975	0.413069	0.0056407	0.891617	0.000546228	NA	NA
ZDHHC18	3.0905e-06	0.000200723	-4.66471	Skin_Sun_Exposed_Lower_leg	7.89565e-06	0.000783376	-4.46799	Uterus	6.16326e-06	0.000647303	-4.52071	NA	NA	NA	1	1	1	0	3	-1.22379	4.47319	-2.46993	3.86701	-0.815943	4.48376	NA	NA	0.22103	7.7063e-06	0.0135138	0.00011018	0.414533	7.33385e-06	NA	NA	0.716206	0.000346975	0.413069	0.0056407	0.895105	0.000562943	NA	NA
ZDHHC18	3.0905e-06	0.000200723	-4.66471	Skin_Sun_Exposed_Lower_leg	7.89565e-06	0.000783376	-4.46799	Vagina	6.16326e-06	0.000663892	-4.52071	NA	NA	NA	1	1	1	0	3	-1.22379	4.47319	-2.46993	3.86701	-0.815943	4.48376	NA	NA	0.22103	7.7063e-06	0.0135138	0.00011018	0.414533	7.33385e-06	NA	NA	0.716206	0.000346975	0.413069	0.0056407	0.903181	0.000587367	NA	NA
ZDHHC18	3.0905e-06	0.000200723	-4.66471	Skin_Sun_Exposed_Lower_leg	7.89565e-06	0.000783376	-4.46799	Whole_Blood	6.16326e-06	0.000542473	4.52071	NA	NA	NA	1	1	1	0	3	-1.22379	4.47319	-2.46993	3.86701	0.815943	-4.48376	NA	NA	0.22103	7.7063e-06	0.0135138	0.00011018	0.414533	7.33385e-06	NA	NA	0.716206	0.000346975	0.413069	0.0056407	0.901296	0.000508014	NA	NA
ZDHHC18	3.0905e-06	0.000200723	-4.66471	Skin_Sun_Exposed_Lower_leg	7.89565e-06	0.000783376	-4.46799	smultixcan	6.16326e-06	0.000588073	4.52071	NA	NA	NA	1	1	1	0	3	-1.22379	4.47319	-2.46993	3.86701	0.815943	-4.48376	NA	NA	0.22103	7.7063e-06	0.0135138	0.00011018	0.414533	7.33385e-06	NA	NA	0.716206	0.000346975	0.413069	0.0056407	0.884432	0.00055311	NA	NA
ZDHHC18	3.0905e-06	0.000200723	-4.66471	Thyroid	1.26043e-05	0.00122163	-4.36686	Adipose_Subcutaneous	6.16326e-06	0.000639351	-4.52071	NA	NA	NA	1	1	1	0	3	-1.22379	4.47319	-0.451696	2.72842	-0.815943	4.48376	NA	NA	0.22103	7.7063e-06	0.651488	0.00636391	0.414533	7.33385e-06	NA	NA	0.716206	0.000346975	0.957223	0.0916592	0.893386	0.000578732	NA	NA
ZDHHC18	3.0905e-06	0.000200723	-4.66471	Thyroid	1.26043e-05	0.00122163	-4.36686	Adipose_Visceral_Omentum	6.16326e-06	0.000644389	-4.52071	NA	NA	NA	1	1	1	0	3	-1.22379	4.47319	-0.451696	2.72842	-0.815943	4.48376	NA	NA	0.22103	7.7063e-06	0.651488	0.00636391	0.414533	7.33385e-06	NA	NA	0.716206	0.000346975	0.957223	0.0916592	0.898076	0.000557541	NA	NA
ZDHHC18	3.0905e-06	0.000200723	-4.66471	Thyroid	1.26043e-05	0.00122163	-4.36686	Adrenal_Gland	6.16326e-06	0.000623389	-4.52071	NA	NA	NA	1	1	1	0	3	-1.22379	4.47319	-0.451696	2.72842	-0.815943	4.48376	NA	NA	0.22103	7.7063e-06	0.651488	0.00636391	0.414533	7.33385e-06	NA	NA	0.716206	0.000346975	0.957223	0.0916592	0.895376	0.000562922	NA	NA
ZDHHC18	3.0905e-06	0.000200723	-4.66471	Thyroid	1.26043e-05	0.00122163	-4.36686	Artery_Aorta	6.16326e-06	0.000577012	-4.52071	NA	NA	NA	1	1	1	0	3	-1.22379	4.47319	-0.451696	2.72842	-0.815943	4.48376	NA	NA	0.22103	7.7063e-06	0.651488	0.00636391	0.414533	7.33385e-06	NA	NA	0.716206	0.000346975	0.957223	0.0916592	0.895657	0.000542204	NA	NA
ZDHHC18	3.0905e-06	0.000200723	-4.66471	Thyroid	1.26043e-05	0.00122163	-4.36686	Artery_Coronary	6.16326e-06	0.000662065	-4.52071	NA	NA	NA	1	1	1	0	3	-1.22379	4.47319	-0.451696	2.72842	-0.815943	4.48376	NA	NA	0.22103	7.7063e-06	0.651488	0.00636391	0.414533	7.33385e-06	NA	NA	0.716206	0.000346975	0.957223	0.0916592	0.888557	0.000593986	NA	NA
ZDHHC18	3.0905e-06	0.000200723	-4.66471	Thyroid	1.26043e-05	0.00122163	-4.36686	Artery_Tibial	6.16326e-06	0.00058338	-4.52071	NA	NA	NA	1	1	1	0	3	-1.22379	4.47319	-0.451696	2.72842	-0.815943	4.48376	NA	NA	0.22103	7.7063e-06	0.651488	0.00636391	0.414533	7.33385e-06	NA	NA	0.716206	0.000346975	0.957223	0.0916592	0.898068	0.000546465	NA	NA
ZDHHC18	3.0905e-06	0.000200723	-4.66471	Thyroid	1.26043e-05	0.00122163	-4.36686	Brain_Anterior_cingulate_cortex_BA24	6.16326e-06	0.000654222	-4.52071	NA	NA	NA	1	1	1	0	3	-1.22379	4.47319	-0.451696	2.72842	-0.815943	4.48376	NA	NA	0.22103	7.7063e-06	0.651488	0.00636391	0.414533	7.33385e-06	NA	NA	0.716206	0.000346975	0.957223	0.0916592	0.902333	0.000650613	NA	NA
ZDHHC18	3.0905e-06	0.000200723	-4.66471	Thyroid	1.26043e-05	0.00122163	-4.36686	Brain_Caudate_basal_ganglia	6.16326e-06	0.000684431	-4.52071	NA	NA	NA	1	1	1	0	3	-1.22379	4.47319	-0.451696	2.72842	-0.815943	4.48376	NA	NA	0.22103	7.7063e-06	0.651488	0.00636391	0.414533	7.33385e-06	NA	NA	0.716206	0.000346975	0.957223	0.0916592	0.891429	0.000615969	NA	NA
ZDHHC18	3.0905e-06	0.000200723	-4.66471	Thyroid	1.26043e-05	0.00122163	-4.36686	Brain_Cerebellar_Hemisphere	6.16326e-06	0.000594191	-4.52071	NA	NA	NA	1	1	1	0	3	-1.22379	4.47319	-0.451696	2.72842	-0.815943	4.48376	NA	NA	0.22103	7.7063e-06	0.651488	0.00636391	0.414533	7.33385e-06	NA	NA	0.716206	0.000346975	0.957223	0.0916592	0.89408	0.000543698	NA	NA
ZDHHC18	3.0905e-06	0.000200723	-4.66471	Thyroid	1.26043e-05	0.00122163	-4.36686	Brain_Cerebellum	6.16326e-06	0.000634692	-4.52071	NA	NA	NA	1	1	1	0	3	-1.22379	4.47319	-0.451696	2.72842	-0.815943	4.48376	NA	NA	0.22103	7.7063e-06	0.651488	0.00636391	0.414533	7.33385e-06	NA	NA	0.716206	0.000346975	0.957223	0.0916592	0.892033	0.000569915	NA	NA
ZDHHC18	3.0905e-06	0.000200723	-4.66471	Thyroid	1.26043e-05	0.00122163	-4.36686	Brain_Cortex	6.16326e-06	0.000669019	-4.52071	NA	NA	NA	1	1	1	0	3	-1.22379	4.47319	-0.451696	2.72842	-0.815943	4.48376	NA	NA	0.22103	7.7063e-06	0.651488	0.00636391	0.414533	7.33385e-06	NA	NA	0.716206	0.000346975	0.957223	0.0916592	0.895578	0.000568518	NA	NA
ZDHHC18	3.0905e-06	0.000200723	-4.66471	Thyroid	1.26043e-05	0.00122163	-4.36686	Brain_Frontal_Cortex_BA9	6.16326e-06	0.000680919	-4.52071	NA	NA	NA	1	1	1	0	3	-1.22379	4.47319	-0.451696	2.72842	-0.815943	4.48376	NA	NA	0.22103	7.7063e-06	0.651488	0.00636391	0.414533	7.33385e-06	NA	NA	0.716206	0.000346975	0.957223	0.0916592	0.895108	0.00061634	NA	NA
ZDHHC18	3.0905e-06	0.000200723	-4.66471	Thyroid	1.26043e-05	0.00122163	-4.36686	Brain_Hippocampus	6.16326e-06	0.000764792	-4.52071	NA	NA	NA	1	1	1	0	3	-1.22379	4.47319	-0.451696	2.72842	-0.815943	4.48376	NA	NA	0.22103	7.7063e-06	0.651488	0.00636391	0.414533	7.33385e-06	NA	NA	0.716206	0.000346975	0.957223	0.0916592	0.894974	0.000699084	NA	NA
ZDHHC18	3.0905e-06	0.000200723	-4.66471	Thyroid	1.26043e-05	0.00122163	-4.36686	Brain_Nucleus_accumbens_basal_ganglia	6.16326e-06	0.000688684	-4.52071	NA	NA	NA	1	1	1	0	3	-1.22379	4.47319	-0.451696	2.72842	-0.815943	4.48376	NA	NA	0.22103	7.7063e-06	0.651488	0.00636391	0.414533	7.33385e-06	NA	NA	0.716206	0.000346975	0.957223	0.0916592	0.898643	0.000633205	NA	NA
ZDHHC18	3.0905e-06	0.000200723	-4.66471	Thyroid	1.26043e-05	0.00122163	-4.36686	Brain_Putamen_basal_ganglia	6.16326e-06	0.00070813	-4.52071	NA	NA	NA	1	1	1	0	3	-1.22379	4.47319	-0.451696	2.72842	-0.815943	4.48376	NA	NA	0.22103	7.7063e-06	0.651488	0.00636391	0.414533	7.33385e-06	NA	NA	0.716206	0.000346975	0.957223	0.0916592	0.902723	0.000643958	NA	NA
ZDHHC18	3.0905e-06	0.000200723	-4.66471	Thyroid	1.26043e-05	0.00122163	-4.36686	Brain_Spinal_cord_cervical_c-1	6.16326e-06	0.000688764	-4.52071	NA	NA	NA	1	1	1	0	3	-1.22379	4.47319	-0.451696	2.72842	-0.815943	4.48376	NA	NA	0.22103	7.7063e-06	0.651488	0.00636391	0.414533	7.33385e-06	NA	NA	0.716206	0.000346975	0.957223	0.0916592	0.896164	0.000687287	NA	NA
ZDHHC18	3.0905e-06	0.000200723	-4.66471	Thyroid	1.26043e-05	0.00122163	-4.36686	Brain_Substantia_nigra	6.16326e-06	0.00079134	-4.52071	NA	NA	NA	1	1	1	0	3	-1.22379	4.47319	-0.451696	2.72842	-0.815943	4.48376	NA	NA	0.22103	7.7063e-06	0.651488	0.00636391	0.414533	7.33385e-06	NA	NA	0.716206	0.000346975	0.957223	0.0916592	0.894778	0.000774702	NA	NA
ZDHHC18	3.0905e-06	0.000200723	-4.66471	Thyroid	1.26043e-05	0.00122163	-4.36686	Breast_Mammary_Tissue	6.16326e-06	0.000632521	-4.52071	NA	NA	NA	1	1	1	0	3	-1.22379	4.47319	-0.451696	2.72842	-0.815943	4.48376	NA	NA	0.22103	7.7063e-06	0.651488	0.00636391	0.414533	7.33385e-06	NA	NA	0.716206	0.000346975	0.957223	0.0916592	0.894066	0.000564418	NA	NA
ZDHHC18	3.0905e-06	0.000200723	-4.66471	Thyroid	1.26043e-05	0.00122163	-4.36686	Cells_Cultured_fibroblasts	6.16326e-06	0.000592784	-4.52071	NA	NA	NA	1	1	1	0	3	-1.22379	4.47319	-0.451696	2.72842	-0.815943	4.48376	NA	NA	0.22103	7.7063e-06	0.651488	0.00636391	0.414533	7.33385e-06	NA	NA	0.716206	0.000346975	0.957223	0.0916592	0.900443	0.000556406	NA	NA
ZDHHC18	3.0905e-06	0.000200723	-4.66471	Thyroid	1.26043e-05	0.00122163	-4.36686	Cells_EBV-transformed_lymphocytes	6.16326e-06	0.000541293	-4.52071	NA	NA	NA	1	1	1	0	3	-1.22379	4.47319	-0.451696	2.72842	-0.815943	4.48376	NA	NA	0.22103	7.7063e-06	0.651488	0.00636391	0.414533	7.33385e-06	NA	NA	0.716206	0.000346975	0.957223	0.0916592	0.898486	0.000485018	NA	NA
ZDHHC18	3.0905e-06	0.000200723	-4.66471	Thyroid	1.26043e-05	0.00122163	-4.36686	Colon_Sigmoid	6.16326e-06	0.000606767	-4.52071	NA	NA	NA	1	1	1	0	3	-1.22379	4.47319	-0.451696	2.72842	-0.815943	4.48376	NA	NA	0.22103	7.7063e-06	0.651488	0.00636391	0.414533	7.33385e-06	NA	NA	0.716206	0.000346975	0.957223	0.0916592	0.902493	0.000550291	NA	NA
ZDHHC18	3.0905e-06	0.000200723	-4.66471	Thyroid	1.26043e-05	0.00122163	-4.36686	Colon_Transverse	6.16326e-06	0.000640806	-4.52071	NA	NA	NA	1	1	1	0	3	-1.22379	4.47319	-0.451696	2.72842	-0.815943	4.48376	NA	NA	0.22103	7.7063e-06	0.651488	0.00636391	0.414533	7.33385e-06	NA	NA	0.716206	0.000346975	0.957223	0.0916592	0.894504	0.000615361	NA	NA
ZDHHC18	3.0905e-06	0.000200723	-4.66471	Thyroid	1.26043e-05	0.00122163	-4.36686	Esophagus_Gastroesophageal_Junction	6.16326e-06	0.00063791	-4.52071	NA	NA	NA	1	1	1	0	3	-1.22379	4.47319	-0.451696	2.72842	-0.815943	4.48376	NA	NA	0.22103	7.7063e-06	0.651488	0.00636391	0.414533	7.33385e-06	NA	NA	0.716206	0.000346975	0.957223	0.0916592	0.898149	0.000552535	NA	NA
ZDHHC18	3.0905e-06	0.000200723	-4.66471	Thyroid	1.26043e-05	0.00122163	-4.36686	Esophagus_Mucosa	6.16326e-06	0.000669347	-4.52071	NA	NA	NA	1	1	1	0	3	-1.22379	4.47319	-0.451696	2.72842	-0.815943	4.48376	NA	NA	0.22103	7.7063e-06	0.651488	0.00636391	0.414533	7.33385e-06	NA	NA	0.716206	0.000346975	0.957223	0.0916592	0.893282	0.000554739	NA	NA
ZDHHC18	3.0905e-06	0.000200723	-4.66471	Thyroid	1.26043e-05	0.00122163	-4.36686	Esophagus_Muscularis	6.16326e-06	0.000624128	-4.52071	NA	NA	NA	1	1	1	0	3	-1.22379	4.47319	-0.451696	2.72842	-0.815943	4.48376	NA	NA	0.22103	7.7063e-06	0.651488	0.00636391	0.414533	7.33385e-06	NA	NA	0.716206	0.000346975	0.957223	0.0916592	0.896692	0.000543267	NA	NA
ZDHHC18	3.0905e-06	0.000200723	-4.66471	Thyroid	1.26043e-05	0.00122163	-4.36686	Heart_Atrial_Appendage	6.16326e-06	0.000683971	-4.52071	NA	NA	NA	1	1	1	0	3	-1.22379	4.47319	-0.451696	2.72842	-0.815943	4.48376	NA	NA	0.22103	7.7063e-06	0.651488	0.00636391	0.414533	7.33385e-06	NA	NA	0.716206	0.000346975	0.957223	0.0916592	0.891276	0.000597001	NA	NA
ZDHHC18	3.0905e-06	0.000200723	-4.66471	Thyroid	1.26043e-05	0.00122163	-4.36686	Heart_Left_Ventricle	6.16326e-06	0.000717332	-4.52071	NA	NA	NA	1	1	1	0	3	-1.22379	4.47319	-0.451696	2.72842	-0.815943	4.48376	NA	NA	0.22103	7.7063e-06	0.651488	0.00636391	0.414533	7.33385e-06	NA	NA	0.716206	0.000346975	0.957223	0.0916592	0.895894	0.00061599	NA	NA
ZDHHC18	3.0905e-06	0.000200723	-4.66471	Thyroid	1.26043e-05	0.00122163	-4.36686	Liver	6.16326e-06	0.000754565	-4.52071	NA	NA	NA	1	1	1	0	3	-1.22379	4.47319	-0.451696	2.72842	-0.815943	4.48376	NA	NA	0.22103	7.7063e-06	0.651488	0.00636391	0.414533	7.33385e-06	NA	NA	0.716206	0.000346975	0.957223	0.0916592	0.905306	0.000609593	NA	NA
ZDHHC18	3.0905e-06	0.000200723	-4.66471	Thyroid	1.26043e-05	0.00122163	-4.36686	Lung	6.16326e-06	0.000595831	-4.52071	NA	NA	NA	1	1	1	0	3	-1.22379	4.47319	-0.451696	2.72842	-0.815943	4.48376	NA	NA	0.22103	7.7063e-06	0.651488	0.00636391	0.414533	7.33385e-06	NA	NA	0.716206	0.000346975	0.957223	0.0916592	0.895705	0.000562188	NA	NA
ZDHHC18	3.0905e-06	0.000200723	-4.66471	Thyroid	1.26043e-05	0.00122163	-4.36686	Minor_Salivary_Gland	6.16326e-06	0.000622141	-4.52071	NA	NA	NA	1	1	1	0	3	-1.22379	4.47319	-0.451696	2.72842	-0.815943	4.48376	NA	NA	0.22103	7.7063e-06	0.651488	0.00636391	0.414533	7.33385e-06	NA	NA	0.716206	0.000346975	0.957223	0.0916592	0.898196	0.000548879	NA	NA
ZDHHC18	3.0905e-06	0.000200723	-4.66471	Thyroid	1.26043e-05	0.00122163	-4.36686	Muscle_Skeletal	6.16326e-06	0.000619028	-4.52071	NA	NA	NA	1	1	1	0	3	-1.22379	4.47319	-0.451696	2.72842	-0.815943	4.48376	NA	NA	0.22103	7.7063e-06	0.651488	0.00636391	0.414533	7.33385e-06	NA	NA	0.716206	0.000346975	0.957223	0.0916592	0.883898	0.000566898	NA	NA
ZDHHC18	3.0905e-06	0.000200723	-4.66471	Thyroid	1.26043e-05	0.00122163	-4.36686	Nerve_Tibial	6.16326e-06	0.000636776	-4.52071	NA	NA	NA	1	1	1	0	3	-1.22379	4.47319	-0.451696	2.72842	-0.815943	4.48376	NA	NA	0.22103	7.7063e-06	0.651488	0.00636391	0.414533	7.33385e-06	NA	NA	0.716206	0.000346975	0.957223	0.0916592	0.890415	0.000586757	NA	NA
ZDHHC18	3.0905e-06	0.000200723	-4.66471	Thyroid	1.26043e-05	0.00122163	-4.36686	Ovary	6.16326e-06	0.000653228	-4.52071	NA	NA	NA	1	1	1	0	3	-1.22379	4.47319	-0.451696	2.72842	-0.815943	4.48376	NA	NA	0.22103	7.7063e-06	0.651488	0.00636391	0.414533	7.33385e-06	NA	NA	0.716206	0.000346975	0.957223	0.0916592	0.891643	0.000570265	NA	NA
ZDHHC18	3.0905e-06	0.000200723	-4.66471	Thyroid	1.26043e-05	0.00122163	-4.36686	Pancreas	6.16326e-06	0.000709072	-4.52071	NA	NA	NA	1	1	1	0	3	-1.22379	4.47319	-0.451696	2.72842	-0.815943	4.48376	NA	NA	0.22103	7.7063e-06	0.651488	0.00636391	0.414533	7.33385e-06	NA	NA	0.716206	0.000346975	0.957223	0.0916592	0.888413	0.000593153	NA	NA
ZDHHC18	3.0905e-06	0.000200723	-4.66471	Thyroid	1.26043e-05	0.00122163	-4.36686	Pituitary	6.16326e-06	0.000684818	-4.52071	NA	NA	NA	1	1	1	0	3	-1.22379	4.47319	-0.451696	2.72842	-0.815943	4.48376	NA	NA	0.22103	7.7063e-06	0.651488	0.00636391	0.414533	7.33385e-06	NA	NA	0.716206	0.000346975	0.957223	0.0916592	0.903358	0.000590146	NA	NA
ZDHHC18	3.0905e-06	0.000200723	-4.66471	Thyroid	1.26043e-05	0.00122163	-4.36686	Prostate	6.16326e-06	0.000629186	-4.52071	NA	NA	NA	1	1	1	0	3	-1.22379	4.47319	-0.451696	2.72842	-0.815943	4.48376	NA	NA	0.22103	7.7063e-06	0.651488	0.00636391	0.414533	7.33385e-06	NA	NA	0.716206	0.000346975	0.957223	0.0916592	0.906079	0.000572636	NA	NA
ZDHHC18	3.0905e-06	0.000200723	-4.66471	Thyroid	1.26043e-05	0.00122163	-4.36686	Skin_Not_Sun_Exposed_Suprapubic	6.16326e-06	0.000685068	-4.52071	NA	NA	NA	1	1	1	0	3	-1.22379	4.47319	-0.451696	2.72842	-0.815943	4.48376	NA	NA	0.22103	7.7063e-06	0.651488	0.00636391	0.414533	7.33385e-06	NA	NA	0.716206	0.000346975	0.957223	0.0916592	0.898674	0.000570233	NA	NA
ZDHHC18	3.0905e-06	0.000200723	-4.66471	Thyroid	1.26043e-05	0.00122163	-4.36686	Skin_Sun_Exposed_Lower_leg	6.16326e-06	0.000658397	-4.52071	NA	NA	NA	1	1	1	0	3	-1.22379	4.47319	-0.451696	2.72842	-0.815943	4.48376	NA	NA	0.22103	7.7063e-06	0.651488	0.00636391	0.414533	7.33385e-06	NA	NA	0.716206	0.000346975	0.957223	0.0916592	0.89044	0.000570148	NA	NA
ZDHHC18	3.0905e-06	0.000200723	-4.66471	Thyroid	1.26043e-05	0.00122163	-4.36686	Small_Intestine_Terminal_Ileum	6.16326e-06	0.000632717	-4.52071	NA	NA	NA	1	1	1	0	3	-1.22379	4.47319	-0.451696	2.72842	-0.815943	4.48376	NA	NA	0.22103	7.7063e-06	0.651488	0.00636391	0.414533	7.33385e-06	NA	NA	0.716206	0.000346975	0.957223	0.0916592	0.901785	0.000554041	NA	NA
ZDHHC18	3.0905e-06	0.000200723	-4.66471	Thyroid	1.26043e-05	0.00122163	-4.36686	Spleen	6.16326e-06	0.000630825	4.52071	NA	NA	NA	1	1	1	0	3	-1.22379	4.47319	-0.451696	2.72842	0.815943	-4.48376	NA	NA	0.22103	7.7063e-06	0.651488	0.00636391	0.414533	7.33385e-06	NA	NA	0.716206	0.000346975	0.957223	0.0916592	0.898382	0.000528206	NA	NA
ZDHHC18	3.0905e-06	0.000200723	-4.66471	Thyroid	1.26043e-05	0.00122163	-4.36686	Stomach	6.16326e-06	0.000683879	-4.52071	NA	NA	NA	1	1	1	0	3	-1.22379	4.47319	-0.451696	2.72842	-0.815943	4.48376	NA	NA	0.22103	7.7063e-06	0.651488	0.00636391	0.414533	7.33385e-06	NA	NA	0.716206	0.000346975	0.957223	0.0916592	0.898353	0.00060544	NA	NA
ZDHHC18	3.0905e-06	0.000200723	-4.66471	Thyroid	1.26043e-05	0.00122163	-4.36686	Thyroid	6.16326e-06	0.000618744	-4.52071	NA	NA	NA	1	1	1	0	3	-1.22379	4.47319	-0.451696	2.72842	-0.815943	4.48376	NA	NA	0.22103	7.7063e-06	0.651488	0.00636391	0.414533	7.33385e-06	NA	NA	0.716206	0.000346975	0.957223	0.0916592	0.891617	0.000546228	NA	NA
ZDHHC18	3.0905e-06	0.000200723	-4.66471	Thyroid	1.26043e-05	0.00122163	-4.36686	Uterus	6.16326e-06	0.000647303	-4.52071	NA	NA	NA	1	1	1	0	3	-1.22379	4.47319	-0.451696	2.72842	-0.815943	4.48376	NA	NA	0.22103	7.7063e-06	0.651488	0.00636391	0.414533	7.33385e-06	NA	NA	0.716206	0.000346975	0.957223	0.0916592	0.895105	0.000562943	NA	NA
ZDHHC18	3.0905e-06	0.000200723	-4.66471	Thyroid	1.26043e-05	0.00122163	-4.36686	Vagina	6.16326e-06	0.000663892	-4.52071	NA	NA	NA	1	1	1	0	3	-1.22379	4.47319	-0.451696	2.72842	-0.815943	4.48376	NA	NA	0.22103	7.7063e-06	0.651488	0.00636391	0.414533	7.33385e-06	NA	NA	0.716206	0.000346975	0.957223	0.0916592	0.903181	0.000587367	NA	NA
ZDHHC18	3.0905e-06	0.000200723	-4.66471	Thyroid	1.26043e-05	0.00122163	-4.36686	Whole_Blood	6.16326e-06	0.000542473	4.52071	NA	NA	NA	1	1	1	0	3	-1.22379	4.47319	-0.451696	2.72842	0.815943	-4.48376	NA	NA	0.22103	7.7063e-06	0.651488	0.00636391	0.414533	7.33385e-06	NA	NA	0.716206	0.000346975	0.957223	0.0916592	0.901296	0.000508014	NA	NA
ZDHHC18	3.0905e-06	0.000200723	-4.66471	Thyroid	1.26043e-05	0.00122163	-4.36686	smultixcan	6.16326e-06	0.000588073	4.52071	NA	NA	NA	1	1	1	0	3	-1.22379	4.47319	-0.451696	2.72842	0.815943	-4.48376	NA	NA	0.22103	7.7063e-06	0.651488	0.00636391	0.414533	7.33385e-06	NA	NA	0.716206	0.000346975	0.957223	0.0916592	0.884432	0.00055311	NA	NA
ZDHHC18	3.0905e-06	0.000200723	-4.66471	smultixcan	4.73719e-05	0.00176121	-2.27605	Adipose_Subcutaneous	6.16326e-06	0.000639351	-4.52071	NA	NA	NA	1	1	1	0	3	-1.22379	4.47319	-0.830888	2.10633	-0.815943	4.48376	NA	NA	0.22103	7.7063e-06	0.0502616	1.23887e-06	0.414533	7.33385e-06	NA	NA	0.716206	0.000346975	0.453456	6.87401e-05	0.893386	0.000578732	NA	NA
ZDHHC18	3.0905e-06	0.000200723	-4.66471	smultixcan	4.73719e-05	0.00176121	-2.27605	Adipose_Visceral_Omentum	6.16326e-06	0.000644389	-4.52071	NA	NA	NA	1	1	1	0	3	-1.22379	4.47319	-0.830888	2.10633	-0.815943	4.48376	NA	NA	0.22103	7.7063e-06	0.0502616	1.23887e-06	0.414533	7.33385e-06	NA	NA	0.716206	0.000346975	0.453456	6.87401e-05	0.898076	0.000557541	NA	NA
ZDHHC18	3.0905e-06	0.000200723	-4.66471	smultixcan	4.73719e-05	0.00176121	-2.27605	Adrenal_Gland	6.16326e-06	0.000623389	-4.52071	NA	NA	NA	1	1	1	0	3	-1.22379	4.47319	-0.830888	2.10633	-0.815943	4.48376	NA	NA	0.22103	7.7063e-06	0.0502616	1.23887e-06	0.414533	7.33385e-06	NA	NA	0.716206	0.000346975	0.453456	6.87401e-05	0.895376	0.000562922	NA	NA
ZDHHC18	3.0905e-06	0.000200723	-4.66471	smultixcan	4.73719e-05	0.00176121	-2.27605	Artery_Aorta	6.16326e-06	0.000577012	-4.52071	NA	NA	NA	1	1	1	0	3	-1.22379	4.47319	-0.830888	2.10633	-0.815943	4.48376	NA	NA	0.22103	7.7063e-06	0.0502616	1.23887e-06	0.414533	7.33385e-06	NA	NA	0.716206	0.000346975	0.453456	6.87401e-05	0.895657	0.000542204	NA	NA
ZDHHC18	3.0905e-06	0.000200723	-4.66471	smultixcan	4.73719e-05	0.00176121	-2.27605	Artery_Coronary	6.16326e-06	0.000662065	-4.52071	NA	NA	NA	1	1	1	0	3	-1.22379	4.47319	-0.830888	2.10633	-0.815943	4.48376	NA	NA	0.22103	7.7063e-06	0.0502616	1.23887e-06	0.414533	7.33385e-06	NA	NA	0.716206	0.000346975	0.453456	6.87401e-05	0.888557	0.000593986	NA	NA
ZDHHC18	3.0905e-06	0.000200723	-4.66471	smultixcan	4.73719e-05	0.00176121	-2.27605	Artery_Tibial	6.16326e-06	0.00058338	-4.52071	NA	NA	NA	1	1	1	0	3	-1.22379	4.47319	-0.830888	2.10633	-0.815943	4.48376	NA	NA	0.22103	7.7063e-06	0.0502616	1.23887e-06	0.414533	7.33385e-06	NA	NA	0.716206	0.000346975	0.453456	6.87401e-05	0.898068	0.000546465	NA	NA
ZDHHC18	3.0905e-06	0.000200723	-4.66471	smultixcan	4.73719e-05	0.00176121	-2.27605	Brain_Anterior_cingulate_cortex_BA24	6.16326e-06	0.000654222	-4.52071	NA	NA	NA	1	1	1	0	3	-1.22379	4.47319	-0.830888	2.10633	-0.815943	4.48376	NA	NA	0.22103	7.7063e-06	0.0502616	1.23887e-06	0.414533	7.33385e-06	NA	NA	0.716206	0.000346975	0.453456	6.87401e-05	0.902333	0.000650613	NA	NA
ZDHHC18	3.0905e-06	0.000200723	-4.66471	smultixcan	4.73719e-05	0.00176121	-2.27605	Brain_Caudate_basal_ganglia	6.16326e-06	0.000684431	-4.52071	NA	NA	NA	1	1	1	0	3	-1.22379	4.47319	-0.830888	2.10633	-0.815943	4.48376	NA	NA	0.22103	7.7063e-06	0.0502616	1.23887e-06	0.414533	7.33385e-06	NA	NA	0.716206	0.000346975	0.453456	6.87401e-05	0.891429	0.000615969	NA	NA
ZDHHC18	3.0905e-06	0.000200723	-4.66471	smultixcan	4.73719e-05	0.00176121	-2.27605	Brain_Cerebellar_Hemisphere	6.16326e-06	0.000594191	-4.52071	NA	NA	NA	1	1	1	0	3	-1.22379	4.47319	-0.830888	2.10633	-0.815943	4.48376	NA	NA	0.22103	7.7063e-06	0.0502616	1.23887e-06	0.414533	7.33385e-06	NA	NA	0.716206	0.000346975	0.453456	6.87401e-05	0.89408	0.000543698	NA	NA
ZDHHC18	3.0905e-06	0.000200723	-4.66471	smultixcan	4.73719e-05	0.00176121	-2.27605	Brain_Cerebellum	6.16326e-06	0.000634692	-4.52071	NA	NA	NA	1	1	1	0	3	-1.22379	4.47319	-0.830888	2.10633	-0.815943	4.48376	NA	NA	0.22103	7.7063e-06	0.0502616	1.23887e-06	0.414533	7.33385e-06	NA	NA	0.716206	0.000346975	0.453456	6.87401e-05	0.892033	0.000569915	NA	NA
ZDHHC18	3.0905e-06	0.000200723	-4.66471	smultixcan	4.73719e-05	0.00176121	-2.27605	Brain_Cortex	6.16326e-06	0.000669019	-4.52071	NA	NA	NA	1	1	1	0	3	-1.22379	4.47319	-0.830888	2.10633	-0.815943	4.48376	NA	NA	0.22103	7.7063e-06	0.0502616	1.23887e-06	0.414533	7.33385e-06	NA	NA	0.716206	0.000346975	0.453456	6.87401e-05	0.895578	0.000568518	NA	NA
ZDHHC18	3.0905e-06	0.000200723	-4.66471	smultixcan	4.73719e-05	0.00176121	-2.27605	Brain_Frontal_Cortex_BA9	6.16326e-06	0.000680919	-4.52071	NA	NA	NA	1	1	1	0	3	-1.22379	4.47319	-0.830888	2.10633	-0.815943	4.48376	NA	NA	0.22103	7.7063e-06	0.0502616	1.23887e-06	0.414533	7.33385e-06	NA	NA	0.716206	0.000346975	0.453456	6.87401e-05	0.895108	0.00061634	NA	NA
ZDHHC18	3.0905e-06	0.000200723	-4.66471	smultixcan	4.73719e-05	0.00176121	-2.27605	Brain_Hippocampus	6.16326e-06	0.000764792	-4.52071	NA	NA	NA	1	1	1	0	3	-1.22379	4.47319	-0.830888	2.10633	-0.815943	4.48376	NA	NA	0.22103	7.7063e-06	0.0502616	1.23887e-06	0.414533	7.33385e-06	NA	NA	0.716206	0.000346975	0.453456	6.87401e-05	0.894974	0.000699084	NA	NA
ZDHHC18	3.0905e-06	0.000200723	-4.66471	smultixcan	4.73719e-05	0.00176121	-2.27605	Brain_Nucleus_accumbens_basal_ganglia	6.16326e-06	0.000688684	-4.52071	NA	NA	NA	1	1	1	0	3	-1.22379	4.47319	-0.830888	2.10633	-0.815943	4.48376	NA	NA	0.22103	7.7063e-06	0.0502616	1.23887e-06	0.414533	7.33385e-06	NA	NA	0.716206	0.000346975	0.453456	6.87401e-05	0.898643	0.000633205	NA	NA
ZDHHC18	3.0905e-06	0.000200723	-4.66471	smultixcan	4.73719e-05	0.00176121	-2.27605	Brain_Putamen_basal_ganglia	6.16326e-06	0.00070813	-4.52071	NA	NA	NA	1	1	1	0	3	-1.22379	4.47319	-0.830888	2.10633	-0.815943	4.48376	NA	NA	0.22103	7.7063e-06	0.0502616	1.23887e-06	0.414533	7.33385e-06	NA	NA	0.716206	0.000346975	0.453456	6.87401e-05	0.902723	0.000643958	NA	NA
ZDHHC18	3.0905e-06	0.000200723	-4.66471	smultixcan	4.73719e-05	0.00176121	-2.27605	Brain_Spinal_cord_cervical_c-1	6.16326e-06	0.000688764	-4.52071	NA	NA	NA	1	1	1	0	3	-1.22379	4.47319	-0.830888	2.10633	-0.815943	4.48376	NA	NA	0.22103	7.7063e-06	0.0502616	1.23887e-06	0.414533	7.33385e-06	NA	NA	0.716206	0.000346975	0.453456	6.87401e-05	0.896164	0.000687287	NA	NA
ZDHHC18	3.0905e-06	0.000200723	-4.66471	smultixcan	4.73719e-05	0.00176121	-2.27605	Brain_Substantia_nigra	6.16326e-06	0.00079134	-4.52071	NA	NA	NA	1	1	1	0	3	-1.22379	4.47319	-0.830888	2.10633	-0.815943	4.48376	NA	NA	0.22103	7.7063e-06	0.0502616	1.23887e-06	0.414533	7.33385e-06	NA	NA	0.716206	0.000346975	0.453456	6.87401e-05	0.894778	0.000774702	NA	NA
ZDHHC18	3.0905e-06	0.000200723	-4.66471	smultixcan	4.73719e-05	0.00176121	-2.27605	Breast_Mammary_Tissue	6.16326e-06	0.000632521	-4.52071	NA	NA	NA	1	1	1	0	3	-1.22379	4.47319	-0.830888	2.10633	-0.815943	4.48376	NA	NA	0.22103	7.7063e-06	0.0502616	1.23887e-06	0.414533	7.33385e-06	NA	NA	0.716206	0.000346975	0.453456	6.87401e-05	0.894066	0.000564418	NA	NA
ZDHHC18	3.0905e-06	0.000200723	-4.66471	smultixcan	4.73719e-05	0.00176121	-2.27605	Cells_Cultured_fibroblasts	6.16326e-06	0.000592784	-4.52071	NA	NA	NA	1	1	1	0	3	-1.22379	4.47319	-0.830888	2.10633	-0.815943	4.48376	NA	NA	0.22103	7.7063e-06	0.0502616	1.23887e-06	0.414533	7.33385e-06	NA	NA	0.716206	0.000346975	0.453456	6.87401e-05	0.900443	0.000556406	NA	NA
ZDHHC18	3.0905e-06	0.000200723	-4.66471	smultixcan	4.73719e-05	0.00176121	-2.27605	Cells_EBV-transformed_lymphocytes	6.16326e-06	0.000541293	-4.52071	NA	NA	NA	1	1	1	0	3	-1.22379	4.47319	-0.830888	2.10633	-0.815943	4.48376	NA	NA	0.22103	7.7063e-06	0.0502616	1.23887e-06	0.414533	7.33385e-06	NA	NA	0.716206	0.000346975	0.453456	6.87401e-05	0.898486	0.000485018	NA	NA
ZDHHC18	3.0905e-06	0.000200723	-4.66471	smultixcan	4.73719e-05	0.00176121	-2.27605	Colon_Sigmoid	6.16326e-06	0.000606767	-4.52071	NA	NA	NA	1	1	1	0	3	-1.22379	4.47319	-0.830888	2.10633	-0.815943	4.48376	NA	NA	0.22103	7.7063e-06	0.0502616	1.23887e-06	0.414533	7.33385e-06	NA	NA	0.716206	0.000346975	0.453456	6.87401e-05	0.902493	0.000550291	NA	NA
ZDHHC18	3.0905e-06	0.000200723	-4.66471	smultixcan	4.73719e-05	0.00176121	-2.27605	Colon_Transverse	6.16326e-06	0.000640806	-4.52071	NA	NA	NA	1	1	1	0	3	-1.22379	4.47319	-0.830888	2.10633	-0.815943	4.48376	NA	NA	0.22103	7.7063e-06	0.0502616	1.23887e-06	0.414533	7.33385e-06	NA	NA	0.716206	0.000346975	0.453456	6.87401e-05	0.894504	0.000615361	NA	NA
ZDHHC18	3.0905e-06	0.000200723	-4.66471	smultixcan	4.73719e-05	0.00176121	-2.27605	Esophagus_Gastroesophageal_Junction	6.16326e-06	0.00063791	-4.52071	NA	NA	NA	1	1	1	0	3	-1.22379	4.47319	-0.830888	2.10633	-0.815943	4.48376	NA	NA	0.22103	7.7063e-06	0.0502616	1.23887e-06	0.414533	7.33385e-06	NA	NA	0.716206	0.000346975	0.453456	6.87401e-05	0.898149	0.000552535	NA	NA
ZDHHC18	3.0905e-06	0.000200723	-4.66471	smultixcan	4.73719e-05	0.00176121	-2.27605	Esophagus_Mucosa	6.16326e-06	0.000669347	-4.52071	NA	NA	NA	1	1	1	0	3	-1.22379	4.47319	-0.830888	2.10633	-0.815943	4.48376	NA	NA	0.22103	7.7063e-06	0.0502616	1.23887e-06	0.414533	7.33385e-06	NA	NA	0.716206	0.000346975	0.453456	6.87401e-05	0.893282	0.000554739	NA	NA
ZDHHC18	3.0905e-06	0.000200723	-4.66471	smultixcan	4.73719e-05	0.00176121	-2.27605	Esophagus_Muscularis	6.16326e-06	0.000624128	-4.52071	NA	NA	NA	1	1	1	0	3	-1.22379	4.47319	-0.830888	2.10633	-0.815943	4.48376	NA	NA	0.22103	7.7063e-06	0.0502616	1.23887e-06	0.414533	7.33385e-06	NA	NA	0.716206	0.000346975	0.453456	6.87401e-05	0.896692	0.000543267	NA	NA
ZDHHC18	3.0905e-06	0.000200723	-4.66471	smultixcan	4.73719e-05	0.00176121	-2.27605	Heart_Atrial_Appendage	6.16326e-06	0.000683971	-4.52071	NA	NA	NA	1	1	1	0	3	-1.22379	4.47319	-0.830888	2.10633	-0.815943	4.48376	NA	NA	0.22103	7.7063e-06	0.0502616	1.23887e-06	0.414533	7.33385e-06	NA	NA	0.716206	0.000346975	0.453456	6.87401e-05	0.891276	0.000597001	NA	NA
ZDHHC18	3.0905e-06	0.000200723	-4.66471	smultixcan	4.73719e-05	0.00176121	-2.27605	Heart_Left_Ventricle	6.16326e-06	0.000717332	-4.52071	NA	NA	NA	1	1	1	0	3	-1.22379	4.47319	-0.830888	2.10633	-0.815943	4.48376	NA	NA	0.22103	7.7063e-06	0.0502616	1.23887e-06	0.414533	7.33385e-06	NA	NA	0.716206	0.000346975	0.453456	6.87401e-05	0.895894	0.00061599	NA	NA
ZDHHC18	3.0905e-06	0.000200723	-4.66471	smultixcan	4.73719e-05	0.00176121	-2.27605	Liver	6.16326e-06	0.000754565	-4.52071	NA	NA	NA	1	1	1	0	3	-1.22379	4.47319	-0.830888	2.10633	-0.815943	4.48376	NA	NA	0.22103	7.7063e-06	0.0502616	1.23887e-06	0.414533	7.33385e-06	NA	NA	0.716206	0.000346975	0.453456	6.87401e-05	0.905306	0.000609593	NA	NA
ZDHHC18	3.0905e-06	0.000200723	-4.66471	smultixcan	4.73719e-05	0.00176121	-2.27605	Lung	6.16326e-06	0.000595831	-4.52071	NA	NA	NA	1	1	1	0	3	-1.22379	4.47319	-0.830888	2.10633	-0.815943	4.48376	NA	NA	0.22103	7.7063e-06	0.0502616	1.23887e-06	0.414533	7.33385e-06	NA	NA	0.716206	0.000346975	0.453456	6.87401e-05	0.895705	0.000562188	NA	NA
ZDHHC18	3.0905e-06	0.000200723	-4.66471	smultixcan	4.73719e-05	0.00176121	-2.27605	Minor_Salivary_Gland	6.16326e-06	0.000622141	-4.52071	NA	NA	NA	1	1	1	0	3	-1.22379	4.47319	-0.830888	2.10633	-0.815943	4.48376	NA	NA	0.22103	7.7063e-06	0.0502616	1.23887e-06	0.414533	7.33385e-06	NA	NA	0.716206	0.000346975	0.453456	6.87401e-05	0.898196	0.000548879	NA	NA
ZDHHC18	3.0905e-06	0.000200723	-4.66471	smultixcan	4.73719e-05	0.00176121	-2.27605	Muscle_Skeletal	6.16326e-06	0.000619028	-4.52071	NA	NA	NA	1	1	1	0	3	-1.22379	4.47319	-0.830888	2.10633	-0.815943	4.48376	NA	NA	0.22103	7.7063e-06	0.0502616	1.23887e-06	0.414533	7.33385e-06	NA	NA	0.716206	0.000346975	0.453456	6.87401e-05	0.883898	0.000566898	NA	NA
ZDHHC18	3.0905e-06	0.000200723	-4.66471	smultixcan	4.73719e-05	0.00176121	-2.27605	Nerve_Tibial	6.16326e-06	0.000636776	-4.52071	NA	NA	NA	1	1	1	0	3	-1.22379	4.47319	-0.830888	2.10633	-0.815943	4.48376	NA	NA	0.22103	7.7063e-06	0.0502616	1.23887e-06	0.414533	7.33385e-06	NA	NA	0.716206	0.000346975	0.453456	6.87401e-05	0.890415	0.000586757	NA	NA
ZDHHC18	3.0905e-06	0.000200723	-4.66471	smultixcan	4.73719e-05	0.00176121	-2.27605	Ovary	6.16326e-06	0.000653228	-4.52071	NA	NA	NA	1	1	1	0	3	-1.22379	4.47319	-0.830888	2.10633	-0.815943	4.48376	NA	NA	0.22103	7.7063e-06	0.0502616	1.23887e-06	0.414533	7.33385e-06	NA	NA	0.716206	0.000346975	0.453456	6.87401e-05	0.891643	0.000570265	NA	NA
ZDHHC18	3.0905e-06	0.000200723	-4.66471	smultixcan	4.73719e-05	0.00176121	-2.27605	Pancreas	6.16326e-06	0.000709072	-4.52071	NA	NA	NA	1	1	1	0	3	-1.22379	4.47319	-0.830888	2.10633	-0.815943	4.48376	NA	NA	0.22103	7.7063e-06	0.0502616	1.23887e-06	0.414533	7.33385e-06	NA	NA	0.716206	0.000346975	0.453456	6.87401e-05	0.888413	0.000593153	NA	NA
ZDHHC18	3.0905e-06	0.000200723	-4.66471	smultixcan	4.73719e-05	0.00176121	-2.27605	Pituitary	6.16326e-06	0.000684818	-4.52071	NA	NA	NA	1	1	1	0	3	-1.22379	4.47319	-0.830888	2.10633	-0.815943	4.48376	NA	NA	0.22103	7.7063e-06	0.0502616	1.23887e-06	0.414533	7.33385e-06	NA	NA	0.716206	0.000346975	0.453456	6.87401e-05	0.903358	0.000590146	NA	NA
ZDHHC18	3.0905e-06	0.000200723	-4.66471	smultixcan	4.73719e-05	0.00176121	-2.27605	Prostate	6.16326e-06	0.000629186	-4.52071	NA	NA	NA	1	1	1	0	3	-1.22379	4.47319	-0.830888	2.10633	-0.815943	4.48376	NA	NA	0.22103	7.7063e-06	0.0502616	1.23887e-06	0.414533	7.33385e-06	NA	NA	0.716206	0.000346975	0.453456	6.87401e-05	0.906079	0.000572636	NA	NA
ZDHHC18	3.0905e-06	0.000200723	-4.66471	smultixcan	4.73719e-05	0.00176121	-2.27605	Skin_Not_Sun_Exposed_Suprapubic	6.16326e-06	0.000685068	-4.52071	NA	NA	NA	1	1	1	0	3	-1.22379	4.47319	-0.830888	2.10633	-0.815943	4.48376	NA	NA	0.22103	7.7063e-06	0.0502616	1.23887e-06	0.414533	7.33385e-06	NA	NA	0.716206	0.000346975	0.453456	6.87401e-05	0.898674	0.000570233	NA	NA
ZDHHC18	3.0905e-06	0.000200723	-4.66471	smultixcan	4.73719e-05	0.00176121	-2.27605	Skin_Sun_Exposed_Lower_leg	6.16326e-06	0.000658397	-4.52071	NA	NA	NA	1	1	1	0	3	-1.22379	4.47319	-0.830888	2.10633	-0.815943	4.48376	NA	NA	0.22103	7.7063e-06	0.0502616	1.23887e-06	0.414533	7.33385e-06	NA	NA	0.716206	0.000346975	0.453456	6.87401e-05	0.89044	0.000570148	NA	NA
ZDHHC18	3.0905e-06	0.000200723	-4.66471	smultixcan	4.73719e-05	0.00176121	-2.27605	Small_Intestine_Terminal_Ileum	6.16326e-06	0.000632717	-4.52071	NA	NA	NA	1	1	1	0	3	-1.22379	4.47319	-0.830888	2.10633	-0.815943	4.48376	NA	NA	0.22103	7.7063e-06	0.0502616	1.23887e-06	0.414533	7.33385e-06	NA	NA	0.716206	0.000346975	0.453456	6.87401e-05	0.901785	0.000554041	NA	NA
ZDHHC18	3.0905e-06	0.000200723	-4.66471	smultixcan	4.73719e-05	0.00176121	-2.27605	Spleen	6.16326e-06	0.000630825	4.52071	NA	NA	NA	1	1	1	0	3	-1.22379	4.47319	-0.830888	2.10633	0.815943	-4.48376	NA	NA	0.22103	7.7063e-06	0.0502616	1.23887e-06	0.414533	7.33385e-06	NA	NA	0.716206	0.000346975	0.453456	6.87401e-05	0.898382	0.000528206	NA	NA
ZDHHC18	3.0905e-06	0.000200723	-4.66471	smultixcan	4.73719e-05	0.00176121	-2.27605	Stomach	6.16326e-06	0.000683879	-4.52071	NA	NA	NA	1	1	1	0	3	-1.22379	4.47319	-0.830888	2.10633	-0.815943	4.48376	NA	NA	0.22103	7.7063e-06	0.0502616	1.23887e-06	0.414533	7.33385e-06	NA	NA	0.716206	0.000346975	0.453456	6.87401e-05	0.898353	0.00060544	NA	NA
ZDHHC18	3.0905e-06	0.000200723	-4.66471	smultixcan	4.73719e-05	0.00176121	-2.27605	Thyroid	6.16326e-06	0.000618744	-4.52071	NA	NA	NA	1	1	1	0	3	-1.22379	4.47319	-0.830888	2.10633	-0.815943	4.48376	NA	NA	0.22103	7.7063e-06	0.0502616	1.23887e-06	0.414533	7.33385e-06	NA	NA	0.716206	0.000346975	0.453456	6.87401e-05	0.891617	0.000546228	NA	NA
ZDHHC18	3.0905e-06	0.000200723	-4.66471	smultixcan	4.73719e-05	0.00176121	-2.27605	Uterus	6.16326e-06	0.000647303	-4.52071	NA	NA	NA	1	1	1	0	3	-1.22379	4.47319	-0.830888	2.10633	-0.815943	4.48376	NA	NA	0.22103	7.7063e-06	0.0502616	1.23887e-06	0.414533	7.33385e-06	NA	NA	0.716206	0.000346975	0.453456	6.87401e-05	0.895105	0.000562943	NA	NA
ZDHHC18	3.0905e-06	0.000200723	-4.66471	smultixcan	4.73719e-05	0.00176121	-2.27605	Vagina	6.16326e-06	0.000663892	-4.52071	NA	NA	NA	1	1	1	0	3	-1.22379	4.47319	-0.830888	2.10633	-0.815943	4.48376	NA	NA	0.22103	7.7063e-06	0.0502616	1.23887e-06	0.414533	7.33385e-06	NA	NA	0.716206	0.000346975	0.453456	6.87401e-05	0.903181	0.000587367	NA	NA
ZDHHC18	3.0905e-06	0.000200723	-4.66471	smultixcan	4.73719e-05	0.00176121	-2.27605	Whole_Blood	6.16326e-06	0.000542473	4.52071	NA	NA	NA	1	1	1	0	3	-1.22379	4.47319	-0.830888	2.10633	0.815943	-4.48376	NA	NA	0.22103	7.7063e-06	0.0502616	1.23887e-06	0.414533	7.33385e-06	NA	NA	0.716206	0.000346975	0.453456	6.87401e-05	0.901296	0.000508014	NA	NA
ZDHHC18	3.0905e-06	0.000200723	-4.66471	smultixcan	4.73719e-05	0.00176121	-2.27605	smultixcan	6.16326e-06	0.000588073	4.52071	NA	NA	NA	1	1	1	0	3	-1.22379	4.47319	-0.830888	2.10633	0.815943	-4.48376	NA	NA	0.22103	7.7063e-06	0.0502616	1.23887e-06	0.414533	7.33385e-06	NA	NA	0.716206	0.000346975	0.453456	6.87401e-05	0.884432	0.00055311	NA	NA
MMAB	3.0808e-06	0.000200723	-4.66536	Artery_Coronary	0.000145389	0.00809925	3.79882	Adipose_Visceral_Omentum	4.07993e-06	0.00044596	-4.60727	NA	NA	NA	1	1	1	0	3	-0.261003	5.06903	-1.45414	-4.45845	0.311896	4.9922	NA	NA	0.79409	3.9985e-07	0.145907	8.25543e-06	0.755119	5.96966e-07	NA	NA	0.911625	2.75182e-05	0.765156	0.000809715	0.968044	6.5154e-05	NA	NA
MMAB	3.0808e-06	0.000200723	-4.66536	Artery_Coronary	0.000145389	0.00809925	3.79882	Adrenal_Gland	4.07993e-06	0.000454942	-4.60727	NA	NA	NA	1	1	1	0	3	-0.261003	5.06903	-1.45414	-4.45845	0.311896	4.9922	NA	NA	0.79409	3.9985e-07	0.145907	8.25543e-06	0.755119	5.96966e-07	NA	NA	0.911625	2.75182e-05	0.765156	0.000809715	0.9684	6.72043e-05	NA	NA
MMAB	3.0808e-06	0.000200723	-4.66536	Artery_Coronary	0.000145389	0.00809925	3.79882	Artery_Coronary	1.44774e-05	0.00132897	4.33649	NA	NA	NA	1	1	1	0	3	-0.261003	5.06903	-1.45414	-4.45845	-0.217537	-4.61582	NA	NA	0.79409	3.9985e-07	0.145907	8.25543e-06	0.82779	3.9155e-06	NA	NA	0.911625	2.75182e-05	0.765156	0.000809715	0.972228	0.00034152	NA	NA
MMAB	3.0808e-06	0.000200723	-4.66536	Artery_Coronary	0.000145389	0.00809925	3.79882	Artery_Tibial	4.07993e-06	0.000408464	-4.60727	NA	NA	NA	1	1	1	0	3	-0.261003	5.06903	-1.45414	-4.45845	0.311896	4.9922	NA	NA	0.79409	3.9985e-07	0.145907	8.25543e-06	0.755119	5.96966e-07	NA	NA	0.911625	2.75182e-05	0.765156	0.000809715	0.964434	6.3253e-05	NA	NA
MMAB	3.0808e-06	0.000200723	-4.66536	Artery_Coronary	0.000145389	0.00809925	3.79882	Brain_Amygdala	4.07993e-06	0.000548046	4.60727	NA	NA	NA	1	1	1	0	3	-0.261003	5.06903	-1.45414	-4.45845	-0.311896	-4.9922	NA	NA	0.79409	3.9985e-07	0.145907	8.25543e-06	0.755119	5.96966e-07	NA	NA	0.911625	2.75182e-05	0.765156	0.000809715	0.974128	8.02834e-05	NA	NA
MMAB	3.0808e-06	0.000200723	-4.66536	Artery_Coronary	0.000145389	0.00809925	3.79882	Brain_Anterior_cingulate_cortex_BA24	1.61203e-05	0.00148182	-4.3128	NA	NA	NA	1	1	1	0	3	-0.261003	5.06903	-1.45414	-4.45845	0.400912	-0.977585	NA	NA	0.79409	3.9985e-07	0.145907	8.25543e-06	0.688485	0.328279	NA	NA	0.911625	2.75182e-05	0.765156	0.000809715	0.953964	0.701671	NA	NA
MMAB	3.0808e-06	0.000200723	-4.66536	Artery_Coronary	0.000145389	0.00809925	3.79882	Brain_Caudate_basal_ganglia	4.07993e-06	0.000494518	-4.60727	NA	NA	NA	1	1	1	0	3	-0.261003	5.06903	-1.45414	-4.45845	0.311896	4.9922	NA	NA	0.79409	3.9985e-07	0.145907	8.25543e-06	0.755119	5.96966e-07	NA	NA	0.911625	2.75182e-05	0.765156	0.000809715	0.968984	7.24607e-05	NA	NA
MMAB	3.0808e-06	0.000200723	-4.66536	Artery_Coronary	0.000145389	0.00809925	3.79882	Brain_Cerebellar_Hemisphere	8.12007e-05	0.00474507	-3.94083	NA	NA	NA	1	1	1	0	3	-0.261003	5.06903	-1.45414	-4.45845	1.18025	4.52448	NA	NA	0.79409	3.9985e-07	0.145907	8.25543e-06	0.2379	6.05449e-06	NA	NA	0.911625	2.75182e-05	0.765156	0.000809715	0.813678	0.000464292	NA	NA
MMAB	3.0808e-06	0.000200723	-4.66536	Artery_Coronary	0.000145389	0.00809925	3.79882	Brain_Cerebellum	0.000145389	0.00741164	3.79882	NA	NA	NA	1	1	1	0	3	-0.261003	5.06903	-1.45414	-4.45845	-1.11738	-4.34997	NA	NA	0.79409	3.9985e-07	0.145907	8.25543e-06	0.263832	1.36158e-05	NA	NA	0.911625	2.75182e-05	0.765156	0.000809715	0.828611	0.000958529	NA	NA
MMAB	3.0808e-06	0.000200723	-4.66536	Artery_Coronary	0.000145389	0.00809925	3.79882	Brain_Cortex	8.12007e-05	0.00514592	-3.94083	NA	NA	NA	1	1	1	0	3	-0.261003	5.06903	-1.45414	-4.45845	1.18025	4.52448	NA	NA	0.79409	3.9985e-07	0.145907	8.25543e-06	0.2379	6.05449e-06	NA	NA	0.911625	2.75182e-05	0.765156	0.000809715	0.82716	0.000481515	NA	NA
MMAB	3.0808e-06	0.000200723	-4.66536	Artery_Coronary	0.000145389	0.00809925	3.79882	Brain_Hippocampus	8.12007e-05	0.00612736	-3.94083	NA	NA	NA	1	1	1	0	3	-0.261003	5.06903	-1.45414	-4.45845	1.18025	4.52448	NA	NA	0.79409	3.9985e-07	0.145907	8.25543e-06	0.2379	6.05449e-06	NA	NA	0.911625	2.75182e-05	0.765156	0.000809715	0.835168	0.000592527	NA	NA
MMAB	3.0808e-06	0.000200723	-4.66536	Artery_Coronary	0.000145389	0.00809925	3.79882	Brain_Hypothalamus	4.07993e-06	0.000491224	-4.60727	NA	NA	NA	1	1	1	0	3	-0.261003	5.06903	-1.45414	-4.45845	0.311896	4.9922	NA	NA	0.79409	3.9985e-07	0.145907	8.25543e-06	0.755119	5.96966e-07	NA	NA	0.911625	2.75182e-05	0.765156	0.000809715	0.970803	7.43757e-05	NA	NA
MMAB	3.0808e-06	0.000200723	-4.66536	Artery_Coronary	0.000145389	0.00809925	3.79882	Brain_Nucleus_accumbens_basal_ganglia	1.61203e-05	0.00153753	-4.3128	NA	NA	NA	1	1	1	0	3	-0.261003	5.06903	-1.45414	-4.45845	0.407686	-0.925583	NA	NA	0.79409	3.9985e-07	0.145907	8.25543e-06	0.683504	0.354663	NA	NA	0.911625	2.75182e-05	0.765156	0.000809715	0.95665	0.725269	NA	NA
MMAB	3.0808e-06	0.000200723	-4.66536	Artery_Coronary	0.000145389	0.00809925	3.79882	Brain_Putamen_basal_ganglia	1.61203e-05	0.00160218	-4.3128	NA	NA	NA	1	1	1	0	3	-0.261003	5.06903	-1.45414	-4.45845	0.406183	-0.897347	NA	NA	0.79409	3.9985e-07	0.145907	8.25543e-06	0.684608	0.369534	NA	NA	0.911625	2.75182e-05	0.765156	0.000809715	0.958505	0.739528	NA	NA
MMAB	3.0808e-06	0.000200723	-4.66536	Artery_Coronary	0.000145389	0.00809925	3.79882	Brain_Spinal_cord_cervical_c-1	4.07993e-06	0.000477082	-4.60727	NA	NA	NA	1	1	1	0	3	-0.261003	5.06903	-1.45414	-4.45845	0.311896	4.9922	NA	NA	0.79409	3.9985e-07	0.145907	8.25543e-06	0.755119	5.96966e-07	NA	NA	0.911625	2.75182e-05	0.765156	0.000809715	0.966067	7.90821e-05	NA	NA
MMAB	3.0808e-06	0.000200723	-4.66536	Artery_Coronary	0.000145389	0.00809925	3.79882	Brain_Substantia_nigra	2.86742e-06	0.000400652	4.68009	NA	NA	NA	1	1	1	0	3	-0.261003	5.06903	-1.45414	-4.45845	-0.312316	-5.01315	NA	NA	0.79409	3.9985e-07	0.145907	8.25543e-06	0.754801	5.35463e-07	NA	NA	0.911625	2.75182e-05	0.765156	0.000809715	0.969638	7.78307e-05	NA	NA
MMAB	3.0808e-06	0.000200723	-4.66536	Artery_Coronary	0.000145389	0.00809925	3.79882	Breast_Mammary_Tissue	4.07993e-06	0.000442964	-4.60727	NA	NA	NA	1	1	1	0	3	-0.261003	5.06903	-1.45414	-4.45845	0.311896	4.9922	NA	NA	0.79409	3.9985e-07	0.145907	8.25543e-06	0.755119	5.96966e-07	NA	NA	0.911625	2.75182e-05	0.765156	0.000809715	0.966995	6.53474e-05	NA	NA
MMAB	3.0808e-06	0.000200723	-4.66536	Artery_Coronary	0.000145389	0.00809925	3.79882	Cells_Cultured_fibroblasts	4.07993e-06	0.000431646	4.60727	NA	NA	NA	1	1	1	0	3	-0.261003	5.06903	-1.45414	-4.45845	-0.311896	-4.9922	NA	NA	0.79409	3.9985e-07	0.145907	8.25543e-06	0.755119	5.96966e-07	NA	NA	0.911625	2.75182e-05	0.765156	0.000809715	0.967411	6.63921e-05	NA	NA
MMAB	3.0808e-06	0.000200723	-4.66536	Artery_Coronary	0.000145389	0.00809925	3.79882	Cells_EBV-transformed_lymphocytes	0.000145389	0.00660976	3.79882	NA	NA	NA	1	1	1	0	3	-0.261003	5.06903	-1.45414	-4.45845	-1.11738	-4.34997	NA	NA	0.79409	3.9985e-07	0.145907	8.25543e-06	0.263832	1.36158e-05	NA	NA	0.911625	2.75182e-05	0.765156	0.000809715	0.824706	0.000842992	NA	NA
MMAB	3.0808e-06	0.000200723	-4.66536	Artery_Coronary	0.000145389	0.00809925	3.79882	Colon_Sigmoid	1.1822e-05	0.0010179	-4.38084	NA	NA	NA	1	1	1	0	3	-0.261003	5.06903	-1.45414	-4.45845	0.172103	4.70343	NA	NA	0.79409	3.9985e-07	0.145907	8.25543e-06	0.863356	2.55826e-06	NA	NA	0.911625	2.75182e-05	0.765156	0.000809715	0.98298	0.000226199	NA	NA
MMAB	3.0808e-06	0.000200723	-4.66536	Artery_Coronary	0.000145389	0.00809925	3.79882	Colon_Transverse	4.07993e-06	0.000459241	-4.60727	NA	NA	NA	1	1	1	0	3	-0.261003	5.06903	-1.45414	-4.45845	0.311896	4.9922	NA	NA	0.79409	3.9985e-07	0.145907	8.25543e-06	0.755119	5.96966e-07	NA	NA	0.911625	2.75182e-05	0.765156	0.000809715	0.968457	7.17951e-05	NA	NA
MMAB	3.0808e-06	0.000200723	-4.66536	Artery_Coronary	0.000145389	0.00809925	3.79882	Esophagus_Gastroesophageal_Junction	2.86742e-06	0.000331387	4.68009	NA	NA	NA	1	1	1	0	3	-0.261003	5.06903	-1.45414	-4.45845	-0.312316	-5.01315	NA	NA	0.79409	3.9985e-07	0.145907	8.25543e-06	0.754801	5.35463e-07	NA	NA	0.911625	2.75182e-05	0.765156	0.000809715	0.96841	5.63736e-05	NA	NA
MMAB	3.0808e-06	0.000200723	-4.66536	Artery_Coronary	0.000145389	0.00809925	3.79882	Esophagus_Mucosa	5.76586e-06	0.000638116	-4.5348	NA	NA	NA	1	1	1	0	3	-0.261003	5.06903	-1.45414	-4.45845	0.241614	4.89086	NA	NA	0.79409	3.9985e-07	0.145907	8.25543e-06	0.809079	1.00395e-06	NA	NA	0.911625	2.75182e-05	0.765156	0.000809715	0.971088	9.99617e-05	NA	NA
MMAB	3.0808e-06	0.000200723	-4.66536	Artery_Coronary	0.000145389	0.00809925	3.79882	Esophagus_Muscularis	4.07993e-06	0.000435631	-4.60727	NA	NA	NA	1	1	1	0	3	-0.261003	5.06903	-1.45414	-4.45845	0.311896	4.9922	NA	NA	0.79409	3.9985e-07	0.145907	8.25543e-06	0.755119	5.96966e-07	NA	NA	0.911625	2.75182e-05	0.765156	0.000809715	0.966211	6.1881e-05	NA	NA
MMAB	3.0808e-06	0.000200723	-4.66536	Artery_Coronary	0.000145389	0.00809925	3.79882	Heart_Atrial_Appendage	8.12007e-05	0.00546543	-3.94083	NA	NA	NA	1	1	1	0	3	-0.261003	5.06903	-1.45414	-4.45845	1.18025	4.52448	NA	NA	0.79409	3.9985e-07	0.145907	8.25543e-06	0.2379	6.05449e-06	NA	NA	0.911625	2.75182e-05	0.765156	0.000809715	0.811263	0.000507267	NA	NA
MMAB	3.0808e-06	0.000200723	-4.66536	Artery_Coronary	0.000145389	0.00809925	3.79882	Heart_Left_Ventricle	0.000145389	0.00802624	3.79882	NA	NA	NA	1	1	1	0	3	-0.261003	5.06903	-1.45414	-4.45845	-1.11738	-4.34997	NA	NA	0.79409	3.9985e-07	0.145907	8.25543e-06	0.263832	1.36158e-05	NA	NA	0.911625	2.75182e-05	0.765156	0.000809715	0.839235	0.00103077	NA	NA
MMAB	3.0808e-06	0.000200723	-4.66536	Artery_Coronary	0.000145389	0.00809925	3.79882	Kidney_Cortex	1.44774e-05	0.00148727	-4.33649	NA	NA	NA	1	1	1	0	3	-0.261003	5.06903	-1.45414	-4.45845	0.217537	4.61582	NA	NA	0.79409	3.9985e-07	0.145907	8.25543e-06	0.82779	3.9155e-06	NA	NA	0.911625	2.75182e-05	0.765156	0.000809715	0.973168	0.000400722	NA	NA
MMAB	3.0808e-06	0.000200723	-4.66536	Artery_Coronary	0.000145389	0.00809925	3.79882	Liver	8.60903e-06	0.00096796	-4.44945	NA	NA	NA	1	1	1	0	3	-0.261003	5.06903	-1.45414	-4.45845	0.860183	4.95027	NA	NA	0.79409	3.9985e-07	0.145907	8.25543e-06	0.389688	7.41099e-07	NA	NA	0.911625	2.75182e-05	0.765156	0.000809715	0.893472	9.13007e-05	NA	NA
MMAB	3.0808e-06	0.000200723	-4.66536	Artery_Coronary	0.000145389	0.00809925	3.79882	Lung	4.07993e-06	0.000424991	-4.60727	NA	NA	NA	1	1	1	0	3	-0.261003	5.06903	-1.45414	-4.45845	0.311896	4.9922	NA	NA	0.79409	3.9985e-07	0.145907	8.25543e-06	0.755119	5.96966e-07	NA	NA	0.911625	2.75182e-05	0.765156	0.000809715	0.967017	6.79039e-05	NA	NA
MMAB	3.0808e-06	0.000200723	-4.66536	Artery_Coronary	0.000145389	0.00809925	3.79882	Minor_Salivary_Gland	0.000138601	0.00705682	-3.81065	NA	NA	NA	1	1	1	0	3	-0.261003	5.06903	-1.45414	-4.45845	1.21296	4.39974	NA	NA	0.79409	3.9985e-07	0.145907	8.25543e-06	0.225146	1.08379e-05	NA	NA	0.911625	2.75182e-05	0.765156	0.000809715	0.811242	0.000770791	NA	NA
MMAB	3.0808e-06	0.000200723	-4.66536	Artery_Coronary	0.000145389	0.00809925	3.79882	Muscle_Skeletal	8.12007e-05	0.00501697	-3.94083	NA	NA	NA	1	1	1	0	3	-0.261003	5.06903	-1.45414	-4.45845	1.18025	4.52448	NA	NA	0.79409	3.9985e-07	0.145907	8.25543e-06	0.2379	6.05449e-06	NA	NA	0.911625	2.75182e-05	0.765156	0.000809715	0.809946	0.00047821	NA	NA
MMAB	3.0808e-06	0.000200723	-4.66536	Artery_Coronary	0.000145389	0.00809925	3.79882	Nerve_Tibial	1.33901e-05	0.00120096	-4.35363	NA	NA	NA	1	1	1	0	3	-0.261003	5.06903	-1.45414	-4.45845	0.16037	4.67049	NA	NA	0.79409	3.9985e-07	0.145907	8.25543e-06	0.872589	3.00479e-06	NA	NA	0.911625	2.75182e-05	0.765156	0.000809715	0.983773	0.000270827	NA	NA
MMAB	3.0808e-06	0.000200723	-4.66536	Artery_Coronary	0.000145389	0.00809925	3.79882	Ovary	8.12007e-05	0.00493563	-3.94083	NA	NA	NA	1	1	1	0	3	-0.261003	5.06903	-1.45414	-4.45845	1.18025	4.52448	NA	NA	0.79409	3.9985e-07	0.145907	8.25543e-06	0.2379	6.05449e-06	NA	NA	0.911625	2.75182e-05	0.765156	0.000809715	0.811488	0.000483796	NA	NA
MMAB	3.0808e-06	0.000200723	-4.66536	Artery_Coronary	0.000145389	0.00809925	3.79882	Pancreas	1.44774e-05	0.00139641	-4.33649	NA	NA	NA	1	1	1	0	3	-0.261003	5.06903	-1.45414	-4.45845	0.217537	4.61582	NA	NA	0.79409	3.9985e-07	0.145907	8.25543e-06	0.82779	3.9155e-06	NA	NA	0.911625	2.75182e-05	0.765156	0.000809715	0.974458	0.000349644	NA	NA
MMAB	3.0808e-06	0.000200723	-4.66536	Artery_Coronary	0.000145389	0.00809925	3.79882	Pituitary	4.07993e-06	0.00048586	-4.60727	NA	NA	NA	1	1	1	0	3	-0.261003	5.06903	-1.45414	-4.45845	0.311896	4.9922	NA	NA	0.79409	3.9985e-07	0.145907	8.25543e-06	0.755119	5.96966e-07	NA	NA	0.911625	2.75182e-05	0.765156	0.000809715	0.97141	6.75116e-05	NA	NA
MMAB	3.0808e-06	0.000200723	-4.66536	Artery_Coronary	0.000145389	0.00809925	3.79882	Prostate	0.000138601	0.00723126	-3.81065	NA	NA	NA	1	1	1	0	3	-0.261003	5.06903	-1.45414	-4.45845	1.21296	4.39974	NA	NA	0.79409	3.9985e-07	0.145907	8.25543e-06	0.225146	1.08379e-05	NA	NA	0.911625	2.75182e-05	0.765156	0.000809715	0.817981	0.000787939	NA	NA
MMAB	3.0808e-06	0.000200723	-4.66536	Artery_Coronary	0.000145389	0.00809925	3.79882	Skin_Not_Sun_Exposed_Suprapubic	4.07993e-06	0.000485748	-4.60727	NA	NA	NA	1	1	1	0	3	-0.261003	5.06903	-1.45414	-4.45845	0.311896	4.9922	NA	NA	0.79409	3.9985e-07	0.145907	8.25543e-06	0.755119	5.96966e-07	NA	NA	0.911625	2.75182e-05	0.765156	0.000809715	0.965758	6.37667e-05	NA	NA
MMAB	3.0808e-06	0.000200723	-4.66536	Artery_Coronary	0.000145389	0.00809925	3.79882	Skin_Sun_Exposed_Lower_leg	1.44774e-05	0.00129563	4.33649	NA	NA	NA	1	1	1	0	3	-0.261003	5.06903	-1.45414	-4.45845	-0.217537	-4.61582	NA	NA	0.79409	3.9985e-07	0.145907	8.25543e-06	0.82779	3.9155e-06	NA	NA	0.911625	2.75182e-05	0.765156	0.000809715	0.972834	0.000325391	NA	NA
MMAB	3.0808e-06	0.000200723	-4.66536	Artery_Coronary	0.000145389	0.00809925	3.79882	Small_Intestine_Terminal_Ileum	4.07993e-06	0.000445377	-4.60727	NA	NA	NA	1	1	1	0	3	-0.261003	5.06903	-1.45414	-4.45845	0.311896	4.9922	NA	NA	0.79409	3.9985e-07	0.145907	8.25543e-06	0.755119	5.96966e-07	NA	NA	0.911625	2.75182e-05	0.765156	0.000809715	0.968326	6.47687e-05	NA	NA
MMAB	3.0808e-06	0.000200723	-4.66536	Artery_Coronary	0.000145389	0.00809925	3.79882	Spleen	6.47993e-06	0.000657845	-4.51009	NA	NA	NA	1	1	1	0	3	-0.261003	5.06903	-1.45414	-4.45845	0.226477	4.85939	NA	NA	0.79409	3.9985e-07	0.145907	8.25543e-06	0.820831	1.17745e-06	NA	NA	0.911625	2.75182e-05	0.765156	0.000809715	0.975014	0.000112898	NA	NA
MMAB	3.0808e-06	0.000200723	-4.66536	Artery_Coronary	0.000145389	0.00809925	3.79882	Stomach	0.000138601	0.00719354	-3.81065	NA	NA	NA	1	1	1	0	3	-0.261003	5.06903	-1.45414	-4.45845	1.21296	4.39974	NA	NA	0.79409	3.9985e-07	0.145907	8.25543e-06	0.225146	1.08379e-05	NA	NA	0.911625	2.75182e-05	0.765156	0.000809715	0.811066	0.000843306	NA	NA
MMAB	3.0808e-06	0.000200723	-4.66536	Artery_Coronary	0.000145389	0.00809925	3.79882	Testis	9.65547e-06	0.00104699	-4.42475	NA	NA	NA	1	1	1	0	3	-0.261003	5.06903	-1.45414	-4.45845	0.167463	4.74835	NA	NA	0.79409	3.9985e-07	0.145907	8.25543e-06	0.867006	2.05087e-06	NA	NA	0.911625	2.75182e-05	0.765156	0.000809715	0.985133	0.000225591	NA	NA
MMAB	3.0808e-06	0.000200723	-4.66536	Artery_Coronary	0.000145389	0.00809925	3.79882	Thyroid	4.07993e-06	0.000432099	-4.60727	NA	NA	NA	1	1	1	0	3	-0.261003	5.06903	-1.45414	-4.45845	0.311896	4.9922	NA	NA	0.79409	3.9985e-07	0.145907	8.25543e-06	0.755119	5.96966e-07	NA	NA	0.911625	2.75182e-05	0.765156	0.000809715	0.965641	6.53461e-05	NA	NA
MMAB	3.0808e-06	0.000200723	-4.66536	Artery_Coronary	0.000145389	0.00809925	3.79882	Uterus	4.07993e-06	0.000469309	-4.60727	NA	NA	NA	1	1	1	0	3	-0.261003	5.06903	-1.45414	-4.45845	0.311896	4.9922	NA	NA	0.79409	3.9985e-07	0.145907	8.25543e-06	0.755119	5.96966e-07	NA	NA	0.911625	2.75182e-05	0.765156	0.000809715	0.967775	6.7021e-05	NA	NA
MMAB	3.0808e-06	0.000200723	-4.66536	Artery_Coronary	0.000145389	0.00809925	3.79882	Vagina	1.89594e-05	0.00165044	-4.27681	NA	NA	NA	1	1	1	0	3	-0.261003	5.06903	-1.45414	-4.45845	0.0637339	4.50711	NA	NA	0.79409	3.9985e-07	0.145907	8.25543e-06	0.949182	6.5717e-06	NA	NA	0.911625	2.75182e-05	0.765156	0.000809715	0.995952	0.000538426	NA	NA
MMAB	3.0808e-06	0.000200723	-4.66536	Artery_Coronary	0.000145389	0.00809925	3.79882	Whole_Blood	4.07993e-06	0.000385705	4.60727	NA	NA	NA	1	1	1	0	3	-0.261003	5.06903	-1.45414	-4.45845	-0.311896	-4.9922	NA	NA	0.79409	3.9985e-07	0.145907	8.25543e-06	0.755119	5.96966e-07	NA	NA	0.911625	2.75182e-05	0.765156	0.000809715	0.966965	6.28184e-05	NA	NA
MMAB	3.0808e-06	0.000200723	-4.66536	Artery_Coronary	0.000145389	0.00809925	3.79882	smultixcan	4.92262e-07	7.09974e-05	-2.63641	NA	NA	NA	1	1	1	0	3	-0.261003	5.06903	-1.45414	-4.45845	0.586062	-0.642138	NA	NA	0.79409	3.9985e-07	0.145907	8.25543e-06	0.490523	0.00252752	NA	NA	0.911625	2.75182e-05	0.765156	0.000809715	0.90616	0.0464131	NA	NA
MMAB	3.0808e-06	0.000200723	-4.66536	Artery_Tibial	0.000134153	0.00706183	3.81871	Adipose_Visceral_Omentum	4.07993e-06	0.00044596	-4.60727	NA	NA	NA	1	1	1	0	3	-0.261003	5.06903	-1.41921	-4.4652	0.311896	4.9922	NA	NA	0.79409	3.9985e-07	0.155839	7.99938e-06	0.755119	5.96966e-07	NA	NA	0.911625	2.75182e-05	0.758406	0.000708548	0.968044	6.5154e-05	NA	NA
MMAB	3.0808e-06	0.000200723	-4.66536	Artery_Tibial	0.000134153	0.00706183	3.81871	Adrenal_Gland	4.07993e-06	0.000454942	-4.60727	NA	NA	NA	1	1	1	0	3	-0.261003	5.06903	-1.41921	-4.4652	0.311896	4.9922	NA	NA	0.79409	3.9985e-07	0.155839	7.99938e-06	0.755119	5.96966e-07	NA	NA	0.911625	2.75182e-05	0.758406	0.000708548	0.9684	6.72043e-05	NA	NA
MMAB	3.0808e-06	0.000200723	-4.66536	Artery_Tibial	0.000134153	0.00706183	3.81871	Artery_Coronary	1.44774e-05	0.00132897	4.33649	NA	NA	NA	1	1	1	0	3	-0.261003	5.06903	-1.41921	-4.4652	-0.217537	-4.61582	NA	NA	0.79409	3.9985e-07	0.155839	7.99938e-06	0.82779	3.9155e-06	NA	NA	0.911625	2.75182e-05	0.758406	0.000708548	0.972228	0.00034152	NA	NA
MMAB	3.0808e-06	0.000200723	-4.66536	Artery_Tibial	0.000134153	0.00706183	3.81871	Artery_Tibial	4.07993e-06	0.000408464	-4.60727	NA	NA	NA	1	1	1	0	3	-0.261003	5.06903	-1.41921	-4.4652	0.311896	4.9922	NA	NA	0.79409	3.9985e-07	0.155839	7.99938e-06	0.755119	5.96966e-07	NA	NA	0.911625	2.75182e-05	0.758406	0.000708548	0.964434	6.3253e-05	NA	NA
MMAB	3.0808e-06	0.000200723	-4.66536	Artery_Tibial	0.000134153	0.00706183	3.81871	Brain_Amygdala	4.07993e-06	0.000548046	4.60727	NA	NA	NA	1	1	1	0	3	-0.261003	5.06903	-1.41921	-4.4652	-0.311896	-4.9922	NA	NA	0.79409	3.9985e-07	0.155839	7.99938e-06	0.755119	5.96966e-07	NA	NA	0.911625	2.75182e-05	0.758406	0.000708548	0.974128	8.02834e-05	NA	NA
MMAB	3.0808e-06	0.000200723	-4.66536	Artery_Tibial	0.000134153	0.00706183	3.81871	Brain_Anterior_cingulate_cortex_BA24	1.61203e-05	0.00148182	-4.3128	NA	NA	NA	1	1	1	0	3	-0.261003	5.06903	-1.41921	-4.4652	0.400912	-0.977585	NA	NA	0.79409	3.9985e-07	0.155839	7.99938e-06	0.688485	0.328279	NA	NA	0.911625	2.75182e-05	0.758406	0.000708548	0.953964	0.701671	NA	NA
MMAB	3.0808e-06	0.000200723	-4.66536	Artery_Tibial	0.000134153	0.00706183	3.81871	Brain_Caudate_basal_ganglia	4.07993e-06	0.000494518	-4.60727	NA	NA	NA	1	1	1	0	3	-0.261003	5.06903	-1.41921	-4.4652	0.311896	4.9922	NA	NA	0.79409	3.9985e-07	0.155839	7.99938e-06	0.755119	5.96966e-07	NA	NA	0.911625	2.75182e-05	0.758406	0.000708548	0.968984	7.24607e-05	NA	NA
MMAB	3.0808e-06	0.000200723	-4.66536	Artery_Tibial	0.000134153	0.00706183	3.81871	Brain_Cerebellar_Hemisphere	8.12007e-05	0.00474507	-3.94083	NA	NA	NA	1	1	1	0	3	-0.261003	5.06903	-1.41921	-4.4652	1.18025	4.52448	NA	NA	0.79409	3.9985e-07	0.155839	7.99938e-06	0.2379	6.05449e-06	NA	NA	0.911625	2.75182e-05	0.758406	0.000708548	0.813678	0.000464292	NA	NA
MMAB	3.0808e-06	0.000200723	-4.66536	Artery_Tibial	0.000134153	0.00706183	3.81871	Brain_Cerebellum	0.000145389	0.00741164	3.79882	NA	NA	NA	1	1	1	0	3	-0.261003	5.06903	-1.41921	-4.4652	-1.11738	-4.34997	NA	NA	0.79409	3.9985e-07	0.155839	7.99938e-06	0.263832	1.36158e-05	NA	NA	0.911625	2.75182e-05	0.758406	0.000708548	0.828611	0.000958529	NA	NA
MMAB	3.0808e-06	0.000200723	-4.66536	Artery_Tibial	0.000134153	0.00706183	3.81871	Brain_Cortex	8.12007e-05	0.00514592	-3.94083	NA	NA	NA	1	1	1	0	3	-0.261003	5.06903	-1.41921	-4.4652	1.18025	4.52448	NA	NA	0.79409	3.9985e-07	0.155839	7.99938e-06	0.2379	6.05449e-06	NA	NA	0.911625	2.75182e-05	0.758406	0.000708548	0.82716	0.000481515	NA	NA
MMAB	3.0808e-06	0.000200723	-4.66536	Artery_Tibial	0.000134153	0.00706183	3.81871	Brain_Hippocampus	8.12007e-05	0.00612736	-3.94083	NA	NA	NA	1	1	1	0	3	-0.261003	5.06903	-1.41921	-4.4652	1.18025	4.52448	NA	NA	0.79409	3.9985e-07	0.155839	7.99938e-06	0.2379	6.05449e-06	NA	NA	0.911625	2.75182e-05	0.758406	0.000708548	0.835168	0.000592527	NA	NA
MMAB	3.0808e-06	0.000200723	-4.66536	Artery_Tibial	0.000134153	0.00706183	3.81871	Brain_Hypothalamus	4.07993e-06	0.000491224	-4.60727	NA	NA	NA	1	1	1	0	3	-0.261003	5.06903	-1.41921	-4.4652	0.311896	4.9922	NA	NA	0.79409	3.9985e-07	0.155839	7.99938e-06	0.755119	5.96966e-07	NA	NA	0.911625	2.75182e-05	0.758406	0.000708548	0.970803	7.43757e-05	NA	NA
MMAB	3.0808e-06	0.000200723	-4.66536	Artery_Tibial	0.000134153	0.00706183	3.81871	Brain_Nucleus_accumbens_basal_ganglia	1.61203e-05	0.00153753	-4.3128	NA	NA	NA	1	1	1	0	3	-0.261003	5.06903	-1.41921	-4.4652	0.407686	-0.925583	NA	NA	0.79409	3.9985e-07	0.155839	7.99938e-06	0.683504	0.354663	NA	NA	0.911625	2.75182e-05	0.758406	0.000708548	0.95665	0.725269	NA	NA
MMAB	3.0808e-06	0.000200723	-4.66536	Artery_Tibial	0.000134153	0.00706183	3.81871	Brain_Putamen_basal_ganglia	1.61203e-05	0.00160218	-4.3128	NA	NA	NA	1	1	1	0	3	-0.261003	5.06903	-1.41921	-4.4652	0.406183	-0.897347	NA	NA	0.79409	3.9985e-07	0.155839	7.99938e-06	0.684608	0.369534	NA	NA	0.911625	2.75182e-05	0.758406	0.000708548	0.958505	0.739528	NA	NA
MMAB	3.0808e-06	0.000200723	-4.66536	Artery_Tibial	0.000134153	0.00706183	3.81871	Brain_Spinal_cord_cervical_c-1	4.07993e-06	0.000477082	-4.60727	NA	NA	NA	1	1	1	0	3	-0.261003	5.06903	-1.41921	-4.4652	0.311896	4.9922	NA	NA	0.79409	3.9985e-07	0.155839	7.99938e-06	0.755119	5.96966e-07	NA	NA	0.911625	2.75182e-05	0.758406	0.000708548	0.966067	7.90821e-05	NA	NA
MMAB	3.0808e-06	0.000200723	-4.66536	Artery_Tibial	0.000134153	0.00706183	3.81871	Brain_Substantia_nigra	2.86742e-06	0.000400652	4.68009	NA	NA	NA	1	1	1	0	3	-0.261003	5.06903	-1.41921	-4.4652	-0.312316	-5.01315	NA	NA	0.79409	3.9985e-07	0.155839	7.99938e-06	0.754801	5.35463e-07	NA	NA	0.911625	2.75182e-05	0.758406	0.000708548	0.969638	7.78307e-05	NA	NA
MMAB	3.0808e-06	0.000200723	-4.66536	Artery_Tibial	0.000134153	0.00706183	3.81871	Breast_Mammary_Tissue	4.07993e-06	0.000442964	-4.60727	NA	NA	NA	1	1	1	0	3	-0.261003	5.06903	-1.41921	-4.4652	0.311896	4.9922	NA	NA	0.79409	3.9985e-07	0.155839	7.99938e-06	0.755119	5.96966e-07	NA	NA	0.911625	2.75182e-05	0.758406	0.000708548	0.966995	6.53474e-05	NA	NA
MMAB	3.0808e-06	0.000200723	-4.66536	Artery_Tibial	0.000134153	0.00706183	3.81871	Cells_Cultured_fibroblasts	4.07993e-06	0.000431646	4.60727	NA	NA	NA	1	1	1	0	3	-0.261003	5.06903	-1.41921	-4.4652	-0.311896	-4.9922	NA	NA	0.79409	3.9985e-07	0.155839	7.99938e-06	0.755119	5.96966e-07	NA	NA	0.911625	2.75182e-05	0.758406	0.000708548	0.967411	6.63921e-05	NA	NA
MMAB	3.0808e-06	0.000200723	-4.66536	Artery_Tibial	0.000134153	0.00706183	3.81871	Cells_EBV-transformed_lymphocytes	0.000145389	0.00660976	3.79882	NA	NA	NA	1	1	1	0	3	-0.261003	5.06903	-1.41921	-4.4652	-1.11738	-4.34997	NA	NA	0.79409	3.9985e-07	0.155839	7.99938e-06	0.263832	1.36158e-05	NA	NA	0.911625	2.75182e-05	0.758406	0.000708548	0.824706	0.000842992	NA	NA
MMAB	3.0808e-06	0.000200723	-4.66536	Artery_Tibial	0.000134153	0.00706183	3.81871	Colon_Sigmoid	1.1822e-05	0.0010179	-4.38084	NA	NA	NA	1	1	1	0	3	-0.261003	5.06903	-1.41921	-4.4652	0.172103	4.70343	NA	NA	0.79409	3.9985e-07	0.155839	7.99938e-06	0.863356	2.55826e-06	NA	NA	0.911625	2.75182e-05	0.758406	0.000708548	0.98298	0.000226199	NA	NA
MMAB	3.0808e-06	0.000200723	-4.66536	Artery_Tibial	0.000134153	0.00706183	3.81871	Colon_Transverse	4.07993e-06	0.000459241	-4.60727	NA	NA	NA	1	1	1	0	3	-0.261003	5.06903	-1.41921	-4.4652	0.311896	4.9922	NA	NA	0.79409	3.9985e-07	0.155839	7.99938e-06	0.755119	5.96966e-07	NA	NA	0.911625	2.75182e-05	0.758406	0.000708548	0.968457	7.17951e-05	NA	NA
MMAB	3.0808e-06	0.000200723	-4.66536	Artery_Tibial	0.000134153	0.00706183	3.81871	Esophagus_Gastroesophageal_Junction	2.86742e-06	0.000331387	4.68009	NA	NA	NA	1	1	1	0	3	-0.261003	5.06903	-1.41921	-4.4652	-0.312316	-5.01315	NA	NA	0.79409	3.9985e-07	0.155839	7.99938e-06	0.754801	5.35463e-07	NA	NA	0.911625	2.75182e-05	0.758406	0.000708548	0.96841	5.63736e-05	NA	NA
MMAB	3.0808e-06	0.000200723	-4.66536	Artery_Tibial	0.000134153	0.00706183	3.81871	Esophagus_Mucosa	5.76586e-06	0.000638116	-4.5348	NA	NA	NA	1	1	1	0	3	-0.261003	5.06903	-1.41921	-4.4652	0.241614	4.89086	NA	NA	0.79409	3.9985e-07	0.155839	7.99938e-06	0.809079	1.00395e-06	NA	NA	0.911625	2.75182e-05	0.758406	0.000708548	0.971088	9.99617e-05	NA	NA
MMAB	3.0808e-06	0.000200723	-4.66536	Artery_Tibial	0.000134153	0.00706183	3.81871	Esophagus_Muscularis	4.07993e-06	0.000435631	-4.60727	NA	NA	NA	1	1	1	0	3	-0.261003	5.06903	-1.41921	-4.4652	0.311896	4.9922	NA	NA	0.79409	3.9985e-07	0.155839	7.99938e-06	0.755119	5.96966e-07	NA	NA	0.911625	2.75182e-05	0.758406	0.000708548	0.966211	6.1881e-05	NA	NA
MMAB	3.0808e-06	0.000200723	-4.66536	Artery_Tibial	0.000134153	0.00706183	3.81871	Heart_Atrial_Appendage	8.12007e-05	0.00546543	-3.94083	NA	NA	NA	1	1	1	0	3	-0.261003	5.06903	-1.41921	-4.4652	1.18025	4.52448	NA	NA	0.79409	3.9985e-07	0.155839	7.99938e-06	0.2379	6.05449e-06	NA	NA	0.911625	2.75182e-05	0.758406	0.000708548	0.811263	0.000507267	NA	NA
MMAB	3.0808e-06	0.000200723	-4.66536	Artery_Tibial	0.000134153	0.00706183	3.81871	Heart_Left_Ventricle	0.000145389	0.00802624	3.79882	NA	NA	NA	1	1	1	0	3	-0.261003	5.06903	-1.41921	-4.4652	-1.11738	-4.34997	NA	NA	0.79409	3.9985e-07	0.155839	7.99938e-06	0.263832	1.36158e-05	NA	NA	0.911625	2.75182e-05	0.758406	0.000708548	0.839235	0.00103077	NA	NA
MMAB	3.0808e-06	0.000200723	-4.66536	Artery_Tibial	0.000134153	0.00706183	3.81871	Kidney_Cortex	1.44774e-05	0.00148727	-4.33649	NA	NA	NA	1	1	1	0	3	-0.261003	5.06903	-1.41921	-4.4652	0.217537	4.61582	NA	NA	0.79409	3.9985e-07	0.155839	7.99938e-06	0.82779	3.9155e-06	NA	NA	0.911625	2.75182e-05	0.758406	0.000708548	0.973168	0.000400722	NA	NA
MMAB	3.0808e-06	0.000200723	-4.66536	Artery_Tibial	0.000134153	0.00706183	3.81871	Liver	8.60903e-06	0.00096796	-4.44945	NA	NA	NA	1	1	1	0	3	-0.261003	5.06903	-1.41921	-4.4652	0.860183	4.95027	NA	NA	0.79409	3.9985e-07	0.155839	7.99938e-06	0.389688	7.41099e-07	NA	NA	0.911625	2.75182e-05	0.758406	0.000708548	0.893472	9.13007e-05	NA	NA
MMAB	3.0808e-06	0.000200723	-4.66536	Artery_Tibial	0.000134153	0.00706183	3.81871	Lung	4.07993e-06	0.000424991	-4.60727	NA	NA	NA	1	1	1	0	3	-0.261003	5.06903	-1.41921	-4.4652	0.311896	4.9922	NA	NA	0.79409	3.9985e-07	0.155839	7.99938e-06	0.755119	5.96966e-07	NA	NA	0.911625	2.75182e-05	0.758406	0.000708548	0.967017	6.79039e-05	NA	NA
MMAB	3.0808e-06	0.000200723	-4.66536	Artery_Tibial	0.000134153	0.00706183	3.81871	Minor_Salivary_Gland	0.000138601	0.00705682	-3.81065	NA	NA	NA	1	1	1	0	3	-0.261003	5.06903	-1.41921	-4.4652	1.21296	4.39974	NA	NA	0.79409	3.9985e-07	0.155839	7.99938e-06	0.225146	1.08379e-05	NA	NA	0.911625	2.75182e-05	0.758406	0.000708548	0.811242	0.000770791	NA	NA
MMAB	3.0808e-06	0.000200723	-4.66536	Artery_Tibial	0.000134153	0.00706183	3.81871	Muscle_Skeletal	8.12007e-05	0.00501697	-3.94083	NA	NA	NA	1	1	1	0	3	-0.261003	5.06903	-1.41921	-4.4652	1.18025	4.52448	NA	NA	0.79409	3.9985e-07	0.155839	7.99938e-06	0.2379	6.05449e-06	NA	NA	0.911625	2.75182e-05	0.758406	0.000708548	0.809946	0.00047821	NA	NA
MMAB	3.0808e-06	0.000200723	-4.66536	Artery_Tibial	0.000134153	0.00706183	3.81871	Nerve_Tibial	1.33901e-05	0.00120096	-4.35363	NA	NA	NA	1	1	1	0	3	-0.261003	5.06903	-1.41921	-4.4652	0.16037	4.67049	NA	NA	0.79409	3.9985e-07	0.155839	7.99938e-06	0.872589	3.00479e-06	NA	NA	0.911625	2.75182e-05	0.758406	0.000708548	0.983773	0.000270827	NA	NA
MMAB	3.0808e-06	0.000200723	-4.66536	Artery_Tibial	0.000134153	0.00706183	3.81871	Ovary	8.12007e-05	0.00493563	-3.94083	NA	NA	NA	1	1	1	0	3	-0.261003	5.06903	-1.41921	-4.4652	1.18025	4.52448	NA	NA	0.79409	3.9985e-07	0.155839	7.99938e-06	0.2379	6.05449e-06	NA	NA	0.911625	2.75182e-05	0.758406	0.000708548	0.811488	0.000483796	NA	NA
MMAB	3.0808e-06	0.000200723	-4.66536	Artery_Tibial	0.000134153	0.00706183	3.81871	Pancreas	1.44774e-05	0.00139641	-4.33649	NA	NA	NA	1	1	1	0	3	-0.261003	5.06903	-1.41921	-4.4652	0.217537	4.61582	NA	NA	0.79409	3.9985e-07	0.155839	7.99938e-06	0.82779	3.9155e-06	NA	NA	0.911625	2.75182e-05	0.758406	0.000708548	0.974458	0.000349644	NA	NA
MMAB	3.0808e-06	0.000200723	-4.66536	Artery_Tibial	0.000134153	0.00706183	3.81871	Pituitary	4.07993e-06	0.00048586	-4.60727	NA	NA	NA	1	1	1	0	3	-0.261003	5.06903	-1.41921	-4.4652	0.311896	4.9922	NA	NA	0.79409	3.9985e-07	0.155839	7.99938e-06	0.755119	5.96966e-07	NA	NA	0.911625	2.75182e-05	0.758406	0.000708548	0.97141	6.75116e-05	NA	NA
MMAB	3.0808e-06	0.000200723	-4.66536	Artery_Tibial	0.000134153	0.00706183	3.81871	Prostate	0.000138601	0.00723126	-3.81065	NA	NA	NA	1	1	1	0	3	-0.261003	5.06903	-1.41921	-4.4652	1.21296	4.39974	NA	NA	0.79409	3.9985e-07	0.155839	7.99938e-06	0.225146	1.08379e-05	NA	NA	0.911625	2.75182e-05	0.758406	0.000708548	0.817981	0.000787939	NA	NA
MMAB	3.0808e-06	0.000200723	-4.66536	Artery_Tibial	0.000134153	0.00706183	3.81871	Skin_Not_Sun_Exposed_Suprapubic	4.07993e-06	0.000485748	-4.60727	NA	NA	NA	1	1	1	0	3	-0.261003	5.06903	-1.41921	-4.4652	0.311896	4.9922	NA	NA	0.79409	3.9985e-07	0.155839	7.99938e-06	0.755119	5.96966e-07	NA	NA	0.911625	2.75182e-05	0.758406	0.000708548	0.965758	6.37667e-05	NA	NA
MMAB	3.0808e-06	0.000200723	-4.66536	Artery_Tibial	0.000134153	0.00706183	3.81871	Skin_Sun_Exposed_Lower_leg	1.44774e-05	0.00129563	4.33649	NA	NA	NA	1	1	1	0	3	-0.261003	5.06903	-1.41921	-4.4652	-0.217537	-4.61582	NA	NA	0.79409	3.9985e-07	0.155839	7.99938e-06	0.82779	3.9155e-06	NA	NA	0.911625	2.75182e-05	0.758406	0.000708548	0.972834	0.000325391	NA	NA
MMAB	3.0808e-06	0.000200723	-4.66536	Artery_Tibial	0.000134153	0.00706183	3.81871	Small_Intestine_Terminal_Ileum	4.07993e-06	0.000445377	-4.60727	NA	NA	NA	1	1	1	0	3	-0.261003	5.06903	-1.41921	-4.4652	0.311896	4.9922	NA	NA	0.79409	3.9985e-07	0.155839	7.99938e-06	0.755119	5.96966e-07	NA	NA	0.911625	2.75182e-05	0.758406	0.000708548	0.968326	6.47687e-05	NA	NA
MMAB	3.0808e-06	0.000200723	-4.66536	Artery_Tibial	0.000134153	0.00706183	3.81871	Spleen	6.47993e-06	0.000657845	-4.51009	NA	NA	NA	1	1	1	0	3	-0.261003	5.06903	-1.41921	-4.4652	0.226477	4.85939	NA	NA	0.79409	3.9985e-07	0.155839	7.99938e-06	0.820831	1.17745e-06	NA	NA	0.911625	2.75182e-05	0.758406	0.000708548	0.975014	0.000112898	NA	NA
MMAB	3.0808e-06	0.000200723	-4.66536	Artery_Tibial	0.000134153	0.00706183	3.81871	Stomach	0.000138601	0.00719354	-3.81065	NA	NA	NA	1	1	1	0	3	-0.261003	5.06903	-1.41921	-4.4652	1.21296	4.39974	NA	NA	0.79409	3.9985e-07	0.155839	7.99938e-06	0.225146	1.08379e-05	NA	NA	0.911625	2.75182e-05	0.758406	0.000708548	0.811066	0.000843306	NA	NA
MMAB	3.0808e-06	0.000200723	-4.66536	Artery_Tibial	0.000134153	0.00706183	3.81871	Testis	9.65547e-06	0.00104699	-4.42475	NA	NA	NA	1	1	1	0	3	-0.261003	5.06903	-1.41921	-4.4652	0.167463	4.74835	NA	NA	0.79409	3.9985e-07	0.155839	7.99938e-06	0.867006	2.05087e-06	NA	NA	0.911625	2.75182e-05	0.758406	0.000708548	0.985133	0.000225591	NA	NA
MMAB	3.0808e-06	0.000200723	-4.66536	Artery_Tibial	0.000134153	0.00706183	3.81871	Thyroid	4.07993e-06	0.000432099	-4.60727	NA	NA	NA	1	1	1	0	3	-0.261003	5.06903	-1.41921	-4.4652	0.311896	4.9922	NA	NA	0.79409	3.9985e-07	0.155839	7.99938e-06	0.755119	5.96966e-07	NA	NA	0.911625	2.75182e-05	0.758406	0.000708548	0.965641	6.53461e-05	NA	NA
MMAB	3.0808e-06	0.000200723	-4.66536	Artery_Tibial	0.000134153	0.00706183	3.81871	Uterus	4.07993e-06	0.000469309	-4.60727	NA	NA	NA	1	1	1	0	3	-0.261003	5.06903	-1.41921	-4.4652	0.311896	4.9922	NA	NA	0.79409	3.9985e-07	0.155839	7.99938e-06	0.755119	5.96966e-07	NA	NA	0.911625	2.75182e-05	0.758406	0.000708548	0.967775	6.7021e-05	NA	NA
MMAB	3.0808e-06	0.000200723	-4.66536	Artery_Tibial	0.000134153	0.00706183	3.81871	Vagina	1.89594e-05	0.00165044	-4.27681	NA	NA	NA	1	1	1	0	3	-0.261003	5.06903	-1.41921	-4.4652	0.0637339	4.50711	NA	NA	0.79409	3.9985e-07	0.155839	7.99938e-06	0.949182	6.5717e-06	NA	NA	0.911625	2.75182e-05	0.758406	0.000708548	0.995952	0.000538426	NA	NA
MMAB	3.0808e-06	0.000200723	-4.66536	Artery_Tibial	0.000134153	0.00706183	3.81871	Whole_Blood	4.07993e-06	0.000385705	4.60727	NA	NA	NA	1	1	1	0	3	-0.261003	5.06903	-1.41921	-4.4652	-0.311896	-4.9922	NA	NA	0.79409	3.9985e-07	0.155839	7.99938e-06	0.755119	5.96966e-07	NA	NA	0.911625	2.75182e-05	0.758406	0.000708548	0.966965	6.28184e-05	NA	NA
MMAB	3.0808e-06	0.000200723	-4.66536	Artery_Tibial	0.000134153	0.00706183	3.81871	smultixcan	4.92262e-07	7.09974e-05	-2.63641	NA	NA	NA	1	1	1	0	3	-0.261003	5.06903	-1.41921	-4.4652	0.586062	-0.642138	NA	NA	0.79409	3.9985e-07	0.155839	7.99938e-06	0.490523	0.00252752	NA	NA	0.911625	2.75182e-05	0.758406	0.000708548	0.90616	0.0464131	NA	NA
MMAB	3.0808e-06	0.000200723	-4.66536	Brain_Amygdala	0.000145389	0.00856968	3.79882	Adipose_Visceral_Omentum	4.07993e-06	0.00044596	-4.60727	NA	NA	NA	1	1	1	0	3	-0.261003	5.06903	-1.45414	-4.45845	0.311896	4.9922	NA	NA	0.79409	3.9985e-07	0.145907	8.25543e-06	0.755119	5.96966e-07	NA	NA	0.911625	2.75182e-05	0.756004	0.000894228	0.968044	6.5154e-05	NA	NA
MMAB	3.0808e-06	0.000200723	-4.66536	Brain_Amygdala	0.000145389	0.00856968	3.79882	Adrenal_Gland	4.07993e-06	0.000454942	-4.60727	NA	NA	NA	1	1	1	0	3	-0.261003	5.06903	-1.45414	-4.45845	0.311896	4.9922	NA	NA	0.79409	3.9985e-07	0.145907	8.25543e-06	0.755119	5.96966e-07	NA	NA	0.911625	2.75182e-05	0.756004	0.000894228	0.9684	6.72043e-05	NA	NA
MMAB	3.0808e-06	0.000200723	-4.66536	Brain_Amygdala	0.000145389	0.00856968	3.79882	Artery_Coronary	1.44774e-05	0.00132897	4.33649	NA	NA	NA	1	1	1	0	3	-0.261003	5.06903	-1.45414	-4.45845	-0.217537	-4.61582	NA	NA	0.79409	3.9985e-07	0.145907	8.25543e-06	0.82779	3.9155e-06	NA	NA	0.911625	2.75182e-05	0.756004	0.000894228	0.972228	0.00034152	NA	NA
MMAB	3.0808e-06	0.000200723	-4.66536	Brain_Amygdala	0.000145389	0.00856968	3.79882	Artery_Tibial	4.07993e-06	0.000408464	-4.60727	NA	NA	NA	1	1	1	0	3	-0.261003	5.06903	-1.45414	-4.45845	0.311896	4.9922	NA	NA	0.79409	3.9985e-07	0.145907	8.25543e-06	0.755119	5.96966e-07	NA	NA	0.911625	2.75182e-05	0.756004	0.000894228	0.964434	6.3253e-05	NA	NA
MMAB	3.0808e-06	0.000200723	-4.66536	Brain_Amygdala	0.000145389	0.00856968	3.79882	Brain_Amygdala	4.07993e-06	0.000548046	4.60727	NA	NA	NA	1	1	1	0	3	-0.261003	5.06903	-1.45414	-4.45845	-0.311896	-4.9922	NA	NA	0.79409	3.9985e-07	0.145907	8.25543e-06	0.755119	5.96966e-07	NA	NA	0.911625	2.75182e-05	0.756004	0.000894228	0.974128	8.02834e-05	NA	NA
MMAB	3.0808e-06	0.000200723	-4.66536	Brain_Amygdala	0.000145389	0.00856968	3.79882	Brain_Anterior_cingulate_cortex_BA24	1.61203e-05	0.00148182	-4.3128	NA	NA	NA	1	1	1	0	3	-0.261003	5.06903	-1.45414	-4.45845	0.400912	-0.977585	NA	NA	0.79409	3.9985e-07	0.145907	8.25543e-06	0.688485	0.328279	NA	NA	0.911625	2.75182e-05	0.756004	0.000894228	0.953964	0.701671	NA	NA
MMAB	3.0808e-06	0.000200723	-4.66536	Brain_Amygdala	0.000145389	0.00856968	3.79882	Brain_Caudate_basal_ganglia	4.07993e-06	0.000494518	-4.60727	NA	NA	NA	1	1	1	0	3	-0.261003	5.06903	-1.45414	-4.45845	0.311896	4.9922	NA	NA	0.79409	3.9985e-07	0.145907	8.25543e-06	0.755119	5.96966e-07	NA	NA	0.911625	2.75182e-05	0.756004	0.000894228	0.968984	7.24607e-05	NA	NA
MMAB	3.0808e-06	0.000200723	-4.66536	Brain_Amygdala	0.000145389	0.00856968	3.79882	Brain_Cerebellar_Hemisphere	8.12007e-05	0.00474507	-3.94083	NA	NA	NA	1	1	1	0	3	-0.261003	5.06903	-1.45414	-4.45845	1.18025	4.52448	NA	NA	0.79409	3.9985e-07	0.145907	8.25543e-06	0.2379	6.05449e-06	NA	NA	0.911625	2.75182e-05	0.756004	0.000894228	0.813678	0.000464292	NA	NA
MMAB	3.0808e-06	0.000200723	-4.66536	Brain_Amygdala	0.000145389	0.00856968	3.79882	Brain_Cerebellum	0.000145389	0.00741164	3.79882	NA	NA	NA	1	1	1	0	3	-0.261003	5.06903	-1.45414	-4.45845	-1.11738	-4.34997	NA	NA	0.79409	3.9985e-07	0.145907	8.25543e-06	0.263832	1.36158e-05	NA	NA	0.911625	2.75182e-05	0.756004	0.000894228	0.828611	0.000958529	NA	NA
MMAB	3.0808e-06	0.000200723	-4.66536	Brain_Amygdala	0.000145389	0.00856968	3.79882	Brain_Cortex	8.12007e-05	0.00514592	-3.94083	NA	NA	NA	1	1	1	0	3	-0.261003	5.06903	-1.45414	-4.45845	1.18025	4.52448	NA	NA	0.79409	3.9985e-07	0.145907	8.25543e-06	0.2379	6.05449e-06	NA	NA	0.911625	2.75182e-05	0.756004	0.000894228	0.82716	0.000481515	NA	NA
MMAB	3.0808e-06	0.000200723	-4.66536	Brain_Amygdala	0.000145389	0.00856968	3.79882	Brain_Hippocampus	8.12007e-05	0.00612736	-3.94083	NA	NA	NA	1	1	1	0	3	-0.261003	5.06903	-1.45414	-4.45845	1.18025	4.52448	NA	NA	0.79409	3.9985e-07	0.145907	8.25543e-06	0.2379	6.05449e-06	NA	NA	0.911625	2.75182e-05	0.756004	0.000894228	0.835168	0.000592527	NA	NA
MMAB	3.0808e-06	0.000200723	-4.66536	Brain_Amygdala	0.000145389	0.00856968	3.79882	Brain_Hypothalamus	4.07993e-06	0.000491224	-4.60727	NA	NA	NA	1	1	1	0	3	-0.261003	5.06903	-1.45414	-4.45845	0.311896	4.9922	NA	NA	0.79409	3.9985e-07	0.145907	8.25543e-06	0.755119	5.96966e-07	NA	NA	0.911625	2.75182e-05	0.756004	0.000894228	0.970803	7.43757e-05	NA	NA
MMAB	3.0808e-06	0.000200723	-4.66536	Brain_Amygdala	0.000145389	0.00856968	3.79882	Brain_Nucleus_accumbens_basal_ganglia	1.61203e-05	0.00153753	-4.3128	NA	NA	NA	1	1	1	0	3	-0.261003	5.06903	-1.45414	-4.45845	0.407686	-0.925583	NA	NA	0.79409	3.9985e-07	0.145907	8.25543e-06	0.683504	0.354663	NA	NA	0.911625	2.75182e-05	0.756004	0.000894228	0.95665	0.725269	NA	NA
MMAB	3.0808e-06	0.000200723	-4.66536	Brain_Amygdala	0.000145389	0.00856968	3.79882	Brain_Putamen_basal_ganglia	1.61203e-05	0.00160218	-4.3128	NA	NA	NA	1	1	1	0	3	-0.261003	5.06903	-1.45414	-4.45845	0.406183	-0.897347	NA	NA	0.79409	3.9985e-07	0.145907	8.25543e-06	0.684608	0.369534	NA	NA	0.911625	2.75182e-05	0.756004	0.000894228	0.958505	0.739528	NA	NA
MMAB	3.0808e-06	0.000200723	-4.66536	Brain_Amygdala	0.000145389	0.00856968	3.79882	Brain_Spinal_cord_cervical_c-1	4.07993e-06	0.000477082	-4.60727	NA	NA	NA	1	1	1	0	3	-0.261003	5.06903	-1.45414	-4.45845	0.311896	4.9922	NA	NA	0.79409	3.9985e-07	0.145907	8.25543e-06	0.755119	5.96966e-07	NA	NA	0.911625	2.75182e-05	0.756004	0.000894228	0.966067	7.90821e-05	NA	NA
MMAB	3.0808e-06	0.000200723	-4.66536	Brain_Amygdala	0.000145389	0.00856968	3.79882	Brain_Substantia_nigra	2.86742e-06	0.000400652	4.68009	NA	NA	NA	1	1	1	0	3	-0.261003	5.06903	-1.45414	-4.45845	-0.312316	-5.01315	NA	NA	0.79409	3.9985e-07	0.145907	8.25543e-06	0.754801	5.35463e-07	NA	NA	0.911625	2.75182e-05	0.756004	0.000894228	0.969638	7.78307e-05	NA	NA
MMAB	3.0808e-06	0.000200723	-4.66536	Brain_Amygdala	0.000145389	0.00856968	3.79882	Breast_Mammary_Tissue	4.07993e-06	0.000442964	-4.60727	NA	NA	NA	1	1	1	0	3	-0.261003	5.06903	-1.45414	-4.45845	0.311896	4.9922	NA	NA	0.79409	3.9985e-07	0.145907	8.25543e-06	0.755119	5.96966e-07	NA	NA	0.911625	2.75182e-05	0.756004	0.000894228	0.966995	6.53474e-05	NA	NA
MMAB	3.0808e-06	0.000200723	-4.66536	Brain_Amygdala	0.000145389	0.00856968	3.79882	Cells_Cultured_fibroblasts	4.07993e-06	0.000431646	4.60727	NA	NA	NA	1	1	1	0	3	-0.261003	5.06903	-1.45414	-4.45845	-0.311896	-4.9922	NA	NA	0.79409	3.9985e-07	0.145907	8.25543e-06	0.755119	5.96966e-07	NA	NA	0.911625	2.75182e-05	0.756004	0.000894228	0.967411	6.63921e-05	NA	NA
MMAB	3.0808e-06	0.000200723	-4.66536	Brain_Amygdala	0.000145389	0.00856968	3.79882	Cells_EBV-transformed_lymphocytes	0.000145389	0.00660976	3.79882	NA	NA	NA	1	1	1	0	3	-0.261003	5.06903	-1.45414	-4.45845	-1.11738	-4.34997	NA	NA	0.79409	3.9985e-07	0.145907	8.25543e-06	0.263832	1.36158e-05	NA	NA	0.911625	2.75182e-05	0.756004	0.000894228	0.824706	0.000842992	NA	NA
MMAB	3.0808e-06	0.000200723	-4.66536	Brain_Amygdala	0.000145389	0.00856968	3.79882	Colon_Sigmoid	1.1822e-05	0.0010179	-4.38084	NA	NA	NA	1	1	1	0	3	-0.261003	5.06903	-1.45414	-4.45845	0.172103	4.70343	NA	NA	0.79409	3.9985e-07	0.145907	8.25543e-06	0.863356	2.55826e-06	NA	NA	0.911625	2.75182e-05	0.756004	0.000894228	0.98298	0.000226199	NA	NA
MMAB	3.0808e-06	0.000200723	-4.66536	Brain_Amygdala	0.000145389	0.00856968	3.79882	Colon_Transverse	4.07993e-06	0.000459241	-4.60727	NA	NA	NA	1	1	1	0	3	-0.261003	5.06903	-1.45414	-4.45845	0.311896	4.9922	NA	NA	0.79409	3.9985e-07	0.145907	8.25543e-06	0.755119	5.96966e-07	NA	NA	0.911625	2.75182e-05	0.756004	0.000894228	0.968457	7.17951e-05	NA	NA
MMAB	3.0808e-06	0.000200723	-4.66536	Brain_Amygdala	0.000145389	0.00856968	3.79882	Esophagus_Gastroesophageal_Junction	2.86742e-06	0.000331387	4.68009	NA	NA	NA	1	1	1	0	3	-0.261003	5.06903	-1.45414	-4.45845	-0.312316	-5.01315	NA	NA	0.79409	3.9985e-07	0.145907	8.25543e-06	0.754801	5.35463e-07	NA	NA	0.911625	2.75182e-05	0.756004	0.000894228	0.96841	5.63736e-05	NA	NA
MMAB	3.0808e-06	0.000200723	-4.66536	Brain_Amygdala	0.000145389	0.00856968	3.79882	Esophagus_Mucosa	5.76586e-06	0.000638116	-4.5348	NA	NA	NA	1	1	1	0	3	-0.261003	5.06903	-1.45414	-4.45845	0.241614	4.89086	NA	NA	0.79409	3.9985e-07	0.145907	8.25543e-06	0.809079	1.00395e-06	NA	NA	0.911625	2.75182e-05	0.756004	0.000894228	0.971088	9.99617e-05	NA	NA
MMAB	3.0808e-06	0.000200723	-4.66536	Brain_Amygdala	0.000145389	0.00856968	3.79882	Esophagus_Muscularis	4.07993e-06	0.000435631	-4.60727	NA	NA	NA	1	1	1	0	3	-0.261003	5.06903	-1.45414	-4.45845	0.311896	4.9922	NA	NA	0.79409	3.9985e-07	0.145907	8.25543e-06	0.755119	5.96966e-07	NA	NA	0.911625	2.75182e-05	0.756004	0.000894228	0.966211	6.1881e-05	NA	NA
MMAB	3.0808e-06	0.000200723	-4.66536	Brain_Amygdala	0.000145389	0.00856968	3.79882	Heart_Atrial_Appendage	8.12007e-05	0.00546543	-3.94083	NA	NA	NA	1	1	1	0	3	-0.261003	5.06903	-1.45414	-4.45845	1.18025	4.52448	NA	NA	0.79409	3.9985e-07	0.145907	8.25543e-06	0.2379	6.05449e-06	NA	NA	0.911625	2.75182e-05	0.756004	0.000894228	0.811263	0.000507267	NA	NA
MMAB	3.0808e-06	0.000200723	-4.66536	Brain_Amygdala	0.000145389	0.00856968	3.79882	Heart_Left_Ventricle	0.000145389	0.00802624	3.79882	NA	NA	NA	1	1	1	0	3	-0.261003	5.06903	-1.45414	-4.45845	-1.11738	-4.34997	NA	NA	0.79409	3.9985e-07	0.145907	8.25543e-06	0.263832	1.36158e-05	NA	NA	0.911625	2.75182e-05	0.756004	0.000894228	0.839235	0.00103077	NA	NA
MMAB	3.0808e-06	0.000200723	-4.66536	Brain_Amygdala	0.000145389	0.00856968	3.79882	Kidney_Cortex	1.44774e-05	0.00148727	-4.33649	NA	NA	NA	1	1	1	0	3	-0.261003	5.06903	-1.45414	-4.45845	0.217537	4.61582	NA	NA	0.79409	3.9985e-07	0.145907	8.25543e-06	0.82779	3.9155e-06	NA	NA	0.911625	2.75182e-05	0.756004	0.000894228	0.973168	0.000400722	NA	NA
MMAB	3.0808e-06	0.000200723	-4.66536	Brain_Amygdala	0.000145389	0.00856968	3.79882	Liver	8.60903e-06	0.00096796	-4.44945	NA	NA	NA	1	1	1	0	3	-0.261003	5.06903	-1.45414	-4.45845	0.860183	4.95027	NA	NA	0.79409	3.9985e-07	0.145907	8.25543e-06	0.389688	7.41099e-07	NA	NA	0.911625	2.75182e-05	0.756004	0.000894228	0.893472	9.13007e-05	NA	NA
MMAB	3.0808e-06	0.000200723	-4.66536	Brain_Amygdala	0.000145389	0.00856968	3.79882	Lung	4.07993e-06	0.000424991	-4.60727	NA	NA	NA	1	1	1	0	3	-0.261003	5.06903	-1.45414	-4.45845	0.311896	4.9922	NA	NA	0.79409	3.9985e-07	0.145907	8.25543e-06	0.755119	5.96966e-07	NA	NA	0.911625	2.75182e-05	0.756004	0.000894228	0.967017	6.79039e-05	NA	NA
MMAB	3.0808e-06	0.000200723	-4.66536	Brain_Amygdala	0.000145389	0.00856968	3.79882	Minor_Salivary_Gland	0.000138601	0.00705682	-3.81065	NA	NA	NA	1	1	1	0	3	-0.261003	5.06903	-1.45414	-4.45845	1.21296	4.39974	NA	NA	0.79409	3.9985e-07	0.145907	8.25543e-06	0.225146	1.08379e-05	NA	NA	0.911625	2.75182e-05	0.756004	0.000894228	0.811242	0.000770791	NA	NA
MMAB	3.0808e-06	0.000200723	-4.66536	Brain_Amygdala	0.000145389	0.00856968	3.79882	Muscle_Skeletal	8.12007e-05	0.00501697	-3.94083	NA	NA	NA	1	1	1	0	3	-0.261003	5.06903	-1.45414	-4.45845	1.18025	4.52448	NA	NA	0.79409	3.9985e-07	0.145907	8.25543e-06	0.2379	6.05449e-06	NA	NA	0.911625	2.75182e-05	0.756004	0.000894228	0.809946	0.00047821	NA	NA
MMAB	3.0808e-06	0.000200723	-4.66536	Brain_Amygdala	0.000145389	0.00856968	3.79882	Nerve_Tibial	1.33901e-05	0.00120096	-4.35363	NA	NA	NA	1	1	1	0	3	-0.261003	5.06903	-1.45414	-4.45845	0.16037	4.67049	NA	NA	0.79409	3.9985e-07	0.145907	8.25543e-06	0.872589	3.00479e-06	NA	NA	0.911625	2.75182e-05	0.756004	0.000894228	0.983773	0.000270827	NA	NA
MMAB	3.0808e-06	0.000200723	-4.66536	Brain_Amygdala	0.000145389	0.00856968	3.79882	Ovary	8.12007e-05	0.00493563	-3.94083	NA	NA	NA	1	1	1	0	3	-0.261003	5.06903	-1.45414	-4.45845	1.18025	4.52448	NA	NA	0.79409	3.9985e-07	0.145907	8.25543e-06	0.2379	6.05449e-06	NA	NA	0.911625	2.75182e-05	0.756004	0.000894228	0.811488	0.000483796	NA	NA
MMAB	3.0808e-06	0.000200723	-4.66536	Brain_Amygdala	0.000145389	0.00856968	3.79882	Pancreas	1.44774e-05	0.00139641	-4.33649	NA	NA	NA	1	1	1	0	3	-0.261003	5.06903	-1.45414	-4.45845	0.217537	4.61582	NA	NA	0.79409	3.9985e-07	0.145907	8.25543e-06	0.82779	3.9155e-06	NA	NA	0.911625	2.75182e-05	0.756004	0.000894228	0.974458	0.000349644	NA	NA
MMAB	3.0808e-06	0.000200723	-4.66536	Brain_Amygdala	0.000145389	0.00856968	3.79882	Pituitary	4.07993e-06	0.00048586	-4.60727	NA	NA	NA	1	1	1	0	3	-0.261003	5.06903	-1.45414	-4.45845	0.311896	4.9922	NA	NA	0.79409	3.9985e-07	0.145907	8.25543e-06	0.755119	5.96966e-07	NA	NA	0.911625	2.75182e-05	0.756004	0.000894228	0.97141	6.75116e-05	NA	NA
MMAB	3.0808e-06	0.000200723	-4.66536	Brain_Amygdala	0.000145389	0.00856968	3.79882	Prostate	0.000138601	0.00723126	-3.81065	NA	NA	NA	1	1	1	0	3	-0.261003	5.06903	-1.45414	-4.45845	1.21296	4.39974	NA	NA	0.79409	3.9985e-07	0.145907	8.25543e-06	0.225146	1.08379e-05	NA	NA	0.911625	2.75182e-05	0.756004	0.000894228	0.817981	0.000787939	NA	NA
MMAB	3.0808e-06	0.000200723	-4.66536	Brain_Amygdala	0.000145389	0.00856968	3.79882	Skin_Not_Sun_Exposed_Suprapubic	4.07993e-06	0.000485748	-4.60727	NA	NA	NA	1	1	1	0	3	-0.261003	5.06903	-1.45414	-4.45845	0.311896	4.9922	NA	NA	0.79409	3.9985e-07	0.145907	8.25543e-06	0.755119	5.96966e-07	NA	NA	0.911625	2.75182e-05	0.756004	0.000894228	0.965758	6.37667e-05	NA	NA
MMAB	3.0808e-06	0.000200723	-4.66536	Brain_Amygdala	0.000145389	0.00856968	3.79882	Skin_Sun_Exposed_Lower_leg	1.44774e-05	0.00129563	4.33649	NA	NA	NA	1	1	1	0	3	-0.261003	5.06903	-1.45414	-4.45845	-0.217537	-4.61582	NA	NA	0.79409	3.9985e-07	0.145907	8.25543e-06	0.82779	3.9155e-06	NA	NA	0.911625	2.75182e-05	0.756004	0.000894228	0.972834	0.000325391	NA	NA
MMAB	3.0808e-06	0.000200723	-4.66536	Brain_Amygdala	0.000145389	0.00856968	3.79882	Small_Intestine_Terminal_Ileum	4.07993e-06	0.000445377	-4.60727	NA	NA	NA	1	1	1	0	3	-0.261003	5.06903	-1.45414	-4.45845	0.311896	4.9922	NA	NA	0.79409	3.9985e-07	0.145907	8.25543e-06	0.755119	5.96966e-07	NA	NA	0.911625	2.75182e-05	0.756004	0.000894228	0.968326	6.47687e-05	NA	NA
MMAB	3.0808e-06	0.000200723	-4.66536	Brain_Amygdala	0.000145389	0.00856968	3.79882	Spleen	6.47993e-06	0.000657845	-4.51009	NA	NA	NA	1	1	1	0	3	-0.261003	5.06903	-1.45414	-4.45845	0.226477	4.85939	NA	NA	0.79409	3.9985e-07	0.145907	8.25543e-06	0.820831	1.17745e-06	NA	NA	0.911625	2.75182e-05	0.756004	0.000894228	0.975014	0.000112898	NA	NA
MMAB	3.0808e-06	0.000200723	-4.66536	Brain_Amygdala	0.000145389	0.00856968	3.79882	Stomach	0.000138601	0.00719354	-3.81065	NA	NA	NA	1	1	1	0	3	-0.261003	5.06903	-1.45414	-4.45845	1.21296	4.39974	NA	NA	0.79409	3.9985e-07	0.145907	8.25543e-06	0.225146	1.08379e-05	NA	NA	0.911625	2.75182e-05	0.756004	0.000894228	0.811066	0.000843306	NA	NA
MMAB	3.0808e-06	0.000200723	-4.66536	Brain_Amygdala	0.000145389	0.00856968	3.79882	Testis	9.65547e-06	0.00104699	-4.42475	NA	NA	NA	1	1	1	0	3	-0.261003	5.06903	-1.45414	-4.45845	0.167463	4.74835	NA	NA	0.79409	3.9985e-07	0.145907	8.25543e-06	0.867006	2.05087e-06	NA	NA	0.911625	2.75182e-05	0.756004	0.000894228	0.985133	0.000225591	NA	NA
MMAB	3.0808e-06	0.000200723	-4.66536	Brain_Amygdala	0.000145389	0.00856968	3.79882	Thyroid	4.07993e-06	0.000432099	-4.60727	NA	NA	NA	1	1	1	0	3	-0.261003	5.06903	-1.45414	-4.45845	0.311896	4.9922	NA	NA	0.79409	3.9985e-07	0.145907	8.25543e-06	0.755119	5.96966e-07	NA	NA	0.911625	2.75182e-05	0.756004	0.000894228	0.965641	6.53461e-05	NA	NA
MMAB	3.0808e-06	0.000200723	-4.66536	Brain_Amygdala	0.000145389	0.00856968	3.79882	Uterus	4.07993e-06	0.000469309	-4.60727	NA	NA	NA	1	1	1	0	3	-0.261003	5.06903	-1.45414	-4.45845	0.311896	4.9922	NA	NA	0.79409	3.9985e-07	0.145907	8.25543e-06	0.755119	5.96966e-07	NA	NA	0.911625	2.75182e-05	0.756004	0.000894228	0.967775	6.7021e-05	NA	NA
MMAB	3.0808e-06	0.000200723	-4.66536	Brain_Amygdala	0.000145389	0.00856968	3.79882	Vagina	1.89594e-05	0.00165044	-4.27681	NA	NA	NA	1	1	1	0	3	-0.261003	5.06903	-1.45414	-4.45845	0.0637339	4.50711	NA	NA	0.79409	3.9985e-07	0.145907	8.25543e-06	0.949182	6.5717e-06	NA	NA	0.911625	2.75182e-05	0.756004	0.000894228	0.995952	0.000538426	NA	NA
MMAB	3.0808e-06	0.000200723	-4.66536	Brain_Amygdala	0.000145389	0.00856968	3.79882	Whole_Blood	4.07993e-06	0.000385705	4.60727	NA	NA	NA	1	1	1	0	3	-0.261003	5.06903	-1.45414	-4.45845	-0.311896	-4.9922	NA	NA	0.79409	3.9985e-07	0.145907	8.25543e-06	0.755119	5.96966e-07	NA	NA	0.911625	2.75182e-05	0.756004	0.000894228	0.966965	6.28184e-05	NA	NA
MMAB	3.0808e-06	0.000200723	-4.66536	Brain_Amygdala	0.000145389	0.00856968	3.79882	smultixcan	4.92262e-07	7.09974e-05	-2.63641	NA	NA	NA	1	1	1	0	3	-0.261003	5.06903	-1.45414	-4.45845	0.586062	-0.642138	NA	NA	0.79409	3.9985e-07	0.145907	8.25543e-06	0.490523	0.00252752	NA	NA	0.911625	2.75182e-05	0.756004	0.000894228	0.90616	0.0464131	NA	NA
MMAB	3.0808e-06	0.000200723	-4.66536	Brain_Anterior_cingulate_cortex_BA24	0.000109418	0.00660472	3.8687	Adipose_Visceral_Omentum	4.07993e-06	0.00044596	-4.60727	NA	NA	NA	1	1	1	0	3	-0.261003	5.06903	-1.03927	-4.47957	0.311896	4.9922	NA	NA	0.79409	3.9985e-07	0.298678	7.47923e-06	0.755119	5.96966e-07	NA	NA	0.911625	2.75182e-05	0.850508	0.000721706	0.968044	6.5154e-05	NA	NA
MMAB	3.0808e-06	0.000200723	-4.66536	Brain_Anterior_cingulate_cortex_BA24	0.000109418	0.00660472	3.8687	Adrenal_Gland	4.07993e-06	0.000454942	-4.60727	NA	NA	NA	1	1	1	0	3	-0.261003	5.06903	-1.03927	-4.47957	0.311896	4.9922	NA	NA	0.79409	3.9985e-07	0.298678	7.47923e-06	0.755119	5.96966e-07	NA	NA	0.911625	2.75182e-05	0.850508	0.000721706	0.9684	6.72043e-05	NA	NA
MMAB	3.0808e-06	0.000200723	-4.66536	Brain_Anterior_cingulate_cortex_BA24	0.000109418	0.00660472	3.8687	Artery_Coronary	1.44774e-05	0.00132897	4.33649	NA	NA	NA	1	1	1	0	3	-0.261003	5.06903	-1.03927	-4.47957	-0.217537	-4.61582	NA	NA	0.79409	3.9985e-07	0.298678	7.47923e-06	0.82779	3.9155e-06	NA	NA	0.911625	2.75182e-05	0.850508	0.000721706	0.972228	0.00034152	NA	NA
MMAB	3.0808e-06	0.000200723	-4.66536	Brain_Anterior_cingulate_cortex_BA24	0.000109418	0.00660472	3.8687	Artery_Tibial	4.07993e-06	0.000408464	-4.60727	NA	NA	NA	1	1	1	0	3	-0.261003	5.06903	-1.03927	-4.47957	0.311896	4.9922	NA	NA	0.79409	3.9985e-07	0.298678	7.47923e-06	0.755119	5.96966e-07	NA	NA	0.911625	2.75182e-05	0.850508	0.000721706	0.964434	6.3253e-05	NA	NA
MMAB	3.0808e-06	0.000200723	-4.66536	Brain_Anterior_cingulate_cortex_BA24	0.000109418	0.00660472	3.8687	Brain_Amygdala	4.07993e-06	0.000548046	4.60727	NA	NA	NA	1	1	1	0	3	-0.261003	5.06903	-1.03927	-4.47957	-0.311896	-4.9922	NA	NA	0.79409	3.9985e-07	0.298678	7.47923e-06	0.755119	5.96966e-07	NA	NA	0.911625	2.75182e-05	0.850508	0.000721706	0.974128	8.02834e-05	NA	NA
MMAB	3.0808e-06	0.000200723	-4.66536	Brain_Anterior_cingulate_cortex_BA24	0.000109418	0.00660472	3.8687	Brain_Anterior_cingulate_cortex_BA24	1.61203e-05	0.00148182	-4.3128	NA	NA	NA	1	1	1	0	3	-0.261003	5.06903	-1.03927	-4.47957	0.400912	-0.977585	NA	NA	0.79409	3.9985e-07	0.298678	7.47923e-06	0.688485	0.328279	NA	NA	0.911625	2.75182e-05	0.850508	0.000721706	0.953964	0.701671	NA	NA
MMAB	3.0808e-06	0.000200723	-4.66536	Brain_Anterior_cingulate_cortex_BA24	0.000109418	0.00660472	3.8687	Brain_Caudate_basal_ganglia	4.07993e-06	0.000494518	-4.60727	NA	NA	NA	1	1	1	0	3	-0.261003	5.06903	-1.03927	-4.47957	0.311896	4.9922	NA	NA	0.79409	3.9985e-07	0.298678	7.47923e-06	0.755119	5.96966e-07	NA	NA	0.911625	2.75182e-05	0.850508	0.000721706	0.968984	7.24607e-05	NA	NA
MMAB	3.0808e-06	0.000200723	-4.66536	Brain_Anterior_cingulate_cortex_BA24	0.000109418	0.00660472	3.8687	Brain_Cerebellar_Hemisphere	8.12007e-05	0.00474507	-3.94083	NA	NA	NA	1	1	1	0	3	-0.261003	5.06903	-1.03927	-4.47957	1.18025	4.52448	NA	NA	0.79409	3.9985e-07	0.298678	7.47923e-06	0.2379	6.05449e-06	NA	NA	0.911625	2.75182e-05	0.850508	0.000721706	0.813678	0.000464292	NA	NA
MMAB	3.0808e-06	0.000200723	-4.66536	Brain_Anterior_cingulate_cortex_BA24	0.000109418	0.00660472	3.8687	Brain_Cerebellum	0.000145389	0.00741164	3.79882	NA	NA	NA	1	1	1	0	3	-0.261003	5.06903	-1.03927	-4.47957	-1.11738	-4.34997	NA	NA	0.79409	3.9985e-07	0.298678	7.47923e-06	0.263832	1.36158e-05	NA	NA	0.911625	2.75182e-05	0.850508	0.000721706	0.828611	0.000958529	NA	NA
MMAB	3.0808e-06	0.000200723	-4.66536	Brain_Anterior_cingulate_cortex_BA24	0.000109418	0.00660472	3.8687	Brain_Cortex	8.12007e-05	0.00514592	-3.94083	NA	NA	NA	1	1	1	0	3	-0.261003	5.06903	-1.03927	-4.47957	1.18025	4.52448	NA	NA	0.79409	3.9985e-07	0.298678	7.47923e-06	0.2379	6.05449e-06	NA	NA	0.911625	2.75182e-05	0.850508	0.000721706	0.82716	0.000481515	NA	NA
MMAB	3.0808e-06	0.000200723	-4.66536	Brain_Anterior_cingulate_cortex_BA24	0.000109418	0.00660472	3.8687	Brain_Hippocampus	8.12007e-05	0.00612736	-3.94083	NA	NA	NA	1	1	1	0	3	-0.261003	5.06903	-1.03927	-4.47957	1.18025	4.52448	NA	NA	0.79409	3.9985e-07	0.298678	7.47923e-06	0.2379	6.05449e-06	NA	NA	0.911625	2.75182e-05	0.850508	0.000721706	0.835168	0.000592527	NA	NA
MMAB	3.0808e-06	0.000200723	-4.66536	Brain_Anterior_cingulate_cortex_BA24	0.000109418	0.00660472	3.8687	Brain_Hypothalamus	4.07993e-06	0.000491224	-4.60727	NA	NA	NA	1	1	1	0	3	-0.261003	5.06903	-1.03927	-4.47957	0.311896	4.9922	NA	NA	0.79409	3.9985e-07	0.298678	7.47923e-06	0.755119	5.96966e-07	NA	NA	0.911625	2.75182e-05	0.850508	0.000721706	0.970803	7.43757e-05	NA	NA
MMAB	3.0808e-06	0.000200723	-4.66536	Brain_Anterior_cingulate_cortex_BA24	0.000109418	0.00660472	3.8687	Brain_Nucleus_accumbens_basal_ganglia	1.61203e-05	0.00153753	-4.3128	NA	NA	NA	1	1	1	0	3	-0.261003	5.06903	-1.03927	-4.47957	0.407686	-0.925583	NA	NA	0.79409	3.9985e-07	0.298678	7.47923e-06	0.683504	0.354663	NA	NA	0.911625	2.75182e-05	0.850508	0.000721706	0.95665	0.725269	NA	NA
MMAB	3.0808e-06	0.000200723	-4.66536	Brain_Anterior_cingulate_cortex_BA24	0.000109418	0.00660472	3.8687	Brain_Putamen_basal_ganglia	1.61203e-05	0.00160218	-4.3128	NA	NA	NA	1	1	1	0	3	-0.261003	5.06903	-1.03927	-4.47957	0.406183	-0.897347	NA	NA	0.79409	3.9985e-07	0.298678	7.47923e-06	0.684608	0.369534	NA	NA	0.911625	2.75182e-05	0.850508	0.000721706	0.958505	0.739528	NA	NA
MMAB	3.0808e-06	0.000200723	-4.66536	Brain_Anterior_cingulate_cortex_BA24	0.000109418	0.00660472	3.8687	Brain_Spinal_cord_cervical_c-1	4.07993e-06	0.000477082	-4.60727	NA	NA	NA	1	1	1	0	3	-0.261003	5.06903	-1.03927	-4.47957	0.311896	4.9922	NA	NA	0.79409	3.9985e-07	0.298678	7.47923e-06	0.755119	5.96966e-07	NA	NA	0.911625	2.75182e-05	0.850508	0.000721706	0.966067	7.90821e-05	NA	NA
MMAB	3.0808e-06	0.000200723	-4.66536	Brain_Anterior_cingulate_cortex_BA24	0.000109418	0.00660472	3.8687	Brain_Substantia_nigra	2.86742e-06	0.000400652	4.68009	NA	NA	NA	1	1	1	0	3	-0.261003	5.06903	-1.03927	-4.47957	-0.312316	-5.01315	NA	NA	0.79409	3.9985e-07	0.298678	7.47923e-06	0.754801	5.35463e-07	NA	NA	0.911625	2.75182e-05	0.850508	0.000721706	0.969638	7.78307e-05	NA	NA
MMAB	3.0808e-06	0.000200723	-4.66536	Brain_Anterior_cingulate_cortex_BA24	0.000109418	0.00660472	3.8687	Breast_Mammary_Tissue	4.07993e-06	0.000442964	-4.60727	NA	NA	NA	1	1	1	0	3	-0.261003	5.06903	-1.03927	-4.47957	0.311896	4.9922	NA	NA	0.79409	3.9985e-07	0.298678	7.47923e-06	0.755119	5.96966e-07	NA	NA	0.911625	2.75182e-05	0.850508	0.000721706	0.966995	6.53474e-05	NA	NA
MMAB	3.0808e-06	0.000200723	-4.66536	Brain_Anterior_cingulate_cortex_BA24	0.000109418	0.00660472	3.8687	Cells_Cultured_fibroblasts	4.07993e-06	0.000431646	4.60727	NA	NA	NA	1	1	1	0	3	-0.261003	5.06903	-1.03927	-4.47957	-0.311896	-4.9922	NA	NA	0.79409	3.9985e-07	0.298678	7.47923e-06	0.755119	5.96966e-07	NA	NA	0.911625	2.75182e-05	0.850508	0.000721706	0.967411	6.63921e-05	NA	NA
MMAB	3.0808e-06	0.000200723	-4.66536	Brain_Anterior_cingulate_cortex_BA24	0.000109418	0.00660472	3.8687	Cells_EBV-transformed_lymphocytes	0.000145389	0.00660976	3.79882	NA	NA	NA	1	1	1	0	3	-0.261003	5.06903	-1.03927	-4.47957	-1.11738	-4.34997	NA	NA	0.79409	3.9985e-07	0.298678	7.47923e-06	0.263832	1.36158e-05	NA	NA	0.911625	2.75182e-05	0.850508	0.000721706	0.824706	0.000842992	NA	NA
MMAB	3.0808e-06	0.000200723	-4.66536	Brain_Anterior_cingulate_cortex_BA24	0.000109418	0.00660472	3.8687	Colon_Sigmoid	1.1822e-05	0.0010179	-4.38084	NA	NA	NA	1	1	1	0	3	-0.261003	5.06903	-1.03927	-4.47957	0.172103	4.70343	NA	NA	0.79409	3.9985e-07	0.298678	7.47923e-06	0.863356	2.55826e-06	NA	NA	0.911625	2.75182e-05	0.850508	0.000721706	0.98298	0.000226199	NA	NA
MMAB	3.0808e-06	0.000200723	-4.66536	Brain_Anterior_cingulate_cortex_BA24	0.000109418	0.00660472	3.8687	Colon_Transverse	4.07993e-06	0.000459241	-4.60727	NA	NA	NA	1	1	1	0	3	-0.261003	5.06903	-1.03927	-4.47957	0.311896	4.9922	NA	NA	0.79409	3.9985e-07	0.298678	7.47923e-06	0.755119	5.96966e-07	NA	NA	0.911625	2.75182e-05	0.850508	0.000721706	0.968457	7.17951e-05	NA	NA
MMAB	3.0808e-06	0.000200723	-4.66536	Brain_Anterior_cingulate_cortex_BA24	0.000109418	0.00660472	3.8687	Esophagus_Gastroesophageal_Junction	2.86742e-06	0.000331387	4.68009	NA	NA	NA	1	1	1	0	3	-0.261003	5.06903	-1.03927	-4.47957	-0.312316	-5.01315	NA	NA	0.79409	3.9985e-07	0.298678	7.47923e-06	0.754801	5.35463e-07	NA	NA	0.911625	2.75182e-05	0.850508	0.000721706	0.96841	5.63736e-05	NA	NA
MMAB	3.0808e-06	0.000200723	-4.66536	Brain_Anterior_cingulate_cortex_BA24	0.000109418	0.00660472	3.8687	Esophagus_Mucosa	5.76586e-06	0.000638116	-4.5348	NA	NA	NA	1	1	1	0	3	-0.261003	5.06903	-1.03927	-4.47957	0.241614	4.89086	NA	NA	0.79409	3.9985e-07	0.298678	7.47923e-06	0.809079	1.00395e-06	NA	NA	0.911625	2.75182e-05	0.850508	0.000721706	0.971088	9.99617e-05	NA	NA
MMAB	3.0808e-06	0.000200723	-4.66536	Brain_Anterior_cingulate_cortex_BA24	0.000109418	0.00660472	3.8687	Esophagus_Muscularis	4.07993e-06	0.000435631	-4.60727	NA	NA	NA	1	1	1	0	3	-0.261003	5.06903	-1.03927	-4.47957	0.311896	4.9922	NA	NA	0.79409	3.9985e-07	0.298678	7.47923e-06	0.755119	5.96966e-07	NA	NA	0.911625	2.75182e-05	0.850508	0.000721706	0.966211	6.1881e-05	NA	NA
MMAB	3.0808e-06	0.000200723	-4.66536	Brain_Anterior_cingulate_cortex_BA24	0.000109418	0.00660472	3.8687	Heart_Atrial_Appendage	8.12007e-05	0.00546543	-3.94083	NA	NA	NA	1	1	1	0	3	-0.261003	5.06903	-1.03927	-4.47957	1.18025	4.52448	NA	NA	0.79409	3.9985e-07	0.298678	7.47923e-06	0.2379	6.05449e-06	NA	NA	0.911625	2.75182e-05	0.850508	0.000721706	0.811263	0.000507267	NA	NA
MMAB	3.0808e-06	0.000200723	-4.66536	Brain_Anterior_cingulate_cortex_BA24	0.000109418	0.00660472	3.8687	Heart_Left_Ventricle	0.000145389	0.00802624	3.79882	NA	NA	NA	1	1	1	0	3	-0.261003	5.06903	-1.03927	-4.47957	-1.11738	-4.34997	NA	NA	0.79409	3.9985e-07	0.298678	7.47923e-06	0.263832	1.36158e-05	NA	NA	0.911625	2.75182e-05	0.850508	0.000721706	0.839235	0.00103077	NA	NA
MMAB	3.0808e-06	0.000200723	-4.66536	Brain_Anterior_cingulate_cortex_BA24	0.000109418	0.00660472	3.8687	Kidney_Cortex	1.44774e-05	0.00148727	-4.33649	NA	NA	NA	1	1	1	0	3	-0.261003	5.06903	-1.03927	-4.47957	0.217537	4.61582	NA	NA	0.79409	3.9985e-07	0.298678	7.47923e-06	0.82779	3.9155e-06	NA	NA	0.911625	2.75182e-05	0.850508	0.000721706	0.973168	0.000400722	NA	NA
MMAB	3.0808e-06	0.000200723	-4.66536	Brain_Anterior_cingulate_cortex_BA24	0.000109418	0.00660472	3.8687	Liver	8.60903e-06	0.00096796	-4.44945	NA	NA	NA	1	1	1	0	3	-0.261003	5.06903	-1.03927	-4.47957	0.860183	4.95027	NA	NA	0.79409	3.9985e-07	0.298678	7.47923e-06	0.389688	7.41099e-07	NA	NA	0.911625	2.75182e-05	0.850508	0.000721706	0.893472	9.13007e-05	NA	NA
MMAB	3.0808e-06	0.000200723	-4.66536	Brain_Anterior_cingulate_cortex_BA24	0.000109418	0.00660472	3.8687	Lung	4.07993e-06	0.000424991	-4.60727	NA	NA	NA	1	1	1	0	3	-0.261003	5.06903	-1.03927	-4.47957	0.311896	4.9922	NA	NA	0.79409	3.9985e-07	0.298678	7.47923e-06	0.755119	5.96966e-07	NA	NA	0.911625	2.75182e-05	0.850508	0.000721706	0.967017	6.79039e-05	NA	NA
MMAB	3.0808e-06	0.000200723	-4.66536	Brain_Anterior_cingulate_cortex_BA24	0.000109418	0.00660472	3.8687	Minor_Salivary_Gland	0.000138601	0.00705682	-3.81065	NA	NA	NA	1	1	1	0	3	-0.261003	5.06903	-1.03927	-4.47957	1.21296	4.39974	NA	NA	0.79409	3.9985e-07	0.298678	7.47923e-06	0.225146	1.08379e-05	NA	NA	0.911625	2.75182e-05	0.850508	0.000721706	0.811242	0.000770791	NA	NA
MMAB	3.0808e-06	0.000200723	-4.66536	Brain_Anterior_cingulate_cortex_BA24	0.000109418	0.00660472	3.8687	Muscle_Skeletal	8.12007e-05	0.00501697	-3.94083	NA	NA	NA	1	1	1	0	3	-0.261003	5.06903	-1.03927	-4.47957	1.18025	4.52448	NA	NA	0.79409	3.9985e-07	0.298678	7.47923e-06	0.2379	6.05449e-06	NA	NA	0.911625	2.75182e-05	0.850508	0.000721706	0.809946	0.00047821	NA	NA
MMAB	3.0808e-06	0.000200723	-4.66536	Brain_Anterior_cingulate_cortex_BA24	0.000109418	0.00660472	3.8687	Nerve_Tibial	1.33901e-05	0.00120096	-4.35363	NA	NA	NA	1	1	1	0	3	-0.261003	5.06903	-1.03927	-4.47957	0.16037	4.67049	NA	NA	0.79409	3.9985e-07	0.298678	7.47923e-06	0.872589	3.00479e-06	NA	NA	0.911625	2.75182e-05	0.850508	0.000721706	0.983773	0.000270827	NA	NA
MMAB	3.0808e-06	0.000200723	-4.66536	Brain_Anterior_cingulate_cortex_BA24	0.000109418	0.00660472	3.8687	Ovary	8.12007e-05	0.00493563	-3.94083	NA	NA	NA	1	1	1	0	3	-0.261003	5.06903	-1.03927	-4.47957	1.18025	4.52448	NA	NA	0.79409	3.9985e-07	0.298678	7.47923e-06	0.2379	6.05449e-06	NA	NA	0.911625	2.75182e-05	0.850508	0.000721706	0.811488	0.000483796	NA	NA
MMAB	3.0808e-06	0.000200723	-4.66536	Brain_Anterior_cingulate_cortex_BA24	0.000109418	0.00660472	3.8687	Pancreas	1.44774e-05	0.00139641	-4.33649	NA	NA	NA	1	1	1	0	3	-0.261003	5.06903	-1.03927	-4.47957	0.217537	4.61582	NA	NA	0.79409	3.9985e-07	0.298678	7.47923e-06	0.82779	3.9155e-06	NA	NA	0.911625	2.75182e-05	0.850508	0.000721706	0.974458	0.000349644	NA	NA
MMAB	3.0808e-06	0.000200723	-4.66536	Brain_Anterior_cingulate_cortex_BA24	0.000109418	0.00660472	3.8687	Pituitary	4.07993e-06	0.00048586	-4.60727	NA	NA	NA	1	1	1	0	3	-0.261003	5.06903	-1.03927	-4.47957	0.311896	4.9922	NA	NA	0.79409	3.9985e-07	0.298678	7.47923e-06	0.755119	5.96966e-07	NA	NA	0.911625	2.75182e-05	0.850508	0.000721706	0.97141	6.75116e-05	NA	NA
MMAB	3.0808e-06	0.000200723	-4.66536	Brain_Anterior_cingulate_cortex_BA24	0.000109418	0.00660472	3.8687	Prostate	0.000138601	0.00723126	-3.81065	NA	NA	NA	1	1	1	0	3	-0.261003	5.06903	-1.03927	-4.47957	1.21296	4.39974	NA	NA	0.79409	3.9985e-07	0.298678	7.47923e-06	0.225146	1.08379e-05	NA	NA	0.911625	2.75182e-05	0.850508	0.000721706	0.817981	0.000787939	NA	NA
MMAB	3.0808e-06	0.000200723	-4.66536	Brain_Anterior_cingulate_cortex_BA24	0.000109418	0.00660472	3.8687	Skin_Not_Sun_Exposed_Suprapubic	4.07993e-06	0.000485748	-4.60727	NA	NA	NA	1	1	1	0	3	-0.261003	5.06903	-1.03927	-4.47957	0.311896	4.9922	NA	NA	0.79409	3.9985e-07	0.298678	7.47923e-06	0.755119	5.96966e-07	NA	NA	0.911625	2.75182e-05	0.850508	0.000721706	0.965758	6.37667e-05	NA	NA
MMAB	3.0808e-06	0.000200723	-4.66536	Brain_Anterior_cingulate_cortex_BA24	0.000109418	0.00660472	3.8687	Skin_Sun_Exposed_Lower_leg	1.44774e-05	0.00129563	4.33649	NA	NA	NA	1	1	1	0	3	-0.261003	5.06903	-1.03927	-4.47957	-0.217537	-4.61582	NA	NA	0.79409	3.9985e-07	0.298678	7.47923e-06	0.82779	3.9155e-06	NA	NA	0.911625	2.75182e-05	0.850508	0.000721706	0.972834	0.000325391	NA	NA
MMAB	3.0808e-06	0.000200723	-4.66536	Brain_Anterior_cingulate_cortex_BA24	0.000109418	0.00660472	3.8687	Small_Intestine_Terminal_Ileum	4.07993e-06	0.000445377	-4.60727	NA	NA	NA	1	1	1	0	3	-0.261003	5.06903	-1.03927	-4.47957	0.311896	4.9922	NA	NA	0.79409	3.9985e-07	0.298678	7.47923e-06	0.755119	5.96966e-07	NA	NA	0.911625	2.75182e-05	0.850508	0.000721706	0.968326	6.47687e-05	NA	NA
MMAB	3.0808e-06	0.000200723	-4.66536	Brain_Anterior_cingulate_cortex_BA24	0.000109418	0.00660472	3.8687	Spleen	6.47993e-06	0.000657845	-4.51009	NA	NA	NA	1	1	1	0	3	-0.261003	5.06903	-1.03927	-4.47957	0.226477	4.85939	NA	NA	0.79409	3.9985e-07	0.298678	7.47923e-06	0.820831	1.17745e-06	NA	NA	0.911625	2.75182e-05	0.850508	0.000721706	0.975014	0.000112898	NA	NA
MMAB	3.0808e-06	0.000200723	-4.66536	Brain_Anterior_cingulate_cortex_BA24	0.000109418	0.00660472	3.8687	Stomach	0.000138601	0.00719354	-3.81065	NA	NA	NA	1	1	1	0	3	-0.261003	5.06903	-1.03927	-4.47957	1.21296	4.39974	NA	NA	0.79409	3.9985e-07	0.298678	7.47923e-06	0.225146	1.08379e-05	NA	NA	0.911625	2.75182e-05	0.850508	0.000721706	0.811066	0.000843306	NA	NA
MMAB	3.0808e-06	0.000200723	-4.66536	Brain_Anterior_cingulate_cortex_BA24	0.000109418	0.00660472	3.8687	Testis	9.65547e-06	0.00104699	-4.42475	NA	NA	NA	1	1	1	0	3	-0.261003	5.06903	-1.03927	-4.47957	0.167463	4.74835	NA	NA	0.79409	3.9985e-07	0.298678	7.47923e-06	0.867006	2.05087e-06	NA	NA	0.911625	2.75182e-05	0.850508	0.000721706	0.985133	0.000225591	NA	NA
MMAB	3.0808e-06	0.000200723	-4.66536	Brain_Anterior_cingulate_cortex_BA24	0.000109418	0.00660472	3.8687	Thyroid	4.07993e-06	0.000432099	-4.60727	NA	NA	NA	1	1	1	0	3	-0.261003	5.06903	-1.03927	-4.47957	0.311896	4.9922	NA	NA	0.79409	3.9985e-07	0.298678	7.47923e-06	0.755119	5.96966e-07	NA	NA	0.911625	2.75182e-05	0.850508	0.000721706	0.965641	6.53461e-05	NA	NA
MMAB	3.0808e-06	0.000200723	-4.66536	Brain_Anterior_cingulate_cortex_BA24	0.000109418	0.00660472	3.8687	Uterus	4.07993e-06	0.000469309	-4.60727	NA	NA	NA	1	1	1	0	3	-0.261003	5.06903	-1.03927	-4.47957	0.311896	4.9922	NA	NA	0.79409	3.9985e-07	0.298678	7.47923e-06	0.755119	5.96966e-07	NA	NA	0.911625	2.75182e-05	0.850508	0.000721706	0.967775	6.7021e-05	NA	NA
MMAB	3.0808e-06	0.000200723	-4.66536	Brain_Anterior_cingulate_cortex_BA24	0.000109418	0.00660472	3.8687	Vagina	1.89594e-05	0.00165044	-4.27681	NA	NA	NA	1	1	1	0	3	-0.261003	5.06903	-1.03927	-4.47957	0.0637339	4.50711	NA	NA	0.79409	3.9985e-07	0.298678	7.47923e-06	0.949182	6.5717e-06	NA	NA	0.911625	2.75182e-05	0.850508	0.000721706	0.995952	0.000538426	NA	NA
MMAB	3.0808e-06	0.000200723	-4.66536	Brain_Anterior_cingulate_cortex_BA24	0.000109418	0.00660472	3.8687	Whole_Blood	4.07993e-06	0.000385705	4.60727	NA	NA	NA	1	1	1	0	3	-0.261003	5.06903	-1.03927	-4.47957	-0.311896	-4.9922	NA	NA	0.79409	3.9985e-07	0.298678	7.47923e-06	0.755119	5.96966e-07	NA	NA	0.911625	2.75182e-05	0.850508	0.000721706	0.966965	6.28184e-05	NA	NA
MMAB	3.0808e-06	0.000200723	-4.66536	Brain_Anterior_cingulate_cortex_BA24	0.000109418	0.00660472	3.8687	smultixcan	4.92262e-07	7.09974e-05	-2.63641	NA	NA	NA	1	1	1	0	3	-0.261003	5.06903	-1.03927	-4.47957	0.586062	-0.642138	NA	NA	0.79409	3.9985e-07	0.298678	7.47923e-06	0.490523	0.00252752	NA	NA	0.911625	2.75182e-05	0.850508	0.000721706	0.90616	0.0464131	NA	NA
MMAB	3.0808e-06	0.000200723	-4.66536	Brain_Caudate_basal_ganglia	0.000109418	0.00687892	3.8687	Adipose_Visceral_Omentum	4.07993e-06	0.00044596	-4.60727	NA	NA	NA	1	1	1	0	3	-0.261003	5.06903	-1.03927	-4.47957	0.311896	4.9922	NA	NA	0.79409	3.9985e-07	0.298678	7.47923e-06	0.755119	5.96966e-07	NA	NA	0.911625	2.75182e-05	0.850235	0.000772214	0.968044	6.5154e-05	NA	NA
MMAB	3.0808e-06	0.000200723	-4.66536	Brain_Caudate_basal_ganglia	0.000109418	0.00687892	3.8687	Adrenal_Gland	4.07993e-06	0.000454942	-4.60727	NA	NA	NA	1	1	1	0	3	-0.261003	5.06903	-1.03927	-4.47957	0.311896	4.9922	NA	NA	0.79409	3.9985e-07	0.298678	7.47923e-06	0.755119	5.96966e-07	NA	NA	0.911625	2.75182e-05	0.850235	0.000772214	0.9684	6.72043e-05	NA	NA
MMAB	3.0808e-06	0.000200723	-4.66536	Brain_Caudate_basal_ganglia	0.000109418	0.00687892	3.8687	Artery_Coronary	1.44774e-05	0.00132897	4.33649	NA	NA	NA	1	1	1	0	3	-0.261003	5.06903	-1.03927	-4.47957	-0.217537	-4.61582	NA	NA	0.79409	3.9985e-07	0.298678	7.47923e-06	0.82779	3.9155e-06	NA	NA	0.911625	2.75182e-05	0.850235	0.000772214	0.972228	0.00034152	NA	NA
MMAB	3.0808e-06	0.000200723	-4.66536	Brain_Caudate_basal_ganglia	0.000109418	0.00687892	3.8687	Artery_Tibial	4.07993e-06	0.000408464	-4.60727	NA	NA	NA	1	1	1	0	3	-0.261003	5.06903	-1.03927	-4.47957	0.311896	4.9922	NA	NA	0.79409	3.9985e-07	0.298678	7.47923e-06	0.755119	5.96966e-07	NA	NA	0.911625	2.75182e-05	0.850235	0.000772214	0.964434	6.3253e-05	NA	NA
MMAB	3.0808e-06	0.000200723	-4.66536	Brain_Caudate_basal_ganglia	0.000109418	0.00687892	3.8687	Brain_Amygdala	4.07993e-06	0.000548046	4.60727	NA	NA	NA	1	1	1	0	3	-0.261003	5.06903	-1.03927	-4.47957	-0.311896	-4.9922	NA	NA	0.79409	3.9985e-07	0.298678	7.47923e-06	0.755119	5.96966e-07	NA	NA	0.911625	2.75182e-05	0.850235	0.000772214	0.974128	8.02834e-05	NA	NA
MMAB	3.0808e-06	0.000200723	-4.66536	Brain_Caudate_basal_ganglia	0.000109418	0.00687892	3.8687	Brain_Anterior_cingulate_cortex_BA24	1.61203e-05	0.00148182	-4.3128	NA	NA	NA	1	1	1	0	3	-0.261003	5.06903	-1.03927	-4.47957	0.400912	-0.977585	NA	NA	0.79409	3.9985e-07	0.298678	7.47923e-06	0.688485	0.328279	NA	NA	0.911625	2.75182e-05	0.850235	0.000772214	0.953964	0.701671	NA	NA
MMAB	3.0808e-06	0.000200723	-4.66536	Brain_Caudate_basal_ganglia	0.000109418	0.00687892	3.8687	Brain_Caudate_basal_ganglia	4.07993e-06	0.000494518	-4.60727	NA	NA	NA	1	1	1	0	3	-0.261003	5.06903	-1.03927	-4.47957	0.311896	4.9922	NA	NA	0.79409	3.9985e-07	0.298678	7.47923e-06	0.755119	5.96966e-07	NA	NA	0.911625	2.75182e-05	0.850235	0.000772214	0.968984	7.24607e-05	NA	NA
MMAB	3.0808e-06	0.000200723	-4.66536	Brain_Caudate_basal_ganglia	0.000109418	0.00687892	3.8687	Brain_Cerebellar_Hemisphere	8.12007e-05	0.00474507	-3.94083	NA	NA	NA	1	1	1	0	3	-0.261003	5.06903	-1.03927	-4.47957	1.18025	4.52448	NA	NA	0.79409	3.9985e-07	0.298678	7.47923e-06	0.2379	6.05449e-06	NA	NA	0.911625	2.75182e-05	0.850235	0.000772214	0.813678	0.000464292	NA	NA
MMAB	3.0808e-06	0.000200723	-4.66536	Brain_Caudate_basal_ganglia	0.000109418	0.00687892	3.8687	Brain_Cerebellum	0.000145389	0.00741164	3.79882	NA	NA	NA	1	1	1	0	3	-0.261003	5.06903	-1.03927	-4.47957	-1.11738	-4.34997	NA	NA	0.79409	3.9985e-07	0.298678	7.47923e-06	0.263832	1.36158e-05	NA	NA	0.911625	2.75182e-05	0.850235	0.000772214	0.828611	0.000958529	NA	NA
MMAB	3.0808e-06	0.000200723	-4.66536	Brain_Caudate_basal_ganglia	0.000109418	0.00687892	3.8687	Brain_Cortex	8.12007e-05	0.00514592	-3.94083	NA	NA	NA	1	1	1	0	3	-0.261003	5.06903	-1.03927	-4.47957	1.18025	4.52448	NA	NA	0.79409	3.9985e-07	0.298678	7.47923e-06	0.2379	6.05449e-06	NA	NA	0.911625	2.75182e-05	0.850235	0.000772214	0.82716	0.000481515	NA	NA
MMAB	3.0808e-06	0.000200723	-4.66536	Brain_Caudate_basal_ganglia	0.000109418	0.00687892	3.8687	Brain_Hippocampus	8.12007e-05	0.00612736	-3.94083	NA	NA	NA	1	1	1	0	3	-0.261003	5.06903	-1.03927	-4.47957	1.18025	4.52448	NA	NA	0.79409	3.9985e-07	0.298678	7.47923e-06	0.2379	6.05449e-06	NA	NA	0.911625	2.75182e-05	0.850235	0.000772214	0.835168	0.000592527	NA	NA
MMAB	3.0808e-06	0.000200723	-4.66536	Brain_Caudate_basal_ganglia	0.000109418	0.00687892	3.8687	Brain_Hypothalamus	4.07993e-06	0.000491224	-4.60727	NA	NA	NA	1	1	1	0	3	-0.261003	5.06903	-1.03927	-4.47957	0.311896	4.9922	NA	NA	0.79409	3.9985e-07	0.298678	7.47923e-06	0.755119	5.96966e-07	NA	NA	0.911625	2.75182e-05	0.850235	0.000772214	0.970803	7.43757e-05	NA	NA
MMAB	3.0808e-06	0.000200723	-4.66536	Brain_Caudate_basal_ganglia	0.000109418	0.00687892	3.8687	Brain_Nucleus_accumbens_basal_ganglia	1.61203e-05	0.00153753	-4.3128	NA	NA	NA	1	1	1	0	3	-0.261003	5.06903	-1.03927	-4.47957	0.407686	-0.925583	NA	NA	0.79409	3.9985e-07	0.298678	7.47923e-06	0.683504	0.354663	NA	NA	0.911625	2.75182e-05	0.850235	0.000772214	0.95665	0.725269	NA	NA
MMAB	3.0808e-06	0.000200723	-4.66536	Brain_Caudate_basal_ganglia	0.000109418	0.00687892	3.8687	Brain_Putamen_basal_ganglia	1.61203e-05	0.00160218	-4.3128	NA	NA	NA	1	1	1	0	3	-0.261003	5.06903	-1.03927	-4.47957	0.406183	-0.897347	NA	NA	0.79409	3.9985e-07	0.298678	7.47923e-06	0.684608	0.369534	NA	NA	0.911625	2.75182e-05	0.850235	0.000772214	0.958505	0.739528	NA	NA
MMAB	3.0808e-06	0.000200723	-4.66536	Brain_Caudate_basal_ganglia	0.000109418	0.00687892	3.8687	Brain_Spinal_cord_cervical_c-1	4.07993e-06	0.000477082	-4.60727	NA	NA	NA	1	1	1	0	3	-0.261003	5.06903	-1.03927	-4.47957	0.311896	4.9922	NA	NA	0.79409	3.9985e-07	0.298678	7.47923e-06	0.755119	5.96966e-07	NA	NA	0.911625	2.75182e-05	0.850235	0.000772214	0.966067	7.90821e-05	NA	NA
MMAB	3.0808e-06	0.000200723	-4.66536	Brain_Caudate_basal_ganglia	0.000109418	0.00687892	3.8687	Brain_Substantia_nigra	2.86742e-06	0.000400652	4.68009	NA	NA	NA	1	1	1	0	3	-0.261003	5.06903	-1.03927	-4.47957	-0.312316	-5.01315	NA	NA	0.79409	3.9985e-07	0.298678	7.47923e-06	0.754801	5.35463e-07	NA	NA	0.911625	2.75182e-05	0.850235	0.000772214	0.969638	7.78307e-05	NA	NA
MMAB	3.0808e-06	0.000200723	-4.66536	Brain_Caudate_basal_ganglia	0.000109418	0.00687892	3.8687	Breast_Mammary_Tissue	4.07993e-06	0.000442964	-4.60727	NA	NA	NA	1	1	1	0	3	-0.261003	5.06903	-1.03927	-4.47957	0.311896	4.9922	NA	NA	0.79409	3.9985e-07	0.298678	7.47923e-06	0.755119	5.96966e-07	NA	NA	0.911625	2.75182e-05	0.850235	0.000772214	0.966995	6.53474e-05	NA	NA
MMAB	3.0808e-06	0.000200723	-4.66536	Brain_Caudate_basal_ganglia	0.000109418	0.00687892	3.8687	Cells_Cultured_fibroblasts	4.07993e-06	0.000431646	4.60727	NA	NA	NA	1	1	1	0	3	-0.261003	5.06903	-1.03927	-4.47957	-0.311896	-4.9922	NA	NA	0.79409	3.9985e-07	0.298678	7.47923e-06	0.755119	5.96966e-07	NA	NA	0.911625	2.75182e-05	0.850235	0.000772214	0.967411	6.63921e-05	NA	NA
MMAB	3.0808e-06	0.000200723	-4.66536	Brain_Caudate_basal_ganglia	0.000109418	0.00687892	3.8687	Cells_EBV-transformed_lymphocytes	0.000145389	0.00660976	3.79882	NA	NA	NA	1	1	1	0	3	-0.261003	5.06903	-1.03927	-4.47957	-1.11738	-4.34997	NA	NA	0.79409	3.9985e-07	0.298678	7.47923e-06	0.263832	1.36158e-05	NA	NA	0.911625	2.75182e-05	0.850235	0.000772214	0.824706	0.000842992	NA	NA
MMAB	3.0808e-06	0.000200723	-4.66536	Brain_Caudate_basal_ganglia	0.000109418	0.00687892	3.8687	Colon_Sigmoid	1.1822e-05	0.0010179	-4.38084	NA	NA	NA	1	1	1	0	3	-0.261003	5.06903	-1.03927	-4.47957	0.172103	4.70343	NA	NA	0.79409	3.9985e-07	0.298678	7.47923e-06	0.863356	2.55826e-06	NA	NA	0.911625	2.75182e-05	0.850235	0.000772214	0.98298	0.000226199	NA	NA
MMAB	3.0808e-06	0.000200723	-4.66536	Brain_Caudate_basal_ganglia	0.000109418	0.00687892	3.8687	Colon_Transverse	4.07993e-06	0.000459241	-4.60727	NA	NA	NA	1	1	1	0	3	-0.261003	5.06903	-1.03927	-4.47957	0.311896	4.9922	NA	NA	0.79409	3.9985e-07	0.298678	7.47923e-06	0.755119	5.96966e-07	NA	NA	0.911625	2.75182e-05	0.850235	0.000772214	0.968457	7.17951e-05	NA	NA
MMAB	3.0808e-06	0.000200723	-4.66536	Brain_Caudate_basal_ganglia	0.000109418	0.00687892	3.8687	Esophagus_Gastroesophageal_Junction	2.86742e-06	0.000331387	4.68009	NA	NA	NA	1	1	1	0	3	-0.261003	5.06903	-1.03927	-4.47957	-0.312316	-5.01315	NA	NA	0.79409	3.9985e-07	0.298678	7.47923e-06	0.754801	5.35463e-07	NA	NA	0.911625	2.75182e-05	0.850235	0.000772214	0.96841	5.63736e-05	NA	NA
MMAB	3.0808e-06	0.000200723	-4.66536	Brain_Caudate_basal_ganglia	0.000109418	0.00687892	3.8687	Esophagus_Mucosa	5.76586e-06	0.000638116	-4.5348	NA	NA	NA	1	1	1	0	3	-0.261003	5.06903	-1.03927	-4.47957	0.241614	4.89086	NA	NA	0.79409	3.9985e-07	0.298678	7.47923e-06	0.809079	1.00395e-06	NA	NA	0.911625	2.75182e-05	0.850235	0.000772214	0.971088	9.99617e-05	NA	NA
MMAB	3.0808e-06	0.000200723	-4.66536	Brain_Caudate_basal_ganglia	0.000109418	0.00687892	3.8687	Esophagus_Muscularis	4.07993e-06	0.000435631	-4.60727	NA	NA	NA	1	1	1	0	3	-0.261003	5.06903	-1.03927	-4.47957	0.311896	4.9922	NA	NA	0.79409	3.9985e-07	0.298678	7.47923e-06	0.755119	5.96966e-07	NA	NA	0.911625	2.75182e-05	0.850235	0.000772214	0.966211	6.1881e-05	NA	NA
MMAB	3.0808e-06	0.000200723	-4.66536	Brain_Caudate_basal_ganglia	0.000109418	0.00687892	3.8687	Heart_Atrial_Appendage	8.12007e-05	0.00546543	-3.94083	NA	NA	NA	1	1	1	0	3	-0.261003	5.06903	-1.03927	-4.47957	1.18025	4.52448	NA	NA	0.79409	3.9985e-07	0.298678	7.47923e-06	0.2379	6.05449e-06	NA	NA	0.911625	2.75182e-05	0.850235	0.000772214	0.811263	0.000507267	NA	NA
MMAB	3.0808e-06	0.000200723	-4.66536	Brain_Caudate_basal_ganglia	0.000109418	0.00687892	3.8687	Heart_Left_Ventricle	0.000145389	0.00802624	3.79882	NA	NA	NA	1	1	1	0	3	-0.261003	5.06903	-1.03927	-4.47957	-1.11738	-4.34997	NA	NA	0.79409	3.9985e-07	0.298678	7.47923e-06	0.263832	1.36158e-05	NA	NA	0.911625	2.75182e-05	0.850235	0.000772214	0.839235	0.00103077	NA	NA
MMAB	3.0808e-06	0.000200723	-4.66536	Brain_Caudate_basal_ganglia	0.000109418	0.00687892	3.8687	Kidney_Cortex	1.44774e-05	0.00148727	-4.33649	NA	NA	NA	1	1	1	0	3	-0.261003	5.06903	-1.03927	-4.47957	0.217537	4.61582	NA	NA	0.79409	3.9985e-07	0.298678	7.47923e-06	0.82779	3.9155e-06	NA	NA	0.911625	2.75182e-05	0.850235	0.000772214	0.973168	0.000400722	NA	NA
MMAB	3.0808e-06	0.000200723	-4.66536	Brain_Caudate_basal_ganglia	0.000109418	0.00687892	3.8687	Liver	8.60903e-06	0.00096796	-4.44945	NA	NA	NA	1	1	1	0	3	-0.261003	5.06903	-1.03927	-4.47957	0.860183	4.95027	NA	NA	0.79409	3.9985e-07	0.298678	7.47923e-06	0.389688	7.41099e-07	NA	NA	0.911625	2.75182e-05	0.850235	0.000772214	0.893472	9.13007e-05	NA	NA
MMAB	3.0808e-06	0.000200723	-4.66536	Brain_Caudate_basal_ganglia	0.000109418	0.00687892	3.8687	Lung	4.07993e-06	0.000424991	-4.60727	NA	NA	NA	1	1	1	0	3	-0.261003	5.06903	-1.03927	-4.47957	0.311896	4.9922	NA	NA	0.79409	3.9985e-07	0.298678	7.47923e-06	0.755119	5.96966e-07	NA	NA	0.911625	2.75182e-05	0.850235	0.000772214	0.967017	6.79039e-05	NA	NA
MMAB	3.0808e-06	0.000200723	-4.66536	Brain_Caudate_basal_ganglia	0.000109418	0.00687892	3.8687	Minor_Salivary_Gland	0.000138601	0.00705682	-3.81065	NA	NA	NA	1	1	1	0	3	-0.261003	5.06903	-1.03927	-4.47957	1.21296	4.39974	NA	NA	0.79409	3.9985e-07	0.298678	7.47923e-06	0.225146	1.08379e-05	NA	NA	0.911625	2.75182e-05	0.850235	0.000772214	0.811242	0.000770791	NA	NA
MMAB	3.0808e-06	0.000200723	-4.66536	Brain_Caudate_basal_ganglia	0.000109418	0.00687892	3.8687	Muscle_Skeletal	8.12007e-05	0.00501697	-3.94083	NA	NA	NA	1	1	1	0	3	-0.261003	5.06903	-1.03927	-4.47957	1.18025	4.52448	NA	NA	0.79409	3.9985e-07	0.298678	7.47923e-06	0.2379	6.05449e-06	NA	NA	0.911625	2.75182e-05	0.850235	0.000772214	0.809946	0.00047821	NA	NA
MMAB	3.0808e-06	0.000200723	-4.66536	Brain_Caudate_basal_ganglia	0.000109418	0.00687892	3.8687	Nerve_Tibial	1.33901e-05	0.00120096	-4.35363	NA	NA	NA	1	1	1	0	3	-0.261003	5.06903	-1.03927	-4.47957	0.16037	4.67049	NA	NA	0.79409	3.9985e-07	0.298678	7.47923e-06	0.872589	3.00479e-06	NA	NA	0.911625	2.75182e-05	0.850235	0.000772214	0.983773	0.000270827	NA	NA
MMAB	3.0808e-06	0.000200723	-4.66536	Brain_Caudate_basal_ganglia	0.000109418	0.00687892	3.8687	Ovary	8.12007e-05	0.00493563	-3.94083	NA	NA	NA	1	1	1	0	3	-0.261003	5.06903	-1.03927	-4.47957	1.18025	4.52448	NA	NA	0.79409	3.9985e-07	0.298678	7.47923e-06	0.2379	6.05449e-06	NA	NA	0.911625	2.75182e-05	0.850235	0.000772214	0.811488	0.000483796	NA	NA
MMAB	3.0808e-06	0.000200723	-4.66536	Brain_Caudate_basal_ganglia	0.000109418	0.00687892	3.8687	Pancreas	1.44774e-05	0.00139641	-4.33649	NA	NA	NA	1	1	1	0	3	-0.261003	5.06903	-1.03927	-4.47957	0.217537	4.61582	NA	NA	0.79409	3.9985e-07	0.298678	7.47923e-06	0.82779	3.9155e-06	NA	NA	0.911625	2.75182e-05	0.850235	0.000772214	0.974458	0.000349644	NA	NA
MMAB	3.0808e-06	0.000200723	-4.66536	Brain_Caudate_basal_ganglia	0.000109418	0.00687892	3.8687	Pituitary	4.07993e-06	0.00048586	-4.60727	NA	NA	NA	1	1	1	0	3	-0.261003	5.06903	-1.03927	-4.47957	0.311896	4.9922	NA	NA	0.79409	3.9985e-07	0.298678	7.47923e-06	0.755119	5.96966e-07	NA	NA	0.911625	2.75182e-05	0.850235	0.000772214	0.97141	6.75116e-05	NA	NA
MMAB	3.0808e-06	0.000200723	-4.66536	Brain_Caudate_basal_ganglia	0.000109418	0.00687892	3.8687	Prostate	0.000138601	0.00723126	-3.81065	NA	NA	NA	1	1	1	0	3	-0.261003	5.06903	-1.03927	-4.47957	1.21296	4.39974	NA	NA	0.79409	3.9985e-07	0.298678	7.47923e-06	0.225146	1.08379e-05	NA	NA	0.911625	2.75182e-05	0.850235	0.000772214	0.817981	0.000787939	NA	NA
MMAB	3.0808e-06	0.000200723	-4.66536	Brain_Caudate_basal_ganglia	0.000109418	0.00687892	3.8687	Skin_Not_Sun_Exposed_Suprapubic	4.07993e-06	0.000485748	-4.60727	NA	NA	NA	1	1	1	0	3	-0.261003	5.06903	-1.03927	-4.47957	0.311896	4.9922	NA	NA	0.79409	3.9985e-07	0.298678	7.47923e-06	0.755119	5.96966e-07	NA	NA	0.911625	2.75182e-05	0.850235	0.000772214	0.965758	6.37667e-05	NA	NA
MMAB	3.0808e-06	0.000200723	-4.66536	Brain_Caudate_basal_ganglia	0.000109418	0.00687892	3.8687	Skin_Sun_Exposed_Lower_leg	1.44774e-05	0.00129563	4.33649	NA	NA	NA	1	1	1	0	3	-0.261003	5.06903	-1.03927	-4.47957	-0.217537	-4.61582	NA	NA	0.79409	3.9985e-07	0.298678	7.47923e-06	0.82779	3.9155e-06	NA	NA	0.911625	2.75182e-05	0.850235	0.000772214	0.972834	0.000325391	NA	NA
MMAB	3.0808e-06	0.000200723	-4.66536	Brain_Caudate_basal_ganglia	0.000109418	0.00687892	3.8687	Small_Intestine_Terminal_Ileum	4.07993e-06	0.000445377	-4.60727	NA	NA	NA	1	1	1	0	3	-0.261003	5.06903	-1.03927	-4.47957	0.311896	4.9922	NA	NA	0.79409	3.9985e-07	0.298678	7.47923e-06	0.755119	5.96966e-07	NA	NA	0.911625	2.75182e-05	0.850235	0.000772214	0.968326	6.47687e-05	NA	NA
MMAB	3.0808e-06	0.000200723	-4.66536	Brain_Caudate_basal_ganglia	0.000109418	0.00687892	3.8687	Spleen	6.47993e-06	0.000657845	-4.51009	NA	NA	NA	1	1	1	0	3	-0.261003	5.06903	-1.03927	-4.47957	0.226477	4.85939	NA	NA	0.79409	3.9985e-07	0.298678	7.47923e-06	0.820831	1.17745e-06	NA	NA	0.911625	2.75182e-05	0.850235	0.000772214	0.975014	0.000112898	NA	NA
MMAB	3.0808e-06	0.000200723	-4.66536	Brain_Caudate_basal_ganglia	0.000109418	0.00687892	3.8687	Stomach	0.000138601	0.00719354	-3.81065	NA	NA	NA	1	1	1	0	3	-0.261003	5.06903	-1.03927	-4.47957	1.21296	4.39974	NA	NA	0.79409	3.9985e-07	0.298678	7.47923e-06	0.225146	1.08379e-05	NA	NA	0.911625	2.75182e-05	0.850235	0.000772214	0.811066	0.000843306	NA	NA
MMAB	3.0808e-06	0.000200723	-4.66536	Brain_Caudate_basal_ganglia	0.000109418	0.00687892	3.8687	Testis	9.65547e-06	0.00104699	-4.42475	NA	NA	NA	1	1	1	0	3	-0.261003	5.06903	-1.03927	-4.47957	0.167463	4.74835	NA	NA	0.79409	3.9985e-07	0.298678	7.47923e-06	0.867006	2.05087e-06	NA	NA	0.911625	2.75182e-05	0.850235	0.000772214	0.985133	0.000225591	NA	NA
MMAB	3.0808e-06	0.000200723	-4.66536	Brain_Caudate_basal_ganglia	0.000109418	0.00687892	3.8687	Thyroid	4.07993e-06	0.000432099	-4.60727	NA	NA	NA	1	1	1	0	3	-0.261003	5.06903	-1.03927	-4.47957	0.311896	4.9922	NA	NA	0.79409	3.9985e-07	0.298678	7.47923e-06	0.755119	5.96966e-07	NA	NA	0.911625	2.75182e-05	0.850235	0.000772214	0.965641	6.53461e-05	NA	NA
MMAB	3.0808e-06	0.000200723	-4.66536	Brain_Caudate_basal_ganglia	0.000109418	0.00687892	3.8687	Uterus	4.07993e-06	0.000469309	-4.60727	NA	NA	NA	1	1	1	0	3	-0.261003	5.06903	-1.03927	-4.47957	0.311896	4.9922	NA	NA	0.79409	3.9985e-07	0.298678	7.47923e-06	0.755119	5.96966e-07	NA	NA	0.911625	2.75182e-05	0.850235	0.000772214	0.967775	6.7021e-05	NA	NA
MMAB	3.0808e-06	0.000200723	-4.66536	Brain_Caudate_basal_ganglia	0.000109418	0.00687892	3.8687	Vagina	1.89594e-05	0.00165044	-4.27681	NA	NA	NA	1	1	1	0	3	-0.261003	5.06903	-1.03927	-4.47957	0.0637339	4.50711	NA	NA	0.79409	3.9985e-07	0.298678	7.47923e-06	0.949182	6.5717e-06	NA	NA	0.911625	2.75182e-05	0.850235	0.000772214	0.995952	0.000538426	NA	NA
MMAB	3.0808e-06	0.000200723	-4.66536	Brain_Caudate_basal_ganglia	0.000109418	0.00687892	3.8687	Whole_Blood	4.07993e-06	0.000385705	4.60727	NA	NA	NA	1	1	1	0	3	-0.261003	5.06903	-1.03927	-4.47957	-0.311896	-4.9922	NA	NA	0.79409	3.9985e-07	0.298678	7.47923e-06	0.755119	5.96966e-07	NA	NA	0.911625	2.75182e-05	0.850235	0.000772214	0.966965	6.28184e-05	NA	NA
MMAB	3.0808e-06	0.000200723	-4.66536	Brain_Caudate_basal_ganglia	0.000109418	0.00687892	3.8687	smultixcan	4.92262e-07	7.09974e-05	-2.63641	NA	NA	NA	1	1	1	0	3	-0.261003	5.06903	-1.03927	-4.47957	0.586062	-0.642138	NA	NA	0.79409	3.9985e-07	0.298678	7.47923e-06	0.490523	0.00252752	NA	NA	0.911625	2.75182e-05	0.850235	0.000772214	0.90616	0.0464131	NA	NA
MMAB	3.0808e-06	0.000200723	-4.66536	Brain_Cerebellar_Hemisphere	0.000109418	0.00749908	3.8687	Adipose_Visceral_Omentum	4.07993e-06	0.00044596	-4.60727	NA	NA	NA	1	1	1	0	3	-0.261003	5.06903	-1.03927	-4.47957	0.311896	4.9922	NA	NA	0.79409	3.9985e-07	0.298678	7.47923e-06	0.755119	5.96966e-07	NA	NA	0.911625	2.75182e-05	0.861441	0.000759915	0.968044	6.5154e-05	NA	NA
MMAB	3.0808e-06	0.000200723	-4.66536	Brain_Cerebellar_Hemisphere	0.000109418	0.00749908	3.8687	Adrenal_Gland	4.07993e-06	0.000454942	-4.60727	NA	NA	NA	1	1	1	0	3	-0.261003	5.06903	-1.03927	-4.47957	0.311896	4.9922	NA	NA	0.79409	3.9985e-07	0.298678	7.47923e-06	0.755119	5.96966e-07	NA	NA	0.911625	2.75182e-05	0.861441	0.000759915	0.9684	6.72043e-05	NA	NA
MMAB	3.0808e-06	0.000200723	-4.66536	Brain_Cerebellar_Hemisphere	0.000109418	0.00749908	3.8687	Artery_Coronary	1.44774e-05	0.00132897	4.33649	NA	NA	NA	1	1	1	0	3	-0.261003	5.06903	-1.03927	-4.47957	-0.217537	-4.61582	NA	NA	0.79409	3.9985e-07	0.298678	7.47923e-06	0.82779	3.9155e-06	NA	NA	0.911625	2.75182e-05	0.861441	0.000759915	0.972228	0.00034152	NA	NA
MMAB	3.0808e-06	0.000200723	-4.66536	Brain_Cerebellar_Hemisphere	0.000109418	0.00749908	3.8687	Artery_Tibial	4.07993e-06	0.000408464	-4.60727	NA	NA	NA	1	1	1	0	3	-0.261003	5.06903	-1.03927	-4.47957	0.311896	4.9922	NA	NA	0.79409	3.9985e-07	0.298678	7.47923e-06	0.755119	5.96966e-07	NA	NA	0.911625	2.75182e-05	0.861441	0.000759915	0.964434	6.3253e-05	NA	NA
MMAB	3.0808e-06	0.000200723	-4.66536	Brain_Cerebellar_Hemisphere	0.000109418	0.00749908	3.8687	Brain_Amygdala	4.07993e-06	0.000548046	4.60727	NA	NA	NA	1	1	1	0	3	-0.261003	5.06903	-1.03927	-4.47957	-0.311896	-4.9922	NA	NA	0.79409	3.9985e-07	0.298678	7.47923e-06	0.755119	5.96966e-07	NA	NA	0.911625	2.75182e-05	0.861441	0.000759915	0.974128	8.02834e-05	NA	NA
MMAB	3.0808e-06	0.000200723	-4.66536	Brain_Cerebellar_Hemisphere	0.000109418	0.00749908	3.8687	Brain_Anterior_cingulate_cortex_BA24	1.61203e-05	0.00148182	-4.3128	NA	NA	NA	1	1	1	0	3	-0.261003	5.06903	-1.03927	-4.47957	0.400912	-0.977585	NA	NA	0.79409	3.9985e-07	0.298678	7.47923e-06	0.688485	0.328279	NA	NA	0.911625	2.75182e-05	0.861441	0.000759915	0.953964	0.701671	NA	NA
MMAB	3.0808e-06	0.000200723	-4.66536	Brain_Cerebellar_Hemisphere	0.000109418	0.00749908	3.8687	Brain_Caudate_basal_ganglia	4.07993e-06	0.000494518	-4.60727	NA	NA	NA	1	1	1	0	3	-0.261003	5.06903	-1.03927	-4.47957	0.311896	4.9922	NA	NA	0.79409	3.9985e-07	0.298678	7.47923e-06	0.755119	5.96966e-07	NA	NA	0.911625	2.75182e-05	0.861441	0.000759915	0.968984	7.24607e-05	NA	NA
MMAB	3.0808e-06	0.000200723	-4.66536	Brain_Cerebellar_Hemisphere	0.000109418	0.00749908	3.8687	Brain_Cerebellar_Hemisphere	8.12007e-05	0.00474507	-3.94083	NA	NA	NA	1	1	1	0	3	-0.261003	5.06903	-1.03927	-4.47957	1.18025	4.52448	NA	NA	0.79409	3.9985e-07	0.298678	7.47923e-06	0.2379	6.05449e-06	NA	NA	0.911625	2.75182e-05	0.861441	0.000759915	0.813678	0.000464292	NA	NA
MMAB	3.0808e-06	0.000200723	-4.66536	Brain_Cerebellar_Hemisphere	0.000109418	0.00749908	3.8687	Brain_Cerebellum	0.000145389	0.00741164	3.79882	NA	NA	NA	1	1	1	0	3	-0.261003	5.06903	-1.03927	-4.47957	-1.11738	-4.34997	NA	NA	0.79409	3.9985e-07	0.298678	7.47923e-06	0.263832	1.36158e-05	NA	NA	0.911625	2.75182e-05	0.861441	0.000759915	0.828611	0.000958529	NA	NA
MMAB	3.0808e-06	0.000200723	-4.66536	Brain_Cerebellar_Hemisphere	0.000109418	0.00749908	3.8687	Brain_Cortex	8.12007e-05	0.00514592	-3.94083	NA	NA	NA	1	1	1	0	3	-0.261003	5.06903	-1.03927	-4.47957	1.18025	4.52448	NA	NA	0.79409	3.9985e-07	0.298678	7.47923e-06	0.2379	6.05449e-06	NA	NA	0.911625	2.75182e-05	0.861441	0.000759915	0.82716	0.000481515	NA	NA
MMAB	3.0808e-06	0.000200723	-4.66536	Brain_Cerebellar_Hemisphere	0.000109418	0.00749908	3.8687	Brain_Hippocampus	8.12007e-05	0.00612736	-3.94083	NA	NA	NA	1	1	1	0	3	-0.261003	5.06903	-1.03927	-4.47957	1.18025	4.52448	NA	NA	0.79409	3.9985e-07	0.298678	7.47923e-06	0.2379	6.05449e-06	NA	NA	0.911625	2.75182e-05	0.861441	0.000759915	0.835168	0.000592527	NA	NA
MMAB	3.0808e-06	0.000200723	-4.66536	Brain_Cerebellar_Hemisphere	0.000109418	0.00749908	3.8687	Brain_Hypothalamus	4.07993e-06	0.000491224	-4.60727	NA	NA	NA	1	1	1	0	3	-0.261003	5.06903	-1.03927	-4.47957	0.311896	4.9922	NA	NA	0.79409	3.9985e-07	0.298678	7.47923e-06	0.755119	5.96966e-07	NA	NA	0.911625	2.75182e-05	0.861441	0.000759915	0.970803	7.43757e-05	NA	NA
MMAB	3.0808e-06	0.000200723	-4.66536	Brain_Cerebellar_Hemisphere	0.000109418	0.00749908	3.8687	Brain_Nucleus_accumbens_basal_ganglia	1.61203e-05	0.00153753	-4.3128	NA	NA	NA	1	1	1	0	3	-0.261003	5.06903	-1.03927	-4.47957	0.407686	-0.925583	NA	NA	0.79409	3.9985e-07	0.298678	7.47923e-06	0.683504	0.354663	NA	NA	0.911625	2.75182e-05	0.861441	0.000759915	0.95665	0.725269	NA	NA
MMAB	3.0808e-06	0.000200723	-4.66536	Brain_Cerebellar_Hemisphere	0.000109418	0.00749908	3.8687	Brain_Putamen_basal_ganglia	1.61203e-05	0.00160218	-4.3128	NA	NA	NA	1	1	1	0	3	-0.261003	5.06903	-1.03927	-4.47957	0.406183	-0.897347	NA	NA	0.79409	3.9985e-07	0.298678	7.47923e-06	0.684608	0.369534	NA	NA	0.911625	2.75182e-05	0.861441	0.000759915	0.958505	0.739528	NA	NA
MMAB	3.0808e-06	0.000200723	-4.66536	Brain_Cerebellar_Hemisphere	0.000109418	0.00749908	3.8687	Brain_Spinal_cord_cervical_c-1	4.07993e-06	0.000477082	-4.60727	NA	NA	NA	1	1	1	0	3	-0.261003	5.06903	-1.03927	-4.47957	0.311896	4.9922	NA	NA	0.79409	3.9985e-07	0.298678	7.47923e-06	0.755119	5.96966e-07	NA	NA	0.911625	2.75182e-05	0.861441	0.000759915	0.966067	7.90821e-05	NA	NA
MMAB	3.0808e-06	0.000200723	-4.66536	Brain_Cerebellar_Hemisphere	0.000109418	0.00749908	3.8687	Brain_Substantia_nigra	2.86742e-06	0.000400652	4.68009	NA	NA	NA	1	1	1	0	3	-0.261003	5.06903	-1.03927	-4.47957	-0.312316	-5.01315	NA	NA	0.79409	3.9985e-07	0.298678	7.47923e-06	0.754801	5.35463e-07	NA	NA	0.911625	2.75182e-05	0.861441	0.000759915	0.969638	7.78307e-05	NA	NA
MMAB	3.0808e-06	0.000200723	-4.66536	Brain_Cerebellar_Hemisphere	0.000109418	0.00749908	3.8687	Breast_Mammary_Tissue	4.07993e-06	0.000442964	-4.60727	NA	NA	NA	1	1	1	0	3	-0.261003	5.06903	-1.03927	-4.47957	0.311896	4.9922	NA	NA	0.79409	3.9985e-07	0.298678	7.47923e-06	0.755119	5.96966e-07	NA	NA	0.911625	2.75182e-05	0.861441	0.000759915	0.966995	6.53474e-05	NA	NA
MMAB	3.0808e-06	0.000200723	-4.66536	Brain_Cerebellar_Hemisphere	0.000109418	0.00749908	3.8687	Cells_Cultured_fibroblasts	4.07993e-06	0.000431646	4.60727	NA	NA	NA	1	1	1	0	3	-0.261003	5.06903	-1.03927	-4.47957	-0.311896	-4.9922	NA	NA	0.79409	3.9985e-07	0.298678	7.47923e-06	0.755119	5.96966e-07	NA	NA	0.911625	2.75182e-05	0.861441	0.000759915	0.967411	6.63921e-05	NA	NA
MMAB	3.0808e-06	0.000200723	-4.66536	Brain_Cerebellar_Hemisphere	0.000109418	0.00749908	3.8687	Cells_EBV-transformed_lymphocytes	0.000145389	0.00660976	3.79882	NA	NA	NA	1	1	1	0	3	-0.261003	5.06903	-1.03927	-4.47957	-1.11738	-4.34997	NA	NA	0.79409	3.9985e-07	0.298678	7.47923e-06	0.263832	1.36158e-05	NA	NA	0.911625	2.75182e-05	0.861441	0.000759915	0.824706	0.000842992	NA	NA
MMAB	3.0808e-06	0.000200723	-4.66536	Brain_Cerebellar_Hemisphere	0.000109418	0.00749908	3.8687	Colon_Sigmoid	1.1822e-05	0.0010179	-4.38084	NA	NA	NA	1	1	1	0	3	-0.261003	5.06903	-1.03927	-4.47957	0.172103	4.70343	NA	NA	0.79409	3.9985e-07	0.298678	7.47923e-06	0.863356	2.55826e-06	NA	NA	0.911625	2.75182e-05	0.861441	0.000759915	0.98298	0.000226199	NA	NA
MMAB	3.0808e-06	0.000200723	-4.66536	Brain_Cerebellar_Hemisphere	0.000109418	0.00749908	3.8687	Colon_Transverse	4.07993e-06	0.000459241	-4.60727	NA	NA	NA	1	1	1	0	3	-0.261003	5.06903	-1.03927	-4.47957	0.311896	4.9922	NA	NA	0.79409	3.9985e-07	0.298678	7.47923e-06	0.755119	5.96966e-07	NA	NA	0.911625	2.75182e-05	0.861441	0.000759915	0.968457	7.17951e-05	NA	NA
MMAB	3.0808e-06	0.000200723	-4.66536	Brain_Cerebellar_Hemisphere	0.000109418	0.00749908	3.8687	Esophagus_Gastroesophageal_Junction	2.86742e-06	0.000331387	4.68009	NA	NA	NA	1	1	1	0	3	-0.261003	5.06903	-1.03927	-4.47957	-0.312316	-5.01315	NA	NA	0.79409	3.9985e-07	0.298678	7.47923e-06	0.754801	5.35463e-07	NA	NA	0.911625	2.75182e-05	0.861441	0.000759915	0.96841	5.63736e-05	NA	NA
MMAB	3.0808e-06	0.000200723	-4.66536	Brain_Cerebellar_Hemisphere	0.000109418	0.00749908	3.8687	Esophagus_Mucosa	5.76586e-06	0.000638116	-4.5348	NA	NA	NA	1	1	1	0	3	-0.261003	5.06903	-1.03927	-4.47957	0.241614	4.89086	NA	NA	0.79409	3.9985e-07	0.298678	7.47923e-06	0.809079	1.00395e-06	NA	NA	0.911625	2.75182e-05	0.861441	0.000759915	0.971088	9.99617e-05	NA	NA
MMAB	3.0808e-06	0.000200723	-4.66536	Brain_Cerebellar_Hemisphere	0.000109418	0.00749908	3.8687	Esophagus_Muscularis	4.07993e-06	0.000435631	-4.60727	NA	NA	NA	1	1	1	0	3	-0.261003	5.06903	-1.03927	-4.47957	0.311896	4.9922	NA	NA	0.79409	3.9985e-07	0.298678	7.47923e-06	0.755119	5.96966e-07	NA	NA	0.911625	2.75182e-05	0.861441	0.000759915	0.966211	6.1881e-05	NA	NA
MMAB	3.0808e-06	0.000200723	-4.66536	Brain_Cerebellar_Hemisphere	0.000109418	0.00749908	3.8687	Heart_Atrial_Appendage	8.12007e-05	0.00546543	-3.94083	NA	NA	NA	1	1	1	0	3	-0.261003	5.06903	-1.03927	-4.47957	1.18025	4.52448	NA	NA	0.79409	3.9985e-07	0.298678	7.47923e-06	0.2379	6.05449e-06	NA	NA	0.911625	2.75182e-05	0.861441	0.000759915	0.811263	0.000507267	NA	NA
MMAB	3.0808e-06	0.000200723	-4.66536	Brain_Cerebellar_Hemisphere	0.000109418	0.00749908	3.8687	Heart_Left_Ventricle	0.000145389	0.00802624	3.79882	NA	NA	NA	1	1	1	0	3	-0.261003	5.06903	-1.03927	-4.47957	-1.11738	-4.34997	NA	NA	0.79409	3.9985e-07	0.298678	7.47923e-06	0.263832	1.36158e-05	NA	NA	0.911625	2.75182e-05	0.861441	0.000759915	0.839235	0.00103077	NA	NA
MMAB	3.0808e-06	0.000200723	-4.66536	Brain_Cerebellar_Hemisphere	0.000109418	0.00749908	3.8687	Kidney_Cortex	1.44774e-05	0.00148727	-4.33649	NA	NA	NA	1	1	1	0	3	-0.261003	5.06903	-1.03927	-4.47957	0.217537	4.61582	NA	NA	0.79409	3.9985e-07	0.298678	7.47923e-06	0.82779	3.9155e-06	NA	NA	0.911625	2.75182e-05	0.861441	0.000759915	0.973168	0.000400722	NA	NA
MMAB	3.0808e-06	0.000200723	-4.66536	Brain_Cerebellar_Hemisphere	0.000109418	0.00749908	3.8687	Liver	8.60903e-06	0.00096796	-4.44945	NA	NA	NA	1	1	1	0	3	-0.261003	5.06903	-1.03927	-4.47957	0.860183	4.95027	NA	NA	0.79409	3.9985e-07	0.298678	7.47923e-06	0.389688	7.41099e-07	NA	NA	0.911625	2.75182e-05	0.861441	0.000759915	0.893472	9.13007e-05	NA	NA
MMAB	3.0808e-06	0.000200723	-4.66536	Brain_Cerebellar_Hemisphere	0.000109418	0.00749908	3.8687	Lung	4.07993e-06	0.000424991	-4.60727	NA	NA	NA	1	1	1	0	3	-0.261003	5.06903	-1.03927	-4.47957	0.311896	4.9922	NA	NA	0.79409	3.9985e-07	0.298678	7.47923e-06	0.755119	5.96966e-07	NA	NA	0.911625	2.75182e-05	0.861441	0.000759915	0.967017	6.79039e-05	NA	NA
MMAB	3.0808e-06	0.000200723	-4.66536	Brain_Cerebellar_Hemisphere	0.000109418	0.00749908	3.8687	Minor_Salivary_Gland	0.000138601	0.00705682	-3.81065	NA	NA	NA	1	1	1	0	3	-0.261003	5.06903	-1.03927	-4.47957	1.21296	4.39974	NA	NA	0.79409	3.9985e-07	0.298678	7.47923e-06	0.225146	1.08379e-05	NA	NA	0.911625	2.75182e-05	0.861441	0.000759915	0.811242	0.000770791	NA	NA
MMAB	3.0808e-06	0.000200723	-4.66536	Brain_Cerebellar_Hemisphere	0.000109418	0.00749908	3.8687	Muscle_Skeletal	8.12007e-05	0.00501697	-3.94083	NA	NA	NA	1	1	1	0	3	-0.261003	5.06903	-1.03927	-4.47957	1.18025	4.52448	NA	NA	0.79409	3.9985e-07	0.298678	7.47923e-06	0.2379	6.05449e-06	NA	NA	0.911625	2.75182e-05	0.861441	0.000759915	0.809946	0.00047821	NA	NA
MMAB	3.0808e-06	0.000200723	-4.66536	Brain_Cerebellar_Hemisphere	0.000109418	0.00749908	3.8687	Nerve_Tibial	1.33901e-05	0.00120096	-4.35363	NA	NA	NA	1	1	1	0	3	-0.261003	5.06903	-1.03927	-4.47957	0.16037	4.67049	NA	NA	0.79409	3.9985e-07	0.298678	7.47923e-06	0.872589	3.00479e-06	NA	NA	0.911625	2.75182e-05	0.861441	0.000759915	0.983773	0.000270827	NA	NA
MMAB	3.0808e-06	0.000200723	-4.66536	Brain_Cerebellar_Hemisphere	0.000109418	0.00749908	3.8687	Ovary	8.12007e-05	0.00493563	-3.94083	NA	NA	NA	1	1	1	0	3	-0.261003	5.06903	-1.03927	-4.47957	1.18025	4.52448	NA	NA	0.79409	3.9985e-07	0.298678	7.47923e-06	0.2379	6.05449e-06	NA	NA	0.911625	2.75182e-05	0.861441	0.000759915	0.811488	0.000483796	NA	NA
MMAB	3.0808e-06	0.000200723	-4.66536	Brain_Cerebellar_Hemisphere	0.000109418	0.00749908	3.8687	Pancreas	1.44774e-05	0.00139641	-4.33649	NA	NA	NA	1	1	1	0	3	-0.261003	5.06903	-1.03927	-4.47957	0.217537	4.61582	NA	NA	0.79409	3.9985e-07	0.298678	7.47923e-06	0.82779	3.9155e-06	NA	NA	0.911625	2.75182e-05	0.861441	0.000759915	0.974458	0.000349644	NA	NA
MMAB	3.0808e-06	0.000200723	-4.66536	Brain_Cerebellar_Hemisphere	0.000109418	0.00749908	3.8687	Pituitary	4.07993e-06	0.00048586	-4.60727	NA	NA	NA	1	1	1	0	3	-0.261003	5.06903	-1.03927	-4.47957	0.311896	4.9922	NA	NA	0.79409	3.9985e-07	0.298678	7.47923e-06	0.755119	5.96966e-07	NA	NA	0.911625	2.75182e-05	0.861441	0.000759915	0.97141	6.75116e-05	NA	NA
MMAB	3.0808e-06	0.000200723	-4.66536	Brain_Cerebellar_Hemisphere	0.000109418	0.00749908	3.8687	Prostate	0.000138601	0.00723126	-3.81065	NA	NA	NA	1	1	1	0	3	-0.261003	5.06903	-1.03927	-4.47957	1.21296	4.39974	NA	NA	0.79409	3.9985e-07	0.298678	7.47923e-06	0.225146	1.08379e-05	NA	NA	0.911625	2.75182e-05	0.861441	0.000759915	0.817981	0.000787939	NA	NA
MMAB	3.0808e-06	0.000200723	-4.66536	Brain_Cerebellar_Hemisphere	0.000109418	0.00749908	3.8687	Skin_Not_Sun_Exposed_Suprapubic	4.07993e-06	0.000485748	-4.60727	NA	NA	NA	1	1	1	0	3	-0.261003	5.06903	-1.03927	-4.47957	0.311896	4.9922	NA	NA	0.79409	3.9985e-07	0.298678	7.47923e-06	0.755119	5.96966e-07	NA	NA	0.911625	2.75182e-05	0.861441	0.000759915	0.965758	6.37667e-05	NA	NA
MMAB	3.0808e-06	0.000200723	-4.66536	Brain_Cerebellar_Hemisphere	0.000109418	0.00749908	3.8687	Skin_Sun_Exposed_Lower_leg	1.44774e-05	0.00129563	4.33649	NA	NA	NA	1	1	1	0	3	-0.261003	5.06903	-1.03927	-4.47957	-0.217537	-4.61582	NA	NA	0.79409	3.9985e-07	0.298678	7.47923e-06	0.82779	3.9155e-06	NA	NA	0.911625	2.75182e-05	0.861441	0.000759915	0.972834	0.000325391	NA	NA
MMAB	3.0808e-06	0.000200723	-4.66536	Brain_Cerebellar_Hemisphere	0.000109418	0.00749908	3.8687	Small_Intestine_Terminal_Ileum	4.07993e-06	0.000445377	-4.60727	NA	NA	NA	1	1	1	0	3	-0.261003	5.06903	-1.03927	-4.47957	0.311896	4.9922	NA	NA	0.79409	3.9985e-07	0.298678	7.47923e-06	0.755119	5.96966e-07	NA	NA	0.911625	2.75182e-05	0.861441	0.000759915	0.968326	6.47687e-05	NA	NA
MMAB	3.0808e-06	0.000200723	-4.66536	Brain_Cerebellar_Hemisphere	0.000109418	0.00749908	3.8687	Spleen	6.47993e-06	0.000657845	-4.51009	NA	NA	NA	1	1	1	0	3	-0.261003	5.06903	-1.03927	-4.47957	0.226477	4.85939	NA	NA	0.79409	3.9985e-07	0.298678	7.47923e-06	0.820831	1.17745e-06	NA	NA	0.911625	2.75182e-05	0.861441	0.000759915	0.975014	0.000112898	NA	NA
MMAB	3.0808e-06	0.000200723	-4.66536	Brain_Cerebellar_Hemisphere	0.000109418	0.00749908	3.8687	Stomach	0.000138601	0.00719354	-3.81065	NA	NA	NA	1	1	1	0	3	-0.261003	5.06903	-1.03927	-4.47957	1.21296	4.39974	NA	NA	0.79409	3.9985e-07	0.298678	7.47923e-06	0.225146	1.08379e-05	NA	NA	0.911625	2.75182e-05	0.861441	0.000759915	0.811066	0.000843306	NA	NA
MMAB	3.0808e-06	0.000200723	-4.66536	Brain_Cerebellar_Hemisphere	0.000109418	0.00749908	3.8687	Testis	9.65547e-06	0.00104699	-4.42475	NA	NA	NA	1	1	1	0	3	-0.261003	5.06903	-1.03927	-4.47957	0.167463	4.74835	NA	NA	0.79409	3.9985e-07	0.298678	7.47923e-06	0.867006	2.05087e-06	NA	NA	0.911625	2.75182e-05	0.861441	0.000759915	0.985133	0.000225591	NA	NA
MMAB	3.0808e-06	0.000200723	-4.66536	Brain_Cerebellar_Hemisphere	0.000109418	0.00749908	3.8687	Thyroid	4.07993e-06	0.000432099	-4.60727	NA	NA	NA	1	1	1	0	3	-0.261003	5.06903	-1.03927	-4.47957	0.311896	4.9922	NA	NA	0.79409	3.9985e-07	0.298678	7.47923e-06	0.755119	5.96966e-07	NA	NA	0.911625	2.75182e-05	0.861441	0.000759915	0.965641	6.53461e-05	NA	NA
MMAB	3.0808e-06	0.000200723	-4.66536	Brain_Cerebellar_Hemisphere	0.000109418	0.00749908	3.8687	Uterus	4.07993e-06	0.000469309	-4.60727	NA	NA	NA	1	1	1	0	3	-0.261003	5.06903	-1.03927	-4.47957	0.311896	4.9922	NA	NA	0.79409	3.9985e-07	0.298678	7.47923e-06	0.755119	5.96966e-07	NA	NA	0.911625	2.75182e-05	0.861441	0.000759915	0.967775	6.7021e-05	NA	NA
MMAB	3.0808e-06	0.000200723	-4.66536	Brain_Cerebellar_Hemisphere	0.000109418	0.00749908	3.8687	Vagina	1.89594e-05	0.00165044	-4.27681	NA	NA	NA	1	1	1	0	3	-0.261003	5.06903	-1.03927	-4.47957	0.0637339	4.50711	NA	NA	0.79409	3.9985e-07	0.298678	7.47923e-06	0.949182	6.5717e-06	NA	NA	0.911625	2.75182e-05	0.861441	0.000759915	0.995952	0.000538426	NA	NA
MMAB	3.0808e-06	0.000200723	-4.66536	Brain_Cerebellar_Hemisphere	0.000109418	0.00749908	3.8687	Whole_Blood	4.07993e-06	0.000385705	4.60727	NA	NA	NA	1	1	1	0	3	-0.261003	5.06903	-1.03927	-4.47957	-0.311896	-4.9922	NA	NA	0.79409	3.9985e-07	0.298678	7.47923e-06	0.755119	5.96966e-07	NA	NA	0.911625	2.75182e-05	0.861441	0.000759915	0.966965	6.28184e-05	NA	NA
MMAB	3.0808e-06	0.000200723	-4.66536	Brain_Cerebellar_Hemisphere	0.000109418	0.00749908	3.8687	smultixcan	4.92262e-07	7.09974e-05	-2.63641	NA	NA	NA	1	1	1	0	3	-0.261003	5.06903	-1.03927	-4.47957	0.586062	-0.642138	NA	NA	0.79409	3.9985e-07	0.298678	7.47923e-06	0.490523	0.00252752	NA	NA	0.911625	2.75182e-05	0.861441	0.000759915	0.90616	0.0464131	NA	NA
MMAB	3.0808e-06	0.000200723	-4.66536	Brain_Cerebellum	0.000145389	0.00818937	3.79882	Adipose_Visceral_Omentum	4.07993e-06	0.00044596	-4.60727	NA	NA	NA	1	1	1	0	3	-0.261003	5.06903	-1.45414	-4.45845	0.311896	4.9922	NA	NA	0.79409	3.9985e-07	0.145907	8.25543e-06	0.755119	5.96966e-07	NA	NA	0.911625	2.75182e-05	0.772524	0.000798609	0.968044	6.5154e-05	NA	NA
MMAB	3.0808e-06	0.000200723	-4.66536	Brain_Cerebellum	0.000145389	0.00818937	3.79882	Adrenal_Gland	4.07993e-06	0.000454942	-4.60727	NA	NA	NA	1	1	1	0	3	-0.261003	5.06903	-1.45414	-4.45845	0.311896	4.9922	NA	NA	0.79409	3.9985e-07	0.145907	8.25543e-06	0.755119	5.96966e-07	NA	NA	0.911625	2.75182e-05	0.772524	0.000798609	0.9684	6.72043e-05	NA	NA
MMAB	3.0808e-06	0.000200723	-4.66536	Brain_Cerebellum	0.000145389	0.00818937	3.79882	Artery_Coronary	1.44774e-05	0.00132897	4.33649	NA	NA	NA	1	1	1	0	3	-0.261003	5.06903	-1.45414	-4.45845	-0.217537	-4.61582	NA	NA	0.79409	3.9985e-07	0.145907	8.25543e-06	0.82779	3.9155e-06	NA	NA	0.911625	2.75182e-05	0.772524	0.000798609	0.972228	0.00034152	NA	NA
MMAB	3.0808e-06	0.000200723	-4.66536	Brain_Cerebellum	0.000145389	0.00818937	3.79882	Artery_Tibial	4.07993e-06	0.000408464	-4.60727	NA	NA	NA	1	1	1	0	3	-0.261003	5.06903	-1.45414	-4.45845	0.311896	4.9922	NA	NA	0.79409	3.9985e-07	0.145907	8.25543e-06	0.755119	5.96966e-07	NA	NA	0.911625	2.75182e-05	0.772524	0.000798609	0.964434	6.3253e-05	NA	NA
MMAB	3.0808e-06	0.000200723	-4.66536	Brain_Cerebellum	0.000145389	0.00818937	3.79882	Brain_Amygdala	4.07993e-06	0.000548046	4.60727	NA	NA	NA	1	1	1	0	3	-0.261003	5.06903	-1.45414	-4.45845	-0.311896	-4.9922	NA	NA	0.79409	3.9985e-07	0.145907	8.25543e-06	0.755119	5.96966e-07	NA	NA	0.911625	2.75182e-05	0.772524	0.000798609	0.974128	8.02834e-05	NA	NA
MMAB	3.0808e-06	0.000200723	-4.66536	Brain_Cerebellum	0.000145389	0.00818937	3.79882	Brain_Anterior_cingulate_cortex_BA24	1.61203e-05	0.00148182	-4.3128	NA	NA	NA	1	1	1	0	3	-0.261003	5.06903	-1.45414	-4.45845	0.400912	-0.977585	NA	NA	0.79409	3.9985e-07	0.145907	8.25543e-06	0.688485	0.328279	NA	NA	0.911625	2.75182e-05	0.772524	0.000798609	0.953964	0.701671	NA	NA
MMAB	3.0808e-06	0.000200723	-4.66536	Brain_Cerebellum	0.000145389	0.00818937	3.79882	Brain_Caudate_basal_ganglia	4.07993e-06	0.000494518	-4.60727	NA	NA	NA	1	1	1	0	3	-0.261003	5.06903	-1.45414	-4.45845	0.311896	4.9922	NA	NA	0.79409	3.9985e-07	0.145907	8.25543e-06	0.755119	5.96966e-07	NA	NA	0.911625	2.75182e-05	0.772524	0.000798609	0.968984	7.24607e-05	NA	NA
MMAB	3.0808e-06	0.000200723	-4.66536	Brain_Cerebellum	0.000145389	0.00818937	3.79882	Brain_Cerebellar_Hemisphere	8.12007e-05	0.00474507	-3.94083	NA	NA	NA	1	1	1	0	3	-0.261003	5.06903	-1.45414	-4.45845	1.18025	4.52448	NA	NA	0.79409	3.9985e-07	0.145907	8.25543e-06	0.2379	6.05449e-06	NA	NA	0.911625	2.75182e-05	0.772524	0.000798609	0.813678	0.000464292	NA	NA
MMAB	3.0808e-06	0.000200723	-4.66536	Brain_Cerebellum	0.000145389	0.00818937	3.79882	Brain_Cerebellum	0.000145389	0.00741164	3.79882	NA	NA	NA	1	1	1	0	3	-0.261003	5.06903	-1.45414	-4.45845	-1.11738	-4.34997	NA	NA	0.79409	3.9985e-07	0.145907	8.25543e-06	0.263832	1.36158e-05	NA	NA	0.911625	2.75182e-05	0.772524	0.000798609	0.828611	0.000958529	NA	NA
MMAB	3.0808e-06	0.000200723	-4.66536	Brain_Cerebellum	0.000145389	0.00818937	3.79882	Brain_Cortex	8.12007e-05	0.00514592	-3.94083	NA	NA	NA	1	1	1	0	3	-0.261003	5.06903	-1.45414	-4.45845	1.18025	4.52448	NA	NA	0.79409	3.9985e-07	0.145907	8.25543e-06	0.2379	6.05449e-06	NA	NA	0.911625	2.75182e-05	0.772524	0.000798609	0.82716	0.000481515	NA	NA
MMAB	3.0808e-06	0.000200723	-4.66536	Brain_Cerebellum	0.000145389	0.00818937	3.79882	Brain_Hippocampus	8.12007e-05	0.00612736	-3.94083	NA	NA	NA	1	1	1	0	3	-0.261003	5.06903	-1.45414	-4.45845	1.18025	4.52448	NA	NA	0.79409	3.9985e-07	0.145907	8.25543e-06	0.2379	6.05449e-06	NA	NA	0.911625	2.75182e-05	0.772524	0.000798609	0.835168	0.000592527	NA	NA
MMAB	3.0808e-06	0.000200723	-4.66536	Brain_Cerebellum	0.000145389	0.00818937	3.79882	Brain_Hypothalamus	4.07993e-06	0.000491224	-4.60727	NA	NA	NA	1	1	1	0	3	-0.261003	5.06903	-1.45414	-4.45845	0.311896	4.9922	NA	NA	0.79409	3.9985e-07	0.145907	8.25543e-06	0.755119	5.96966e-07	NA	NA	0.911625	2.75182e-05	0.772524	0.000798609	0.970803	7.43757e-05	NA	NA
MMAB	3.0808e-06	0.000200723	-4.66536	Brain_Cerebellum	0.000145389	0.00818937	3.79882	Brain_Nucleus_accumbens_basal_ganglia	1.61203e-05	0.00153753	-4.3128	NA	NA	NA	1	1	1	0	3	-0.261003	5.06903	-1.45414	-4.45845	0.407686	-0.925583	NA	NA	0.79409	3.9985e-07	0.145907	8.25543e-06	0.683504	0.354663	NA	NA	0.911625	2.75182e-05	0.772524	0.000798609	0.95665	0.725269	NA	NA
MMAB	3.0808e-06	0.000200723	-4.66536	Brain_Cerebellum	0.000145389	0.00818937	3.79882	Brain_Putamen_basal_ganglia	1.61203e-05	0.00160218	-4.3128	NA	NA	NA	1	1	1	0	3	-0.261003	5.06903	-1.45414	-4.45845	0.406183	-0.897347	NA	NA	0.79409	3.9985e-07	0.145907	8.25543e-06	0.684608	0.369534	NA	NA	0.911625	2.75182e-05	0.772524	0.000798609	0.958505	0.739528	NA	NA
MMAB	3.0808e-06	0.000200723	-4.66536	Brain_Cerebellum	0.000145389	0.00818937	3.79882	Brain_Spinal_cord_cervical_c-1	4.07993e-06	0.000477082	-4.60727	NA	NA	NA	1	1	1	0	3	-0.261003	5.06903	-1.45414	-4.45845	0.311896	4.9922	NA	NA	0.79409	3.9985e-07	0.145907	8.25543e-06	0.755119	5.96966e-07	NA	NA	0.911625	2.75182e-05	0.772524	0.000798609	0.966067	7.90821e-05	NA	NA
MMAB	3.0808e-06	0.000200723	-4.66536	Brain_Cerebellum	0.000145389	0.00818937	3.79882	Brain_Substantia_nigra	2.86742e-06	0.000400652	4.68009	NA	NA	NA	1	1	1	0	3	-0.261003	5.06903	-1.45414	-4.45845	-0.312316	-5.01315	NA	NA	0.79409	3.9985e-07	0.145907	8.25543e-06	0.754801	5.35463e-07	NA	NA	0.911625	2.75182e-05	0.772524	0.000798609	0.969638	7.78307e-05	NA	NA
MMAB	3.0808e-06	0.000200723	-4.66536	Brain_Cerebellum	0.000145389	0.00818937	3.79882	Breast_Mammary_Tissue	4.07993e-06	0.000442964	-4.60727	NA	NA	NA	1	1	1	0	3	-0.261003	5.06903	-1.45414	-4.45845	0.311896	4.9922	NA	NA	0.79409	3.9985e-07	0.145907	8.25543e-06	0.755119	5.96966e-07	NA	NA	0.911625	2.75182e-05	0.772524	0.000798609	0.966995	6.53474e-05	NA	NA
MMAB	3.0808e-06	0.000200723	-4.66536	Brain_Cerebellum	0.000145389	0.00818937	3.79882	Cells_Cultured_fibroblasts	4.07993e-06	0.000431646	4.60727	NA	NA	NA	1	1	1	0	3	-0.261003	5.06903	-1.45414	-4.45845	-0.311896	-4.9922	NA	NA	0.79409	3.9985e-07	0.145907	8.25543e-06	0.755119	5.96966e-07	NA	NA	0.911625	2.75182e-05	0.772524	0.000798609	0.967411	6.63921e-05	NA	NA
MMAB	3.0808e-06	0.000200723	-4.66536	Brain_Cerebellum	0.000145389	0.00818937	3.79882	Cells_EBV-transformed_lymphocytes	0.000145389	0.00660976	3.79882	NA	NA	NA	1	1	1	0	3	-0.261003	5.06903	-1.45414	-4.45845	-1.11738	-4.34997	NA	NA	0.79409	3.9985e-07	0.145907	8.25543e-06	0.263832	1.36158e-05	NA	NA	0.911625	2.75182e-05	0.772524	0.000798609	0.824706	0.000842992	NA	NA
MMAB	3.0808e-06	0.000200723	-4.66536	Brain_Cerebellum	0.000145389	0.00818937	3.79882	Colon_Sigmoid	1.1822e-05	0.0010179	-4.38084	NA	NA	NA	1	1	1	0	3	-0.261003	5.06903	-1.45414	-4.45845	0.172103	4.70343	NA	NA	0.79409	3.9985e-07	0.145907	8.25543e-06	0.863356	2.55826e-06	NA	NA	0.911625	2.75182e-05	0.772524	0.000798609	0.98298	0.000226199	NA	NA
MMAB	3.0808e-06	0.000200723	-4.66536	Brain_Cerebellum	0.000145389	0.00818937	3.79882	Colon_Transverse	4.07993e-06	0.000459241	-4.60727	NA	NA	NA	1	1	1	0	3	-0.261003	5.06903	-1.45414	-4.45845	0.311896	4.9922	NA	NA	0.79409	3.9985e-07	0.145907	8.25543e-06	0.755119	5.96966e-07	NA	NA	0.911625	2.75182e-05	0.772524	0.000798609	0.968457	7.17951e-05	NA	NA
MMAB	3.0808e-06	0.000200723	-4.66536	Brain_Cerebellum	0.000145389	0.00818937	3.79882	Esophagus_Gastroesophageal_Junction	2.86742e-06	0.000331387	4.68009	NA	NA	NA	1	1	1	0	3	-0.261003	5.06903	-1.45414	-4.45845	-0.312316	-5.01315	NA	NA	0.79409	3.9985e-07	0.145907	8.25543e-06	0.754801	5.35463e-07	NA	NA	0.911625	2.75182e-05	0.772524	0.000798609	0.96841	5.63736e-05	NA	NA
MMAB	3.0808e-06	0.000200723	-4.66536	Brain_Cerebellum	0.000145389	0.00818937	3.79882	Esophagus_Mucosa	5.76586e-06	0.000638116	-4.5348	NA	NA	NA	1	1	1	0	3	-0.261003	5.06903	-1.45414	-4.45845	0.241614	4.89086	NA	NA	0.79409	3.9985e-07	0.145907	8.25543e-06	0.809079	1.00395e-06	NA	NA	0.911625	2.75182e-05	0.772524	0.000798609	0.971088	9.99617e-05	NA	NA
MMAB	3.0808e-06	0.000200723	-4.66536	Brain_Cerebellum	0.000145389	0.00818937	3.79882	Esophagus_Muscularis	4.07993e-06	0.000435631	-4.60727	NA	NA	NA	1	1	1	0	3	-0.261003	5.06903	-1.45414	-4.45845	0.311896	4.9922	NA	NA	0.79409	3.9985e-07	0.145907	8.25543e-06	0.755119	5.96966e-07	NA	NA	0.911625	2.75182e-05	0.772524	0.000798609	0.966211	6.1881e-05	NA	NA
MMAB	3.0808e-06	0.000200723	-4.66536	Brain_Cerebellum	0.000145389	0.00818937	3.79882	Heart_Atrial_Appendage	8.12007e-05	0.00546543	-3.94083	NA	NA	NA	1	1	1	0	3	-0.261003	5.06903	-1.45414	-4.45845	1.18025	4.52448	NA	NA	0.79409	3.9985e-07	0.145907	8.25543e-06	0.2379	6.05449e-06	NA	NA	0.911625	2.75182e-05	0.772524	0.000798609	0.811263	0.000507267	NA	NA
MMAB	3.0808e-06	0.000200723	-4.66536	Brain_Cerebellum	0.000145389	0.00818937	3.79882	Heart_Left_Ventricle	0.000145389	0.00802624	3.79882	NA	NA	NA	1	1	1	0	3	-0.261003	5.06903	-1.45414	-4.45845	-1.11738	-4.34997	NA	NA	0.79409	3.9985e-07	0.145907	8.25543e-06	0.263832	1.36158e-05	NA	NA	0.911625	2.75182e-05	0.772524	0.000798609	0.839235	0.00103077	NA	NA
MMAB	3.0808e-06	0.000200723	-4.66536	Brain_Cerebellum	0.000145389	0.00818937	3.79882	Kidney_Cortex	1.44774e-05	0.00148727	-4.33649	NA	NA	NA	1	1	1	0	3	-0.261003	5.06903	-1.45414	-4.45845	0.217537	4.61582	NA	NA	0.79409	3.9985e-07	0.145907	8.25543e-06	0.82779	3.9155e-06	NA	NA	0.911625	2.75182e-05	0.772524	0.000798609	0.973168	0.000400722	NA	NA
MMAB	3.0808e-06	0.000200723	-4.66536	Brain_Cerebellum	0.000145389	0.00818937	3.79882	Liver	8.60903e-06	0.00096796	-4.44945	NA	NA	NA	1	1	1	0	3	-0.261003	5.06903	-1.45414	-4.45845	0.860183	4.95027	NA	NA	0.79409	3.9985e-07	0.145907	8.25543e-06	0.389688	7.41099e-07	NA	NA	0.911625	2.75182e-05	0.772524	0.000798609	0.893472	9.13007e-05	NA	NA
MMAB	3.0808e-06	0.000200723	-4.66536	Brain_Cerebellum	0.000145389	0.00818937	3.79882	Lung	4.07993e-06	0.000424991	-4.60727	NA	NA	NA	1	1	1	0	3	-0.261003	5.06903	-1.45414	-4.45845	0.311896	4.9922	NA	NA	0.79409	3.9985e-07	0.145907	8.25543e-06	0.755119	5.96966e-07	NA	NA	0.911625	2.75182e-05	0.772524	0.000798609	0.967017	6.79039e-05	NA	NA
MMAB	3.0808e-06	0.000200723	-4.66536	Brain_Cerebellum	0.000145389	0.00818937	3.79882	Minor_Salivary_Gland	0.000138601	0.00705682	-3.81065	NA	NA	NA	1	1	1	0	3	-0.261003	5.06903	-1.45414	-4.45845	1.21296	4.39974	NA	NA	0.79409	3.9985e-07	0.145907	8.25543e-06	0.225146	1.08379e-05	NA	NA	0.911625	2.75182e-05	0.772524	0.000798609	0.811242	0.000770791	NA	NA
MMAB	3.0808e-06	0.000200723	-4.66536	Brain_Cerebellum	0.000145389	0.00818937	3.79882	Muscle_Skeletal	8.12007e-05	0.00501697	-3.94083	NA	NA	NA	1	1	1	0	3	-0.261003	5.06903	-1.45414	-4.45845	1.18025	4.52448	NA	NA	0.79409	3.9985e-07	0.145907	8.25543e-06	0.2379	6.05449e-06	NA	NA	0.911625	2.75182e-05	0.772524	0.000798609	0.809946	0.00047821	NA	NA
MMAB	3.0808e-06	0.000200723	-4.66536	Brain_Cerebellum	0.000145389	0.00818937	3.79882	Nerve_Tibial	1.33901e-05	0.00120096	-4.35363	NA	NA	NA	1	1	1	0	3	-0.261003	5.06903	-1.45414	-4.45845	0.16037	4.67049	NA	NA	0.79409	3.9985e-07	0.145907	8.25543e-06	0.872589	3.00479e-06	NA	NA	0.911625	2.75182e-05	0.772524	0.000798609	0.983773	0.000270827	NA	NA
MMAB	3.0808e-06	0.000200723	-4.66536	Brain_Cerebellum	0.000145389	0.00818937	3.79882	Ovary	8.12007e-05	0.00493563	-3.94083	NA	NA	NA	1	1	1	0	3	-0.261003	5.06903	-1.45414	-4.45845	1.18025	4.52448	NA	NA	0.79409	3.9985e-07	0.145907	8.25543e-06	0.2379	6.05449e-06	NA	NA	0.911625	2.75182e-05	0.772524	0.000798609	0.811488	0.000483796	NA	NA
MMAB	3.0808e-06	0.000200723	-4.66536	Brain_Cerebellum	0.000145389	0.00818937	3.79882	Pancreas	1.44774e-05	0.00139641	-4.33649	NA	NA	NA	1	1	1	0	3	-0.261003	5.06903	-1.45414	-4.45845	0.217537	4.61582	NA	NA	0.79409	3.9985e-07	0.145907	8.25543e-06	0.82779	3.9155e-06	NA	NA	0.911625	2.75182e-05	0.772524	0.000798609	0.974458	0.000349644	NA	NA
MMAB	3.0808e-06	0.000200723	-4.66536	Brain_Cerebellum	0.000145389	0.00818937	3.79882	Pituitary	4.07993e-06	0.00048586	-4.60727	NA	NA	NA	1	1	1	0	3	-0.261003	5.06903	-1.45414	-4.45845	0.311896	4.9922	NA	NA	0.79409	3.9985e-07	0.145907	8.25543e-06	0.755119	5.96966e-07	NA	NA	0.911625	2.75182e-05	0.772524	0.000798609	0.97141	6.75116e-05	NA	NA
MMAB	3.0808e-06	0.000200723	-4.66536	Brain_Cerebellum	0.000145389	0.00818937	3.79882	Prostate	0.000138601	0.00723126	-3.81065	NA	NA	NA	1	1	1	0	3	-0.261003	5.06903	-1.45414	-4.45845	1.21296	4.39974	NA	NA	0.79409	3.9985e-07	0.145907	8.25543e-06	0.225146	1.08379e-05	NA	NA	0.911625	2.75182e-05	0.772524	0.000798609	0.817981	0.000787939	NA	NA
MMAB	3.0808e-06	0.000200723	-4.66536	Brain_Cerebellum	0.000145389	0.00818937	3.79882	Skin_Not_Sun_Exposed_Suprapubic	4.07993e-06	0.000485748	-4.60727	NA	NA	NA	1	1	1	0	3	-0.261003	5.06903	-1.45414	-4.45845	0.311896	4.9922	NA	NA	0.79409	3.9985e-07	0.145907	8.25543e-06	0.755119	5.96966e-07	NA	NA	0.911625	2.75182e-05	0.772524	0.000798609	0.965758	6.37667e-05	NA	NA
MMAB	3.0808e-06	0.000200723	-4.66536	Brain_Cerebellum	0.000145389	0.00818937	3.79882	Skin_Sun_Exposed_Lower_leg	1.44774e-05	0.00129563	4.33649	NA	NA	NA	1	1	1	0	3	-0.261003	5.06903	-1.45414	-4.45845	-0.217537	-4.61582	NA	NA	0.79409	3.9985e-07	0.145907	8.25543e-06	0.82779	3.9155e-06	NA	NA	0.911625	2.75182e-05	0.772524	0.000798609	0.972834	0.000325391	NA	NA
MMAB	3.0808e-06	0.000200723	-4.66536	Brain_Cerebellum	0.000145389	0.00818937	3.79882	Small_Intestine_Terminal_Ileum	4.07993e-06	0.000445377	-4.60727	NA	NA	NA	1	1	1	0	3	-0.261003	5.06903	-1.45414	-4.45845	0.311896	4.9922	NA	NA	0.79409	3.9985e-07	0.145907	8.25543e-06	0.755119	5.96966e-07	NA	NA	0.911625	2.75182e-05	0.772524	0.000798609	0.968326	6.47687e-05	NA	NA
MMAB	3.0808e-06	0.000200723	-4.66536	Brain_Cerebellum	0.000145389	0.00818937	3.79882	Spleen	6.47993e-06	0.000657845	-4.51009	NA	NA	NA	1	1	1	0	3	-0.261003	5.06903	-1.45414	-4.45845	0.226477	4.85939	NA	NA	0.79409	3.9985e-07	0.145907	8.25543e-06	0.820831	1.17745e-06	NA	NA	0.911625	2.75182e-05	0.772524	0.000798609	0.975014	0.000112898	NA	NA
MMAB	3.0808e-06	0.000200723	-4.66536	Brain_Cerebellum	0.000145389	0.00818937	3.79882	Stomach	0.000138601	0.00719354	-3.81065	NA	NA	NA	1	1	1	0	3	-0.261003	5.06903	-1.45414	-4.45845	1.21296	4.39974	NA	NA	0.79409	3.9985e-07	0.145907	8.25543e-06	0.225146	1.08379e-05	NA	NA	0.911625	2.75182e-05	0.772524	0.000798609	0.811066	0.000843306	NA	NA
MMAB	3.0808e-06	0.000200723	-4.66536	Brain_Cerebellum	0.000145389	0.00818937	3.79882	Testis	9.65547e-06	0.00104699	-4.42475	NA	NA	NA	1	1	1	0	3	-0.261003	5.06903	-1.45414	-4.45845	0.167463	4.74835	NA	NA	0.79409	3.9985e-07	0.145907	8.25543e-06	0.867006	2.05087e-06	NA	NA	0.911625	2.75182e-05	0.772524	0.000798609	0.985133	0.000225591	NA	NA
MMAB	3.0808e-06	0.000200723	-4.66536	Brain_Cerebellum	0.000145389	0.00818937	3.79882	Thyroid	4.07993e-06	0.000432099	-4.60727	NA	NA	NA	1	1	1	0	3	-0.261003	5.06903	-1.45414	-4.45845	0.311896	4.9922	NA	NA	0.79409	3.9985e-07	0.145907	8.25543e-06	0.755119	5.96966e-07	NA	NA	0.911625	2.75182e-05	0.772524	0.000798609	0.965641	6.53461e-05	NA	NA
MMAB	3.0808e-06	0.000200723	-4.66536	Brain_Cerebellum	0.000145389	0.00818937	3.79882	Uterus	4.07993e-06	0.000469309	-4.60727	NA	NA	NA	1	1	1	0	3	-0.261003	5.06903	-1.45414	-4.45845	0.311896	4.9922	NA	NA	0.79409	3.9985e-07	0.145907	8.25543e-06	0.755119	5.96966e-07	NA	NA	0.911625	2.75182e-05	0.772524	0.000798609	0.967775	6.7021e-05	NA	NA
MMAB	3.0808e-06	0.000200723	-4.66536	Brain_Cerebellum	0.000145389	0.00818937	3.79882	Vagina	1.89594e-05	0.00165044	-4.27681	NA	NA	NA	1	1	1	0	3	-0.261003	5.06903	-1.45414	-4.45845	0.0637339	4.50711	NA	NA	0.79409	3.9985e-07	0.145907	8.25543e-06	0.949182	6.5717e-06	NA	NA	0.911625	2.75182e-05	0.772524	0.000798609	0.995952	0.000538426	NA	NA
MMAB	3.0808e-06	0.000200723	-4.66536	Brain_Cerebellum	0.000145389	0.00818937	3.79882	Whole_Blood	4.07993e-06	0.000385705	4.60727	NA	NA	NA	1	1	1	0	3	-0.261003	5.06903	-1.45414	-4.45845	-0.311896	-4.9922	NA	NA	0.79409	3.9985e-07	0.145907	8.25543e-06	0.755119	5.96966e-07	NA	NA	0.911625	2.75182e-05	0.772524	0.000798609	0.966965	6.28184e-05	NA	NA
MMAB	3.0808e-06	0.000200723	-4.66536	Brain_Cerebellum	0.000145389	0.00818937	3.79882	smultixcan	4.92262e-07	7.09974e-05	-2.63641	NA	NA	NA	1	1	1	0	3	-0.261003	5.06903	-1.45414	-4.45845	0.586062	-0.642138	NA	NA	0.79409	3.9985e-07	0.145907	8.25543e-06	0.490523	0.00252752	NA	NA	0.911625	2.75182e-05	0.772524	0.000798609	0.90616	0.0464131	NA	NA
MMAB	3.0808e-06	0.000200723	-4.66536	Brain_Cortex	0.000109418	0.00725284	3.8687	Adipose_Visceral_Omentum	4.07993e-06	0.00044596	-4.60727	NA	NA	NA	1	1	1	0	3	-0.261003	5.06903	-1.03927	-4.47957	0.311896	4.9922	NA	NA	0.79409	3.9985e-07	0.298678	7.47923e-06	0.755119	5.96966e-07	NA	NA	0.911625	2.75182e-05	0.857901	0.000765997	0.968044	6.5154e-05	NA	NA
MMAB	3.0808e-06	0.000200723	-4.66536	Brain_Cortex	0.000109418	0.00725284	3.8687	Adrenal_Gland	4.07993e-06	0.000454942	-4.60727	NA	NA	NA	1	1	1	0	3	-0.261003	5.06903	-1.03927	-4.47957	0.311896	4.9922	NA	NA	0.79409	3.9985e-07	0.298678	7.47923e-06	0.755119	5.96966e-07	NA	NA	0.911625	2.75182e-05	0.857901	0.000765997	0.9684	6.72043e-05	NA	NA
MMAB	3.0808e-06	0.000200723	-4.66536	Brain_Cortex	0.000109418	0.00725284	3.8687	Artery_Coronary	1.44774e-05	0.00132897	4.33649	NA	NA	NA	1	1	1	0	3	-0.261003	5.06903	-1.03927	-4.47957	-0.217537	-4.61582	NA	NA	0.79409	3.9985e-07	0.298678	7.47923e-06	0.82779	3.9155e-06	NA	NA	0.911625	2.75182e-05	0.857901	0.000765997	0.972228	0.00034152	NA	NA
MMAB	3.0808e-06	0.000200723	-4.66536	Brain_Cortex	0.000109418	0.00725284	3.8687	Artery_Tibial	4.07993e-06	0.000408464	-4.60727	NA	NA	NA	1	1	1	0	3	-0.261003	5.06903	-1.03927	-4.47957	0.311896	4.9922	NA	NA	0.79409	3.9985e-07	0.298678	7.47923e-06	0.755119	5.96966e-07	NA	NA	0.911625	2.75182e-05	0.857901	0.000765997	0.964434	6.3253e-05	NA	NA
MMAB	3.0808e-06	0.000200723	-4.66536	Brain_Cortex	0.000109418	0.00725284	3.8687	Brain_Amygdala	4.07993e-06	0.000548046	4.60727	NA	NA	NA	1	1	1	0	3	-0.261003	5.06903	-1.03927	-4.47957	-0.311896	-4.9922	NA	NA	0.79409	3.9985e-07	0.298678	7.47923e-06	0.755119	5.96966e-07	NA	NA	0.911625	2.75182e-05	0.857901	0.000765997	0.974128	8.02834e-05	NA	NA
MMAB	3.0808e-06	0.000200723	-4.66536	Brain_Cortex	0.000109418	0.00725284	3.8687	Brain_Anterior_cingulate_cortex_BA24	1.61203e-05	0.00148182	-4.3128	NA	NA	NA	1	1	1	0	3	-0.261003	5.06903	-1.03927	-4.47957	0.400912	-0.977585	NA	NA	0.79409	3.9985e-07	0.298678	7.47923e-06	0.688485	0.328279	NA	NA	0.911625	2.75182e-05	0.857901	0.000765997	0.953964	0.701671	NA	NA
MMAB	3.0808e-06	0.000200723	-4.66536	Brain_Cortex	0.000109418	0.00725284	3.8687	Brain_Caudate_basal_ganglia	4.07993e-06	0.000494518	-4.60727	NA	NA	NA	1	1	1	0	3	-0.261003	5.06903	-1.03927	-4.47957	0.311896	4.9922	NA	NA	0.79409	3.9985e-07	0.298678	7.47923e-06	0.755119	5.96966e-07	NA	NA	0.911625	2.75182e-05	0.857901	0.000765997	0.968984	7.24607e-05	NA	NA
MMAB	3.0808e-06	0.000200723	-4.66536	Brain_Cortex	0.000109418	0.00725284	3.8687	Brain_Cerebellar_Hemisphere	8.12007e-05	0.00474507	-3.94083	NA	NA	NA	1	1	1	0	3	-0.261003	5.06903	-1.03927	-4.47957	1.18025	4.52448	NA	NA	0.79409	3.9985e-07	0.298678	7.47923e-06	0.2379	6.05449e-06	NA	NA	0.911625	2.75182e-05	0.857901	0.000765997	0.813678	0.000464292	NA	NA
MMAB	3.0808e-06	0.000200723	-4.66536	Brain_Cortex	0.000109418	0.00725284	3.8687	Brain_Cerebellum	0.000145389	0.00741164	3.79882	NA	NA	NA	1	1	1	0	3	-0.261003	5.06903	-1.03927	-4.47957	-1.11738	-4.34997	NA	NA	0.79409	3.9985e-07	0.298678	7.47923e-06	0.263832	1.36158e-05	NA	NA	0.911625	2.75182e-05	0.857901	0.000765997	0.828611	0.000958529	NA	NA
MMAB	3.0808e-06	0.000200723	-4.66536	Brain_Cortex	0.000109418	0.00725284	3.8687	Brain_Cortex	8.12007e-05	0.00514592	-3.94083	NA	NA	NA	1	1	1	0	3	-0.261003	5.06903	-1.03927	-4.47957	1.18025	4.52448	NA	NA	0.79409	3.9985e-07	0.298678	7.47923e-06	0.2379	6.05449e-06	NA	NA	0.911625	2.75182e-05	0.857901	0.000765997	0.82716	0.000481515	NA	NA
MMAB	3.0808e-06	0.000200723	-4.66536	Brain_Cortex	0.000109418	0.00725284	3.8687	Brain_Hippocampus	8.12007e-05	0.00612736	-3.94083	NA	NA	NA	1	1	1	0	3	-0.261003	5.06903	-1.03927	-4.47957	1.18025	4.52448	NA	NA	0.79409	3.9985e-07	0.298678	7.47923e-06	0.2379	6.05449e-06	NA	NA	0.911625	2.75182e-05	0.857901	0.000765997	0.835168	0.000592527	NA	NA
MMAB	3.0808e-06	0.000200723	-4.66536	Brain_Cortex	0.000109418	0.00725284	3.8687	Brain_Hypothalamus	4.07993e-06	0.000491224	-4.60727	NA	NA	NA	1	1	1	0	3	-0.261003	5.06903	-1.03927	-4.47957	0.311896	4.9922	NA	NA	0.79409	3.9985e-07	0.298678	7.47923e-06	0.755119	5.96966e-07	NA	NA	0.911625	2.75182e-05	0.857901	0.000765997	0.970803	7.43757e-05	NA	NA
MMAB	3.0808e-06	0.000200723	-4.66536	Brain_Cortex	0.000109418	0.00725284	3.8687	Brain_Nucleus_accumbens_basal_ganglia	1.61203e-05	0.00153753	-4.3128	NA	NA	NA	1	1	1	0	3	-0.261003	5.06903	-1.03927	-4.47957	0.407686	-0.925583	NA	NA	0.79409	3.9985e-07	0.298678	7.47923e-06	0.683504	0.354663	NA	NA	0.911625	2.75182e-05	0.857901	0.000765997	0.95665	0.725269	NA	NA
MMAB	3.0808e-06	0.000200723	-4.66536	Brain_Cortex	0.000109418	0.00725284	3.8687	Brain_Putamen_basal_ganglia	1.61203e-05	0.00160218	-4.3128	NA	NA	NA	1	1	1	0	3	-0.261003	5.06903	-1.03927	-4.47957	0.406183	-0.897347	NA	NA	0.79409	3.9985e-07	0.298678	7.47923e-06	0.684608	0.369534	NA	NA	0.911625	2.75182e-05	0.857901	0.000765997	0.958505	0.739528	NA	NA
MMAB	3.0808e-06	0.000200723	-4.66536	Brain_Cortex	0.000109418	0.00725284	3.8687	Brain_Spinal_cord_cervical_c-1	4.07993e-06	0.000477082	-4.60727	NA	NA	NA	1	1	1	0	3	-0.261003	5.06903	-1.03927	-4.47957	0.311896	4.9922	NA	NA	0.79409	3.9985e-07	0.298678	7.47923e-06	0.755119	5.96966e-07	NA	NA	0.911625	2.75182e-05	0.857901	0.000765997	0.966067	7.90821e-05	NA	NA
MMAB	3.0808e-06	0.000200723	-4.66536	Brain_Cortex	0.000109418	0.00725284	3.8687	Brain_Substantia_nigra	2.86742e-06	0.000400652	4.68009	NA	NA	NA	1	1	1	0	3	-0.261003	5.06903	-1.03927	-4.47957	-0.312316	-5.01315	NA	NA	0.79409	3.9985e-07	0.298678	7.47923e-06	0.754801	5.35463e-07	NA	NA	0.911625	2.75182e-05	0.857901	0.000765997	0.969638	7.78307e-05	NA	NA
MMAB	3.0808e-06	0.000200723	-4.66536	Brain_Cortex	0.000109418	0.00725284	3.8687	Breast_Mammary_Tissue	4.07993e-06	0.000442964	-4.60727	NA	NA	NA	1	1	1	0	3	-0.261003	5.06903	-1.03927	-4.47957	0.311896	4.9922	NA	NA	0.79409	3.9985e-07	0.298678	7.47923e-06	0.755119	5.96966e-07	NA	NA	0.911625	2.75182e-05	0.857901	0.000765997	0.966995	6.53474e-05	NA	NA
MMAB	3.0808e-06	0.000200723	-4.66536	Brain_Cortex	0.000109418	0.00725284	3.8687	Cells_Cultured_fibroblasts	4.07993e-06	0.000431646	4.60727	NA	NA	NA	1	1	1	0	3	-0.261003	5.06903	-1.03927	-4.47957	-0.311896	-4.9922	NA	NA	0.79409	3.9985e-07	0.298678	7.47923e-06	0.755119	5.96966e-07	NA	NA	0.911625	2.75182e-05	0.857901	0.000765997	0.967411	6.63921e-05	NA	NA
MMAB	3.0808e-06	0.000200723	-4.66536	Brain_Cortex	0.000109418	0.00725284	3.8687	Cells_EBV-transformed_lymphocytes	0.000145389	0.00660976	3.79882	NA	NA	NA	1	1	1	0	3	-0.261003	5.06903	-1.03927	-4.47957	-1.11738	-4.34997	NA	NA	0.79409	3.9985e-07	0.298678	7.47923e-06	0.263832	1.36158e-05	NA	NA	0.911625	2.75182e-05	0.857901	0.000765997	0.824706	0.000842992	NA	NA
MMAB	3.0808e-06	0.000200723	-4.66536	Brain_Cortex	0.000109418	0.00725284	3.8687	Colon_Sigmoid	1.1822e-05	0.0010179	-4.38084	NA	NA	NA	1	1	1	0	3	-0.261003	5.06903	-1.03927	-4.47957	0.172103	4.70343	NA	NA	0.79409	3.9985e-07	0.298678	7.47923e-06	0.863356	2.55826e-06	NA	NA	0.911625	2.75182e-05	0.857901	0.000765997	0.98298	0.000226199	NA	NA
MMAB	3.0808e-06	0.000200723	-4.66536	Brain_Cortex	0.000109418	0.00725284	3.8687	Colon_Transverse	4.07993e-06	0.000459241	-4.60727	NA	NA	NA	1	1	1	0	3	-0.261003	5.06903	-1.03927	-4.47957	0.311896	4.9922	NA	NA	0.79409	3.9985e-07	0.298678	7.47923e-06	0.755119	5.96966e-07	NA	NA	0.911625	2.75182e-05	0.857901	0.000765997	0.968457	7.17951e-05	NA	NA
MMAB	3.0808e-06	0.000200723	-4.66536	Brain_Cortex	0.000109418	0.00725284	3.8687	Esophagus_Gastroesophageal_Junction	2.86742e-06	0.000331387	4.68009	NA	NA	NA	1	1	1	0	3	-0.261003	5.06903	-1.03927	-4.47957	-0.312316	-5.01315	NA	NA	0.79409	3.9985e-07	0.298678	7.47923e-06	0.754801	5.35463e-07	NA	NA	0.911625	2.75182e-05	0.857901	0.000765997	0.96841	5.63736e-05	NA	NA
MMAB	3.0808e-06	0.000200723	-4.66536	Brain_Cortex	0.000109418	0.00725284	3.8687	Esophagus_Mucosa	5.76586e-06	0.000638116	-4.5348	NA	NA	NA	1	1	1	0	3	-0.261003	5.06903	-1.03927	-4.47957	0.241614	4.89086	NA	NA	0.79409	3.9985e-07	0.298678	7.47923e-06	0.809079	1.00395e-06	NA	NA	0.911625	2.75182e-05	0.857901	0.000765997	0.971088	9.99617e-05	NA	NA
MMAB	3.0808e-06	0.000200723	-4.66536	Brain_Cortex	0.000109418	0.00725284	3.8687	Esophagus_Muscularis	4.07993e-06	0.000435631	-4.60727	NA	NA	NA	1	1	1	0	3	-0.261003	5.06903	-1.03927	-4.47957	0.311896	4.9922	NA	NA	0.79409	3.9985e-07	0.298678	7.47923e-06	0.755119	5.96966e-07	NA	NA	0.911625	2.75182e-05	0.857901	0.000765997	0.966211	6.1881e-05	NA	NA
MMAB	3.0808e-06	0.000200723	-4.66536	Brain_Cortex	0.000109418	0.00725284	3.8687	Heart_Atrial_Appendage	8.12007e-05	0.00546543	-3.94083	NA	NA	NA	1	1	1	0	3	-0.261003	5.06903	-1.03927	-4.47957	1.18025	4.52448	NA	NA	0.79409	3.9985e-07	0.298678	7.47923e-06	0.2379	6.05449e-06	NA	NA	0.911625	2.75182e-05	0.857901	0.000765997	0.811263	0.000507267	NA	NA
MMAB	3.0808e-06	0.000200723	-4.66536	Brain_Cortex	0.000109418	0.00725284	3.8687	Heart_Left_Ventricle	0.000145389	0.00802624	3.79882	NA	NA	NA	1	1	1	0	3	-0.261003	5.06903	-1.03927	-4.47957	-1.11738	-4.34997	NA	NA	0.79409	3.9985e-07	0.298678	7.47923e-06	0.263832	1.36158e-05	NA	NA	0.911625	2.75182e-05	0.857901	0.000765997	0.839235	0.00103077	NA	NA
MMAB	3.0808e-06	0.000200723	-4.66536	Brain_Cortex	0.000109418	0.00725284	3.8687	Kidney_Cortex	1.44774e-05	0.00148727	-4.33649	NA	NA	NA	1	1	1	0	3	-0.261003	5.06903	-1.03927	-4.47957	0.217537	4.61582	NA	NA	0.79409	3.9985e-07	0.298678	7.47923e-06	0.82779	3.9155e-06	NA	NA	0.911625	2.75182e-05	0.857901	0.000765997	0.973168	0.000400722	NA	NA
MMAB	3.0808e-06	0.000200723	-4.66536	Brain_Cortex	0.000109418	0.00725284	3.8687	Liver	8.60903e-06	0.00096796	-4.44945	NA	NA	NA	1	1	1	0	3	-0.261003	5.06903	-1.03927	-4.47957	0.860183	4.95027	NA	NA	0.79409	3.9985e-07	0.298678	7.47923e-06	0.389688	7.41099e-07	NA	NA	0.911625	2.75182e-05	0.857901	0.000765997	0.893472	9.13007e-05	NA	NA
MMAB	3.0808e-06	0.000200723	-4.66536	Brain_Cortex	0.000109418	0.00725284	3.8687	Lung	4.07993e-06	0.000424991	-4.60727	NA	NA	NA	1	1	1	0	3	-0.261003	5.06903	-1.03927	-4.47957	0.311896	4.9922	NA	NA	0.79409	3.9985e-07	0.298678	7.47923e-06	0.755119	5.96966e-07	NA	NA	0.911625	2.75182e-05	0.857901	0.000765997	0.967017	6.79039e-05	NA	NA
MMAB	3.0808e-06	0.000200723	-4.66536	Brain_Cortex	0.000109418	0.00725284	3.8687	Minor_Salivary_Gland	0.000138601	0.00705682	-3.81065	NA	NA	NA	1	1	1	0	3	-0.261003	5.06903	-1.03927	-4.47957	1.21296	4.39974	NA	NA	0.79409	3.9985e-07	0.298678	7.47923e-06	0.225146	1.08379e-05	NA	NA	0.911625	2.75182e-05	0.857901	0.000765997	0.811242	0.000770791	NA	NA
MMAB	3.0808e-06	0.000200723	-4.66536	Brain_Cortex	0.000109418	0.00725284	3.8687	Muscle_Skeletal	8.12007e-05	0.00501697	-3.94083	NA	NA	NA	1	1	1	0	3	-0.261003	5.06903	-1.03927	-4.47957	1.18025	4.52448	NA	NA	0.79409	3.9985e-07	0.298678	7.47923e-06	0.2379	6.05449e-06	NA	NA	0.911625	2.75182e-05	0.857901	0.000765997	0.809946	0.00047821	NA	NA
MMAB	3.0808e-06	0.000200723	-4.66536	Brain_Cortex	0.000109418	0.00725284	3.8687	Nerve_Tibial	1.33901e-05	0.00120096	-4.35363	NA	NA	NA	1	1	1	0	3	-0.261003	5.06903	-1.03927	-4.47957	0.16037	4.67049	NA	NA	0.79409	3.9985e-07	0.298678	7.47923e-06	0.872589	3.00479e-06	NA	NA	0.911625	2.75182e-05	0.857901	0.000765997	0.983773	0.000270827	NA	NA
MMAB	3.0808e-06	0.000200723	-4.66536	Brain_Cortex	0.000109418	0.00725284	3.8687	Ovary	8.12007e-05	0.00493563	-3.94083	NA	NA	NA	1	1	1	0	3	-0.261003	5.06903	-1.03927	-4.47957	1.18025	4.52448	NA	NA	0.79409	3.9985e-07	0.298678	7.47923e-06	0.2379	6.05449e-06	NA	NA	0.911625	2.75182e-05	0.857901	0.000765997	0.811488	0.000483796	NA	NA
MMAB	3.0808e-06	0.000200723	-4.66536	Brain_Cortex	0.000109418	0.00725284	3.8687	Pancreas	1.44774e-05	0.00139641	-4.33649	NA	NA	NA	1	1	1	0	3	-0.261003	5.06903	-1.03927	-4.47957	0.217537	4.61582	NA	NA	0.79409	3.9985e-07	0.298678	7.47923e-06	0.82779	3.9155e-06	NA	NA	0.911625	2.75182e-05	0.857901	0.000765997	0.974458	0.000349644	NA	NA
MMAB	3.0808e-06	0.000200723	-4.66536	Brain_Cortex	0.000109418	0.00725284	3.8687	Pituitary	4.07993e-06	0.00048586	-4.60727	NA	NA	NA	1	1	1	0	3	-0.261003	5.06903	-1.03927	-4.47957	0.311896	4.9922	NA	NA	0.79409	3.9985e-07	0.298678	7.47923e-06	0.755119	5.96966e-07	NA	NA	0.911625	2.75182e-05	0.857901	0.000765997	0.97141	6.75116e-05	NA	NA
MMAB	3.0808e-06	0.000200723	-4.66536	Brain_Cortex	0.000109418	0.00725284	3.8687	Prostate	0.000138601	0.00723126	-3.81065	NA	NA	NA	1	1	1	0	3	-0.261003	5.06903	-1.03927	-4.47957	1.21296	4.39974	NA	NA	0.79409	3.9985e-07	0.298678	7.47923e-06	0.225146	1.08379e-05	NA	NA	0.911625	2.75182e-05	0.857901	0.000765997	0.817981	0.000787939	NA	NA
MMAB	3.0808e-06	0.000200723	-4.66536	Brain_Cortex	0.000109418	0.00725284	3.8687	Skin_Not_Sun_Exposed_Suprapubic	4.07993e-06	0.000485748	-4.60727	NA	NA	NA	1	1	1	0	3	-0.261003	5.06903	-1.03927	-4.47957	0.311896	4.9922	NA	NA	0.79409	3.9985e-07	0.298678	7.47923e-06	0.755119	5.96966e-07	NA	NA	0.911625	2.75182e-05	0.857901	0.000765997	0.965758	6.37667e-05	NA	NA
MMAB	3.0808e-06	0.000200723	-4.66536	Brain_Cortex	0.000109418	0.00725284	3.8687	Skin_Sun_Exposed_Lower_leg	1.44774e-05	0.00129563	4.33649	NA	NA	NA	1	1	1	0	3	-0.261003	5.06903	-1.03927	-4.47957	-0.217537	-4.61582	NA	NA	0.79409	3.9985e-07	0.298678	7.47923e-06	0.82779	3.9155e-06	NA	NA	0.911625	2.75182e-05	0.857901	0.000765997	0.972834	0.000325391	NA	NA
MMAB	3.0808e-06	0.000200723	-4.66536	Brain_Cortex	0.000109418	0.00725284	3.8687	Small_Intestine_Terminal_Ileum	4.07993e-06	0.000445377	-4.60727	NA	NA	NA	1	1	1	0	3	-0.261003	5.06903	-1.03927	-4.47957	0.311896	4.9922	NA	NA	0.79409	3.9985e-07	0.298678	7.47923e-06	0.755119	5.96966e-07	NA	NA	0.911625	2.75182e-05	0.857901	0.000765997	0.968326	6.47687e-05	NA	NA
MMAB	3.0808e-06	0.000200723	-4.66536	Brain_Cortex	0.000109418	0.00725284	3.8687	Spleen	6.47993e-06	0.000657845	-4.51009	NA	NA	NA	1	1	1	0	3	-0.261003	5.06903	-1.03927	-4.47957	0.226477	4.85939	NA	NA	0.79409	3.9985e-07	0.298678	7.47923e-06	0.820831	1.17745e-06	NA	NA	0.911625	2.75182e-05	0.857901	0.000765997	0.975014	0.000112898	NA	NA
MMAB	3.0808e-06	0.000200723	-4.66536	Brain_Cortex	0.000109418	0.00725284	3.8687	Stomach	0.000138601	0.00719354	-3.81065	NA	NA	NA	1	1	1	0	3	-0.261003	5.06903	-1.03927	-4.47957	1.21296	4.39974	NA	NA	0.79409	3.9985e-07	0.298678	7.47923e-06	0.225146	1.08379e-05	NA	NA	0.911625	2.75182e-05	0.857901	0.000765997	0.811066	0.000843306	NA	NA
MMAB	3.0808e-06	0.000200723	-4.66536	Brain_Cortex	0.000109418	0.00725284	3.8687	Testis	9.65547e-06	0.00104699	-4.42475	NA	NA	NA	1	1	1	0	3	-0.261003	5.06903	-1.03927	-4.47957	0.167463	4.74835	NA	NA	0.79409	3.9985e-07	0.298678	7.47923e-06	0.867006	2.05087e-06	NA	NA	0.911625	2.75182e-05	0.857901	0.000765997	0.985133	0.000225591	NA	NA
MMAB	3.0808e-06	0.000200723	-4.66536	Brain_Cortex	0.000109418	0.00725284	3.8687	Thyroid	4.07993e-06	0.000432099	-4.60727	NA	NA	NA	1	1	1	0	3	-0.261003	5.06903	-1.03927	-4.47957	0.311896	4.9922	NA	NA	0.79409	3.9985e-07	0.298678	7.47923e-06	0.755119	5.96966e-07	NA	NA	0.911625	2.75182e-05	0.857901	0.000765997	0.965641	6.53461e-05	NA	NA
MMAB	3.0808e-06	0.000200723	-4.66536	Brain_Cortex	0.000109418	0.00725284	3.8687	Uterus	4.07993e-06	0.000469309	-4.60727	NA	NA	NA	1	1	1	0	3	-0.261003	5.06903	-1.03927	-4.47957	0.311896	4.9922	NA	NA	0.79409	3.9985e-07	0.298678	7.47923e-06	0.755119	5.96966e-07	NA	NA	0.911625	2.75182e-05	0.857901	0.000765997	0.967775	6.7021e-05	NA	NA
MMAB	3.0808e-06	0.000200723	-4.66536	Brain_Cortex	0.000109418	0.00725284	3.8687	Vagina	1.89594e-05	0.00165044	-4.27681	NA	NA	NA	1	1	1	0	3	-0.261003	5.06903	-1.03927	-4.47957	0.0637339	4.50711	NA	NA	0.79409	3.9985e-07	0.298678	7.47923e-06	0.949182	6.5717e-06	NA	NA	0.911625	2.75182e-05	0.857901	0.000765997	0.995952	0.000538426	NA	NA
MMAB	3.0808e-06	0.000200723	-4.66536	Brain_Cortex	0.000109418	0.00725284	3.8687	Whole_Blood	4.07993e-06	0.000385705	4.60727	NA	NA	NA	1	1	1	0	3	-0.261003	5.06903	-1.03927	-4.47957	-0.311896	-4.9922	NA	NA	0.79409	3.9985e-07	0.298678	7.47923e-06	0.755119	5.96966e-07	NA	NA	0.911625	2.75182e-05	0.857901	0.000765997	0.966965	6.28184e-05	NA	NA
MMAB	3.0808e-06	0.000200723	-4.66536	Brain_Cortex	0.000109418	0.00725284	3.8687	smultixcan	4.92262e-07	7.09974e-05	-2.63641	NA	NA	NA	1	1	1	0	3	-0.261003	5.06903	-1.03927	-4.47957	0.586062	-0.642138	NA	NA	0.79409	3.9985e-07	0.298678	7.47923e-06	0.490523	0.00252752	NA	NA	0.911625	2.75182e-05	0.857901	0.000765997	0.90616	0.0464131	NA	NA
MMAB	3.0808e-06	0.000200723	-4.66536	Brain_Frontal_Cortex_BA9	0.000109418	0.00619947	3.8687	Adipose_Visceral_Omentum	4.07993e-06	0.00044596	-4.60727	NA	NA	NA	1	1	1	0	3	-0.261003	5.06903	-1.03927	-4.47957	0.311896	4.9922	NA	NA	0.79409	3.9985e-07	0.298678	7.47923e-06	0.755119	5.96966e-07	NA	NA	0.911625	2.75182e-05	0.861676	0.000707582	0.968044	6.5154e-05	NA	NA
MMAB	3.0808e-06	0.000200723	-4.66536	Brain_Frontal_Cortex_BA9	0.000109418	0.00619947	3.8687	Adrenal_Gland	4.07993e-06	0.000454942	-4.60727	NA	NA	NA	1	1	1	0	3	-0.261003	5.06903	-1.03927	-4.47957	0.311896	4.9922	NA	NA	0.79409	3.9985e-07	0.298678	7.47923e-06	0.755119	5.96966e-07	NA	NA	0.911625	2.75182e-05	0.861676	0.000707582	0.9684	6.72043e-05	NA	NA
MMAB	3.0808e-06	0.000200723	-4.66536	Brain_Frontal_Cortex_BA9	0.000109418	0.00619947	3.8687	Artery_Coronary	1.44774e-05	0.00132897	4.33649	NA	NA	NA	1	1	1	0	3	-0.261003	5.06903	-1.03927	-4.47957	-0.217537	-4.61582	NA	NA	0.79409	3.9985e-07	0.298678	7.47923e-06	0.82779	3.9155e-06	NA	NA	0.911625	2.75182e-05	0.861676	0.000707582	0.972228	0.00034152	NA	NA
MMAB	3.0808e-06	0.000200723	-4.66536	Brain_Frontal_Cortex_BA9	0.000109418	0.00619947	3.8687	Artery_Tibial	4.07993e-06	0.000408464	-4.60727	NA	NA	NA	1	1	1	0	3	-0.261003	5.06903	-1.03927	-4.47957	0.311896	4.9922	NA	NA	0.79409	3.9985e-07	0.298678	7.47923e-06	0.755119	5.96966e-07	NA	NA	0.911625	2.75182e-05	0.861676	0.000707582	0.964434	6.3253e-05	NA	NA
MMAB	3.0808e-06	0.000200723	-4.66536	Brain_Frontal_Cortex_BA9	0.000109418	0.00619947	3.8687	Brain_Amygdala	4.07993e-06	0.000548046	4.60727	NA	NA	NA	1	1	1	0	3	-0.261003	5.06903	-1.03927	-4.47957	-0.311896	-4.9922	NA	NA	0.79409	3.9985e-07	0.298678	7.47923e-06	0.755119	5.96966e-07	NA	NA	0.911625	2.75182e-05	0.861676	0.000707582	0.974128	8.02834e-05	NA	NA
MMAB	3.0808e-06	0.000200723	-4.66536	Brain_Frontal_Cortex_BA9	0.000109418	0.00619947	3.8687	Brain_Anterior_cingulate_cortex_BA24	1.61203e-05	0.00148182	-4.3128	NA	NA	NA	1	1	1	0	3	-0.261003	5.06903	-1.03927	-4.47957	0.400912	-0.977585	NA	NA	0.79409	3.9985e-07	0.298678	7.47923e-06	0.688485	0.328279	NA	NA	0.911625	2.75182e-05	0.861676	0.000707582	0.953964	0.701671	NA	NA
MMAB	3.0808e-06	0.000200723	-4.66536	Brain_Frontal_Cortex_BA9	0.000109418	0.00619947	3.8687	Brain_Caudate_basal_ganglia	4.07993e-06	0.000494518	-4.60727	NA	NA	NA	1	1	1	0	3	-0.261003	5.06903	-1.03927	-4.47957	0.311896	4.9922	NA	NA	0.79409	3.9985e-07	0.298678	7.47923e-06	0.755119	5.96966e-07	NA	NA	0.911625	2.75182e-05	0.861676	0.000707582	0.968984	7.24607e-05	NA	NA
MMAB	3.0808e-06	0.000200723	-4.66536	Brain_Frontal_Cortex_BA9	0.000109418	0.00619947	3.8687	Brain_Cerebellar_Hemisphere	8.12007e-05	0.00474507	-3.94083	NA	NA	NA	1	1	1	0	3	-0.261003	5.06903	-1.03927	-4.47957	1.18025	4.52448	NA	NA	0.79409	3.9985e-07	0.298678	7.47923e-06	0.2379	6.05449e-06	NA	NA	0.911625	2.75182e-05	0.861676	0.000707582	0.813678	0.000464292	NA	NA
MMAB	3.0808e-06	0.000200723	-4.66536	Brain_Frontal_Cortex_BA9	0.000109418	0.00619947	3.8687	Brain_Cerebellum	0.000145389	0.00741164	3.79882	NA	NA	NA	1	1	1	0	3	-0.261003	5.06903	-1.03927	-4.47957	-1.11738	-4.34997	NA	NA	0.79409	3.9985e-07	0.298678	7.47923e-06	0.263832	1.36158e-05	NA	NA	0.911625	2.75182e-05	0.861676	0.000707582	0.828611	0.000958529	NA	NA
MMAB	3.0808e-06	0.000200723	-4.66536	Brain_Frontal_Cortex_BA9	0.000109418	0.00619947	3.8687	Brain_Cortex	8.12007e-05	0.00514592	-3.94083	NA	NA	NA	1	1	1	0	3	-0.261003	5.06903	-1.03927	-4.47957	1.18025	4.52448	NA	NA	0.79409	3.9985e-07	0.298678	7.47923e-06	0.2379	6.05449e-06	NA	NA	0.911625	2.75182e-05	0.861676	0.000707582	0.82716	0.000481515	NA	NA
MMAB	3.0808e-06	0.000200723	-4.66536	Brain_Frontal_Cortex_BA9	0.000109418	0.00619947	3.8687	Brain_Hippocampus	8.12007e-05	0.00612736	-3.94083	NA	NA	NA	1	1	1	0	3	-0.261003	5.06903	-1.03927	-4.47957	1.18025	4.52448	NA	NA	0.79409	3.9985e-07	0.298678	7.47923e-06	0.2379	6.05449e-06	NA	NA	0.911625	2.75182e-05	0.861676	0.000707582	0.835168	0.000592527	NA	NA
MMAB	3.0808e-06	0.000200723	-4.66536	Brain_Frontal_Cortex_BA9	0.000109418	0.00619947	3.8687	Brain_Hypothalamus	4.07993e-06	0.000491224	-4.60727	NA	NA	NA	1	1	1	0	3	-0.261003	5.06903	-1.03927	-4.47957	0.311896	4.9922	NA	NA	0.79409	3.9985e-07	0.298678	7.47923e-06	0.755119	5.96966e-07	NA	NA	0.911625	2.75182e-05	0.861676	0.000707582	0.970803	7.43757e-05	NA	NA
MMAB	3.0808e-06	0.000200723	-4.66536	Brain_Frontal_Cortex_BA9	0.000109418	0.00619947	3.8687	Brain_Nucleus_accumbens_basal_ganglia	1.61203e-05	0.00153753	-4.3128	NA	NA	NA	1	1	1	0	3	-0.261003	5.06903	-1.03927	-4.47957	0.407686	-0.925583	NA	NA	0.79409	3.9985e-07	0.298678	7.47923e-06	0.683504	0.354663	NA	NA	0.911625	2.75182e-05	0.861676	0.000707582	0.95665	0.725269	NA	NA
MMAB	3.0808e-06	0.000200723	-4.66536	Brain_Frontal_Cortex_BA9	0.000109418	0.00619947	3.8687	Brain_Putamen_basal_ganglia	1.61203e-05	0.00160218	-4.3128	NA	NA	NA	1	1	1	0	3	-0.261003	5.06903	-1.03927	-4.47957	0.406183	-0.897347	NA	NA	0.79409	3.9985e-07	0.298678	7.47923e-06	0.684608	0.369534	NA	NA	0.911625	2.75182e-05	0.861676	0.000707582	0.958505	0.739528	NA	NA
MMAB	3.0808e-06	0.000200723	-4.66536	Brain_Frontal_Cortex_BA9	0.000109418	0.00619947	3.8687	Brain_Spinal_cord_cervical_c-1	4.07993e-06	0.000477082	-4.60727	NA	NA	NA	1	1	1	0	3	-0.261003	5.06903	-1.03927	-4.47957	0.311896	4.9922	NA	NA	0.79409	3.9985e-07	0.298678	7.47923e-06	0.755119	5.96966e-07	NA	NA	0.911625	2.75182e-05	0.861676	0.000707582	0.966067	7.90821e-05	NA	NA
MMAB	3.0808e-06	0.000200723	-4.66536	Brain_Frontal_Cortex_BA9	0.000109418	0.00619947	3.8687	Brain_Substantia_nigra	2.86742e-06	0.000400652	4.68009	NA	NA	NA	1	1	1	0	3	-0.261003	5.06903	-1.03927	-4.47957	-0.312316	-5.01315	NA	NA	0.79409	3.9985e-07	0.298678	7.47923e-06	0.754801	5.35463e-07	NA	NA	0.911625	2.75182e-05	0.861676	0.000707582	0.969638	7.78307e-05	NA	NA
MMAB	3.0808e-06	0.000200723	-4.66536	Brain_Frontal_Cortex_BA9	0.000109418	0.00619947	3.8687	Breast_Mammary_Tissue	4.07993e-06	0.000442964	-4.60727	NA	NA	NA	1	1	1	0	3	-0.261003	5.06903	-1.03927	-4.47957	0.311896	4.9922	NA	NA	0.79409	3.9985e-07	0.298678	7.47923e-06	0.755119	5.96966e-07	NA	NA	0.911625	2.75182e-05	0.861676	0.000707582	0.966995	6.53474e-05	NA	NA
MMAB	3.0808e-06	0.000200723	-4.66536	Brain_Frontal_Cortex_BA9	0.000109418	0.00619947	3.8687	Cells_Cultured_fibroblasts	4.07993e-06	0.000431646	4.60727	NA	NA	NA	1	1	1	0	3	-0.261003	5.06903	-1.03927	-4.47957	-0.311896	-4.9922	NA	NA	0.79409	3.9985e-07	0.298678	7.47923e-06	0.755119	5.96966e-07	NA	NA	0.911625	2.75182e-05	0.861676	0.000707582	0.967411	6.63921e-05	NA	NA
MMAB	3.0808e-06	0.000200723	-4.66536	Brain_Frontal_Cortex_BA9	0.000109418	0.00619947	3.8687	Cells_EBV-transformed_lymphocytes	0.000145389	0.00660976	3.79882	NA	NA	NA	1	1	1	0	3	-0.261003	5.06903	-1.03927	-4.47957	-1.11738	-4.34997	NA	NA	0.79409	3.9985e-07	0.298678	7.47923e-06	0.263832	1.36158e-05	NA	NA	0.911625	2.75182e-05	0.861676	0.000707582	0.824706	0.000842992	NA	NA
MMAB	3.0808e-06	0.000200723	-4.66536	Brain_Frontal_Cortex_BA9	0.000109418	0.00619947	3.8687	Colon_Sigmoid	1.1822e-05	0.0010179	-4.38084	NA	NA	NA	1	1	1	0	3	-0.261003	5.06903	-1.03927	-4.47957	0.172103	4.70343	NA	NA	0.79409	3.9985e-07	0.298678	7.47923e-06	0.863356	2.55826e-06	NA	NA	0.911625	2.75182e-05	0.861676	0.000707582	0.98298	0.000226199	NA	NA
MMAB	3.0808e-06	0.000200723	-4.66536	Brain_Frontal_Cortex_BA9	0.000109418	0.00619947	3.8687	Colon_Transverse	4.07993e-06	0.000459241	-4.60727	NA	NA	NA	1	1	1	0	3	-0.261003	5.06903	-1.03927	-4.47957	0.311896	4.9922	NA	NA	0.79409	3.9985e-07	0.298678	7.47923e-06	0.755119	5.96966e-07	NA	NA	0.911625	2.75182e-05	0.861676	0.000707582	0.968457	7.17951e-05	NA	NA
MMAB	3.0808e-06	0.000200723	-4.66536	Brain_Frontal_Cortex_BA9	0.000109418	0.00619947	3.8687	Esophagus_Gastroesophageal_Junction	2.86742e-06	0.000331387	4.68009	NA	NA	NA	1	1	1	0	3	-0.261003	5.06903	-1.03927	-4.47957	-0.312316	-5.01315	NA	NA	0.79409	3.9985e-07	0.298678	7.47923e-06	0.754801	5.35463e-07	NA	NA	0.911625	2.75182e-05	0.861676	0.000707582	0.96841	5.63736e-05	NA	NA
MMAB	3.0808e-06	0.000200723	-4.66536	Brain_Frontal_Cortex_BA9	0.000109418	0.00619947	3.8687	Esophagus_Mucosa	5.76586e-06	0.000638116	-4.5348	NA	NA	NA	1	1	1	0	3	-0.261003	5.06903	-1.03927	-4.47957	0.241614	4.89086	NA	NA	0.79409	3.9985e-07	0.298678	7.47923e-06	0.809079	1.00395e-06	NA	NA	0.911625	2.75182e-05	0.861676	0.000707582	0.971088	9.99617e-05	NA	NA
MMAB	3.0808e-06	0.000200723	-4.66536	Brain_Frontal_Cortex_BA9	0.000109418	0.00619947	3.8687	Esophagus_Muscularis	4.07993e-06	0.000435631	-4.60727	NA	NA	NA	1	1	1	0	3	-0.261003	5.06903	-1.03927	-4.47957	0.311896	4.9922	NA	NA	0.79409	3.9985e-07	0.298678	7.47923e-06	0.755119	5.96966e-07	NA	NA	0.911625	2.75182e-05	0.861676	0.000707582	0.966211	6.1881e-05	NA	NA
MMAB	3.0808e-06	0.000200723	-4.66536	Brain_Frontal_Cortex_BA9	0.000109418	0.00619947	3.8687	Heart_Atrial_Appendage	8.12007e-05	0.00546543	-3.94083	NA	NA	NA	1	1	1	0	3	-0.261003	5.06903	-1.03927	-4.47957	1.18025	4.52448	NA	NA	0.79409	3.9985e-07	0.298678	7.47923e-06	0.2379	6.05449e-06	NA	NA	0.911625	2.75182e-05	0.861676	0.000707582	0.811263	0.000507267	NA	NA
MMAB	3.0808e-06	0.000200723	-4.66536	Brain_Frontal_Cortex_BA9	0.000109418	0.00619947	3.8687	Heart_Left_Ventricle	0.000145389	0.00802624	3.79882	NA	NA	NA	1	1	1	0	3	-0.261003	5.06903	-1.03927	-4.47957	-1.11738	-4.34997	NA	NA	0.79409	3.9985e-07	0.298678	7.47923e-06	0.263832	1.36158e-05	NA	NA	0.911625	2.75182e-05	0.861676	0.000707582	0.839235	0.00103077	NA	NA
MMAB	3.0808e-06	0.000200723	-4.66536	Brain_Frontal_Cortex_BA9	0.000109418	0.00619947	3.8687	Kidney_Cortex	1.44774e-05	0.00148727	-4.33649	NA	NA	NA	1	1	1	0	3	-0.261003	5.06903	-1.03927	-4.47957	0.217537	4.61582	NA	NA	0.79409	3.9985e-07	0.298678	7.47923e-06	0.82779	3.9155e-06	NA	NA	0.911625	2.75182e-05	0.861676	0.000707582	0.973168	0.000400722	NA	NA
MMAB	3.0808e-06	0.000200723	-4.66536	Brain_Frontal_Cortex_BA9	0.000109418	0.00619947	3.8687	Liver	8.60903e-06	0.00096796	-4.44945	NA	NA	NA	1	1	1	0	3	-0.261003	5.06903	-1.03927	-4.47957	0.860183	4.95027	NA	NA	0.79409	3.9985e-07	0.298678	7.47923e-06	0.389688	7.41099e-07	NA	NA	0.911625	2.75182e-05	0.861676	0.000707582	0.893472	9.13007e-05	NA	NA
MMAB	3.0808e-06	0.000200723	-4.66536	Brain_Frontal_Cortex_BA9	0.000109418	0.00619947	3.8687	Lung	4.07993e-06	0.000424991	-4.60727	NA	NA	NA	1	1	1	0	3	-0.261003	5.06903	-1.03927	-4.47957	0.311896	4.9922	NA	NA	0.79409	3.9985e-07	0.298678	7.47923e-06	0.755119	5.96966e-07	NA	NA	0.911625	2.75182e-05	0.861676	0.000707582	0.967017	6.79039e-05	NA	NA
MMAB	3.0808e-06	0.000200723	-4.66536	Brain_Frontal_Cortex_BA9	0.000109418	0.00619947	3.8687	Minor_Salivary_Gland	0.000138601	0.00705682	-3.81065	NA	NA	NA	1	1	1	0	3	-0.261003	5.06903	-1.03927	-4.47957	1.21296	4.39974	NA	NA	0.79409	3.9985e-07	0.298678	7.47923e-06	0.225146	1.08379e-05	NA	NA	0.911625	2.75182e-05	0.861676	0.000707582	0.811242	0.000770791	NA	NA
MMAB	3.0808e-06	0.000200723	-4.66536	Brain_Frontal_Cortex_BA9	0.000109418	0.00619947	3.8687	Muscle_Skeletal	8.12007e-05	0.00501697	-3.94083	NA	NA	NA	1	1	1	0	3	-0.261003	5.06903	-1.03927	-4.47957	1.18025	4.52448	NA	NA	0.79409	3.9985e-07	0.298678	7.47923e-06	0.2379	6.05449e-06	NA	NA	0.911625	2.75182e-05	0.861676	0.000707582	0.809946	0.00047821	NA	NA
MMAB	3.0808e-06	0.000200723	-4.66536	Brain_Frontal_Cortex_BA9	0.000109418	0.00619947	3.8687	Nerve_Tibial	1.33901e-05	0.00120096	-4.35363	NA	NA	NA	1	1	1	0	3	-0.261003	5.06903	-1.03927	-4.47957	0.16037	4.67049	NA	NA	0.79409	3.9985e-07	0.298678	7.47923e-06	0.872589	3.00479e-06	NA	NA	0.911625	2.75182e-05	0.861676	0.000707582	0.983773	0.000270827	NA	NA
MMAB	3.0808e-06	0.000200723	-4.66536	Brain_Frontal_Cortex_BA9	0.000109418	0.00619947	3.8687	Ovary	8.12007e-05	0.00493563	-3.94083	NA	NA	NA	1	1	1	0	3	-0.261003	5.06903	-1.03927	-4.47957	1.18025	4.52448	NA	NA	0.79409	3.9985e-07	0.298678	7.47923e-06	0.2379	6.05449e-06	NA	NA	0.911625	2.75182e-05	0.861676	0.000707582	0.811488	0.000483796	NA	NA
MMAB	3.0808e-06	0.000200723	-4.66536	Brain_Frontal_Cortex_BA9	0.000109418	0.00619947	3.8687	Pancreas	1.44774e-05	0.00139641	-4.33649	NA	NA	NA	1	1	1	0	3	-0.261003	5.06903	-1.03927	-4.47957	0.217537	4.61582	NA	NA	0.79409	3.9985e-07	0.298678	7.47923e-06	0.82779	3.9155e-06	NA	NA	0.911625	2.75182e-05	0.861676	0.000707582	0.974458	0.000349644	NA	NA
MMAB	3.0808e-06	0.000200723	-4.66536	Brain_Frontal_Cortex_BA9	0.000109418	0.00619947	3.8687	Pituitary	4.07993e-06	0.00048586	-4.60727	NA	NA	NA	1	1	1	0	3	-0.261003	5.06903	-1.03927	-4.47957	0.311896	4.9922	NA	NA	0.79409	3.9985e-07	0.298678	7.47923e-06	0.755119	5.96966e-07	NA	NA	0.911625	2.75182e-05	0.861676	0.000707582	0.97141	6.75116e-05	NA	NA
MMAB	3.0808e-06	0.000200723	-4.66536	Brain_Frontal_Cortex_BA9	0.000109418	0.00619947	3.8687	Prostate	0.000138601	0.00723126	-3.81065	NA	NA	NA	1	1	1	0	3	-0.261003	5.06903	-1.03927	-4.47957	1.21296	4.39974	NA	NA	0.79409	3.9985e-07	0.298678	7.47923e-06	0.225146	1.08379e-05	NA	NA	0.911625	2.75182e-05	0.861676	0.000707582	0.817981	0.000787939	NA	NA
MMAB	3.0808e-06	0.000200723	-4.66536	Brain_Frontal_Cortex_BA9	0.000109418	0.00619947	3.8687	Skin_Not_Sun_Exposed_Suprapubic	4.07993e-06	0.000485748	-4.60727	NA	NA	NA	1	1	1	0	3	-0.261003	5.06903	-1.03927	-4.47957	0.311896	4.9922	NA	NA	0.79409	3.9985e-07	0.298678	7.47923e-06	0.755119	5.96966e-07	NA	NA	0.911625	2.75182e-05	0.861676	0.000707582	0.965758	6.37667e-05	NA	NA
MMAB	3.0808e-06	0.000200723	-4.66536	Brain_Frontal_Cortex_BA9	0.000109418	0.00619947	3.8687	Skin_Sun_Exposed_Lower_leg	1.44774e-05	0.00129563	4.33649	NA	NA	NA	1	1	1	0	3	-0.261003	5.06903	-1.03927	-4.47957	-0.217537	-4.61582	NA	NA	0.79409	3.9985e-07	0.298678	7.47923e-06	0.82779	3.9155e-06	NA	NA	0.911625	2.75182e-05	0.861676	0.000707582	0.972834	0.000325391	NA	NA
MMAB	3.0808e-06	0.000200723	-4.66536	Brain_Frontal_Cortex_BA9	0.000109418	0.00619947	3.8687	Small_Intestine_Terminal_Ileum	4.07993e-06	0.000445377	-4.60727	NA	NA	NA	1	1	1	0	3	-0.261003	5.06903	-1.03927	-4.47957	0.311896	4.9922	NA	NA	0.79409	3.9985e-07	0.298678	7.47923e-06	0.755119	5.96966e-07	NA	NA	0.911625	2.75182e-05	0.861676	0.000707582	0.968326	6.47687e-05	NA	NA
MMAB	3.0808e-06	0.000200723	-4.66536	Brain_Frontal_Cortex_BA9	0.000109418	0.00619947	3.8687	Spleen	6.47993e-06	0.000657845	-4.51009	NA	NA	NA	1	1	1	0	3	-0.261003	5.06903	-1.03927	-4.47957	0.226477	4.85939	NA	NA	0.79409	3.9985e-07	0.298678	7.47923e-06	0.820831	1.17745e-06	NA	NA	0.911625	2.75182e-05	0.861676	0.000707582	0.975014	0.000112898	NA	NA
MMAB	3.0808e-06	0.000200723	-4.66536	Brain_Frontal_Cortex_BA9	0.000109418	0.00619947	3.8687	Stomach	0.000138601	0.00719354	-3.81065	NA	NA	NA	1	1	1	0	3	-0.261003	5.06903	-1.03927	-4.47957	1.21296	4.39974	NA	NA	0.79409	3.9985e-07	0.298678	7.47923e-06	0.225146	1.08379e-05	NA	NA	0.911625	2.75182e-05	0.861676	0.000707582	0.811066	0.000843306	NA	NA
MMAB	3.0808e-06	0.000200723	-4.66536	Brain_Frontal_Cortex_BA9	0.000109418	0.00619947	3.8687	Testis	9.65547e-06	0.00104699	-4.42475	NA	NA	NA	1	1	1	0	3	-0.261003	5.06903	-1.03927	-4.47957	0.167463	4.74835	NA	NA	0.79409	3.9985e-07	0.298678	7.47923e-06	0.867006	2.05087e-06	NA	NA	0.911625	2.75182e-05	0.861676	0.000707582	0.985133	0.000225591	NA	NA
MMAB	3.0808e-06	0.000200723	-4.66536	Brain_Frontal_Cortex_BA9	0.000109418	0.00619947	3.8687	Thyroid	4.07993e-06	0.000432099	-4.60727	NA	NA	NA	1	1	1	0	3	-0.261003	5.06903	-1.03927	-4.47957	0.311896	4.9922	NA	NA	0.79409	3.9985e-07	0.298678	7.47923e-06	0.755119	5.96966e-07	NA	NA	0.911625	2.75182e-05	0.861676	0.000707582	0.965641	6.53461e-05	NA	NA
MMAB	3.0808e-06	0.000200723	-4.66536	Brain_Frontal_Cortex_BA9	0.000109418	0.00619947	3.8687	Uterus	4.07993e-06	0.000469309	-4.60727	NA	NA	NA	1	1	1	0	3	-0.261003	5.06903	-1.03927	-4.47957	0.311896	4.9922	NA	NA	0.79409	3.9985e-07	0.298678	7.47923e-06	0.755119	5.96966e-07	NA	NA	0.911625	2.75182e-05	0.861676	0.000707582	0.967775	6.7021e-05	NA	NA
MMAB	3.0808e-06	0.000200723	-4.66536	Brain_Frontal_Cortex_BA9	0.000109418	0.00619947	3.8687	Vagina	1.89594e-05	0.00165044	-4.27681	NA	NA	NA	1	1	1	0	3	-0.261003	5.06903	-1.03927	-4.47957	0.0637339	4.50711	NA	NA	0.79409	3.9985e-07	0.298678	7.47923e-06	0.949182	6.5717e-06	NA	NA	0.911625	2.75182e-05	0.861676	0.000707582	0.995952	0.000538426	NA	NA
MMAB	3.0808e-06	0.000200723	-4.66536	Brain_Frontal_Cortex_BA9	0.000109418	0.00619947	3.8687	Whole_Blood	4.07993e-06	0.000385705	4.60727	NA	NA	NA	1	1	1	0	3	-0.261003	5.06903	-1.03927	-4.47957	-0.311896	-4.9922	NA	NA	0.79409	3.9985e-07	0.298678	7.47923e-06	0.755119	5.96966e-07	NA	NA	0.911625	2.75182e-05	0.861676	0.000707582	0.966965	6.28184e-05	NA	NA
MMAB	3.0808e-06	0.000200723	-4.66536	Brain_Frontal_Cortex_BA9	0.000109418	0.00619947	3.8687	smultixcan	4.92262e-07	7.09974e-05	-2.63641	NA	NA	NA	1	1	1	0	3	-0.261003	5.06903	-1.03927	-4.47957	0.586062	-0.642138	NA	NA	0.79409	3.9985e-07	0.298678	7.47923e-06	0.490523	0.00252752	NA	NA	0.911625	2.75182e-05	0.861676	0.000707582	0.90616	0.0464131	NA	NA
MMAB	3.0808e-06	0.000200723	-4.66536	Brain_Hippocampus	0.000109418	0.00650892	3.8687	Adipose_Visceral_Omentum	4.07993e-06	0.00044596	-4.60727	NA	NA	NA	1	1	1	0	3	-0.261003	5.06903	-1.03927	-4.47957	0.311896	4.9922	NA	NA	0.79409	3.9985e-07	0.298678	7.47923e-06	0.755119	5.96966e-07	NA	NA	0.911625	2.75182e-05	0.85535	0.000778587	0.968044	6.5154e-05	NA	NA
MMAB	3.0808e-06	0.000200723	-4.66536	Brain_Hippocampus	0.000109418	0.00650892	3.8687	Adrenal_Gland	4.07993e-06	0.000454942	-4.60727	NA	NA	NA	1	1	1	0	3	-0.261003	5.06903	-1.03927	-4.47957	0.311896	4.9922	NA	NA	0.79409	3.9985e-07	0.298678	7.47923e-06	0.755119	5.96966e-07	NA	NA	0.911625	2.75182e-05	0.85535	0.000778587	0.9684	6.72043e-05	NA	NA
MMAB	3.0808e-06	0.000200723	-4.66536	Brain_Hippocampus	0.000109418	0.00650892	3.8687	Artery_Coronary	1.44774e-05	0.00132897	4.33649	NA	NA	NA	1	1	1	0	3	-0.261003	5.06903	-1.03927	-4.47957	-0.217537	-4.61582	NA	NA	0.79409	3.9985e-07	0.298678	7.47923e-06	0.82779	3.9155e-06	NA	NA	0.911625	2.75182e-05	0.85535	0.000778587	0.972228	0.00034152	NA	NA
MMAB	3.0808e-06	0.000200723	-4.66536	Brain_Hippocampus	0.000109418	0.00650892	3.8687	Artery_Tibial	4.07993e-06	0.000408464	-4.60727	NA	NA	NA	1	1	1	0	3	-0.261003	5.06903	-1.03927	-4.47957	0.311896	4.9922	NA	NA	0.79409	3.9985e-07	0.298678	7.47923e-06	0.755119	5.96966e-07	NA	NA	0.911625	2.75182e-05	0.85535	0.000778587	0.964434	6.3253e-05	NA	NA
MMAB	3.0808e-06	0.000200723	-4.66536	Brain_Hippocampus	0.000109418	0.00650892	3.8687	Brain_Amygdala	4.07993e-06	0.000548046	4.60727	NA	NA	NA	1	1	1	0	3	-0.261003	5.06903	-1.03927	-4.47957	-0.311896	-4.9922	NA	NA	0.79409	3.9985e-07	0.298678	7.47923e-06	0.755119	5.96966e-07	NA	NA	0.911625	2.75182e-05	0.85535	0.000778587	0.974128	8.02834e-05	NA	NA
MMAB	3.0808e-06	0.000200723	-4.66536	Brain_Hippocampus	0.000109418	0.00650892	3.8687	Brain_Anterior_cingulate_cortex_BA24	1.61203e-05	0.00148182	-4.3128	NA	NA	NA	1	1	1	0	3	-0.261003	5.06903	-1.03927	-4.47957	0.400912	-0.977585	NA	NA	0.79409	3.9985e-07	0.298678	7.47923e-06	0.688485	0.328279	NA	NA	0.911625	2.75182e-05	0.85535	0.000778587	0.953964	0.701671	NA	NA
MMAB	3.0808e-06	0.000200723	-4.66536	Brain_Hippocampus	0.000109418	0.00650892	3.8687	Brain_Caudate_basal_ganglia	4.07993e-06	0.000494518	-4.60727	NA	NA	NA	1	1	1	0	3	-0.261003	5.06903	-1.03927	-4.47957	0.311896	4.9922	NA	NA	0.79409	3.9985e-07	0.298678	7.47923e-06	0.755119	5.96966e-07	NA	NA	0.911625	2.75182e-05	0.85535	0.000778587	0.968984	7.24607e-05	NA	NA
MMAB	3.0808e-06	0.000200723	-4.66536	Brain_Hippocampus	0.000109418	0.00650892	3.8687	Brain_Cerebellar_Hemisphere	8.12007e-05	0.00474507	-3.94083	NA	NA	NA	1	1	1	0	3	-0.261003	5.06903	-1.03927	-4.47957	1.18025	4.52448	NA	NA	0.79409	3.9985e-07	0.298678	7.47923e-06	0.2379	6.05449e-06	NA	NA	0.911625	2.75182e-05	0.85535	0.000778587	0.813678	0.000464292	NA	NA
MMAB	3.0808e-06	0.000200723	-4.66536	Brain_Hippocampus	0.000109418	0.00650892	3.8687	Brain_Cerebellum	0.000145389	0.00741164	3.79882	NA	NA	NA	1	1	1	0	3	-0.261003	5.06903	-1.03927	-4.47957	-1.11738	-4.34997	NA	NA	0.79409	3.9985e-07	0.298678	7.47923e-06	0.263832	1.36158e-05	NA	NA	0.911625	2.75182e-05	0.85535	0.000778587	0.828611	0.000958529	NA	NA
MMAB	3.0808e-06	0.000200723	-4.66536	Brain_Hippocampus	0.000109418	0.00650892	3.8687	Brain_Cortex	8.12007e-05	0.00514592	-3.94083	NA	NA	NA	1	1	1	0	3	-0.261003	5.06903	-1.03927	-4.47957	1.18025	4.52448	NA	NA	0.79409	3.9985e-07	0.298678	7.47923e-06	0.2379	6.05449e-06	NA	NA	0.911625	2.75182e-05	0.85535	0.000778587	0.82716	0.000481515	NA	NA
MMAB	3.0808e-06	0.000200723	-4.66536	Brain_Hippocampus	0.000109418	0.00650892	3.8687	Brain_Hippocampus	8.12007e-05	0.00612736	-3.94083	NA	NA	NA	1	1	1	0	3	-0.261003	5.06903	-1.03927	-4.47957	1.18025	4.52448	NA	NA	0.79409	3.9985e-07	0.298678	7.47923e-06	0.2379	6.05449e-06	NA	NA	0.911625	2.75182e-05	0.85535	0.000778587	0.835168	0.000592527	NA	NA
MMAB	3.0808e-06	0.000200723	-4.66536	Brain_Hippocampus	0.000109418	0.00650892	3.8687	Brain_Hypothalamus	4.07993e-06	0.000491224	-4.60727	NA	NA	NA	1	1	1	0	3	-0.261003	5.06903	-1.03927	-4.47957	0.311896	4.9922	NA	NA	0.79409	3.9985e-07	0.298678	7.47923e-06	0.755119	5.96966e-07	NA	NA	0.911625	2.75182e-05	0.85535	0.000778587	0.970803	7.43757e-05	NA	NA
MMAB	3.0808e-06	0.000200723	-4.66536	Brain_Hippocampus	0.000109418	0.00650892	3.8687	Brain_Nucleus_accumbens_basal_ganglia	1.61203e-05	0.00153753	-4.3128	NA	NA	NA	1	1	1	0	3	-0.261003	5.06903	-1.03927	-4.47957	0.407686	-0.925583	NA	NA	0.79409	3.9985e-07	0.298678	7.47923e-06	0.683504	0.354663	NA	NA	0.911625	2.75182e-05	0.85535	0.000778587	0.95665	0.725269	NA	NA
MMAB	3.0808e-06	0.000200723	-4.66536	Brain_Hippocampus	0.000109418	0.00650892	3.8687	Brain_Putamen_basal_ganglia	1.61203e-05	0.00160218	-4.3128	NA	NA	NA	1	1	1	0	3	-0.261003	5.06903	-1.03927	-4.47957	0.406183	-0.897347	NA	NA	0.79409	3.9985e-07	0.298678	7.47923e-06	0.684608	0.369534	NA	NA	0.911625	2.75182e-05	0.85535	0.000778587	0.958505	0.739528	NA	NA
MMAB	3.0808e-06	0.000200723	-4.66536	Brain_Hippocampus	0.000109418	0.00650892	3.8687	Brain_Spinal_cord_cervical_c-1	4.07993e-06	0.000477082	-4.60727	NA	NA	NA	1	1	1	0	3	-0.261003	5.06903	-1.03927	-4.47957	0.311896	4.9922	NA	NA	0.79409	3.9985e-07	0.298678	7.47923e-06	0.755119	5.96966e-07	NA	NA	0.911625	2.75182e-05	0.85535	0.000778587	0.966067	7.90821e-05	NA	NA
MMAB	3.0808e-06	0.000200723	-4.66536	Brain_Hippocampus	0.000109418	0.00650892	3.8687	Brain_Substantia_nigra	2.86742e-06	0.000400652	4.68009	NA	NA	NA	1	1	1	0	3	-0.261003	5.06903	-1.03927	-4.47957	-0.312316	-5.01315	NA	NA	0.79409	3.9985e-07	0.298678	7.47923e-06	0.754801	5.35463e-07	NA	NA	0.911625	2.75182e-05	0.85535	0.000778587	0.969638	7.78307e-05	NA	NA
MMAB	3.0808e-06	0.000200723	-4.66536	Brain_Hippocampus	0.000109418	0.00650892	3.8687	Breast_Mammary_Tissue	4.07993e-06	0.000442964	-4.60727	NA	NA	NA	1	1	1	0	3	-0.261003	5.06903	-1.03927	-4.47957	0.311896	4.9922	NA	NA	0.79409	3.9985e-07	0.298678	7.47923e-06	0.755119	5.96966e-07	NA	NA	0.911625	2.75182e-05	0.85535	0.000778587	0.966995	6.53474e-05	NA	NA
MMAB	3.0808e-06	0.000200723	-4.66536	Brain_Hippocampus	0.000109418	0.00650892	3.8687	Cells_Cultured_fibroblasts	4.07993e-06	0.000431646	4.60727	NA	NA	NA	1	1	1	0	3	-0.261003	5.06903	-1.03927	-4.47957	-0.311896	-4.9922	NA	NA	0.79409	3.9985e-07	0.298678	7.47923e-06	0.755119	5.96966e-07	NA	NA	0.911625	2.75182e-05	0.85535	0.000778587	0.967411	6.63921e-05	NA	NA
MMAB	3.0808e-06	0.000200723	-4.66536	Brain_Hippocampus	0.000109418	0.00650892	3.8687	Cells_EBV-transformed_lymphocytes	0.000145389	0.00660976	3.79882	NA	NA	NA	1	1	1	0	3	-0.261003	5.06903	-1.03927	-4.47957	-1.11738	-4.34997	NA	NA	0.79409	3.9985e-07	0.298678	7.47923e-06	0.263832	1.36158e-05	NA	NA	0.911625	2.75182e-05	0.85535	0.000778587	0.824706	0.000842992	NA	NA
MMAB	3.0808e-06	0.000200723	-4.66536	Brain_Hippocampus	0.000109418	0.00650892	3.8687	Colon_Sigmoid	1.1822e-05	0.0010179	-4.38084	NA	NA	NA	1	1	1	0	3	-0.261003	5.06903	-1.03927	-4.47957	0.172103	4.70343	NA	NA	0.79409	3.9985e-07	0.298678	7.47923e-06	0.863356	2.55826e-06	NA	NA	0.911625	2.75182e-05	0.85535	0.000778587	0.98298	0.000226199	NA	NA
MMAB	3.0808e-06	0.000200723	-4.66536	Brain_Hippocampus	0.000109418	0.00650892	3.8687	Colon_Transverse	4.07993e-06	0.000459241	-4.60727	NA	NA	NA	1	1	1	0	3	-0.261003	5.06903	-1.03927	-4.47957	0.311896	4.9922	NA	NA	0.79409	3.9985e-07	0.298678	7.47923e-06	0.755119	5.96966e-07	NA	NA	0.911625	2.75182e-05	0.85535	0.000778587	0.968457	7.17951e-05	NA	NA
MMAB	3.0808e-06	0.000200723	-4.66536	Brain_Hippocampus	0.000109418	0.00650892	3.8687	Esophagus_Gastroesophageal_Junction	2.86742e-06	0.000331387	4.68009	NA	NA	NA	1	1	1	0	3	-0.261003	5.06903	-1.03927	-4.47957	-0.312316	-5.01315	NA	NA	0.79409	3.9985e-07	0.298678	7.47923e-06	0.754801	5.35463e-07	NA	NA	0.911625	2.75182e-05	0.85535	0.000778587	0.96841	5.63736e-05	NA	NA
MMAB	3.0808e-06	0.000200723	-4.66536	Brain_Hippocampus	0.000109418	0.00650892	3.8687	Esophagus_Mucosa	5.76586e-06	0.000638116	-4.5348	NA	NA	NA	1	1	1	0	3	-0.261003	5.06903	-1.03927	-4.47957	0.241614	4.89086	NA	NA	0.79409	3.9985e-07	0.298678	7.47923e-06	0.809079	1.00395e-06	NA	NA	0.911625	2.75182e-05	0.85535	0.000778587	0.971088	9.99617e-05	NA	NA
MMAB	3.0808e-06	0.000200723	-4.66536	Brain_Hippocampus	0.000109418	0.00650892	3.8687	Esophagus_Muscularis	4.07993e-06	0.000435631	-4.60727	NA	NA	NA	1	1	1	0	3	-0.261003	5.06903	-1.03927	-4.47957	0.311896	4.9922	NA	NA	0.79409	3.9985e-07	0.298678	7.47923e-06	0.755119	5.96966e-07	NA	NA	0.911625	2.75182e-05	0.85535	0.000778587	0.966211	6.1881e-05	NA	NA
MMAB	3.0808e-06	0.000200723	-4.66536	Brain_Hippocampus	0.000109418	0.00650892	3.8687	Heart_Atrial_Appendage	8.12007e-05	0.00546543	-3.94083	NA	NA	NA	1	1	1	0	3	-0.261003	5.06903	-1.03927	-4.47957	1.18025	4.52448	NA	NA	0.79409	3.9985e-07	0.298678	7.47923e-06	0.2379	6.05449e-06	NA	NA	0.911625	2.75182e-05	0.85535	0.000778587	0.811263	0.000507267	NA	NA
MMAB	3.0808e-06	0.000200723	-4.66536	Brain_Hippocampus	0.000109418	0.00650892	3.8687	Heart_Left_Ventricle	0.000145389	0.00802624	3.79882	NA	NA	NA	1	1	1	0	3	-0.261003	5.06903	-1.03927	-4.47957	-1.11738	-4.34997	NA	NA	0.79409	3.9985e-07	0.298678	7.47923e-06	0.263832	1.36158e-05	NA	NA	0.911625	2.75182e-05	0.85535	0.000778587	0.839235	0.00103077	NA	NA
MMAB	3.0808e-06	0.000200723	-4.66536	Brain_Hippocampus	0.000109418	0.00650892	3.8687	Kidney_Cortex	1.44774e-05	0.00148727	-4.33649	NA	NA	NA	1	1	1	0	3	-0.261003	5.06903	-1.03927	-4.47957	0.217537	4.61582	NA	NA	0.79409	3.9985e-07	0.298678	7.47923e-06	0.82779	3.9155e-06	NA	NA	0.911625	2.75182e-05	0.85535	0.000778587	0.973168	0.000400722	NA	NA
MMAB	3.0808e-06	0.000200723	-4.66536	Brain_Hippocampus	0.000109418	0.00650892	3.8687	Liver	8.60903e-06	0.00096796	-4.44945	NA	NA	NA	1	1	1	0	3	-0.261003	5.06903	-1.03927	-4.47957	0.860183	4.95027	NA	NA	0.79409	3.9985e-07	0.298678	7.47923e-06	0.389688	7.41099e-07	NA	NA	0.911625	2.75182e-05	0.85535	0.000778587	0.893472	9.13007e-05	NA	NA
MMAB	3.0808e-06	0.000200723	-4.66536	Brain_Hippocampus	0.000109418	0.00650892	3.8687	Lung	4.07993e-06	0.000424991	-4.60727	NA	NA	NA	1	1	1	0	3	-0.261003	5.06903	-1.03927	-4.47957	0.311896	4.9922	NA	NA	0.79409	3.9985e-07	0.298678	7.47923e-06	0.755119	5.96966e-07	NA	NA	0.911625	2.75182e-05	0.85535	0.000778587	0.967017	6.79039e-05	NA	NA
MMAB	3.0808e-06	0.000200723	-4.66536	Brain_Hippocampus	0.000109418	0.00650892	3.8687	Minor_Salivary_Gland	0.000138601	0.00705682	-3.81065	NA	NA	NA	1	1	1	0	3	-0.261003	5.06903	-1.03927	-4.47957	1.21296	4.39974	NA	NA	0.79409	3.9985e-07	0.298678	7.47923e-06	0.225146	1.08379e-05	NA	NA	0.911625	2.75182e-05	0.85535	0.000778587	0.811242	0.000770791	NA	NA
MMAB	3.0808e-06	0.000200723	-4.66536	Brain_Hippocampus	0.000109418	0.00650892	3.8687	Muscle_Skeletal	8.12007e-05	0.00501697	-3.94083	NA	NA	NA	1	1	1	0	3	-0.261003	5.06903	-1.03927	-4.47957	1.18025	4.52448	NA	NA	0.79409	3.9985e-07	0.298678	7.47923e-06	0.2379	6.05449e-06	NA	NA	0.911625	2.75182e-05	0.85535	0.000778587	0.809946	0.00047821	NA	NA
MMAB	3.0808e-06	0.000200723	-4.66536	Brain_Hippocampus	0.000109418	0.00650892	3.8687	Nerve_Tibial	1.33901e-05	0.00120096	-4.35363	NA	NA	NA	1	1	1	0	3	-0.261003	5.06903	-1.03927	-4.47957	0.16037	4.67049	NA	NA	0.79409	3.9985e-07	0.298678	7.47923e-06	0.872589	3.00479e-06	NA	NA	0.911625	2.75182e-05	0.85535	0.000778587	0.983773	0.000270827	NA	NA
MMAB	3.0808e-06	0.000200723	-4.66536	Brain_Hippocampus	0.000109418	0.00650892	3.8687	Ovary	8.12007e-05	0.00493563	-3.94083	NA	NA	NA	1	1	1	0	3	-0.261003	5.06903	-1.03927	-4.47957	1.18025	4.52448	NA	NA	0.79409	3.9985e-07	0.298678	7.47923e-06	0.2379	6.05449e-06	NA	NA	0.911625	2.75182e-05	0.85535	0.000778587	0.811488	0.000483796	NA	NA
MMAB	3.0808e-06	0.000200723	-4.66536	Brain_Hippocampus	0.000109418	0.00650892	3.8687	Pancreas	1.44774e-05	0.00139641	-4.33649	NA	NA	NA	1	1	1	0	3	-0.261003	5.06903	-1.03927	-4.47957	0.217537	4.61582	NA	NA	0.79409	3.9985e-07	0.298678	7.47923e-06	0.82779	3.9155e-06	NA	NA	0.911625	2.75182e-05	0.85535	0.000778587	0.974458	0.000349644	NA	NA
MMAB	3.0808e-06	0.000200723	-4.66536	Brain_Hippocampus	0.000109418	0.00650892	3.8687	Pituitary	4.07993e-06	0.00048586	-4.60727	NA	NA	NA	1	1	1	0	3	-0.261003	5.06903	-1.03927	-4.47957	0.311896	4.9922	NA	NA	0.79409	3.9985e-07	0.298678	7.47923e-06	0.755119	5.96966e-07	NA	NA	0.911625	2.75182e-05	0.85535	0.000778587	0.97141	6.75116e-05	NA	NA
MMAB	3.0808e-06	0.000200723	-4.66536	Brain_Hippocampus	0.000109418	0.00650892	3.8687	Prostate	0.000138601	0.00723126	-3.81065	NA	NA	NA	1	1	1	0	3	-0.261003	5.06903	-1.03927	-4.47957	1.21296	4.39974	NA	NA	0.79409	3.9985e-07	0.298678	7.47923e-06	0.225146	1.08379e-05	NA	NA	0.911625	2.75182e-05	0.85535	0.000778587	0.817981	0.000787939	NA	NA
MMAB	3.0808e-06	0.000200723	-4.66536	Brain_Hippocampus	0.000109418	0.00650892	3.8687	Skin_Not_Sun_Exposed_Suprapubic	4.07993e-06	0.000485748	-4.60727	NA	NA	NA	1	1	1	0	3	-0.261003	5.06903	-1.03927	-4.47957	0.311896	4.9922	NA	NA	0.79409	3.9985e-07	0.298678	7.47923e-06	0.755119	5.96966e-07	NA	NA	0.911625	2.75182e-05	0.85535	0.000778587	0.965758	6.37667e-05	NA	NA
MMAB	3.0808e-06	0.000200723	-4.66536	Brain_Hippocampus	0.000109418	0.00650892	3.8687	Skin_Sun_Exposed_Lower_leg	1.44774e-05	0.00129563	4.33649	NA	NA	NA	1	1	1	0	3	-0.261003	5.06903	-1.03927	-4.47957	-0.217537	-4.61582	NA	NA	0.79409	3.9985e-07	0.298678	7.47923e-06	0.82779	3.9155e-06	NA	NA	0.911625	2.75182e-05	0.85535	0.000778587	0.972834	0.000325391	NA	NA
MMAB	3.0808e-06	0.000200723	-4.66536	Brain_Hippocampus	0.000109418	0.00650892	3.8687	Small_Intestine_Terminal_Ileum	4.07993e-06	0.000445377	-4.60727	NA	NA	NA	1	1	1	0	3	-0.261003	5.06903	-1.03927	-4.47957	0.311896	4.9922	NA	NA	0.79409	3.9985e-07	0.298678	7.47923e-06	0.755119	5.96966e-07	NA	NA	0.911625	2.75182e-05	0.85535	0.000778587	0.968326	6.47687e-05	NA	NA
MMAB	3.0808e-06	0.000200723	-4.66536	Brain_Hippocampus	0.000109418	0.00650892	3.8687	Spleen	6.47993e-06	0.000657845	-4.51009	NA	NA	NA	1	1	1	0	3	-0.261003	5.06903	-1.03927	-4.47957	0.226477	4.85939	NA	NA	0.79409	3.9985e-07	0.298678	7.47923e-06	0.820831	1.17745e-06	NA	NA	0.911625	2.75182e-05	0.85535	0.000778587	0.975014	0.000112898	NA	NA
MMAB	3.0808e-06	0.000200723	-4.66536	Brain_Hippocampus	0.000109418	0.00650892	3.8687	Stomach	0.000138601	0.00719354	-3.81065	NA	NA	NA	1	1	1	0	3	-0.261003	5.06903	-1.03927	-4.47957	1.21296	4.39974	NA	NA	0.79409	3.9985e-07	0.298678	7.47923e-06	0.225146	1.08379e-05	NA	NA	0.911625	2.75182e-05	0.85535	0.000778587	0.811066	0.000843306	NA	NA
MMAB	3.0808e-06	0.000200723	-4.66536	Brain_Hippocampus	0.000109418	0.00650892	3.8687	Testis	9.65547e-06	0.00104699	-4.42475	NA	NA	NA	1	1	1	0	3	-0.261003	5.06903	-1.03927	-4.47957	0.167463	4.74835	NA	NA	0.79409	3.9985e-07	0.298678	7.47923e-06	0.867006	2.05087e-06	NA	NA	0.911625	2.75182e-05	0.85535	0.000778587	0.985133	0.000225591	NA	NA
MMAB	3.0808e-06	0.000200723	-4.66536	Brain_Hippocampus	0.000109418	0.00650892	3.8687	Thyroid	4.07993e-06	0.000432099	-4.60727	NA	NA	NA	1	1	1	0	3	-0.261003	5.06903	-1.03927	-4.47957	0.311896	4.9922	NA	NA	0.79409	3.9985e-07	0.298678	7.47923e-06	0.755119	5.96966e-07	NA	NA	0.911625	2.75182e-05	0.85535	0.000778587	0.965641	6.53461e-05	NA	NA
MMAB	3.0808e-06	0.000200723	-4.66536	Brain_Hippocampus	0.000109418	0.00650892	3.8687	Uterus	4.07993e-06	0.000469309	-4.60727	NA	NA	NA	1	1	1	0	3	-0.261003	5.06903	-1.03927	-4.47957	0.311896	4.9922	NA	NA	0.79409	3.9985e-07	0.298678	7.47923e-06	0.755119	5.96966e-07	NA	NA	0.911625	2.75182e-05	0.85535	0.000778587	0.967775	6.7021e-05	NA	NA
MMAB	3.0808e-06	0.000200723	-4.66536	Brain_Hippocampus	0.000109418	0.00650892	3.8687	Vagina	1.89594e-05	0.00165044	-4.27681	NA	NA	NA	1	1	1	0	3	-0.261003	5.06903	-1.03927	-4.47957	0.0637339	4.50711	NA	NA	0.79409	3.9985e-07	0.298678	7.47923e-06	0.949182	6.5717e-06	NA	NA	0.911625	2.75182e-05	0.85535	0.000778587	0.995952	0.000538426	NA	NA
MMAB	3.0808e-06	0.000200723	-4.66536	Brain_Hippocampus	0.000109418	0.00650892	3.8687	Whole_Blood	4.07993e-06	0.000385705	4.60727	NA	NA	NA	1	1	1	0	3	-0.261003	5.06903	-1.03927	-4.47957	-0.311896	-4.9922	NA	NA	0.79409	3.9985e-07	0.298678	7.47923e-06	0.755119	5.96966e-07	NA	NA	0.911625	2.75182e-05	0.85535	0.000778587	0.966965	6.28184e-05	NA	NA
MMAB	3.0808e-06	0.000200723	-4.66536	Brain_Hippocampus	0.000109418	0.00650892	3.8687	smultixcan	4.92262e-07	7.09974e-05	-2.63641	NA	NA	NA	1	1	1	0	3	-0.261003	5.06903	-1.03927	-4.47957	0.586062	-0.642138	NA	NA	0.79409	3.9985e-07	0.298678	7.47923e-06	0.490523	0.00252752	NA	NA	0.911625	2.75182e-05	0.85535	0.000778587	0.90616	0.0464131	NA	NA
MMAB	3.0808e-06	0.000200723	-4.66536	Brain_Hypothalamus	0.000109418	0.00657811	3.8687	Adipose_Visceral_Omentum	4.07993e-06	0.00044596	-4.60727	NA	NA	NA	1	1	1	0	3	-0.261003	5.06903	-1.03927	-4.47957	0.311896	4.9922	NA	NA	0.79409	3.9985e-07	0.298678	7.47923e-06	0.755119	5.96966e-07	NA	NA	0.911625	2.75182e-05	0.849129	0.000853365	0.968044	6.5154e-05	NA	NA
MMAB	3.0808e-06	0.000200723	-4.66536	Brain_Hypothalamus	0.000109418	0.00657811	3.8687	Adrenal_Gland	4.07993e-06	0.000454942	-4.60727	NA	NA	NA	1	1	1	0	3	-0.261003	5.06903	-1.03927	-4.47957	0.311896	4.9922	NA	NA	0.79409	3.9985e-07	0.298678	7.47923e-06	0.755119	5.96966e-07	NA	NA	0.911625	2.75182e-05	0.849129	0.000853365	0.9684	6.72043e-05	NA	NA
MMAB	3.0808e-06	0.000200723	-4.66536	Brain_Hypothalamus	0.000109418	0.00657811	3.8687	Artery_Coronary	1.44774e-05	0.00132897	4.33649	NA	NA	NA	1	1	1	0	3	-0.261003	5.06903	-1.03927	-4.47957	-0.217537	-4.61582	NA	NA	0.79409	3.9985e-07	0.298678	7.47923e-06	0.82779	3.9155e-06	NA	NA	0.911625	2.75182e-05	0.849129	0.000853365	0.972228	0.00034152	NA	NA
MMAB	3.0808e-06	0.000200723	-4.66536	Brain_Hypothalamus	0.000109418	0.00657811	3.8687	Artery_Tibial	4.07993e-06	0.000408464	-4.60727	NA	NA	NA	1	1	1	0	3	-0.261003	5.06903	-1.03927	-4.47957	0.311896	4.9922	NA	NA	0.79409	3.9985e-07	0.298678	7.47923e-06	0.755119	5.96966e-07	NA	NA	0.911625	2.75182e-05	0.849129	0.000853365	0.964434	6.3253e-05	NA	NA
MMAB	3.0808e-06	0.000200723	-4.66536	Brain_Hypothalamus	0.000109418	0.00657811	3.8687	Brain_Amygdala	4.07993e-06	0.000548046	4.60727	NA	NA	NA	1	1	1	0	3	-0.261003	5.06903	-1.03927	-4.47957	-0.311896	-4.9922	NA	NA	0.79409	3.9985e-07	0.298678	7.47923e-06	0.755119	5.96966e-07	NA	NA	0.911625	2.75182e-05	0.849129	0.000853365	0.974128	8.02834e-05	NA	NA
MMAB	3.0808e-06	0.000200723	-4.66536	Brain_Hypothalamus	0.000109418	0.00657811	3.8687	Brain_Anterior_cingulate_cortex_BA24	1.61203e-05	0.00148182	-4.3128	NA	NA	NA	1	1	1	0	3	-0.261003	5.06903	-1.03927	-4.47957	0.400912	-0.977585	NA	NA	0.79409	3.9985e-07	0.298678	7.47923e-06	0.688485	0.328279	NA	NA	0.911625	2.75182e-05	0.849129	0.000853365	0.953964	0.701671	NA	NA
MMAB	3.0808e-06	0.000200723	-4.66536	Brain_Hypothalamus	0.000109418	0.00657811	3.8687	Brain_Caudate_basal_ganglia	4.07993e-06	0.000494518	-4.60727	NA	NA	NA	1	1	1	0	3	-0.261003	5.06903	-1.03927	-4.47957	0.311896	4.9922	NA	NA	0.79409	3.9985e-07	0.298678	7.47923e-06	0.755119	5.96966e-07	NA	NA	0.911625	2.75182e-05	0.849129	0.000853365	0.968984	7.24607e-05	NA	NA
MMAB	3.0808e-06	0.000200723	-4.66536	Brain_Hypothalamus	0.000109418	0.00657811	3.8687	Brain_Cerebellar_Hemisphere	8.12007e-05	0.00474507	-3.94083	NA	NA	NA	1	1	1	0	3	-0.261003	5.06903	-1.03927	-4.47957	1.18025	4.52448	NA	NA	0.79409	3.9985e-07	0.298678	7.47923e-06	0.2379	6.05449e-06	NA	NA	0.911625	2.75182e-05	0.849129	0.000853365	0.813678	0.000464292	NA	NA
MMAB	3.0808e-06	0.000200723	-4.66536	Brain_Hypothalamus	0.000109418	0.00657811	3.8687	Brain_Cerebellum	0.000145389	0.00741164	3.79882	NA	NA	NA	1	1	1	0	3	-0.261003	5.06903	-1.03927	-4.47957	-1.11738	-4.34997	NA	NA	0.79409	3.9985e-07	0.298678	7.47923e-06	0.263832	1.36158e-05	NA	NA	0.911625	2.75182e-05	0.849129	0.000853365	0.828611	0.000958529	NA	NA
MMAB	3.0808e-06	0.000200723	-4.66536	Brain_Hypothalamus	0.000109418	0.00657811	3.8687	Brain_Cortex	8.12007e-05	0.00514592	-3.94083	NA	NA	NA	1	1	1	0	3	-0.261003	5.06903	-1.03927	-4.47957	1.18025	4.52448	NA	NA	0.79409	3.9985e-07	0.298678	7.47923e-06	0.2379	6.05449e-06	NA	NA	0.911625	2.75182e-05	0.849129	0.000853365	0.82716	0.000481515	NA	NA
MMAB	3.0808e-06	0.000200723	-4.66536	Brain_Hypothalamus	0.000109418	0.00657811	3.8687	Brain_Hippocampus	8.12007e-05	0.00612736	-3.94083	NA	NA	NA	1	1	1	0	3	-0.261003	5.06903	-1.03927	-4.47957	1.18025	4.52448	NA	NA	0.79409	3.9985e-07	0.298678	7.47923e-06	0.2379	6.05449e-06	NA	NA	0.911625	2.75182e-05	0.849129	0.000853365	0.835168	0.000592527	NA	NA
MMAB	3.0808e-06	0.000200723	-4.66536	Brain_Hypothalamus	0.000109418	0.00657811	3.8687	Brain_Hypothalamus	4.07993e-06	0.000491224	-4.60727	NA	NA	NA	1	1	1	0	3	-0.261003	5.06903	-1.03927	-4.47957	0.311896	4.9922	NA	NA	0.79409	3.9985e-07	0.298678	7.47923e-06	0.755119	5.96966e-07	NA	NA	0.911625	2.75182e-05	0.849129	0.000853365	0.970803	7.43757e-05	NA	NA
MMAB	3.0808e-06	0.000200723	-4.66536	Brain_Hypothalamus	0.000109418	0.00657811	3.8687	Brain_Nucleus_accumbens_basal_ganglia	1.61203e-05	0.00153753	-4.3128	NA	NA	NA	1	1	1	0	3	-0.261003	5.06903	-1.03927	-4.47957	0.407686	-0.925583	NA	NA	0.79409	3.9985e-07	0.298678	7.47923e-06	0.683504	0.354663	NA	NA	0.911625	2.75182e-05	0.849129	0.000853365	0.95665	0.725269	NA	NA
MMAB	3.0808e-06	0.000200723	-4.66536	Brain_Hypothalamus	0.000109418	0.00657811	3.8687	Brain_Putamen_basal_ganglia	1.61203e-05	0.00160218	-4.3128	NA	NA	NA	1	1	1	0	3	-0.261003	5.06903	-1.03927	-4.47957	0.406183	-0.897347	NA	NA	0.79409	3.9985e-07	0.298678	7.47923e-06	0.684608	0.369534	NA	NA	0.911625	2.75182e-05	0.849129	0.000853365	0.958505	0.739528	NA	NA
MMAB	3.0808e-06	0.000200723	-4.66536	Brain_Hypothalamus	0.000109418	0.00657811	3.8687	Brain_Spinal_cord_cervical_c-1	4.07993e-06	0.000477082	-4.60727	NA	NA	NA	1	1	1	0	3	-0.261003	5.06903	-1.03927	-4.47957	0.311896	4.9922	NA	NA	0.79409	3.9985e-07	0.298678	7.47923e-06	0.755119	5.96966e-07	NA	NA	0.911625	2.75182e-05	0.849129	0.000853365	0.966067	7.90821e-05	NA	NA
MMAB	3.0808e-06	0.000200723	-4.66536	Brain_Hypothalamus	0.000109418	0.00657811	3.8687	Brain_Substantia_nigra	2.86742e-06	0.000400652	4.68009	NA	NA	NA	1	1	1	0	3	-0.261003	5.06903	-1.03927	-4.47957	-0.312316	-5.01315	NA	NA	0.79409	3.9985e-07	0.298678	7.47923e-06	0.754801	5.35463e-07	NA	NA	0.911625	2.75182e-05	0.849129	0.000853365	0.969638	7.78307e-05	NA	NA
MMAB	3.0808e-06	0.000200723	-4.66536	Brain_Hypothalamus	0.000109418	0.00657811	3.8687	Breast_Mammary_Tissue	4.07993e-06	0.000442964	-4.60727	NA	NA	NA	1	1	1	0	3	-0.261003	5.06903	-1.03927	-4.47957	0.311896	4.9922	NA	NA	0.79409	3.9985e-07	0.298678	7.47923e-06	0.755119	5.96966e-07	NA	NA	0.911625	2.75182e-05	0.849129	0.000853365	0.966995	6.53474e-05	NA	NA
MMAB	3.0808e-06	0.000200723	-4.66536	Brain_Hypothalamus	0.000109418	0.00657811	3.8687	Cells_Cultured_fibroblasts	4.07993e-06	0.000431646	4.60727	NA	NA	NA	1	1	1	0	3	-0.261003	5.06903	-1.03927	-4.47957	-0.311896	-4.9922	NA	NA	0.79409	3.9985e-07	0.298678	7.47923e-06	0.755119	5.96966e-07	NA	NA	0.911625	2.75182e-05	0.849129	0.000853365	0.967411	6.63921e-05	NA	NA
MMAB	3.0808e-06	0.000200723	-4.66536	Brain_Hypothalamus	0.000109418	0.00657811	3.8687	Cells_EBV-transformed_lymphocytes	0.000145389	0.00660976	3.79882	NA	NA	NA	1	1	1	0	3	-0.261003	5.06903	-1.03927	-4.47957	-1.11738	-4.34997	NA	NA	0.79409	3.9985e-07	0.298678	7.47923e-06	0.263832	1.36158e-05	NA	NA	0.911625	2.75182e-05	0.849129	0.000853365	0.824706	0.000842992	NA	NA
MMAB	3.0808e-06	0.000200723	-4.66536	Brain_Hypothalamus	0.000109418	0.00657811	3.8687	Colon_Sigmoid	1.1822e-05	0.0010179	-4.38084	NA	NA	NA	1	1	1	0	3	-0.261003	5.06903	-1.03927	-4.47957	0.172103	4.70343	NA	NA	0.79409	3.9985e-07	0.298678	7.47923e-06	0.863356	2.55826e-06	NA	NA	0.911625	2.75182e-05	0.849129	0.000853365	0.98298	0.000226199	NA	NA
MMAB	3.0808e-06	0.000200723	-4.66536	Brain_Hypothalamus	0.000109418	0.00657811	3.8687	Colon_Transverse	4.07993e-06	0.000459241	-4.60727	NA	NA	NA	1	1	1	0	3	-0.261003	5.06903	-1.03927	-4.47957	0.311896	4.9922	NA	NA	0.79409	3.9985e-07	0.298678	7.47923e-06	0.755119	5.96966e-07	NA	NA	0.911625	2.75182e-05	0.849129	0.000853365	0.968457	7.17951e-05	NA	NA
MMAB	3.0808e-06	0.000200723	-4.66536	Brain_Hypothalamus	0.000109418	0.00657811	3.8687	Esophagus_Gastroesophageal_Junction	2.86742e-06	0.000331387	4.68009	NA	NA	NA	1	1	1	0	3	-0.261003	5.06903	-1.03927	-4.47957	-0.312316	-5.01315	NA	NA	0.79409	3.9985e-07	0.298678	7.47923e-06	0.754801	5.35463e-07	NA	NA	0.911625	2.75182e-05	0.849129	0.000853365	0.96841	5.63736e-05	NA	NA
MMAB	3.0808e-06	0.000200723	-4.66536	Brain_Hypothalamus	0.000109418	0.00657811	3.8687	Esophagus_Mucosa	5.76586e-06	0.000638116	-4.5348	NA	NA	NA	1	1	1	0	3	-0.261003	5.06903	-1.03927	-4.47957	0.241614	4.89086	NA	NA	0.79409	3.9985e-07	0.298678	7.47923e-06	0.809079	1.00395e-06	NA	NA	0.911625	2.75182e-05	0.849129	0.000853365	0.971088	9.99617e-05	NA	NA
MMAB	3.0808e-06	0.000200723	-4.66536	Brain_Hypothalamus	0.000109418	0.00657811	3.8687	Esophagus_Muscularis	4.07993e-06	0.000435631	-4.60727	NA	NA	NA	1	1	1	0	3	-0.261003	5.06903	-1.03927	-4.47957	0.311896	4.9922	NA	NA	0.79409	3.9985e-07	0.298678	7.47923e-06	0.755119	5.96966e-07	NA	NA	0.911625	2.75182e-05	0.849129	0.000853365	0.966211	6.1881e-05	NA	NA
MMAB	3.0808e-06	0.000200723	-4.66536	Brain_Hypothalamus	0.000109418	0.00657811	3.8687	Heart_Atrial_Appendage	8.12007e-05	0.00546543	-3.94083	NA	NA	NA	1	1	1	0	3	-0.261003	5.06903	-1.03927	-4.47957	1.18025	4.52448	NA	NA	0.79409	3.9985e-07	0.298678	7.47923e-06	0.2379	6.05449e-06	NA	NA	0.911625	2.75182e-05	0.849129	0.000853365	0.811263	0.000507267	NA	NA
MMAB	3.0808e-06	0.000200723	-4.66536	Brain_Hypothalamus	0.000109418	0.00657811	3.8687	Heart_Left_Ventricle	0.000145389	0.00802624	3.79882	NA	NA	NA	1	1	1	0	3	-0.261003	5.06903	-1.03927	-4.47957	-1.11738	-4.34997	NA	NA	0.79409	3.9985e-07	0.298678	7.47923e-06	0.263832	1.36158e-05	NA	NA	0.911625	2.75182e-05	0.849129	0.000853365	0.839235	0.00103077	NA	NA
MMAB	3.0808e-06	0.000200723	-4.66536	Brain_Hypothalamus	0.000109418	0.00657811	3.8687	Kidney_Cortex	1.44774e-05	0.00148727	-4.33649	NA	NA	NA	1	1	1	0	3	-0.261003	5.06903	-1.03927	-4.47957	0.217537	4.61582	NA	NA	0.79409	3.9985e-07	0.298678	7.47923e-06	0.82779	3.9155e-06	NA	NA	0.911625	2.75182e-05	0.849129	0.000853365	0.973168	0.000400722	NA	NA
MMAB	3.0808e-06	0.000200723	-4.66536	Brain_Hypothalamus	0.000109418	0.00657811	3.8687	Liver	8.60903e-06	0.00096796	-4.44945	NA	NA	NA	1	1	1	0	3	-0.261003	5.06903	-1.03927	-4.47957	0.860183	4.95027	NA	NA	0.79409	3.9985e-07	0.298678	7.47923e-06	0.389688	7.41099e-07	NA	NA	0.911625	2.75182e-05	0.849129	0.000853365	0.893472	9.13007e-05	NA	NA
MMAB	3.0808e-06	0.000200723	-4.66536	Brain_Hypothalamus	0.000109418	0.00657811	3.8687	Lung	4.07993e-06	0.000424991	-4.60727	NA	NA	NA	1	1	1	0	3	-0.261003	5.06903	-1.03927	-4.47957	0.311896	4.9922	NA	NA	0.79409	3.9985e-07	0.298678	7.47923e-06	0.755119	5.96966e-07	NA	NA	0.911625	2.75182e-05	0.849129	0.000853365	0.967017	6.79039e-05	NA	NA
MMAB	3.0808e-06	0.000200723	-4.66536	Brain_Hypothalamus	0.000109418	0.00657811	3.8687	Minor_Salivary_Gland	0.000138601	0.00705682	-3.81065	NA	NA	NA	1	1	1	0	3	-0.261003	5.06903	-1.03927	-4.47957	1.21296	4.39974	NA	NA	0.79409	3.9985e-07	0.298678	7.47923e-06	0.225146	1.08379e-05	NA	NA	0.911625	2.75182e-05	0.849129	0.000853365	0.811242	0.000770791	NA	NA
MMAB	3.0808e-06	0.000200723	-4.66536	Brain_Hypothalamus	0.000109418	0.00657811	3.8687	Muscle_Skeletal	8.12007e-05	0.00501697	-3.94083	NA	NA	NA	1	1	1	0	3	-0.261003	5.06903	-1.03927	-4.47957	1.18025	4.52448	NA	NA	0.79409	3.9985e-07	0.298678	7.47923e-06	0.2379	6.05449e-06	NA	NA	0.911625	2.75182e-05	0.849129	0.000853365	0.809946	0.00047821	NA	NA
MMAB	3.0808e-06	0.000200723	-4.66536	Brain_Hypothalamus	0.000109418	0.00657811	3.8687	Nerve_Tibial	1.33901e-05	0.00120096	-4.35363	NA	NA	NA	1	1	1	0	3	-0.261003	5.06903	-1.03927	-4.47957	0.16037	4.67049	NA	NA	0.79409	3.9985e-07	0.298678	7.47923e-06	0.872589	3.00479e-06	NA	NA	0.911625	2.75182e-05	0.849129	0.000853365	0.983773	0.000270827	NA	NA
MMAB	3.0808e-06	0.000200723	-4.66536	Brain_Hypothalamus	0.000109418	0.00657811	3.8687	Ovary	8.12007e-05	0.00493563	-3.94083	NA	NA	NA	1	1	1	0	3	-0.261003	5.06903	-1.03927	-4.47957	1.18025	4.52448	NA	NA	0.79409	3.9985e-07	0.298678	7.47923e-06	0.2379	6.05449e-06	NA	NA	0.911625	2.75182e-05	0.849129	0.000853365	0.811488	0.000483796	NA	NA
MMAB	3.0808e-06	0.000200723	-4.66536	Brain_Hypothalamus	0.000109418	0.00657811	3.8687	Pancreas	1.44774e-05	0.00139641	-4.33649	NA	NA	NA	1	1	1	0	3	-0.261003	5.06903	-1.03927	-4.47957	0.217537	4.61582	NA	NA	0.79409	3.9985e-07	0.298678	7.47923e-06	0.82779	3.9155e-06	NA	NA	0.911625	2.75182e-05	0.849129	0.000853365	0.974458	0.000349644	NA	NA
MMAB	3.0808e-06	0.000200723	-4.66536	Brain_Hypothalamus	0.000109418	0.00657811	3.8687	Pituitary	4.07993e-06	0.00048586	-4.60727	NA	NA	NA	1	1	1	0	3	-0.261003	5.06903	-1.03927	-4.47957	0.311896	4.9922	NA	NA	0.79409	3.9985e-07	0.298678	7.47923e-06	0.755119	5.96966e-07	NA	NA	0.911625	2.75182e-05	0.849129	0.000853365	0.97141	6.75116e-05	NA	NA
MMAB	3.0808e-06	0.000200723	-4.66536	Brain_Hypothalamus	0.000109418	0.00657811	3.8687	Prostate	0.000138601	0.00723126	-3.81065	NA	NA	NA	1	1	1	0	3	-0.261003	5.06903	-1.03927	-4.47957	1.21296	4.39974	NA	NA	0.79409	3.9985e-07	0.298678	7.47923e-06	0.225146	1.08379e-05	NA	NA	0.911625	2.75182e-05	0.849129	0.000853365	0.817981	0.000787939	NA	NA
MMAB	3.0808e-06	0.000200723	-4.66536	Brain_Hypothalamus	0.000109418	0.00657811	3.8687	Skin_Not_Sun_Exposed_Suprapubic	4.07993e-06	0.000485748	-4.60727	NA	NA	NA	1	1	1	0	3	-0.261003	5.06903	-1.03927	-4.47957	0.311896	4.9922	NA	NA	0.79409	3.9985e-07	0.298678	7.47923e-06	0.755119	5.96966e-07	NA	NA	0.911625	2.75182e-05	0.849129	0.000853365	0.965758	6.37667e-05	NA	NA
MMAB	3.0808e-06	0.000200723	-4.66536	Brain_Hypothalamus	0.000109418	0.00657811	3.8687	Skin_Sun_Exposed_Lower_leg	1.44774e-05	0.00129563	4.33649	NA	NA	NA	1	1	1	0	3	-0.261003	5.06903	-1.03927	-4.47957	-0.217537	-4.61582	NA	NA	0.79409	3.9985e-07	0.298678	7.47923e-06	0.82779	3.9155e-06	NA	NA	0.911625	2.75182e-05	0.849129	0.000853365	0.972834	0.000325391	NA	NA
MMAB	3.0808e-06	0.000200723	-4.66536	Brain_Hypothalamus	0.000109418	0.00657811	3.8687	Small_Intestine_Terminal_Ileum	4.07993e-06	0.000445377	-4.60727	NA	NA	NA	1	1	1	0	3	-0.261003	5.06903	-1.03927	-4.47957	0.311896	4.9922	NA	NA	0.79409	3.9985e-07	0.298678	7.47923e-06	0.755119	5.96966e-07	NA	NA	0.911625	2.75182e-05	0.849129	0.000853365	0.968326	6.47687e-05	NA	NA
MMAB	3.0808e-06	0.000200723	-4.66536	Brain_Hypothalamus	0.000109418	0.00657811	3.8687	Spleen	6.47993e-06	0.000657845	-4.51009	NA	NA	NA	1	1	1	0	3	-0.261003	5.06903	-1.03927	-4.47957	0.226477	4.85939	NA	NA	0.79409	3.9985e-07	0.298678	7.47923e-06	0.820831	1.17745e-06	NA	NA	0.911625	2.75182e-05	0.849129	0.000853365	0.975014	0.000112898	NA	NA
MMAB	3.0808e-06	0.000200723	-4.66536	Brain_Hypothalamus	0.000109418	0.00657811	3.8687	Stomach	0.000138601	0.00719354	-3.81065	NA	NA	NA	1	1	1	0	3	-0.261003	5.06903	-1.03927	-4.47957	1.21296	4.39974	NA	NA	0.79409	3.9985e-07	0.298678	7.47923e-06	0.225146	1.08379e-05	NA	NA	0.911625	2.75182e-05	0.849129	0.000853365	0.811066	0.000843306	NA	NA
MMAB	3.0808e-06	0.000200723	-4.66536	Brain_Hypothalamus	0.000109418	0.00657811	3.8687	Testis	9.65547e-06	0.00104699	-4.42475	NA	NA	NA	1	1	1	0	3	-0.261003	5.06903	-1.03927	-4.47957	0.167463	4.74835	NA	NA	0.79409	3.9985e-07	0.298678	7.47923e-06	0.867006	2.05087e-06	NA	NA	0.911625	2.75182e-05	0.849129	0.000853365	0.985133	0.000225591	NA	NA
MMAB	3.0808e-06	0.000200723	-4.66536	Brain_Hypothalamus	0.000109418	0.00657811	3.8687	Thyroid	4.07993e-06	0.000432099	-4.60727	NA	NA	NA	1	1	1	0	3	-0.261003	5.06903	-1.03927	-4.47957	0.311896	4.9922	NA	NA	0.79409	3.9985e-07	0.298678	7.47923e-06	0.755119	5.96966e-07	NA	NA	0.911625	2.75182e-05	0.849129	0.000853365	0.965641	6.53461e-05	NA	NA
MMAB	3.0808e-06	0.000200723	-4.66536	Brain_Hypothalamus	0.000109418	0.00657811	3.8687	Uterus	4.07993e-06	0.000469309	-4.60727	NA	NA	NA	1	1	1	0	3	-0.261003	5.06903	-1.03927	-4.47957	0.311896	4.9922	NA	NA	0.79409	3.9985e-07	0.298678	7.47923e-06	0.755119	5.96966e-07	NA	NA	0.911625	2.75182e-05	0.849129	0.000853365	0.967775	6.7021e-05	NA	NA
MMAB	3.0808e-06	0.000200723	-4.66536	Brain_Hypothalamus	0.000109418	0.00657811	3.8687	Vagina	1.89594e-05	0.00165044	-4.27681	NA	NA	NA	1	1	1	0	3	-0.261003	5.06903	-1.03927	-4.47957	0.0637339	4.50711	NA	NA	0.79409	3.9985e-07	0.298678	7.47923e-06	0.949182	6.5717e-06	NA	NA	0.911625	2.75182e-05	0.849129	0.000853365	0.995952	0.000538426	NA	NA
MMAB	3.0808e-06	0.000200723	-4.66536	Brain_Hypothalamus	0.000109418	0.00657811	3.8687	Whole_Blood	4.07993e-06	0.000385705	4.60727	NA	NA	NA	1	1	1	0	3	-0.261003	5.06903	-1.03927	-4.47957	-0.311896	-4.9922	NA	NA	0.79409	3.9985e-07	0.298678	7.47923e-06	0.755119	5.96966e-07	NA	NA	0.911625	2.75182e-05	0.849129	0.000853365	0.966965	6.28184e-05	NA	NA
MMAB	3.0808e-06	0.000200723	-4.66536	Brain_Hypothalamus	0.000109418	0.00657811	3.8687	smultixcan	4.92262e-07	7.09974e-05	-2.63641	NA	NA	NA	1	1	1	0	3	-0.261003	5.06903	-1.03927	-4.47957	0.586062	-0.642138	NA	NA	0.79409	3.9985e-07	0.298678	7.47923e-06	0.490523	0.00252752	NA	NA	0.911625	2.75182e-05	0.849129	0.000853365	0.90616	0.0464131	NA	NA
MMAB	3.0808e-06	0.000200723	-4.66536	Brain_Nucleus_accumbens_basal_ganglia	0.000145389	0.00791282	3.79882	Adipose_Visceral_Omentum	4.07993e-06	0.00044596	-4.60727	NA	NA	NA	1	1	1	0	3	-0.261003	5.06903	-1.45414	-4.45845	0.311896	4.9922	NA	NA	0.79409	3.9985e-07	0.145907	8.25543e-06	0.755119	5.96966e-07	NA	NA	0.911625	2.75182e-05	0.76244	0.000809438	0.968044	6.5154e-05	NA	NA
MMAB	3.0808e-06	0.000200723	-4.66536	Brain_Nucleus_accumbens_basal_ganglia	0.000145389	0.00791282	3.79882	Adrenal_Gland	4.07993e-06	0.000454942	-4.60727	NA	NA	NA	1	1	1	0	3	-0.261003	5.06903	-1.45414	-4.45845	0.311896	4.9922	NA	NA	0.79409	3.9985e-07	0.145907	8.25543e-06	0.755119	5.96966e-07	NA	NA	0.911625	2.75182e-05	0.76244	0.000809438	0.9684	6.72043e-05	NA	NA
MMAB	3.0808e-06	0.000200723	-4.66536	Brain_Nucleus_accumbens_basal_ganglia	0.000145389	0.00791282	3.79882	Artery_Coronary	1.44774e-05	0.00132897	4.33649	NA	NA	NA	1	1	1	0	3	-0.261003	5.06903	-1.45414	-4.45845	-0.217537	-4.61582	NA	NA	0.79409	3.9985e-07	0.145907	8.25543e-06	0.82779	3.9155e-06	NA	NA	0.911625	2.75182e-05	0.76244	0.000809438	0.972228	0.00034152	NA	NA
MMAB	3.0808e-06	0.000200723	-4.66536	Brain_Nucleus_accumbens_basal_ganglia	0.000145389	0.00791282	3.79882	Artery_Tibial	4.07993e-06	0.000408464	-4.60727	NA	NA	NA	1	1	1	0	3	-0.261003	5.06903	-1.45414	-4.45845	0.311896	4.9922	NA	NA	0.79409	3.9985e-07	0.145907	8.25543e-06	0.755119	5.96966e-07	NA	NA	0.911625	2.75182e-05	0.76244	0.000809438	0.964434	6.3253e-05	NA	NA
MMAB	3.0808e-06	0.000200723	-4.66536	Brain_Nucleus_accumbens_basal_ganglia	0.000145389	0.00791282	3.79882	Brain_Amygdala	4.07993e-06	0.000548046	4.60727	NA	NA	NA	1	1	1	0	3	-0.261003	5.06903	-1.45414	-4.45845	-0.311896	-4.9922	NA	NA	0.79409	3.9985e-07	0.145907	8.25543e-06	0.755119	5.96966e-07	NA	NA	0.911625	2.75182e-05	0.76244	0.000809438	0.974128	8.02834e-05	NA	NA
MMAB	3.0808e-06	0.000200723	-4.66536	Brain_Nucleus_accumbens_basal_ganglia	0.000145389	0.00791282	3.79882	Brain_Anterior_cingulate_cortex_BA24	1.61203e-05	0.00148182	-4.3128	NA	NA	NA	1	1	1	0	3	-0.261003	5.06903	-1.45414	-4.45845	0.400912	-0.977585	NA	NA	0.79409	3.9985e-07	0.145907	8.25543e-06	0.688485	0.328279	NA	NA	0.911625	2.75182e-05	0.76244	0.000809438	0.953964	0.701671	NA	NA
MMAB	3.0808e-06	0.000200723	-4.66536	Brain_Nucleus_accumbens_basal_ganglia	0.000145389	0.00791282	3.79882	Brain_Caudate_basal_ganglia	4.07993e-06	0.000494518	-4.60727	NA	NA	NA	1	1	1	0	3	-0.261003	5.06903	-1.45414	-4.45845	0.311896	4.9922	NA	NA	0.79409	3.9985e-07	0.145907	8.25543e-06	0.755119	5.96966e-07	NA	NA	0.911625	2.75182e-05	0.76244	0.000809438	0.968984	7.24607e-05	NA	NA
MMAB	3.0808e-06	0.000200723	-4.66536	Brain_Nucleus_accumbens_basal_ganglia	0.000145389	0.00791282	3.79882	Brain_Cerebellar_Hemisphere	8.12007e-05	0.00474507	-3.94083	NA	NA	NA	1	1	1	0	3	-0.261003	5.06903	-1.45414	-4.45845	1.18025	4.52448	NA	NA	0.79409	3.9985e-07	0.145907	8.25543e-06	0.2379	6.05449e-06	NA	NA	0.911625	2.75182e-05	0.76244	0.000809438	0.813678	0.000464292	NA	NA
MMAB	3.0808e-06	0.000200723	-4.66536	Brain_Nucleus_accumbens_basal_ganglia	0.000145389	0.00791282	3.79882	Brain_Cerebellum	0.000145389	0.00741164	3.79882	NA	NA	NA	1	1	1	0	3	-0.261003	5.06903	-1.45414	-4.45845	-1.11738	-4.34997	NA	NA	0.79409	3.9985e-07	0.145907	8.25543e-06	0.263832	1.36158e-05	NA	NA	0.911625	2.75182e-05	0.76244	0.000809438	0.828611	0.000958529	NA	NA
MMAB	3.0808e-06	0.000200723	-4.66536	Brain_Nucleus_accumbens_basal_ganglia	0.000145389	0.00791282	3.79882	Brain_Cortex	8.12007e-05	0.00514592	-3.94083	NA	NA	NA	1	1	1	0	3	-0.261003	5.06903	-1.45414	-4.45845	1.18025	4.52448	NA	NA	0.79409	3.9985e-07	0.145907	8.25543e-06	0.2379	6.05449e-06	NA	NA	0.911625	2.75182e-05	0.76244	0.000809438	0.82716	0.000481515	NA	NA
MMAB	3.0808e-06	0.000200723	-4.66536	Brain_Nucleus_accumbens_basal_ganglia	0.000145389	0.00791282	3.79882	Brain_Hippocampus	8.12007e-05	0.00612736	-3.94083	NA	NA	NA	1	1	1	0	3	-0.261003	5.06903	-1.45414	-4.45845	1.18025	4.52448	NA	NA	0.79409	3.9985e-07	0.145907	8.25543e-06	0.2379	6.05449e-06	NA	NA	0.911625	2.75182e-05	0.76244	0.000809438	0.835168	0.000592527	NA	NA
MMAB	3.0808e-06	0.000200723	-4.66536	Brain_Nucleus_accumbens_basal_ganglia	0.000145389	0.00791282	3.79882	Brain_Hypothalamus	4.07993e-06	0.000491224	-4.60727	NA	NA	NA	1	1	1	0	3	-0.261003	5.06903	-1.45414	-4.45845	0.311896	4.9922	NA	NA	0.79409	3.9985e-07	0.145907	8.25543e-06	0.755119	5.96966e-07	NA	NA	0.911625	2.75182e-05	0.76244	0.000809438	0.970803	7.43757e-05	NA	NA
MMAB	3.0808e-06	0.000200723	-4.66536	Brain_Nucleus_accumbens_basal_ganglia	0.000145389	0.00791282	3.79882	Brain_Nucleus_accumbens_basal_ganglia	1.61203e-05	0.00153753	-4.3128	NA	NA	NA	1	1	1	0	3	-0.261003	5.06903	-1.45414	-4.45845	0.407686	-0.925583	NA	NA	0.79409	3.9985e-07	0.145907	8.25543e-06	0.683504	0.354663	NA	NA	0.911625	2.75182e-05	0.76244	0.000809438	0.95665	0.725269	NA	NA
MMAB	3.0808e-06	0.000200723	-4.66536	Brain_Nucleus_accumbens_basal_ganglia	0.000145389	0.00791282	3.79882	Brain_Putamen_basal_ganglia	1.61203e-05	0.00160218	-4.3128	NA	NA	NA	1	1	1	0	3	-0.261003	5.06903	-1.45414	-4.45845	0.406183	-0.897347	NA	NA	0.79409	3.9985e-07	0.145907	8.25543e-06	0.684608	0.369534	NA	NA	0.911625	2.75182e-05	0.76244	0.000809438	0.958505	0.739528	NA	NA
MMAB	3.0808e-06	0.000200723	-4.66536	Brain_Nucleus_accumbens_basal_ganglia	0.000145389	0.00791282	3.79882	Brain_Spinal_cord_cervical_c-1	4.07993e-06	0.000477082	-4.60727	NA	NA	NA	1	1	1	0	3	-0.261003	5.06903	-1.45414	-4.45845	0.311896	4.9922	NA	NA	0.79409	3.9985e-07	0.145907	8.25543e-06	0.755119	5.96966e-07	NA	NA	0.911625	2.75182e-05	0.76244	0.000809438	0.966067	7.90821e-05	NA	NA
MMAB	3.0808e-06	0.000200723	-4.66536	Brain_Nucleus_accumbens_basal_ganglia	0.000145389	0.00791282	3.79882	Brain_Substantia_nigra	2.86742e-06	0.000400652	4.68009	NA	NA	NA	1	1	1	0	3	-0.261003	5.06903	-1.45414	-4.45845	-0.312316	-5.01315	NA	NA	0.79409	3.9985e-07	0.145907	8.25543e-06	0.754801	5.35463e-07	NA	NA	0.911625	2.75182e-05	0.76244	0.000809438	0.969638	7.78307e-05	NA	NA
MMAB	3.0808e-06	0.000200723	-4.66536	Brain_Nucleus_accumbens_basal_ganglia	0.000145389	0.00791282	3.79882	Breast_Mammary_Tissue	4.07993e-06	0.000442964	-4.60727	NA	NA	NA	1	1	1	0	3	-0.261003	5.06903	-1.45414	-4.45845	0.311896	4.9922	NA	NA	0.79409	3.9985e-07	0.145907	8.25543e-06	0.755119	5.96966e-07	NA	NA	0.911625	2.75182e-05	0.76244	0.000809438	0.966995	6.53474e-05	NA	NA
MMAB	3.0808e-06	0.000200723	-4.66536	Brain_Nucleus_accumbens_basal_ganglia	0.000145389	0.00791282	3.79882	Cells_Cultured_fibroblasts	4.07993e-06	0.000431646	4.60727	NA	NA	NA	1	1	1	0	3	-0.261003	5.06903	-1.45414	-4.45845	-0.311896	-4.9922	NA	NA	0.79409	3.9985e-07	0.145907	8.25543e-06	0.755119	5.96966e-07	NA	NA	0.911625	2.75182e-05	0.76244	0.000809438	0.967411	6.63921e-05	NA	NA
MMAB	3.0808e-06	0.000200723	-4.66536	Brain_Nucleus_accumbens_basal_ganglia	0.000145389	0.00791282	3.79882	Cells_EBV-transformed_lymphocytes	0.000145389	0.00660976	3.79882	NA	NA	NA	1	1	1	0	3	-0.261003	5.06903	-1.45414	-4.45845	-1.11738	-4.34997	NA	NA	0.79409	3.9985e-07	0.145907	8.25543e-06	0.263832	1.36158e-05	NA	NA	0.911625	2.75182e-05	0.76244	0.000809438	0.824706	0.000842992	NA	NA
MMAB	3.0808e-06	0.000200723	-4.66536	Brain_Nucleus_accumbens_basal_ganglia	0.000145389	0.00791282	3.79882	Colon_Sigmoid	1.1822e-05	0.0010179	-4.38084	NA	NA	NA	1	1	1	0	3	-0.261003	5.06903	-1.45414	-4.45845	0.172103	4.70343	NA	NA	0.79409	3.9985e-07	0.145907	8.25543e-06	0.863356	2.55826e-06	NA	NA	0.911625	2.75182e-05	0.76244	0.000809438	0.98298	0.000226199	NA	NA
MMAB	3.0808e-06	0.000200723	-4.66536	Brain_Nucleus_accumbens_basal_ganglia	0.000145389	0.00791282	3.79882	Colon_Transverse	4.07993e-06	0.000459241	-4.60727	NA	NA	NA	1	1	1	0	3	-0.261003	5.06903	-1.45414	-4.45845	0.311896	4.9922	NA	NA	0.79409	3.9985e-07	0.145907	8.25543e-06	0.755119	5.96966e-07	NA	NA	0.911625	2.75182e-05	0.76244	0.000809438	0.968457	7.17951e-05	NA	NA
MMAB	3.0808e-06	0.000200723	-4.66536	Brain_Nucleus_accumbens_basal_ganglia	0.000145389	0.00791282	3.79882	Esophagus_Gastroesophageal_Junction	2.86742e-06	0.000331387	4.68009	NA	NA	NA	1	1	1	0	3	-0.261003	5.06903	-1.45414	-4.45845	-0.312316	-5.01315	NA	NA	0.79409	3.9985e-07	0.145907	8.25543e-06	0.754801	5.35463e-07	NA	NA	0.911625	2.75182e-05	0.76244	0.000809438	0.96841	5.63736e-05	NA	NA
MMAB	3.0808e-06	0.000200723	-4.66536	Brain_Nucleus_accumbens_basal_ganglia	0.000145389	0.00791282	3.79882	Esophagus_Mucosa	5.76586e-06	0.000638116	-4.5348	NA	NA	NA	1	1	1	0	3	-0.261003	5.06903	-1.45414	-4.45845	0.241614	4.89086	NA	NA	0.79409	3.9985e-07	0.145907	8.25543e-06	0.809079	1.00395e-06	NA	NA	0.911625	2.75182e-05	0.76244	0.000809438	0.971088	9.99617e-05	NA	NA
MMAB	3.0808e-06	0.000200723	-4.66536	Brain_Nucleus_accumbens_basal_ganglia	0.000145389	0.00791282	3.79882	Esophagus_Muscularis	4.07993e-06	0.000435631	-4.60727	NA	NA	NA	1	1	1	0	3	-0.261003	5.06903	-1.45414	-4.45845	0.311896	4.9922	NA	NA	0.79409	3.9985e-07	0.145907	8.25543e-06	0.755119	5.96966e-07	NA	NA	0.911625	2.75182e-05	0.76244	0.000809438	0.966211	6.1881e-05	NA	NA
MMAB	3.0808e-06	0.000200723	-4.66536	Brain_Nucleus_accumbens_basal_ganglia	0.000145389	0.00791282	3.79882	Heart_Atrial_Appendage	8.12007e-05	0.00546543	-3.94083	NA	NA	NA	1	1	1	0	3	-0.261003	5.06903	-1.45414	-4.45845	1.18025	4.52448	NA	NA	0.79409	3.9985e-07	0.145907	8.25543e-06	0.2379	6.05449e-06	NA	NA	0.911625	2.75182e-05	0.76244	0.000809438	0.811263	0.000507267	NA	NA
MMAB	3.0808e-06	0.000200723	-4.66536	Brain_Nucleus_accumbens_basal_ganglia	0.000145389	0.00791282	3.79882	Heart_Left_Ventricle	0.000145389	0.00802624	3.79882	NA	NA	NA	1	1	1	0	3	-0.261003	5.06903	-1.45414	-4.45845	-1.11738	-4.34997	NA	NA	0.79409	3.9985e-07	0.145907	8.25543e-06	0.263832	1.36158e-05	NA	NA	0.911625	2.75182e-05	0.76244	0.000809438	0.839235	0.00103077	NA	NA
MMAB	3.0808e-06	0.000200723	-4.66536	Brain_Nucleus_accumbens_basal_ganglia	0.000145389	0.00791282	3.79882	Kidney_Cortex	1.44774e-05	0.00148727	-4.33649	NA	NA	NA	1	1	1	0	3	-0.261003	5.06903	-1.45414	-4.45845	0.217537	4.61582	NA	NA	0.79409	3.9985e-07	0.145907	8.25543e-06	0.82779	3.9155e-06	NA	NA	0.911625	2.75182e-05	0.76244	0.000809438	0.973168	0.000400722	NA	NA
MMAB	3.0808e-06	0.000200723	-4.66536	Brain_Nucleus_accumbens_basal_ganglia	0.000145389	0.00791282	3.79882	Liver	8.60903e-06	0.00096796	-4.44945	NA	NA	NA	1	1	1	0	3	-0.261003	5.06903	-1.45414	-4.45845	0.860183	4.95027	NA	NA	0.79409	3.9985e-07	0.145907	8.25543e-06	0.389688	7.41099e-07	NA	NA	0.911625	2.75182e-05	0.76244	0.000809438	0.893472	9.13007e-05	NA	NA
MMAB	3.0808e-06	0.000200723	-4.66536	Brain_Nucleus_accumbens_basal_ganglia	0.000145389	0.00791282	3.79882	Lung	4.07993e-06	0.000424991	-4.60727	NA	NA	NA	1	1	1	0	3	-0.261003	5.06903	-1.45414	-4.45845	0.311896	4.9922	NA	NA	0.79409	3.9985e-07	0.145907	8.25543e-06	0.755119	5.96966e-07	NA	NA	0.911625	2.75182e-05	0.76244	0.000809438	0.967017	6.79039e-05	NA	NA
MMAB	3.0808e-06	0.000200723	-4.66536	Brain_Nucleus_accumbens_basal_ganglia	0.000145389	0.00791282	3.79882	Minor_Salivary_Gland	0.000138601	0.00705682	-3.81065	NA	NA	NA	1	1	1	0	3	-0.261003	5.06903	-1.45414	-4.45845	1.21296	4.39974	NA	NA	0.79409	3.9985e-07	0.145907	8.25543e-06	0.225146	1.08379e-05	NA	NA	0.911625	2.75182e-05	0.76244	0.000809438	0.811242	0.000770791	NA	NA
MMAB	3.0808e-06	0.000200723	-4.66536	Brain_Nucleus_accumbens_basal_ganglia	0.000145389	0.00791282	3.79882	Muscle_Skeletal	8.12007e-05	0.00501697	-3.94083	NA	NA	NA	1	1	1	0	3	-0.261003	5.06903	-1.45414	-4.45845	1.18025	4.52448	NA	NA	0.79409	3.9985e-07	0.145907	8.25543e-06	0.2379	6.05449e-06	NA	NA	0.911625	2.75182e-05	0.76244	0.000809438	0.809946	0.00047821	NA	NA
MMAB	3.0808e-06	0.000200723	-4.66536	Brain_Nucleus_accumbens_basal_ganglia	0.000145389	0.00791282	3.79882	Nerve_Tibial	1.33901e-05	0.00120096	-4.35363	NA	NA	NA	1	1	1	0	3	-0.261003	5.06903	-1.45414	-4.45845	0.16037	4.67049	NA	NA	0.79409	3.9985e-07	0.145907	8.25543e-06	0.872589	3.00479e-06	NA	NA	0.911625	2.75182e-05	0.76244	0.000809438	0.983773	0.000270827	NA	NA
MMAB	3.0808e-06	0.000200723	-4.66536	Brain_Nucleus_accumbens_basal_ganglia	0.000145389	0.00791282	3.79882	Ovary	8.12007e-05	0.00493563	-3.94083	NA	NA	NA	1	1	1	0	3	-0.261003	5.06903	-1.45414	-4.45845	1.18025	4.52448	NA	NA	0.79409	3.9985e-07	0.145907	8.25543e-06	0.2379	6.05449e-06	NA	NA	0.911625	2.75182e-05	0.76244	0.000809438	0.811488	0.000483796	NA	NA
MMAB	3.0808e-06	0.000200723	-4.66536	Brain_Nucleus_accumbens_basal_ganglia	0.000145389	0.00791282	3.79882	Pancreas	1.44774e-05	0.00139641	-4.33649	NA	NA	NA	1	1	1	0	3	-0.261003	5.06903	-1.45414	-4.45845	0.217537	4.61582	NA	NA	0.79409	3.9985e-07	0.145907	8.25543e-06	0.82779	3.9155e-06	NA	NA	0.911625	2.75182e-05	0.76244	0.000809438	0.974458	0.000349644	NA	NA
MMAB	3.0808e-06	0.000200723	-4.66536	Brain_Nucleus_accumbens_basal_ganglia	0.000145389	0.00791282	3.79882	Pituitary	4.07993e-06	0.00048586	-4.60727	NA	NA	NA	1	1	1	0	3	-0.261003	5.06903	-1.45414	-4.45845	0.311896	4.9922	NA	NA	0.79409	3.9985e-07	0.145907	8.25543e-06	0.755119	5.96966e-07	NA	NA	0.911625	2.75182e-05	0.76244	0.000809438	0.97141	6.75116e-05	NA	NA
MMAB	3.0808e-06	0.000200723	-4.66536	Brain_Nucleus_accumbens_basal_ganglia	0.000145389	0.00791282	3.79882	Prostate	0.000138601	0.00723126	-3.81065	NA	NA	NA	1	1	1	0	3	-0.261003	5.06903	-1.45414	-4.45845	1.21296	4.39974	NA	NA	0.79409	3.9985e-07	0.145907	8.25543e-06	0.225146	1.08379e-05	NA	NA	0.911625	2.75182e-05	0.76244	0.000809438	0.817981	0.000787939	NA	NA
MMAB	3.0808e-06	0.000200723	-4.66536	Brain_Nucleus_accumbens_basal_ganglia	0.000145389	0.00791282	3.79882	Skin_Not_Sun_Exposed_Suprapubic	4.07993e-06	0.000485748	-4.60727	NA	NA	NA	1	1	1	0	3	-0.261003	5.06903	-1.45414	-4.45845	0.311896	4.9922	NA	NA	0.79409	3.9985e-07	0.145907	8.25543e-06	0.755119	5.96966e-07	NA	NA	0.911625	2.75182e-05	0.76244	0.000809438	0.965758	6.37667e-05	NA	NA
MMAB	3.0808e-06	0.000200723	-4.66536	Brain_Nucleus_accumbens_basal_ganglia	0.000145389	0.00791282	3.79882	Skin_Sun_Exposed_Lower_leg	1.44774e-05	0.00129563	4.33649	NA	NA	NA	1	1	1	0	3	-0.261003	5.06903	-1.45414	-4.45845	-0.217537	-4.61582	NA	NA	0.79409	3.9985e-07	0.145907	8.25543e-06	0.82779	3.9155e-06	NA	NA	0.911625	2.75182e-05	0.76244	0.000809438	0.972834	0.000325391	NA	NA
MMAB	3.0808e-06	0.000200723	-4.66536	Brain_Nucleus_accumbens_basal_ganglia	0.000145389	0.00791282	3.79882	Small_Intestine_Terminal_Ileum	4.07993e-06	0.000445377	-4.60727	NA	NA	NA	1	1	1	0	3	-0.261003	5.06903	-1.45414	-4.45845	0.311896	4.9922	NA	NA	0.79409	3.9985e-07	0.145907	8.25543e-06	0.755119	5.96966e-07	NA	NA	0.911625	2.75182e-05	0.76244	0.000809438	0.968326	6.47687e-05	NA	NA
MMAB	3.0808e-06	0.000200723	-4.66536	Brain_Nucleus_accumbens_basal_ganglia	0.000145389	0.00791282	3.79882	Spleen	6.47993e-06	0.000657845	-4.51009	NA	NA	NA	1	1	1	0	3	-0.261003	5.06903	-1.45414	-4.45845	0.226477	4.85939	NA	NA	0.79409	3.9985e-07	0.145907	8.25543e-06	0.820831	1.17745e-06	NA	NA	0.911625	2.75182e-05	0.76244	0.000809438	0.975014	0.000112898	NA	NA
MMAB	3.0808e-06	0.000200723	-4.66536	Brain_Nucleus_accumbens_basal_ganglia	0.000145389	0.00791282	3.79882	Stomach	0.000138601	0.00719354	-3.81065	NA	NA	NA	1	1	1	0	3	-0.261003	5.06903	-1.45414	-4.45845	1.21296	4.39974	NA	NA	0.79409	3.9985e-07	0.145907	8.25543e-06	0.225146	1.08379e-05	NA	NA	0.911625	2.75182e-05	0.76244	0.000809438	0.811066	0.000843306	NA	NA
MMAB	3.0808e-06	0.000200723	-4.66536	Brain_Nucleus_accumbens_basal_ganglia	0.000145389	0.00791282	3.79882	Testis	9.65547e-06	0.00104699	-4.42475	NA	NA	NA	1	1	1	0	3	-0.261003	5.06903	-1.45414	-4.45845	0.167463	4.74835	NA	NA	0.79409	3.9985e-07	0.145907	8.25543e-06	0.867006	2.05087e-06	NA	NA	0.911625	2.75182e-05	0.76244	0.000809438	0.985133	0.000225591	NA	NA
MMAB	3.0808e-06	0.000200723	-4.66536	Brain_Nucleus_accumbens_basal_ganglia	0.000145389	0.00791282	3.79882	Thyroid	4.07993e-06	0.000432099	-4.60727	NA	NA	NA	1	1	1	0	3	-0.261003	5.06903	-1.45414	-4.45845	0.311896	4.9922	NA	NA	0.79409	3.9985e-07	0.145907	8.25543e-06	0.755119	5.96966e-07	NA	NA	0.911625	2.75182e-05	0.76244	0.000809438	0.965641	6.53461e-05	NA	NA
MMAB	3.0808e-06	0.000200723	-4.66536	Brain_Nucleus_accumbens_basal_ganglia	0.000145389	0.00791282	3.79882	Uterus	4.07993e-06	0.000469309	-4.60727	NA	NA	NA	1	1	1	0	3	-0.261003	5.06903	-1.45414	-4.45845	0.311896	4.9922	NA	NA	0.79409	3.9985e-07	0.145907	8.25543e-06	0.755119	5.96966e-07	NA	NA	0.911625	2.75182e-05	0.76244	0.000809438	0.967775	6.7021e-05	NA	NA
MMAB	3.0808e-06	0.000200723	-4.66536	Brain_Nucleus_accumbens_basal_ganglia	0.000145389	0.00791282	3.79882	Vagina	1.89594e-05	0.00165044	-4.27681	NA	NA	NA	1	1	1	0	3	-0.261003	5.06903	-1.45414	-4.45845	0.0637339	4.50711	NA	NA	0.79409	3.9985e-07	0.145907	8.25543e-06	0.949182	6.5717e-06	NA	NA	0.911625	2.75182e-05	0.76244	0.000809438	0.995952	0.000538426	NA	NA
MMAB	3.0808e-06	0.000200723	-4.66536	Brain_Nucleus_accumbens_basal_ganglia	0.000145389	0.00791282	3.79882	Whole_Blood	4.07993e-06	0.000385705	4.60727	NA	NA	NA	1	1	1	0	3	-0.261003	5.06903	-1.45414	-4.45845	-0.311896	-4.9922	NA	NA	0.79409	3.9985e-07	0.145907	8.25543e-06	0.755119	5.96966e-07	NA	NA	0.911625	2.75182e-05	0.76244	0.000809438	0.966965	6.28184e-05	NA	NA
MMAB	3.0808e-06	0.000200723	-4.66536	Brain_Nucleus_accumbens_basal_ganglia	0.000145389	0.00791282	3.79882	smultixcan	4.92262e-07	7.09974e-05	-2.63641	NA	NA	NA	1	1	1	0	3	-0.261003	5.06903	-1.45414	-4.45845	0.586062	-0.642138	NA	NA	0.79409	3.9985e-07	0.145907	8.25543e-06	0.490523	0.00252752	NA	NA	0.911625	2.75182e-05	0.76244	0.000809438	0.90616	0.0464131	NA	NA
MMAB	3.0808e-06	0.000200723	-4.66536	Esophagus_Mucosa	7.82159e-06	0.000768428	4.47001	Adipose_Visceral_Omentum	4.07993e-06	0.00044596	-4.60727	NA	NA	NA	1	1	1	0	3	-0.261003	5.06903	-1.09536	-5.0979	0.311896	4.9922	NA	NA	0.79409	3.9985e-07	0.273358	3.4344e-07	0.755119	5.96966e-07	NA	NA	0.911625	2.75182e-05	0.834331	4.51819e-05	0.968044	6.5154e-05	NA	NA
MMAB	3.0808e-06	0.000200723	-4.66536	Esophagus_Mucosa	7.82159e-06	0.000768428	4.47001	Adrenal_Gland	4.07993e-06	0.000454942	-4.60727	NA	NA	NA	1	1	1	0	3	-0.261003	5.06903	-1.09536	-5.0979	0.311896	4.9922	NA	NA	0.79409	3.9985e-07	0.273358	3.4344e-07	0.755119	5.96966e-07	NA	NA	0.911625	2.75182e-05	0.834331	4.51819e-05	0.9684	6.72043e-05	NA	NA
MMAB	3.0808e-06	0.000200723	-4.66536	Esophagus_Mucosa	7.82159e-06	0.000768428	4.47001	Artery_Coronary	1.44774e-05	0.00132897	4.33649	NA	NA	NA	1	1	1	0	3	-0.261003	5.06903	-1.09536	-5.0979	-0.217537	-4.61582	NA	NA	0.79409	3.9985e-07	0.273358	3.4344e-07	0.82779	3.9155e-06	NA	NA	0.911625	2.75182e-05	0.834331	4.51819e-05	0.972228	0.00034152	NA	NA
MMAB	3.0808e-06	0.000200723	-4.66536	Esophagus_Mucosa	7.82159e-06	0.000768428	4.47001	Artery_Tibial	4.07993e-06	0.000408464	-4.60727	NA	NA	NA	1	1	1	0	3	-0.261003	5.06903	-1.09536	-5.0979	0.311896	4.9922	NA	NA	0.79409	3.9985e-07	0.273358	3.4344e-07	0.755119	5.96966e-07	NA	NA	0.911625	2.75182e-05	0.834331	4.51819e-05	0.964434	6.3253e-05	NA	NA
MMAB	3.0808e-06	0.000200723	-4.66536	Esophagus_Mucosa	7.82159e-06	0.000768428	4.47001	Brain_Amygdala	4.07993e-06	0.000548046	4.60727	NA	NA	NA	1	1	1	0	3	-0.261003	5.06903	-1.09536	-5.0979	-0.311896	-4.9922	NA	NA	0.79409	3.9985e-07	0.273358	3.4344e-07	0.755119	5.96966e-07	NA	NA	0.911625	2.75182e-05	0.834331	4.51819e-05	0.974128	8.02834e-05	NA	NA
MMAB	3.0808e-06	0.000200723	-4.66536	Esophagus_Mucosa	7.82159e-06	0.000768428	4.47001	Brain_Anterior_cingulate_cortex_BA24	1.61203e-05	0.00148182	-4.3128	NA	NA	NA	1	1	1	0	3	-0.261003	5.06903	-1.09536	-5.0979	0.400912	-0.977585	NA	NA	0.79409	3.9985e-07	0.273358	3.4344e-07	0.688485	0.328279	NA	NA	0.911625	2.75182e-05	0.834331	4.51819e-05	0.953964	0.701671	NA	NA
MMAB	3.0808e-06	0.000200723	-4.66536	Esophagus_Mucosa	7.82159e-06	0.000768428	4.47001	Brain_Caudate_basal_ganglia	4.07993e-06	0.000494518	-4.60727	NA	NA	NA	1	1	1	0	3	-0.261003	5.06903	-1.09536	-5.0979	0.311896	4.9922	NA	NA	0.79409	3.9985e-07	0.273358	3.4344e-07	0.755119	5.96966e-07	NA	NA	0.911625	2.75182e-05	0.834331	4.51819e-05	0.968984	7.24607e-05	NA	NA
MMAB	3.0808e-06	0.000200723	-4.66536	Esophagus_Mucosa	7.82159e-06	0.000768428	4.47001	Brain_Cerebellar_Hemisphere	8.12007e-05	0.00474507	-3.94083	NA	NA	NA	1	1	1	0	3	-0.261003	5.06903	-1.09536	-5.0979	1.18025	4.52448	NA	NA	0.79409	3.9985e-07	0.273358	3.4344e-07	0.2379	6.05449e-06	NA	NA	0.911625	2.75182e-05	0.834331	4.51819e-05	0.813678	0.000464292	NA	NA
MMAB	3.0808e-06	0.000200723	-4.66536	Esophagus_Mucosa	7.82159e-06	0.000768428	4.47001	Brain_Cerebellum	0.000145389	0.00741164	3.79882	NA	NA	NA	1	1	1	0	3	-0.261003	5.06903	-1.09536	-5.0979	-1.11738	-4.34997	NA	NA	0.79409	3.9985e-07	0.273358	3.4344e-07	0.263832	1.36158e-05	NA	NA	0.911625	2.75182e-05	0.834331	4.51819e-05	0.828611	0.000958529	NA	NA
MMAB	3.0808e-06	0.000200723	-4.66536	Esophagus_Mucosa	7.82159e-06	0.000768428	4.47001	Brain_Cortex	8.12007e-05	0.00514592	-3.94083	NA	NA	NA	1	1	1	0	3	-0.261003	5.06903	-1.09536	-5.0979	1.18025	4.52448	NA	NA	0.79409	3.9985e-07	0.273358	3.4344e-07	0.2379	6.05449e-06	NA	NA	0.911625	2.75182e-05	0.834331	4.51819e-05	0.82716	0.000481515	NA	NA
MMAB	3.0808e-06	0.000200723	-4.66536	Esophagus_Mucosa	7.82159e-06	0.000768428	4.47001	Brain_Hippocampus	8.12007e-05	0.00612736	-3.94083	NA	NA	NA	1	1	1	0	3	-0.261003	5.06903	-1.09536	-5.0979	1.18025	4.52448	NA	NA	0.79409	3.9985e-07	0.273358	3.4344e-07	0.2379	6.05449e-06	NA	NA	0.911625	2.75182e-05	0.834331	4.51819e-05	0.835168	0.000592527	NA	NA
MMAB	3.0808e-06	0.000200723	-4.66536	Esophagus_Mucosa	7.82159e-06	0.000768428	4.47001	Brain_Hypothalamus	4.07993e-06	0.000491224	-4.60727	NA	NA	NA	1	1	1	0	3	-0.261003	5.06903	-1.09536	-5.0979	0.311896	4.9922	NA	NA	0.79409	3.9985e-07	0.273358	3.4344e-07	0.755119	5.96966e-07	NA	NA	0.911625	2.75182e-05	0.834331	4.51819e-05	0.970803	7.43757e-05	NA	NA
MMAB	3.0808e-06	0.000200723	-4.66536	Esophagus_Mucosa	7.82159e-06	0.000768428	4.47001	Brain_Nucleus_accumbens_basal_ganglia	1.61203e-05	0.00153753	-4.3128	NA	NA	NA	1	1	1	0	3	-0.261003	5.06903	-1.09536	-5.0979	0.407686	-0.925583	NA	NA	0.79409	3.9985e-07	0.273358	3.4344e-07	0.683504	0.354663	NA	NA	0.911625	2.75182e-05	0.834331	4.51819e-05	0.95665	0.725269	NA	NA
MMAB	3.0808e-06	0.000200723	-4.66536	Esophagus_Mucosa	7.82159e-06	0.000768428	4.47001	Brain_Putamen_basal_ganglia	1.61203e-05	0.00160218	-4.3128	NA	NA	NA	1	1	1	0	3	-0.261003	5.06903	-1.09536	-5.0979	0.406183	-0.897347	NA	NA	0.79409	3.9985e-07	0.273358	3.4344e-07	0.684608	0.369534	NA	NA	0.911625	2.75182e-05	0.834331	4.51819e-05	0.958505	0.739528	NA	NA
MMAB	3.0808e-06	0.000200723	-4.66536	Esophagus_Mucosa	7.82159e-06	0.000768428	4.47001	Brain_Spinal_cord_cervical_c-1	4.07993e-06	0.000477082	-4.60727	NA	NA	NA	1	1	1	0	3	-0.261003	5.06903	-1.09536	-5.0979	0.311896	4.9922	NA	NA	0.79409	3.9985e-07	0.273358	3.4344e-07	0.755119	5.96966e-07	NA	NA	0.911625	2.75182e-05	0.834331	4.51819e-05	0.966067	7.90821e-05	NA	NA
MMAB	3.0808e-06	0.000200723	-4.66536	Esophagus_Mucosa	7.82159e-06	0.000768428	4.47001	Brain_Substantia_nigra	2.86742e-06	0.000400652	4.68009	NA	NA	NA	1	1	1	0	3	-0.261003	5.06903	-1.09536	-5.0979	-0.312316	-5.01315	NA	NA	0.79409	3.9985e-07	0.273358	3.4344e-07	0.754801	5.35463e-07	NA	NA	0.911625	2.75182e-05	0.834331	4.51819e-05	0.969638	7.78307e-05	NA	NA
MMAB	3.0808e-06	0.000200723	-4.66536	Esophagus_Mucosa	7.82159e-06	0.000768428	4.47001	Breast_Mammary_Tissue	4.07993e-06	0.000442964	-4.60727	NA	NA	NA	1	1	1	0	3	-0.261003	5.06903	-1.09536	-5.0979	0.311896	4.9922	NA	NA	0.79409	3.9985e-07	0.273358	3.4344e-07	0.755119	5.96966e-07	NA	NA	0.911625	2.75182e-05	0.834331	4.51819e-05	0.966995	6.53474e-05	NA	NA
MMAB	3.0808e-06	0.000200723	-4.66536	Esophagus_Mucosa	7.82159e-06	0.000768428	4.47001	Cells_Cultured_fibroblasts	4.07993e-06	0.000431646	4.60727	NA	NA	NA	1	1	1	0	3	-0.261003	5.06903	-1.09536	-5.0979	-0.311896	-4.9922	NA	NA	0.79409	3.9985e-07	0.273358	3.4344e-07	0.755119	5.96966e-07	NA	NA	0.911625	2.75182e-05	0.834331	4.51819e-05	0.967411	6.63921e-05	NA	NA
MMAB	3.0808e-06	0.000200723	-4.66536	Esophagus_Mucosa	7.82159e-06	0.000768428	4.47001	Cells_EBV-transformed_lymphocytes	0.000145389	0.00660976	3.79882	NA	NA	NA	1	1	1	0	3	-0.261003	5.06903	-1.09536	-5.0979	-1.11738	-4.34997	NA	NA	0.79409	3.9985e-07	0.273358	3.4344e-07	0.263832	1.36158e-05	NA	NA	0.911625	2.75182e-05	0.834331	4.51819e-05	0.824706	0.000842992	NA	NA
MMAB	3.0808e-06	0.000200723	-4.66536	Esophagus_Mucosa	7.82159e-06	0.000768428	4.47001	Colon_Sigmoid	1.1822e-05	0.0010179	-4.38084	NA	NA	NA	1	1	1	0	3	-0.261003	5.06903	-1.09536	-5.0979	0.172103	4.70343	NA	NA	0.79409	3.9985e-07	0.273358	3.4344e-07	0.863356	2.55826e-06	NA	NA	0.911625	2.75182e-05	0.834331	4.51819e-05	0.98298	0.000226199	NA	NA
MMAB	3.0808e-06	0.000200723	-4.66536	Esophagus_Mucosa	7.82159e-06	0.000768428	4.47001	Colon_Transverse	4.07993e-06	0.000459241	-4.60727	NA	NA	NA	1	1	1	0	3	-0.261003	5.06903	-1.09536	-5.0979	0.311896	4.9922	NA	NA	0.79409	3.9985e-07	0.273358	3.4344e-07	0.755119	5.96966e-07	NA	NA	0.911625	2.75182e-05	0.834331	4.51819e-05	0.968457	7.17951e-05	NA	NA
MMAB	3.0808e-06	0.000200723	-4.66536	Esophagus_Mucosa	7.82159e-06	0.000768428	4.47001	Esophagus_Gastroesophageal_Junction	2.86742e-06	0.000331387	4.68009	NA	NA	NA	1	1	1	0	3	-0.261003	5.06903	-1.09536	-5.0979	-0.312316	-5.01315	NA	NA	0.79409	3.9985e-07	0.273358	3.4344e-07	0.754801	5.35463e-07	NA	NA	0.911625	2.75182e-05	0.834331	4.51819e-05	0.96841	5.63736e-05	NA	NA
MMAB	3.0808e-06	0.000200723	-4.66536	Esophagus_Mucosa	7.82159e-06	0.000768428	4.47001	Esophagus_Mucosa	5.76586e-06	0.000638116	-4.5348	NA	NA	NA	1	1	1	0	3	-0.261003	5.06903	-1.09536	-5.0979	0.241614	4.89086	NA	NA	0.79409	3.9985e-07	0.273358	3.4344e-07	0.809079	1.00395e-06	NA	NA	0.911625	2.75182e-05	0.834331	4.51819e-05	0.971088	9.99617e-05	NA	NA
MMAB	3.0808e-06	0.000200723	-4.66536	Esophagus_Mucosa	7.82159e-06	0.000768428	4.47001	Esophagus_Muscularis	4.07993e-06	0.000435631	-4.60727	NA	NA	NA	1	1	1	0	3	-0.261003	5.06903	-1.09536	-5.0979	0.311896	4.9922	NA	NA	0.79409	3.9985e-07	0.273358	3.4344e-07	0.755119	5.96966e-07	NA	NA	0.911625	2.75182e-05	0.834331	4.51819e-05	0.966211	6.1881e-05	NA	NA
MMAB	3.0808e-06	0.000200723	-4.66536	Esophagus_Mucosa	7.82159e-06	0.000768428	4.47001	Heart_Atrial_Appendage	8.12007e-05	0.00546543	-3.94083	NA	NA	NA	1	1	1	0	3	-0.261003	5.06903	-1.09536	-5.0979	1.18025	4.52448	NA	NA	0.79409	3.9985e-07	0.273358	3.4344e-07	0.2379	6.05449e-06	NA	NA	0.911625	2.75182e-05	0.834331	4.51819e-05	0.811263	0.000507267	NA	NA
MMAB	3.0808e-06	0.000200723	-4.66536	Esophagus_Mucosa	7.82159e-06	0.000768428	4.47001	Heart_Left_Ventricle	0.000145389	0.00802624	3.79882	NA	NA	NA	1	1	1	0	3	-0.261003	5.06903	-1.09536	-5.0979	-1.11738	-4.34997	NA	NA	0.79409	3.9985e-07	0.273358	3.4344e-07	0.263832	1.36158e-05	NA	NA	0.911625	2.75182e-05	0.834331	4.51819e-05	0.839235	0.00103077	NA	NA
MMAB	3.0808e-06	0.000200723	-4.66536	Esophagus_Mucosa	7.82159e-06	0.000768428	4.47001	Kidney_Cortex	1.44774e-05	0.00148727	-4.33649	NA	NA	NA	1	1	1	0	3	-0.261003	5.06903	-1.09536	-5.0979	0.217537	4.61582	NA	NA	0.79409	3.9985e-07	0.273358	3.4344e-07	0.82779	3.9155e-06	NA	NA	0.911625	2.75182e-05	0.834331	4.51819e-05	0.973168	0.000400722	NA	NA
MMAB	3.0808e-06	0.000200723	-4.66536	Esophagus_Mucosa	7.82159e-06	0.000768428	4.47001	Liver	8.60903e-06	0.00096796	-4.44945	NA	NA	NA	1	1	1	0	3	-0.261003	5.06903	-1.09536	-5.0979	0.860183	4.95027	NA	NA	0.79409	3.9985e-07	0.273358	3.4344e-07	0.389688	7.41099e-07	NA	NA	0.911625	2.75182e-05	0.834331	4.51819e-05	0.893472	9.13007e-05	NA	NA
MMAB	3.0808e-06	0.000200723	-4.66536	Esophagus_Mucosa	7.82159e-06	0.000768428	4.47001	Lung	4.07993e-06	0.000424991	-4.60727	NA	NA	NA	1	1	1	0	3	-0.261003	5.06903	-1.09536	-5.0979	0.311896	4.9922	NA	NA	0.79409	3.9985e-07	0.273358	3.4344e-07	0.755119	5.96966e-07	NA	NA	0.911625	2.75182e-05	0.834331	4.51819e-05	0.967017	6.79039e-05	NA	NA
MMAB	3.0808e-06	0.000200723	-4.66536	Esophagus_Mucosa	7.82159e-06	0.000768428	4.47001	Minor_Salivary_Gland	0.000138601	0.00705682	-3.81065	NA	NA	NA	1	1	1	0	3	-0.261003	5.06903	-1.09536	-5.0979	1.21296	4.39974	NA	NA	0.79409	3.9985e-07	0.273358	3.4344e-07	0.225146	1.08379e-05	NA	NA	0.911625	2.75182e-05	0.834331	4.51819e-05	0.811242	0.000770791	NA	NA
MMAB	3.0808e-06	0.000200723	-4.66536	Esophagus_Mucosa	7.82159e-06	0.000768428	4.47001	Muscle_Skeletal	8.12007e-05	0.00501697	-3.94083	NA	NA	NA	1	1	1	0	3	-0.261003	5.06903	-1.09536	-5.0979	1.18025	4.52448	NA	NA	0.79409	3.9985e-07	0.273358	3.4344e-07	0.2379	6.05449e-06	NA	NA	0.911625	2.75182e-05	0.834331	4.51819e-05	0.809946	0.00047821	NA	NA
MMAB	3.0808e-06	0.000200723	-4.66536	Esophagus_Mucosa	7.82159e-06	0.000768428	4.47001	Nerve_Tibial	1.33901e-05	0.00120096	-4.35363	NA	NA	NA	1	1	1	0	3	-0.261003	5.06903	-1.09536	-5.0979	0.16037	4.67049	NA	NA	0.79409	3.9985e-07	0.273358	3.4344e-07	0.872589	3.00479e-06	NA	NA	0.911625	2.75182e-05	0.834331	4.51819e-05	0.983773	0.000270827	NA	NA
MMAB	3.0808e-06	0.000200723	-4.66536	Esophagus_Mucosa	7.82159e-06	0.000768428	4.47001	Ovary	8.12007e-05	0.00493563	-3.94083	NA	NA	NA	1	1	1	0	3	-0.261003	5.06903	-1.09536	-5.0979	1.18025	4.52448	NA	NA	0.79409	3.9985e-07	0.273358	3.4344e-07	0.2379	6.05449e-06	NA	NA	0.911625	2.75182e-05	0.834331	4.51819e-05	0.811488	0.000483796	NA	NA
MMAB	3.0808e-06	0.000200723	-4.66536	Esophagus_Mucosa	7.82159e-06	0.000768428	4.47001	Pancreas	1.44774e-05	0.00139641	-4.33649	NA	NA	NA	1	1	1	0	3	-0.261003	5.06903	-1.09536	-5.0979	0.217537	4.61582	NA	NA	0.79409	3.9985e-07	0.273358	3.4344e-07	0.82779	3.9155e-06	NA	NA	0.911625	2.75182e-05	0.834331	4.51819e-05	0.974458	0.000349644	NA	NA
MMAB	3.0808e-06	0.000200723	-4.66536	Esophagus_Mucosa	7.82159e-06	0.000768428	4.47001	Pituitary	4.07993e-06	0.00048586	-4.60727	NA	NA	NA	1	1	1	0	3	-0.261003	5.06903	-1.09536	-5.0979	0.311896	4.9922	NA	NA	0.79409	3.9985e-07	0.273358	3.4344e-07	0.755119	5.96966e-07	NA	NA	0.911625	2.75182e-05	0.834331	4.51819e-05	0.97141	6.75116e-05	NA	NA
MMAB	3.0808e-06	0.000200723	-4.66536	Esophagus_Mucosa	7.82159e-06	0.000768428	4.47001	Prostate	0.000138601	0.00723126	-3.81065	NA	NA	NA	1	1	1	0	3	-0.261003	5.06903	-1.09536	-5.0979	1.21296	4.39974	NA	NA	0.79409	3.9985e-07	0.273358	3.4344e-07	0.225146	1.08379e-05	NA	NA	0.911625	2.75182e-05	0.834331	4.51819e-05	0.817981	0.000787939	NA	NA
MMAB	3.0808e-06	0.000200723	-4.66536	Esophagus_Mucosa	7.82159e-06	0.000768428	4.47001	Skin_Not_Sun_Exposed_Suprapubic	4.07993e-06	0.000485748	-4.60727	NA	NA	NA	1	1	1	0	3	-0.261003	5.06903	-1.09536	-5.0979	0.311896	4.9922	NA	NA	0.79409	3.9985e-07	0.273358	3.4344e-07	0.755119	5.96966e-07	NA	NA	0.911625	2.75182e-05	0.834331	4.51819e-05	0.965758	6.37667e-05	NA	NA
MMAB	3.0808e-06	0.000200723	-4.66536	Esophagus_Mucosa	7.82159e-06	0.000768428	4.47001	Skin_Sun_Exposed_Lower_leg	1.44774e-05	0.00129563	4.33649	NA	NA	NA	1	1	1	0	3	-0.261003	5.06903	-1.09536	-5.0979	-0.217537	-4.61582	NA	NA	0.79409	3.9985e-07	0.273358	3.4344e-07	0.82779	3.9155e-06	NA	NA	0.911625	2.75182e-05	0.834331	4.51819e-05	0.972834	0.000325391	NA	NA
MMAB	3.0808e-06	0.000200723	-4.66536	Esophagus_Mucosa	7.82159e-06	0.000768428	4.47001	Small_Intestine_Terminal_Ileum	4.07993e-06	0.000445377	-4.60727	NA	NA	NA	1	1	1	0	3	-0.261003	5.06903	-1.09536	-5.0979	0.311896	4.9922	NA	NA	0.79409	3.9985e-07	0.273358	3.4344e-07	0.755119	5.96966e-07	NA	NA	0.911625	2.75182e-05	0.834331	4.51819e-05	0.968326	6.47687e-05	NA	NA
MMAB	3.0808e-06	0.000200723	-4.66536	Esophagus_Mucosa	7.82159e-06	0.000768428	4.47001	Spleen	6.47993e-06	0.000657845	-4.51009	NA	NA	NA	1	1	1	0	3	-0.261003	5.06903	-1.09536	-5.0979	0.226477	4.85939	NA	NA	0.79409	3.9985e-07	0.273358	3.4344e-07	0.820831	1.17745e-06	NA	NA	0.911625	2.75182e-05	0.834331	4.51819e-05	0.975014	0.000112898	NA	NA
MMAB	3.0808e-06	0.000200723	-4.66536	Esophagus_Mucosa	7.82159e-06	0.000768428	4.47001	Stomach	0.000138601	0.00719354	-3.81065	NA	NA	NA	1	1	1	0	3	-0.261003	5.06903	-1.09536	-5.0979	1.21296	4.39974	NA	NA	0.79409	3.9985e-07	0.273358	3.4344e-07	0.225146	1.08379e-05	NA	NA	0.911625	2.75182e-05	0.834331	4.51819e-05	0.811066	0.000843306	NA	NA
MMAB	3.0808e-06	0.000200723	-4.66536	Esophagus_Mucosa	7.82159e-06	0.000768428	4.47001	Testis	9.65547e-06	0.00104699	-4.42475	NA	NA	NA	1	1	1	0	3	-0.261003	5.06903	-1.09536	-5.0979	0.167463	4.74835	NA	NA	0.79409	3.9985e-07	0.273358	3.4344e-07	0.867006	2.05087e-06	NA	NA	0.911625	2.75182e-05	0.834331	4.51819e-05	0.985133	0.000225591	NA	NA
MMAB	3.0808e-06	0.000200723	-4.66536	Esophagus_Mucosa	7.82159e-06	0.000768428	4.47001	Thyroid	4.07993e-06	0.000432099	-4.60727	NA	NA	NA	1	1	1	0	3	-0.261003	5.06903	-1.09536	-5.0979	0.311896	4.9922	NA	NA	0.79409	3.9985e-07	0.273358	3.4344e-07	0.755119	5.96966e-07	NA	NA	0.911625	2.75182e-05	0.834331	4.51819e-05	0.965641	6.53461e-05	NA	NA
MMAB	3.0808e-06	0.000200723	-4.66536	Esophagus_Mucosa	7.82159e-06	0.000768428	4.47001	Uterus	4.07993e-06	0.000469309	-4.60727	NA	NA	NA	1	1	1	0	3	-0.261003	5.06903	-1.09536	-5.0979	0.311896	4.9922	NA	NA	0.79409	3.9985e-07	0.273358	3.4344e-07	0.755119	5.96966e-07	NA	NA	0.911625	2.75182e-05	0.834331	4.51819e-05	0.967775	6.7021e-05	NA	NA
MMAB	3.0808e-06	0.000200723	-4.66536	Esophagus_Mucosa	7.82159e-06	0.000768428	4.47001	Vagina	1.89594e-05	0.00165044	-4.27681	NA	NA	NA	1	1	1	0	3	-0.261003	5.06903	-1.09536	-5.0979	0.0637339	4.50711	NA	NA	0.79409	3.9985e-07	0.273358	3.4344e-07	0.949182	6.5717e-06	NA	NA	0.911625	2.75182e-05	0.834331	4.51819e-05	0.995952	0.000538426	NA	NA
MMAB	3.0808e-06	0.000200723	-4.66536	Esophagus_Mucosa	7.82159e-06	0.000768428	4.47001	Whole_Blood	4.07993e-06	0.000385705	4.60727	NA	NA	NA	1	1	1	0	3	-0.261003	5.06903	-1.09536	-5.0979	-0.311896	-4.9922	NA	NA	0.79409	3.9985e-07	0.273358	3.4344e-07	0.755119	5.96966e-07	NA	NA	0.911625	2.75182e-05	0.834331	4.51819e-05	0.966965	6.28184e-05	NA	NA
MMAB	3.0808e-06	0.000200723	-4.66536	Esophagus_Mucosa	7.82159e-06	0.000768428	4.47001	smultixcan	4.92262e-07	7.09974e-05	-2.63641	NA	NA	NA	1	1	1	0	3	-0.261003	5.06903	-1.09536	-5.0979	0.586062	-0.642138	NA	NA	0.79409	3.9985e-07	0.273358	3.4344e-07	0.490523	0.00252752	NA	NA	0.911625	2.75182e-05	0.834331	4.51819e-05	0.90616	0.0464131	NA	NA
MMAB	3.0808e-06	0.000200723	-4.66536	Esophagus_Muscularis	0.000109418	0.00543293	3.8687	Adipose_Visceral_Omentum	4.07993e-06	0.00044596	-4.60727	NA	NA	NA	1	1	1	0	3	-0.261003	5.06903	-1.03927	-4.47957	0.311896	4.9922	NA	NA	0.79409	3.9985e-07	0.298678	7.47923e-06	0.755119	5.96966e-07	NA	NA	0.911625	2.75182e-05	0.852304	0.000632267	0.968044	6.5154e-05	NA	NA
MMAB	3.0808e-06	0.000200723	-4.66536	Esophagus_Muscularis	0.000109418	0.00543293	3.8687	Adrenal_Gland	4.07993e-06	0.000454942	-4.60727	NA	NA	NA	1	1	1	0	3	-0.261003	5.06903	-1.03927	-4.47957	0.311896	4.9922	NA	NA	0.79409	3.9985e-07	0.298678	7.47923e-06	0.755119	5.96966e-07	NA	NA	0.911625	2.75182e-05	0.852304	0.000632267	0.9684	6.72043e-05	NA	NA
MMAB	3.0808e-06	0.000200723	-4.66536	Esophagus_Muscularis	0.000109418	0.00543293	3.8687	Artery_Coronary	1.44774e-05	0.00132897	4.33649	NA	NA	NA	1	1	1	0	3	-0.261003	5.06903	-1.03927	-4.47957	-0.217537	-4.61582	NA	NA	0.79409	3.9985e-07	0.298678	7.47923e-06	0.82779	3.9155e-06	NA	NA	0.911625	2.75182e-05	0.852304	0.000632267	0.972228	0.00034152	NA	NA
MMAB	3.0808e-06	0.000200723	-4.66536	Esophagus_Muscularis	0.000109418	0.00543293	3.8687	Artery_Tibial	4.07993e-06	0.000408464	-4.60727	NA	NA	NA	1	1	1	0	3	-0.261003	5.06903	-1.03927	-4.47957	0.311896	4.9922	NA	NA	0.79409	3.9985e-07	0.298678	7.47923e-06	0.755119	5.96966e-07	NA	NA	0.911625	2.75182e-05	0.852304	0.000632267	0.964434	6.3253e-05	NA	NA
MMAB	3.0808e-06	0.000200723	-4.66536	Esophagus_Muscularis	0.000109418	0.00543293	3.8687	Brain_Amygdala	4.07993e-06	0.000548046	4.60727	NA	NA	NA	1	1	1	0	3	-0.261003	5.06903	-1.03927	-4.47957	-0.311896	-4.9922	NA	NA	0.79409	3.9985e-07	0.298678	7.47923e-06	0.755119	5.96966e-07	NA	NA	0.911625	2.75182e-05	0.852304	0.000632267	0.974128	8.02834e-05	NA	NA
MMAB	3.0808e-06	0.000200723	-4.66536	Esophagus_Muscularis	0.000109418	0.00543293	3.8687	Brain_Anterior_cingulate_cortex_BA24	1.61203e-05	0.00148182	-4.3128	NA	NA	NA	1	1	1	0	3	-0.261003	5.06903	-1.03927	-4.47957	0.400912	-0.977585	NA	NA	0.79409	3.9985e-07	0.298678	7.47923e-06	0.688485	0.328279	NA	NA	0.911625	2.75182e-05	0.852304	0.000632267	0.953964	0.701671	NA	NA
MMAB	3.0808e-06	0.000200723	-4.66536	Esophagus_Muscularis	0.000109418	0.00543293	3.8687	Brain_Caudate_basal_ganglia	4.07993e-06	0.000494518	-4.60727	NA	NA	NA	1	1	1	0	3	-0.261003	5.06903	-1.03927	-4.47957	0.311896	4.9922	NA	NA	0.79409	3.9985e-07	0.298678	7.47923e-06	0.755119	5.96966e-07	NA	NA	0.911625	2.75182e-05	0.852304	0.000632267	0.968984	7.24607e-05	NA	NA
MMAB	3.0808e-06	0.000200723	-4.66536	Esophagus_Muscularis	0.000109418	0.00543293	3.8687	Brain_Cerebellar_Hemisphere	8.12007e-05	0.00474507	-3.94083	NA	NA	NA	1	1	1	0	3	-0.261003	5.06903	-1.03927	-4.47957	1.18025	4.52448	NA	NA	0.79409	3.9985e-07	0.298678	7.47923e-06	0.2379	6.05449e-06	NA	NA	0.911625	2.75182e-05	0.852304	0.000632267	0.813678	0.000464292	NA	NA
MMAB	3.0808e-06	0.000200723	-4.66536	Esophagus_Muscularis	0.000109418	0.00543293	3.8687	Brain_Cerebellum	0.000145389	0.00741164	3.79882	NA	NA	NA	1	1	1	0	3	-0.261003	5.06903	-1.03927	-4.47957	-1.11738	-4.34997	NA	NA	0.79409	3.9985e-07	0.298678	7.47923e-06	0.263832	1.36158e-05	NA	NA	0.911625	2.75182e-05	0.852304	0.000632267	0.828611	0.000958529	NA	NA
MMAB	3.0808e-06	0.000200723	-4.66536	Esophagus_Muscularis	0.000109418	0.00543293	3.8687	Brain_Cortex	8.12007e-05	0.00514592	-3.94083	NA	NA	NA	1	1	1	0	3	-0.261003	5.06903	-1.03927	-4.47957	1.18025	4.52448	NA	NA	0.79409	3.9985e-07	0.298678	7.47923e-06	0.2379	6.05449e-06	NA	NA	0.911625	2.75182e-05	0.852304	0.000632267	0.82716	0.000481515	NA	NA
MMAB	3.0808e-06	0.000200723	-4.66536	Esophagus_Muscularis	0.000109418	0.00543293	3.8687	Brain_Hippocampus	8.12007e-05	0.00612736	-3.94083	NA	NA	NA	1	1	1	0	3	-0.261003	5.06903	-1.03927	-4.47957	1.18025	4.52448	NA	NA	0.79409	3.9985e-07	0.298678	7.47923e-06	0.2379	6.05449e-06	NA	NA	0.911625	2.75182e-05	0.852304	0.000632267	0.835168	0.000592527	NA	NA
MMAB	3.0808e-06	0.000200723	-4.66536	Esophagus_Muscularis	0.000109418	0.00543293	3.8687	Brain_Hypothalamus	4.07993e-06	0.000491224	-4.60727	NA	NA	NA	1	1	1	0	3	-0.261003	5.06903	-1.03927	-4.47957	0.311896	4.9922	NA	NA	0.79409	3.9985e-07	0.298678	7.47923e-06	0.755119	5.96966e-07	NA	NA	0.911625	2.75182e-05	0.852304	0.000632267	0.970803	7.43757e-05	NA	NA
MMAB	3.0808e-06	0.000200723	-4.66536	Esophagus_Muscularis	0.000109418	0.00543293	3.8687	Brain_Nucleus_accumbens_basal_ganglia	1.61203e-05	0.00153753	-4.3128	NA	NA	NA	1	1	1	0	3	-0.261003	5.06903	-1.03927	-4.47957	0.407686	-0.925583	NA	NA	0.79409	3.9985e-07	0.298678	7.47923e-06	0.683504	0.354663	NA	NA	0.911625	2.75182e-05	0.852304	0.000632267	0.95665	0.725269	NA	NA
MMAB	3.0808e-06	0.000200723	-4.66536	Esophagus_Muscularis	0.000109418	0.00543293	3.8687	Brain_Putamen_basal_ganglia	1.61203e-05	0.00160218	-4.3128	NA	NA	NA	1	1	1	0	3	-0.261003	5.06903	-1.03927	-4.47957	0.406183	-0.897347	NA	NA	0.79409	3.9985e-07	0.298678	7.47923e-06	0.684608	0.369534	NA	NA	0.911625	2.75182e-05	0.852304	0.000632267	0.958505	0.739528	NA	NA
MMAB	3.0808e-06	0.000200723	-4.66536	Esophagus_Muscularis	0.000109418	0.00543293	3.8687	Brain_Spinal_cord_cervical_c-1	4.07993e-06	0.000477082	-4.60727	NA	NA	NA	1	1	1	0	3	-0.261003	5.06903	-1.03927	-4.47957	0.311896	4.9922	NA	NA	0.79409	3.9985e-07	0.298678	7.47923e-06	0.755119	5.96966e-07	NA	NA	0.911625	2.75182e-05	0.852304	0.000632267	0.966067	7.90821e-05	NA	NA
MMAB	3.0808e-06	0.000200723	-4.66536	Esophagus_Muscularis	0.000109418	0.00543293	3.8687	Brain_Substantia_nigra	2.86742e-06	0.000400652	4.68009	NA	NA	NA	1	1	1	0	3	-0.261003	5.06903	-1.03927	-4.47957	-0.312316	-5.01315	NA	NA	0.79409	3.9985e-07	0.298678	7.47923e-06	0.754801	5.35463e-07	NA	NA	0.911625	2.75182e-05	0.852304	0.000632267	0.969638	7.78307e-05	NA	NA
MMAB	3.0808e-06	0.000200723	-4.66536	Esophagus_Muscularis	0.000109418	0.00543293	3.8687	Breast_Mammary_Tissue	4.07993e-06	0.000442964	-4.60727	NA	NA	NA	1	1	1	0	3	-0.261003	5.06903	-1.03927	-4.47957	0.311896	4.9922	NA	NA	0.79409	3.9985e-07	0.298678	7.47923e-06	0.755119	5.96966e-07	NA	NA	0.911625	2.75182e-05	0.852304	0.000632267	0.966995	6.53474e-05	NA	NA
MMAB	3.0808e-06	0.000200723	-4.66536	Esophagus_Muscularis	0.000109418	0.00543293	3.8687	Cells_Cultured_fibroblasts	4.07993e-06	0.000431646	4.60727	NA	NA	NA	1	1	1	0	3	-0.261003	5.06903	-1.03927	-4.47957	-0.311896	-4.9922	NA	NA	0.79409	3.9985e-07	0.298678	7.47923e-06	0.755119	5.96966e-07	NA	NA	0.911625	2.75182e-05	0.852304	0.000632267	0.967411	6.63921e-05	NA	NA
MMAB	3.0808e-06	0.000200723	-4.66536	Esophagus_Muscularis	0.000109418	0.00543293	3.8687	Cells_EBV-transformed_lymphocytes	0.000145389	0.00660976	3.79882	NA	NA	NA	1	1	1	0	3	-0.261003	5.06903	-1.03927	-4.47957	-1.11738	-4.34997	NA	NA	0.79409	3.9985e-07	0.298678	7.47923e-06	0.263832	1.36158e-05	NA	NA	0.911625	2.75182e-05	0.852304	0.000632267	0.824706	0.000842992	NA	NA
MMAB	3.0808e-06	0.000200723	-4.66536	Esophagus_Muscularis	0.000109418	0.00543293	3.8687	Colon_Sigmoid	1.1822e-05	0.0010179	-4.38084	NA	NA	NA	1	1	1	0	3	-0.261003	5.06903	-1.03927	-4.47957	0.172103	4.70343	NA	NA	0.79409	3.9985e-07	0.298678	7.47923e-06	0.863356	2.55826e-06	NA	NA	0.911625	2.75182e-05	0.852304	0.000632267	0.98298	0.000226199	NA	NA
MMAB	3.0808e-06	0.000200723	-4.66536	Esophagus_Muscularis	0.000109418	0.00543293	3.8687	Colon_Transverse	4.07993e-06	0.000459241	-4.60727	NA	NA	NA	1	1	1	0	3	-0.261003	5.06903	-1.03927	-4.47957	0.311896	4.9922	NA	NA	0.79409	3.9985e-07	0.298678	7.47923e-06	0.755119	5.96966e-07	NA	NA	0.911625	2.75182e-05	0.852304	0.000632267	0.968457	7.17951e-05	NA	NA
MMAB	3.0808e-06	0.000200723	-4.66536	Esophagus_Muscularis	0.000109418	0.00543293	3.8687	Esophagus_Gastroesophageal_Junction	2.86742e-06	0.000331387	4.68009	NA	NA	NA	1	1	1	0	3	-0.261003	5.06903	-1.03927	-4.47957	-0.312316	-5.01315	NA	NA	0.79409	3.9985e-07	0.298678	7.47923e-06	0.754801	5.35463e-07	NA	NA	0.911625	2.75182e-05	0.852304	0.000632267	0.96841	5.63736e-05	NA	NA
MMAB	3.0808e-06	0.000200723	-4.66536	Esophagus_Muscularis	0.000109418	0.00543293	3.8687	Esophagus_Mucosa	5.76586e-06	0.000638116	-4.5348	NA	NA	NA	1	1	1	0	3	-0.261003	5.06903	-1.03927	-4.47957	0.241614	4.89086	NA	NA	0.79409	3.9985e-07	0.298678	7.47923e-06	0.809079	1.00395e-06	NA	NA	0.911625	2.75182e-05	0.852304	0.000632267	0.971088	9.99617e-05	NA	NA
MMAB	3.0808e-06	0.000200723	-4.66536	Esophagus_Muscularis	0.000109418	0.00543293	3.8687	Esophagus_Muscularis	4.07993e-06	0.000435631	-4.60727	NA	NA	NA	1	1	1	0	3	-0.261003	5.06903	-1.03927	-4.47957	0.311896	4.9922	NA	NA	0.79409	3.9985e-07	0.298678	7.47923e-06	0.755119	5.96966e-07	NA	NA	0.911625	2.75182e-05	0.852304	0.000632267	0.966211	6.1881e-05	NA	NA
MMAB	3.0808e-06	0.000200723	-4.66536	Esophagus_Muscularis	0.000109418	0.00543293	3.8687	Heart_Atrial_Appendage	8.12007e-05	0.00546543	-3.94083	NA	NA	NA	1	1	1	0	3	-0.261003	5.06903	-1.03927	-4.47957	1.18025	4.52448	NA	NA	0.79409	3.9985e-07	0.298678	7.47923e-06	0.2379	6.05449e-06	NA	NA	0.911625	2.75182e-05	0.852304	0.000632267	0.811263	0.000507267	NA	NA
MMAB	3.0808e-06	0.000200723	-4.66536	Esophagus_Muscularis	0.000109418	0.00543293	3.8687	Heart_Left_Ventricle	0.000145389	0.00802624	3.79882	NA	NA	NA	1	1	1	0	3	-0.261003	5.06903	-1.03927	-4.47957	-1.11738	-4.34997	NA	NA	0.79409	3.9985e-07	0.298678	7.47923e-06	0.263832	1.36158e-05	NA	NA	0.911625	2.75182e-05	0.852304	0.000632267	0.839235	0.00103077	NA	NA
MMAB	3.0808e-06	0.000200723	-4.66536	Esophagus_Muscularis	0.000109418	0.00543293	3.8687	Kidney_Cortex	1.44774e-05	0.00148727	-4.33649	NA	NA	NA	1	1	1	0	3	-0.261003	5.06903	-1.03927	-4.47957	0.217537	4.61582	NA	NA	0.79409	3.9985e-07	0.298678	7.47923e-06	0.82779	3.9155e-06	NA	NA	0.911625	2.75182e-05	0.852304	0.000632267	0.973168	0.000400722	NA	NA
MMAB	3.0808e-06	0.000200723	-4.66536	Esophagus_Muscularis	0.000109418	0.00543293	3.8687	Liver	8.60903e-06	0.00096796	-4.44945	NA	NA	NA	1	1	1	0	3	-0.261003	5.06903	-1.03927	-4.47957	0.860183	4.95027	NA	NA	0.79409	3.9985e-07	0.298678	7.47923e-06	0.389688	7.41099e-07	NA	NA	0.911625	2.75182e-05	0.852304	0.000632267	0.893472	9.13007e-05	NA	NA
MMAB	3.0808e-06	0.000200723	-4.66536	Esophagus_Muscularis	0.000109418	0.00543293	3.8687	Lung	4.07993e-06	0.000424991	-4.60727	NA	NA	NA	1	1	1	0	3	-0.261003	5.06903	-1.03927	-4.47957	0.311896	4.9922	NA	NA	0.79409	3.9985e-07	0.298678	7.47923e-06	0.755119	5.96966e-07	NA	NA	0.911625	2.75182e-05	0.852304	0.000632267	0.967017	6.79039e-05	NA	NA
MMAB	3.0808e-06	0.000200723	-4.66536	Esophagus_Muscularis	0.000109418	0.00543293	3.8687	Minor_Salivary_Gland	0.000138601	0.00705682	-3.81065	NA	NA	NA	1	1	1	0	3	-0.261003	5.06903	-1.03927	-4.47957	1.21296	4.39974	NA	NA	0.79409	3.9985e-07	0.298678	7.47923e-06	0.225146	1.08379e-05	NA	NA	0.911625	2.75182e-05	0.852304	0.000632267	0.811242	0.000770791	NA	NA
MMAB	3.0808e-06	0.000200723	-4.66536	Esophagus_Muscularis	0.000109418	0.00543293	3.8687	Muscle_Skeletal	8.12007e-05	0.00501697	-3.94083	NA	NA	NA	1	1	1	0	3	-0.261003	5.06903	-1.03927	-4.47957	1.18025	4.52448	NA	NA	0.79409	3.9985e-07	0.298678	7.47923e-06	0.2379	6.05449e-06	NA	NA	0.911625	2.75182e-05	0.852304	0.000632267	0.809946	0.00047821	NA	NA
MMAB	3.0808e-06	0.000200723	-4.66536	Esophagus_Muscularis	0.000109418	0.00543293	3.8687	Nerve_Tibial	1.33901e-05	0.00120096	-4.35363	NA	NA	NA	1	1	1	0	3	-0.261003	5.06903	-1.03927	-4.47957	0.16037	4.67049	NA	NA	0.79409	3.9985e-07	0.298678	7.47923e-06	0.872589	3.00479e-06	NA	NA	0.911625	2.75182e-05	0.852304	0.000632267	0.983773	0.000270827	NA	NA
MMAB	3.0808e-06	0.000200723	-4.66536	Esophagus_Muscularis	0.000109418	0.00543293	3.8687	Ovary	8.12007e-05	0.00493563	-3.94083	NA	NA	NA	1	1	1	0	3	-0.261003	5.06903	-1.03927	-4.47957	1.18025	4.52448	NA	NA	0.79409	3.9985e-07	0.298678	7.47923e-06	0.2379	6.05449e-06	NA	NA	0.911625	2.75182e-05	0.852304	0.000632267	0.811488	0.000483796	NA	NA
MMAB	3.0808e-06	0.000200723	-4.66536	Esophagus_Muscularis	0.000109418	0.00543293	3.8687	Pancreas	1.44774e-05	0.00139641	-4.33649	NA	NA	NA	1	1	1	0	3	-0.261003	5.06903	-1.03927	-4.47957	0.217537	4.61582	NA	NA	0.79409	3.9985e-07	0.298678	7.47923e-06	0.82779	3.9155e-06	NA	NA	0.911625	2.75182e-05	0.852304	0.000632267	0.974458	0.000349644	NA	NA
MMAB	3.0808e-06	0.000200723	-4.66536	Esophagus_Muscularis	0.000109418	0.00543293	3.8687	Pituitary	4.07993e-06	0.00048586	-4.60727	NA	NA	NA	1	1	1	0	3	-0.261003	5.06903	-1.03927	-4.47957	0.311896	4.9922	NA	NA	0.79409	3.9985e-07	0.298678	7.47923e-06	0.755119	5.96966e-07	NA	NA	0.911625	2.75182e-05	0.852304	0.000632267	0.97141	6.75116e-05	NA	NA
MMAB	3.0808e-06	0.000200723	-4.66536	Esophagus_Muscularis	0.000109418	0.00543293	3.8687	Prostate	0.000138601	0.00723126	-3.81065	NA	NA	NA	1	1	1	0	3	-0.261003	5.06903	-1.03927	-4.47957	1.21296	4.39974	NA	NA	0.79409	3.9985e-07	0.298678	7.47923e-06	0.225146	1.08379e-05	NA	NA	0.911625	2.75182e-05	0.852304	0.000632267	0.817981	0.000787939	NA	NA
MMAB	3.0808e-06	0.000200723	-4.66536	Esophagus_Muscularis	0.000109418	0.00543293	3.8687	Skin_Not_Sun_Exposed_Suprapubic	4.07993e-06	0.000485748	-4.60727	NA	NA	NA	1	1	1	0	3	-0.261003	5.06903	-1.03927	-4.47957	0.311896	4.9922	NA	NA	0.79409	3.9985e-07	0.298678	7.47923e-06	0.755119	5.96966e-07	NA	NA	0.911625	2.75182e-05	0.852304	0.000632267	0.965758	6.37667e-05	NA	NA
MMAB	3.0808e-06	0.000200723	-4.66536	Esophagus_Muscularis	0.000109418	0.00543293	3.8687	Skin_Sun_Exposed_Lower_leg	1.44774e-05	0.00129563	4.33649	NA	NA	NA	1	1	1	0	3	-0.261003	5.06903	-1.03927	-4.47957	-0.217537	-4.61582	NA	NA	0.79409	3.9985e-07	0.298678	7.47923e-06	0.82779	3.9155e-06	NA	NA	0.911625	2.75182e-05	0.852304	0.000632267	0.972834	0.000325391	NA	NA
MMAB	3.0808e-06	0.000200723	-4.66536	Esophagus_Muscularis	0.000109418	0.00543293	3.8687	Small_Intestine_Terminal_Ileum	4.07993e-06	0.000445377	-4.60727	NA	NA	NA	1	1	1	0	3	-0.261003	5.06903	-1.03927	-4.47957	0.311896	4.9922	NA	NA	0.79409	3.9985e-07	0.298678	7.47923e-06	0.755119	5.96966e-07	NA	NA	0.911625	2.75182e-05	0.852304	0.000632267	0.968326	6.47687e-05	NA	NA
MMAB	3.0808e-06	0.000200723	-4.66536	Esophagus_Muscularis	0.000109418	0.00543293	3.8687	Spleen	6.47993e-06	0.000657845	-4.51009	NA	NA	NA	1	1	1	0	3	-0.261003	5.06903	-1.03927	-4.47957	0.226477	4.85939	NA	NA	0.79409	3.9985e-07	0.298678	7.47923e-06	0.820831	1.17745e-06	NA	NA	0.911625	2.75182e-05	0.852304	0.000632267	0.975014	0.000112898	NA	NA
MMAB	3.0808e-06	0.000200723	-4.66536	Esophagus_Muscularis	0.000109418	0.00543293	3.8687	Stomach	0.000138601	0.00719354	-3.81065	NA	NA	NA	1	1	1	0	3	-0.261003	5.06903	-1.03927	-4.47957	1.21296	4.39974	NA	NA	0.79409	3.9985e-07	0.298678	7.47923e-06	0.225146	1.08379e-05	NA	NA	0.911625	2.75182e-05	0.852304	0.000632267	0.811066	0.000843306	NA	NA
MMAB	3.0808e-06	0.000200723	-4.66536	Esophagus_Muscularis	0.000109418	0.00543293	3.8687	Testis	9.65547e-06	0.00104699	-4.42475	NA	NA	NA	1	1	1	0	3	-0.261003	5.06903	-1.03927	-4.47957	0.167463	4.74835	NA	NA	0.79409	3.9985e-07	0.298678	7.47923e-06	0.867006	2.05087e-06	NA	NA	0.911625	2.75182e-05	0.852304	0.000632267	0.985133	0.000225591	NA	NA
MMAB	3.0808e-06	0.000200723	-4.66536	Esophagus_Muscularis	0.000109418	0.00543293	3.8687	Thyroid	4.07993e-06	0.000432099	-4.60727	NA	NA	NA	1	1	1	0	3	-0.261003	5.06903	-1.03927	-4.47957	0.311896	4.9922	NA	NA	0.79409	3.9985e-07	0.298678	7.47923e-06	0.755119	5.96966e-07	NA	NA	0.911625	2.75182e-05	0.852304	0.000632267	0.965641	6.53461e-05	NA	NA
MMAB	3.0808e-06	0.000200723	-4.66536	Esophagus_Muscularis	0.000109418	0.00543293	3.8687	Uterus	4.07993e-06	0.000469309	-4.60727	NA	NA	NA	1	1	1	0	3	-0.261003	5.06903	-1.03927	-4.47957	0.311896	4.9922	NA	NA	0.79409	3.9985e-07	0.298678	7.47923e-06	0.755119	5.96966e-07	NA	NA	0.911625	2.75182e-05	0.852304	0.000632267	0.967775	6.7021e-05	NA	NA
MMAB	3.0808e-06	0.000200723	-4.66536	Esophagus_Muscularis	0.000109418	0.00543293	3.8687	Vagina	1.89594e-05	0.00165044	-4.27681	NA	NA	NA	1	1	1	0	3	-0.261003	5.06903	-1.03927	-4.47957	0.0637339	4.50711	NA	NA	0.79409	3.9985e-07	0.298678	7.47923e-06	0.949182	6.5717e-06	NA	NA	0.911625	2.75182e-05	0.852304	0.000632267	0.995952	0.000538426	NA	NA
MMAB	3.0808e-06	0.000200723	-4.66536	Esophagus_Muscularis	0.000109418	0.00543293	3.8687	Whole_Blood	4.07993e-06	0.000385705	4.60727	NA	NA	NA	1	1	1	0	3	-0.261003	5.06903	-1.03927	-4.47957	-0.311896	-4.9922	NA	NA	0.79409	3.9985e-07	0.298678	7.47923e-06	0.755119	5.96966e-07	NA	NA	0.911625	2.75182e-05	0.852304	0.000632267	0.966965	6.28184e-05	NA	NA
MMAB	3.0808e-06	0.000200723	-4.66536	Esophagus_Muscularis	0.000109418	0.00543293	3.8687	smultixcan	4.92262e-07	7.09974e-05	-2.63641	NA	NA	NA	1	1	1	0	3	-0.261003	5.06903	-1.03927	-4.47957	0.586062	-0.642138	NA	NA	0.79409	3.9985e-07	0.298678	7.47923e-06	0.490523	0.00252752	NA	NA	0.911625	2.75182e-05	0.852304	0.000632267	0.90616	0.0464131	NA	NA
MMAB	3.0808e-06	0.000200723	-4.66536	Liver	0.000109418	0.00697753	3.8687	Adipose_Visceral_Omentum	4.07993e-06	0.00044596	-4.60727	NA	NA	NA	1	1	1	0	3	-0.261003	5.06903	-1.03927	-4.47957	0.311896	4.9922	NA	NA	0.79409	3.9985e-07	0.298678	7.47923e-06	0.755119	5.96966e-07	NA	NA	0.911625	2.75182e-05	0.840222	0.000712508	0.968044	6.5154e-05	NA	NA
MMAB	3.0808e-06	0.000200723	-4.66536	Liver	0.000109418	0.00697753	3.8687	Adrenal_Gland	4.07993e-06	0.000454942	-4.60727	NA	NA	NA	1	1	1	0	3	-0.261003	5.06903	-1.03927	-4.47957	0.311896	4.9922	NA	NA	0.79409	3.9985e-07	0.298678	7.47923e-06	0.755119	5.96966e-07	NA	NA	0.911625	2.75182e-05	0.840222	0.000712508	0.9684	6.72043e-05	NA	NA
MMAB	3.0808e-06	0.000200723	-4.66536	Liver	0.000109418	0.00697753	3.8687	Artery_Coronary	1.44774e-05	0.00132897	4.33649	NA	NA	NA	1	1	1	0	3	-0.261003	5.06903	-1.03927	-4.47957	-0.217537	-4.61582	NA	NA	0.79409	3.9985e-07	0.298678	7.47923e-06	0.82779	3.9155e-06	NA	NA	0.911625	2.75182e-05	0.840222	0.000712508	0.972228	0.00034152	NA	NA
MMAB	3.0808e-06	0.000200723	-4.66536	Liver	0.000109418	0.00697753	3.8687	Artery_Tibial	4.07993e-06	0.000408464	-4.60727	NA	NA	NA	1	1	1	0	3	-0.261003	5.06903	-1.03927	-4.47957	0.311896	4.9922	NA	NA	0.79409	3.9985e-07	0.298678	7.47923e-06	0.755119	5.96966e-07	NA	NA	0.911625	2.75182e-05	0.840222	0.000712508	0.964434	6.3253e-05	NA	NA
MMAB	3.0808e-06	0.000200723	-4.66536	Liver	0.000109418	0.00697753	3.8687	Brain_Amygdala	4.07993e-06	0.000548046	4.60727	NA	NA	NA	1	1	1	0	3	-0.261003	5.06903	-1.03927	-4.47957	-0.311896	-4.9922	NA	NA	0.79409	3.9985e-07	0.298678	7.47923e-06	0.755119	5.96966e-07	NA	NA	0.911625	2.75182e-05	0.840222	0.000712508	0.974128	8.02834e-05	NA	NA
MMAB	3.0808e-06	0.000200723	-4.66536	Liver	0.000109418	0.00697753	3.8687	Brain_Anterior_cingulate_cortex_BA24	1.61203e-05	0.00148182	-4.3128	NA	NA	NA	1	1	1	0	3	-0.261003	5.06903	-1.03927	-4.47957	0.400912	-0.977585	NA	NA	0.79409	3.9985e-07	0.298678	7.47923e-06	0.688485	0.328279	NA	NA	0.911625	2.75182e-05	0.840222	0.000712508	0.953964	0.701671	NA	NA
MMAB	3.0808e-06	0.000200723	-4.66536	Liver	0.000109418	0.00697753	3.8687	Brain_Caudate_basal_ganglia	4.07993e-06	0.000494518	-4.60727	NA	NA	NA	1	1	1	0	3	-0.261003	5.06903	-1.03927	-4.47957	0.311896	4.9922	NA	NA	0.79409	3.9985e-07	0.298678	7.47923e-06	0.755119	5.96966e-07	NA	NA	0.911625	2.75182e-05	0.840222	0.000712508	0.968984	7.24607e-05	NA	NA
MMAB	3.0808e-06	0.000200723	-4.66536	Liver	0.000109418	0.00697753	3.8687	Brain_Cerebellar_Hemisphere	8.12007e-05	0.00474507	-3.94083	NA	NA	NA	1	1	1	0	3	-0.261003	5.06903	-1.03927	-4.47957	1.18025	4.52448	NA	NA	0.79409	3.9985e-07	0.298678	7.47923e-06	0.2379	6.05449e-06	NA	NA	0.911625	2.75182e-05	0.840222	0.000712508	0.813678	0.000464292	NA	NA
MMAB	3.0808e-06	0.000200723	-4.66536	Liver	0.000109418	0.00697753	3.8687	Brain_Cerebellum	0.000145389	0.00741164	3.79882	NA	NA	NA	1	1	1	0	3	-0.261003	5.06903	-1.03927	-4.47957	-1.11738	-4.34997	NA	NA	0.79409	3.9985e-07	0.298678	7.47923e-06	0.263832	1.36158e-05	NA	NA	0.911625	2.75182e-05	0.840222	0.000712508	0.828611	0.000958529	NA	NA
MMAB	3.0808e-06	0.000200723	-4.66536	Liver	0.000109418	0.00697753	3.8687	Brain_Cortex	8.12007e-05	0.00514592	-3.94083	NA	NA	NA	1	1	1	0	3	-0.261003	5.06903	-1.03927	-4.47957	1.18025	4.52448	NA	NA	0.79409	3.9985e-07	0.298678	7.47923e-06	0.2379	6.05449e-06	NA	NA	0.911625	2.75182e-05	0.840222	0.000712508	0.82716	0.000481515	NA	NA
MMAB	3.0808e-06	0.000200723	-4.66536	Liver	0.000109418	0.00697753	3.8687	Brain_Hippocampus	8.12007e-05	0.00612736	-3.94083	NA	NA	NA	1	1	1	0	3	-0.261003	5.06903	-1.03927	-4.47957	1.18025	4.52448	NA	NA	0.79409	3.9985e-07	0.298678	7.47923e-06	0.2379	6.05449e-06	NA	NA	0.911625	2.75182e-05	0.840222	0.000712508	0.835168	0.000592527	NA	NA
MMAB	3.0808e-06	0.000200723	-4.66536	Liver	0.000109418	0.00697753	3.8687	Brain_Hypothalamus	4.07993e-06	0.000491224	-4.60727	NA	NA	NA	1	1	1	0	3	-0.261003	5.06903	-1.03927	-4.47957	0.311896	4.9922	NA	NA	0.79409	3.9985e-07	0.298678	7.47923e-06	0.755119	5.96966e-07	NA	NA	0.911625	2.75182e-05	0.840222	0.000712508	0.970803	7.43757e-05	NA	NA
MMAB	3.0808e-06	0.000200723	-4.66536	Liver	0.000109418	0.00697753	3.8687	Brain_Nucleus_accumbens_basal_ganglia	1.61203e-05	0.00153753	-4.3128	NA	NA	NA	1	1	1	0	3	-0.261003	5.06903	-1.03927	-4.47957	0.407686	-0.925583	NA	NA	0.79409	3.9985e-07	0.298678	7.47923e-06	0.683504	0.354663	NA	NA	0.911625	2.75182e-05	0.840222	0.000712508	0.95665	0.725269	NA	NA
MMAB	3.0808e-06	0.000200723	-4.66536	Liver	0.000109418	0.00697753	3.8687	Brain_Putamen_basal_ganglia	1.61203e-05	0.00160218	-4.3128	NA	NA	NA	1	1	1	0	3	-0.261003	5.06903	-1.03927	-4.47957	0.406183	-0.897347	NA	NA	0.79409	3.9985e-07	0.298678	7.47923e-06	0.684608	0.369534	NA	NA	0.911625	2.75182e-05	0.840222	0.000712508	0.958505	0.739528	NA	NA
MMAB	3.0808e-06	0.000200723	-4.66536	Liver	0.000109418	0.00697753	3.8687	Brain_Spinal_cord_cervical_c-1	4.07993e-06	0.000477082	-4.60727	NA	NA	NA	1	1	1	0	3	-0.261003	5.06903	-1.03927	-4.47957	0.311896	4.9922	NA	NA	0.79409	3.9985e-07	0.298678	7.47923e-06	0.755119	5.96966e-07	NA	NA	0.911625	2.75182e-05	0.840222	0.000712508	0.966067	7.90821e-05	NA	NA
MMAB	3.0808e-06	0.000200723	-4.66536	Liver	0.000109418	0.00697753	3.8687	Brain_Substantia_nigra	2.86742e-06	0.000400652	4.68009	NA	NA	NA	1	1	1	0	3	-0.261003	5.06903	-1.03927	-4.47957	-0.312316	-5.01315	NA	NA	0.79409	3.9985e-07	0.298678	7.47923e-06	0.754801	5.35463e-07	NA	NA	0.911625	2.75182e-05	0.840222	0.000712508	0.969638	7.78307e-05	NA	NA
MMAB	3.0808e-06	0.000200723	-4.66536	Liver	0.000109418	0.00697753	3.8687	Breast_Mammary_Tissue	4.07993e-06	0.000442964	-4.60727	NA	NA	NA	1	1	1	0	3	-0.261003	5.06903	-1.03927	-4.47957	0.311896	4.9922	NA	NA	0.79409	3.9985e-07	0.298678	7.47923e-06	0.755119	5.96966e-07	NA	NA	0.911625	2.75182e-05	0.840222	0.000712508	0.966995	6.53474e-05	NA	NA
MMAB	3.0808e-06	0.000200723	-4.66536	Liver	0.000109418	0.00697753	3.8687	Cells_Cultured_fibroblasts	4.07993e-06	0.000431646	4.60727	NA	NA	NA	1	1	1	0	3	-0.261003	5.06903	-1.03927	-4.47957	-0.311896	-4.9922	NA	NA	0.79409	3.9985e-07	0.298678	7.47923e-06	0.755119	5.96966e-07	NA	NA	0.911625	2.75182e-05	0.840222	0.000712508	0.967411	6.63921e-05	NA	NA
MMAB	3.0808e-06	0.000200723	-4.66536	Liver	0.000109418	0.00697753	3.8687	Cells_EBV-transformed_lymphocytes	0.000145389	0.00660976	3.79882	NA	NA	NA	1	1	1	0	3	-0.261003	5.06903	-1.03927	-4.47957	-1.11738	-4.34997	NA	NA	0.79409	3.9985e-07	0.298678	7.47923e-06	0.263832	1.36158e-05	NA	NA	0.911625	2.75182e-05	0.840222	0.000712508	0.824706	0.000842992	NA	NA
MMAB	3.0808e-06	0.000200723	-4.66536	Liver	0.000109418	0.00697753	3.8687	Colon_Sigmoid	1.1822e-05	0.0010179	-4.38084	NA	NA	NA	1	1	1	0	3	-0.261003	5.06903	-1.03927	-4.47957	0.172103	4.70343	NA	NA	0.79409	3.9985e-07	0.298678	7.47923e-06	0.863356	2.55826e-06	NA	NA	0.911625	2.75182e-05	0.840222	0.000712508	0.98298	0.000226199	NA	NA
MMAB	3.0808e-06	0.000200723	-4.66536	Liver	0.000109418	0.00697753	3.8687	Colon_Transverse	4.07993e-06	0.000459241	-4.60727	NA	NA	NA	1	1	1	0	3	-0.261003	5.06903	-1.03927	-4.47957	0.311896	4.9922	NA	NA	0.79409	3.9985e-07	0.298678	7.47923e-06	0.755119	5.96966e-07	NA	NA	0.911625	2.75182e-05	0.840222	0.000712508	0.968457	7.17951e-05	NA	NA
MMAB	3.0808e-06	0.000200723	-4.66536	Liver	0.000109418	0.00697753	3.8687	Esophagus_Gastroesophageal_Junction	2.86742e-06	0.000331387	4.68009	NA	NA	NA	1	1	1	0	3	-0.261003	5.06903	-1.03927	-4.47957	-0.312316	-5.01315	NA	NA	0.79409	3.9985e-07	0.298678	7.47923e-06	0.754801	5.35463e-07	NA	NA	0.911625	2.75182e-05	0.840222	0.000712508	0.96841	5.63736e-05	NA	NA
MMAB	3.0808e-06	0.000200723	-4.66536	Liver	0.000109418	0.00697753	3.8687	Esophagus_Mucosa	5.76586e-06	0.000638116	-4.5348	NA	NA	NA	1	1	1	0	3	-0.261003	5.06903	-1.03927	-4.47957	0.241614	4.89086	NA	NA	0.79409	3.9985e-07	0.298678	7.47923e-06	0.809079	1.00395e-06	NA	NA	0.911625	2.75182e-05	0.840222	0.000712508	0.971088	9.99617e-05	NA	NA
MMAB	3.0808e-06	0.000200723	-4.66536	Liver	0.000109418	0.00697753	3.8687	Esophagus_Muscularis	4.07993e-06	0.000435631	-4.60727	NA	NA	NA	1	1	1	0	3	-0.261003	5.06903	-1.03927	-4.47957	0.311896	4.9922	NA	NA	0.79409	3.9985e-07	0.298678	7.47923e-06	0.755119	5.96966e-07	NA	NA	0.911625	2.75182e-05	0.840222	0.000712508	0.966211	6.1881e-05	NA	NA
MMAB	3.0808e-06	0.000200723	-4.66536	Liver	0.000109418	0.00697753	3.8687	Heart_Atrial_Appendage	8.12007e-05	0.00546543	-3.94083	NA	NA	NA	1	1	1	0	3	-0.261003	5.06903	-1.03927	-4.47957	1.18025	4.52448	NA	NA	0.79409	3.9985e-07	0.298678	7.47923e-06	0.2379	6.05449e-06	NA	NA	0.911625	2.75182e-05	0.840222	0.000712508	0.811263	0.000507267	NA	NA
MMAB	3.0808e-06	0.000200723	-4.66536	Liver	0.000109418	0.00697753	3.8687	Heart_Left_Ventricle	0.000145389	0.00802624	3.79882	NA	NA	NA	1	1	1	0	3	-0.261003	5.06903	-1.03927	-4.47957	-1.11738	-4.34997	NA	NA	0.79409	3.9985e-07	0.298678	7.47923e-06	0.263832	1.36158e-05	NA	NA	0.911625	2.75182e-05	0.840222	0.000712508	0.839235	0.00103077	NA	NA
MMAB	3.0808e-06	0.000200723	-4.66536	Liver	0.000109418	0.00697753	3.8687	Kidney_Cortex	1.44774e-05	0.00148727	-4.33649	NA	NA	NA	1	1	1	0	3	-0.261003	5.06903	-1.03927	-4.47957	0.217537	4.61582	NA	NA	0.79409	3.9985e-07	0.298678	7.47923e-06	0.82779	3.9155e-06	NA	NA	0.911625	2.75182e-05	0.840222	0.000712508	0.973168	0.000400722	NA	NA
MMAB	3.0808e-06	0.000200723	-4.66536	Liver	0.000109418	0.00697753	3.8687	Liver	8.60903e-06	0.00096796	-4.44945	NA	NA	NA	1	1	1	0	3	-0.261003	5.06903	-1.03927	-4.47957	0.860183	4.95027	NA	NA	0.79409	3.9985e-07	0.298678	7.47923e-06	0.389688	7.41099e-07	NA	NA	0.911625	2.75182e-05	0.840222	0.000712508	0.893472	9.13007e-05	NA	NA
MMAB	3.0808e-06	0.000200723	-4.66536	Liver	0.000109418	0.00697753	3.8687	Lung	4.07993e-06	0.000424991	-4.60727	NA	NA	NA	1	1	1	0	3	-0.261003	5.06903	-1.03927	-4.47957	0.311896	4.9922	NA	NA	0.79409	3.9985e-07	0.298678	7.47923e-06	0.755119	5.96966e-07	NA	NA	0.911625	2.75182e-05	0.840222	0.000712508	0.967017	6.79039e-05	NA	NA
MMAB	3.0808e-06	0.000200723	-4.66536	Liver	0.000109418	0.00697753	3.8687	Minor_Salivary_Gland	0.000138601	0.00705682	-3.81065	NA	NA	NA	1	1	1	0	3	-0.261003	5.06903	-1.03927	-4.47957	1.21296	4.39974	NA	NA	0.79409	3.9985e-07	0.298678	7.47923e-06	0.225146	1.08379e-05	NA	NA	0.911625	2.75182e-05	0.840222	0.000712508	0.811242	0.000770791	NA	NA
MMAB	3.0808e-06	0.000200723	-4.66536	Liver	0.000109418	0.00697753	3.8687	Muscle_Skeletal	8.12007e-05	0.00501697	-3.94083	NA	NA	NA	1	1	1	0	3	-0.261003	5.06903	-1.03927	-4.47957	1.18025	4.52448	NA	NA	0.79409	3.9985e-07	0.298678	7.47923e-06	0.2379	6.05449e-06	NA	NA	0.911625	2.75182e-05	0.840222	0.000712508	0.809946	0.00047821	NA	NA
MMAB	3.0808e-06	0.000200723	-4.66536	Liver	0.000109418	0.00697753	3.8687	Nerve_Tibial	1.33901e-05	0.00120096	-4.35363	NA	NA	NA	1	1	1	0	3	-0.261003	5.06903	-1.03927	-4.47957	0.16037	4.67049	NA	NA	0.79409	3.9985e-07	0.298678	7.47923e-06	0.872589	3.00479e-06	NA	NA	0.911625	2.75182e-05	0.840222	0.000712508	0.983773	0.000270827	NA	NA
MMAB	3.0808e-06	0.000200723	-4.66536	Liver	0.000109418	0.00697753	3.8687	Ovary	8.12007e-05	0.00493563	-3.94083	NA	NA	NA	1	1	1	0	3	-0.261003	5.06903	-1.03927	-4.47957	1.18025	4.52448	NA	NA	0.79409	3.9985e-07	0.298678	7.47923e-06	0.2379	6.05449e-06	NA	NA	0.911625	2.75182e-05	0.840222	0.000712508	0.811488	0.000483796	NA	NA
MMAB	3.0808e-06	0.000200723	-4.66536	Liver	0.000109418	0.00697753	3.8687	Pancreas	1.44774e-05	0.00139641	-4.33649	NA	NA	NA	1	1	1	0	3	-0.261003	5.06903	-1.03927	-4.47957	0.217537	4.61582	NA	NA	0.79409	3.9985e-07	0.298678	7.47923e-06	0.82779	3.9155e-06	NA	NA	0.911625	2.75182e-05	0.840222	0.000712508	0.974458	0.000349644	NA	NA
MMAB	3.0808e-06	0.000200723	-4.66536	Liver	0.000109418	0.00697753	3.8687	Pituitary	4.07993e-06	0.00048586	-4.60727	NA	NA	NA	1	1	1	0	3	-0.261003	5.06903	-1.03927	-4.47957	0.311896	4.9922	NA	NA	0.79409	3.9985e-07	0.298678	7.47923e-06	0.755119	5.96966e-07	NA	NA	0.911625	2.75182e-05	0.840222	0.000712508	0.97141	6.75116e-05	NA	NA
MMAB	3.0808e-06	0.000200723	-4.66536	Liver	0.000109418	0.00697753	3.8687	Prostate	0.000138601	0.00723126	-3.81065	NA	NA	NA	1	1	1	0	3	-0.261003	5.06903	-1.03927	-4.47957	1.21296	4.39974	NA	NA	0.79409	3.9985e-07	0.298678	7.47923e-06	0.225146	1.08379e-05	NA	NA	0.911625	2.75182e-05	0.840222	0.000712508	0.817981	0.000787939	NA	NA
MMAB	3.0808e-06	0.000200723	-4.66536	Liver	0.000109418	0.00697753	3.8687	Skin_Not_Sun_Exposed_Suprapubic	4.07993e-06	0.000485748	-4.60727	NA	NA	NA	1	1	1	0	3	-0.261003	5.06903	-1.03927	-4.47957	0.311896	4.9922	NA	NA	0.79409	3.9985e-07	0.298678	7.47923e-06	0.755119	5.96966e-07	NA	NA	0.911625	2.75182e-05	0.840222	0.000712508	0.965758	6.37667e-05	NA	NA
MMAB	3.0808e-06	0.000200723	-4.66536	Liver	0.000109418	0.00697753	3.8687	Skin_Sun_Exposed_Lower_leg	1.44774e-05	0.00129563	4.33649	NA	NA	NA	1	1	1	0	3	-0.261003	5.06903	-1.03927	-4.47957	-0.217537	-4.61582	NA	NA	0.79409	3.9985e-07	0.298678	7.47923e-06	0.82779	3.9155e-06	NA	NA	0.911625	2.75182e-05	0.840222	0.000712508	0.972834	0.000325391	NA	NA
MMAB	3.0808e-06	0.000200723	-4.66536	Liver	0.000109418	0.00697753	3.8687	Small_Intestine_Terminal_Ileum	4.07993e-06	0.000445377	-4.60727	NA	NA	NA	1	1	1	0	3	-0.261003	5.06903	-1.03927	-4.47957	0.311896	4.9922	NA	NA	0.79409	3.9985e-07	0.298678	7.47923e-06	0.755119	5.96966e-07	NA	NA	0.911625	2.75182e-05	0.840222	0.000712508	0.968326	6.47687e-05	NA	NA
MMAB	3.0808e-06	0.000200723	-4.66536	Liver	0.000109418	0.00697753	3.8687	Spleen	6.47993e-06	0.000657845	-4.51009	NA	NA	NA	1	1	1	0	3	-0.261003	5.06903	-1.03927	-4.47957	0.226477	4.85939	NA	NA	0.79409	3.9985e-07	0.298678	7.47923e-06	0.820831	1.17745e-06	NA	NA	0.911625	2.75182e-05	0.840222	0.000712508	0.975014	0.000112898	NA	NA
MMAB	3.0808e-06	0.000200723	-4.66536	Liver	0.000109418	0.00697753	3.8687	Stomach	0.000138601	0.00719354	-3.81065	NA	NA	NA	1	1	1	0	3	-0.261003	5.06903	-1.03927	-4.47957	1.21296	4.39974	NA	NA	0.79409	3.9985e-07	0.298678	7.47923e-06	0.225146	1.08379e-05	NA	NA	0.911625	2.75182e-05	0.840222	0.000712508	0.811066	0.000843306	NA	NA
MMAB	3.0808e-06	0.000200723	-4.66536	Liver	0.000109418	0.00697753	3.8687	Testis	9.65547e-06	0.00104699	-4.42475	NA	NA	NA	1	1	1	0	3	-0.261003	5.06903	-1.03927	-4.47957	0.167463	4.74835	NA	NA	0.79409	3.9985e-07	0.298678	7.47923e-06	0.867006	2.05087e-06	NA	NA	0.911625	2.75182e-05	0.840222	0.000712508	0.985133	0.000225591	NA	NA
MMAB	3.0808e-06	0.000200723	-4.66536	Liver	0.000109418	0.00697753	3.8687	Thyroid	4.07993e-06	0.000432099	-4.60727	NA	NA	NA	1	1	1	0	3	-0.261003	5.06903	-1.03927	-4.47957	0.311896	4.9922	NA	NA	0.79409	3.9985e-07	0.298678	7.47923e-06	0.755119	5.96966e-07	NA	NA	0.911625	2.75182e-05	0.840222	0.000712508	0.965641	6.53461e-05	NA	NA
MMAB	3.0808e-06	0.000200723	-4.66536	Liver	0.000109418	0.00697753	3.8687	Uterus	4.07993e-06	0.000469309	-4.60727	NA	NA	NA	1	1	1	0	3	-0.261003	5.06903	-1.03927	-4.47957	0.311896	4.9922	NA	NA	0.79409	3.9985e-07	0.298678	7.47923e-06	0.755119	5.96966e-07	NA	NA	0.911625	2.75182e-05	0.840222	0.000712508	0.967775	6.7021e-05	NA	NA
MMAB	3.0808e-06	0.000200723	-4.66536	Liver	0.000109418	0.00697753	3.8687	Vagina	1.89594e-05	0.00165044	-4.27681	NA	NA	NA	1	1	1	0	3	-0.261003	5.06903	-1.03927	-4.47957	0.0637339	4.50711	NA	NA	0.79409	3.9985e-07	0.298678	7.47923e-06	0.949182	6.5717e-06	NA	NA	0.911625	2.75182e-05	0.840222	0.000712508	0.995952	0.000538426	NA	NA
MMAB	3.0808e-06	0.000200723	-4.66536	Liver	0.000109418	0.00697753	3.8687	Whole_Blood	4.07993e-06	0.000385705	4.60727	NA	NA	NA	1	1	1	0	3	-0.261003	5.06903	-1.03927	-4.47957	-0.311896	-4.9922	NA	NA	0.79409	3.9985e-07	0.298678	7.47923e-06	0.755119	5.96966e-07	NA	NA	0.911625	2.75182e-05	0.840222	0.000712508	0.966965	6.28184e-05	NA	NA
MMAB	3.0808e-06	0.000200723	-4.66536	Liver	0.000109418	0.00697753	3.8687	smultixcan	4.92262e-07	7.09974e-05	-2.63641	NA	NA	NA	1	1	1	0	3	-0.261003	5.06903	-1.03927	-4.47957	0.586062	-0.642138	NA	NA	0.79409	3.9985e-07	0.298678	7.47923e-06	0.490523	0.00252752	NA	NA	0.911625	2.75182e-05	0.840222	0.000712508	0.90616	0.0464131	NA	NA
MMAB	3.0808e-06	0.000200723	-4.66536	Prostate	0.000109418	0.00652681	3.8687	Adipose_Visceral_Omentum	4.07993e-06	0.00044596	-4.60727	NA	NA	NA	1	1	1	0	3	-0.261003	5.06903	-1.03927	-4.47957	0.311896	4.9922	NA	NA	0.79409	3.9985e-07	0.298678	7.47923e-06	0.755119	5.96966e-07	NA	NA	0.911625	2.75182e-05	0.863343	0.000706269	0.968044	6.5154e-05	NA	NA
MMAB	3.0808e-06	0.000200723	-4.66536	Prostate	0.000109418	0.00652681	3.8687	Adrenal_Gland	4.07993e-06	0.000454942	-4.60727	NA	NA	NA	1	1	1	0	3	-0.261003	5.06903	-1.03927	-4.47957	0.311896	4.9922	NA	NA	0.79409	3.9985e-07	0.298678	7.47923e-06	0.755119	5.96966e-07	NA	NA	0.911625	2.75182e-05	0.863343	0.000706269	0.9684	6.72043e-05	NA	NA
MMAB	3.0808e-06	0.000200723	-4.66536	Prostate	0.000109418	0.00652681	3.8687	Artery_Coronary	1.44774e-05	0.00132897	4.33649	NA	NA	NA	1	1	1	0	3	-0.261003	5.06903	-1.03927	-4.47957	-0.217537	-4.61582	NA	NA	0.79409	3.9985e-07	0.298678	7.47923e-06	0.82779	3.9155e-06	NA	NA	0.911625	2.75182e-05	0.863343	0.000706269	0.972228	0.00034152	NA	NA
MMAB	3.0808e-06	0.000200723	-4.66536	Prostate	0.000109418	0.00652681	3.8687	Artery_Tibial	4.07993e-06	0.000408464	-4.60727	NA	NA	NA	1	1	1	0	3	-0.261003	5.06903	-1.03927	-4.47957	0.311896	4.9922	NA	NA	0.79409	3.9985e-07	0.298678	7.47923e-06	0.755119	5.96966e-07	NA	NA	0.911625	2.75182e-05	0.863343	0.000706269	0.964434	6.3253e-05	NA	NA
MMAB	3.0808e-06	0.000200723	-4.66536	Prostate	0.000109418	0.00652681	3.8687	Brain_Amygdala	4.07993e-06	0.000548046	4.60727	NA	NA	NA	1	1	1	0	3	-0.261003	5.06903	-1.03927	-4.47957	-0.311896	-4.9922	NA	NA	0.79409	3.9985e-07	0.298678	7.47923e-06	0.755119	5.96966e-07	NA	NA	0.911625	2.75182e-05	0.863343	0.000706269	0.974128	8.02834e-05	NA	NA
MMAB	3.0808e-06	0.000200723	-4.66536	Prostate	0.000109418	0.00652681	3.8687	Brain_Anterior_cingulate_cortex_BA24	1.61203e-05	0.00148182	-4.3128	NA	NA	NA	1	1	1	0	3	-0.261003	5.06903	-1.03927	-4.47957	0.400912	-0.977585	NA	NA	0.79409	3.9985e-07	0.298678	7.47923e-06	0.688485	0.328279	NA	NA	0.911625	2.75182e-05	0.863343	0.000706269	0.953964	0.701671	NA	NA
MMAB	3.0808e-06	0.000200723	-4.66536	Prostate	0.000109418	0.00652681	3.8687	Brain_Caudate_basal_ganglia	4.07993e-06	0.000494518	-4.60727	NA	NA	NA	1	1	1	0	3	-0.261003	5.06903	-1.03927	-4.47957	0.311896	4.9922	NA	NA	0.79409	3.9985e-07	0.298678	7.47923e-06	0.755119	5.96966e-07	NA	NA	0.911625	2.75182e-05	0.863343	0.000706269	0.968984	7.24607e-05	NA	NA
MMAB	3.0808e-06	0.000200723	-4.66536	Prostate	0.000109418	0.00652681	3.8687	Brain_Cerebellar_Hemisphere	8.12007e-05	0.00474507	-3.94083	NA	NA	NA	1	1	1	0	3	-0.261003	5.06903	-1.03927	-4.47957	1.18025	4.52448	NA	NA	0.79409	3.9985e-07	0.298678	7.47923e-06	0.2379	6.05449e-06	NA	NA	0.911625	2.75182e-05	0.863343	0.000706269	0.813678	0.000464292	NA	NA
MMAB	3.0808e-06	0.000200723	-4.66536	Prostate	0.000109418	0.00652681	3.8687	Brain_Cerebellum	0.000145389	0.00741164	3.79882	NA	NA	NA	1	1	1	0	3	-0.261003	5.06903	-1.03927	-4.47957	-1.11738	-4.34997	NA	NA	0.79409	3.9985e-07	0.298678	7.47923e-06	0.263832	1.36158e-05	NA	NA	0.911625	2.75182e-05	0.863343	0.000706269	0.828611	0.000958529	NA	NA
MMAB	3.0808e-06	0.000200723	-4.66536	Prostate	0.000109418	0.00652681	3.8687	Brain_Cortex	8.12007e-05	0.00514592	-3.94083	NA	NA	NA	1	1	1	0	3	-0.261003	5.06903	-1.03927	-4.47957	1.18025	4.52448	NA	NA	0.79409	3.9985e-07	0.298678	7.47923e-06	0.2379	6.05449e-06	NA	NA	0.911625	2.75182e-05	0.863343	0.000706269	0.82716	0.000481515	NA	NA
MMAB	3.0808e-06	0.000200723	-4.66536	Prostate	0.000109418	0.00652681	3.8687	Brain_Hippocampus	8.12007e-05	0.00612736	-3.94083	NA	NA	NA	1	1	1	0	3	-0.261003	5.06903	-1.03927	-4.47957	1.18025	4.52448	NA	NA	0.79409	3.9985e-07	0.298678	7.47923e-06	0.2379	6.05449e-06	NA	NA	0.911625	2.75182e-05	0.863343	0.000706269	0.835168	0.000592527	NA	NA
MMAB	3.0808e-06	0.000200723	-4.66536	Prostate	0.000109418	0.00652681	3.8687	Brain_Hypothalamus	4.07993e-06	0.000491224	-4.60727	NA	NA	NA	1	1	1	0	3	-0.261003	5.06903	-1.03927	-4.47957	0.311896	4.9922	NA	NA	0.79409	3.9985e-07	0.298678	7.47923e-06	0.755119	5.96966e-07	NA	NA	0.911625	2.75182e-05	0.863343	0.000706269	0.970803	7.43757e-05	NA	NA
MMAB	3.0808e-06	0.000200723	-4.66536	Prostate	0.000109418	0.00652681	3.8687	Brain_Nucleus_accumbens_basal_ganglia	1.61203e-05	0.00153753	-4.3128	NA	NA	NA	1	1	1	0	3	-0.261003	5.06903	-1.03927	-4.47957	0.407686	-0.925583	NA	NA	0.79409	3.9985e-07	0.298678	7.47923e-06	0.683504	0.354663	NA	NA	0.911625	2.75182e-05	0.863343	0.000706269	0.95665	0.725269	NA	NA
MMAB	3.0808e-06	0.000200723	-4.66536	Prostate	0.000109418	0.00652681	3.8687	Brain_Putamen_basal_ganglia	1.61203e-05	0.00160218	-4.3128	NA	NA	NA	1	1	1	0	3	-0.261003	5.06903	-1.03927	-4.47957	0.406183	-0.897347	NA	NA	0.79409	3.9985e-07	0.298678	7.47923e-06	0.684608	0.369534	NA	NA	0.911625	2.75182e-05	0.863343	0.000706269	0.958505	0.739528	NA	NA
MMAB	3.0808e-06	0.000200723	-4.66536	Prostate	0.000109418	0.00652681	3.8687	Brain_Spinal_cord_cervical_c-1	4.07993e-06	0.000477082	-4.60727	NA	NA	NA	1	1	1	0	3	-0.261003	5.06903	-1.03927	-4.47957	0.311896	4.9922	NA	NA	0.79409	3.9985e-07	0.298678	7.47923e-06	0.755119	5.96966e-07	NA	NA	0.911625	2.75182e-05	0.863343	0.000706269	0.966067	7.90821e-05	NA	NA
MMAB	3.0808e-06	0.000200723	-4.66536	Prostate	0.000109418	0.00652681	3.8687	Brain_Substantia_nigra	2.86742e-06	0.000400652	4.68009	NA	NA	NA	1	1	1	0	3	-0.261003	5.06903	-1.03927	-4.47957	-0.312316	-5.01315	NA	NA	0.79409	3.9985e-07	0.298678	7.47923e-06	0.754801	5.35463e-07	NA	NA	0.911625	2.75182e-05	0.863343	0.000706269	0.969638	7.78307e-05	NA	NA
MMAB	3.0808e-06	0.000200723	-4.66536	Prostate	0.000109418	0.00652681	3.8687	Breast_Mammary_Tissue	4.07993e-06	0.000442964	-4.60727	NA	NA	NA	1	1	1	0	3	-0.261003	5.06903	-1.03927	-4.47957	0.311896	4.9922	NA	NA	0.79409	3.9985e-07	0.298678	7.47923e-06	0.755119	5.96966e-07	NA	NA	0.911625	2.75182e-05	0.863343	0.000706269	0.966995	6.53474e-05	NA	NA
MMAB	3.0808e-06	0.000200723	-4.66536	Prostate	0.000109418	0.00652681	3.8687	Cells_Cultured_fibroblasts	4.07993e-06	0.000431646	4.60727	NA	NA	NA	1	1	1	0	3	-0.261003	5.06903	-1.03927	-4.47957	-0.311896	-4.9922	NA	NA	0.79409	3.9985e-07	0.298678	7.47923e-06	0.755119	5.96966e-07	NA	NA	0.911625	2.75182e-05	0.863343	0.000706269	0.967411	6.63921e-05	NA	NA
MMAB	3.0808e-06	0.000200723	-4.66536	Prostate	0.000109418	0.00652681	3.8687	Cells_EBV-transformed_lymphocytes	0.000145389	0.00660976	3.79882	NA	NA	NA	1	1	1	0	3	-0.261003	5.06903	-1.03927	-4.47957	-1.11738	-4.34997	NA	NA	0.79409	3.9985e-07	0.298678	7.47923e-06	0.263832	1.36158e-05	NA	NA	0.911625	2.75182e-05	0.863343	0.000706269	0.824706	0.000842992	NA	NA
MMAB	3.0808e-06	0.000200723	-4.66536	Prostate	0.000109418	0.00652681	3.8687	Colon_Sigmoid	1.1822e-05	0.0010179	-4.38084	NA	NA	NA	1	1	1	0	3	-0.261003	5.06903	-1.03927	-4.47957	0.172103	4.70343	NA	NA	0.79409	3.9985e-07	0.298678	7.47923e-06	0.863356	2.55826e-06	NA	NA	0.911625	2.75182e-05	0.863343	0.000706269	0.98298	0.000226199	NA	NA
MMAB	3.0808e-06	0.000200723	-4.66536	Prostate	0.000109418	0.00652681	3.8687	Colon_Transverse	4.07993e-06	0.000459241	-4.60727	NA	NA	NA	1	1	1	0	3	-0.261003	5.06903	-1.03927	-4.47957	0.311896	4.9922	NA	NA	0.79409	3.9985e-07	0.298678	7.47923e-06	0.755119	5.96966e-07	NA	NA	0.911625	2.75182e-05	0.863343	0.000706269	0.968457	7.17951e-05	NA	NA
MMAB	3.0808e-06	0.000200723	-4.66536	Prostate	0.000109418	0.00652681	3.8687	Esophagus_Gastroesophageal_Junction	2.86742e-06	0.000331387	4.68009	NA	NA	NA	1	1	1	0	3	-0.261003	5.06903	-1.03927	-4.47957	-0.312316	-5.01315	NA	NA	0.79409	3.9985e-07	0.298678	7.47923e-06	0.754801	5.35463e-07	NA	NA	0.911625	2.75182e-05	0.863343	0.000706269	0.96841	5.63736e-05	NA	NA
MMAB	3.0808e-06	0.000200723	-4.66536	Prostate	0.000109418	0.00652681	3.8687	Esophagus_Mucosa	5.76586e-06	0.000638116	-4.5348	NA	NA	NA	1	1	1	0	3	-0.261003	5.06903	-1.03927	-4.47957	0.241614	4.89086	NA	NA	0.79409	3.9985e-07	0.298678	7.47923e-06	0.809079	1.00395e-06	NA	NA	0.911625	2.75182e-05	0.863343	0.000706269	0.971088	9.99617e-05	NA	NA
MMAB	3.0808e-06	0.000200723	-4.66536	Prostate	0.000109418	0.00652681	3.8687	Esophagus_Muscularis	4.07993e-06	0.000435631	-4.60727	NA	NA	NA	1	1	1	0	3	-0.261003	5.06903	-1.03927	-4.47957	0.311896	4.9922	NA	NA	0.79409	3.9985e-07	0.298678	7.47923e-06	0.755119	5.96966e-07	NA	NA	0.911625	2.75182e-05	0.863343	0.000706269	0.966211	6.1881e-05	NA	NA
MMAB	3.0808e-06	0.000200723	-4.66536	Prostate	0.000109418	0.00652681	3.8687	Heart_Atrial_Appendage	8.12007e-05	0.00546543	-3.94083	NA	NA	NA	1	1	1	0	3	-0.261003	5.06903	-1.03927	-4.47957	1.18025	4.52448	NA	NA	0.79409	3.9985e-07	0.298678	7.47923e-06	0.2379	6.05449e-06	NA	NA	0.911625	2.75182e-05	0.863343	0.000706269	0.811263	0.000507267	NA	NA
MMAB	3.0808e-06	0.000200723	-4.66536	Prostate	0.000109418	0.00652681	3.8687	Heart_Left_Ventricle	0.000145389	0.00802624	3.79882	NA	NA	NA	1	1	1	0	3	-0.261003	5.06903	-1.03927	-4.47957	-1.11738	-4.34997	NA	NA	0.79409	3.9985e-07	0.298678	7.47923e-06	0.263832	1.36158e-05	NA	NA	0.911625	2.75182e-05	0.863343	0.000706269	0.839235	0.00103077	NA	NA
MMAB	3.0808e-06	0.000200723	-4.66536	Prostate	0.000109418	0.00652681	3.8687	Kidney_Cortex	1.44774e-05	0.00148727	-4.33649	NA	NA	NA	1	1	1	0	3	-0.261003	5.06903	-1.03927	-4.47957	0.217537	4.61582	NA	NA	0.79409	3.9985e-07	0.298678	7.47923e-06	0.82779	3.9155e-06	NA	NA	0.911625	2.75182e-05	0.863343	0.000706269	0.973168	0.000400722	NA	NA
MMAB	3.0808e-06	0.000200723	-4.66536	Prostate	0.000109418	0.00652681	3.8687	Liver	8.60903e-06	0.00096796	-4.44945	NA	NA	NA	1	1	1	0	3	-0.261003	5.06903	-1.03927	-4.47957	0.860183	4.95027	NA	NA	0.79409	3.9985e-07	0.298678	7.47923e-06	0.389688	7.41099e-07	NA	NA	0.911625	2.75182e-05	0.863343	0.000706269	0.893472	9.13007e-05	NA	NA
MMAB	3.0808e-06	0.000200723	-4.66536	Prostate	0.000109418	0.00652681	3.8687	Lung	4.07993e-06	0.000424991	-4.60727	NA	NA	NA	1	1	1	0	3	-0.261003	5.06903	-1.03927	-4.47957	0.311896	4.9922	NA	NA	0.79409	3.9985e-07	0.298678	7.47923e-06	0.755119	5.96966e-07	NA	NA	0.911625	2.75182e-05	0.863343	0.000706269	0.967017	6.79039e-05	NA	NA
MMAB	3.0808e-06	0.000200723	-4.66536	Prostate	0.000109418	0.00652681	3.8687	Minor_Salivary_Gland	0.000138601	0.00705682	-3.81065	NA	NA	NA	1	1	1	0	3	-0.261003	5.06903	-1.03927	-4.47957	1.21296	4.39974	NA	NA	0.79409	3.9985e-07	0.298678	7.47923e-06	0.225146	1.08379e-05	NA	NA	0.911625	2.75182e-05	0.863343	0.000706269	0.811242	0.000770791	NA	NA
MMAB	3.0808e-06	0.000200723	-4.66536	Prostate	0.000109418	0.00652681	3.8687	Muscle_Skeletal	8.12007e-05	0.00501697	-3.94083	NA	NA	NA	1	1	1	0	3	-0.261003	5.06903	-1.03927	-4.47957	1.18025	4.52448	NA	NA	0.79409	3.9985e-07	0.298678	7.47923e-06	0.2379	6.05449e-06	NA	NA	0.911625	2.75182e-05	0.863343	0.000706269	0.809946	0.00047821	NA	NA
MMAB	3.0808e-06	0.000200723	-4.66536	Prostate	0.000109418	0.00652681	3.8687	Nerve_Tibial	1.33901e-05	0.00120096	-4.35363	NA	NA	NA	1	1	1	0	3	-0.261003	5.06903	-1.03927	-4.47957	0.16037	4.67049	NA	NA	0.79409	3.9985e-07	0.298678	7.47923e-06	0.872589	3.00479e-06	NA	NA	0.911625	2.75182e-05	0.863343	0.000706269	0.983773	0.000270827	NA	NA
MMAB	3.0808e-06	0.000200723	-4.66536	Prostate	0.000109418	0.00652681	3.8687	Ovary	8.12007e-05	0.00493563	-3.94083	NA	NA	NA	1	1	1	0	3	-0.261003	5.06903	-1.03927	-4.47957	1.18025	4.52448	NA	NA	0.79409	3.9985e-07	0.298678	7.47923e-06	0.2379	6.05449e-06	NA	NA	0.911625	2.75182e-05	0.863343	0.000706269	0.811488	0.000483796	NA	NA
MMAB	3.0808e-06	0.000200723	-4.66536	Prostate	0.000109418	0.00652681	3.8687	Pancreas	1.44774e-05	0.00139641	-4.33649	NA	NA	NA	1	1	1	0	3	-0.261003	5.06903	-1.03927	-4.47957	0.217537	4.61582	NA	NA	0.79409	3.9985e-07	0.298678	7.47923e-06	0.82779	3.9155e-06	NA	NA	0.911625	2.75182e-05	0.863343	0.000706269	0.974458	0.000349644	NA	NA
MMAB	3.0808e-06	0.000200723	-4.66536	Prostate	0.000109418	0.00652681	3.8687	Pituitary	4.07993e-06	0.00048586	-4.60727	NA	NA	NA	1	1	1	0	3	-0.261003	5.06903	-1.03927	-4.47957	0.311896	4.9922	NA	NA	0.79409	3.9985e-07	0.298678	7.47923e-06	0.755119	5.96966e-07	NA	NA	0.911625	2.75182e-05	0.863343	0.000706269	0.97141	6.75116e-05	NA	NA
MMAB	3.0808e-06	0.000200723	-4.66536	Prostate	0.000109418	0.00652681	3.8687	Prostate	0.000138601	0.00723126	-3.81065	NA	NA	NA	1	1	1	0	3	-0.261003	5.06903	-1.03927	-4.47957	1.21296	4.39974	NA	NA	0.79409	3.9985e-07	0.298678	7.47923e-06	0.225146	1.08379e-05	NA	NA	0.911625	2.75182e-05	0.863343	0.000706269	0.817981	0.000787939	NA	NA
MMAB	3.0808e-06	0.000200723	-4.66536	Prostate	0.000109418	0.00652681	3.8687	Skin_Not_Sun_Exposed_Suprapubic	4.07993e-06	0.000485748	-4.60727	NA	NA	NA	1	1	1	0	3	-0.261003	5.06903	-1.03927	-4.47957	0.311896	4.9922	NA	NA	0.79409	3.9985e-07	0.298678	7.47923e-06	0.755119	5.96966e-07	NA	NA	0.911625	2.75182e-05	0.863343	0.000706269	0.965758	6.37667e-05	NA	NA
MMAB	3.0808e-06	0.000200723	-4.66536	Prostate	0.000109418	0.00652681	3.8687	Skin_Sun_Exposed_Lower_leg	1.44774e-05	0.00129563	4.33649	NA	NA	NA	1	1	1	0	3	-0.261003	5.06903	-1.03927	-4.47957	-0.217537	-4.61582	NA	NA	0.79409	3.9985e-07	0.298678	7.47923e-06	0.82779	3.9155e-06	NA	NA	0.911625	2.75182e-05	0.863343	0.000706269	0.972834	0.000325391	NA	NA
MMAB	3.0808e-06	0.000200723	-4.66536	Prostate	0.000109418	0.00652681	3.8687	Small_Intestine_Terminal_Ileum	4.07993e-06	0.000445377	-4.60727	NA	NA	NA	1	1	1	0	3	-0.261003	5.06903	-1.03927	-4.47957	0.311896	4.9922	NA	NA	0.79409	3.9985e-07	0.298678	7.47923e-06	0.755119	5.96966e-07	NA	NA	0.911625	2.75182e-05	0.863343	0.000706269	0.968326	6.47687e-05	NA	NA
MMAB	3.0808e-06	0.000200723	-4.66536	Prostate	0.000109418	0.00652681	3.8687	Spleen	6.47993e-06	0.000657845	-4.51009	NA	NA	NA	1	1	1	0	3	-0.261003	5.06903	-1.03927	-4.47957	0.226477	4.85939	NA	NA	0.79409	3.9985e-07	0.298678	7.47923e-06	0.820831	1.17745e-06	NA	NA	0.911625	2.75182e-05	0.863343	0.000706269	0.975014	0.000112898	NA	NA
MMAB	3.0808e-06	0.000200723	-4.66536	Prostate	0.000109418	0.00652681	3.8687	Stomach	0.000138601	0.00719354	-3.81065	NA	NA	NA	1	1	1	0	3	-0.261003	5.06903	-1.03927	-4.47957	1.21296	4.39974	NA	NA	0.79409	3.9985e-07	0.298678	7.47923e-06	0.225146	1.08379e-05	NA	NA	0.911625	2.75182e-05	0.863343	0.000706269	0.811066	0.000843306	NA	NA
MMAB	3.0808e-06	0.000200723	-4.66536	Prostate	0.000109418	0.00652681	3.8687	Testis	9.65547e-06	0.00104699	-4.42475	NA	NA	NA	1	1	1	0	3	-0.261003	5.06903	-1.03927	-4.47957	0.167463	4.74835	NA	NA	0.79409	3.9985e-07	0.298678	7.47923e-06	0.867006	2.05087e-06	NA	NA	0.911625	2.75182e-05	0.863343	0.000706269	0.985133	0.000225591	NA	NA
MMAB	3.0808e-06	0.000200723	-4.66536	Prostate	0.000109418	0.00652681	3.8687	Thyroid	4.07993e-06	0.000432099	-4.60727	NA	NA	NA	1	1	1	0	3	-0.261003	5.06903	-1.03927	-4.47957	0.311896	4.9922	NA	NA	0.79409	3.9985e-07	0.298678	7.47923e-06	0.755119	5.96966e-07	NA	NA	0.911625	2.75182e-05	0.863343	0.000706269	0.965641	6.53461e-05	NA	NA
MMAB	3.0808e-06	0.000200723	-4.66536	Prostate	0.000109418	0.00652681	3.8687	Uterus	4.07993e-06	0.000469309	-4.60727	NA	NA	NA	1	1	1	0	3	-0.261003	5.06903	-1.03927	-4.47957	0.311896	4.9922	NA	NA	0.79409	3.9985e-07	0.298678	7.47923e-06	0.755119	5.96966e-07	NA	NA	0.911625	2.75182e-05	0.863343	0.000706269	0.967775	6.7021e-05	NA	NA
MMAB	3.0808e-06	0.000200723	-4.66536	Prostate	0.000109418	0.00652681	3.8687	Vagina	1.89594e-05	0.00165044	-4.27681	NA	NA	NA	1	1	1	0	3	-0.261003	5.06903	-1.03927	-4.47957	0.0637339	4.50711	NA	NA	0.79409	3.9985e-07	0.298678	7.47923e-06	0.949182	6.5717e-06	NA	NA	0.911625	2.75182e-05	0.863343	0.000706269	0.995952	0.000538426	NA	NA
MMAB	3.0808e-06	0.000200723	-4.66536	Prostate	0.000109418	0.00652681	3.8687	Whole_Blood	4.07993e-06	0.000385705	4.60727	NA	NA	NA	1	1	1	0	3	-0.261003	5.06903	-1.03927	-4.47957	-0.311896	-4.9922	NA	NA	0.79409	3.9985e-07	0.298678	7.47923e-06	0.755119	5.96966e-07	NA	NA	0.911625	2.75182e-05	0.863343	0.000706269	0.966965	6.28184e-05	NA	NA
MMAB	3.0808e-06	0.000200723	-4.66536	Prostate	0.000109418	0.00652681	3.8687	smultixcan	4.92262e-07	7.09974e-05	-2.63641	NA	NA	NA	1	1	1	0	3	-0.261003	5.06903	-1.03927	-4.47957	0.586062	-0.642138	NA	NA	0.79409	3.9985e-07	0.298678	7.47923e-06	0.490523	0.00252752	NA	NA	0.911625	2.75182e-05	0.863343	0.000706269	0.90616	0.0464131	NA	NA
MMAB	3.0808e-06	0.000200723	-4.66536	Skin_Not_Sun_Exposed_Suprapubic	6.20058e-06	0.000683406	4.51943	Adipose_Visceral_Omentum	4.07993e-06	0.00044596	-4.60727	NA	NA	NA	1	1	1	0	3	-0.261003	5.06903	-1.24913	-5.15233	0.311896	4.9922	NA	NA	0.79409	3.9985e-07	0.211616	2.57264e-07	0.755119	5.96966e-07	NA	NA	0.911625	2.75182e-05	0.815104	3.5694e-05	0.968044	6.5154e-05	NA	NA
MMAB	3.0808e-06	0.000200723	-4.66536	Skin_Not_Sun_Exposed_Suprapubic	6.20058e-06	0.000683406	4.51943	Adrenal_Gland	4.07993e-06	0.000454942	-4.60727	NA	NA	NA	1	1	1	0	3	-0.261003	5.06903	-1.24913	-5.15233	0.311896	4.9922	NA	NA	0.79409	3.9985e-07	0.211616	2.57264e-07	0.755119	5.96966e-07	NA	NA	0.911625	2.75182e-05	0.815104	3.5694e-05	0.9684	6.72043e-05	NA	NA
MMAB	3.0808e-06	0.000200723	-4.66536	Skin_Not_Sun_Exposed_Suprapubic	6.20058e-06	0.000683406	4.51943	Artery_Coronary	1.44774e-05	0.00132897	4.33649	NA	NA	NA	1	1	1	0	3	-0.261003	5.06903	-1.24913	-5.15233	-0.217537	-4.61582	NA	NA	0.79409	3.9985e-07	0.211616	2.57264e-07	0.82779	3.9155e-06	NA	NA	0.911625	2.75182e-05	0.815104	3.5694e-05	0.972228	0.00034152	NA	NA
MMAB	3.0808e-06	0.000200723	-4.66536	Skin_Not_Sun_Exposed_Suprapubic	6.20058e-06	0.000683406	4.51943	Artery_Tibial	4.07993e-06	0.000408464	-4.60727	NA	NA	NA	1	1	1	0	3	-0.261003	5.06903	-1.24913	-5.15233	0.311896	4.9922	NA	NA	0.79409	3.9985e-07	0.211616	2.57264e-07	0.755119	5.96966e-07	NA	NA	0.911625	2.75182e-05	0.815104	3.5694e-05	0.964434	6.3253e-05	NA	NA
MMAB	3.0808e-06	0.000200723	-4.66536	Skin_Not_Sun_Exposed_Suprapubic	6.20058e-06	0.000683406	4.51943	Brain_Amygdala	4.07993e-06	0.000548046	4.60727	NA	NA	NA	1	1	1	0	3	-0.261003	5.06903	-1.24913	-5.15233	-0.311896	-4.9922	NA	NA	0.79409	3.9985e-07	0.211616	2.57264e-07	0.755119	5.96966e-07	NA	NA	0.911625	2.75182e-05	0.815104	3.5694e-05	0.974128	8.02834e-05	NA	NA
MMAB	3.0808e-06	0.000200723	-4.66536	Skin_Not_Sun_Exposed_Suprapubic	6.20058e-06	0.000683406	4.51943	Brain_Anterior_cingulate_cortex_BA24	1.61203e-05	0.00148182	-4.3128	NA	NA	NA	1	1	1	0	3	-0.261003	5.06903	-1.24913	-5.15233	0.400912	-0.977585	NA	NA	0.79409	3.9985e-07	0.211616	2.57264e-07	0.688485	0.328279	NA	NA	0.911625	2.75182e-05	0.815104	3.5694e-05	0.953964	0.701671	NA	NA
MMAB	3.0808e-06	0.000200723	-4.66536	Skin_Not_Sun_Exposed_Suprapubic	6.20058e-06	0.000683406	4.51943	Brain_Caudate_basal_ganglia	4.07993e-06	0.000494518	-4.60727	NA	NA	NA	1	1	1	0	3	-0.261003	5.06903	-1.24913	-5.15233	0.311896	4.9922	NA	NA	0.79409	3.9985e-07	0.211616	2.57264e-07	0.755119	5.96966e-07	NA	NA	0.911625	2.75182e-05	0.815104	3.5694e-05	0.968984	7.24607e-05	NA	NA
MMAB	3.0808e-06	0.000200723	-4.66536	Skin_Not_Sun_Exposed_Suprapubic	6.20058e-06	0.000683406	4.51943	Brain_Cerebellar_Hemisphere	8.12007e-05	0.00474507	-3.94083	NA	NA	NA	1	1	1	0	3	-0.261003	5.06903	-1.24913	-5.15233	1.18025	4.52448	NA	NA	0.79409	3.9985e-07	0.211616	2.57264e-07	0.2379	6.05449e-06	NA	NA	0.911625	2.75182e-05	0.815104	3.5694e-05	0.813678	0.000464292	NA	NA
MMAB	3.0808e-06	0.000200723	-4.66536	Skin_Not_Sun_Exposed_Suprapubic	6.20058e-06	0.000683406	4.51943	Brain_Cerebellum	0.000145389	0.00741164	3.79882	NA	NA	NA	1	1	1	0	3	-0.261003	5.06903	-1.24913	-5.15233	-1.11738	-4.34997	NA	NA	0.79409	3.9985e-07	0.211616	2.57264e-07	0.263832	1.36158e-05	NA	NA	0.911625	2.75182e-05	0.815104	3.5694e-05	0.828611	0.000958529	NA	NA
MMAB	3.0808e-06	0.000200723	-4.66536	Skin_Not_Sun_Exposed_Suprapubic	6.20058e-06	0.000683406	4.51943	Brain_Cortex	8.12007e-05	0.00514592	-3.94083	NA	NA	NA	1	1	1	0	3	-0.261003	5.06903	-1.24913	-5.15233	1.18025	4.52448	NA	NA	0.79409	3.9985e-07	0.211616	2.57264e-07	0.2379	6.05449e-06	NA	NA	0.911625	2.75182e-05	0.815104	3.5694e-05	0.82716	0.000481515	NA	NA
MMAB	3.0808e-06	0.000200723	-4.66536	Skin_Not_Sun_Exposed_Suprapubic	6.20058e-06	0.000683406	4.51943	Brain_Hippocampus	8.12007e-05	0.00612736	-3.94083	NA	NA	NA	1	1	1	0	3	-0.261003	5.06903	-1.24913	-5.15233	1.18025	4.52448	NA	NA	0.79409	3.9985e-07	0.211616	2.57264e-07	0.2379	6.05449e-06	NA	NA	0.911625	2.75182e-05	0.815104	3.5694e-05	0.835168	0.000592527	NA	NA
MMAB	3.0808e-06	0.000200723	-4.66536	Skin_Not_Sun_Exposed_Suprapubic	6.20058e-06	0.000683406	4.51943	Brain_Hypothalamus	4.07993e-06	0.000491224	-4.60727	NA	NA	NA	1	1	1	0	3	-0.261003	5.06903	-1.24913	-5.15233	0.311896	4.9922	NA	NA	0.79409	3.9985e-07	0.211616	2.57264e-07	0.755119	5.96966e-07	NA	NA	0.911625	2.75182e-05	0.815104	3.5694e-05	0.970803	7.43757e-05	NA	NA
MMAB	3.0808e-06	0.000200723	-4.66536	Skin_Not_Sun_Exposed_Suprapubic	6.20058e-06	0.000683406	4.51943	Brain_Nucleus_accumbens_basal_ganglia	1.61203e-05	0.00153753	-4.3128	NA	NA	NA	1	1	1	0	3	-0.261003	5.06903	-1.24913	-5.15233	0.407686	-0.925583	NA	NA	0.79409	3.9985e-07	0.211616	2.57264e-07	0.683504	0.354663	NA	NA	0.911625	2.75182e-05	0.815104	3.5694e-05	0.95665	0.725269	NA	NA
MMAB	3.0808e-06	0.000200723	-4.66536	Skin_Not_Sun_Exposed_Suprapubic	6.20058e-06	0.000683406	4.51943	Brain_Putamen_basal_ganglia	1.61203e-05	0.00160218	-4.3128	NA	NA	NA	1	1	1	0	3	-0.261003	5.06903	-1.24913	-5.15233	0.406183	-0.897347	NA	NA	0.79409	3.9985e-07	0.211616	2.57264e-07	0.684608	0.369534	NA	NA	0.911625	2.75182e-05	0.815104	3.5694e-05	0.958505	0.739528	NA	NA
MMAB	3.0808e-06	0.000200723	-4.66536	Skin_Not_Sun_Exposed_Suprapubic	6.20058e-06	0.000683406	4.51943	Brain_Spinal_cord_cervical_c-1	4.07993e-06	0.000477082	-4.60727	NA	NA	NA	1	1	1	0	3	-0.261003	5.06903	-1.24913	-5.15233	0.311896	4.9922	NA	NA	0.79409	3.9985e-07	0.211616	2.57264e-07	0.755119	5.96966e-07	NA	NA	0.911625	2.75182e-05	0.815104	3.5694e-05	0.966067	7.90821e-05	NA	NA
MMAB	3.0808e-06	0.000200723	-4.66536	Skin_Not_Sun_Exposed_Suprapubic	6.20058e-06	0.000683406	4.51943	Brain_Substantia_nigra	2.86742e-06	0.000400652	4.68009	NA	NA	NA	1	1	1	0	3	-0.261003	5.06903	-1.24913	-5.15233	-0.312316	-5.01315	NA	NA	0.79409	3.9985e-07	0.211616	2.57264e-07	0.754801	5.35463e-07	NA	NA	0.911625	2.75182e-05	0.815104	3.5694e-05	0.969638	7.78307e-05	NA	NA
MMAB	3.0808e-06	0.000200723	-4.66536	Skin_Not_Sun_Exposed_Suprapubic	6.20058e-06	0.000683406	4.51943	Breast_Mammary_Tissue	4.07993e-06	0.000442964	-4.60727	NA	NA	NA	1	1	1	0	3	-0.261003	5.06903	-1.24913	-5.15233	0.311896	4.9922	NA	NA	0.79409	3.9985e-07	0.211616	2.57264e-07	0.755119	5.96966e-07	NA	NA	0.911625	2.75182e-05	0.815104	3.5694e-05	0.966995	6.53474e-05	NA	NA
MMAB	3.0808e-06	0.000200723	-4.66536	Skin_Not_Sun_Exposed_Suprapubic	6.20058e-06	0.000683406	4.51943	Cells_Cultured_fibroblasts	4.07993e-06	0.000431646	4.60727	NA	NA	NA	1	1	1	0	3	-0.261003	5.06903	-1.24913	-5.15233	-0.311896	-4.9922	NA	NA	0.79409	3.9985e-07	0.211616	2.57264e-07	0.755119	5.96966e-07	NA	NA	0.911625	2.75182e-05	0.815104	3.5694e-05	0.967411	6.63921e-05	NA	NA
MMAB	3.0808e-06	0.000200723	-4.66536	Skin_Not_Sun_Exposed_Suprapubic	6.20058e-06	0.000683406	4.51943	Cells_EBV-transformed_lymphocytes	0.000145389	0.00660976	3.79882	NA	NA	NA	1	1	1	0	3	-0.261003	5.06903	-1.24913	-5.15233	-1.11738	-4.34997	NA	NA	0.79409	3.9985e-07	0.211616	2.57264e-07	0.263832	1.36158e-05	NA	NA	0.911625	2.75182e-05	0.815104	3.5694e-05	0.824706	0.000842992	NA	NA
MMAB	3.0808e-06	0.000200723	-4.66536	Skin_Not_Sun_Exposed_Suprapubic	6.20058e-06	0.000683406	4.51943	Colon_Sigmoid	1.1822e-05	0.0010179	-4.38084	NA	NA	NA	1	1	1	0	3	-0.261003	5.06903	-1.24913	-5.15233	0.172103	4.70343	NA	NA	0.79409	3.9985e-07	0.211616	2.57264e-07	0.863356	2.55826e-06	NA	NA	0.911625	2.75182e-05	0.815104	3.5694e-05	0.98298	0.000226199	NA	NA
MMAB	3.0808e-06	0.000200723	-4.66536	Skin_Not_Sun_Exposed_Suprapubic	6.20058e-06	0.000683406	4.51943	Colon_Transverse	4.07993e-06	0.000459241	-4.60727	NA	NA	NA	1	1	1	0	3	-0.261003	5.06903	-1.24913	-5.15233	0.311896	4.9922	NA	NA	0.79409	3.9985e-07	0.211616	2.57264e-07	0.755119	5.96966e-07	NA	NA	0.911625	2.75182e-05	0.815104	3.5694e-05	0.968457	7.17951e-05	NA	NA
MMAB	3.0808e-06	0.000200723	-4.66536	Skin_Not_Sun_Exposed_Suprapubic	6.20058e-06	0.000683406	4.51943	Esophagus_Gastroesophageal_Junction	2.86742e-06	0.000331387	4.68009	NA	NA	NA	1	1	1	0	3	-0.261003	5.06903	-1.24913	-5.15233	-0.312316	-5.01315	NA	NA	0.79409	3.9985e-07	0.211616	2.57264e-07	0.754801	5.35463e-07	NA	NA	0.911625	2.75182e-05	0.815104	3.5694e-05	0.96841	5.63736e-05	NA	NA
MMAB	3.0808e-06	0.000200723	-4.66536	Skin_Not_Sun_Exposed_Suprapubic	6.20058e-06	0.000683406	4.51943	Esophagus_Mucosa	5.76586e-06	0.000638116	-4.5348	NA	NA	NA	1	1	1	0	3	-0.261003	5.06903	-1.24913	-5.15233	0.241614	4.89086	NA	NA	0.79409	3.9985e-07	0.211616	2.57264e-07	0.809079	1.00395e-06	NA	NA	0.911625	2.75182e-05	0.815104	3.5694e-05	0.971088	9.99617e-05	NA	NA
MMAB	3.0808e-06	0.000200723	-4.66536	Skin_Not_Sun_Exposed_Suprapubic	6.20058e-06	0.000683406	4.51943	Esophagus_Muscularis	4.07993e-06	0.000435631	-4.60727	NA	NA	NA	1	1	1	0	3	-0.261003	5.06903	-1.24913	-5.15233	0.311896	4.9922	NA	NA	0.79409	3.9985e-07	0.211616	2.57264e-07	0.755119	5.96966e-07	NA	NA	0.911625	2.75182e-05	0.815104	3.5694e-05	0.966211	6.1881e-05	NA	NA
MMAB	3.0808e-06	0.000200723	-4.66536	Skin_Not_Sun_Exposed_Suprapubic	6.20058e-06	0.000683406	4.51943	Heart_Atrial_Appendage	8.12007e-05	0.00546543	-3.94083	NA	NA	NA	1	1	1	0	3	-0.261003	5.06903	-1.24913	-5.15233	1.18025	4.52448	NA	NA	0.79409	3.9985e-07	0.211616	2.57264e-07	0.2379	6.05449e-06	NA	NA	0.911625	2.75182e-05	0.815104	3.5694e-05	0.811263	0.000507267	NA	NA
MMAB	3.0808e-06	0.000200723	-4.66536	Skin_Not_Sun_Exposed_Suprapubic	6.20058e-06	0.000683406	4.51943	Heart_Left_Ventricle	0.000145389	0.00802624	3.79882	NA	NA	NA	1	1	1	0	3	-0.261003	5.06903	-1.24913	-5.15233	-1.11738	-4.34997	NA	NA	0.79409	3.9985e-07	0.211616	2.57264e-07	0.263832	1.36158e-05	NA	NA	0.911625	2.75182e-05	0.815104	3.5694e-05	0.839235	0.00103077	NA	NA
MMAB	3.0808e-06	0.000200723	-4.66536	Skin_Not_Sun_Exposed_Suprapubic	6.20058e-06	0.000683406	4.51943	Kidney_Cortex	1.44774e-05	0.00148727	-4.33649	NA	NA	NA	1	1	1	0	3	-0.261003	5.06903	-1.24913	-5.15233	0.217537	4.61582	NA	NA	0.79409	3.9985e-07	0.211616	2.57264e-07	0.82779	3.9155e-06	NA	NA	0.911625	2.75182e-05	0.815104	3.5694e-05	0.973168	0.000400722	NA	NA
MMAB	3.0808e-06	0.000200723	-4.66536	Skin_Not_Sun_Exposed_Suprapubic	6.20058e-06	0.000683406	4.51943	Liver	8.60903e-06	0.00096796	-4.44945	NA	NA	NA	1	1	1	0	3	-0.261003	5.06903	-1.24913	-5.15233	0.860183	4.95027	NA	NA	0.79409	3.9985e-07	0.211616	2.57264e-07	0.389688	7.41099e-07	NA	NA	0.911625	2.75182e-05	0.815104	3.5694e-05	0.893472	9.13007e-05	NA	NA
MMAB	3.0808e-06	0.000200723	-4.66536	Skin_Not_Sun_Exposed_Suprapubic	6.20058e-06	0.000683406	4.51943	Lung	4.07993e-06	0.000424991	-4.60727	NA	NA	NA	1	1	1	0	3	-0.261003	5.06903	-1.24913	-5.15233	0.311896	4.9922	NA	NA	0.79409	3.9985e-07	0.211616	2.57264e-07	0.755119	5.96966e-07	NA	NA	0.911625	2.75182e-05	0.815104	3.5694e-05	0.967017	6.79039e-05	NA	NA
MMAB	3.0808e-06	0.000200723	-4.66536	Skin_Not_Sun_Exposed_Suprapubic	6.20058e-06	0.000683406	4.51943	Minor_Salivary_Gland	0.000138601	0.00705682	-3.81065	NA	NA	NA	1	1	1	0	3	-0.261003	5.06903	-1.24913	-5.15233	1.21296	4.39974	NA	NA	0.79409	3.9985e-07	0.211616	2.57264e-07	0.225146	1.08379e-05	NA	NA	0.911625	2.75182e-05	0.815104	3.5694e-05	0.811242	0.000770791	NA	NA
MMAB	3.0808e-06	0.000200723	-4.66536	Skin_Not_Sun_Exposed_Suprapubic	6.20058e-06	0.000683406	4.51943	Muscle_Skeletal	8.12007e-05	0.00501697	-3.94083	NA	NA	NA	1	1	1	0	3	-0.261003	5.06903	-1.24913	-5.15233	1.18025	4.52448	NA	NA	0.79409	3.9985e-07	0.211616	2.57264e-07	0.2379	6.05449e-06	NA	NA	0.911625	2.75182e-05	0.815104	3.5694e-05	0.809946	0.00047821	NA	NA
MMAB	3.0808e-06	0.000200723	-4.66536	Skin_Not_Sun_Exposed_Suprapubic	6.20058e-06	0.000683406	4.51943	Nerve_Tibial	1.33901e-05	0.00120096	-4.35363	NA	NA	NA	1	1	1	0	3	-0.261003	5.06903	-1.24913	-5.15233	0.16037	4.67049	NA	NA	0.79409	3.9985e-07	0.211616	2.57264e-07	0.872589	3.00479e-06	NA	NA	0.911625	2.75182e-05	0.815104	3.5694e-05	0.983773	0.000270827	NA	NA
MMAB	3.0808e-06	0.000200723	-4.66536	Skin_Not_Sun_Exposed_Suprapubic	6.20058e-06	0.000683406	4.51943	Ovary	8.12007e-05	0.00493563	-3.94083	NA	NA	NA	1	1	1	0	3	-0.261003	5.06903	-1.24913	-5.15233	1.18025	4.52448	NA	NA	0.79409	3.9985e-07	0.211616	2.57264e-07	0.2379	6.05449e-06	NA	NA	0.911625	2.75182e-05	0.815104	3.5694e-05	0.811488	0.000483796	NA	NA
MMAB	3.0808e-06	0.000200723	-4.66536	Skin_Not_Sun_Exposed_Suprapubic	6.20058e-06	0.000683406	4.51943	Pancreas	1.44774e-05	0.00139641	-4.33649	NA	NA	NA	1	1	1	0	3	-0.261003	5.06903	-1.24913	-5.15233	0.217537	4.61582	NA	NA	0.79409	3.9985e-07	0.211616	2.57264e-07	0.82779	3.9155e-06	NA	NA	0.911625	2.75182e-05	0.815104	3.5694e-05	0.974458	0.000349644	NA	NA
MMAB	3.0808e-06	0.000200723	-4.66536	Skin_Not_Sun_Exposed_Suprapubic	6.20058e-06	0.000683406	4.51943	Pituitary	4.07993e-06	0.00048586	-4.60727	NA	NA	NA	1	1	1	0	3	-0.261003	5.06903	-1.24913	-5.15233	0.311896	4.9922	NA	NA	0.79409	3.9985e-07	0.211616	2.57264e-07	0.755119	5.96966e-07	NA	NA	0.911625	2.75182e-05	0.815104	3.5694e-05	0.97141	6.75116e-05	NA	NA
MMAB	3.0808e-06	0.000200723	-4.66536	Skin_Not_Sun_Exposed_Suprapubic	6.20058e-06	0.000683406	4.51943	Prostate	0.000138601	0.00723126	-3.81065	NA	NA	NA	1	1	1	0	3	-0.261003	5.06903	-1.24913	-5.15233	1.21296	4.39974	NA	NA	0.79409	3.9985e-07	0.211616	2.57264e-07	0.225146	1.08379e-05	NA	NA	0.911625	2.75182e-05	0.815104	3.5694e-05	0.817981	0.000787939	NA	NA
MMAB	3.0808e-06	0.000200723	-4.66536	Skin_Not_Sun_Exposed_Suprapubic	6.20058e-06	0.000683406	4.51943	Skin_Not_Sun_Exposed_Suprapubic	4.07993e-06	0.000485748	-4.60727	NA	NA	NA	1	1	1	0	3	-0.261003	5.06903	-1.24913	-5.15233	0.311896	4.9922	NA	NA	0.79409	3.9985e-07	0.211616	2.57264e-07	0.755119	5.96966e-07	NA	NA	0.911625	2.75182e-05	0.815104	3.5694e-05	0.965758	6.37667e-05	NA	NA
MMAB	3.0808e-06	0.000200723	-4.66536	Skin_Not_Sun_Exposed_Suprapubic	6.20058e-06	0.000683406	4.51943	Skin_Sun_Exposed_Lower_leg	1.44774e-05	0.00129563	4.33649	NA	NA	NA	1	1	1	0	3	-0.261003	5.06903	-1.24913	-5.15233	-0.217537	-4.61582	NA	NA	0.79409	3.9985e-07	0.211616	2.57264e-07	0.82779	3.9155e-06	NA	NA	0.911625	2.75182e-05	0.815104	3.5694e-05	0.972834	0.000325391	NA	NA
MMAB	3.0808e-06	0.000200723	-4.66536	Skin_Not_Sun_Exposed_Suprapubic	6.20058e-06	0.000683406	4.51943	Small_Intestine_Terminal_Ileum	4.07993e-06	0.000445377	-4.60727	NA	NA	NA	1	1	1	0	3	-0.261003	5.06903	-1.24913	-5.15233	0.311896	4.9922	NA	NA	0.79409	3.9985e-07	0.211616	2.57264e-07	0.755119	5.96966e-07	NA	NA	0.911625	2.75182e-05	0.815104	3.5694e-05	0.968326	6.47687e-05	NA	NA
MMAB	3.0808e-06	0.000200723	-4.66536	Skin_Not_Sun_Exposed_Suprapubic	6.20058e-06	0.000683406	4.51943	Spleen	6.47993e-06	0.000657845	-4.51009	NA	NA	NA	1	1	1	0	3	-0.261003	5.06903	-1.24913	-5.15233	0.226477	4.85939	NA	NA	0.79409	3.9985e-07	0.211616	2.57264e-07	0.820831	1.17745e-06	NA	NA	0.911625	2.75182e-05	0.815104	3.5694e-05	0.975014	0.000112898	NA	NA
MMAB	3.0808e-06	0.000200723	-4.66536	Skin_Not_Sun_Exposed_Suprapubic	6.20058e-06	0.000683406	4.51943	Stomach	0.000138601	0.00719354	-3.81065	NA	NA	NA	1	1	1	0	3	-0.261003	5.06903	-1.24913	-5.15233	1.21296	4.39974	NA	NA	0.79409	3.9985e-07	0.211616	2.57264e-07	0.225146	1.08379e-05	NA	NA	0.911625	2.75182e-05	0.815104	3.5694e-05	0.811066	0.000843306	NA	NA
MMAB	3.0808e-06	0.000200723	-4.66536	Skin_Not_Sun_Exposed_Suprapubic	6.20058e-06	0.000683406	4.51943	Testis	9.65547e-06	0.00104699	-4.42475	NA	NA	NA	1	1	1	0	3	-0.261003	5.06903	-1.24913	-5.15233	0.167463	4.74835	NA	NA	0.79409	3.9985e-07	0.211616	2.57264e-07	0.867006	2.05087e-06	NA	NA	0.911625	2.75182e-05	0.815104	3.5694e-05	0.985133	0.000225591	NA	NA
MMAB	3.0808e-06	0.000200723	-4.66536	Skin_Not_Sun_Exposed_Suprapubic	6.20058e-06	0.000683406	4.51943	Thyroid	4.07993e-06	0.000432099	-4.60727	NA	NA	NA	1	1	1	0	3	-0.261003	5.06903	-1.24913	-5.15233	0.311896	4.9922	NA	NA	0.79409	3.9985e-07	0.211616	2.57264e-07	0.755119	5.96966e-07	NA	NA	0.911625	2.75182e-05	0.815104	3.5694e-05	0.965641	6.53461e-05	NA	NA
MMAB	3.0808e-06	0.000200723	-4.66536	Skin_Not_Sun_Exposed_Suprapubic	6.20058e-06	0.000683406	4.51943	Uterus	4.07993e-06	0.000469309	-4.60727	NA	NA	NA	1	1	1	0	3	-0.261003	5.06903	-1.24913	-5.15233	0.311896	4.9922	NA	NA	0.79409	3.9985e-07	0.211616	2.57264e-07	0.755119	5.96966e-07	NA	NA	0.911625	2.75182e-05	0.815104	3.5694e-05	0.967775	6.7021e-05	NA	NA
MMAB	3.0808e-06	0.000200723	-4.66536	Skin_Not_Sun_Exposed_Suprapubic	6.20058e-06	0.000683406	4.51943	Vagina	1.89594e-05	0.00165044	-4.27681	NA	NA	NA	1	1	1	0	3	-0.261003	5.06903	-1.24913	-5.15233	0.0637339	4.50711	NA	NA	0.79409	3.9985e-07	0.211616	2.57264e-07	0.949182	6.5717e-06	NA	NA	0.911625	2.75182e-05	0.815104	3.5694e-05	0.995952	0.000538426	NA	NA
MMAB	3.0808e-06	0.000200723	-4.66536	Skin_Not_Sun_Exposed_Suprapubic	6.20058e-06	0.000683406	4.51943	Whole_Blood	4.07993e-06	0.000385705	4.60727	NA	NA	NA	1	1	1	0	3	-0.261003	5.06903	-1.24913	-5.15233	-0.311896	-4.9922	NA	NA	0.79409	3.9985e-07	0.211616	2.57264e-07	0.755119	5.96966e-07	NA	NA	0.911625	2.75182e-05	0.815104	3.5694e-05	0.966965	6.28184e-05	NA	NA
MMAB	3.0808e-06	0.000200723	-4.66536	Skin_Not_Sun_Exposed_Suprapubic	6.20058e-06	0.000683406	4.51943	smultixcan	4.92262e-07	7.09974e-05	-2.63641	NA	NA	NA	1	1	1	0	3	-0.261003	5.06903	-1.24913	-5.15233	0.586062	-0.642138	NA	NA	0.79409	3.9985e-07	0.211616	2.57264e-07	0.490523	0.00252752	NA	NA	0.911625	2.75182e-05	0.815104	3.5694e-05	0.90616	0.0464131	NA	NA
MMAB	3.0808e-06	0.000200723	-4.66536	Skin_Sun_Exposed_Lower_leg	2.10404e-05	0.00174224	4.25355	Adipose_Visceral_Omentum	4.07993e-06	0.00044596	-4.60727	NA	NA	NA	1	1	1	0	3	-0.261003	5.06903	-0.46239	-4.60963	0.311896	4.9922	NA	NA	0.79409	3.9985e-07	0.643801	4.03393e-06	0.755119	5.96966e-07	NA	NA	0.911625	2.75182e-05	0.957529	0.000396334	0.968044	6.5154e-05	NA	NA
MMAB	3.0808e-06	0.000200723	-4.66536	Skin_Sun_Exposed_Lower_leg	2.10404e-05	0.00174224	4.25355	Adrenal_Gland	4.07993e-06	0.000454942	-4.60727	NA	NA	NA	1	1	1	0	3	-0.261003	5.06903	-0.46239	-4.60963	0.311896	4.9922	NA	NA	0.79409	3.9985e-07	0.643801	4.03393e-06	0.755119	5.96966e-07	NA	NA	0.911625	2.75182e-05	0.957529	0.000396334	0.9684	6.72043e-05	NA	NA
MMAB	3.0808e-06	0.000200723	-4.66536	Skin_Sun_Exposed_Lower_leg	2.10404e-05	0.00174224	4.25355	Artery_Coronary	1.44774e-05	0.00132897	4.33649	NA	NA	NA	1	1	1	0	3	-0.261003	5.06903	-0.46239	-4.60963	-0.217537	-4.61582	NA	NA	0.79409	3.9985e-07	0.643801	4.03393e-06	0.82779	3.9155e-06	NA	NA	0.911625	2.75182e-05	0.957529	0.000396334	0.972228	0.00034152	NA	NA
MMAB	3.0808e-06	0.000200723	-4.66536	Skin_Sun_Exposed_Lower_leg	2.10404e-05	0.00174224	4.25355	Artery_Tibial	4.07993e-06	0.000408464	-4.60727	NA	NA	NA	1	1	1	0	3	-0.261003	5.06903	-0.46239	-4.60963	0.311896	4.9922	NA	NA	0.79409	3.9985e-07	0.643801	4.03393e-06	0.755119	5.96966e-07	NA	NA	0.911625	2.75182e-05	0.957529	0.000396334	0.964434	6.3253e-05	NA	NA
MMAB	3.0808e-06	0.000200723	-4.66536	Skin_Sun_Exposed_Lower_leg	2.10404e-05	0.00174224	4.25355	Brain_Amygdala	4.07993e-06	0.000548046	4.60727	NA	NA	NA	1	1	1	0	3	-0.261003	5.06903	-0.46239	-4.60963	-0.311896	-4.9922	NA	NA	0.79409	3.9985e-07	0.643801	4.03393e-06	0.755119	5.96966e-07	NA	NA	0.911625	2.75182e-05	0.957529	0.000396334	0.974128	8.02834e-05	NA	NA
MMAB	3.0808e-06	0.000200723	-4.66536	Skin_Sun_Exposed_Lower_leg	2.10404e-05	0.00174224	4.25355	Brain_Anterior_cingulate_cortex_BA24	1.61203e-05	0.00148182	-4.3128	NA	NA	NA	1	1	1	0	3	-0.261003	5.06903	-0.46239	-4.60963	0.400912	-0.977585	NA	NA	0.79409	3.9985e-07	0.643801	4.03393e-06	0.688485	0.328279	NA	NA	0.911625	2.75182e-05	0.957529	0.000396334	0.953964	0.701671	NA	NA
MMAB	3.0808e-06	0.000200723	-4.66536	Skin_Sun_Exposed_Lower_leg	2.10404e-05	0.00174224	4.25355	Brain_Caudate_basal_ganglia	4.07993e-06	0.000494518	-4.60727	NA	NA	NA	1	1	1	0	3	-0.261003	5.06903	-0.46239	-4.60963	0.311896	4.9922	NA	NA	0.79409	3.9985e-07	0.643801	4.03393e-06	0.755119	5.96966e-07	NA	NA	0.911625	2.75182e-05	0.957529	0.000396334	0.968984	7.24607e-05	NA	NA
MMAB	3.0808e-06	0.000200723	-4.66536	Skin_Sun_Exposed_Lower_leg	2.10404e-05	0.00174224	4.25355	Brain_Cerebellar_Hemisphere	8.12007e-05	0.00474507	-3.94083	NA	NA	NA	1	1	1	0	3	-0.261003	5.06903	-0.46239	-4.60963	1.18025	4.52448	NA	NA	0.79409	3.9985e-07	0.643801	4.03393e-06	0.2379	6.05449e-06	NA	NA	0.911625	2.75182e-05	0.957529	0.000396334	0.813678	0.000464292	NA	NA
MMAB	3.0808e-06	0.000200723	-4.66536	Skin_Sun_Exposed_Lower_leg	2.10404e-05	0.00174224	4.25355	Brain_Cerebellum	0.000145389	0.00741164	3.79882	NA	NA	NA	1	1	1	0	3	-0.261003	5.06903	-0.46239	-4.60963	-1.11738	-4.34997	NA	NA	0.79409	3.9985e-07	0.643801	4.03393e-06	0.263832	1.36158e-05	NA	NA	0.911625	2.75182e-05	0.957529	0.000396334	0.828611	0.000958529	NA	NA
MMAB	3.0808e-06	0.000200723	-4.66536	Skin_Sun_Exposed_Lower_leg	2.10404e-05	0.00174224	4.25355	Brain_Cortex	8.12007e-05	0.00514592	-3.94083	NA	NA	NA	1	1	1	0	3	-0.261003	5.06903	-0.46239	-4.60963	1.18025	4.52448	NA	NA	0.79409	3.9985e-07	0.643801	4.03393e-06	0.2379	6.05449e-06	NA	NA	0.911625	2.75182e-05	0.957529	0.000396334	0.82716	0.000481515	NA	NA
MMAB	3.0808e-06	0.000200723	-4.66536	Skin_Sun_Exposed_Lower_leg	2.10404e-05	0.00174224	4.25355	Brain_Hippocampus	8.12007e-05	0.00612736	-3.94083	NA	NA	NA	1	1	1	0	3	-0.261003	5.06903	-0.46239	-4.60963	1.18025	4.52448	NA	NA	0.79409	3.9985e-07	0.643801	4.03393e-06	0.2379	6.05449e-06	NA	NA	0.911625	2.75182e-05	0.957529	0.000396334	0.835168	0.000592527	NA	NA
MMAB	3.0808e-06	0.000200723	-4.66536	Skin_Sun_Exposed_Lower_leg	2.10404e-05	0.00174224	4.25355	Brain_Hypothalamus	4.07993e-06	0.000491224	-4.60727	NA	NA	NA	1	1	1	0	3	-0.261003	5.06903	-0.46239	-4.60963	0.311896	4.9922	NA	NA	0.79409	3.9985e-07	0.643801	4.03393e-06	0.755119	5.96966e-07	NA	NA	0.911625	2.75182e-05	0.957529	0.000396334	0.970803	7.43757e-05	NA	NA
MMAB	3.0808e-06	0.000200723	-4.66536	Skin_Sun_Exposed_Lower_leg	2.10404e-05	0.00174224	4.25355	Brain_Nucleus_accumbens_basal_ganglia	1.61203e-05	0.00153753	-4.3128	NA	NA	NA	1	1	1	0	3	-0.261003	5.06903	-0.46239	-4.60963	0.407686	-0.925583	NA	NA	0.79409	3.9985e-07	0.643801	4.03393e-06	0.683504	0.354663	NA	NA	0.911625	2.75182e-05	0.957529	0.000396334	0.95665	0.725269	NA	NA
MMAB	3.0808e-06	0.000200723	-4.66536	Skin_Sun_Exposed_Lower_leg	2.10404e-05	0.00174224	4.25355	Brain_Putamen_basal_ganglia	1.61203e-05	0.00160218	-4.3128	NA	NA	NA	1	1	1	0	3	-0.261003	5.06903	-0.46239	-4.60963	0.406183	-0.897347	NA	NA	0.79409	3.9985e-07	0.643801	4.03393e-06	0.684608	0.369534	NA	NA	0.911625	2.75182e-05	0.957529	0.000396334	0.958505	0.739528	NA	NA
MMAB	3.0808e-06	0.000200723	-4.66536	Skin_Sun_Exposed_Lower_leg	2.10404e-05	0.00174224	4.25355	Brain_Spinal_cord_cervical_c-1	4.07993e-06	0.000477082	-4.60727	NA	NA	NA	1	1	1	0	3	-0.261003	5.06903	-0.46239	-4.60963	0.311896	4.9922	NA	NA	0.79409	3.9985e-07	0.643801	4.03393e-06	0.755119	5.96966e-07	NA	NA	0.911625	2.75182e-05	0.957529	0.000396334	0.966067	7.90821e-05	NA	NA
MMAB	3.0808e-06	0.000200723	-4.66536	Skin_Sun_Exposed_Lower_leg	2.10404e-05	0.00174224	4.25355	Brain_Substantia_nigra	2.86742e-06	0.000400652	4.68009	NA	NA	NA	1	1	1	0	3	-0.261003	5.06903	-0.46239	-4.60963	-0.312316	-5.01315	NA	NA	0.79409	3.9985e-07	0.643801	4.03393e-06	0.754801	5.35463e-07	NA	NA	0.911625	2.75182e-05	0.957529	0.000396334	0.969638	7.78307e-05	NA	NA
MMAB	3.0808e-06	0.000200723	-4.66536	Skin_Sun_Exposed_Lower_leg	2.10404e-05	0.00174224	4.25355	Breast_Mammary_Tissue	4.07993e-06	0.000442964	-4.60727	NA	NA	NA	1	1	1	0	3	-0.261003	5.06903	-0.46239	-4.60963	0.311896	4.9922	NA	NA	0.79409	3.9985e-07	0.643801	4.03393e-06	0.755119	5.96966e-07	NA	NA	0.911625	2.75182e-05	0.957529	0.000396334	0.966995	6.53474e-05	NA	NA
MMAB	3.0808e-06	0.000200723	-4.66536	Skin_Sun_Exposed_Lower_leg	2.10404e-05	0.00174224	4.25355	Cells_Cultured_fibroblasts	4.07993e-06	0.000431646	4.60727	NA	NA	NA	1	1	1	0	3	-0.261003	5.06903	-0.46239	-4.60963	-0.311896	-4.9922	NA	NA	0.79409	3.9985e-07	0.643801	4.03393e-06	0.755119	5.96966e-07	NA	NA	0.911625	2.75182e-05	0.957529	0.000396334	0.967411	6.63921e-05	NA	NA
MMAB	3.0808e-06	0.000200723	-4.66536	Skin_Sun_Exposed_Lower_leg	2.10404e-05	0.00174224	4.25355	Cells_EBV-transformed_lymphocytes	0.000145389	0.00660976	3.79882	NA	NA	NA	1	1	1	0	3	-0.261003	5.06903	-0.46239	-4.60963	-1.11738	-4.34997	NA	NA	0.79409	3.9985e-07	0.643801	4.03393e-06	0.263832	1.36158e-05	NA	NA	0.911625	2.75182e-05	0.957529	0.000396334	0.824706	0.000842992	NA	NA
MMAB	3.0808e-06	0.000200723	-4.66536	Skin_Sun_Exposed_Lower_leg	2.10404e-05	0.00174224	4.25355	Colon_Sigmoid	1.1822e-05	0.0010179	-4.38084	NA	NA	NA	1	1	1	0	3	-0.261003	5.06903	-0.46239	-4.60963	0.172103	4.70343	NA	NA	0.79409	3.9985e-07	0.643801	4.03393e-06	0.863356	2.55826e-06	NA	NA	0.911625	2.75182e-05	0.957529	0.000396334	0.98298	0.000226199	NA	NA
MMAB	3.0808e-06	0.000200723	-4.66536	Skin_Sun_Exposed_Lower_leg	2.10404e-05	0.00174224	4.25355	Colon_Transverse	4.07993e-06	0.000459241	-4.60727	NA	NA	NA	1	1	1	0	3	-0.261003	5.06903	-0.46239	-4.60963	0.311896	4.9922	NA	NA	0.79409	3.9985e-07	0.643801	4.03393e-06	0.755119	5.96966e-07	NA	NA	0.911625	2.75182e-05	0.957529	0.000396334	0.968457	7.17951e-05	NA	NA
MMAB	3.0808e-06	0.000200723	-4.66536	Skin_Sun_Exposed_Lower_leg	2.10404e-05	0.00174224	4.25355	Esophagus_Gastroesophageal_Junction	2.86742e-06	0.000331387	4.68009	NA	NA	NA	1	1	1	0	3	-0.261003	5.06903	-0.46239	-4.60963	-0.312316	-5.01315	NA	NA	0.79409	3.9985e-07	0.643801	4.03393e-06	0.754801	5.35463e-07	NA	NA	0.911625	2.75182e-05	0.957529	0.000396334	0.96841	5.63736e-05	NA	NA
MMAB	3.0808e-06	0.000200723	-4.66536	Skin_Sun_Exposed_Lower_leg	2.10404e-05	0.00174224	4.25355	Esophagus_Mucosa	5.76586e-06	0.000638116	-4.5348	NA	NA	NA	1	1	1	0	3	-0.261003	5.06903	-0.46239	-4.60963	0.241614	4.89086	NA	NA	0.79409	3.9985e-07	0.643801	4.03393e-06	0.809079	1.00395e-06	NA	NA	0.911625	2.75182e-05	0.957529	0.000396334	0.971088	9.99617e-05	NA	NA
MMAB	3.0808e-06	0.000200723	-4.66536	Skin_Sun_Exposed_Lower_leg	2.10404e-05	0.00174224	4.25355	Esophagus_Muscularis	4.07993e-06	0.000435631	-4.60727	NA	NA	NA	1	1	1	0	3	-0.261003	5.06903	-0.46239	-4.60963	0.311896	4.9922	NA	NA	0.79409	3.9985e-07	0.643801	4.03393e-06	0.755119	5.96966e-07	NA	NA	0.911625	2.75182e-05	0.957529	0.000396334	0.966211	6.1881e-05	NA	NA
MMAB	3.0808e-06	0.000200723	-4.66536	Skin_Sun_Exposed_Lower_leg	2.10404e-05	0.00174224	4.25355	Heart_Atrial_Appendage	8.12007e-05	0.00546543	-3.94083	NA	NA	NA	1	1	1	0	3	-0.261003	5.06903	-0.46239	-4.60963	1.18025	4.52448	NA	NA	0.79409	3.9985e-07	0.643801	4.03393e-06	0.2379	6.05449e-06	NA	NA	0.911625	2.75182e-05	0.957529	0.000396334	0.811263	0.000507267	NA	NA
MMAB	3.0808e-06	0.000200723	-4.66536	Skin_Sun_Exposed_Lower_leg	2.10404e-05	0.00174224	4.25355	Heart_Left_Ventricle	0.000145389	0.00802624	3.79882	NA	NA	NA	1	1	1	0	3	-0.261003	5.06903	-0.46239	-4.60963	-1.11738	-4.34997	NA	NA	0.79409	3.9985e-07	0.643801	4.03393e-06	0.263832	1.36158e-05	NA	NA	0.911625	2.75182e-05	0.957529	0.000396334	0.839235	0.00103077	NA	NA
MMAB	3.0808e-06	0.000200723	-4.66536	Skin_Sun_Exposed_Lower_leg	2.10404e-05	0.00174224	4.25355	Kidney_Cortex	1.44774e-05	0.00148727	-4.33649	NA	NA	NA	1	1	1	0	3	-0.261003	5.06903	-0.46239	-4.60963	0.217537	4.61582	NA	NA	0.79409	3.9985e-07	0.643801	4.03393e-06	0.82779	3.9155e-06	NA	NA	0.911625	2.75182e-05	0.957529	0.000396334	0.973168	0.000400722	NA	NA
MMAB	3.0808e-06	0.000200723	-4.66536	Skin_Sun_Exposed_Lower_leg	2.10404e-05	0.00174224	4.25355	Liver	8.60903e-06	0.00096796	-4.44945	NA	NA	NA	1	1	1	0	3	-0.261003	5.06903	-0.46239	-4.60963	0.860183	4.95027	NA	NA	0.79409	3.9985e-07	0.643801	4.03393e-06	0.389688	7.41099e-07	NA	NA	0.911625	2.75182e-05	0.957529	0.000396334	0.893472	9.13007e-05	NA	NA
MMAB	3.0808e-06	0.000200723	-4.66536	Skin_Sun_Exposed_Lower_leg	2.10404e-05	0.00174224	4.25355	Lung	4.07993e-06	0.000424991	-4.60727	NA	NA	NA	1	1	1	0	3	-0.261003	5.06903	-0.46239	-4.60963	0.311896	4.9922	NA	NA	0.79409	3.9985e-07	0.643801	4.03393e-06	0.755119	5.96966e-07	NA	NA	0.911625	2.75182e-05	0.957529	0.000396334	0.967017	6.79039e-05	NA	NA
MMAB	3.0808e-06	0.000200723	-4.66536	Skin_Sun_Exposed_Lower_leg	2.10404e-05	0.00174224	4.25355	Minor_Salivary_Gland	0.000138601	0.00705682	-3.81065	NA	NA	NA	1	1	1	0	3	-0.261003	5.06903	-0.46239	-4.60963	1.21296	4.39974	NA	NA	0.79409	3.9985e-07	0.643801	4.03393e-06	0.225146	1.08379e-05	NA	NA	0.911625	2.75182e-05	0.957529	0.000396334	0.811242	0.000770791	NA	NA
MMAB	3.0808e-06	0.000200723	-4.66536	Skin_Sun_Exposed_Lower_leg	2.10404e-05	0.00174224	4.25355	Muscle_Skeletal	8.12007e-05	0.00501697	-3.94083	NA	NA	NA	1	1	1	0	3	-0.261003	5.06903	-0.46239	-4.60963	1.18025	4.52448	NA	NA	0.79409	3.9985e-07	0.643801	4.03393e-06	0.2379	6.05449e-06	NA	NA	0.911625	2.75182e-05	0.957529	0.000396334	0.809946	0.00047821	NA	NA
MMAB	3.0808e-06	0.000200723	-4.66536	Skin_Sun_Exposed_Lower_leg	2.10404e-05	0.00174224	4.25355	Nerve_Tibial	1.33901e-05	0.00120096	-4.35363	NA	NA	NA	1	1	1	0	3	-0.261003	5.06903	-0.46239	-4.60963	0.16037	4.67049	NA	NA	0.79409	3.9985e-07	0.643801	4.03393e-06	0.872589	3.00479e-06	NA	NA	0.911625	2.75182e-05	0.957529	0.000396334	0.983773	0.000270827	NA	NA
MMAB	3.0808e-06	0.000200723	-4.66536	Skin_Sun_Exposed_Lower_leg	2.10404e-05	0.00174224	4.25355	Ovary	8.12007e-05	0.00493563	-3.94083	NA	NA	NA	1	1	1	0	3	-0.261003	5.06903	-0.46239	-4.60963	1.18025	4.52448	NA	NA	0.79409	3.9985e-07	0.643801	4.03393e-06	0.2379	6.05449e-06	NA	NA	0.911625	2.75182e-05	0.957529	0.000396334	0.811488	0.000483796	NA	NA
MMAB	3.0808e-06	0.000200723	-4.66536	Skin_Sun_Exposed_Lower_leg	2.10404e-05	0.00174224	4.25355	Pancreas	1.44774e-05	0.00139641	-4.33649	NA	NA	NA	1	1	1	0	3	-0.261003	5.06903	-0.46239	-4.60963	0.217537	4.61582	NA	NA	0.79409	3.9985e-07	0.643801	4.03393e-06	0.82779	3.9155e-06	NA	NA	0.911625	2.75182e-05	0.957529	0.000396334	0.974458	0.000349644	NA	NA
MMAB	3.0808e-06	0.000200723	-4.66536	Skin_Sun_Exposed_Lower_leg	2.10404e-05	0.00174224	4.25355	Pituitary	4.07993e-06	0.00048586	-4.60727	NA	NA	NA	1	1	1	0	3	-0.261003	5.06903	-0.46239	-4.60963	0.311896	4.9922	NA	NA	0.79409	3.9985e-07	0.643801	4.03393e-06	0.755119	5.96966e-07	NA	NA	0.911625	2.75182e-05	0.957529	0.000396334	0.97141	6.75116e-05	NA	NA
MMAB	3.0808e-06	0.000200723	-4.66536	Skin_Sun_Exposed_Lower_leg	2.10404e-05	0.00174224	4.25355	Prostate	0.000138601	0.00723126	-3.81065	NA	NA	NA	1	1	1	0	3	-0.261003	5.06903	-0.46239	-4.60963	1.21296	4.39974	NA	NA	0.79409	3.9985e-07	0.643801	4.03393e-06	0.225146	1.08379e-05	NA	NA	0.911625	2.75182e-05	0.957529	0.000396334	0.817981	0.000787939	NA	NA
MMAB	3.0808e-06	0.000200723	-4.66536	Skin_Sun_Exposed_Lower_leg	2.10404e-05	0.00174224	4.25355	Skin_Not_Sun_Exposed_Suprapubic	4.07993e-06	0.000485748	-4.60727	NA	NA	NA	1	1	1	0	3	-0.261003	5.06903	-0.46239	-4.60963	0.311896	4.9922	NA	NA	0.79409	3.9985e-07	0.643801	4.03393e-06	0.755119	5.96966e-07	NA	NA	0.911625	2.75182e-05	0.957529	0.000396334	0.965758	6.37667e-05	NA	NA
MMAB	3.0808e-06	0.000200723	-4.66536	Skin_Sun_Exposed_Lower_leg	2.10404e-05	0.00174224	4.25355	Skin_Sun_Exposed_Lower_leg	1.44774e-05	0.00129563	4.33649	NA	NA	NA	1	1	1	0	3	-0.261003	5.06903	-0.46239	-4.60963	-0.217537	-4.61582	NA	NA	0.79409	3.9985e-07	0.643801	4.03393e-06	0.82779	3.9155e-06	NA	NA	0.911625	2.75182e-05	0.957529	0.000396334	0.972834	0.000325391	NA	NA
MMAB	3.0808e-06	0.000200723	-4.66536	Skin_Sun_Exposed_Lower_leg	2.10404e-05	0.00174224	4.25355	Small_Intestine_Terminal_Ileum	4.07993e-06	0.000445377	-4.60727	NA	NA	NA	1	1	1	0	3	-0.261003	5.06903	-0.46239	-4.60963	0.311896	4.9922	NA	NA	0.79409	3.9985e-07	0.643801	4.03393e-06	0.755119	5.96966e-07	NA	NA	0.911625	2.75182e-05	0.957529	0.000396334	0.968326	6.47687e-05	NA	NA
MMAB	3.0808e-06	0.000200723	-4.66536	Skin_Sun_Exposed_Lower_leg	2.10404e-05	0.00174224	4.25355	Spleen	6.47993e-06	0.000657845	-4.51009	NA	NA	NA	1	1	1	0	3	-0.261003	5.06903	-0.46239	-4.60963	0.226477	4.85939	NA	NA	0.79409	3.9985e-07	0.643801	4.03393e-06	0.820831	1.17745e-06	NA	NA	0.911625	2.75182e-05	0.957529	0.000396334	0.975014	0.000112898	NA	NA
MMAB	3.0808e-06	0.000200723	-4.66536	Skin_Sun_Exposed_Lower_leg	2.10404e-05	0.00174224	4.25355	Stomach	0.000138601	0.00719354	-3.81065	NA	NA	NA	1	1	1	0	3	-0.261003	5.06903	-0.46239	-4.60963	1.21296	4.39974	NA	NA	0.79409	3.9985e-07	0.643801	4.03393e-06	0.225146	1.08379e-05	NA	NA	0.911625	2.75182e-05	0.957529	0.000396334	0.811066	0.000843306	NA	NA
MMAB	3.0808e-06	0.000200723	-4.66536	Skin_Sun_Exposed_Lower_leg	2.10404e-05	0.00174224	4.25355	Testis	9.65547e-06	0.00104699	-4.42475	NA	NA	NA	1	1	1	0	3	-0.261003	5.06903	-0.46239	-4.60963	0.167463	4.74835	NA	NA	0.79409	3.9985e-07	0.643801	4.03393e-06	0.867006	2.05087e-06	NA	NA	0.911625	2.75182e-05	0.957529	0.000396334	0.985133	0.000225591	NA	NA
MMAB	3.0808e-06	0.000200723	-4.66536	Skin_Sun_Exposed_Lower_leg	2.10404e-05	0.00174224	4.25355	Thyroid	4.07993e-06	0.000432099	-4.60727	NA	NA	NA	1	1	1	0	3	-0.261003	5.06903	-0.46239	-4.60963	0.311896	4.9922	NA	NA	0.79409	3.9985e-07	0.643801	4.03393e-06	0.755119	5.96966e-07	NA	NA	0.911625	2.75182e-05	0.957529	0.000396334	0.965641	6.53461e-05	NA	NA
MMAB	3.0808e-06	0.000200723	-4.66536	Skin_Sun_Exposed_Lower_leg	2.10404e-05	0.00174224	4.25355	Uterus	4.07993e-06	0.000469309	-4.60727	NA	NA	NA	1	1	1	0	3	-0.261003	5.06903	-0.46239	-4.60963	0.311896	4.9922	NA	NA	0.79409	3.9985e-07	0.643801	4.03393e-06	0.755119	5.96966e-07	NA	NA	0.911625	2.75182e-05	0.957529	0.000396334	0.967775	6.7021e-05	NA	NA
MMAB	3.0808e-06	0.000200723	-4.66536	Skin_Sun_Exposed_Lower_leg	2.10404e-05	0.00174224	4.25355	Vagina	1.89594e-05	0.00165044	-4.27681	NA	NA	NA	1	1	1	0	3	-0.261003	5.06903	-0.46239	-4.60963	0.0637339	4.50711	NA	NA	0.79409	3.9985e-07	0.643801	4.03393e-06	0.949182	6.5717e-06	NA	NA	0.911625	2.75182e-05	0.957529	0.000396334	0.995952	0.000538426	NA	NA
MMAB	3.0808e-06	0.000200723	-4.66536	Skin_Sun_Exposed_Lower_leg	2.10404e-05	0.00174224	4.25355	Whole_Blood	4.07993e-06	0.000385705	4.60727	NA	NA	NA	1	1	1	0	3	-0.261003	5.06903	-0.46239	-4.60963	-0.311896	-4.9922	NA	NA	0.79409	3.9985e-07	0.643801	4.03393e-06	0.755119	5.96966e-07	NA	NA	0.911625	2.75182e-05	0.957529	0.000396334	0.966965	6.28184e-05	NA	NA
MMAB	3.0808e-06	0.000200723	-4.66536	Skin_Sun_Exposed_Lower_leg	2.10404e-05	0.00174224	4.25355	smultixcan	4.92262e-07	7.09974e-05	-2.63641	NA	NA	NA	1	1	1	0	3	-0.261003	5.06903	-0.46239	-4.60963	0.586062	-0.642138	NA	NA	0.79409	3.9985e-07	0.643801	4.03393e-06	0.490523	0.00252752	NA	NA	0.911625	2.75182e-05	0.957529	0.000396334	0.90616	0.0464131	NA	NA
MMAB	3.0808e-06	0.000200723	-4.66536	Thyroid	0.000109418	0.00666432	3.8687	Adipose_Visceral_Omentum	4.07993e-06	0.00044596	-4.60727	NA	NA	NA	1	1	1	0	3	-0.261003	5.06903	-1.03927	-4.47957	0.311896	4.9922	NA	NA	0.79409	3.9985e-07	0.298678	7.47923e-06	0.755119	5.96966e-07	NA	NA	0.911625	2.75182e-05	0.849574	0.00070842	0.968044	6.5154e-05	NA	NA
MMAB	3.0808e-06	0.000200723	-4.66536	Thyroid	0.000109418	0.00666432	3.8687	Adrenal_Gland	4.07993e-06	0.000454942	-4.60727	NA	NA	NA	1	1	1	0	3	-0.261003	5.06903	-1.03927	-4.47957	0.311896	4.9922	NA	NA	0.79409	3.9985e-07	0.298678	7.47923e-06	0.755119	5.96966e-07	NA	NA	0.911625	2.75182e-05	0.849574	0.00070842	0.9684	6.72043e-05	NA	NA
MMAB	3.0808e-06	0.000200723	-4.66536	Thyroid	0.000109418	0.00666432	3.8687	Artery_Coronary	1.44774e-05	0.00132897	4.33649	NA	NA	NA	1	1	1	0	3	-0.261003	5.06903	-1.03927	-4.47957	-0.217537	-4.61582	NA	NA	0.79409	3.9985e-07	0.298678	7.47923e-06	0.82779	3.9155e-06	NA	NA	0.911625	2.75182e-05	0.849574	0.00070842	0.972228	0.00034152	NA	NA
MMAB	3.0808e-06	0.000200723	-4.66536	Thyroid	0.000109418	0.00666432	3.8687	Artery_Tibial	4.07993e-06	0.000408464	-4.60727	NA	NA	NA	1	1	1	0	3	-0.261003	5.06903	-1.03927	-4.47957	0.311896	4.9922	NA	NA	0.79409	3.9985e-07	0.298678	7.47923e-06	0.755119	5.96966e-07	NA	NA	0.911625	2.75182e-05	0.849574	0.00070842	0.964434	6.3253e-05	NA	NA
MMAB	3.0808e-06	0.000200723	-4.66536	Thyroid	0.000109418	0.00666432	3.8687	Brain_Amygdala	4.07993e-06	0.000548046	4.60727	NA	NA	NA	1	1	1	0	3	-0.261003	5.06903	-1.03927	-4.47957	-0.311896	-4.9922	NA	NA	0.79409	3.9985e-07	0.298678	7.47923e-06	0.755119	5.96966e-07	NA	NA	0.911625	2.75182e-05	0.849574	0.00070842	0.974128	8.02834e-05	NA	NA
MMAB	3.0808e-06	0.000200723	-4.66536	Thyroid	0.000109418	0.00666432	3.8687	Brain_Anterior_cingulate_cortex_BA24	1.61203e-05	0.00148182	-4.3128	NA	NA	NA	1	1	1	0	3	-0.261003	5.06903	-1.03927	-4.47957	0.400912	-0.977585	NA	NA	0.79409	3.9985e-07	0.298678	7.47923e-06	0.688485	0.328279	NA	NA	0.911625	2.75182e-05	0.849574	0.00070842	0.953964	0.701671	NA	NA
MMAB	3.0808e-06	0.000200723	-4.66536	Thyroid	0.000109418	0.00666432	3.8687	Brain_Caudate_basal_ganglia	4.07993e-06	0.000494518	-4.60727	NA	NA	NA	1	1	1	0	3	-0.261003	5.06903	-1.03927	-4.47957	0.311896	4.9922	NA	NA	0.79409	3.9985e-07	0.298678	7.47923e-06	0.755119	5.96966e-07	NA	NA	0.911625	2.75182e-05	0.849574	0.00070842	0.968984	7.24607e-05	NA	NA
MMAB	3.0808e-06	0.000200723	-4.66536	Thyroid	0.000109418	0.00666432	3.8687	Brain_Cerebellar_Hemisphere	8.12007e-05	0.00474507	-3.94083	NA	NA	NA	1	1	1	0	3	-0.261003	5.06903	-1.03927	-4.47957	1.18025	4.52448	NA	NA	0.79409	3.9985e-07	0.298678	7.47923e-06	0.2379	6.05449e-06	NA	NA	0.911625	2.75182e-05	0.849574	0.00070842	0.813678	0.000464292	NA	NA
MMAB	3.0808e-06	0.000200723	-4.66536	Thyroid	0.000109418	0.00666432	3.8687	Brain_Cerebellum	0.000145389	0.00741164	3.79882	NA	NA	NA	1	1	1	0	3	-0.261003	5.06903	-1.03927	-4.47957	-1.11738	-4.34997	NA	NA	0.79409	3.9985e-07	0.298678	7.47923e-06	0.263832	1.36158e-05	NA	NA	0.911625	2.75182e-05	0.849574	0.00070842	0.828611	0.000958529	NA	NA
MMAB	3.0808e-06	0.000200723	-4.66536	Thyroid	0.000109418	0.00666432	3.8687	Brain_Cortex	8.12007e-05	0.00514592	-3.94083	NA	NA	NA	1	1	1	0	3	-0.261003	5.06903	-1.03927	-4.47957	1.18025	4.52448	NA	NA	0.79409	3.9985e-07	0.298678	7.47923e-06	0.2379	6.05449e-06	NA	NA	0.911625	2.75182e-05	0.849574	0.00070842	0.82716	0.000481515	NA	NA
MMAB	3.0808e-06	0.000200723	-4.66536	Thyroid	0.000109418	0.00666432	3.8687	Brain_Hippocampus	8.12007e-05	0.00612736	-3.94083	NA	NA	NA	1	1	1	0	3	-0.261003	5.06903	-1.03927	-4.47957	1.18025	4.52448	NA	NA	0.79409	3.9985e-07	0.298678	7.47923e-06	0.2379	6.05449e-06	NA	NA	0.911625	2.75182e-05	0.849574	0.00070842	0.835168	0.000592527	NA	NA
MMAB	3.0808e-06	0.000200723	-4.66536	Thyroid	0.000109418	0.00666432	3.8687	Brain_Hypothalamus	4.07993e-06	0.000491224	-4.60727	NA	NA	NA	1	1	1	0	3	-0.261003	5.06903	-1.03927	-4.47957	0.311896	4.9922	NA	NA	0.79409	3.9985e-07	0.298678	7.47923e-06	0.755119	5.96966e-07	NA	NA	0.911625	2.75182e-05	0.849574	0.00070842	0.970803	7.43757e-05	NA	NA
MMAB	3.0808e-06	0.000200723	-4.66536	Thyroid	0.000109418	0.00666432	3.8687	Brain_Nucleus_accumbens_basal_ganglia	1.61203e-05	0.00153753	-4.3128	NA	NA	NA	1	1	1	0	3	-0.261003	5.06903	-1.03927	-4.47957	0.407686	-0.925583	NA	NA	0.79409	3.9985e-07	0.298678	7.47923e-06	0.683504	0.354663	NA	NA	0.911625	2.75182e-05	0.849574	0.00070842	0.95665	0.725269	NA	NA
MMAB	3.0808e-06	0.000200723	-4.66536	Thyroid	0.000109418	0.00666432	3.8687	Brain_Putamen_basal_ganglia	1.61203e-05	0.00160218	-4.3128	NA	NA	NA	1	1	1	0	3	-0.261003	5.06903	-1.03927	-4.47957	0.406183	-0.897347	NA	NA	0.79409	3.9985e-07	0.298678	7.47923e-06	0.684608	0.369534	NA	NA	0.911625	2.75182e-05	0.849574	0.00070842	0.958505	0.739528	NA	NA
MMAB	3.0808e-06	0.000200723	-4.66536	Thyroid	0.000109418	0.00666432	3.8687	Brain_Spinal_cord_cervical_c-1	4.07993e-06	0.000477082	-4.60727	NA	NA	NA	1	1	1	0	3	-0.261003	5.06903	-1.03927	-4.47957	0.311896	4.9922	NA	NA	0.79409	3.9985e-07	0.298678	7.47923e-06	0.755119	5.96966e-07	NA	NA	0.911625	2.75182e-05	0.849574	0.00070842	0.966067	7.90821e-05	NA	NA
MMAB	3.0808e-06	0.000200723	-4.66536	Thyroid	0.000109418	0.00666432	3.8687	Brain_Substantia_nigra	2.86742e-06	0.000400652	4.68009	NA	NA	NA	1	1	1	0	3	-0.261003	5.06903	-1.03927	-4.47957	-0.312316	-5.01315	NA	NA	0.79409	3.9985e-07	0.298678	7.47923e-06	0.754801	5.35463e-07	NA	NA	0.911625	2.75182e-05	0.849574	0.00070842	0.969638	7.78307e-05	NA	NA
MMAB	3.0808e-06	0.000200723	-4.66536	Thyroid	0.000109418	0.00666432	3.8687	Breast_Mammary_Tissue	4.07993e-06	0.000442964	-4.60727	NA	NA	NA	1	1	1	0	3	-0.261003	5.06903	-1.03927	-4.47957	0.311896	4.9922	NA	NA	0.79409	3.9985e-07	0.298678	7.47923e-06	0.755119	5.96966e-07	NA	NA	0.911625	2.75182e-05	0.849574	0.00070842	0.966995	6.53474e-05	NA	NA
MMAB	3.0808e-06	0.000200723	-4.66536	Thyroid	0.000109418	0.00666432	3.8687	Cells_Cultured_fibroblasts	4.07993e-06	0.000431646	4.60727	NA	NA	NA	1	1	1	0	3	-0.261003	5.06903	-1.03927	-4.47957	-0.311896	-4.9922	NA	NA	0.79409	3.9985e-07	0.298678	7.47923e-06	0.755119	5.96966e-07	NA	NA	0.911625	2.75182e-05	0.849574	0.00070842	0.967411	6.63921e-05	NA	NA
MMAB	3.0808e-06	0.000200723	-4.66536	Thyroid	0.000109418	0.00666432	3.8687	Cells_EBV-transformed_lymphocytes	0.000145389	0.00660976	3.79882	NA	NA	NA	1	1	1	0	3	-0.261003	5.06903	-1.03927	-4.47957	-1.11738	-4.34997	NA	NA	0.79409	3.9985e-07	0.298678	7.47923e-06	0.263832	1.36158e-05	NA	NA	0.911625	2.75182e-05	0.849574	0.00070842	0.824706	0.000842992	NA	NA
MMAB	3.0808e-06	0.000200723	-4.66536	Thyroid	0.000109418	0.00666432	3.8687	Colon_Sigmoid	1.1822e-05	0.0010179	-4.38084	NA	NA	NA	1	1	1	0	3	-0.261003	5.06903	-1.03927	-4.47957	0.172103	4.70343	NA	NA	0.79409	3.9985e-07	0.298678	7.47923e-06	0.863356	2.55826e-06	NA	NA	0.911625	2.75182e-05	0.849574	0.00070842	0.98298	0.000226199	NA	NA
MMAB	3.0808e-06	0.000200723	-4.66536	Thyroid	0.000109418	0.00666432	3.8687	Colon_Transverse	4.07993e-06	0.000459241	-4.60727	NA	NA	NA	1	1	1	0	3	-0.261003	5.06903	-1.03927	-4.47957	0.311896	4.9922	NA	NA	0.79409	3.9985e-07	0.298678	7.47923e-06	0.755119	5.96966e-07	NA	NA	0.911625	2.75182e-05	0.849574	0.00070842	0.968457	7.17951e-05	NA	NA
MMAB	3.0808e-06	0.000200723	-4.66536	Thyroid	0.000109418	0.00666432	3.8687	Esophagus_Gastroesophageal_Junction	2.86742e-06	0.000331387	4.68009	NA	NA	NA	1	1	1	0	3	-0.261003	5.06903	-1.03927	-4.47957	-0.312316	-5.01315	NA	NA	0.79409	3.9985e-07	0.298678	7.47923e-06	0.754801	5.35463e-07	NA	NA	0.911625	2.75182e-05	0.849574	0.00070842	0.96841	5.63736e-05	NA	NA
MMAB	3.0808e-06	0.000200723	-4.66536	Thyroid	0.000109418	0.00666432	3.8687	Esophagus_Mucosa	5.76586e-06	0.000638116	-4.5348	NA	NA	NA	1	1	1	0	3	-0.261003	5.06903	-1.03927	-4.47957	0.241614	4.89086	NA	NA	0.79409	3.9985e-07	0.298678	7.47923e-06	0.809079	1.00395e-06	NA	NA	0.911625	2.75182e-05	0.849574	0.00070842	0.971088	9.99617e-05	NA	NA
MMAB	3.0808e-06	0.000200723	-4.66536	Thyroid	0.000109418	0.00666432	3.8687	Esophagus_Muscularis	4.07993e-06	0.000435631	-4.60727	NA	NA	NA	1	1	1	0	3	-0.261003	5.06903	-1.03927	-4.47957	0.311896	4.9922	NA	NA	0.79409	3.9985e-07	0.298678	7.47923e-06	0.755119	5.96966e-07	NA	NA	0.911625	2.75182e-05	0.849574	0.00070842	0.966211	6.1881e-05	NA	NA
MMAB	3.0808e-06	0.000200723	-4.66536	Thyroid	0.000109418	0.00666432	3.8687	Heart_Atrial_Appendage	8.12007e-05	0.00546543	-3.94083	NA	NA	NA	1	1	1	0	3	-0.261003	5.06903	-1.03927	-4.47957	1.18025	4.52448	NA	NA	0.79409	3.9985e-07	0.298678	7.47923e-06	0.2379	6.05449e-06	NA	NA	0.911625	2.75182e-05	0.849574	0.00070842	0.811263	0.000507267	NA	NA
MMAB	3.0808e-06	0.000200723	-4.66536	Thyroid	0.000109418	0.00666432	3.8687	Heart_Left_Ventricle	0.000145389	0.00802624	3.79882	NA	NA	NA	1	1	1	0	3	-0.261003	5.06903	-1.03927	-4.47957	-1.11738	-4.34997	NA	NA	0.79409	3.9985e-07	0.298678	7.47923e-06	0.263832	1.36158e-05	NA	NA	0.911625	2.75182e-05	0.849574	0.00070842	0.839235	0.00103077	NA	NA
MMAB	3.0808e-06	0.000200723	-4.66536	Thyroid	0.000109418	0.00666432	3.8687	Kidney_Cortex	1.44774e-05	0.00148727	-4.33649	NA	NA	NA	1	1	1	0	3	-0.261003	5.06903	-1.03927	-4.47957	0.217537	4.61582	NA	NA	0.79409	3.9985e-07	0.298678	7.47923e-06	0.82779	3.9155e-06	NA	NA	0.911625	2.75182e-05	0.849574	0.00070842	0.973168	0.000400722	NA	NA
MMAB	3.0808e-06	0.000200723	-4.66536	Thyroid	0.000109418	0.00666432	3.8687	Liver	8.60903e-06	0.00096796	-4.44945	NA	NA	NA	1	1	1	0	3	-0.261003	5.06903	-1.03927	-4.47957	0.860183	4.95027	NA	NA	0.79409	3.9985e-07	0.298678	7.47923e-06	0.389688	7.41099e-07	NA	NA	0.911625	2.75182e-05	0.849574	0.00070842	0.893472	9.13007e-05	NA	NA
MMAB	3.0808e-06	0.000200723	-4.66536	Thyroid	0.000109418	0.00666432	3.8687	Lung	4.07993e-06	0.000424991	-4.60727	NA	NA	NA	1	1	1	0	3	-0.261003	5.06903	-1.03927	-4.47957	0.311896	4.9922	NA	NA	0.79409	3.9985e-07	0.298678	7.47923e-06	0.755119	5.96966e-07	NA	NA	0.911625	2.75182e-05	0.849574	0.00070842	0.967017	6.79039e-05	NA	NA
MMAB	3.0808e-06	0.000200723	-4.66536	Thyroid	0.000109418	0.00666432	3.8687	Minor_Salivary_Gland	0.000138601	0.00705682	-3.81065	NA	NA	NA	1	1	1	0	3	-0.261003	5.06903	-1.03927	-4.47957	1.21296	4.39974	NA	NA	0.79409	3.9985e-07	0.298678	7.47923e-06	0.225146	1.08379e-05	NA	NA	0.911625	2.75182e-05	0.849574	0.00070842	0.811242	0.000770791	NA	NA
MMAB	3.0808e-06	0.000200723	-4.66536	Thyroid	0.000109418	0.00666432	3.8687	Muscle_Skeletal	8.12007e-05	0.00501697	-3.94083	NA	NA	NA	1	1	1	0	3	-0.261003	5.06903	-1.03927	-4.47957	1.18025	4.52448	NA	NA	0.79409	3.9985e-07	0.298678	7.47923e-06	0.2379	6.05449e-06	NA	NA	0.911625	2.75182e-05	0.849574	0.00070842	0.809946	0.00047821	NA	NA
MMAB	3.0808e-06	0.000200723	-4.66536	Thyroid	0.000109418	0.00666432	3.8687	Nerve_Tibial	1.33901e-05	0.00120096	-4.35363	NA	NA	NA	1	1	1	0	3	-0.261003	5.06903	-1.03927	-4.47957	0.16037	4.67049	NA	NA	0.79409	3.9985e-07	0.298678	7.47923e-06	0.872589	3.00479e-06	NA	NA	0.911625	2.75182e-05	0.849574	0.00070842	0.983773	0.000270827	NA	NA
MMAB	3.0808e-06	0.000200723	-4.66536	Thyroid	0.000109418	0.00666432	3.8687	Ovary	8.12007e-05	0.00493563	-3.94083	NA	NA	NA	1	1	1	0	3	-0.261003	5.06903	-1.03927	-4.47957	1.18025	4.52448	NA	NA	0.79409	3.9985e-07	0.298678	7.47923e-06	0.2379	6.05449e-06	NA	NA	0.911625	2.75182e-05	0.849574	0.00070842	0.811488	0.000483796	NA	NA
MMAB	3.0808e-06	0.000200723	-4.66536	Thyroid	0.000109418	0.00666432	3.8687	Pancreas	1.44774e-05	0.00139641	-4.33649	NA	NA	NA	1	1	1	0	3	-0.261003	5.06903	-1.03927	-4.47957	0.217537	4.61582	NA	NA	0.79409	3.9985e-07	0.298678	7.47923e-06	0.82779	3.9155e-06	NA	NA	0.911625	2.75182e-05	0.849574	0.00070842	0.974458	0.000349644	NA	NA
MMAB	3.0808e-06	0.000200723	-4.66536	Thyroid	0.000109418	0.00666432	3.8687	Pituitary	4.07993e-06	0.00048586	-4.60727	NA	NA	NA	1	1	1	0	3	-0.261003	5.06903	-1.03927	-4.47957	0.311896	4.9922	NA	NA	0.79409	3.9985e-07	0.298678	7.47923e-06	0.755119	5.96966e-07	NA	NA	0.911625	2.75182e-05	0.849574	0.00070842	0.97141	6.75116e-05	NA	NA
MMAB	3.0808e-06	0.000200723	-4.66536	Thyroid	0.000109418	0.00666432	3.8687	Prostate	0.000138601	0.00723126	-3.81065	NA	NA	NA	1	1	1	0	3	-0.261003	5.06903	-1.03927	-4.47957	1.21296	4.39974	NA	NA	0.79409	3.9985e-07	0.298678	7.47923e-06	0.225146	1.08379e-05	NA	NA	0.911625	2.75182e-05	0.849574	0.00070842	0.817981	0.000787939	NA	NA
MMAB	3.0808e-06	0.000200723	-4.66536	Thyroid	0.000109418	0.00666432	3.8687	Skin_Not_Sun_Exposed_Suprapubic	4.07993e-06	0.000485748	-4.60727	NA	NA	NA	1	1	1	0	3	-0.261003	5.06903	-1.03927	-4.47957	0.311896	4.9922	NA	NA	0.79409	3.9985e-07	0.298678	7.47923e-06	0.755119	5.96966e-07	NA	NA	0.911625	2.75182e-05	0.849574	0.00070842	0.965758	6.37667e-05	NA	NA
MMAB	3.0808e-06	0.000200723	-4.66536	Thyroid	0.000109418	0.00666432	3.8687	Skin_Sun_Exposed_Lower_leg	1.44774e-05	0.00129563	4.33649	NA	NA	NA	1	1	1	0	3	-0.261003	5.06903	-1.03927	-4.47957	-0.217537	-4.61582	NA	NA	0.79409	3.9985e-07	0.298678	7.47923e-06	0.82779	3.9155e-06	NA	NA	0.911625	2.75182e-05	0.849574	0.00070842	0.972834	0.000325391	NA	NA
MMAB	3.0808e-06	0.000200723	-4.66536	Thyroid	0.000109418	0.00666432	3.8687	Small_Intestine_Terminal_Ileum	4.07993e-06	0.000445377	-4.60727	NA	NA	NA	1	1	1	0	3	-0.261003	5.06903	-1.03927	-4.47957	0.311896	4.9922	NA	NA	0.79409	3.9985e-07	0.298678	7.47923e-06	0.755119	5.96966e-07	NA	NA	0.911625	2.75182e-05	0.849574	0.00070842	0.968326	6.47687e-05	NA	NA
MMAB	3.0808e-06	0.000200723	-4.66536	Thyroid	0.000109418	0.00666432	3.8687	Spleen	6.47993e-06	0.000657845	-4.51009	NA	NA	NA	1	1	1	0	3	-0.261003	5.06903	-1.03927	-4.47957	0.226477	4.85939	NA	NA	0.79409	3.9985e-07	0.298678	7.47923e-06	0.820831	1.17745e-06	NA	NA	0.911625	2.75182e-05	0.849574	0.00070842	0.975014	0.000112898	NA	NA
MMAB	3.0808e-06	0.000200723	-4.66536	Thyroid	0.000109418	0.00666432	3.8687	Stomach	0.000138601	0.00719354	-3.81065	NA	NA	NA	1	1	1	0	3	-0.261003	5.06903	-1.03927	-4.47957	1.21296	4.39974	NA	NA	0.79409	3.9985e-07	0.298678	7.47923e-06	0.225146	1.08379e-05	NA	NA	0.911625	2.75182e-05	0.849574	0.00070842	0.811066	0.000843306	NA	NA
MMAB	3.0808e-06	0.000200723	-4.66536	Thyroid	0.000109418	0.00666432	3.8687	Testis	9.65547e-06	0.00104699	-4.42475	NA	NA	NA	1	1	1	0	3	-0.261003	5.06903	-1.03927	-4.47957	0.167463	4.74835	NA	NA	0.79409	3.9985e-07	0.298678	7.47923e-06	0.867006	2.05087e-06	NA	NA	0.911625	2.75182e-05	0.849574	0.00070842	0.985133	0.000225591	NA	NA
MMAB	3.0808e-06	0.000200723	-4.66536	Thyroid	0.000109418	0.00666432	3.8687	Thyroid	4.07993e-06	0.000432099	-4.60727	NA	NA	NA	1	1	1	0	3	-0.261003	5.06903	-1.03927	-4.47957	0.311896	4.9922	NA	NA	0.79409	3.9985e-07	0.298678	7.47923e-06	0.755119	5.96966e-07	NA	NA	0.911625	2.75182e-05	0.849574	0.00070842	0.965641	6.53461e-05	NA	NA
MMAB	3.0808e-06	0.000200723	-4.66536	Thyroid	0.000109418	0.00666432	3.8687	Uterus	4.07993e-06	0.000469309	-4.60727	NA	NA	NA	1	1	1	0	3	-0.261003	5.06903	-1.03927	-4.47957	0.311896	4.9922	NA	NA	0.79409	3.9985e-07	0.298678	7.47923e-06	0.755119	5.96966e-07	NA	NA	0.911625	2.75182e-05	0.849574	0.00070842	0.967775	6.7021e-05	NA	NA
MMAB	3.0808e-06	0.000200723	-4.66536	Thyroid	0.000109418	0.00666432	3.8687	Vagina	1.89594e-05	0.00165044	-4.27681	NA	NA	NA	1	1	1	0	3	-0.261003	5.06903	-1.03927	-4.47957	0.0637339	4.50711	NA	NA	0.79409	3.9985e-07	0.298678	7.47923e-06	0.949182	6.5717e-06	NA	NA	0.911625	2.75182e-05	0.849574	0.00070842	0.995952	0.000538426	NA	NA
MMAB	3.0808e-06	0.000200723	-4.66536	Thyroid	0.000109418	0.00666432	3.8687	Whole_Blood	4.07993e-06	0.000385705	4.60727	NA	NA	NA	1	1	1	0	3	-0.261003	5.06903	-1.03927	-4.47957	-0.311896	-4.9922	NA	NA	0.79409	3.9985e-07	0.298678	7.47923e-06	0.755119	5.96966e-07	NA	NA	0.911625	2.75182e-05	0.849574	0.00070842	0.966965	6.28184e-05	NA	NA
MMAB	3.0808e-06	0.000200723	-4.66536	Thyroid	0.000109418	0.00666432	3.8687	smultixcan	4.92262e-07	7.09974e-05	-2.63641	NA	NA	NA	1	1	1	0	3	-0.261003	5.06903	-1.03927	-4.47957	0.586062	-0.642138	NA	NA	0.79409	3.9985e-07	0.298678	7.47923e-06	0.490523	0.00252752	NA	NA	0.911625	2.75182e-05	0.849574	0.00070842	0.90616	0.0464131	NA	NA
MMAB	3.0808e-06	0.000200723	-4.66536	Uterus	0.000109418	0.0062835	3.8687	Adipose_Visceral_Omentum	4.07993e-06	0.00044596	-4.60727	NA	NA	NA	1	1	1	0	3	-0.261003	5.06903	-1.03927	-4.47957	0.311896	4.9922	NA	NA	0.79409	3.9985e-07	0.298678	7.47923e-06	0.755119	5.96966e-07	NA	NA	0.911625	2.75182e-05	0.84695	0.000690227	0.968044	6.5154e-05	NA	NA
MMAB	3.0808e-06	0.000200723	-4.66536	Uterus	0.000109418	0.0062835	3.8687	Adrenal_Gland	4.07993e-06	0.000454942	-4.60727	NA	NA	NA	1	1	1	0	3	-0.261003	5.06903	-1.03927	-4.47957	0.311896	4.9922	NA	NA	0.79409	3.9985e-07	0.298678	7.47923e-06	0.755119	5.96966e-07	NA	NA	0.911625	2.75182e-05	0.84695	0.000690227	0.9684	6.72043e-05	NA	NA
MMAB	3.0808e-06	0.000200723	-4.66536	Uterus	0.000109418	0.0062835	3.8687	Artery_Coronary	1.44774e-05	0.00132897	4.33649	NA	NA	NA	1	1	1	0	3	-0.261003	5.06903	-1.03927	-4.47957	-0.217537	-4.61582	NA	NA	0.79409	3.9985e-07	0.298678	7.47923e-06	0.82779	3.9155e-06	NA	NA	0.911625	2.75182e-05	0.84695	0.000690227	0.972228	0.00034152	NA	NA
MMAB	3.0808e-06	0.000200723	-4.66536	Uterus	0.000109418	0.0062835	3.8687	Artery_Tibial	4.07993e-06	0.000408464	-4.60727	NA	NA	NA	1	1	1	0	3	-0.261003	5.06903	-1.03927	-4.47957	0.311896	4.9922	NA	NA	0.79409	3.9985e-07	0.298678	7.47923e-06	0.755119	5.96966e-07	NA	NA	0.911625	2.75182e-05	0.84695	0.000690227	0.964434	6.3253e-05	NA	NA
MMAB	3.0808e-06	0.000200723	-4.66536	Uterus	0.000109418	0.0062835	3.8687	Brain_Amygdala	4.07993e-06	0.000548046	4.60727	NA	NA	NA	1	1	1	0	3	-0.261003	5.06903	-1.03927	-4.47957	-0.311896	-4.9922	NA	NA	0.79409	3.9985e-07	0.298678	7.47923e-06	0.755119	5.96966e-07	NA	NA	0.911625	2.75182e-05	0.84695	0.000690227	0.974128	8.02834e-05	NA	NA
MMAB	3.0808e-06	0.000200723	-4.66536	Uterus	0.000109418	0.0062835	3.8687	Brain_Anterior_cingulate_cortex_BA24	1.61203e-05	0.00148182	-4.3128	NA	NA	NA	1	1	1	0	3	-0.261003	5.06903	-1.03927	-4.47957	0.400912	-0.977585	NA	NA	0.79409	3.9985e-07	0.298678	7.47923e-06	0.688485	0.328279	NA	NA	0.911625	2.75182e-05	0.84695	0.000690227	0.953964	0.701671	NA	NA
MMAB	3.0808e-06	0.000200723	-4.66536	Uterus	0.000109418	0.0062835	3.8687	Brain_Caudate_basal_ganglia	4.07993e-06	0.000494518	-4.60727	NA	NA	NA	1	1	1	0	3	-0.261003	5.06903	-1.03927	-4.47957	0.311896	4.9922	NA	NA	0.79409	3.9985e-07	0.298678	7.47923e-06	0.755119	5.96966e-07	NA	NA	0.911625	2.75182e-05	0.84695	0.000690227	0.968984	7.24607e-05	NA	NA
MMAB	3.0808e-06	0.000200723	-4.66536	Uterus	0.000109418	0.0062835	3.8687	Brain_Cerebellar_Hemisphere	8.12007e-05	0.00474507	-3.94083	NA	NA	NA	1	1	1	0	3	-0.261003	5.06903	-1.03927	-4.47957	1.18025	4.52448	NA	NA	0.79409	3.9985e-07	0.298678	7.47923e-06	0.2379	6.05449e-06	NA	NA	0.911625	2.75182e-05	0.84695	0.000690227	0.813678	0.000464292	NA	NA
MMAB	3.0808e-06	0.000200723	-4.66536	Uterus	0.000109418	0.0062835	3.8687	Brain_Cerebellum	0.000145389	0.00741164	3.79882	NA	NA	NA	1	1	1	0	3	-0.261003	5.06903	-1.03927	-4.47957	-1.11738	-4.34997	NA	NA	0.79409	3.9985e-07	0.298678	7.47923e-06	0.263832	1.36158e-05	NA	NA	0.911625	2.75182e-05	0.84695	0.000690227	0.828611	0.000958529	NA	NA
MMAB	3.0808e-06	0.000200723	-4.66536	Uterus	0.000109418	0.0062835	3.8687	Brain_Cortex	8.12007e-05	0.00514592	-3.94083	NA	NA	NA	1	1	1	0	3	-0.261003	5.06903	-1.03927	-4.47957	1.18025	4.52448	NA	NA	0.79409	3.9985e-07	0.298678	7.47923e-06	0.2379	6.05449e-06	NA	NA	0.911625	2.75182e-05	0.84695	0.000690227	0.82716	0.000481515	NA	NA
MMAB	3.0808e-06	0.000200723	-4.66536	Uterus	0.000109418	0.0062835	3.8687	Brain_Hippocampus	8.12007e-05	0.00612736	-3.94083	NA	NA	NA	1	1	1	0	3	-0.261003	5.06903	-1.03927	-4.47957	1.18025	4.52448	NA	NA	0.79409	3.9985e-07	0.298678	7.47923e-06	0.2379	6.05449e-06	NA	NA	0.911625	2.75182e-05	0.84695	0.000690227	0.835168	0.000592527	NA	NA
MMAB	3.0808e-06	0.000200723	-4.66536	Uterus	0.000109418	0.0062835	3.8687	Brain_Hypothalamus	4.07993e-06	0.000491224	-4.60727	NA	NA	NA	1	1	1	0	3	-0.261003	5.06903	-1.03927	-4.47957	0.311896	4.9922	NA	NA	0.79409	3.9985e-07	0.298678	7.47923e-06	0.755119	5.96966e-07	NA	NA	0.911625	2.75182e-05	0.84695	0.000690227	0.970803	7.43757e-05	NA	NA
MMAB	3.0808e-06	0.000200723	-4.66536	Uterus	0.000109418	0.0062835	3.8687	Brain_Nucleus_accumbens_basal_ganglia	1.61203e-05	0.00153753	-4.3128	NA	NA	NA	1	1	1	0	3	-0.261003	5.06903	-1.03927	-4.47957	0.407686	-0.925583	NA	NA	0.79409	3.9985e-07	0.298678	7.47923e-06	0.683504	0.354663	NA	NA	0.911625	2.75182e-05	0.84695	0.000690227	0.95665	0.725269	NA	NA
MMAB	3.0808e-06	0.000200723	-4.66536	Uterus	0.000109418	0.0062835	3.8687	Brain_Putamen_basal_ganglia	1.61203e-05	0.00160218	-4.3128	NA	NA	NA	1	1	1	0	3	-0.261003	5.06903	-1.03927	-4.47957	0.406183	-0.897347	NA	NA	0.79409	3.9985e-07	0.298678	7.47923e-06	0.684608	0.369534	NA	NA	0.911625	2.75182e-05	0.84695	0.000690227	0.958505	0.739528	NA	NA
MMAB	3.0808e-06	0.000200723	-4.66536	Uterus	0.000109418	0.0062835	3.8687	Brain_Spinal_cord_cervical_c-1	4.07993e-06	0.000477082	-4.60727	NA	NA	NA	1	1	1	0	3	-0.261003	5.06903	-1.03927	-4.47957	0.311896	4.9922	NA	NA	0.79409	3.9985e-07	0.298678	7.47923e-06	0.755119	5.96966e-07	NA	NA	0.911625	2.75182e-05	0.84695	0.000690227	0.966067	7.90821e-05	NA	NA
MMAB	3.0808e-06	0.000200723	-4.66536	Uterus	0.000109418	0.0062835	3.8687	Brain_Substantia_nigra	2.86742e-06	0.000400652	4.68009	NA	NA	NA	1	1	1	0	3	-0.261003	5.06903	-1.03927	-4.47957	-0.312316	-5.01315	NA	NA	0.79409	3.9985e-07	0.298678	7.47923e-06	0.754801	5.35463e-07	NA	NA	0.911625	2.75182e-05	0.84695	0.000690227	0.969638	7.78307e-05	NA	NA
MMAB	3.0808e-06	0.000200723	-4.66536	Uterus	0.000109418	0.0062835	3.8687	Breast_Mammary_Tissue	4.07993e-06	0.000442964	-4.60727	NA	NA	NA	1	1	1	0	3	-0.261003	5.06903	-1.03927	-4.47957	0.311896	4.9922	NA	NA	0.79409	3.9985e-07	0.298678	7.47923e-06	0.755119	5.96966e-07	NA	NA	0.911625	2.75182e-05	0.84695	0.000690227	0.966995	6.53474e-05	NA	NA
MMAB	3.0808e-06	0.000200723	-4.66536	Uterus	0.000109418	0.0062835	3.8687	Cells_Cultured_fibroblasts	4.07993e-06	0.000431646	4.60727	NA	NA	NA	1	1	1	0	3	-0.261003	5.06903	-1.03927	-4.47957	-0.311896	-4.9922	NA	NA	0.79409	3.9985e-07	0.298678	7.47923e-06	0.755119	5.96966e-07	NA	NA	0.911625	2.75182e-05	0.84695	0.000690227	0.967411	6.63921e-05	NA	NA
MMAB	3.0808e-06	0.000200723	-4.66536	Uterus	0.000109418	0.0062835	3.8687	Cells_EBV-transformed_lymphocytes	0.000145389	0.00660976	3.79882	NA	NA	NA	1	1	1	0	3	-0.261003	5.06903	-1.03927	-4.47957	-1.11738	-4.34997	NA	NA	0.79409	3.9985e-07	0.298678	7.47923e-06	0.263832	1.36158e-05	NA	NA	0.911625	2.75182e-05	0.84695	0.000690227	0.824706	0.000842992	NA	NA
MMAB	3.0808e-06	0.000200723	-4.66536	Uterus	0.000109418	0.0062835	3.8687	Colon_Sigmoid	1.1822e-05	0.0010179	-4.38084	NA	NA	NA	1	1	1	0	3	-0.261003	5.06903	-1.03927	-4.47957	0.172103	4.70343	NA	NA	0.79409	3.9985e-07	0.298678	7.47923e-06	0.863356	2.55826e-06	NA	NA	0.911625	2.75182e-05	0.84695	0.000690227	0.98298	0.000226199	NA	NA
MMAB	3.0808e-06	0.000200723	-4.66536	Uterus	0.000109418	0.0062835	3.8687	Colon_Transverse	4.07993e-06	0.000459241	-4.60727	NA	NA	NA	1	1	1	0	3	-0.261003	5.06903	-1.03927	-4.47957	0.311896	4.9922	NA	NA	0.79409	3.9985e-07	0.298678	7.47923e-06	0.755119	5.96966e-07	NA	NA	0.911625	2.75182e-05	0.84695	0.000690227	0.968457	7.17951e-05	NA	NA
MMAB	3.0808e-06	0.000200723	-4.66536	Uterus	0.000109418	0.0062835	3.8687	Esophagus_Gastroesophageal_Junction	2.86742e-06	0.000331387	4.68009	NA	NA	NA	1	1	1	0	3	-0.261003	5.06903	-1.03927	-4.47957	-0.312316	-5.01315	NA	NA	0.79409	3.9985e-07	0.298678	7.47923e-06	0.754801	5.35463e-07	NA	NA	0.911625	2.75182e-05	0.84695	0.000690227	0.96841	5.63736e-05	NA	NA
MMAB	3.0808e-06	0.000200723	-4.66536	Uterus	0.000109418	0.0062835	3.8687	Esophagus_Mucosa	5.76586e-06	0.000638116	-4.5348	NA	NA	NA	1	1	1	0	3	-0.261003	5.06903	-1.03927	-4.47957	0.241614	4.89086	NA	NA	0.79409	3.9985e-07	0.298678	7.47923e-06	0.809079	1.00395e-06	NA	NA	0.911625	2.75182e-05	0.84695	0.000690227	0.971088	9.99617e-05	NA	NA
MMAB	3.0808e-06	0.000200723	-4.66536	Uterus	0.000109418	0.0062835	3.8687	Esophagus_Muscularis	4.07993e-06	0.000435631	-4.60727	NA	NA	NA	1	1	1	0	3	-0.261003	5.06903	-1.03927	-4.47957	0.311896	4.9922	NA	NA	0.79409	3.9985e-07	0.298678	7.47923e-06	0.755119	5.96966e-07	NA	NA	0.911625	2.75182e-05	0.84695	0.000690227	0.966211	6.1881e-05	NA	NA
MMAB	3.0808e-06	0.000200723	-4.66536	Uterus	0.000109418	0.0062835	3.8687	Heart_Atrial_Appendage	8.12007e-05	0.00546543	-3.94083	NA	NA	NA	1	1	1	0	3	-0.261003	5.06903	-1.03927	-4.47957	1.18025	4.52448	NA	NA	0.79409	3.9985e-07	0.298678	7.47923e-06	0.2379	6.05449e-06	NA	NA	0.911625	2.75182e-05	0.84695	0.000690227	0.811263	0.000507267	NA	NA
MMAB	3.0808e-06	0.000200723	-4.66536	Uterus	0.000109418	0.0062835	3.8687	Heart_Left_Ventricle	0.000145389	0.00802624	3.79882	NA	NA	NA	1	1	1	0	3	-0.261003	5.06903	-1.03927	-4.47957	-1.11738	-4.34997	NA	NA	0.79409	3.9985e-07	0.298678	7.47923e-06	0.263832	1.36158e-05	NA	NA	0.911625	2.75182e-05	0.84695	0.000690227	0.839235	0.00103077	NA	NA
MMAB	3.0808e-06	0.000200723	-4.66536	Uterus	0.000109418	0.0062835	3.8687	Kidney_Cortex	1.44774e-05	0.00148727	-4.33649	NA	NA	NA	1	1	1	0	3	-0.261003	5.06903	-1.03927	-4.47957	0.217537	4.61582	NA	NA	0.79409	3.9985e-07	0.298678	7.47923e-06	0.82779	3.9155e-06	NA	NA	0.911625	2.75182e-05	0.84695	0.000690227	0.973168	0.000400722	NA	NA
MMAB	3.0808e-06	0.000200723	-4.66536	Uterus	0.000109418	0.0062835	3.8687	Liver	8.60903e-06	0.00096796	-4.44945	NA	NA	NA	1	1	1	0	3	-0.261003	5.06903	-1.03927	-4.47957	0.860183	4.95027	NA	NA	0.79409	3.9985e-07	0.298678	7.47923e-06	0.389688	7.41099e-07	NA	NA	0.911625	2.75182e-05	0.84695	0.000690227	0.893472	9.13007e-05	NA	NA
MMAB	3.0808e-06	0.000200723	-4.66536	Uterus	0.000109418	0.0062835	3.8687	Lung	4.07993e-06	0.000424991	-4.60727	NA	NA	NA	1	1	1	0	3	-0.261003	5.06903	-1.03927	-4.47957	0.311896	4.9922	NA	NA	0.79409	3.9985e-07	0.298678	7.47923e-06	0.755119	5.96966e-07	NA	NA	0.911625	2.75182e-05	0.84695	0.000690227	0.967017	6.79039e-05	NA	NA
MMAB	3.0808e-06	0.000200723	-4.66536	Uterus	0.000109418	0.0062835	3.8687	Minor_Salivary_Gland	0.000138601	0.00705682	-3.81065	NA	NA	NA	1	1	1	0	3	-0.261003	5.06903	-1.03927	-4.47957	1.21296	4.39974	NA	NA	0.79409	3.9985e-07	0.298678	7.47923e-06	0.225146	1.08379e-05	NA	NA	0.911625	2.75182e-05	0.84695	0.000690227	0.811242	0.000770791	NA	NA
MMAB	3.0808e-06	0.000200723	-4.66536	Uterus	0.000109418	0.0062835	3.8687	Muscle_Skeletal	8.12007e-05	0.00501697	-3.94083	NA	NA	NA	1	1	1	0	3	-0.261003	5.06903	-1.03927	-4.47957	1.18025	4.52448	NA	NA	0.79409	3.9985e-07	0.298678	7.47923e-06	0.2379	6.05449e-06	NA	NA	0.911625	2.75182e-05	0.84695	0.000690227	0.809946	0.00047821	NA	NA
MMAB	3.0808e-06	0.000200723	-4.66536	Uterus	0.000109418	0.0062835	3.8687	Nerve_Tibial	1.33901e-05	0.00120096	-4.35363	NA	NA	NA	1	1	1	0	3	-0.261003	5.06903	-1.03927	-4.47957	0.16037	4.67049	NA	NA	0.79409	3.9985e-07	0.298678	7.47923e-06	0.872589	3.00479e-06	NA	NA	0.911625	2.75182e-05	0.84695	0.000690227	0.983773	0.000270827	NA	NA
MMAB	3.0808e-06	0.000200723	-4.66536	Uterus	0.000109418	0.0062835	3.8687	Ovary	8.12007e-05	0.00493563	-3.94083	NA	NA	NA	1	1	1	0	3	-0.261003	5.06903	-1.03927	-4.47957	1.18025	4.52448	NA	NA	0.79409	3.9985e-07	0.298678	7.47923e-06	0.2379	6.05449e-06	NA	NA	0.911625	2.75182e-05	0.84695	0.000690227	0.811488	0.000483796	NA	NA
MMAB	3.0808e-06	0.000200723	-4.66536	Uterus	0.000109418	0.0062835	3.8687	Pancreas	1.44774e-05	0.00139641	-4.33649	NA	NA	NA	1	1	1	0	3	-0.261003	5.06903	-1.03927	-4.47957	0.217537	4.61582	NA	NA	0.79409	3.9985e-07	0.298678	7.47923e-06	0.82779	3.9155e-06	NA	NA	0.911625	2.75182e-05	0.84695	0.000690227	0.974458	0.000349644	NA	NA
MMAB	3.0808e-06	0.000200723	-4.66536	Uterus	0.000109418	0.0062835	3.8687	Pituitary	4.07993e-06	0.00048586	-4.60727	NA	NA	NA	1	1	1	0	3	-0.261003	5.06903	-1.03927	-4.47957	0.311896	4.9922	NA	NA	0.79409	3.9985e-07	0.298678	7.47923e-06	0.755119	5.96966e-07	NA	NA	0.911625	2.75182e-05	0.84695	0.000690227	0.97141	6.75116e-05	NA	NA
MMAB	3.0808e-06	0.000200723	-4.66536	Uterus	0.000109418	0.0062835	3.8687	Prostate	0.000138601	0.00723126	-3.81065	NA	NA	NA	1	1	1	0	3	-0.261003	5.06903	-1.03927	-4.47957	1.21296	4.39974	NA	NA	0.79409	3.9985e-07	0.298678	7.47923e-06	0.225146	1.08379e-05	NA	NA	0.911625	2.75182e-05	0.84695	0.000690227	0.817981	0.000787939	NA	NA
MMAB	3.0808e-06	0.000200723	-4.66536	Uterus	0.000109418	0.0062835	3.8687	Skin_Not_Sun_Exposed_Suprapubic	4.07993e-06	0.000485748	-4.60727	NA	NA	NA	1	1	1	0	3	-0.261003	5.06903	-1.03927	-4.47957	0.311896	4.9922	NA	NA	0.79409	3.9985e-07	0.298678	7.47923e-06	0.755119	5.96966e-07	NA	NA	0.911625	2.75182e-05	0.84695	0.000690227	0.965758	6.37667e-05	NA	NA
MMAB	3.0808e-06	0.000200723	-4.66536	Uterus	0.000109418	0.0062835	3.8687	Skin_Sun_Exposed_Lower_leg	1.44774e-05	0.00129563	4.33649	NA	NA	NA	1	1	1	0	3	-0.261003	5.06903	-1.03927	-4.47957	-0.217537	-4.61582	NA	NA	0.79409	3.9985e-07	0.298678	7.47923e-06	0.82779	3.9155e-06	NA	NA	0.911625	2.75182e-05	0.84695	0.000690227	0.972834	0.000325391	NA	NA
MMAB	3.0808e-06	0.000200723	-4.66536	Uterus	0.000109418	0.0062835	3.8687	Small_Intestine_Terminal_Ileum	4.07993e-06	0.000445377	-4.60727	NA	NA	NA	1	1	1	0	3	-0.261003	5.06903	-1.03927	-4.47957	0.311896	4.9922	NA	NA	0.79409	3.9985e-07	0.298678	7.47923e-06	0.755119	5.96966e-07	NA	NA	0.911625	2.75182e-05	0.84695	0.000690227	0.968326	6.47687e-05	NA	NA
MMAB	3.0808e-06	0.000200723	-4.66536	Uterus	0.000109418	0.0062835	3.8687	Spleen	6.47993e-06	0.000657845	-4.51009	NA	NA	NA	1	1	1	0	3	-0.261003	5.06903	-1.03927	-4.47957	0.226477	4.85939	NA	NA	0.79409	3.9985e-07	0.298678	7.47923e-06	0.820831	1.17745e-06	NA	NA	0.911625	2.75182e-05	0.84695	0.000690227	0.975014	0.000112898	NA	NA
MMAB	3.0808e-06	0.000200723	-4.66536	Uterus	0.000109418	0.0062835	3.8687	Stomach	0.000138601	0.00719354	-3.81065	NA	NA	NA	1	1	1	0	3	-0.261003	5.06903	-1.03927	-4.47957	1.21296	4.39974	NA	NA	0.79409	3.9985e-07	0.298678	7.47923e-06	0.225146	1.08379e-05	NA	NA	0.911625	2.75182e-05	0.84695	0.000690227	0.811066	0.000843306	NA	NA
MMAB	3.0808e-06	0.000200723	-4.66536	Uterus	0.000109418	0.0062835	3.8687	Testis	9.65547e-06	0.00104699	-4.42475	NA	NA	NA	1	1	1	0	3	-0.261003	5.06903	-1.03927	-4.47957	0.167463	4.74835	NA	NA	0.79409	3.9985e-07	0.298678	7.47923e-06	0.867006	2.05087e-06	NA	NA	0.911625	2.75182e-05	0.84695	0.000690227	0.985133	0.000225591	NA	NA
MMAB	3.0808e-06	0.000200723	-4.66536	Uterus	0.000109418	0.0062835	3.8687	Thyroid	4.07993e-06	0.000432099	-4.60727	NA	NA	NA	1	1	1	0	3	-0.261003	5.06903	-1.03927	-4.47957	0.311896	4.9922	NA	NA	0.79409	3.9985e-07	0.298678	7.47923e-06	0.755119	5.96966e-07	NA	NA	0.911625	2.75182e-05	0.84695	0.000690227	0.965641	6.53461e-05	NA	NA
MMAB	3.0808e-06	0.000200723	-4.66536	Uterus	0.000109418	0.0062835	3.8687	Uterus	4.07993e-06	0.000469309	-4.60727	NA	NA	NA	1	1	1	0	3	-0.261003	5.06903	-1.03927	-4.47957	0.311896	4.9922	NA	NA	0.79409	3.9985e-07	0.298678	7.47923e-06	0.755119	5.96966e-07	NA	NA	0.911625	2.75182e-05	0.84695	0.000690227	0.967775	6.7021e-05	NA	NA
MMAB	3.0808e-06	0.000200723	-4.66536	Uterus	0.000109418	0.0062835	3.8687	Vagina	1.89594e-05	0.00165044	-4.27681	NA	NA	NA	1	1	1	0	3	-0.261003	5.06903	-1.03927	-4.47957	0.0637339	4.50711	NA	NA	0.79409	3.9985e-07	0.298678	7.47923e-06	0.949182	6.5717e-06	NA	NA	0.911625	2.75182e-05	0.84695	0.000690227	0.995952	0.000538426	NA	NA
MMAB	3.0808e-06	0.000200723	-4.66536	Uterus	0.000109418	0.0062835	3.8687	Whole_Blood	4.07993e-06	0.000385705	4.60727	NA	NA	NA	1	1	1	0	3	-0.261003	5.06903	-1.03927	-4.47957	-0.311896	-4.9922	NA	NA	0.79409	3.9985e-07	0.298678	7.47923e-06	0.755119	5.96966e-07	NA	NA	0.911625	2.75182e-05	0.84695	0.000690227	0.966965	6.28184e-05	NA	NA
MMAB	3.0808e-06	0.000200723	-4.66536	Uterus	0.000109418	0.0062835	3.8687	smultixcan	4.92262e-07	7.09974e-05	-2.63641	NA	NA	NA	1	1	1	0	3	-0.261003	5.06903	-1.03927	-4.47957	0.586062	-0.642138	NA	NA	0.79409	3.9985e-07	0.298678	7.47923e-06	0.490523	0.00252752	NA	NA	0.911625	2.75182e-05	0.84695	0.000690227	0.90616	0.0464131	NA	NA
MMAB	3.0808e-06	0.000200723	-4.66536	smultixcan	0.000128436	0.00380659	3.02078	Adipose_Visceral_Omentum	4.07993e-06	0.00044596	-4.60727	NA	NA	NA	1	1	1	0	3	-0.261003	5.06903	-0.915479	-3.48494	0.311896	4.9922	NA	NA	0.79409	3.9985e-07	0.526903	1.0579e-05	0.755119	5.96966e-07	NA	NA	0.911625	2.75182e-05	0.880376	0.000421883	0.968044	6.5154e-05	NA	NA
MMAB	3.0808e-06	0.000200723	-4.66536	smultixcan	0.000128436	0.00380659	3.02078	Adrenal_Gland	4.07993e-06	0.000454942	-4.60727	NA	NA	NA	1	1	1	0	3	-0.261003	5.06903	-0.915479	-3.48494	0.311896	4.9922	NA	NA	0.79409	3.9985e-07	0.526903	1.0579e-05	0.755119	5.96966e-07	NA	NA	0.911625	2.75182e-05	0.880376	0.000421883	0.9684	6.72043e-05	NA	NA
MMAB	3.0808e-06	0.000200723	-4.66536	smultixcan	0.000128436	0.00380659	3.02078	Artery_Coronary	1.44774e-05	0.00132897	4.33649	NA	NA	NA	1	1	1	0	3	-0.261003	5.06903	-0.915479	-3.48494	-0.217537	-4.61582	NA	NA	0.79409	3.9985e-07	0.526903	1.0579e-05	0.82779	3.9155e-06	NA	NA	0.911625	2.75182e-05	0.880376	0.000421883	0.972228	0.00034152	NA	NA
MMAB	3.0808e-06	0.000200723	-4.66536	smultixcan	0.000128436	0.00380659	3.02078	Artery_Tibial	4.07993e-06	0.000408464	-4.60727	NA	NA	NA	1	1	1	0	3	-0.261003	5.06903	-0.915479	-3.48494	0.311896	4.9922	NA	NA	0.79409	3.9985e-07	0.526903	1.0579e-05	0.755119	5.96966e-07	NA	NA	0.911625	2.75182e-05	0.880376	0.000421883	0.964434	6.3253e-05	NA	NA
MMAB	3.0808e-06	0.000200723	-4.66536	smultixcan	0.000128436	0.00380659	3.02078	Brain_Amygdala	4.07993e-06	0.000548046	4.60727	NA	NA	NA	1	1	1	0	3	-0.261003	5.06903	-0.915479	-3.48494	-0.311896	-4.9922	NA	NA	0.79409	3.9985e-07	0.526903	1.0579e-05	0.755119	5.96966e-07	NA	NA	0.911625	2.75182e-05	0.880376	0.000421883	0.974128	8.02834e-05	NA	NA
MMAB	3.0808e-06	0.000200723	-4.66536	smultixcan	0.000128436	0.00380659	3.02078	Brain_Anterior_cingulate_cortex_BA24	1.61203e-05	0.00148182	-4.3128	NA	NA	NA	1	1	1	0	3	-0.261003	5.06903	-0.915479	-3.48494	0.400912	-0.977585	NA	NA	0.79409	3.9985e-07	0.526903	1.0579e-05	0.688485	0.328279	NA	NA	0.911625	2.75182e-05	0.880376	0.000421883	0.953964	0.701671	NA	NA
MMAB	3.0808e-06	0.000200723	-4.66536	smultixcan	0.000128436	0.00380659	3.02078	Brain_Caudate_basal_ganglia	4.07993e-06	0.000494518	-4.60727	NA	NA	NA	1	1	1	0	3	-0.261003	5.06903	-0.915479	-3.48494	0.311896	4.9922	NA	NA	0.79409	3.9985e-07	0.526903	1.0579e-05	0.755119	5.96966e-07	NA	NA	0.911625	2.75182e-05	0.880376	0.000421883	0.968984	7.24607e-05	NA	NA
MMAB	3.0808e-06	0.000200723	-4.66536	smultixcan	0.000128436	0.00380659	3.02078	Brain_Cerebellar_Hemisphere	8.12007e-05	0.00474507	-3.94083	NA	NA	NA	1	1	1	0	3	-0.261003	5.06903	-0.915479	-3.48494	1.18025	4.52448	NA	NA	0.79409	3.9985e-07	0.526903	1.0579e-05	0.2379	6.05449e-06	NA	NA	0.911625	2.75182e-05	0.880376	0.000421883	0.813678	0.000464292	NA	NA
MMAB	3.0808e-06	0.000200723	-4.66536	smultixcan	0.000128436	0.00380659	3.02078	Brain_Cerebellum	0.000145389	0.00741164	3.79882	NA	NA	NA	1	1	1	0	3	-0.261003	5.06903	-0.915479	-3.48494	-1.11738	-4.34997	NA	NA	0.79409	3.9985e-07	0.526903	1.0579e-05	0.263832	1.36158e-05	NA	NA	0.911625	2.75182e-05	0.880376	0.000421883	0.828611	0.000958529	NA	NA
MMAB	3.0808e-06	0.000200723	-4.66536	smultixcan	0.000128436	0.00380659	3.02078	Brain_Cortex	8.12007e-05	0.00514592	-3.94083	NA	NA	NA	1	1	1	0	3	-0.261003	5.06903	-0.915479	-3.48494	1.18025	4.52448	NA	NA	0.79409	3.9985e-07	0.526903	1.0579e-05	0.2379	6.05449e-06	NA	NA	0.911625	2.75182e-05	0.880376	0.000421883	0.82716	0.000481515	NA	NA
MMAB	3.0808e-06	0.000200723	-4.66536	smultixcan	0.000128436	0.00380659	3.02078	Brain_Hippocampus	8.12007e-05	0.00612736	-3.94083	NA	NA	NA	1	1	1	0	3	-0.261003	5.06903	-0.915479	-3.48494	1.18025	4.52448	NA	NA	0.79409	3.9985e-07	0.526903	1.0579e-05	0.2379	6.05449e-06	NA	NA	0.911625	2.75182e-05	0.880376	0.000421883	0.835168	0.000592527	NA	NA
MMAB	3.0808e-06	0.000200723	-4.66536	smultixcan	0.000128436	0.00380659	3.02078	Brain_Hypothalamus	4.07993e-06	0.000491224	-4.60727	NA	NA	NA	1	1	1	0	3	-0.261003	5.06903	-0.915479	-3.48494	0.311896	4.9922	NA	NA	0.79409	3.9985e-07	0.526903	1.0579e-05	0.755119	5.96966e-07	NA	NA	0.911625	2.75182e-05	0.880376	0.000421883	0.970803	7.43757e-05	NA	NA
MMAB	3.0808e-06	0.000200723	-4.66536	smultixcan	0.000128436	0.00380659	3.02078	Brain_Nucleus_accumbens_basal_ganglia	1.61203e-05	0.00153753	-4.3128	NA	NA	NA	1	1	1	0	3	-0.261003	5.06903	-0.915479	-3.48494	0.407686	-0.925583	NA	NA	0.79409	3.9985e-07	0.526903	1.0579e-05	0.683504	0.354663	NA	NA	0.911625	2.75182e-05	0.880376	0.000421883	0.95665	0.725269	NA	NA
MMAB	3.0808e-06	0.000200723	-4.66536	smultixcan	0.000128436	0.00380659	3.02078	Brain_Putamen_basal_ganglia	1.61203e-05	0.00160218	-4.3128	NA	NA	NA	1	1	1	0	3	-0.261003	5.06903	-0.915479	-3.48494	0.406183	-0.897347	NA	NA	0.79409	3.9985e-07	0.526903	1.0579e-05	0.684608	0.369534	NA	NA	0.911625	2.75182e-05	0.880376	0.000421883	0.958505	0.739528	NA	NA
MMAB	3.0808e-06	0.000200723	-4.66536	smultixcan	0.000128436	0.00380659	3.02078	Brain_Spinal_cord_cervical_c-1	4.07993e-06	0.000477082	-4.60727	NA	NA	NA	1	1	1	0	3	-0.261003	5.06903	-0.915479	-3.48494	0.311896	4.9922	NA	NA	0.79409	3.9985e-07	0.526903	1.0579e-05	0.755119	5.96966e-07	NA	NA	0.911625	2.75182e-05	0.880376	0.000421883	0.966067	7.90821e-05	NA	NA
MMAB	3.0808e-06	0.000200723	-4.66536	smultixcan	0.000128436	0.00380659	3.02078	Brain_Substantia_nigra	2.86742e-06	0.000400652	4.68009	NA	NA	NA	1	1	1	0	3	-0.261003	5.06903	-0.915479	-3.48494	-0.312316	-5.01315	NA	NA	0.79409	3.9985e-07	0.526903	1.0579e-05	0.754801	5.35463e-07	NA	NA	0.911625	2.75182e-05	0.880376	0.000421883	0.969638	7.78307e-05	NA	NA
MMAB	3.0808e-06	0.000200723	-4.66536	smultixcan	0.000128436	0.00380659	3.02078	Breast_Mammary_Tissue	4.07993e-06	0.000442964	-4.60727	NA	NA	NA	1	1	1	0	3	-0.261003	5.06903	-0.915479	-3.48494	0.311896	4.9922	NA	NA	0.79409	3.9985e-07	0.526903	1.0579e-05	0.755119	5.96966e-07	NA	NA	0.911625	2.75182e-05	0.880376	0.000421883	0.966995	6.53474e-05	NA	NA
MMAB	3.0808e-06	0.000200723	-4.66536	smultixcan	0.000128436	0.00380659	3.02078	Cells_Cultured_fibroblasts	4.07993e-06	0.000431646	4.60727	NA	NA	NA	1	1	1	0	3	-0.261003	5.06903	-0.915479	-3.48494	-0.311896	-4.9922	NA	NA	0.79409	3.9985e-07	0.526903	1.0579e-05	0.755119	5.96966e-07	NA	NA	0.911625	2.75182e-05	0.880376	0.000421883	0.967411	6.63921e-05	NA	NA
MMAB	3.0808e-06	0.000200723	-4.66536	smultixcan	0.000128436	0.00380659	3.02078	Cells_EBV-transformed_lymphocytes	0.000145389	0.00660976	3.79882	NA	NA	NA	1	1	1	0	3	-0.261003	5.06903	-0.915479	-3.48494	-1.11738	-4.34997	NA	NA	0.79409	3.9985e-07	0.526903	1.0579e-05	0.263832	1.36158e-05	NA	NA	0.911625	2.75182e-05	0.880376	0.000421883	0.824706	0.000842992	NA	NA
MMAB	3.0808e-06	0.000200723	-4.66536	smultixcan	0.000128436	0.00380659	3.02078	Colon_Sigmoid	1.1822e-05	0.0010179	-4.38084	NA	NA	NA	1	1	1	0	3	-0.261003	5.06903	-0.915479	-3.48494	0.172103	4.70343	NA	NA	0.79409	3.9985e-07	0.526903	1.0579e-05	0.863356	2.55826e-06	NA	NA	0.911625	2.75182e-05	0.880376	0.000421883	0.98298	0.000226199	NA	NA
MMAB	3.0808e-06	0.000200723	-4.66536	smultixcan	0.000128436	0.00380659	3.02078	Colon_Transverse	4.07993e-06	0.000459241	-4.60727	NA	NA	NA	1	1	1	0	3	-0.261003	5.06903	-0.915479	-3.48494	0.311896	4.9922	NA	NA	0.79409	3.9985e-07	0.526903	1.0579e-05	0.755119	5.96966e-07	NA	NA	0.911625	2.75182e-05	0.880376	0.000421883	0.968457	7.17951e-05	NA	NA
MMAB	3.0808e-06	0.000200723	-4.66536	smultixcan	0.000128436	0.00380659	3.02078	Esophagus_Gastroesophageal_Junction	2.86742e-06	0.000331387	4.68009	NA	NA	NA	1	1	1	0	3	-0.261003	5.06903	-0.915479	-3.48494	-0.312316	-5.01315	NA	NA	0.79409	3.9985e-07	0.526903	1.0579e-05	0.754801	5.35463e-07	NA	NA	0.911625	2.75182e-05	0.880376	0.000421883	0.96841	5.63736e-05	NA	NA
MMAB	3.0808e-06	0.000200723	-4.66536	smultixcan	0.000128436	0.00380659	3.02078	Esophagus_Mucosa	5.76586e-06	0.000638116	-4.5348	NA	NA	NA	1	1	1	0	3	-0.261003	5.06903	-0.915479	-3.48494	0.241614	4.89086	NA	NA	0.79409	3.9985e-07	0.526903	1.0579e-05	0.809079	1.00395e-06	NA	NA	0.911625	2.75182e-05	0.880376	0.000421883	0.971088	9.99617e-05	NA	NA
MMAB	3.0808e-06	0.000200723	-4.66536	smultixcan	0.000128436	0.00380659	3.02078	Esophagus_Muscularis	4.07993e-06	0.000435631	-4.60727	NA	NA	NA	1	1	1	0	3	-0.261003	5.06903	-0.915479	-3.48494	0.311896	4.9922	NA	NA	0.79409	3.9985e-07	0.526903	1.0579e-05	0.755119	5.96966e-07	NA	NA	0.911625	2.75182e-05	0.880376	0.000421883	0.966211	6.1881e-05	NA	NA
MMAB	3.0808e-06	0.000200723	-4.66536	smultixcan	0.000128436	0.00380659	3.02078	Heart_Atrial_Appendage	8.12007e-05	0.00546543	-3.94083	NA	NA	NA	1	1	1	0	3	-0.261003	5.06903	-0.915479	-3.48494	1.18025	4.52448	NA	NA	0.79409	3.9985e-07	0.526903	1.0579e-05	0.2379	6.05449e-06	NA	NA	0.911625	2.75182e-05	0.880376	0.000421883	0.811263	0.000507267	NA	NA
MMAB	3.0808e-06	0.000200723	-4.66536	smultixcan	0.000128436	0.00380659	3.02078	Heart_Left_Ventricle	0.000145389	0.00802624	3.79882	NA	NA	NA	1	1	1	0	3	-0.261003	5.06903	-0.915479	-3.48494	-1.11738	-4.34997	NA	NA	0.79409	3.9985e-07	0.526903	1.0579e-05	0.263832	1.36158e-05	NA	NA	0.911625	2.75182e-05	0.880376	0.000421883	0.839235	0.00103077	NA	NA
MMAB	3.0808e-06	0.000200723	-4.66536	smultixcan	0.000128436	0.00380659	3.02078	Kidney_Cortex	1.44774e-05	0.00148727	-4.33649	NA	NA	NA	1	1	1	0	3	-0.261003	5.06903	-0.915479	-3.48494	0.217537	4.61582	NA	NA	0.79409	3.9985e-07	0.526903	1.0579e-05	0.82779	3.9155e-06	NA	NA	0.911625	2.75182e-05	0.880376	0.000421883	0.973168	0.000400722	NA	NA
MMAB	3.0808e-06	0.000200723	-4.66536	smultixcan	0.000128436	0.00380659	3.02078	Liver	8.60903e-06	0.00096796	-4.44945	NA	NA	NA	1	1	1	0	3	-0.261003	5.06903	-0.915479	-3.48494	0.860183	4.95027	NA	NA	0.79409	3.9985e-07	0.526903	1.0579e-05	0.389688	7.41099e-07	NA	NA	0.911625	2.75182e-05	0.880376	0.000421883	0.893472	9.13007e-05	NA	NA
MMAB	3.0808e-06	0.000200723	-4.66536	smultixcan	0.000128436	0.00380659	3.02078	Lung	4.07993e-06	0.000424991	-4.60727	NA	NA	NA	1	1	1	0	3	-0.261003	5.06903	-0.915479	-3.48494	0.311896	4.9922	NA	NA	0.79409	3.9985e-07	0.526903	1.0579e-05	0.755119	5.96966e-07	NA	NA	0.911625	2.75182e-05	0.880376	0.000421883	0.967017	6.79039e-05	NA	NA
MMAB	3.0808e-06	0.000200723	-4.66536	smultixcan	0.000128436	0.00380659	3.02078	Minor_Salivary_Gland	0.000138601	0.00705682	-3.81065	NA	NA	NA	1	1	1	0	3	-0.261003	5.06903	-0.915479	-3.48494	1.21296	4.39974	NA	NA	0.79409	3.9985e-07	0.526903	1.0579e-05	0.225146	1.08379e-05	NA	NA	0.911625	2.75182e-05	0.880376	0.000421883	0.811242	0.000770791	NA	NA
MMAB	3.0808e-06	0.000200723	-4.66536	smultixcan	0.000128436	0.00380659	3.02078	Muscle_Skeletal	8.12007e-05	0.00501697	-3.94083	NA	NA	NA	1	1	1	0	3	-0.261003	5.06903	-0.915479	-3.48494	1.18025	4.52448	NA	NA	0.79409	3.9985e-07	0.526903	1.0579e-05	0.2379	6.05449e-06	NA	NA	0.911625	2.75182e-05	0.880376	0.000421883	0.809946	0.00047821	NA	NA
MMAB	3.0808e-06	0.000200723	-4.66536	smultixcan	0.000128436	0.00380659	3.02078	Nerve_Tibial	1.33901e-05	0.00120096	-4.35363	NA	NA	NA	1	1	1	0	3	-0.261003	5.06903	-0.915479	-3.48494	0.16037	4.67049	NA	NA	0.79409	3.9985e-07	0.526903	1.0579e-05	0.872589	3.00479e-06	NA	NA	0.911625	2.75182e-05	0.880376	0.000421883	0.983773	0.000270827	NA	NA
MMAB	3.0808e-06	0.000200723	-4.66536	smultixcan	0.000128436	0.00380659	3.02078	Ovary	8.12007e-05	0.00493563	-3.94083	NA	NA	NA	1	1	1	0	3	-0.261003	5.06903	-0.915479	-3.48494	1.18025	4.52448	NA	NA	0.79409	3.9985e-07	0.526903	1.0579e-05	0.2379	6.05449e-06	NA	NA	0.911625	2.75182e-05	0.880376	0.000421883	0.811488	0.000483796	NA	NA
MMAB	3.0808e-06	0.000200723	-4.66536	smultixcan	0.000128436	0.00380659	3.02078	Pancreas	1.44774e-05	0.00139641	-4.33649	NA	NA	NA	1	1	1	0	3	-0.261003	5.06903	-0.915479	-3.48494	0.217537	4.61582	NA	NA	0.79409	3.9985e-07	0.526903	1.0579e-05	0.82779	3.9155e-06	NA	NA	0.911625	2.75182e-05	0.880376	0.000421883	0.974458	0.000349644	NA	NA
MMAB	3.0808e-06	0.000200723	-4.66536	smultixcan	0.000128436	0.00380659	3.02078	Pituitary	4.07993e-06	0.00048586	-4.60727	NA	NA	NA	1	1	1	0	3	-0.261003	5.06903	-0.915479	-3.48494	0.311896	4.9922	NA	NA	0.79409	3.9985e-07	0.526903	1.0579e-05	0.755119	5.96966e-07	NA	NA	0.911625	2.75182e-05	0.880376	0.000421883	0.97141	6.75116e-05	NA	NA
MMAB	3.0808e-06	0.000200723	-4.66536	smultixcan	0.000128436	0.00380659	3.02078	Prostate	0.000138601	0.00723126	-3.81065	NA	NA	NA	1	1	1	0	3	-0.261003	5.06903	-0.915479	-3.48494	1.21296	4.39974	NA	NA	0.79409	3.9985e-07	0.526903	1.0579e-05	0.225146	1.08379e-05	NA	NA	0.911625	2.75182e-05	0.880376	0.000421883	0.817981	0.000787939	NA	NA
MMAB	3.0808e-06	0.000200723	-4.66536	smultixcan	0.000128436	0.00380659	3.02078	Skin_Not_Sun_Exposed_Suprapubic	4.07993e-06	0.000485748	-4.60727	NA	NA	NA	1	1	1	0	3	-0.261003	5.06903	-0.915479	-3.48494	0.311896	4.9922	NA	NA	0.79409	3.9985e-07	0.526903	1.0579e-05	0.755119	5.96966e-07	NA	NA	0.911625	2.75182e-05	0.880376	0.000421883	0.965758	6.37667e-05	NA	NA
MMAB	3.0808e-06	0.000200723	-4.66536	smultixcan	0.000128436	0.00380659	3.02078	Skin_Sun_Exposed_Lower_leg	1.44774e-05	0.00129563	4.33649	NA	NA	NA	1	1	1	0	3	-0.261003	5.06903	-0.915479	-3.48494	-0.217537	-4.61582	NA	NA	0.79409	3.9985e-07	0.526903	1.0579e-05	0.82779	3.9155e-06	NA	NA	0.911625	2.75182e-05	0.880376	0.000421883	0.972834	0.000325391	NA	NA
MMAB	3.0808e-06	0.000200723	-4.66536	smultixcan	0.000128436	0.00380659	3.02078	Small_Intestine_Terminal_Ileum	4.07993e-06	0.000445377	-4.60727	NA	NA	NA	1	1	1	0	3	-0.261003	5.06903	-0.915479	-3.48494	0.311896	4.9922	NA	NA	0.79409	3.9985e-07	0.526903	1.0579e-05	0.755119	5.96966e-07	NA	NA	0.911625	2.75182e-05	0.880376	0.000421883	0.968326	6.47687e-05	NA	NA
MMAB	3.0808e-06	0.000200723	-4.66536	smultixcan	0.000128436	0.00380659	3.02078	Spleen	6.47993e-06	0.000657845	-4.51009	NA	NA	NA	1	1	1	0	3	-0.261003	5.06903	-0.915479	-3.48494	0.226477	4.85939	NA	NA	0.79409	3.9985e-07	0.526903	1.0579e-05	0.820831	1.17745e-06	NA	NA	0.911625	2.75182e-05	0.880376	0.000421883	0.975014	0.000112898	NA	NA
MMAB	3.0808e-06	0.000200723	-4.66536	smultixcan	0.000128436	0.00380659	3.02078	Stomach	0.000138601	0.00719354	-3.81065	NA	NA	NA	1	1	1	0	3	-0.261003	5.06903	-0.915479	-3.48494	1.21296	4.39974	NA	NA	0.79409	3.9985e-07	0.526903	1.0579e-05	0.225146	1.08379e-05	NA	NA	0.911625	2.75182e-05	0.880376	0.000421883	0.811066	0.000843306	NA	NA
MMAB	3.0808e-06	0.000200723	-4.66536	smultixcan	0.000128436	0.00380659	3.02078	Testis	9.65547e-06	0.00104699	-4.42475	NA	NA	NA	1	1	1	0	3	-0.261003	5.06903	-0.915479	-3.48494	0.167463	4.74835	NA	NA	0.79409	3.9985e-07	0.526903	1.0579e-05	0.867006	2.05087e-06	NA	NA	0.911625	2.75182e-05	0.880376	0.000421883	0.985133	0.000225591	NA	NA
MMAB	3.0808e-06	0.000200723	-4.66536	smultixcan	0.000128436	0.00380659	3.02078	Thyroid	4.07993e-06	0.000432099	-4.60727	NA	NA	NA	1	1	1	0	3	-0.261003	5.06903	-0.915479	-3.48494	0.311896	4.9922	NA	NA	0.79409	3.9985e-07	0.526903	1.0579e-05	0.755119	5.96966e-07	NA	NA	0.911625	2.75182e-05	0.880376	0.000421883	0.965641	6.53461e-05	NA	NA
MMAB	3.0808e-06	0.000200723	-4.66536	smultixcan	0.000128436	0.00380659	3.02078	Uterus	4.07993e-06	0.000469309	-4.60727	NA	NA	NA	1	1	1	0	3	-0.261003	5.06903	-0.915479	-3.48494	0.311896	4.9922	NA	NA	0.79409	3.9985e-07	0.526903	1.0579e-05	0.755119	5.96966e-07	NA	NA	0.911625	2.75182e-05	0.880376	0.000421883	0.967775	6.7021e-05	NA	NA
MMAB	3.0808e-06	0.000200723	-4.66536	smultixcan	0.000128436	0.00380659	3.02078	Vagina	1.89594e-05	0.00165044	-4.27681	NA	NA	NA	1	1	1	0	3	-0.261003	5.06903	-0.915479	-3.48494	0.0637339	4.50711	NA	NA	0.79409	3.9985e-07	0.526903	1.0579e-05	0.949182	6.5717e-06	NA	NA	0.911625	2.75182e-05	0.880376	0.000421883	0.995952	0.000538426	NA	NA
MMAB	3.0808e-06	0.000200723	-4.66536	smultixcan	0.000128436	0.00380659	3.02078	Whole_Blood	4.07993e-06	0.000385705	4.60727	NA	NA	NA	1	1	1	0	3	-0.261003	5.06903	-0.915479	-3.48494	-0.311896	-4.9922	NA	NA	0.79409	3.9985e-07	0.526903	1.0579e-05	0.755119	5.96966e-07	NA	NA	0.911625	2.75182e-05	0.880376	0.000421883	0.966965	6.28184e-05	NA	NA
MMAB	3.0808e-06	0.000200723	-4.66536	smultixcan	0.000128436	0.00380659	3.02078	smultixcan	4.92262e-07	7.09974e-05	-2.63641	NA	NA	NA	1	1	1	0	3	-0.261003	5.06903	-0.915479	-3.48494	0.586062	-0.642138	NA	NA	0.79409	3.9985e-07	0.526903	1.0579e-05	0.490523	0.00252752	NA	NA	0.911625	2.75182e-05	0.880376	0.000421883	0.90616	0.0464131	NA	NA
VTA1	3.1216e-06	0.000201997	4.66265	Adipose_Subcutaneous	7.9512e-06	0.000823105	4.46649	Adipose_Subcutaneous	2.65523e-05	0.00215954	4.20118	NA	NA	NA	1	1	1	0	3	0.29333	4.76393	0.377832	-4.57278	0.140041	-4.36932	NA	NA	0.76927	1.8986e-06	0.705555	4.81293e-06	0.888627	1.24635e-05	NA	NA	0.90433	0.000107393	0.96221	0.000529669	0.986013	0.00090053	NA	NA
VTA1	3.1216e-06	0.000201997	4.66265	Adipose_Subcutaneous	7.9512e-06	0.000823105	4.46649	Adrenal_Gland	2.65523e-05	0.00209297	4.20118	NA	NA	NA	1	1	1	0	3	0.29333	4.76393	0.377832	-4.57278	0.140041	-4.36932	NA	NA	0.76927	1.8986e-06	0.705555	4.81293e-06	0.888627	1.24635e-05	NA	NA	0.90433	0.000107393	0.96221	0.000529669	0.988887	0.000879093	NA	NA
VTA1	3.1216e-06	0.000201997	4.66265	Adipose_Subcutaneous	7.9512e-06	0.000823105	4.46649	Brain_Amygdala	2.65523e-05	0.0025643	-4.20118	NA	NA	NA	1	1	1	0	3	0.29333	4.76393	0.377832	-4.57278	-0.140041	4.36932	NA	NA	0.76927	1.8986e-06	0.705555	4.81293e-06	0.888627	1.24635e-05	NA	NA	0.90433	0.000107393	0.96221	0.000529669	0.989024	0.00112279	NA	NA
VTA1	3.1216e-06	0.000201997	4.66265	Adipose_Subcutaneous	7.9512e-06	0.000823105	4.46649	Brain_Caudate_basal_ganglia	2.65523e-05	0.00224599	-4.20118	NA	NA	NA	1	1	1	0	3	0.29333	4.76393	0.377832	-4.57278	-0.140041	4.36932	NA	NA	0.76927	1.8986e-06	0.705555	4.81293e-06	0.888627	1.24635e-05	NA	NA	0.90433	0.000107393	0.96221	0.000529669	0.985672	0.000954753	NA	NA
VTA1	3.1216e-06	0.000201997	4.66265	Adipose_Subcutaneous	7.9512e-06	0.000823105	4.46649	Brain_Cerebellar_Hemisphere	2.65523e-05	0.00198758	4.20118	NA	NA	NA	1	1	1	0	3	0.29333	4.76393	0.377832	-4.57278	0.140041	-4.36932	NA	NA	0.76927	1.8986e-06	0.705555	4.81293e-06	0.888627	1.24635e-05	NA	NA	0.90433	0.000107393	0.96221	0.000529669	0.984045	0.000856827	NA	NA
VTA1	3.1216e-06	0.000201997	4.66265	Adipose_Subcutaneous	7.9512e-06	0.000823105	4.46649	Brain_Cerebellum	2.65523e-05	0.00208213	4.20118	NA	NA	NA	1	1	1	0	3	0.29333	4.76393	0.377832	-4.57278	0.140041	-4.36932	NA	NA	0.76927	1.8986e-06	0.705555	4.81293e-06	0.888627	1.24635e-05	NA	NA	0.90433	0.000107393	0.96221	0.000529669	0.987378	0.000889084	NA	NA
VTA1	3.1216e-06	0.000201997	4.66265	Adipose_Subcutaneous	7.9512e-06	0.000823105	4.46649	Brain_Hypothalamus	2.65523e-05	0.00231551	4.20118	NA	NA	NA	1	1	1	0	3	0.29333	4.76393	0.377832	-4.57278	0.140041	-4.36932	NA	NA	0.76927	1.8986e-06	0.705555	4.81293e-06	0.888627	1.24635e-05	NA	NA	0.90433	0.000107393	0.96221	0.000529669	0.989019	0.0010537	NA	NA
VTA1	3.1216e-06	0.000201997	4.66265	Adipose_Subcutaneous	7.9512e-06	0.000823105	4.46649	Cells_Cultured_fibroblasts	2.65523e-05	0.00197353	-4.20118	NA	NA	NA	1	1	1	0	3	0.29333	4.76393	0.377832	-4.57278	-0.140041	4.36932	NA	NA	0.76927	1.8986e-06	0.705555	4.81293e-06	0.888627	1.24635e-05	NA	NA	0.90433	0.000107393	0.96221	0.000529669	0.987452	0.000865111	NA	NA
VTA1	3.1216e-06	0.000201997	4.66265	Adipose_Subcutaneous	7.9512e-06	0.000823105	4.46649	Cells_EBV-transformed_lymphocytes	2.65523e-05	0.0018054	4.20118	NA	NA	NA	1	1	1	0	3	0.29333	4.76393	0.377832	-4.57278	0.140041	-4.36932	NA	NA	0.76927	1.8986e-06	0.705555	4.81293e-06	0.888627	1.24635e-05	NA	NA	0.90433	0.000107393	0.96221	0.000529669	0.982794	0.000783319	NA	NA
VTA1	3.1216e-06	0.000201997	4.66265	Adipose_Subcutaneous	7.9512e-06	0.000823105	4.46649	Esophagus_Gastroesophageal_Junction	2.65523e-05	0.00205498	-4.20118	NA	NA	NA	1	1	1	0	3	0.29333	4.76393	0.377832	-4.57278	-0.140041	4.36932	NA	NA	0.76927	1.8986e-06	0.705555	4.81293e-06	0.888627	1.24635e-05	NA	NA	0.90433	0.000107393	0.96221	0.000529669	0.987462	0.000864813	NA	NA
VTA1	3.1216e-06	0.000201997	4.66265	Adipose_Subcutaneous	7.9512e-06	0.000823105	4.46649	Esophagus_Muscularis	2.65523e-05	0.00211747	4.20118	NA	NA	NA	1	1	1	0	3	0.29333	4.76393	0.377832	-4.57278	0.140041	-4.36932	NA	NA	0.76927	1.8986e-06	0.705555	4.81293e-06	0.888627	1.24635e-05	NA	NA	0.90433	0.000107393	0.96221	0.000529669	0.986085	0.000843058	NA	NA
VTA1	3.1216e-06	0.000201997	4.66265	Adipose_Subcutaneous	7.9512e-06	0.000823105	4.46649	Lung	2.65523e-05	0.00195704	-4.20118	NA	NA	NA	1	1	1	0	3	0.29333	4.76393	0.377832	-4.57278	-0.140041	4.36932	NA	NA	0.76927	1.8986e-06	0.705555	4.81293e-06	0.888627	1.24635e-05	NA	NA	0.90433	0.000107393	0.96221	0.000529669	0.987612	0.000875477	NA	NA
VTA1	3.1216e-06	0.000201997	4.66265	Adipose_Subcutaneous	7.9512e-06	0.000823105	4.46649	Minor_Salivary_Gland	2.65523e-05	0.0020212	4.20118	NA	NA	NA	1	1	1	0	3	0.29333	4.76393	0.377832	-4.57278	0.140041	-4.36932	NA	NA	0.76927	1.8986e-06	0.705555	4.81293e-06	0.888627	1.24635e-05	NA	NA	0.90433	0.000107393	0.96221	0.000529669	0.987463	0.000870608	NA	NA
VTA1	3.1216e-06	0.000201997	4.66265	Adipose_Subcutaneous	7.9512e-06	0.000823105	4.46649	Nerve_Tibial	2.65523e-05	0.00219933	-4.20118	NA	NA	NA	1	1	1	0	3	0.29333	4.76393	0.377832	-4.57278	-0.140041	4.36932	NA	NA	0.76927	1.8986e-06	0.705555	4.81293e-06	0.888627	1.24635e-05	NA	NA	0.90433	0.000107393	0.96221	0.000529669	0.984952	0.000914572	NA	NA
VTA1	3.1216e-06	0.000201997	4.66265	Adipose_Subcutaneous	7.9512e-06	0.000823105	4.46649	Pancreas	2.65523e-05	0.00228422	4.20118	NA	NA	NA	1	1	1	0	3	0.29333	4.76393	0.377832	-4.57278	0.140041	-4.36932	NA	NA	0.76927	1.8986e-06	0.705555	4.81293e-06	0.888627	1.24635e-05	NA	NA	0.90433	0.000107393	0.96221	0.000529669	0.984914	0.000929773	NA	NA
VTA1	3.1216e-06	0.000201997	4.66265	Adipose_Subcutaneous	7.9512e-06	0.000823105	4.46649	Spleen	2.65523e-05	0.00200945	-4.20118	NA	NA	NA	1	1	1	0	3	0.29333	4.76393	0.377832	-4.57278	-0.140041	4.36932	NA	NA	0.76927	1.8986e-06	0.705555	4.81293e-06	0.888627	1.24635e-05	NA	NA	0.90433	0.000107393	0.96221	0.000529669	0.985499	0.000830673	NA	NA
VTA1	3.1216e-06	0.000201997	4.66265	Adipose_Subcutaneous	7.9512e-06	0.000823105	4.46649	Testis	2.65523e-05	0.00236967	4.20118	NA	NA	NA	1	1	1	0	3	0.29333	4.76393	0.377832	-4.57278	0.140041	-4.36932	NA	NA	0.76927	1.8986e-06	0.705555	4.81293e-06	0.888627	1.24635e-05	NA	NA	0.90433	0.000107393	0.96221	0.000529669	0.987625	0.00103343	NA	NA
VTA1	3.1216e-06	0.000201997	4.66265	Adipose_Subcutaneous	7.9512e-06	0.000823105	4.46649	Uterus	2.65523e-05	0.00210295	4.20118	NA	NA	NA	1	1	1	0	3	0.29333	4.76393	0.377832	-4.57278	0.140041	-4.36932	NA	NA	0.76927	1.8986e-06	0.705555	4.81293e-06	0.888627	1.24635e-05	NA	NA	0.90433	0.000107393	0.96221	0.000529669	0.987798	0.000885989	NA	NA
VTA1	3.1216e-06	0.000201997	4.66265	Adipose_Subcutaneous	7.9512e-06	0.000823105	4.46649	Vagina	2.65523e-05	0.0022058	4.20118	NA	NA	NA	1	1	1	0	3	0.29333	4.76393	0.377832	-4.57278	0.140041	-4.36932	NA	NA	0.76927	1.8986e-06	0.705555	4.81293e-06	0.888627	1.24635e-05	NA	NA	0.90433	0.000107393	0.96221	0.000529669	0.989532	0.000915878	NA	NA
VTA1	3.1216e-06	0.000201997	4.66265	Adipose_Subcutaneous	7.9512e-06	0.000823105	4.46649	Whole_Blood	2.65523e-05	0.00183175	-4.20118	NA	NA	NA	1	1	1	0	3	0.29333	4.76393	0.377832	-4.57278	-0.140041	4.36932	NA	NA	0.76927	1.8986e-06	0.705555	4.81293e-06	0.888627	1.24635e-05	NA	NA	0.90433	0.000107393	0.96221	0.000529669	0.986198	0.000808116	NA	NA
VTA1	3.1216e-06	0.000201997	4.66265	Adipose_Subcutaneous	7.9512e-06	0.000823105	4.46649	smultixcan	2.65523e-05	0.00193718	0.840237	NA	NA	NA	1	1	1	0	3	0.29333	4.76393	0.377832	-4.57278	0.0280082	-0.873864	NA	NA	0.76927	1.8986e-06	0.705555	4.81293e-06	0.888627	1.24635e-05	NA	NA	0.90433	0.000107393	0.96221	0.000529669	0.983447	0.00086147	NA	NA
VTA1	3.1216e-06	0.000201997	4.66265	Adipose_Visceral_Omentum	1.56364e-05	0.00145081	4.31953	Adipose_Subcutaneous	2.65523e-05	0.00215954	4.20118	NA	NA	NA	1	1	1	0	3	0.29333	4.76393	0.761485	-4.28829	0.140041	-4.36932	NA	NA	0.76927	1.8986e-06	0.446367	1.80054e-05	0.888627	1.24635e-05	NA	NA	0.90433	0.000107393	0.912118	0.001514	0.986013	0.00090053	NA	NA
VTA1	3.1216e-06	0.000201997	4.66265	Adipose_Visceral_Omentum	1.56364e-05	0.00145081	4.31953	Adrenal_Gland	2.65523e-05	0.00209297	4.20118	NA	NA	NA	1	1	1	0	3	0.29333	4.76393	0.761485	-4.28829	0.140041	-4.36932	NA	NA	0.76927	1.8986e-06	0.446367	1.80054e-05	0.888627	1.24635e-05	NA	NA	0.90433	0.000107393	0.912118	0.001514	0.988887	0.000879093	NA	NA
VTA1	3.1216e-06	0.000201997	4.66265	Adipose_Visceral_Omentum	1.56364e-05	0.00145081	4.31953	Brain_Amygdala	2.65523e-05	0.0025643	-4.20118	NA	NA	NA	1	1	1	0	3	0.29333	4.76393	0.761485	-4.28829	-0.140041	4.36932	NA	NA	0.76927	1.8986e-06	0.446367	1.80054e-05	0.888627	1.24635e-05	NA	NA	0.90433	0.000107393	0.912118	0.001514	0.989024	0.00112279	NA	NA
VTA1	3.1216e-06	0.000201997	4.66265	Adipose_Visceral_Omentum	1.56364e-05	0.00145081	4.31953	Brain_Caudate_basal_ganglia	2.65523e-05	0.00224599	-4.20118	NA	NA	NA	1	1	1	0	3	0.29333	4.76393	0.761485	-4.28829	-0.140041	4.36932	NA	NA	0.76927	1.8986e-06	0.446367	1.80054e-05	0.888627	1.24635e-05	NA	NA	0.90433	0.000107393	0.912118	0.001514	0.985672	0.000954753	NA	NA
VTA1	3.1216e-06	0.000201997	4.66265	Adipose_Visceral_Omentum	1.56364e-05	0.00145081	4.31953	Brain_Cerebellar_Hemisphere	2.65523e-05	0.00198758	4.20118	NA	NA	NA	1	1	1	0	3	0.29333	4.76393	0.761485	-4.28829	0.140041	-4.36932	NA	NA	0.76927	1.8986e-06	0.446367	1.80054e-05	0.888627	1.24635e-05	NA	NA	0.90433	0.000107393	0.912118	0.001514	0.984045	0.000856827	NA	NA
VTA1	3.1216e-06	0.000201997	4.66265	Adipose_Visceral_Omentum	1.56364e-05	0.00145081	4.31953	Brain_Cerebellum	2.65523e-05	0.00208213	4.20118	NA	NA	NA	1	1	1	0	3	0.29333	4.76393	0.761485	-4.28829	0.140041	-4.36932	NA	NA	0.76927	1.8986e-06	0.446367	1.80054e-05	0.888627	1.24635e-05	NA	NA	0.90433	0.000107393	0.912118	0.001514	0.987378	0.000889084	NA	NA
VTA1	3.1216e-06	0.000201997	4.66265	Adipose_Visceral_Omentum	1.56364e-05	0.00145081	4.31953	Brain_Hypothalamus	2.65523e-05	0.00231551	4.20118	NA	NA	NA	1	1	1	0	3	0.29333	4.76393	0.761485	-4.28829	0.140041	-4.36932	NA	NA	0.76927	1.8986e-06	0.446367	1.80054e-05	0.888627	1.24635e-05	NA	NA	0.90433	0.000107393	0.912118	0.001514	0.989019	0.0010537	NA	NA
VTA1	3.1216e-06	0.000201997	4.66265	Adipose_Visceral_Omentum	1.56364e-05	0.00145081	4.31953	Cells_Cultured_fibroblasts	2.65523e-05	0.00197353	-4.20118	NA	NA	NA	1	1	1	0	3	0.29333	4.76393	0.761485	-4.28829	-0.140041	4.36932	NA	NA	0.76927	1.8986e-06	0.446367	1.80054e-05	0.888627	1.24635e-05	NA	NA	0.90433	0.000107393	0.912118	0.001514	0.987452	0.000865111	NA	NA
VTA1	3.1216e-06	0.000201997	4.66265	Adipose_Visceral_Omentum	1.56364e-05	0.00145081	4.31953	Cells_EBV-transformed_lymphocytes	2.65523e-05	0.0018054	4.20118	NA	NA	NA	1	1	1	0	3	0.29333	4.76393	0.761485	-4.28829	0.140041	-4.36932	NA	NA	0.76927	1.8986e-06	0.446367	1.80054e-05	0.888627	1.24635e-05	NA	NA	0.90433	0.000107393	0.912118	0.001514	0.982794	0.000783319	NA	NA
VTA1	3.1216e-06	0.000201997	4.66265	Adipose_Visceral_Omentum	1.56364e-05	0.00145081	4.31953	Esophagus_Gastroesophageal_Junction	2.65523e-05	0.00205498	-4.20118	NA	NA	NA	1	1	1	0	3	0.29333	4.76393	0.761485	-4.28829	-0.140041	4.36932	NA	NA	0.76927	1.8986e-06	0.446367	1.80054e-05	0.888627	1.24635e-05	NA	NA	0.90433	0.000107393	0.912118	0.001514	0.987462	0.000864813	NA	NA
VTA1	3.1216e-06	0.000201997	4.66265	Adipose_Visceral_Omentum	1.56364e-05	0.00145081	4.31953	Esophagus_Muscularis	2.65523e-05	0.00211747	4.20118	NA	NA	NA	1	1	1	0	3	0.29333	4.76393	0.761485	-4.28829	0.140041	-4.36932	NA	NA	0.76927	1.8986e-06	0.446367	1.80054e-05	0.888627	1.24635e-05	NA	NA	0.90433	0.000107393	0.912118	0.001514	0.986085	0.000843058	NA	NA
VTA1	3.1216e-06	0.000201997	4.66265	Adipose_Visceral_Omentum	1.56364e-05	0.00145081	4.31953	Lung	2.65523e-05	0.00195704	-4.20118	NA	NA	NA	1	1	1	0	3	0.29333	4.76393	0.761485	-4.28829	-0.140041	4.36932	NA	NA	0.76927	1.8986e-06	0.446367	1.80054e-05	0.888627	1.24635e-05	NA	NA	0.90433	0.000107393	0.912118	0.001514	0.987612	0.000875477	NA	NA
VTA1	3.1216e-06	0.000201997	4.66265	Adipose_Visceral_Omentum	1.56364e-05	0.00145081	4.31953	Minor_Salivary_Gland	2.65523e-05	0.0020212	4.20118	NA	NA	NA	1	1	1	0	3	0.29333	4.76393	0.761485	-4.28829	0.140041	-4.36932	NA	NA	0.76927	1.8986e-06	0.446367	1.80054e-05	0.888627	1.24635e-05	NA	NA	0.90433	0.000107393	0.912118	0.001514	0.987463	0.000870608	NA	NA
VTA1	3.1216e-06	0.000201997	4.66265	Adipose_Visceral_Omentum	1.56364e-05	0.00145081	4.31953	Nerve_Tibial	2.65523e-05	0.00219933	-4.20118	NA	NA	NA	1	1	1	0	3	0.29333	4.76393	0.761485	-4.28829	-0.140041	4.36932	NA	NA	0.76927	1.8986e-06	0.446367	1.80054e-05	0.888627	1.24635e-05	NA	NA	0.90433	0.000107393	0.912118	0.001514	0.984952	0.000914572	NA	NA
VTA1	3.1216e-06	0.000201997	4.66265	Adipose_Visceral_Omentum	1.56364e-05	0.00145081	4.31953	Pancreas	2.65523e-05	0.00228422	4.20118	NA	NA	NA	1	1	1	0	3	0.29333	4.76393	0.761485	-4.28829	0.140041	-4.36932	NA	NA	0.76927	1.8986e-06	0.446367	1.80054e-05	0.888627	1.24635e-05	NA	NA	0.90433	0.000107393	0.912118	0.001514	0.984914	0.000929773	NA	NA
VTA1	3.1216e-06	0.000201997	4.66265	Adipose_Visceral_Omentum	1.56364e-05	0.00145081	4.31953	Spleen	2.65523e-05	0.00200945	-4.20118	NA	NA	NA	1	1	1	0	3	0.29333	4.76393	0.761485	-4.28829	-0.140041	4.36932	NA	NA	0.76927	1.8986e-06	0.446367	1.80054e-05	0.888627	1.24635e-05	NA	NA	0.90433	0.000107393	0.912118	0.001514	0.985499	0.000830673	NA	NA
VTA1	3.1216e-06	0.000201997	4.66265	Adipose_Visceral_Omentum	1.56364e-05	0.00145081	4.31953	Testis	2.65523e-05	0.00236967	4.20118	NA	NA	NA	1	1	1	0	3	0.29333	4.76393	0.761485	-4.28829	0.140041	-4.36932	NA	NA	0.76927	1.8986e-06	0.446367	1.80054e-05	0.888627	1.24635e-05	NA	NA	0.90433	0.000107393	0.912118	0.001514	0.987625	0.00103343	NA	NA
VTA1	3.1216e-06	0.000201997	4.66265	Adipose_Visceral_Omentum	1.56364e-05	0.00145081	4.31953	Uterus	2.65523e-05	0.00210295	4.20118	NA	NA	NA	1	1	1	0	3	0.29333	4.76393	0.761485	-4.28829	0.140041	-4.36932	NA	NA	0.76927	1.8986e-06	0.446367	1.80054e-05	0.888627	1.24635e-05	NA	NA	0.90433	0.000107393	0.912118	0.001514	0.987798	0.000885989	NA	NA
VTA1	3.1216e-06	0.000201997	4.66265	Adipose_Visceral_Omentum	1.56364e-05	0.00145081	4.31953	Vagina	2.65523e-05	0.0022058	4.20118	NA	NA	NA	1	1	1	0	3	0.29333	4.76393	0.761485	-4.28829	0.140041	-4.36932	NA	NA	0.76927	1.8986e-06	0.446367	1.80054e-05	0.888627	1.24635e-05	NA	NA	0.90433	0.000107393	0.912118	0.001514	0.989532	0.000915878	NA	NA
VTA1	3.1216e-06	0.000201997	4.66265	Adipose_Visceral_Omentum	1.56364e-05	0.00145081	4.31953	Whole_Blood	2.65523e-05	0.00183175	-4.20118	NA	NA	NA	1	1	1	0	3	0.29333	4.76393	0.761485	-4.28829	-0.140041	4.36932	NA	NA	0.76927	1.8986e-06	0.446367	1.80054e-05	0.888627	1.24635e-05	NA	NA	0.90433	0.000107393	0.912118	0.001514	0.986198	0.000808116	NA	NA
VTA1	3.1216e-06	0.000201997	4.66265	Adipose_Visceral_Omentum	1.56364e-05	0.00145081	4.31953	smultixcan	2.65523e-05	0.00193718	0.840237	NA	NA	NA	1	1	1	0	3	0.29333	4.76393	0.761485	-4.28829	0.0280082	-0.873864	NA	NA	0.76927	1.8986e-06	0.446367	1.80054e-05	0.888627	1.24635e-05	NA	NA	0.90433	0.000107393	0.912118	0.001514	0.983447	0.00086147	NA	NA
VTA1	3.1216e-06	0.000201997	4.66265	Adrenal_Gland	1.48191e-05	0.00151714	4.33136	Adipose_Subcutaneous	2.65523e-05	0.00215954	4.20118	NA	NA	NA	1	1	1	0	3	0.29333	4.76393	0.0314956	-4.54011	0.140041	-4.36932	NA	NA	0.76927	1.8986e-06	0.974874	5.62247e-06	0.888627	1.24635e-05	NA	NA	0.90433	0.000107393	0.998303	0.000583934	0.986013	0.00090053	NA	NA
VTA1	3.1216e-06	0.000201997	4.66265	Adrenal_Gland	1.48191e-05	0.00151714	4.33136	Adrenal_Gland	2.65523e-05	0.00209297	4.20118	NA	NA	NA	1	1	1	0	3	0.29333	4.76393	0.0314956	-4.54011	0.140041	-4.36932	NA	NA	0.76927	1.8986e-06	0.974874	5.62247e-06	0.888627	1.24635e-05	NA	NA	0.90433	0.000107393	0.998303	0.000583934	0.988887	0.000879093	NA	NA
VTA1	3.1216e-06	0.000201997	4.66265	Adrenal_Gland	1.48191e-05	0.00151714	4.33136	Brain_Amygdala	2.65523e-05	0.0025643	-4.20118	NA	NA	NA	1	1	1	0	3	0.29333	4.76393	0.0314956	-4.54011	-0.140041	4.36932	NA	NA	0.76927	1.8986e-06	0.974874	5.62247e-06	0.888627	1.24635e-05	NA	NA	0.90433	0.000107393	0.998303	0.000583934	0.989024	0.00112279	NA	NA
VTA1	3.1216e-06	0.000201997	4.66265	Adrenal_Gland	1.48191e-05	0.00151714	4.33136	Brain_Caudate_basal_ganglia	2.65523e-05	0.00224599	-4.20118	NA	NA	NA	1	1	1	0	3	0.29333	4.76393	0.0314956	-4.54011	-0.140041	4.36932	NA	NA	0.76927	1.8986e-06	0.974874	5.62247e-06	0.888627	1.24635e-05	NA	NA	0.90433	0.000107393	0.998303	0.000583934	0.985672	0.000954753	NA	NA
VTA1	3.1216e-06	0.000201997	4.66265	Adrenal_Gland	1.48191e-05	0.00151714	4.33136	Brain_Cerebellar_Hemisphere	2.65523e-05	0.00198758	4.20118	NA	NA	NA	1	1	1	0	3	0.29333	4.76393	0.0314956	-4.54011	0.140041	-4.36932	NA	NA	0.76927	1.8986e-06	0.974874	5.62247e-06	0.888627	1.24635e-05	NA	NA	0.90433	0.000107393	0.998303	0.000583934	0.984045	0.000856827	NA	NA
VTA1	3.1216e-06	0.000201997	4.66265	Adrenal_Gland	1.48191e-05	0.00151714	4.33136	Brain_Cerebellum	2.65523e-05	0.00208213	4.20118	NA	NA	NA	1	1	1	0	3	0.29333	4.76393	0.0314956	-4.54011	0.140041	-4.36932	NA	NA	0.76927	1.8986e-06	0.974874	5.62247e-06	0.888627	1.24635e-05	NA	NA	0.90433	0.000107393	0.998303	0.000583934	0.987378	0.000889084	NA	NA
VTA1	3.1216e-06	0.000201997	4.66265	Adrenal_Gland	1.48191e-05	0.00151714	4.33136	Brain_Hypothalamus	2.65523e-05	0.00231551	4.20118	NA	NA	NA	1	1	1	0	3	0.29333	4.76393	0.0314956	-4.54011	0.140041	-4.36932	NA	NA	0.76927	1.8986e-06	0.974874	5.62247e-06	0.888627	1.24635e-05	NA	NA	0.90433	0.000107393	0.998303	0.000583934	0.989019	0.0010537	NA	NA
VTA1	3.1216e-06	0.000201997	4.66265	Adrenal_Gland	1.48191e-05	0.00151714	4.33136	Cells_Cultured_fibroblasts	2.65523e-05	0.00197353	-4.20118	NA	NA	NA	1	1	1	0	3	0.29333	4.76393	0.0314956	-4.54011	-0.140041	4.36932	NA	NA	0.76927	1.8986e-06	0.974874	5.62247e-06	0.888627	1.24635e-05	NA	NA	0.90433	0.000107393	0.998303	0.000583934	0.987452	0.000865111	NA	NA
VTA1	3.1216e-06	0.000201997	4.66265	Adrenal_Gland	1.48191e-05	0.00151714	4.33136	Cells_EBV-transformed_lymphocytes	2.65523e-05	0.0018054	4.20118	NA	NA	NA	1	1	1	0	3	0.29333	4.76393	0.0314956	-4.54011	0.140041	-4.36932	NA	NA	0.76927	1.8986e-06	0.974874	5.62247e-06	0.888627	1.24635e-05	NA	NA	0.90433	0.000107393	0.998303	0.000583934	0.982794	0.000783319	NA	NA
VTA1	3.1216e-06	0.000201997	4.66265	Adrenal_Gland	1.48191e-05	0.00151714	4.33136	Esophagus_Gastroesophageal_Junction	2.65523e-05	0.00205498	-4.20118	NA	NA	NA	1	1	1	0	3	0.29333	4.76393	0.0314956	-4.54011	-0.140041	4.36932	NA	NA	0.76927	1.8986e-06	0.974874	5.62247e-06	0.888627	1.24635e-05	NA	NA	0.90433	0.000107393	0.998303	0.000583934	0.987462	0.000864813	NA	NA
VTA1	3.1216e-06	0.000201997	4.66265	Adrenal_Gland	1.48191e-05	0.00151714	4.33136	Esophagus_Muscularis	2.65523e-05	0.00211747	4.20118	NA	NA	NA	1	1	1	0	3	0.29333	4.76393	0.0314956	-4.54011	0.140041	-4.36932	NA	NA	0.76927	1.8986e-06	0.974874	5.62247e-06	0.888627	1.24635e-05	NA	NA	0.90433	0.000107393	0.998303	0.000583934	0.986085	0.000843058	NA	NA
VTA1	3.1216e-06	0.000201997	4.66265	Adrenal_Gland	1.48191e-05	0.00151714	4.33136	Lung	2.65523e-05	0.00195704	-4.20118	NA	NA	NA	1	1	1	0	3	0.29333	4.76393	0.0314956	-4.54011	-0.140041	4.36932	NA	NA	0.76927	1.8986e-06	0.974874	5.62247e-06	0.888627	1.24635e-05	NA	NA	0.90433	0.000107393	0.998303	0.000583934	0.987612	0.000875477	NA	NA
VTA1	3.1216e-06	0.000201997	4.66265	Adrenal_Gland	1.48191e-05	0.00151714	4.33136	Minor_Salivary_Gland	2.65523e-05	0.0020212	4.20118	NA	NA	NA	1	1	1	0	3	0.29333	4.76393	0.0314956	-4.54011	0.140041	-4.36932	NA	NA	0.76927	1.8986e-06	0.974874	5.62247e-06	0.888627	1.24635e-05	NA	NA	0.90433	0.000107393	0.998303	0.000583934	0.987463	0.000870608	NA	NA
VTA1	3.1216e-06	0.000201997	4.66265	Adrenal_Gland	1.48191e-05	0.00151714	4.33136	Nerve_Tibial	2.65523e-05	0.00219933	-4.20118	NA	NA	NA	1	1	1	0	3	0.29333	4.76393	0.0314956	-4.54011	-0.140041	4.36932	NA	NA	0.76927	1.8986e-06	0.974874	5.62247e-06	0.888627	1.24635e-05	NA	NA	0.90433	0.000107393	0.998303	0.000583934	0.984952	0.000914572	NA	NA
