## Supplementary material for "Disentangling the Shared and Differential Genetic Architecture Between COVID-19 and Other Respiratory Disorders: A Multi-Omics Genome-Wide Analysis": B2_Asthma.xlsx (part 51 of 83)

### Sheet: T9.gene_ccgwas (continued)
Table 9. Results summary of MAGMA/TWAS/spTWAS/PWAS-CC-GWAS
VTA1	3.1216e-06	0.000201997	4.66265	Adrenal_Gland	1.48191e-05	0.00151714	4.33136	Pancreas	2.65523e-05	0.00228422	4.20118	NA	NA	NA	1	1	1	0	3	0.29333	4.76393	0.0314956	-4.54011	0.140041	-4.36932	NA	NA	0.76927	1.8986e-06	0.974874	5.62247e-06	0.888627	1.24635e-05	NA	NA	0.90433	0.000107393	0.998303	0.000583934	0.984914	0.000929773	NA	NA
VTA1	3.1216e-06	0.000201997	4.66265	Adrenal_Gland	1.48191e-05	0.00151714	4.33136	Spleen	2.65523e-05	0.00200945	-4.20118	NA	NA	NA	1	1	1	0	3	0.29333	4.76393	0.0314956	-4.54011	-0.140041	4.36932	NA	NA	0.76927	1.8986e-06	0.974874	5.62247e-06	0.888627	1.24635e-05	NA	NA	0.90433	0.000107393	0.998303	0.000583934	0.985499	0.000830673	NA	NA
VTA1	3.1216e-06	0.000201997	4.66265	Adrenal_Gland	1.48191e-05	0.00151714	4.33136	Testis	2.65523e-05	0.00236967	4.20118	NA	NA	NA	1	1	1	0	3	0.29333	4.76393	0.0314956	-4.54011	0.140041	-4.36932	NA	NA	0.76927	1.8986e-06	0.974874	5.62247e-06	0.888627	1.24635e-05	NA	NA	0.90433	0.000107393	0.998303	0.000583934	0.987625	0.00103343	NA	NA
VTA1	3.1216e-06	0.000201997	4.66265	Adrenal_Gland	1.48191e-05	0.00151714	4.33136	Uterus	2.65523e-05	0.00210295	4.20118	NA	NA	NA	1	1	1	0	3	0.29333	4.76393	0.0314956	-4.54011	0.140041	-4.36932	NA	NA	0.76927	1.8986e-06	0.974874	5.62247e-06	0.888627	1.24635e-05	NA	NA	0.90433	0.000107393	0.998303	0.000583934	0.987798	0.000885989	NA	NA
VTA1	3.1216e-06	0.000201997	4.66265	Adrenal_Gland	1.48191e-05	0.00151714	4.33136	Vagina	2.65523e-05	0.0022058	4.20118	NA	NA	NA	1	1	1	0	3	0.29333	4.76393	0.0314956	-4.54011	0.140041	-4.36932	NA	NA	0.76927	1.8986e-06	0.974874	5.62247e-06	0.888627	1.24635e-05	NA	NA	0.90433	0.000107393	0.998303	0.000583934	0.989532	0.000915878	NA	NA
VTA1	3.1216e-06	0.000201997	4.66265	Adrenal_Gland	1.48191e-05	0.00151714	4.33136	Whole_Blood	2.65523e-05	0.00183175	-4.20118	NA	NA	NA	1	1	1	0	3	0.29333	4.76393	0.0314956	-4.54011	-0.140041	4.36932	NA	NA	0.76927	1.8986e-06	0.974874	5.62247e-06	0.888627	1.24635e-05	NA	NA	0.90433	0.000107393	0.998303	0.000583934	0.986198	0.000808116	NA	NA
VTA1	3.1216e-06	0.000201997	4.66265	Adrenal_Gland	1.48191e-05	0.00151714	4.33136	smultixcan	2.65523e-05	0.00193718	0.840237	NA	NA	NA	1	1	1	0	3	0.29333	4.76393	0.0314956	-4.54011	0.0280082	-0.873864	NA	NA	0.76927	1.8986e-06	0.974874	5.62247e-06	0.888627	1.24635e-05	NA	NA	0.90433	0.000107393	0.998303	0.000583934	0.983447	0.00086147	NA	NA
VTA1	3.1216e-06	0.000201997	4.66265	Artery_Aorta	1.56364e-05	0.00157023	4.31953	Adipose_Subcutaneous	2.65523e-05	0.00215954	4.20118	NA	NA	NA	1	1	1	0	3	0.29333	4.76393	0.761485	-4.28829	0.140041	-4.36932	NA	NA	0.76927	1.8986e-06	0.446367	1.80054e-05	0.888627	1.24635e-05	NA	NA	0.90433	0.000107393	0.914778	0.00153245	0.986013	0.00090053	NA	NA
VTA1	3.1216e-06	0.000201997	4.66265	Artery_Aorta	1.56364e-05	0.00157023	4.31953	Adrenal_Gland	2.65523e-05	0.00209297	4.20118	NA	NA	NA	1	1	1	0	3	0.29333	4.76393	0.761485	-4.28829	0.140041	-4.36932	NA	NA	0.76927	1.8986e-06	0.446367	1.80054e-05	0.888627	1.24635e-05	NA	NA	0.90433	0.000107393	0.914778	0.00153245	0.988887	0.000879093	NA	NA
VTA1	3.1216e-06	0.000201997	4.66265	Artery_Aorta	1.56364e-05	0.00157023	4.31953	Brain_Amygdala	2.65523e-05	0.0025643	-4.20118	NA	NA	NA	1	1	1	0	3	0.29333	4.76393	0.761485	-4.28829	-0.140041	4.36932	NA	NA	0.76927	1.8986e-06	0.446367	1.80054e-05	0.888627	1.24635e-05	NA	NA	0.90433	0.000107393	0.914778	0.00153245	0.989024	0.00112279	NA	NA
VTA1	3.1216e-06	0.000201997	4.66265	Artery_Aorta	1.56364e-05	0.00157023	4.31953	Brain_Caudate_basal_ganglia	2.65523e-05	0.00224599	-4.20118	NA	NA	NA	1	1	1	0	3	0.29333	4.76393	0.761485	-4.28829	-0.140041	4.36932	NA	NA	0.76927	1.8986e-06	0.446367	1.80054e-05	0.888627	1.24635e-05	NA	NA	0.90433	0.000107393	0.914778	0.00153245	0.985672	0.000954753	NA	NA
VTA1	3.1216e-06	0.000201997	4.66265	Artery_Aorta	1.56364e-05	0.00157023	4.31953	Brain_Cerebellar_Hemisphere	2.65523e-05	0.00198758	4.20118	NA	NA	NA	1	1	1	0	3	0.29333	4.76393	0.761485	-4.28829	0.140041	-4.36932	NA	NA	0.76927	1.8986e-06	0.446367	1.80054e-05	0.888627	1.24635e-05	NA	NA	0.90433	0.000107393	0.914778	0.00153245	0.984045	0.000856827	NA	NA
VTA1	3.1216e-06	0.000201997	4.66265	Artery_Aorta	1.56364e-05	0.00157023	4.31953	Brain_Cerebellum	2.65523e-05	0.00208213	4.20118	NA	NA	NA	1	1	1	0	3	0.29333	4.76393	0.761485	-4.28829	0.140041	-4.36932	NA	NA	0.76927	1.8986e-06	0.446367	1.80054e-05	0.888627	1.24635e-05	NA	NA	0.90433	0.000107393	0.914778	0.00153245	0.987378	0.000889084	NA	NA
VTA1	3.1216e-06	0.000201997	4.66265	Artery_Aorta	1.56364e-05	0.00157023	4.31953	Brain_Hypothalamus	2.65523e-05	0.00231551	4.20118	NA	NA	NA	1	1	1	0	3	0.29333	4.76393	0.761485	-4.28829	0.140041	-4.36932	NA	NA	0.76927	1.8986e-06	0.446367	1.80054e-05	0.888627	1.24635e-05	NA	NA	0.90433	0.000107393	0.914778	0.00153245	0.989019	0.0010537	NA	NA
VTA1	3.1216e-06	0.000201997	4.66265	Artery_Aorta	1.56364e-05	0.00157023	4.31953	Cells_Cultured_fibroblasts	2.65523e-05	0.00197353	-4.20118	NA	NA	NA	1	1	1	0	3	0.29333	4.76393	0.761485	-4.28829	-0.140041	4.36932	NA	NA	0.76927	1.8986e-06	0.446367	1.80054e-05	0.888627	1.24635e-05	NA	NA	0.90433	0.000107393	0.914778	0.00153245	0.987452	0.000865111	NA	NA
VTA1	3.1216e-06	0.000201997	4.66265	Artery_Aorta	1.56364e-05	0.00157023	4.31953	Cells_EBV-transformed_lymphocytes	2.65523e-05	0.0018054	4.20118	NA	NA	NA	1	1	1	0	3	0.29333	4.76393	0.761485	-4.28829	0.140041	-4.36932	NA	NA	0.76927	1.8986e-06	0.446367	1.80054e-05	0.888627	1.24635e-05	NA	NA	0.90433	0.000107393	0.914778	0.00153245	0.982794	0.000783319	NA	NA
VTA1	3.1216e-06	0.000201997	4.66265	Artery_Aorta	1.56364e-05	0.00157023	4.31953	Esophagus_Gastroesophageal_Junction	2.65523e-05	0.00205498	-4.20118	NA	NA	NA	1	1	1	0	3	0.29333	4.76393	0.761485	-4.28829	-0.140041	4.36932	NA	NA	0.76927	1.8986e-06	0.446367	1.80054e-05	0.888627	1.24635e-05	NA	NA	0.90433	0.000107393	0.914778	0.00153245	0.987462	0.000864813	NA	NA
VTA1	3.1216e-06	0.000201997	4.66265	Artery_Aorta	1.56364e-05	0.00157023	4.31953	Esophagus_Muscularis	2.65523e-05	0.00211747	4.20118	NA	NA	NA	1	1	1	0	3	0.29333	4.76393	0.761485	-4.28829	0.140041	-4.36932	NA	NA	0.76927	1.8986e-06	0.446367	1.80054e-05	0.888627	1.24635e-05	NA	NA	0.90433	0.000107393	0.914778	0.00153245	0.986085	0.000843058	NA	NA
VTA1	3.1216e-06	0.000201997	4.66265	Artery_Aorta	1.56364e-05	0.00157023	4.31953	Lung	2.65523e-05	0.00195704	-4.20118	NA	NA	NA	1	1	1	0	3	0.29333	4.76393	0.761485	-4.28829	-0.140041	4.36932	NA	NA	0.76927	1.8986e-06	0.446367	1.80054e-05	0.888627	1.24635e-05	NA	NA	0.90433	0.000107393	0.914778	0.00153245	0.987612	0.000875477	NA	NA
VTA1	3.1216e-06	0.000201997	4.66265	Artery_Aorta	1.56364e-05	0.00157023	4.31953	Minor_Salivary_Gland	2.65523e-05	0.0020212	4.20118	NA	NA	NA	1	1	1	0	3	0.29333	4.76393	0.761485	-4.28829	0.140041	-4.36932	NA	NA	0.76927	1.8986e-06	0.446367	1.80054e-05	0.888627	1.24635e-05	NA	NA	0.90433	0.000107393	0.914778	0.00153245	0.987463	0.000870608	NA	NA
VTA1	3.1216e-06	0.000201997	4.66265	Artery_Aorta	1.56364e-05	0.00157023	4.31953	Nerve_Tibial	2.65523e-05	0.00219933	-4.20118	NA	NA	NA	1	1	1	0	3	0.29333	4.76393	0.761485	-4.28829	-0.140041	4.36932	NA	NA	0.76927	1.8986e-06	0.446367	1.80054e-05	0.888627	1.24635e-05	NA	NA	0.90433	0.000107393	0.914778	0.00153245	0.984952	0.000914572	NA	NA
VTA1	3.1216e-06	0.000201997	4.66265	Artery_Aorta	1.56364e-05	0.00157023	4.31953	Pancreas	2.65523e-05	0.00228422	4.20118	NA	NA	NA	1	1	1	0	3	0.29333	4.76393	0.761485	-4.28829	0.140041	-4.36932	NA	NA	0.76927	1.8986e-06	0.446367	1.80054e-05	0.888627	1.24635e-05	NA	NA	0.90433	0.000107393	0.914778	0.00153245	0.984914	0.000929773	NA	NA
VTA1	3.1216e-06	0.000201997	4.66265	Artery_Aorta	1.56364e-05	0.00157023	4.31953	Spleen	2.65523e-05	0.00200945	-4.20118	NA	NA	NA	1	1	1	0	3	0.29333	4.76393	0.761485	-4.28829	-0.140041	4.36932	NA	NA	0.76927	1.8986e-06	0.446367	1.80054e-05	0.888627	1.24635e-05	NA	NA	0.90433	0.000107393	0.914778	0.00153245	0.985499	0.000830673	NA	NA
VTA1	3.1216e-06	0.000201997	4.66265	Artery_Aorta	1.56364e-05	0.00157023	4.31953	Testis	2.65523e-05	0.00236967	4.20118	NA	NA	NA	1	1	1	0	3	0.29333	4.76393	0.761485	-4.28829	0.140041	-4.36932	NA	NA	0.76927	1.8986e-06	0.446367	1.80054e-05	0.888627	1.24635e-05	NA	NA	0.90433	0.000107393	0.914778	0.00153245	0.987625	0.00103343	NA	NA
VTA1	3.1216e-06	0.000201997	4.66265	Artery_Aorta	1.56364e-05	0.00157023	4.31953	Uterus	2.65523e-05	0.00210295	4.20118	NA	NA	NA	1	1	1	0	3	0.29333	4.76393	0.761485	-4.28829	0.140041	-4.36932	NA	NA	0.76927	1.8986e-06	0.446367	1.80054e-05	0.888627	1.24635e-05	NA	NA	0.90433	0.000107393	0.914778	0.00153245	0.987798	0.000885989	NA	NA
VTA1	3.1216e-06	0.000201997	4.66265	Artery_Aorta	1.56364e-05	0.00157023	4.31953	Vagina	2.65523e-05	0.0022058	4.20118	NA	NA	NA	1	1	1	0	3	0.29333	4.76393	0.761485	-4.28829	0.140041	-4.36932	NA	NA	0.76927	1.8986e-06	0.446367	1.80054e-05	0.888627	1.24635e-05	NA	NA	0.90433	0.000107393	0.914778	0.00153245	0.989532	0.000915878	NA	NA
VTA1	3.1216e-06	0.000201997	4.66265	Artery_Aorta	1.56364e-05	0.00157023	4.31953	Whole_Blood	2.65523e-05	0.00183175	-4.20118	NA	NA	NA	1	1	1	0	3	0.29333	4.76393	0.761485	-4.28829	-0.140041	4.36932	NA	NA	0.76927	1.8986e-06	0.446367	1.80054e-05	0.888627	1.24635e-05	NA	NA	0.90433	0.000107393	0.914778	0.00153245	0.986198	0.000808116	NA	NA
VTA1	3.1216e-06	0.000201997	4.66265	Artery_Aorta	1.56364e-05	0.00157023	4.31953	smultixcan	2.65523e-05	0.00193718	0.840237	NA	NA	NA	1	1	1	0	3	0.29333	4.76393	0.761485	-4.28829	0.0280082	-0.873864	NA	NA	0.76927	1.8986e-06	0.446367	1.80054e-05	0.888627	1.24635e-05	NA	NA	0.90433	0.000107393	0.914778	0.00153245	0.983447	0.00086147	NA	NA
VTA1	3.1216e-06	0.000201997	4.66265	Artery_Tibial	1.56364e-05	0.0013605	4.31953	Adipose_Subcutaneous	2.65523e-05	0.00215954	4.20118	NA	NA	NA	1	1	1	0	3	0.29333	4.76393	0.761485	-4.28829	0.140041	-4.36932	NA	NA	0.76927	1.8986e-06	0.446367	1.80054e-05	0.888627	1.24635e-05	NA	NA	0.90433	0.000107393	0.90659	0.00138131	0.986013	0.00090053	NA	NA
VTA1	3.1216e-06	0.000201997	4.66265	Artery_Tibial	1.56364e-05	0.0013605	4.31953	Adrenal_Gland	2.65523e-05	0.00209297	4.20118	NA	NA	NA	1	1	1	0	3	0.29333	4.76393	0.761485	-4.28829	0.140041	-4.36932	NA	NA	0.76927	1.8986e-06	0.446367	1.80054e-05	0.888627	1.24635e-05	NA	NA	0.90433	0.000107393	0.90659	0.00138131	0.988887	0.000879093	NA	NA
VTA1	3.1216e-06	0.000201997	4.66265	Artery_Tibial	1.56364e-05	0.0013605	4.31953	Brain_Amygdala	2.65523e-05	0.0025643	-4.20118	NA	NA	NA	1	1	1	0	3	0.29333	4.76393	0.761485	-4.28829	-0.140041	4.36932	NA	NA	0.76927	1.8986e-06	0.446367	1.80054e-05	0.888627	1.24635e-05	NA	NA	0.90433	0.000107393	0.90659	0.00138131	0.989024	0.00112279	NA	NA
VTA1	3.1216e-06	0.000201997	4.66265	Artery_Tibial	1.56364e-05	0.0013605	4.31953	Brain_Caudate_basal_ganglia	2.65523e-05	0.00224599	-4.20118	NA	NA	NA	1	1	1	0	3	0.29333	4.76393	0.761485	-4.28829	-0.140041	4.36932	NA	NA	0.76927	1.8986e-06	0.446367	1.80054e-05	0.888627	1.24635e-05	NA	NA	0.90433	0.000107393	0.90659	0.00138131	0.985672	0.000954753	NA	NA
VTA1	3.1216e-06	0.000201997	4.66265	Artery_Tibial	1.56364e-05	0.0013605	4.31953	Brain_Cerebellar_Hemisphere	2.65523e-05	0.00198758	4.20118	NA	NA	NA	1	1	1	0	3	0.29333	4.76393	0.761485	-4.28829	0.140041	-4.36932	NA	NA	0.76927	1.8986e-06	0.446367	1.80054e-05	0.888627	1.24635e-05	NA	NA	0.90433	0.000107393	0.90659	0.00138131	0.984045	0.000856827	NA	NA
VTA1	3.1216e-06	0.000201997	4.66265	Artery_Tibial	1.56364e-05	0.0013605	4.31953	Brain_Cerebellum	2.65523e-05	0.00208213	4.20118	NA	NA	NA	1	1	1	0	3	0.29333	4.76393	0.761485	-4.28829	0.140041	-4.36932	NA	NA	0.76927	1.8986e-06	0.446367	1.80054e-05	0.888627	1.24635e-05	NA	NA	0.90433	0.000107393	0.90659	0.00138131	0.987378	0.000889084	NA	NA
VTA1	3.1216e-06	0.000201997	4.66265	Artery_Tibial	1.56364e-05	0.0013605	4.31953	Brain_Hypothalamus	2.65523e-05	0.00231551	4.20118	NA	NA	NA	1	1	1	0	3	0.29333	4.76393	0.761485	-4.28829	0.140041	-4.36932	NA	NA	0.76927	1.8986e-06	0.446367	1.80054e-05	0.888627	1.24635e-05	NA	NA	0.90433	0.000107393	0.90659	0.00138131	0.989019	0.0010537	NA	NA
VTA1	3.1216e-06	0.000201997	4.66265	Artery_Tibial	1.56364e-05	0.0013605	4.31953	Cells_Cultured_fibroblasts	2.65523e-05	0.00197353	-4.20118	NA	NA	NA	1	1	1	0	3	0.29333	4.76393	0.761485	-4.28829	-0.140041	4.36932	NA	NA	0.76927	1.8986e-06	0.446367	1.80054e-05	0.888627	1.24635e-05	NA	NA	0.90433	0.000107393	0.90659	0.00138131	0.987452	0.000865111	NA	NA
VTA1	3.1216e-06	0.000201997	4.66265	Artery_Tibial	1.56364e-05	0.0013605	4.31953	Cells_EBV-transformed_lymphocytes	2.65523e-05	0.0018054	4.20118	NA	NA	NA	1	1	1	0	3	0.29333	4.76393	0.761485	-4.28829	0.140041	-4.36932	NA	NA	0.76927	1.8986e-06	0.446367	1.80054e-05	0.888627	1.24635e-05	NA	NA	0.90433	0.000107393	0.90659	0.00138131	0.982794	0.000783319	NA	NA
VTA1	3.1216e-06	0.000201997	4.66265	Artery_Tibial	1.56364e-05	0.0013605	4.31953	Esophagus_Gastroesophageal_Junction	2.65523e-05	0.00205498	-4.20118	NA	NA	NA	1	1	1	0	3	0.29333	4.76393	0.761485	-4.28829	-0.140041	4.36932	NA	NA	0.76927	1.8986e-06	0.446367	1.80054e-05	0.888627	1.24635e-05	NA	NA	0.90433	0.000107393	0.90659	0.00138131	0.987462	0.000864813	NA	NA
VTA1	3.1216e-06	0.000201997	4.66265	Artery_Tibial	1.56364e-05	0.0013605	4.31953	Esophagus_Muscularis	2.65523e-05	0.00211747	4.20118	NA	NA	NA	1	1	1	0	3	0.29333	4.76393	0.761485	-4.28829	0.140041	-4.36932	NA	NA	0.76927	1.8986e-06	0.446367	1.80054e-05	0.888627	1.24635e-05	NA	NA	0.90433	0.000107393	0.90659	0.00138131	0.986085	0.000843058	NA	NA
VTA1	3.1216e-06	0.000201997	4.66265	Artery_Tibial	1.56364e-05	0.0013605	4.31953	Lung	2.65523e-05	0.00195704	-4.20118	NA	NA	NA	1	1	1	0	3	0.29333	4.76393	0.761485	-4.28829	-0.140041	4.36932	NA	NA	0.76927	1.8986e-06	0.446367	1.80054e-05	0.888627	1.24635e-05	NA	NA	0.90433	0.000107393	0.90659	0.00138131	0.987612	0.000875477	NA	NA
VTA1	3.1216e-06	0.000201997	4.66265	Artery_Tibial	1.56364e-05	0.0013605	4.31953	Minor_Salivary_Gland	2.65523e-05	0.0020212	4.20118	NA	NA	NA	1	1	1	0	3	0.29333	4.76393	0.761485	-4.28829	0.140041	-4.36932	NA	NA	0.76927	1.8986e-06	0.446367	1.80054e-05	0.888627	1.24635e-05	NA	NA	0.90433	0.000107393	0.90659	0.00138131	0.987463	0.000870608	NA	NA
VTA1	3.1216e-06	0.000201997	4.66265	Artery_Tibial	1.56364e-05	0.0013605	4.31953	Nerve_Tibial	2.65523e-05	0.00219933	-4.20118	NA	NA	NA	1	1	1	0	3	0.29333	4.76393	0.761485	-4.28829	-0.140041	4.36932	NA	NA	0.76927	1.8986e-06	0.446367	1.80054e-05	0.888627	1.24635e-05	NA	NA	0.90433	0.000107393	0.90659	0.00138131	0.984952	0.000914572	NA	NA
VTA1	3.1216e-06	0.000201997	4.66265	Artery_Tibial	1.56364e-05	0.0013605	4.31953	Pancreas	2.65523e-05	0.00228422	4.20118	NA	NA	NA	1	1	1	0	3	0.29333	4.76393	0.761485	-4.28829	0.140041	-4.36932	NA	NA	0.76927	1.8986e-06	0.446367	1.80054e-05	0.888627	1.24635e-05	NA	NA	0.90433	0.000107393	0.90659	0.00138131	0.984914	0.000929773	NA	NA
VTA1	3.1216e-06	0.000201997	4.66265	Artery_Tibial	1.56364e-05	0.0013605	4.31953	Spleen	2.65523e-05	0.00200945	-4.20118	NA	NA	NA	1	1	1	0	3	0.29333	4.76393	0.761485	-4.28829	-0.140041	4.36932	NA	NA	0.76927	1.8986e-06	0.446367	1.80054e-05	0.888627	1.24635e-05	NA	NA	0.90433	0.000107393	0.90659	0.00138131	0.985499	0.000830673	NA	NA
VTA1	3.1216e-06	0.000201997	4.66265	Artery_Tibial	1.56364e-05	0.0013605	4.31953	Testis	2.65523e-05	0.00236967	4.20118	NA	NA	NA	1	1	1	0	3	0.29333	4.76393	0.761485	-4.28829	0.140041	-4.36932	NA	NA	0.76927	1.8986e-06	0.446367	1.80054e-05	0.888627	1.24635e-05	NA	NA	0.90433	0.000107393	0.90659	0.00138131	0.987625	0.00103343	NA	NA
VTA1	3.1216e-06	0.000201997	4.66265	Artery_Tibial	1.56364e-05	0.0013605	4.31953	Uterus	2.65523e-05	0.00210295	4.20118	NA	NA	NA	1	1	1	0	3	0.29333	4.76393	0.761485	-4.28829	0.140041	-4.36932	NA	NA	0.76927	1.8986e-06	0.446367	1.80054e-05	0.888627	1.24635e-05	NA	NA	0.90433	0.000107393	0.90659	0.00138131	0.987798	0.000885989	NA	NA
VTA1	3.1216e-06	0.000201997	4.66265	Artery_Tibial	1.56364e-05	0.0013605	4.31953	Vagina	2.65523e-05	0.0022058	4.20118	NA	NA	NA	1	1	1	0	3	0.29333	4.76393	0.761485	-4.28829	0.140041	-4.36932	NA	NA	0.76927	1.8986e-06	0.446367	1.80054e-05	0.888627	1.24635e-05	NA	NA	0.90433	0.000107393	0.90659	0.00138131	0.989532	0.000915878	NA	NA
VTA1	3.1216e-06	0.000201997	4.66265	Artery_Tibial	1.56364e-05	0.0013605	4.31953	Whole_Blood	2.65523e-05	0.00183175	-4.20118	NA	NA	NA	1	1	1	0	3	0.29333	4.76393	0.761485	-4.28829	-0.140041	4.36932	NA	NA	0.76927	1.8986e-06	0.446367	1.80054e-05	0.888627	1.24635e-05	NA	NA	0.90433	0.000107393	0.90659	0.00138131	0.986198	0.000808116	NA	NA
VTA1	3.1216e-06	0.000201997	4.66265	Artery_Tibial	1.56364e-05	0.0013605	4.31953	smultixcan	2.65523e-05	0.00193718	0.840237	NA	NA	NA	1	1	1	0	3	0.29333	4.76393	0.761485	-4.28829	0.0280082	-0.873864	NA	NA	0.76927	1.8986e-06	0.446367	1.80054e-05	0.888627	1.24635e-05	NA	NA	0.90433	0.000107393	0.90659	0.00138131	0.983447	0.00086147	NA	NA
VTA1	3.1216e-06	0.000201997	4.66265	Brain_Amygdala	1.56364e-05	0.00154644	4.31953	Adipose_Subcutaneous	2.65523e-05	0.00215954	4.20118	NA	NA	NA	1	1	1	0	3	0.29333	4.76393	0.761485	-4.28829	0.140041	-4.36932	NA	NA	0.76927	1.8986e-06	0.446367	1.80054e-05	0.888627	1.24635e-05	NA	NA	0.90433	0.000107393	0.908383	0.00169595	0.986013	0.00090053	NA	NA
VTA1	3.1216e-06	0.000201997	4.66265	Brain_Amygdala	1.56364e-05	0.00154644	4.31953	Adrenal_Gland	2.65523e-05	0.00209297	4.20118	NA	NA	NA	1	1	1	0	3	0.29333	4.76393	0.761485	-4.28829	0.140041	-4.36932	NA	NA	0.76927	1.8986e-06	0.446367	1.80054e-05	0.888627	1.24635e-05	NA	NA	0.90433	0.000107393	0.908383	0.00169595	0.988887	0.000879093	NA	NA
VTA1	3.1216e-06	0.000201997	4.66265	Brain_Amygdala	1.56364e-05	0.00154644	4.31953	Brain_Amygdala	2.65523e-05	0.0025643	-4.20118	NA	NA	NA	1	1	1	0	3	0.29333	4.76393	0.761485	-4.28829	-0.140041	4.36932	NA	NA	0.76927	1.8986e-06	0.446367	1.80054e-05	0.888627	1.24635e-05	NA	NA	0.90433	0.000107393	0.908383	0.00169595	0.989024	0.00112279	NA	NA
VTA1	3.1216e-06	0.000201997	4.66265	Brain_Amygdala	1.56364e-05	0.00154644	4.31953	Brain_Caudate_basal_ganglia	2.65523e-05	0.00224599	-4.20118	NA	NA	NA	1	1	1	0	3	0.29333	4.76393	0.761485	-4.28829	-0.140041	4.36932	NA	NA	0.76927	1.8986e-06	0.446367	1.80054e-05	0.888627	1.24635e-05	NA	NA	0.90433	0.000107393	0.908383	0.00169595	0.985672	0.000954753	NA	NA
VTA1	3.1216e-06	0.000201997	4.66265	Brain_Amygdala	1.56364e-05	0.00154644	4.31953	Brain_Cerebellar_Hemisphere	2.65523e-05	0.00198758	4.20118	NA	NA	NA	1	1	1	0	3	0.29333	4.76393	0.761485	-4.28829	0.140041	-4.36932	NA	NA	0.76927	1.8986e-06	0.446367	1.80054e-05	0.888627	1.24635e-05	NA	NA	0.90433	0.000107393	0.908383	0.00169595	0.984045	0.000856827	NA	NA
VTA1	3.1216e-06	0.000201997	4.66265	Brain_Amygdala	1.56364e-05	0.00154644	4.31953	Brain_Cerebellum	2.65523e-05	0.00208213	4.20118	NA	NA	NA	1	1	1	0	3	0.29333	4.76393	0.761485	-4.28829	0.140041	-4.36932	NA	NA	0.76927	1.8986e-06	0.446367	1.80054e-05	0.888627	1.24635e-05	NA	NA	0.90433	0.000107393	0.908383	0.00169595	0.987378	0.000889084	NA	NA
VTA1	3.1216e-06	0.000201997	4.66265	Brain_Amygdala	1.56364e-05	0.00154644	4.31953	Brain_Hypothalamus	2.65523e-05	0.00231551	4.20118	NA	NA	NA	1	1	1	0	3	0.29333	4.76393	0.761485	-4.28829	0.140041	-4.36932	NA	NA	0.76927	1.8986e-06	0.446367	1.80054e-05	0.888627	1.24635e-05	NA	NA	0.90433	0.000107393	0.908383	0.00169595	0.989019	0.0010537	NA	NA
VTA1	3.1216e-06	0.000201997	4.66265	Brain_Amygdala	1.56364e-05	0.00154644	4.31953	Cells_Cultured_fibroblasts	2.65523e-05	0.00197353	-4.20118	NA	NA	NA	1	1	1	0	3	0.29333	4.76393	0.761485	-4.28829	-0.140041	4.36932	NA	NA	0.76927	1.8986e-06	0.446367	1.80054e-05	0.888627	1.24635e-05	NA	NA	0.90433	0.000107393	0.908383	0.00169595	0.987452	0.000865111	NA	NA
VTA1	3.1216e-06	0.000201997	4.66265	Brain_Amygdala	1.56364e-05	0.00154644	4.31953	Cells_EBV-transformed_lymphocytes	2.65523e-05	0.0018054	4.20118	NA	NA	NA	1	1	1	0	3	0.29333	4.76393	0.761485	-4.28829	0.140041	-4.36932	NA	NA	0.76927	1.8986e-06	0.446367	1.80054e-05	0.888627	1.24635e-05	NA	NA	0.90433	0.000107393	0.908383	0.00169595	0.982794	0.000783319	NA	NA
VTA1	3.1216e-06	0.000201997	4.66265	Brain_Amygdala	1.56364e-05	0.00154644	4.31953	Esophagus_Gastroesophageal_Junction	2.65523e-05	0.00205498	-4.20118	NA	NA	NA	1	1	1	0	3	0.29333	4.76393	0.761485	-4.28829	-0.140041	4.36932	NA	NA	0.76927	1.8986e-06	0.446367	1.80054e-05	0.888627	1.24635e-05	NA	NA	0.90433	0.000107393	0.908383	0.00169595	0.987462	0.000864813	NA	NA
VTA1	3.1216e-06	0.000201997	4.66265	Brain_Amygdala	1.56364e-05	0.00154644	4.31953	Esophagus_Muscularis	2.65523e-05	0.00211747	4.20118	NA	NA	NA	1	1	1	0	3	0.29333	4.76393	0.761485	-4.28829	0.140041	-4.36932	NA	NA	0.76927	1.8986e-06	0.446367	1.80054e-05	0.888627	1.24635e-05	NA	NA	0.90433	0.000107393	0.908383	0.00169595	0.986085	0.000843058	NA	NA
VTA1	3.1216e-06	0.000201997	4.66265	Brain_Amygdala	1.56364e-05	0.00154644	4.31953	Lung	2.65523e-05	0.00195704	-4.20118	NA	NA	NA	1	1	1	0	3	0.29333	4.76393	0.761485	-4.28829	-0.140041	4.36932	NA	NA	0.76927	1.8986e-06	0.446367	1.80054e-05	0.888627	1.24635e-05	NA	NA	0.90433	0.000107393	0.908383	0.00169595	0.987612	0.000875477	NA	NA
VTA1	3.1216e-06	0.000201997	4.66265	Brain_Amygdala	1.56364e-05	0.00154644	4.31953	Minor_Salivary_Gland	2.65523e-05	0.0020212	4.20118	NA	NA	NA	1	1	1	0	3	0.29333	4.76393	0.761485	-4.28829	0.140041	-4.36932	NA	NA	0.76927	1.8986e-06	0.446367	1.80054e-05	0.888627	1.24635e-05	NA	NA	0.90433	0.000107393	0.908383	0.00169595	0.987463	0.000870608	NA	NA
VTA1	3.1216e-06	0.000201997	4.66265	Brain_Amygdala	1.56364e-05	0.00154644	4.31953	Nerve_Tibial	2.65523e-05	0.00219933	-4.20118	NA	NA	NA	1	1	1	0	3	0.29333	4.76393	0.761485	-4.28829	-0.140041	4.36932	NA	NA	0.76927	1.8986e-06	0.446367	1.80054e-05	0.888627	1.24635e-05	NA	NA	0.90433	0.000107393	0.908383	0.00169595	0.984952	0.000914572	NA	NA
VTA1	3.1216e-06	0.000201997	4.66265	Brain_Amygdala	1.56364e-05	0.00154644	4.31953	Pancreas	2.65523e-05	0.00228422	4.20118	NA	NA	NA	1	1	1	0	3	0.29333	4.76393	0.761485	-4.28829	0.140041	-4.36932	NA	NA	0.76927	1.8986e-06	0.446367	1.80054e-05	0.888627	1.24635e-05	NA	NA	0.90433	0.000107393	0.908383	0.00169595	0.984914	0.000929773	NA	NA
VTA1	3.1216e-06	0.000201997	4.66265	Brain_Amygdala	1.56364e-05	0.00154644	4.31953	Spleen	2.65523e-05	0.00200945	-4.20118	NA	NA	NA	1	1	1	0	3	0.29333	4.76393	0.761485	-4.28829	-0.140041	4.36932	NA	NA	0.76927	1.8986e-06	0.446367	1.80054e-05	0.888627	1.24635e-05	NA	NA	0.90433	0.000107393	0.908383	0.00169595	0.985499	0.000830673	NA	NA
VTA1	3.1216e-06	0.000201997	4.66265	Brain_Amygdala	1.56364e-05	0.00154644	4.31953	Testis	2.65523e-05	0.00236967	4.20118	NA	NA	NA	1	1	1	0	3	0.29333	4.76393	0.761485	-4.28829	0.140041	-4.36932	NA	NA	0.76927	1.8986e-06	0.446367	1.80054e-05	0.888627	1.24635e-05	NA	NA	0.90433	0.000107393	0.908383	0.00169595	0.987625	0.00103343	NA	NA
VTA1	3.1216e-06	0.000201997	4.66265	Brain_Amygdala	1.56364e-05	0.00154644	4.31953	Uterus	2.65523e-05	0.00210295	4.20118	NA	NA	NA	1	1	1	0	3	0.29333	4.76393	0.761485	-4.28829	0.140041	-4.36932	NA	NA	0.76927	1.8986e-06	0.446367	1.80054e-05	0.888627	1.24635e-05	NA	NA	0.90433	0.000107393	0.908383	0.00169595	0.987798	0.000885989	NA	NA
VTA1	3.1216e-06	0.000201997	4.66265	Brain_Amygdala	1.56364e-05	0.00154644	4.31953	Vagina	2.65523e-05	0.0022058	4.20118	NA	NA	NA	1	1	1	0	3	0.29333	4.76393	0.761485	-4.28829	0.140041	-4.36932	NA	NA	0.76927	1.8986e-06	0.446367	1.80054e-05	0.888627	1.24635e-05	NA	NA	0.90433	0.000107393	0.908383	0.00169595	0.989532	0.000915878	NA	NA
VTA1	3.1216e-06	0.000201997	4.66265	Brain_Amygdala	1.56364e-05	0.00154644	4.31953	Whole_Blood	2.65523e-05	0.00183175	-4.20118	NA	NA	NA	1	1	1	0	3	0.29333	4.76393	0.761485	-4.28829	-0.140041	4.36932	NA	NA	0.76927	1.8986e-06	0.446367	1.80054e-05	0.888627	1.24635e-05	NA	NA	0.90433	0.000107393	0.908383	0.00169595	0.986198	0.000808116	NA	NA
VTA1	3.1216e-06	0.000201997	4.66265	Brain_Amygdala	1.56364e-05	0.00154644	4.31953	smultixcan	2.65523e-05	0.00193718	0.840237	NA	NA	NA	1	1	1	0	3	0.29333	4.76393	0.761485	-4.28829	0.0280082	-0.873864	NA	NA	0.76927	1.8986e-06	0.446367	1.80054e-05	0.888627	1.24635e-05	NA	NA	0.90433	0.000107393	0.908383	0.00169595	0.983447	0.00086147	NA	NA
VTA1	3.1216e-06	0.000201997	4.66265	Brain_Caudate_basal_ganglia	1.56364e-05	0.00146492	4.31953	Adipose_Subcutaneous	2.65523e-05	0.00215954	4.20118	NA	NA	NA	1	1	1	0	3	0.29333	4.76393	0.761485	-4.28829	0.140041	-4.36932	NA	NA	0.76927	1.8986e-06	0.446367	1.80054e-05	0.888627	1.24635e-05	NA	NA	0.90433	0.000107393	0.907742	0.00157737	0.986013	0.00090053	NA	NA
VTA1	3.1216e-06	0.000201997	4.66265	Brain_Caudate_basal_ganglia	1.56364e-05	0.00146492	4.31953	Adrenal_Gland	2.65523e-05	0.00209297	4.20118	NA	NA	NA	1	1	1	0	3	0.29333	4.76393	0.761485	-4.28829	0.140041	-4.36932	NA	NA	0.76927	1.8986e-06	0.446367	1.80054e-05	0.888627	1.24635e-05	NA	NA	0.90433	0.000107393	0.907742	0.00157737	0.988887	0.000879093	NA	NA
VTA1	3.1216e-06	0.000201997	4.66265	Brain_Caudate_basal_ganglia	1.56364e-05	0.00146492	4.31953	Brain_Amygdala	2.65523e-05	0.0025643	-4.20118	NA	NA	NA	1	1	1	0	3	0.29333	4.76393	0.761485	-4.28829	-0.140041	4.36932	NA	NA	0.76927	1.8986e-06	0.446367	1.80054e-05	0.888627	1.24635e-05	NA	NA	0.90433	0.000107393	0.907742	0.00157737	0.989024	0.00112279	NA	NA
VTA1	3.1216e-06	0.000201997	4.66265	Brain_Caudate_basal_ganglia	1.56364e-05	0.00146492	4.31953	Brain_Caudate_basal_ganglia	2.65523e-05	0.00224599	-4.20118	NA	NA	NA	1	1	1	0	3	0.29333	4.76393	0.761485	-4.28829	-0.140041	4.36932	NA	NA	0.76927	1.8986e-06	0.446367	1.80054e-05	0.888627	1.24635e-05	NA	NA	0.90433	0.000107393	0.907742	0.00157737	0.985672	0.000954753	NA	NA
VTA1	3.1216e-06	0.000201997	4.66265	Brain_Caudate_basal_ganglia	1.56364e-05	0.00146492	4.31953	Brain_Cerebellar_Hemisphere	2.65523e-05	0.00198758	4.20118	NA	NA	NA	1	1	1	0	3	0.29333	4.76393	0.761485	-4.28829	0.140041	-4.36932	NA	NA	0.76927	1.8986e-06	0.446367	1.80054e-05	0.888627	1.24635e-05	NA	NA	0.90433	0.000107393	0.907742	0.00157737	0.984045	0.000856827	NA	NA
VTA1	3.1216e-06	0.000201997	4.66265	Brain_Caudate_basal_ganglia	1.56364e-05	0.00146492	4.31953	Brain_Cerebellum	2.65523e-05	0.00208213	4.20118	NA	NA	NA	1	1	1	0	3	0.29333	4.76393	0.761485	-4.28829	0.140041	-4.36932	NA	NA	0.76927	1.8986e-06	0.446367	1.80054e-05	0.888627	1.24635e-05	NA	NA	0.90433	0.000107393	0.907742	0.00157737	0.987378	0.000889084	NA	NA
VTA1	3.1216e-06	0.000201997	4.66265	Brain_Caudate_basal_ganglia	1.56364e-05	0.00146492	4.31953	Brain_Hypothalamus	2.65523e-05	0.00231551	4.20118	NA	NA	NA	1	1	1	0	3	0.29333	4.76393	0.761485	-4.28829	0.140041	-4.36932	NA	NA	0.76927	1.8986e-06	0.446367	1.80054e-05	0.888627	1.24635e-05	NA	NA	0.90433	0.000107393	0.907742	0.00157737	0.989019	0.0010537	NA	NA
VTA1	3.1216e-06	0.000201997	4.66265	Brain_Caudate_basal_ganglia	1.56364e-05	0.00146492	4.31953	Cells_Cultured_fibroblasts	2.65523e-05	0.00197353	-4.20118	NA	NA	NA	1	1	1	0	3	0.29333	4.76393	0.761485	-4.28829	-0.140041	4.36932	NA	NA	0.76927	1.8986e-06	0.446367	1.80054e-05	0.888627	1.24635e-05	NA	NA	0.90433	0.000107393	0.907742	0.00157737	0.987452	0.000865111	NA	NA
VTA1	3.1216e-06	0.000201997	4.66265	Brain_Caudate_basal_ganglia	1.56364e-05	0.00146492	4.31953	Cells_EBV-transformed_lymphocytes	2.65523e-05	0.0018054	4.20118	NA	NA	NA	1	1	1	0	3	0.29333	4.76393	0.761485	-4.28829	0.140041	-4.36932	NA	NA	0.76927	1.8986e-06	0.446367	1.80054e-05	0.888627	1.24635e-05	NA	NA	0.90433	0.000107393	0.907742	0.00157737	0.982794	0.000783319	NA	NA
VTA1	3.1216e-06	0.000201997	4.66265	Brain_Caudate_basal_ganglia	1.56364e-05	0.00146492	4.31953	Esophagus_Gastroesophageal_Junction	2.65523e-05	0.00205498	-4.20118	NA	NA	NA	1	1	1	0	3	0.29333	4.76393	0.761485	-4.28829	-0.140041	4.36932	NA	NA	0.76927	1.8986e-06	0.446367	1.80054e-05	0.888627	1.24635e-05	NA	NA	0.90433	0.000107393	0.907742	0.00157737	0.987462	0.000864813	NA	NA
VTA1	3.1216e-06	0.000201997	4.66265	Brain_Caudate_basal_ganglia	1.56364e-05	0.00146492	4.31953	Esophagus_Muscularis	2.65523e-05	0.00211747	4.20118	NA	NA	NA	1	1	1	0	3	0.29333	4.76393	0.761485	-4.28829	0.140041	-4.36932	NA	NA	0.76927	1.8986e-06	0.446367	1.80054e-05	0.888627	1.24635e-05	NA	NA	0.90433	0.000107393	0.907742	0.00157737	0.986085	0.000843058	NA	NA
VTA1	3.1216e-06	0.000201997	4.66265	Brain_Caudate_basal_ganglia	1.56364e-05	0.00146492	4.31953	Lung	2.65523e-05	0.00195704	-4.20118	NA	NA	NA	1	1	1	0	3	0.29333	4.76393	0.761485	-4.28829	-0.140041	4.36932	NA	NA	0.76927	1.8986e-06	0.446367	1.80054e-05	0.888627	1.24635e-05	NA	NA	0.90433	0.000107393	0.907742	0.00157737	0.987612	0.000875477	NA	NA
VTA1	3.1216e-06	0.000201997	4.66265	Brain_Caudate_basal_ganglia	1.56364e-05	0.00146492	4.31953	Minor_Salivary_Gland	2.65523e-05	0.0020212	4.20118	NA	NA	NA	1	1	1	0	3	0.29333	4.76393	0.761485	-4.28829	0.140041	-4.36932	NA	NA	0.76927	1.8986e-06	0.446367	1.80054e-05	0.888627	1.24635e-05	NA	NA	0.90433	0.000107393	0.907742	0.00157737	0.987463	0.000870608	NA	NA
VTA1	3.1216e-06	0.000201997	4.66265	Brain_Caudate_basal_ganglia	1.56364e-05	0.00146492	4.31953	Nerve_Tibial	2.65523e-05	0.00219933	-4.20118	NA	NA	NA	1	1	1	0	3	0.29333	4.76393	0.761485	-4.28829	-0.140041	4.36932	NA	NA	0.76927	1.8986e-06	0.446367	1.80054e-05	0.888627	1.24635e-05	NA	NA	0.90433	0.000107393	0.907742	0.00157737	0.984952	0.000914572	NA	NA
VTA1	3.1216e-06	0.000201997	4.66265	Brain_Caudate_basal_ganglia	1.56364e-05	0.00146492	4.31953	Pancreas	2.65523e-05	0.00228422	4.20118	NA	NA	NA	1	1	1	0	3	0.29333	4.76393	0.761485	-4.28829	0.140041	-4.36932	NA	NA	0.76927	1.8986e-06	0.446367	1.80054e-05	0.888627	1.24635e-05	NA	NA	0.90433	0.000107393	0.907742	0.00157737	0.984914	0.000929773	NA	NA
VTA1	3.1216e-06	0.000201997	4.66265	Brain_Caudate_basal_ganglia	1.56364e-05	0.00146492	4.31953	Spleen	2.65523e-05	0.00200945	-4.20118	NA	NA	NA	1	1	1	0	3	0.29333	4.76393	0.761485	-4.28829	-0.140041	4.36932	NA	NA	0.76927	1.8986e-06	0.446367	1.80054e-05	0.888627	1.24635e-05	NA	NA	0.90433	0.000107393	0.907742	0.00157737	0.985499	0.000830673	NA	NA
VTA1	3.1216e-06	0.000201997	4.66265	Brain_Caudate_basal_ganglia	1.56364e-05	0.00146492	4.31953	Testis	2.65523e-05	0.00236967	4.20118	NA	NA	NA	1	1	1	0	3	0.29333	4.76393	0.761485	-4.28829	0.140041	-4.36932	NA	NA	0.76927	1.8986e-06	0.446367	1.80054e-05	0.888627	1.24635e-05	NA	NA	0.90433	0.000107393	0.907742	0.00157737	0.987625	0.00103343	NA	NA
VTA1	3.1216e-06	0.000201997	4.66265	Brain_Caudate_basal_ganglia	1.56364e-05	0.00146492	4.31953	Uterus	2.65523e-05	0.00210295	4.20118	NA	NA	NA	1	1	1	0	3	0.29333	4.76393	0.761485	-4.28829	0.140041	-4.36932	NA	NA	0.76927	1.8986e-06	0.446367	1.80054e-05	0.888627	1.24635e-05	NA	NA	0.90433	0.000107393	0.907742	0.00157737	0.987798	0.000885989	NA	NA
VTA1	3.1216e-06	0.000201997	4.66265	Brain_Caudate_basal_ganglia	1.56364e-05	0.00146492	4.31953	Vagina	2.65523e-05	0.0022058	4.20118	NA	NA	NA	1	1	1	0	3	0.29333	4.76393	0.761485	-4.28829	0.140041	-4.36932	NA	NA	0.76927	1.8986e-06	0.446367	1.80054e-05	0.888627	1.24635e-05	NA	NA	0.90433	0.000107393	0.907742	0.00157737	0.989532	0.000915878	NA	NA
VTA1	3.1216e-06	0.000201997	4.66265	Brain_Caudate_basal_ganglia	1.56364e-05	0.00146492	4.31953	Whole_Blood	2.65523e-05	0.00183175	-4.20118	NA	NA	NA	1	1	1	0	3	0.29333	4.76393	0.761485	-4.28829	-0.140041	4.36932	NA	NA	0.76927	1.8986e-06	0.446367	1.80054e-05	0.888627	1.24635e-05	NA	NA	0.90433	0.000107393	0.907742	0.00157737	0.986198	0.000808116	NA	NA
VTA1	3.1216e-06	0.000201997	4.66265	Brain_Caudate_basal_ganglia	1.56364e-05	0.00146492	4.31953	smultixcan	2.65523e-05	0.00193718	0.840237	NA	NA	NA	1	1	1	0	3	0.29333	4.76393	0.761485	-4.28829	0.0280082	-0.873864	NA	NA	0.76927	1.8986e-06	0.446367	1.80054e-05	0.888627	1.24635e-05	NA	NA	0.90433	0.000107393	0.907742	0.00157737	0.983447	0.00086147	NA	NA
VTA1	3.1216e-06	0.000201997	4.66265	Brain_Cortex	1.56364e-05	0.00163829	4.31953	Adipose_Subcutaneous	2.65523e-05	0.00215954	4.20118	NA	NA	NA	1	1	1	0	3	0.29333	4.76393	0.761485	-4.28829	0.140041	-4.36932	NA	NA	0.76927	1.8986e-06	0.446367	1.80054e-05	0.888627	1.24635e-05	NA	NA	0.90433	0.000107393	0.916749	0.00158061	0.986013	0.00090053	NA	NA
VTA1	3.1216e-06	0.000201997	4.66265	Brain_Cortex	1.56364e-05	0.00163829	4.31953	Adrenal_Gland	2.65523e-05	0.00209297	4.20118	NA	NA	NA	1	1	1	0	3	0.29333	4.76393	0.761485	-4.28829	0.140041	-4.36932	NA	NA	0.76927	1.8986e-06	0.446367	1.80054e-05	0.888627	1.24635e-05	NA	NA	0.90433	0.000107393	0.916749	0.00158061	0.988887	0.000879093	NA	NA
VTA1	3.1216e-06	0.000201997	4.66265	Brain_Cortex	1.56364e-05	0.00163829	4.31953	Brain_Amygdala	2.65523e-05	0.0025643	-4.20118	NA	NA	NA	1	1	1	0	3	0.29333	4.76393	0.761485	-4.28829	-0.140041	4.36932	NA	NA	0.76927	1.8986e-06	0.446367	1.80054e-05	0.888627	1.24635e-05	NA	NA	0.90433	0.000107393	0.916749	0.00158061	0.989024	0.00112279	NA	NA
VTA1	3.1216e-06	0.000201997	4.66265	Brain_Cortex	1.56364e-05	0.00163829	4.31953	Brain_Caudate_basal_ganglia	2.65523e-05	0.00224599	-4.20118	NA	NA	NA	1	1	1	0	3	0.29333	4.76393	0.761485	-4.28829	-0.140041	4.36932	NA	NA	0.76927	1.8986e-06	0.446367	1.80054e-05	0.888627	1.24635e-05	NA	NA	0.90433	0.000107393	0.916749	0.00158061	0.985672	0.000954753	NA	NA
VTA1	3.1216e-06	0.000201997	4.66265	Brain_Cortex	1.56364e-05	0.00163829	4.31953	Brain_Cerebellar_Hemisphere	2.65523e-05	0.00198758	4.20118	NA	NA	NA	1	1	1	0	3	0.29333	4.76393	0.761485	-4.28829	0.140041	-4.36932	NA	NA	0.76927	1.8986e-06	0.446367	1.80054e-05	0.888627	1.24635e-05	NA	NA	0.90433	0.000107393	0.916749	0.00158061	0.984045	0.000856827	NA	NA
VTA1	3.1216e-06	0.000201997	4.66265	Brain_Cortex	1.56364e-05	0.00163829	4.31953	Brain_Cerebellum	2.65523e-05	0.00208213	4.20118	NA	NA	NA	1	1	1	0	3	0.29333	4.76393	0.761485	-4.28829	0.140041	-4.36932	NA	NA	0.76927	1.8986e-06	0.446367	1.80054e-05	0.888627	1.24635e-05	NA	NA	0.90433	0.000107393	0.916749	0.00158061	0.987378	0.000889084	NA	NA
VTA1	3.1216e-06	0.000201997	4.66265	Brain_Cortex	1.56364e-05	0.00163829	4.31953	Brain_Hypothalamus	2.65523e-05	0.00231551	4.20118	NA	NA	NA	1	1	1	0	3	0.29333	4.76393	0.761485	-4.28829	0.140041	-4.36932	NA	NA	0.76927	1.8986e-06	0.446367	1.80054e-05	0.888627	1.24635e-05	NA	NA	0.90433	0.000107393	0.916749	0.00158061	0.989019	0.0010537	NA	NA
VTA1	3.1216e-06	0.000201997	4.66265	Brain_Cortex	1.56364e-05	0.00163829	4.31953	Cells_Cultured_fibroblasts	2.65523e-05	0.00197353	-4.20118	NA	NA	NA	1	1	1	0	3	0.29333	4.76393	0.761485	-4.28829	-0.140041	4.36932	NA	NA	0.76927	1.8986e-06	0.446367	1.80054e-05	0.888627	1.24635e-05	NA	NA	0.90433	0.000107393	0.916749	0.00158061	0.987452	0.000865111	NA	NA
VTA1	3.1216e-06	0.000201997	4.66265	Brain_Cortex	1.56364e-05	0.00163829	4.31953	Cells_EBV-transformed_lymphocytes	2.65523e-05	0.0018054	4.20118	NA	NA	NA	1	1	1	0	3	0.29333	4.76393	0.761485	-4.28829	0.140041	-4.36932	NA	NA	0.76927	1.8986e-06	0.446367	1.80054e-05	0.888627	1.24635e-05	NA	NA	0.90433	0.000107393	0.916749	0.00158061	0.982794	0.000783319	NA	NA
VTA1	3.1216e-06	0.000201997	4.66265	Brain_Cortex	1.56364e-05	0.00163829	4.31953	Esophagus_Gastroesophageal_Junction	2.65523e-05	0.00205498	-4.20118	NA	NA	NA	1	1	1	0	3	0.29333	4.76393	0.761485	-4.28829	-0.140041	4.36932	NA	NA	0.76927	1.8986e-06	0.446367	1.80054e-05	0.888627	1.24635e-05	NA	NA	0.90433	0.000107393	0.916749	0.00158061	0.987462	0.000864813	NA	NA
VTA1	3.1216e-06	0.000201997	4.66265	Brain_Cortex	1.56364e-05	0.00163829	4.31953	Esophagus_Muscularis	2.65523e-05	0.00211747	4.20118	NA	NA	NA	1	1	1	0	3	0.29333	4.76393	0.761485	-4.28829	0.140041	-4.36932	NA	NA	0.76927	1.8986e-06	0.446367	1.80054e-05	0.888627	1.24635e-05	NA	NA	0.90433	0.000107393	0.916749	0.00158061	0.986085	0.000843058	NA	NA
VTA1	3.1216e-06	0.000201997	4.66265	Brain_Cortex	1.56364e-05	0.00163829	4.31953	Lung	2.65523e-05	0.00195704	-4.20118	NA	NA	NA	1	1	1	0	3	0.29333	4.76393	0.761485	-4.28829	-0.140041	4.36932	NA	NA	0.76927	1.8986e-06	0.446367	1.80054e-05	0.888627	1.24635e-05	NA	NA	0.90433	0.000107393	0.916749	0.00158061	0.987612	0.000875477	NA	NA
VTA1	3.1216e-06	0.000201997	4.66265	Brain_Cortex	1.56364e-05	0.00163829	4.31953	Minor_Salivary_Gland	2.65523e-05	0.0020212	4.20118	NA	NA	NA	1	1	1	0	3	0.29333	4.76393	0.761485	-4.28829	0.140041	-4.36932	NA	NA	0.76927	1.8986e-06	0.446367	1.80054e-05	0.888627	1.24635e-05	NA	NA	0.90433	0.000107393	0.916749	0.00158061	0.987463	0.000870608	NA	NA
VTA1	3.1216e-06	0.000201997	4.66265	Brain_Cortex	1.56364e-05	0.00163829	4.31953	Nerve_Tibial	2.65523e-05	0.00219933	-4.20118	NA	NA	NA	1	1	1	0	3	0.29333	4.76393	0.761485	-4.28829	-0.140041	4.36932	NA	NA	0.76927	1.8986e-06	0.446367	1.80054e-05	0.888627	1.24635e-05	NA	NA	0.90433	0.000107393	0.916749	0.00158061	0.984952	0.000914572	NA	NA
VTA1	3.1216e-06	0.000201997	4.66265	Brain_Cortex	1.56364e-05	0.00163829	4.31953	Pancreas	2.65523e-05	0.00228422	4.20118	NA	NA	NA	1	1	1	0	3	0.29333	4.76393	0.761485	-4.28829	0.140041	-4.36932	NA	NA	0.76927	1.8986e-06	0.446367	1.80054e-05	0.888627	1.24635e-05	NA	NA	0.90433	0.000107393	0.916749	0.00158061	0.984914	0.000929773	NA	NA
VTA1	3.1216e-06	0.000201997	4.66265	Brain_Cortex	1.56364e-05	0.00163829	4.31953	Spleen	2.65523e-05	0.00200945	-4.20118	NA	NA	NA	1	1	1	0	3	0.29333	4.76393	0.761485	-4.28829	-0.140041	4.36932	NA	NA	0.76927	1.8986e-06	0.446367	1.80054e-05	0.888627	1.24635e-05	NA	NA	0.90433	0.000107393	0.916749	0.00158061	0.985499	0.000830673	NA	NA
VTA1	3.1216e-06	0.000201997	4.66265	Brain_Cortex	1.56364e-05	0.00163829	4.31953	Testis	2.65523e-05	0.00236967	4.20118	NA	NA	NA	1	1	1	0	3	0.29333	4.76393	0.761485	-4.28829	0.140041	-4.36932	NA	NA	0.76927	1.8986e-06	0.446367	1.80054e-05	0.888627	1.24635e-05	NA	NA	0.90433	0.000107393	0.916749	0.00158061	0.987625	0.00103343	NA	NA
VTA1	3.1216e-06	0.000201997	4.66265	Brain_Cortex	1.56364e-05	0.00163829	4.31953	Uterus	2.65523e-05	0.00210295	4.20118	NA	NA	NA	1	1	1	0	3	0.29333	4.76393	0.761485	-4.28829	0.140041	-4.36932	NA	NA	0.76927	1.8986e-06	0.446367	1.80054e-05	0.888627	1.24635e-05	NA	NA	0.90433	0.000107393	0.916749	0.00158061	0.987798	0.000885989	NA	NA
VTA1	3.1216e-06	0.000201997	4.66265	Brain_Cortex	1.56364e-05	0.00163829	4.31953	Vagina	2.65523e-05	0.0022058	4.20118	NA	NA	NA	1	1	1	0	3	0.29333	4.76393	0.761485	-4.28829	0.140041	-4.36932	NA	NA	0.76927	1.8986e-06	0.446367	1.80054e-05	0.888627	1.24635e-05	NA	NA	0.90433	0.000107393	0.916749	0.00158061	0.989532	0.000915878	NA	NA
VTA1	3.1216e-06	0.000201997	4.66265	Brain_Cortex	1.56364e-05	0.00163829	4.31953	Whole_Blood	2.65523e-05	0.00183175	-4.20118	NA	NA	NA	1	1	1	0	3	0.29333	4.76393	0.761485	-4.28829	-0.140041	4.36932	NA	NA	0.76927	1.8986e-06	0.446367	1.80054e-05	0.888627	1.24635e-05	NA	NA	0.90433	0.000107393	0.916749	0.00158061	0.986198	0.000808116	NA	NA
VTA1	3.1216e-06	0.000201997	4.66265	Brain_Cortex	1.56364e-05	0.00163829	4.31953	smultixcan	2.65523e-05	0.00193718	0.840237	NA	NA	NA	1	1	1	0	3	0.29333	4.76393	0.761485	-4.28829	0.0280082	-0.873864	NA	NA	0.76927	1.8986e-06	0.446367	1.80054e-05	0.888627	1.24635e-05	NA	NA	0.90433	0.000107393	0.916749	0.00158061	0.983447	0.00086147	NA	NA
VTA1	3.1216e-06	0.000201997	4.66265	Brain_Frontal_Cortex_BA9	1.56364e-05	0.00138273	4.31953	Adipose_Subcutaneous	2.65523e-05	0.00215954	4.20118	NA	NA	NA	1	1	1	0	3	0.29333	4.76393	0.761485	-4.28829	0.140041	-4.36932	NA	NA	0.76927	1.8986e-06	0.446367	1.80054e-05	0.888627	1.24635e-05	NA	NA	0.90433	0.000107393	0.917168	0.00150232	0.986013	0.00090053	NA	NA
VTA1	3.1216e-06	0.000201997	4.66265	Brain_Frontal_Cortex_BA9	1.56364e-05	0.00138273	4.31953	Adrenal_Gland	2.65523e-05	0.00209297	4.20118	NA	NA	NA	1	1	1	0	3	0.29333	4.76393	0.761485	-4.28829	0.140041	-4.36932	NA	NA	0.76927	1.8986e-06	0.446367	1.80054e-05	0.888627	1.24635e-05	NA	NA	0.90433	0.000107393	0.917168	0.00150232	0.988887	0.000879093	NA	NA
VTA1	3.1216e-06	0.000201997	4.66265	Brain_Frontal_Cortex_BA9	1.56364e-05	0.00138273	4.31953	Brain_Amygdala	2.65523e-05	0.0025643	-4.20118	NA	NA	NA	1	1	1	0	3	0.29333	4.76393	0.761485	-4.28829	-0.140041	4.36932	NA	NA	0.76927	1.8986e-06	0.446367	1.80054e-05	0.888627	1.24635e-05	NA	NA	0.90433	0.000107393	0.917168	0.00150232	0.989024	0.00112279	NA	NA
VTA1	3.1216e-06	0.000201997	4.66265	Brain_Frontal_Cortex_BA9	1.56364e-05	0.00138273	4.31953	Brain_Caudate_basal_ganglia	2.65523e-05	0.00224599	-4.20118	NA	NA	NA	1	1	1	0	3	0.29333	4.76393	0.761485	-4.28829	-0.140041	4.36932	NA	NA	0.76927	1.8986e-06	0.446367	1.80054e-05	0.888627	1.24635e-05	NA	NA	0.90433	0.000107393	0.917168	0.00150232	0.985672	0.000954753	NA	NA
VTA1	3.1216e-06	0.000201997	4.66265	Brain_Frontal_Cortex_BA9	1.56364e-05	0.00138273	4.31953	Brain_Cerebellar_Hemisphere	2.65523e-05	0.00198758	4.20118	NA	NA	NA	1	1	1	0	3	0.29333	4.76393	0.761485	-4.28829	0.140041	-4.36932	NA	NA	0.76927	1.8986e-06	0.446367	1.80054e-05	0.888627	1.24635e-05	NA	NA	0.90433	0.000107393	0.917168	0.00150232	0.984045	0.000856827	NA	NA
VTA1	3.1216e-06	0.000201997	4.66265	Brain_Frontal_Cortex_BA9	1.56364e-05	0.00138273	4.31953	Brain_Cerebellum	2.65523e-05	0.00208213	4.20118	NA	NA	NA	1	1	1	0	3	0.29333	4.76393	0.761485	-4.28829	0.140041	-4.36932	NA	NA	0.76927	1.8986e-06	0.446367	1.80054e-05	0.888627	1.24635e-05	NA	NA	0.90433	0.000107393	0.917168	0.00150232	0.987378	0.000889084	NA	NA
VTA1	3.1216e-06	0.000201997	4.66265	Brain_Frontal_Cortex_BA9	1.56364e-05	0.00138273	4.31953	Brain_Hypothalamus	2.65523e-05	0.00231551	4.20118	NA	NA	NA	1	1	1	0	3	0.29333	4.76393	0.761485	-4.28829	0.140041	-4.36932	NA	NA	0.76927	1.8986e-06	0.446367	1.80054e-05	0.888627	1.24635e-05	NA	NA	0.90433	0.000107393	0.917168	0.00150232	0.989019	0.0010537	NA	NA
VTA1	3.1216e-06	0.000201997	4.66265	Brain_Frontal_Cortex_BA9	1.56364e-05	0.00138273	4.31953	Cells_Cultured_fibroblasts	2.65523e-05	0.00197353	-4.20118	NA	NA	NA	1	1	1	0	3	0.29333	4.76393	0.761485	-4.28829	-0.140041	4.36932	NA	NA	0.76927	1.8986e-06	0.446367	1.80054e-05	0.888627	1.24635e-05	NA	NA	0.90433	0.000107393	0.917168	0.00150232	0.987452	0.000865111	NA	NA
VTA1	3.1216e-06	0.000201997	4.66265	Brain_Frontal_Cortex_BA9	1.56364e-05	0.00138273	4.31953	Cells_EBV-transformed_lymphocytes	2.65523e-05	0.0018054	4.20118	NA	NA	NA	1	1	1	0	3	0.29333	4.76393	0.761485	-4.28829	0.140041	-4.36932	NA	NA	0.76927	1.8986e-06	0.446367	1.80054e-05	0.888627	1.24635e-05	NA	NA	0.90433	0.000107393	0.917168	0.00150232	0.982794	0.000783319	NA	NA
VTA1	3.1216e-06	0.000201997	4.66265	Brain_Frontal_Cortex_BA9	1.56364e-05	0.00138273	4.31953	Esophagus_Gastroesophageal_Junction	2.65523e-05	0.00205498	-4.20118	NA	NA	NA	1	1	1	0	3	0.29333	4.76393	0.761485	-4.28829	-0.140041	4.36932	NA	NA	0.76927	1.8986e-06	0.446367	1.80054e-05	0.888627	1.24635e-05	NA	NA	0.90433	0.000107393	0.917168	0.00150232	0.987462	0.000864813	NA	NA
VTA1	3.1216e-06	0.000201997	4.66265	Brain_Frontal_Cortex_BA9	1.56364e-05	0.00138273	4.31953	Esophagus_Muscularis	2.65523e-05	0.00211747	4.20118	NA	NA	NA	1	1	1	0	3	0.29333	4.76393	0.761485	-4.28829	0.140041	-4.36932	NA	NA	0.76927	1.8986e-06	0.446367	1.80054e-05	0.888627	1.24635e-05	NA	NA	0.90433	0.000107393	0.917168	0.00150232	0.986085	0.000843058	NA	NA
VTA1	3.1216e-06	0.000201997	4.66265	Brain_Frontal_Cortex_BA9	1.56364e-05	0.00138273	4.31953	Lung	2.65523e-05	0.00195704	-4.20118	NA	NA	NA	1	1	1	0	3	0.29333	4.76393	0.761485	-4.28829	-0.140041	4.36932	NA	NA	0.76927	1.8986e-06	0.446367	1.80054e-05	0.888627	1.24635e-05	NA	NA	0.90433	0.000107393	0.917168	0.00150232	0.987612	0.000875477	NA	NA
VTA1	3.1216e-06	0.000201997	4.66265	Brain_Frontal_Cortex_BA9	1.56364e-05	0.00138273	4.31953	Minor_Salivary_Gland	2.65523e-05	0.0020212	4.20118	NA	NA	NA	1	1	1	0	3	0.29333	4.76393	0.761485	-4.28829	0.140041	-4.36932	NA	NA	0.76927	1.8986e-06	0.446367	1.80054e-05	0.888627	1.24635e-05	NA	NA	0.90433	0.000107393	0.917168	0.00150232	0.987463	0.000870608	NA	NA
VTA1	3.1216e-06	0.000201997	4.66265	Brain_Frontal_Cortex_BA9	1.56364e-05	0.00138273	4.31953	Nerve_Tibial	2.65523e-05	0.00219933	-4.20118	NA	NA	NA	1	1	1	0	3	0.29333	4.76393	0.761485	-4.28829	-0.140041	4.36932	NA	NA	0.76927	1.8986e-06	0.446367	1.80054e-05	0.888627	1.24635e-05	NA	NA	0.90433	0.000107393	0.917168	0.00150232	0.984952	0.000914572	NA	NA
VTA1	3.1216e-06	0.000201997	4.66265	Brain_Frontal_Cortex_BA9	1.56364e-05	0.00138273	4.31953	Pancreas	2.65523e-05	0.00228422	4.20118	NA	NA	NA	1	1	1	0	3	0.29333	4.76393	0.761485	-4.28829	0.140041	-4.36932	NA	NA	0.76927	1.8986e-06	0.446367	1.80054e-05	0.888627	1.24635e-05	NA	NA	0.90433	0.000107393	0.917168	0.00150232	0.984914	0.000929773	NA	NA
VTA1	3.1216e-06	0.000201997	4.66265	Brain_Frontal_Cortex_BA9	1.56364e-05	0.00138273	4.31953	Spleen	2.65523e-05	0.00200945	-4.20118	NA	NA	NA	1	1	1	0	3	0.29333	4.76393	0.761485	-4.28829	-0.140041	4.36932	NA	NA	0.76927	1.8986e-06	0.446367	1.80054e-05	0.888627	1.24635e-05	NA	NA	0.90433	0.000107393	0.917168	0.00150232	0.985499	0.000830673	NA	NA
VTA1	3.1216e-06	0.000201997	4.66265	Brain_Frontal_Cortex_BA9	1.56364e-05	0.00138273	4.31953	Testis	2.65523e-05	0.00236967	4.20118	NA	NA	NA	1	1	1	0	3	0.29333	4.76393	0.761485	-4.28829	0.140041	-4.36932	NA	NA	0.76927	1.8986e-06	0.446367	1.80054e-05	0.888627	1.24635e-05	NA	NA	0.90433	0.000107393	0.917168	0.00150232	0.987625	0.00103343	NA	NA
VTA1	3.1216e-06	0.000201997	4.66265	Brain_Frontal_Cortex_BA9	1.56364e-05	0.00138273	4.31953	Uterus	2.65523e-05	0.00210295	4.20118	NA	NA	NA	1	1	1	0	3	0.29333	4.76393	0.761485	-4.28829	0.140041	-4.36932	NA	NA	0.76927	1.8986e-06	0.446367	1.80054e-05	0.888627	1.24635e-05	NA	NA	0.90433	0.000107393	0.917168	0.00150232	0.987798	0.000885989	NA	NA
VTA1	3.1216e-06	0.000201997	4.66265	Brain_Frontal_Cortex_BA9	1.56364e-05	0.00138273	4.31953	Vagina	2.65523e-05	0.0022058	4.20118	NA	NA	NA	1	1	1	0	3	0.29333	4.76393	0.761485	-4.28829	0.140041	-4.36932	NA	NA	0.76927	1.8986e-06	0.446367	1.80054e-05	0.888627	1.24635e-05	NA	NA	0.90433	0.000107393	0.917168	0.00150232	0.989532	0.000915878	NA	NA
VTA1	3.1216e-06	0.000201997	4.66265	Brain_Frontal_Cortex_BA9	1.56364e-05	0.00138273	4.31953	Whole_Blood	2.65523e-05	0.00183175	-4.20118	NA	NA	NA	1	1	1	0	3	0.29333	4.76393	0.761485	-4.28829	-0.140041	4.36932	NA	NA	0.76927	1.8986e-06	0.446367	1.80054e-05	0.888627	1.24635e-05	NA	NA	0.90433	0.000107393	0.917168	0.00150232	0.986198	0.000808116	NA	NA
VTA1	3.1216e-06	0.000201997	4.66265	Brain_Frontal_Cortex_BA9	1.56364e-05	0.00138273	4.31953	smultixcan	2.65523e-05	0.00193718	0.840237	NA	NA	NA	1	1	1	0	3	0.29333	4.76393	0.761485	-4.28829	0.0280082	-0.873864	NA	NA	0.76927	1.8986e-06	0.446367	1.80054e-05	0.888627	1.24635e-05	NA	NA	0.90433	0.000107393	0.917168	0.00150232	0.983447	0.00086147	NA	NA
VTA1	3.1216e-06	0.000201997	4.66265	Brain_Nucleus_accumbens_basal_ganglia	1.56364e-05	0.00141026	4.31953	Adipose_Subcutaneous	2.65523e-05	0.00215954	4.20118	NA	NA	NA	1	1	1	0	3	0.29333	4.76393	0.761485	-4.28829	0.140041	-4.36932	NA	NA	0.76927	1.8986e-06	0.446367	1.80054e-05	0.888627	1.24635e-05	NA	NA	0.90433	0.000107393	0.914584	0.00150298	0.986013	0.00090053	NA	NA
VTA1	3.1216e-06	0.000201997	4.66265	Brain_Nucleus_accumbens_basal_ganglia	1.56364e-05	0.00141026	4.31953	Adrenal_Gland	2.65523e-05	0.00209297	4.20118	NA	NA	NA	1	1	1	0	3	0.29333	4.76393	0.761485	-4.28829	0.140041	-4.36932	NA	NA	0.76927	1.8986e-06	0.446367	1.80054e-05	0.888627	1.24635e-05	NA	NA	0.90433	0.000107393	0.914584	0.00150298	0.988887	0.000879093	NA	NA
VTA1	3.1216e-06	0.000201997	4.66265	Brain_Nucleus_accumbens_basal_ganglia	1.56364e-05	0.00141026	4.31953	Brain_Amygdala	2.65523e-05	0.0025643	-4.20118	NA	NA	NA	1	1	1	0	3	0.29333	4.76393	0.761485	-4.28829	-0.140041	4.36932	NA	NA	0.76927	1.8986e-06	0.446367	1.80054e-05	0.888627	1.24635e-05	NA	NA	0.90433	0.000107393	0.914584	0.00150298	0.989024	0.00112279	NA	NA
VTA1	3.1216e-06	0.000201997	4.66265	Brain_Nucleus_accumbens_basal_ganglia	1.56364e-05	0.00141026	4.31953	Brain_Caudate_basal_ganglia	2.65523e-05	0.00224599	-4.20118	NA	NA	NA	1	1	1	0	3	0.29333	4.76393	0.761485	-4.28829	-0.140041	4.36932	NA	NA	0.76927	1.8986e-06	0.446367	1.80054e-05	0.888627	1.24635e-05	NA	NA	0.90433	0.000107393	0.914584	0.00150298	0.985672	0.000954753	NA	NA
VTA1	3.1216e-06	0.000201997	4.66265	Brain_Nucleus_accumbens_basal_ganglia	1.56364e-05	0.00141026	4.31953	Brain_Cerebellar_Hemisphere	2.65523e-05	0.00198758	4.20118	NA	NA	NA	1	1	1	0	3	0.29333	4.76393	0.761485	-4.28829	0.140041	-4.36932	NA	NA	0.76927	1.8986e-06	0.446367	1.80054e-05	0.888627	1.24635e-05	NA	NA	0.90433	0.000107393	0.914584	0.00150298	0.984045	0.000856827	NA	NA
VTA1	3.1216e-06	0.000201997	4.66265	Brain_Nucleus_accumbens_basal_ganglia	1.56364e-05	0.00141026	4.31953	Brain_Cerebellum	2.65523e-05	0.00208213	4.20118	NA	NA	NA	1	1	1	0	3	0.29333	4.76393	0.761485	-4.28829	0.140041	-4.36932	NA	NA	0.76927	1.8986e-06	0.446367	1.80054e-05	0.888627	1.24635e-05	NA	NA	0.90433	0.000107393	0.914584	0.00150298	0.987378	0.000889084	NA	NA
VTA1	3.1216e-06	0.000201997	4.66265	Brain_Nucleus_accumbens_basal_ganglia	1.56364e-05	0.00141026	4.31953	Brain_Hypothalamus	2.65523e-05	0.00231551	4.20118	NA	NA	NA	1	1	1	0	3	0.29333	4.76393	0.761485	-4.28829	0.140041	-4.36932	NA	NA	0.76927	1.8986e-06	0.446367	1.80054e-05	0.888627	1.24635e-05	NA	NA	0.90433	0.000107393	0.914584	0.00150298	0.989019	0.0010537	NA	NA
VTA1	3.1216e-06	0.000201997	4.66265	Brain_Nucleus_accumbens_basal_ganglia	1.56364e-05	0.00141026	4.31953	Cells_Cultured_fibroblasts	2.65523e-05	0.00197353	-4.20118	NA	NA	NA	1	1	1	0	3	0.29333	4.76393	0.761485	-4.28829	-0.140041	4.36932	NA	NA	0.76927	1.8986e-06	0.446367	1.80054e-05	0.888627	1.24635e-05	NA	NA	0.90433	0.000107393	0.914584	0.00150298	0.987452	0.000865111	NA	NA
VTA1	3.1216e-06	0.000201997	4.66265	Brain_Nucleus_accumbens_basal_ganglia	1.56364e-05	0.00141026	4.31953	Cells_EBV-transformed_lymphocytes	2.65523e-05	0.0018054	4.20118	NA	NA	NA	1	1	1	0	3	0.29333	4.76393	0.761485	-4.28829	0.140041	-4.36932	NA	NA	0.76927	1.8986e-06	0.446367	1.80054e-05	0.888627	1.24635e-05	NA	NA	0.90433	0.000107393	0.914584	0.00150298	0.982794	0.000783319	NA	NA
VTA1	3.1216e-06	0.000201997	4.66265	Brain_Nucleus_accumbens_basal_ganglia	1.56364e-05	0.00141026	4.31953	Esophagus_Gastroesophageal_Junction	2.65523e-05	0.00205498	-4.20118	NA	NA	NA	1	1	1	0	3	0.29333	4.76393	0.761485	-4.28829	-0.140041	4.36932	NA	NA	0.76927	1.8986e-06	0.446367	1.80054e-05	0.888627	1.24635e-05	NA	NA	0.90433	0.000107393	0.914584	0.00150298	0.987462	0.000864813	NA	NA
VTA1	3.1216e-06	0.000201997	4.66265	Brain_Nucleus_accumbens_basal_ganglia	1.56364e-05	0.00141026	4.31953	Esophagus_Muscularis	2.65523e-05	0.00211747	4.20118	NA	NA	NA	1	1	1	0	3	0.29333	4.76393	0.761485	-4.28829	0.140041	-4.36932	NA	NA	0.76927	1.8986e-06	0.446367	1.80054e-05	0.888627	1.24635e-05	NA	NA	0.90433	0.000107393	0.914584	0.00150298	0.986085	0.000843058	NA	NA
VTA1	3.1216e-06	0.000201997	4.66265	Brain_Nucleus_accumbens_basal_ganglia	1.56364e-05	0.00141026	4.31953	Lung	2.65523e-05	0.00195704	-4.20118	NA	NA	NA	1	1	1	0	3	0.29333	4.76393	0.761485	-4.28829	-0.140041	4.36932	NA	NA	0.76927	1.8986e-06	0.446367	1.80054e-05	0.888627	1.24635e-05	NA	NA	0.90433	0.000107393	0.914584	0.00150298	0.987612	0.000875477	NA	NA
VTA1	3.1216e-06	0.000201997	4.66265	Brain_Nucleus_accumbens_basal_ganglia	1.56364e-05	0.00141026	4.31953	Minor_Salivary_Gland	2.65523e-05	0.0020212	4.20118	NA	NA	NA	1	1	1	0	3	0.29333	4.76393	0.761485	-4.28829	0.140041	-4.36932	NA	NA	0.76927	1.8986e-06	0.446367	1.80054e-05	0.888627	1.24635e-05	NA	NA	0.90433	0.000107393	0.914584	0.00150298	0.987463	0.000870608	NA	NA
VTA1	3.1216e-06	0.000201997	4.66265	Brain_Nucleus_accumbens_basal_ganglia	1.56364e-05	0.00141026	4.31953	Nerve_Tibial	2.65523e-05	0.00219933	-4.20118	NA	NA	NA	1	1	1	0	3	0.29333	4.76393	0.761485	-4.28829	-0.140041	4.36932	NA	NA	0.76927	1.8986e-06	0.446367	1.80054e-05	0.888627	1.24635e-05	NA	NA	0.90433	0.000107393	0.914584	0.00150298	0.984952	0.000914572	NA	NA
VTA1	3.1216e-06	0.000201997	4.66265	Brain_Nucleus_accumbens_basal_ganglia	1.56364e-05	0.00141026	4.31953	Pancreas	2.65523e-05	0.00228422	4.20118	NA	NA	NA	1	1	1	0	3	0.29333	4.76393	0.761485	-4.28829	0.140041	-4.36932	NA	NA	0.76927	1.8986e-06	0.446367	1.80054e-05	0.888627	1.24635e-05	NA	NA	0.90433	0.000107393	0.914584	0.00150298	0.984914	0.000929773	NA	NA
VTA1	3.1216e-06	0.000201997	4.66265	Brain_Nucleus_accumbens_basal_ganglia	1.56364e-05	0.00141026	4.31953	Spleen	2.65523e-05	0.00200945	-4.20118	NA	NA	NA	1	1	1	0	3	0.29333	4.76393	0.761485	-4.28829	-0.140041	4.36932	NA	NA	0.76927	1.8986e-06	0.446367	1.80054e-05	0.888627	1.24635e-05	NA	NA	0.90433	0.000107393	0.914584	0.00150298	0.985499	0.000830673	NA	NA
VTA1	3.1216e-06	0.000201997	4.66265	Brain_Nucleus_accumbens_basal_ganglia	1.56364e-05	0.00141026	4.31953	Testis	2.65523e-05	0.00236967	4.20118	NA	NA	NA	1	1	1	0	3	0.29333	4.76393	0.761485	-4.28829	0.140041	-4.36932	NA	NA	0.76927	1.8986e-06	0.446367	1.80054e-05	0.888627	1.24635e-05	NA	NA	0.90433	0.000107393	0.914584	0.00150298	0.987625	0.00103343	NA	NA
VTA1	3.1216e-06	0.000201997	4.66265	Brain_Nucleus_accumbens_basal_ganglia	1.56364e-05	0.00141026	4.31953	Uterus	2.65523e-05	0.00210295	4.20118	NA	NA	NA	1	1	1	0	3	0.29333	4.76393	0.761485	-4.28829	0.140041	-4.36932	NA	NA	0.76927	1.8986e-06	0.446367	1.80054e-05	0.888627	1.24635e-05	NA	NA	0.90433	0.000107393	0.914584	0.00150298	0.987798	0.000885989	NA	NA
VTA1	3.1216e-06	0.000201997	4.66265	Brain_Nucleus_accumbens_basal_ganglia	1.56364e-05	0.00141026	4.31953	Vagina	2.65523e-05	0.0022058	4.20118	NA	NA	NA	1	1	1	0	3	0.29333	4.76393	0.761485	-4.28829	0.140041	-4.36932	NA	NA	0.76927	1.8986e-06	0.446367	1.80054e-05	0.888627	1.24635e-05	NA	NA	0.90433	0.000107393	0.914584	0.00150298	0.989532	0.000915878	NA	NA
VTA1	3.1216e-06	0.000201997	4.66265	Brain_Nucleus_accumbens_basal_ganglia	1.56364e-05	0.00141026	4.31953	Whole_Blood	2.65523e-05	0.00183175	-4.20118	NA	NA	NA	1	1	1	0	3	0.29333	4.76393	0.761485	-4.28829	-0.140041	4.36932	NA	NA	0.76927	1.8986e-06	0.446367	1.80054e-05	0.888627	1.24635e-05	NA	NA	0.90433	0.000107393	0.914584	0.00150298	0.986198	0.000808116	NA	NA
VTA1	3.1216e-06	0.000201997	4.66265	Brain_Nucleus_accumbens_basal_ganglia	1.56364e-05	0.00141026	4.31953	smultixcan	2.65523e-05	0.00193718	0.840237	NA	NA	NA	1	1	1	0	3	0.29333	4.76393	0.761485	-4.28829	0.0280082	-0.873864	NA	NA	0.76927	1.8986e-06	0.446367	1.80054e-05	0.888627	1.24635e-05	NA	NA	0.90433	0.000107393	0.914584	0.00150298	0.983447	0.00086147	NA	NA
VTA1	3.1216e-06	0.000201997	4.66265	Brain_Substantia_nigra	1.56364e-05	0.0014612	4.31953	Adipose_Subcutaneous	2.65523e-05	0.00215954	4.20118	NA	NA	NA	1	1	1	0	3	0.29333	4.76393	0.761485	-4.28829	0.140041	-4.36932	NA	NA	0.76927	1.8986e-06	0.446367	1.80054e-05	0.888627	1.24635e-05	NA	NA	0.90433	0.000107393	0.908053	0.00152441	0.986013	0.00090053	NA	NA
VTA1	3.1216e-06	0.000201997	4.66265	Brain_Substantia_nigra	1.56364e-05	0.0014612	4.31953	Adrenal_Gland	2.65523e-05	0.00209297	4.20118	NA	NA	NA	1	1	1	0	3	0.29333	4.76393	0.761485	-4.28829	0.140041	-4.36932	NA	NA	0.76927	1.8986e-06	0.446367	1.80054e-05	0.888627	1.24635e-05	NA	NA	0.90433	0.000107393	0.908053	0.00152441	0.988887	0.000879093	NA	NA
VTA1	3.1216e-06	0.000201997	4.66265	Brain_Substantia_nigra	1.56364e-05	0.0014612	4.31953	Brain_Amygdala	2.65523e-05	0.0025643	-4.20118	NA	NA	NA	1	1	1	0	3	0.29333	4.76393	0.761485	-4.28829	-0.140041	4.36932	NA	NA	0.76927	1.8986e-06	0.446367	1.80054e-05	0.888627	1.24635e-05	NA	NA	0.90433	0.000107393	0.908053	0.00152441	0.989024	0.00112279	NA	NA
VTA1	3.1216e-06	0.000201997	4.66265	Brain_Substantia_nigra	1.56364e-05	0.0014612	4.31953	Brain_Caudate_basal_ganglia	2.65523e-05	0.00224599	-4.20118	NA	NA	NA	1	1	1	0	3	0.29333	4.76393	0.761485	-4.28829	-0.140041	4.36932	NA	NA	0.76927	1.8986e-06	0.446367	1.80054e-05	0.888627	1.24635e-05	NA	NA	0.90433	0.000107393	0.908053	0.00152441	0.985672	0.000954753	NA	NA
VTA1	3.1216e-06	0.000201997	4.66265	Brain_Substantia_nigra	1.56364e-05	0.0014612	4.31953	Brain_Cerebellar_Hemisphere	2.65523e-05	0.00198758	4.20118	NA	NA	NA	1	1	1	0	3	0.29333	4.76393	0.761485	-4.28829	0.140041	-4.36932	NA	NA	0.76927	1.8986e-06	0.446367	1.80054e-05	0.888627	1.24635e-05	NA	NA	0.90433	0.000107393	0.908053	0.00152441	0.984045	0.000856827	NA	NA
VTA1	3.1216e-06	0.000201997	4.66265	Brain_Substantia_nigra	1.56364e-05	0.0014612	4.31953	Brain_Cerebellum	2.65523e-05	0.00208213	4.20118	NA	NA	NA	1	1	1	0	3	0.29333	4.76393	0.761485	-4.28829	0.140041	-4.36932	NA	NA	0.76927	1.8986e-06	0.446367	1.80054e-05	0.888627	1.24635e-05	NA	NA	0.90433	0.000107393	0.908053	0.00152441	0.987378	0.000889084	NA	NA
VTA1	3.1216e-06	0.000201997	4.66265	Brain_Substantia_nigra	1.56364e-05	0.0014612	4.31953	Brain_Hypothalamus	2.65523e-05	0.00231551	4.20118	NA	NA	NA	1	1	1	0	3	0.29333	4.76393	0.761485	-4.28829	0.140041	-4.36932	NA	NA	0.76927	1.8986e-06	0.446367	1.80054e-05	0.888627	1.24635e-05	NA	NA	0.90433	0.000107393	0.908053	0.00152441	0.989019	0.0010537	NA	NA
VTA1	3.1216e-06	0.000201997	4.66265	Brain_Substantia_nigra	1.56364e-05	0.0014612	4.31953	Cells_Cultured_fibroblasts	2.65523e-05	0.00197353	-4.20118	NA	NA	NA	1	1	1	0	3	0.29333	4.76393	0.761485	-4.28829	-0.140041	4.36932	NA	NA	0.76927	1.8986e-06	0.446367	1.80054e-05	0.888627	1.24635e-05	NA	NA	0.90433	0.000107393	0.908053	0.00152441	0.987452	0.000865111	NA	NA
VTA1	3.1216e-06	0.000201997	4.66265	Brain_Substantia_nigra	1.56364e-05	0.0014612	4.31953	Cells_EBV-transformed_lymphocytes	2.65523e-05	0.0018054	4.20118	NA	NA	NA	1	1	1	0	3	0.29333	4.76393	0.761485	-4.28829	0.140041	-4.36932	NA	NA	0.76927	1.8986e-06	0.446367	1.80054e-05	0.888627	1.24635e-05	NA	NA	0.90433	0.000107393	0.908053	0.00152441	0.982794	0.000783319	NA	NA
VTA1	3.1216e-06	0.000201997	4.66265	Brain_Substantia_nigra	1.56364e-05	0.0014612	4.31953	Esophagus_Gastroesophageal_Junction	2.65523e-05	0.00205498	-4.20118	NA	NA	NA	1	1	1	0	3	0.29333	4.76393	0.761485	-4.28829	-0.140041	4.36932	NA	NA	0.76927	1.8986e-06	0.446367	1.80054e-05	0.888627	1.24635e-05	NA	NA	0.90433	0.000107393	0.908053	0.00152441	0.987462	0.000864813	NA	NA
VTA1	3.1216e-06	0.000201997	4.66265	Brain_Substantia_nigra	1.56364e-05	0.0014612	4.31953	Esophagus_Muscularis	2.65523e-05	0.00211747	4.20118	NA	NA	NA	1	1	1	0	3	0.29333	4.76393	0.761485	-4.28829	0.140041	-4.36932	NA	NA	0.76927	1.8986e-06	0.446367	1.80054e-05	0.888627	1.24635e-05	NA	NA	0.90433	0.000107393	0.908053	0.00152441	0.986085	0.000843058	NA	NA
VTA1	3.1216e-06	0.000201997	4.66265	Brain_Substantia_nigra	1.56364e-05	0.0014612	4.31953	Lung	2.65523e-05	0.00195704	-4.20118	NA	NA	NA	1	1	1	0	3	0.29333	4.76393	0.761485	-4.28829	-0.140041	4.36932	NA	NA	0.76927	1.8986e-06	0.446367	1.80054e-05	0.888627	1.24635e-05	NA	NA	0.90433	0.000107393	0.908053	0.00152441	0.987612	0.000875477	NA	NA
VTA1	3.1216e-06	0.000201997	4.66265	Brain_Substantia_nigra	1.56364e-05	0.0014612	4.31953	Minor_Salivary_Gland	2.65523e-05	0.0020212	4.20118	NA	NA	NA	1	1	1	0	3	0.29333	4.76393	0.761485	-4.28829	0.140041	-4.36932	NA	NA	0.76927	1.8986e-06	0.446367	1.80054e-05	0.888627	1.24635e-05	NA	NA	0.90433	0.000107393	0.908053	0.00152441	0.987463	0.000870608	NA	NA
VTA1	3.1216e-06	0.000201997	4.66265	Brain_Substantia_nigra	1.56364e-05	0.0014612	4.31953	Nerve_Tibial	2.65523e-05	0.00219933	-4.20118	NA	NA	NA	1	1	1	0	3	0.29333	4.76393	0.761485	-4.28829	-0.140041	4.36932	NA	NA	0.76927	1.8986e-06	0.446367	1.80054e-05	0.888627	1.24635e-05	NA	NA	0.90433	0.000107393	0.908053	0.00152441	0.984952	0.000914572	NA	NA
VTA1	3.1216e-06	0.000201997	4.66265	Brain_Substantia_nigra	1.56364e-05	0.0014612	4.31953	Pancreas	2.65523e-05	0.00228422	4.20118	NA	NA	NA	1	1	1	0	3	0.29333	4.76393	0.761485	-4.28829	0.140041	-4.36932	NA	NA	0.76927	1.8986e-06	0.446367	1.80054e-05	0.888627	1.24635e-05	NA	NA	0.90433	0.000107393	0.908053	0.00152441	0.984914	0.000929773	NA	NA
VTA1	3.1216e-06	0.000201997	4.66265	Brain_Substantia_nigra	1.56364e-05	0.0014612	4.31953	Spleen	2.65523e-05	0.00200945	-4.20118	NA	NA	NA	1	1	1	0	3	0.29333	4.76393	0.761485	-4.28829	-0.140041	4.36932	NA	NA	0.76927	1.8986e-06	0.446367	1.80054e-05	0.888627	1.24635e-05	NA	NA	0.90433	0.000107393	0.908053	0.00152441	0.985499	0.000830673	NA	NA
VTA1	3.1216e-06	0.000201997	4.66265	Brain_Substantia_nigra	1.56364e-05	0.0014612	4.31953	Testis	2.65523e-05	0.00236967	4.20118	NA	NA	NA	1	1	1	0	3	0.29333	4.76393	0.761485	-4.28829	0.140041	-4.36932	NA	NA	0.76927	1.8986e-06	0.446367	1.80054e-05	0.888627	1.24635e-05	NA	NA	0.90433	0.000107393	0.908053	0.00152441	0.987625	0.00103343	NA	NA
VTA1	3.1216e-06	0.000201997	4.66265	Brain_Substantia_nigra	1.56364e-05	0.0014612	4.31953	Uterus	2.65523e-05	0.00210295	4.20118	NA	NA	NA	1	1	1	0	3	0.29333	4.76393	0.761485	-4.28829	0.140041	-4.36932	NA	NA	0.76927	1.8986e-06	0.446367	1.80054e-05	0.888627	1.24635e-05	NA	NA	0.90433	0.000107393	0.908053	0.00152441	0.987798	0.000885989	NA	NA
VTA1	3.1216e-06	0.000201997	4.66265	Brain_Substantia_nigra	1.56364e-05	0.0014612	4.31953	Vagina	2.65523e-05	0.0022058	4.20118	NA	NA	NA	1	1	1	0	3	0.29333	4.76393	0.761485	-4.28829	0.140041	-4.36932	NA	NA	0.76927	1.8986e-06	0.446367	1.80054e-05	0.888627	1.24635e-05	NA	NA	0.90433	0.000107393	0.908053	0.00152441	0.989532	0.000915878	NA	NA
VTA1	3.1216e-06	0.000201997	4.66265	Brain_Substantia_nigra	1.56364e-05	0.0014612	4.31953	Whole_Blood	2.65523e-05	0.00183175	-4.20118	NA	NA	NA	1	1	1	0	3	0.29333	4.76393	0.761485	-4.28829	-0.140041	4.36932	NA	NA	0.76927	1.8986e-06	0.446367	1.80054e-05	0.888627	1.24635e-05	NA	NA	0.90433	0.000107393	0.908053	0.00152441	0.986198	0.000808116	NA	NA
VTA1	3.1216e-06	0.000201997	4.66265	Brain_Substantia_nigra	1.56364e-05	0.0014612	4.31953	smultixcan	2.65523e-05	0.00193718	0.840237	NA	NA	NA	1	1	1	0	3	0.29333	4.76393	0.761485	-4.28829	0.0280082	-0.873864	NA	NA	0.76927	1.8986e-06	0.446367	1.80054e-05	0.888627	1.24635e-05	NA	NA	0.90433	0.000107393	0.908053	0.00152441	0.983447	0.00086147	NA	NA
VTA1	3.1216e-06	0.000201997	4.66265	Cells_Cultured_fibroblasts	1.83543e-05	0.0015371	4.28402	Adipose_Subcutaneous	2.65523e-05	0.00215954	4.20118	NA	NA	NA	1	1	1	0	3	0.29333	4.76393	0.458951	-4.51737	0.140041	-4.36932	NA	NA	0.76927	1.8986e-06	0.646269	6.26139e-06	0.888627	1.24635e-05	NA	NA	0.90433	0.000107393	0.968922	0.000554471	0.986013	0.00090053	NA	NA
VTA1	3.1216e-06	0.000201997	4.66265	Cells_Cultured_fibroblasts	1.83543e-05	0.0015371	4.28402	Adrenal_Gland	2.65523e-05	0.00209297	4.20118	NA	NA	NA	1	1	1	0	3	0.29333	4.76393	0.458951	-4.51737	0.140041	-4.36932	NA	NA	0.76927	1.8986e-06	0.646269	6.26139e-06	0.888627	1.24635e-05	NA	NA	0.90433	0.000107393	0.968922	0.000554471	0.988887	0.000879093	NA	NA
VTA1	3.1216e-06	0.000201997	4.66265	Cells_Cultured_fibroblasts	1.83543e-05	0.0015371	4.28402	Brain_Amygdala	2.65523e-05	0.0025643	-4.20118	NA	NA	NA	1	1	1	0	3	0.29333	4.76393	0.458951	-4.51737	-0.140041	4.36932	NA	NA	0.76927	1.8986e-06	0.646269	6.26139e-06	0.888627	1.24635e-05	NA	NA	0.90433	0.000107393	0.968922	0.000554471	0.989024	0.00112279	NA	NA
VTA1	3.1216e-06	0.000201997	4.66265	Cells_Cultured_fibroblasts	1.83543e-05	0.0015371	4.28402	Brain_Caudate_basal_ganglia	2.65523e-05	0.00224599	-4.20118	NA	NA	NA	1	1	1	0	3	0.29333	4.76393	0.458951	-4.51737	-0.140041	4.36932	NA	NA	0.76927	1.8986e-06	0.646269	6.26139e-06	0.888627	1.24635e-05	NA	NA	0.90433	0.000107393	0.968922	0.000554471	0.985672	0.000954753	NA	NA
VTA1	3.1216e-06	0.000201997	4.66265	Cells_Cultured_fibroblasts	1.83543e-05	0.0015371	4.28402	Brain_Cerebellar_Hemisphere	2.65523e-05	0.00198758	4.20118	NA	NA	NA	1	1	1	0	3	0.29333	4.76393	0.458951	-4.51737	0.140041	-4.36932	NA	NA	0.76927	1.8986e-06	0.646269	6.26139e-06	0.888627	1.24635e-05	NA	NA	0.90433	0.000107393	0.968922	0.000554471	0.984045	0.000856827	NA	NA
VTA1	3.1216e-06	0.000201997	4.66265	Cells_Cultured_fibroblasts	1.83543e-05	0.0015371	4.28402	Brain_Cerebellum	2.65523e-05	0.00208213	4.20118	NA	NA	NA	1	1	1	0	3	0.29333	4.76393	0.458951	-4.51737	0.140041	-4.36932	NA	NA	0.76927	1.8986e-06	0.646269	6.26139e-06	0.888627	1.24635e-05	NA	NA	0.90433	0.000107393	0.968922	0.000554471	0.987378	0.000889084	NA	NA
VTA1	3.1216e-06	0.000201997	4.66265	Cells_Cultured_fibroblasts	1.83543e-05	0.0015371	4.28402	Brain_Hypothalamus	2.65523e-05	0.00231551	4.20118	NA	NA	NA	1	1	1	0	3	0.29333	4.76393	0.458951	-4.51737	0.140041	-4.36932	NA	NA	0.76927	1.8986e-06	0.646269	6.26139e-06	0.888627	1.24635e-05	NA	NA	0.90433	0.000107393	0.968922	0.000554471	0.989019	0.0010537	NA	NA
VTA1	3.1216e-06	0.000201997	4.66265	Cells_Cultured_fibroblasts	1.83543e-05	0.0015371	4.28402	Cells_Cultured_fibroblasts	2.65523e-05	0.00197353	-4.20118	NA	NA	NA	1	1	1	0	3	0.29333	4.76393	0.458951	-4.51737	-0.140041	4.36932	NA	NA	0.76927	1.8986e-06	0.646269	6.26139e-06	0.888627	1.24635e-05	NA	NA	0.90433	0.000107393	0.968922	0.000554471	0.987452	0.000865111	NA	NA
VTA1	3.1216e-06	0.000201997	4.66265	Cells_Cultured_fibroblasts	1.83543e-05	0.0015371	4.28402	Cells_EBV-transformed_lymphocytes	2.65523e-05	0.0018054	4.20118	NA	NA	NA	1	1	1	0	3	0.29333	4.76393	0.458951	-4.51737	0.140041	-4.36932	NA	NA	0.76927	1.8986e-06	0.646269	6.26139e-06	0.888627	1.24635e-05	NA	NA	0.90433	0.000107393	0.968922	0.000554471	0.982794	0.000783319	NA	NA
VTA1	3.1216e-06	0.000201997	4.66265	Cells_Cultured_fibroblasts	1.83543e-05	0.0015371	4.28402	Esophagus_Gastroesophageal_Junction	2.65523e-05	0.00205498	-4.20118	NA	NA	NA	1	1	1	0	3	0.29333	4.76393	0.458951	-4.51737	-0.140041	4.36932	NA	NA	0.76927	1.8986e-06	0.646269	6.26139e-06	0.888627	1.24635e-05	NA	NA	0.90433	0.000107393	0.968922	0.000554471	0.987462	0.000864813	NA	NA
VTA1	3.1216e-06	0.000201997	4.66265	Cells_Cultured_fibroblasts	1.83543e-05	0.0015371	4.28402	Esophagus_Muscularis	2.65523e-05	0.00211747	4.20118	NA	NA	NA	1	1	1	0	3	0.29333	4.76393	0.458951	-4.51737	0.140041	-4.36932	NA	NA	0.76927	1.8986e-06	0.646269	6.26139e-06	0.888627	1.24635e-05	NA	NA	0.90433	0.000107393	0.968922	0.000554471	0.986085	0.000843058	NA	NA
VTA1	3.1216e-06	0.000201997	4.66265	Cells_Cultured_fibroblasts	1.83543e-05	0.0015371	4.28402	Lung	2.65523e-05	0.00195704	-4.20118	NA	NA	NA	1	1	1	0	3	0.29333	4.76393	0.458951	-4.51737	-0.140041	4.36932	NA	NA	0.76927	1.8986e-06	0.646269	6.26139e-06	0.888627	1.24635e-05	NA	NA	0.90433	0.000107393	0.968922	0.000554471	0.987612	0.000875477	NA	NA
VTA1	3.1216e-06	0.000201997	4.66265	Cells_Cultured_fibroblasts	1.83543e-05	0.0015371	4.28402	Minor_Salivary_Gland	2.65523e-05	0.0020212	4.20118	NA	NA	NA	1	1	1	0	3	0.29333	4.76393	0.458951	-4.51737	0.140041	-4.36932	NA	NA	0.76927	1.8986e-06	0.646269	6.26139e-06	0.888627	1.24635e-05	NA	NA	0.90433	0.000107393	0.968922	0.000554471	0.987463	0.000870608	NA	NA
VTA1	3.1216e-06	0.000201997	4.66265	Cells_Cultured_fibroblasts	1.83543e-05	0.0015371	4.28402	Nerve_Tibial	2.65523e-05	0.00219933	-4.20118	NA	NA	NA	1	1	1	0	3	0.29333	4.76393	0.458951	-4.51737	-0.140041	4.36932	NA	NA	0.76927	1.8986e-06	0.646269	6.26139e-06	0.888627	1.24635e-05	NA	NA	0.90433	0.000107393	0.968922	0.000554471	0.984952	0.000914572	NA	NA
VTA1	3.1216e-06	0.000201997	4.66265	Cells_Cultured_fibroblasts	1.83543e-05	0.0015371	4.28402	Pancreas	2.65523e-05	0.00228422	4.20118	NA	NA	NA	1	1	1	0	3	0.29333	4.76393	0.458951	-4.51737	0.140041	-4.36932	NA	NA	0.76927	1.8986e-06	0.646269	6.26139e-06	0.888627	1.24635e-05	NA	NA	0.90433	0.000107393	0.968922	0.000554471	0.984914	0.000929773	NA	NA
VTA1	3.1216e-06	0.000201997	4.66265	Cells_Cultured_fibroblasts	1.83543e-05	0.0015371	4.28402	Spleen	2.65523e-05	0.00200945	-4.20118	NA	NA	NA	1	1	1	0	3	0.29333	4.76393	0.458951	-4.51737	-0.140041	4.36932	NA	NA	0.76927	1.8986e-06	0.646269	6.26139e-06	0.888627	1.24635e-05	NA	NA	0.90433	0.000107393	0.968922	0.000554471	0.985499	0.000830673	NA	NA
VTA1	3.1216e-06	0.000201997	4.66265	Cells_Cultured_fibroblasts	1.83543e-05	0.0015371	4.28402	Testis	2.65523e-05	0.00236967	4.20118	NA	NA	NA	1	1	1	0	3	0.29333	4.76393	0.458951	-4.51737	0.140041	-4.36932	NA	NA	0.76927	1.8986e-06	0.646269	6.26139e-06	0.888627	1.24635e-05	NA	NA	0.90433	0.000107393	0.968922	0.000554471	0.987625	0.00103343	NA	NA
VTA1	3.1216e-06	0.000201997	4.66265	Cells_Cultured_fibroblasts	1.83543e-05	0.0015371	4.28402	Uterus	2.65523e-05	0.00210295	4.20118	NA	NA	NA	1	1	1	0	3	0.29333	4.76393	0.458951	-4.51737	0.140041	-4.36932	NA	NA	0.76927	1.8986e-06	0.646269	6.26139e-06	0.888627	1.24635e-05	NA	NA	0.90433	0.000107393	0.968922	0.000554471	0.987798	0.000885989	NA	NA
VTA1	3.1216e-06	0.000201997	4.66265	Cells_Cultured_fibroblasts	1.83543e-05	0.0015371	4.28402	Vagina	2.65523e-05	0.0022058	4.20118	NA	NA	NA	1	1	1	0	3	0.29333	4.76393	0.458951	-4.51737	0.140041	-4.36932	NA	NA	0.76927	1.8986e-06	0.646269	6.26139e-06	0.888627	1.24635e-05	NA	NA	0.90433	0.000107393	0.968922	0.000554471	0.989532	0.000915878	NA	NA
VTA1	3.1216e-06	0.000201997	4.66265	Cells_Cultured_fibroblasts	1.83543e-05	0.0015371	4.28402	Whole_Blood	2.65523e-05	0.00183175	-4.20118	NA	NA	NA	1	1	1	0	3	0.29333	4.76393	0.458951	-4.51737	-0.140041	4.36932	NA	NA	0.76927	1.8986e-06	0.646269	6.26139e-06	0.888627	1.24635e-05	NA	NA	0.90433	0.000107393	0.968922	0.000554471	0.986198	0.000808116	NA	NA
VTA1	3.1216e-06	0.000201997	4.66265	Cells_Cultured_fibroblasts	1.83543e-05	0.0015371	4.28402	smultixcan	2.65523e-05	0.00193718	0.840237	NA	NA	NA	1	1	1	0	3	0.29333	4.76393	0.458951	-4.51737	0.0280082	-0.873864	NA	NA	0.76927	1.8986e-06	0.646269	6.26139e-06	0.888627	1.24635e-05	NA	NA	0.90433	0.000107393	0.968922	0.000554471	0.983447	0.00086147	NA	NA
VTA1	3.1216e-06	0.000201997	4.66265	Cells_EBV-transformed_lymphocytes	1.56364e-05	0.00137163	4.31953	Adipose_Subcutaneous	2.65523e-05	0.00215954	4.20118	NA	NA	NA	1	1	1	0	3	0.29333	4.76393	0.761485	-4.28829	0.140041	-4.36932	NA	NA	0.76927	1.8986e-06	0.446367	1.80054e-05	0.888627	1.24635e-05	NA	NA	0.90433	0.000107393	0.909065	0.0013423	0.986013	0.00090053	NA	NA
VTA1	3.1216e-06	0.000201997	4.66265	Cells_EBV-transformed_lymphocytes	1.56364e-05	0.00137163	4.31953	Adrenal_Gland	2.65523e-05	0.00209297	4.20118	NA	NA	NA	1	1	1	0	3	0.29333	4.76393	0.761485	-4.28829	0.140041	-4.36932	NA	NA	0.76927	1.8986e-06	0.446367	1.80054e-05	0.888627	1.24635e-05	NA	NA	0.90433	0.000107393	0.909065	0.0013423	0.988887	0.000879093	NA	NA
VTA1	3.1216e-06	0.000201997	4.66265	Cells_EBV-transformed_lymphocytes	1.56364e-05	0.00137163	4.31953	Brain_Amygdala	2.65523e-05	0.0025643	-4.20118	NA	NA	NA	1	1	1	0	3	0.29333	4.76393	0.761485	-4.28829	-0.140041	4.36932	NA	NA	0.76927	1.8986e-06	0.446367	1.80054e-05	0.888627	1.24635e-05	NA	NA	0.90433	0.000107393	0.909065	0.0013423	0.989024	0.00112279	NA	NA
VTA1	3.1216e-06	0.000201997	4.66265	Cells_EBV-transformed_lymphocytes	1.56364e-05	0.00137163	4.31953	Brain_Caudate_basal_ganglia	2.65523e-05	0.00224599	-4.20118	NA	NA	NA	1	1	1	0	3	0.29333	4.76393	0.761485	-4.28829	-0.140041	4.36932	NA	NA	0.76927	1.8986e-06	0.446367	1.80054e-05	0.888627	1.24635e-05	NA	NA	0.90433	0.000107393	0.909065	0.0013423	0.985672	0.000954753	NA	NA
VTA1	3.1216e-06	0.000201997	4.66265	Cells_EBV-transformed_lymphocytes	1.56364e-05	0.00137163	4.31953	Brain_Cerebellar_Hemisphere	2.65523e-05	0.00198758	4.20118	NA	NA	NA	1	1	1	0	3	0.29333	4.76393	0.761485	-4.28829	0.140041	-4.36932	NA	NA	0.76927	1.8986e-06	0.446367	1.80054e-05	0.888627	1.24635e-05	NA	NA	0.90433	0.000107393	0.909065	0.0013423	0.984045	0.000856827	NA	NA
VTA1	3.1216e-06	0.000201997	4.66265	Cells_EBV-transformed_lymphocytes	1.56364e-05	0.00137163	4.31953	Brain_Cerebellum	2.65523e-05	0.00208213	4.20118	NA	NA	NA	1	1	1	0	3	0.29333	4.76393	0.761485	-4.28829	0.140041	-4.36932	NA	NA	0.76927	1.8986e-06	0.446367	1.80054e-05	0.888627	1.24635e-05	NA	NA	0.90433	0.000107393	0.909065	0.0013423	0.987378	0.000889084	NA	NA
VTA1	3.1216e-06	0.000201997	4.66265	Cells_EBV-transformed_lymphocytes	1.56364e-05	0.00137163	4.31953	Brain_Hypothalamus	2.65523e-05	0.00231551	4.20118	NA	NA	NA	1	1	1	0	3	0.29333	4.76393	0.761485	-4.28829	0.140041	-4.36932	NA	NA	0.76927	1.8986e-06	0.446367	1.80054e-05	0.888627	1.24635e-05	NA	NA	0.90433	0.000107393	0.909065	0.0013423	0.989019	0.0010537	NA	NA
VTA1	3.1216e-06	0.000201997	4.66265	Cells_EBV-transformed_lymphocytes	1.56364e-05	0.00137163	4.31953	Cells_Cultured_fibroblasts	2.65523e-05	0.00197353	-4.20118	NA	NA	NA	1	1	1	0	3	0.29333	4.76393	0.761485	-4.28829	-0.140041	4.36932	NA	NA	0.76927	1.8986e-06	0.446367	1.80054e-05	0.888627	1.24635e-05	NA	NA	0.90433	0.000107393	0.909065	0.0013423	0.987452	0.000865111	NA	NA
VTA1	3.1216e-06	0.000201997	4.66265	Cells_EBV-transformed_lymphocytes	1.56364e-05	0.00137163	4.31953	Cells_EBV-transformed_lymphocytes	2.65523e-05	0.0018054	4.20118	NA	NA	NA	1	1	1	0	3	0.29333	4.76393	0.761485	-4.28829	0.140041	-4.36932	NA	NA	0.76927	1.8986e-06	0.446367	1.80054e-05	0.888627	1.24635e-05	NA	NA	0.90433	0.000107393	0.909065	0.0013423	0.982794	0.000783319	NA	NA
VTA1	3.1216e-06	0.000201997	4.66265	Cells_EBV-transformed_lymphocytes	1.56364e-05	0.00137163	4.31953	Esophagus_Gastroesophageal_Junction	2.65523e-05	0.00205498	-4.20118	NA	NA	NA	1	1	1	0	3	0.29333	4.76393	0.761485	-4.28829	-0.140041	4.36932	NA	NA	0.76927	1.8986e-06	0.446367	1.80054e-05	0.888627	1.24635e-05	NA	NA	0.90433	0.000107393	0.909065	0.0013423	0.987462	0.000864813	NA	NA
VTA1	3.1216e-06	0.000201997	4.66265	Cells_EBV-transformed_lymphocytes	1.56364e-05	0.00137163	4.31953	Esophagus_Muscularis	2.65523e-05	0.00211747	4.20118	NA	NA	NA	1	1	1	0	3	0.29333	4.76393	0.761485	-4.28829	0.140041	-4.36932	NA	NA	0.76927	1.8986e-06	0.446367	1.80054e-05	0.888627	1.24635e-05	NA	NA	0.90433	0.000107393	0.909065	0.0013423	0.986085	0.000843058	NA	NA
VTA1	3.1216e-06	0.000201997	4.66265	Cells_EBV-transformed_lymphocytes	1.56364e-05	0.00137163	4.31953	Lung	2.65523e-05	0.00195704	-4.20118	NA	NA	NA	1	1	1	0	3	0.29333	4.76393	0.761485	-4.28829	-0.140041	4.36932	NA	NA	0.76927	1.8986e-06	0.446367	1.80054e-05	0.888627	1.24635e-05	NA	NA	0.90433	0.000107393	0.909065	0.0013423	0.987612	0.000875477	NA	NA
VTA1	3.1216e-06	0.000201997	4.66265	Cells_EBV-transformed_lymphocytes	1.56364e-05	0.00137163	4.31953	Minor_Salivary_Gland	2.65523e-05	0.0020212	4.20118	NA	NA	NA	1	1	1	0	3	0.29333	4.76393	0.761485	-4.28829	0.140041	-4.36932	NA	NA	0.76927	1.8986e-06	0.446367	1.80054e-05	0.888627	1.24635e-05	NA	NA	0.90433	0.000107393	0.909065	0.0013423	0.987463	0.000870608	NA	NA
VTA1	3.1216e-06	0.000201997	4.66265	Cells_EBV-transformed_lymphocytes	1.56364e-05	0.00137163	4.31953	Nerve_Tibial	2.65523e-05	0.00219933	-4.20118	NA	NA	NA	1	1	1	0	3	0.29333	4.76393	0.761485	-4.28829	-0.140041	4.36932	NA	NA	0.76927	1.8986e-06	0.446367	1.80054e-05	0.888627	1.24635e-05	NA	NA	0.90433	0.000107393	0.909065	0.0013423	0.984952	0.000914572	NA	NA
VTA1	3.1216e-06	0.000201997	4.66265	Cells_EBV-transformed_lymphocytes	1.56364e-05	0.00137163	4.31953	Pancreas	2.65523e-05	0.00228422	4.20118	NA	NA	NA	1	1	1	0	3	0.29333	4.76393	0.761485	-4.28829	0.140041	-4.36932	NA	NA	0.76927	1.8986e-06	0.446367	1.80054e-05	0.888627	1.24635e-05	NA	NA	0.90433	0.000107393	0.909065	0.0013423	0.984914	0.000929773	NA	NA
VTA1	3.1216e-06	0.000201997	4.66265	Cells_EBV-transformed_lymphocytes	1.56364e-05	0.00137163	4.31953	Spleen	2.65523e-05	0.00200945	-4.20118	NA	NA	NA	1	1	1	0	3	0.29333	4.76393	0.761485	-4.28829	-0.140041	4.36932	NA	NA	0.76927	1.8986e-06	0.446367	1.80054e-05	0.888627	1.24635e-05	NA	NA	0.90433	0.000107393	0.909065	0.0013423	0.985499	0.000830673	NA	NA
VTA1	3.1216e-06	0.000201997	4.66265	Cells_EBV-transformed_lymphocytes	1.56364e-05	0.00137163	4.31953	Testis	2.65523e-05	0.00236967	4.20118	NA	NA	NA	1	1	1	0	3	0.29333	4.76393	0.761485	-4.28829	0.140041	-4.36932	NA	NA	0.76927	1.8986e-06	0.446367	1.80054e-05	0.888627	1.24635e-05	NA	NA	0.90433	0.000107393	0.909065	0.0013423	0.987625	0.00103343	NA	NA
VTA1	3.1216e-06	0.000201997	4.66265	Cells_EBV-transformed_lymphocytes	1.56364e-05	0.00137163	4.31953	Uterus	2.65523e-05	0.00210295	4.20118	NA	NA	NA	1	1	1	0	3	0.29333	4.76393	0.761485	-4.28829	0.140041	-4.36932	NA	NA	0.76927	1.8986e-06	0.446367	1.80054e-05	0.888627	1.24635e-05	NA	NA	0.90433	0.000107393	0.909065	0.0013423	0.987798	0.000885989	NA	NA
VTA1	3.1216e-06	0.000201997	4.66265	Cells_EBV-transformed_lymphocytes	1.56364e-05	0.00137163	4.31953	Vagina	2.65523e-05	0.0022058	4.20118	NA	NA	NA	1	1	1	0	3	0.29333	4.76393	0.761485	-4.28829	0.140041	-4.36932	NA	NA	0.76927	1.8986e-06	0.446367	1.80054e-05	0.888627	1.24635e-05	NA	NA	0.90433	0.000107393	0.909065	0.0013423	0.989532	0.000915878	NA	NA
VTA1	3.1216e-06	0.000201997	4.66265	Cells_EBV-transformed_lymphocytes	1.56364e-05	0.00137163	4.31953	Whole_Blood	2.65523e-05	0.00183175	-4.20118	NA	NA	NA	1	1	1	0	3	0.29333	4.76393	0.761485	-4.28829	-0.140041	4.36932	NA	NA	0.76927	1.8986e-06	0.446367	1.80054e-05	0.888627	1.24635e-05	NA	NA	0.90433	0.000107393	0.909065	0.0013423	0.986198	0.000808116	NA	NA
VTA1	3.1216e-06	0.000201997	4.66265	Cells_EBV-transformed_lymphocytes	1.56364e-05	0.00137163	4.31953	smultixcan	2.65523e-05	0.00193718	0.840237	NA	NA	NA	1	1	1	0	3	0.29333	4.76393	0.761485	-4.28829	0.0280082	-0.873864	NA	NA	0.76927	1.8986e-06	0.446367	1.80054e-05	0.888627	1.24635e-05	NA	NA	0.90433	0.000107393	0.909065	0.0013423	0.983447	0.00086147	NA	NA
VTA1	3.1216e-06	0.000201997	4.66265	Colon_Transverse	1.56364e-05	0.00136347	4.31953	Adipose_Subcutaneous	2.65523e-05	0.00215954	4.20118	NA	NA	NA	1	1	1	0	3	0.29333	4.76393	0.761485	-4.28829	0.140041	-4.36932	NA	NA	0.76927	1.8986e-06	0.446367	1.80054e-05	0.888627	1.24635e-05	NA	NA	0.90433	0.000107393	0.907128	0.00144364	0.986013	0.00090053	NA	NA
VTA1	3.1216e-06	0.000201997	4.66265	Colon_Transverse	1.56364e-05	0.00136347	4.31953	Adrenal_Gland	2.65523e-05	0.00209297	4.20118	NA	NA	NA	1	1	1	0	3	0.29333	4.76393	0.761485	-4.28829	0.140041	-4.36932	NA	NA	0.76927	1.8986e-06	0.446367	1.80054e-05	0.888627	1.24635e-05	NA	NA	0.90433	0.000107393	0.907128	0.00144364	0.988887	0.000879093	NA	NA
VTA1	3.1216e-06	0.000201997	4.66265	Colon_Transverse	1.56364e-05	0.00136347	4.31953	Brain_Amygdala	2.65523e-05	0.0025643	-4.20118	NA	NA	NA	1	1	1	0	3	0.29333	4.76393	0.761485	-4.28829	-0.140041	4.36932	NA	NA	0.76927	1.8986e-06	0.446367	1.80054e-05	0.888627	1.24635e-05	NA	NA	0.90433	0.000107393	0.907128	0.00144364	0.989024	0.00112279	NA	NA
VTA1	3.1216e-06	0.000201997	4.66265	Colon_Transverse	1.56364e-05	0.00136347	4.31953	Brain_Caudate_basal_ganglia	2.65523e-05	0.00224599	-4.20118	NA	NA	NA	1	1	1	0	3	0.29333	4.76393	0.761485	-4.28829	-0.140041	4.36932	NA	NA	0.76927	1.8986e-06	0.446367	1.80054e-05	0.888627	1.24635e-05	NA	NA	0.90433	0.000107393	0.907128	0.00144364	0.985672	0.000954753	NA	NA
VTA1	3.1216e-06	0.000201997	4.66265	Colon_Transverse	1.56364e-05	0.00136347	4.31953	Brain_Cerebellar_Hemisphere	2.65523e-05	0.00198758	4.20118	NA	NA	NA	1	1	1	0	3	0.29333	4.76393	0.761485	-4.28829	0.140041	-4.36932	NA	NA	0.76927	1.8986e-06	0.446367	1.80054e-05	0.888627	1.24635e-05	NA	NA	0.90433	0.000107393	0.907128	0.00144364	0.984045	0.000856827	NA	NA
VTA1	3.1216e-06	0.000201997	4.66265	Colon_Transverse	1.56364e-05	0.00136347	4.31953	Brain_Cerebellum	2.65523e-05	0.00208213	4.20118	NA	NA	NA	1	1	1	0	3	0.29333	4.76393	0.761485	-4.28829	0.140041	-4.36932	NA	NA	0.76927	1.8986e-06	0.446367	1.80054e-05	0.888627	1.24635e-05	NA	NA	0.90433	0.000107393	0.907128	0.00144364	0.987378	0.000889084	NA	NA
VTA1	3.1216e-06	0.000201997	4.66265	Colon_Transverse	1.56364e-05	0.00136347	4.31953	Brain_Hypothalamus	2.65523e-05	0.00231551	4.20118	NA	NA	NA	1	1	1	0	3	0.29333	4.76393	0.761485	-4.28829	0.140041	-4.36932	NA	NA	0.76927	1.8986e-06	0.446367	1.80054e-05	0.888627	1.24635e-05	NA	NA	0.90433	0.000107393	0.907128	0.00144364	0.989019	0.0010537	NA	NA
VTA1	3.1216e-06	0.000201997	4.66265	Colon_Transverse	1.56364e-05	0.00136347	4.31953	Cells_Cultured_fibroblasts	2.65523e-05	0.00197353	-4.20118	NA	NA	NA	1	1	1	0	3	0.29333	4.76393	0.761485	-4.28829	-0.140041	4.36932	NA	NA	0.76927	1.8986e-06	0.446367	1.80054e-05	0.888627	1.24635e-05	NA	NA	0.90433	0.000107393	0.907128	0.00144364	0.987452	0.000865111	NA	NA
VTA1	3.1216e-06	0.000201997	4.66265	Colon_Transverse	1.56364e-05	0.00136347	4.31953	Cells_EBV-transformed_lymphocytes	2.65523e-05	0.0018054	4.20118	NA	NA	NA	1	1	1	0	3	0.29333	4.76393	0.761485	-4.28829	0.140041	-4.36932	NA	NA	0.76927	1.8986e-06	0.446367	1.80054e-05	0.888627	1.24635e-05	NA	NA	0.90433	0.000107393	0.907128	0.00144364	0.982794	0.000783319	NA	NA
VTA1	3.1216e-06	0.000201997	4.66265	Colon_Transverse	1.56364e-05	0.00136347	4.31953	Esophagus_Gastroesophageal_Junction	2.65523e-05	0.00205498	-4.20118	NA	NA	NA	1	1	1	0	3	0.29333	4.76393	0.761485	-4.28829	-0.140041	4.36932	NA	NA	0.76927	1.8986e-06	0.446367	1.80054e-05	0.888627	1.24635e-05	NA	NA	0.90433	0.000107393	0.907128	0.00144364	0.987462	0.000864813	NA	NA
VTA1	3.1216e-06	0.000201997	4.66265	Colon_Transverse	1.56364e-05	0.00136347	4.31953	Esophagus_Muscularis	2.65523e-05	0.00211747	4.20118	NA	NA	NA	1	1	1	0	3	0.29333	4.76393	0.761485	-4.28829	0.140041	-4.36932	NA	NA	0.76927	1.8986e-06	0.446367	1.80054e-05	0.888627	1.24635e-05	NA	NA	0.90433	0.000107393	0.907128	0.00144364	0.986085	0.000843058	NA	NA
VTA1	3.1216e-06	0.000201997	4.66265	Colon_Transverse	1.56364e-05	0.00136347	4.31953	Lung	2.65523e-05	0.00195704	-4.20118	NA	NA	NA	1	1	1	0	3	0.29333	4.76393	0.761485	-4.28829	-0.140041	4.36932	NA	NA	0.76927	1.8986e-06	0.446367	1.80054e-05	0.888627	1.24635e-05	NA	NA	0.90433	0.000107393	0.907128	0.00144364	0.987612	0.000875477	NA	NA
VTA1	3.1216e-06	0.000201997	4.66265	Colon_Transverse	1.56364e-05	0.00136347	4.31953	Minor_Salivary_Gland	2.65523e-05	0.0020212	4.20118	NA	NA	NA	1	1	1	0	3	0.29333	4.76393	0.761485	-4.28829	0.140041	-4.36932	NA	NA	0.76927	1.8986e-06	0.446367	1.80054e-05	0.888627	1.24635e-05	NA	NA	0.90433	0.000107393	0.907128	0.00144364	0.987463	0.000870608	NA	NA
VTA1	3.1216e-06	0.000201997	4.66265	Colon_Transverse	1.56364e-05	0.00136347	4.31953	Nerve_Tibial	2.65523e-05	0.00219933	-4.20118	NA	NA	NA	1	1	1	0	3	0.29333	4.76393	0.761485	-4.28829	-0.140041	4.36932	NA	NA	0.76927	1.8986e-06	0.446367	1.80054e-05	0.888627	1.24635e-05	NA	NA	0.90433	0.000107393	0.907128	0.00144364	0.984952	0.000914572	NA	NA
VTA1	3.1216e-06	0.000201997	4.66265	Colon_Transverse	1.56364e-05	0.00136347	4.31953	Pancreas	2.65523e-05	0.00228422	4.20118	NA	NA	NA	1	1	1	0	3	0.29333	4.76393	0.761485	-4.28829	0.140041	-4.36932	NA	NA	0.76927	1.8986e-06	0.446367	1.80054e-05	0.888627	1.24635e-05	NA	NA	0.90433	0.000107393	0.907128	0.00144364	0.984914	0.000929773	NA	NA
VTA1	3.1216e-06	0.000201997	4.66265	Colon_Transverse	1.56364e-05	0.00136347	4.31953	Spleen	2.65523e-05	0.00200945	-4.20118	NA	NA	NA	1	1	1	0	3	0.29333	4.76393	0.761485	-4.28829	-0.140041	4.36932	NA	NA	0.76927	1.8986e-06	0.446367	1.80054e-05	0.888627	1.24635e-05	NA	NA	0.90433	0.000107393	0.907128	0.00144364	0.985499	0.000830673	NA	NA
VTA1	3.1216e-06	0.000201997	4.66265	Colon_Transverse	1.56364e-05	0.00136347	4.31953	Testis	2.65523e-05	0.00236967	4.20118	NA	NA	NA	1	1	1	0	3	0.29333	4.76393	0.761485	-4.28829	0.140041	-4.36932	NA	NA	0.76927	1.8986e-06	0.446367	1.80054e-05	0.888627	1.24635e-05	NA	NA	0.90433	0.000107393	0.907128	0.00144364	0.987625	0.00103343	NA	NA
VTA1	3.1216e-06	0.000201997	4.66265	Colon_Transverse	1.56364e-05	0.00136347	4.31953	Uterus	2.65523e-05	0.00210295	4.20118	NA	NA	NA	1	1	1	0	3	0.29333	4.76393	0.761485	-4.28829	0.140041	-4.36932	NA	NA	0.76927	1.8986e-06	0.446367	1.80054e-05	0.888627	1.24635e-05	NA	NA	0.90433	0.000107393	0.907128	0.00144364	0.987798	0.000885989	NA	NA
VTA1	3.1216e-06	0.000201997	4.66265	Colon_Transverse	1.56364e-05	0.00136347	4.31953	Vagina	2.65523e-05	0.0022058	4.20118	NA	NA	NA	1	1	1	0	3	0.29333	4.76393	0.761485	-4.28829	0.140041	-4.36932	NA	NA	0.76927	1.8986e-06	0.446367	1.80054e-05	0.888627	1.24635e-05	NA	NA	0.90433	0.000107393	0.907128	0.00144364	0.989532	0.000915878	NA	NA
VTA1	3.1216e-06	0.000201997	4.66265	Colon_Transverse	1.56364e-05	0.00136347	4.31953	Whole_Blood	2.65523e-05	0.00183175	-4.20118	NA	NA	NA	1	1	1	0	3	0.29333	4.76393	0.761485	-4.28829	-0.140041	4.36932	NA	NA	0.76927	1.8986e-06	0.446367	1.80054e-05	0.888627	1.24635e-05	NA	NA	0.90433	0.000107393	0.907128	0.00144364	0.986198	0.000808116	NA	NA
VTA1	3.1216e-06	0.000201997	4.66265	Colon_Transverse	1.56364e-05	0.00136347	4.31953	smultixcan	2.65523e-05	0.00193718	0.840237	NA	NA	NA	1	1	1	0	3	0.29333	4.76393	0.761485	-4.28829	0.0280082	-0.873864	NA	NA	0.76927	1.8986e-06	0.446367	1.80054e-05	0.888627	1.24635e-05	NA	NA	0.90433	0.000107393	0.907128	0.00144364	0.983447	0.00086147	NA	NA
VTA1	3.1216e-06	0.000201997	4.66265	Esophagus_Gastroesophageal_Junction	1.56364e-05	0.00139291	4.31953	Adipose_Subcutaneous	2.65523e-05	0.00215954	4.20118	NA	NA	NA	1	1	1	0	3	0.29333	4.76393	0.761485	-4.28829	0.140041	-4.36932	NA	NA	0.76927	1.8986e-06	0.446367	1.80054e-05	0.888627	1.24635e-05	NA	NA	0.90433	0.000107393	0.921448	0.0013286	0.986013	0.00090053	NA	NA
VTA1	3.1216e-06	0.000201997	4.66265	Esophagus_Gastroesophageal_Junction	1.56364e-05	0.00139291	4.31953	Adrenal_Gland	2.65523e-05	0.00209297	4.20118	NA	NA	NA	1	1	1	0	3	0.29333	4.76393	0.761485	-4.28829	0.140041	-4.36932	NA	NA	0.76927	1.8986e-06	0.446367	1.80054e-05	0.888627	1.24635e-05	NA	NA	0.90433	0.000107393	0.921448	0.0013286	0.988887	0.000879093	NA	NA
VTA1	3.1216e-06	0.000201997	4.66265	Esophagus_Gastroesophageal_Junction	1.56364e-05	0.00139291	4.31953	Brain_Amygdala	2.65523e-05	0.0025643	-4.20118	NA	NA	NA	1	1	1	0	3	0.29333	4.76393	0.761485	-4.28829	-0.140041	4.36932	NA	NA	0.76927	1.8986e-06	0.446367	1.80054e-05	0.888627	1.24635e-05	NA	NA	0.90433	0.000107393	0.921448	0.0013286	0.989024	0.00112279	NA	NA
VTA1	3.1216e-06	0.000201997	4.66265	Esophagus_Gastroesophageal_Junction	1.56364e-05	0.00139291	4.31953	Brain_Caudate_basal_ganglia	2.65523e-05	0.00224599	-4.20118	NA	NA	NA	1	1	1	0	3	0.29333	4.76393	0.761485	-4.28829	-0.140041	4.36932	NA	NA	0.76927	1.8986e-06	0.446367	1.80054e-05	0.888627	1.24635e-05	NA	NA	0.90433	0.000107393	0.921448	0.0013286	0.985672	0.000954753	NA	NA
VTA1	3.1216e-06	0.000201997	4.66265	Esophagus_Gastroesophageal_Junction	1.56364e-05	0.00139291	4.31953	Brain_Cerebellar_Hemisphere	2.65523e-05	0.00198758	4.20118	NA	NA	NA	1	1	1	0	3	0.29333	4.76393	0.761485	-4.28829	0.140041	-4.36932	NA	NA	0.76927	1.8986e-06	0.446367	1.80054e-05	0.888627	1.24635e-05	NA	NA	0.90433	0.000107393	0.921448	0.0013286	0.984045	0.000856827	NA	NA
VTA1	3.1216e-06	0.000201997	4.66265	Esophagus_Gastroesophageal_Junction	1.56364e-05	0.00139291	4.31953	Brain_Cerebellum	2.65523e-05	0.00208213	4.20118	NA	NA	NA	1	1	1	0	3	0.29333	4.76393	0.761485	-4.28829	0.140041	-4.36932	NA	NA	0.76927	1.8986e-06	0.446367	1.80054e-05	0.888627	1.24635e-05	NA	NA	0.90433	0.000107393	0.921448	0.0013286	0.987378	0.000889084	NA	NA
VTA1	3.1216e-06	0.000201997	4.66265	Esophagus_Gastroesophageal_Junction	1.56364e-05	0.00139291	4.31953	Brain_Hypothalamus	2.65523e-05	0.00231551	4.20118	NA	NA	NA	1	1	1	0	3	0.29333	4.76393	0.761485	-4.28829	0.140041	-4.36932	NA	NA	0.76927	1.8986e-06	0.446367	1.80054e-05	0.888627	1.24635e-05	NA	NA	0.90433	0.000107393	0.921448	0.0013286	0.989019	0.0010537	NA	NA
VTA1	3.1216e-06	0.000201997	4.66265	Esophagus_Gastroesophageal_Junction	1.56364e-05	0.00139291	4.31953	Cells_Cultured_fibroblasts	2.65523e-05	0.00197353	-4.20118	NA	NA	NA	1	1	1	0	3	0.29333	4.76393	0.761485	-4.28829	-0.140041	4.36932	NA	NA	0.76927	1.8986e-06	0.446367	1.80054e-05	0.888627	1.24635e-05	NA	NA	0.90433	0.000107393	0.921448	0.0013286	0.987452	0.000865111	NA	NA
VTA1	3.1216e-06	0.000201997	4.66265	Esophagus_Gastroesophageal_Junction	1.56364e-05	0.00139291	4.31953	Cells_EBV-transformed_lymphocytes	2.65523e-05	0.0018054	4.20118	NA	NA	NA	1	1	1	0	3	0.29333	4.76393	0.761485	-4.28829	0.140041	-4.36932	NA	NA	0.76927	1.8986e-06	0.446367	1.80054e-05	0.888627	1.24635e-05	NA	NA	0.90433	0.000107393	0.921448	0.0013286	0.982794	0.000783319	NA	NA
VTA1	3.1216e-06	0.000201997	4.66265	Esophagus_Gastroesophageal_Junction	1.56364e-05	0.00139291	4.31953	Esophagus_Gastroesophageal_Junction	2.65523e-05	0.00205498	-4.20118	NA	NA	NA	1	1	1	0	3	0.29333	4.76393	0.761485	-4.28829	-0.140041	4.36932	NA	NA	0.76927	1.8986e-06	0.446367	1.80054e-05	0.888627	1.24635e-05	NA	NA	0.90433	0.000107393	0.921448	0.0013286	0.987462	0.000864813	NA	NA
VTA1	3.1216e-06	0.000201997	4.66265	Esophagus_Gastroesophageal_Junction	1.56364e-05	0.00139291	4.31953	Esophagus_Muscularis	2.65523e-05	0.00211747	4.20118	NA	NA	NA	1	1	1	0	3	0.29333	4.76393	0.761485	-4.28829	0.140041	-4.36932	NA	NA	0.76927	1.8986e-06	0.446367	1.80054e-05	0.888627	1.24635e-05	NA	NA	0.90433	0.000107393	0.921448	0.0013286	0.986085	0.000843058	NA	NA
VTA1	3.1216e-06	0.000201997	4.66265	Esophagus_Gastroesophageal_Junction	1.56364e-05	0.00139291	4.31953	Lung	2.65523e-05	0.00195704	-4.20118	NA	NA	NA	1	1	1	0	3	0.29333	4.76393	0.761485	-4.28829	-0.140041	4.36932	NA	NA	0.76927	1.8986e-06	0.446367	1.80054e-05	0.888627	1.24635e-05	NA	NA	0.90433	0.000107393	0.921448	0.0013286	0.987612	0.000875477	NA	NA
VTA1	3.1216e-06	0.000201997	4.66265	Esophagus_Gastroesophageal_Junction	1.56364e-05	0.00139291	4.31953	Minor_Salivary_Gland	2.65523e-05	0.0020212	4.20118	NA	NA	NA	1	1	1	0	3	0.29333	4.76393	0.761485	-4.28829	0.140041	-4.36932	NA	NA	0.76927	1.8986e-06	0.446367	1.80054e-05	0.888627	1.24635e-05	NA	NA	0.90433	0.000107393	0.921448	0.0013286	0.987463	0.000870608	NA	NA
VTA1	3.1216e-06	0.000201997	4.66265	Esophagus_Gastroesophageal_Junction	1.56364e-05	0.00139291	4.31953	Nerve_Tibial	2.65523e-05	0.00219933	-4.20118	NA	NA	NA	1	1	1	0	3	0.29333	4.76393	0.761485	-4.28829	-0.140041	4.36932	NA	NA	0.76927	1.8986e-06	0.446367	1.80054e-05	0.888627	1.24635e-05	NA	NA	0.90433	0.000107393	0.921448	0.0013286	0.984952	0.000914572	NA	NA
VTA1	3.1216e-06	0.000201997	4.66265	Esophagus_Gastroesophageal_Junction	1.56364e-05	0.00139291	4.31953	Pancreas	2.65523e-05	0.00228422	4.20118	NA	NA	NA	1	1	1	0	3	0.29333	4.76393	0.761485	-4.28829	0.140041	-4.36932	NA	NA	0.76927	1.8986e-06	0.446367	1.80054e-05	0.888627	1.24635e-05	NA	NA	0.90433	0.000107393	0.921448	0.0013286	0.984914	0.000929773	NA	NA
VTA1	3.1216e-06	0.000201997	4.66265	Esophagus_Gastroesophageal_Junction	1.56364e-05	0.00139291	4.31953	Spleen	2.65523e-05	0.00200945	-4.20118	NA	NA	NA	1	1	1	0	3	0.29333	4.76393	0.761485	-4.28829	-0.140041	4.36932	NA	NA	0.76927	1.8986e-06	0.446367	1.80054e-05	0.888627	1.24635e-05	NA	NA	0.90433	0.000107393	0.921448	0.0013286	0.985499	0.000830673	NA	NA
VTA1	3.1216e-06	0.000201997	4.66265	Esophagus_Gastroesophageal_Junction	1.56364e-05	0.00139291	4.31953	Testis	2.65523e-05	0.00236967	4.20118	NA	NA	NA	1	1	1	0	3	0.29333	4.76393	0.761485	-4.28829	0.140041	-4.36932	NA	NA	0.76927	1.8986e-06	0.446367	1.80054e-05	0.888627	1.24635e-05	NA	NA	0.90433	0.000107393	0.921448	0.0013286	0.987625	0.00103343	NA	NA
VTA1	3.1216e-06	0.000201997	4.66265	Esophagus_Gastroesophageal_Junction	1.56364e-05	0.00139291	4.31953	Uterus	2.65523e-05	0.00210295	4.20118	NA	NA	NA	1	1	1	0	3	0.29333	4.76393	0.761485	-4.28829	0.140041	-4.36932	NA	NA	0.76927	1.8986e-06	0.446367	1.80054e-05	0.888627	1.24635e-05	NA	NA	0.90433	0.000107393	0.921448	0.0013286	0.987798	0.000885989	NA	NA
VTA1	3.1216e-06	0.000201997	4.66265	Esophagus_Gastroesophageal_Junction	1.56364e-05	0.00139291	4.31953	Vagina	2.65523e-05	0.0022058	4.20118	NA	NA	NA	1	1	1	0	3	0.29333	4.76393	0.761485	-4.28829	0.140041	-4.36932	NA	NA	0.76927	1.8986e-06	0.446367	1.80054e-05	0.888627	1.24635e-05	NA	NA	0.90433	0.000107393	0.921448	0.0013286	0.989532	0.000915878	NA	NA
VTA1	3.1216e-06	0.000201997	4.66265	Esophagus_Gastroesophageal_Junction	1.56364e-05	0.00139291	4.31953	Whole_Blood	2.65523e-05	0.00183175	-4.20118	NA	NA	NA	1	1	1	0	3	0.29333	4.76393	0.761485	-4.28829	-0.140041	4.36932	NA	NA	0.76927	1.8986e-06	0.446367	1.80054e-05	0.888627	1.24635e-05	NA	NA	0.90433	0.000107393	0.921448	0.0013286	0.986198	0.000808116	NA	NA
VTA1	3.1216e-06	0.000201997	4.66265	Esophagus_Gastroesophageal_Junction	1.56364e-05	0.00139291	4.31953	smultixcan	2.65523e-05	0.00193718	0.840237	NA	NA	NA	1	1	1	0	3	0.29333	4.76393	0.761485	-4.28829	0.0280082	-0.873864	NA	NA	0.76927	1.8986e-06	0.446367	1.80054e-05	0.888627	1.24635e-05	NA	NA	0.90433	0.000107393	0.921448	0.0013286	0.983447	0.00086147	NA	NA
VTA1	3.1216e-06	0.000201997	4.66265	Heart_Left_Ventricle	1.56364e-05	0.00136169	4.31953	Adipose_Subcutaneous	2.65523e-05	0.00215954	4.20118	NA	NA	NA	1	1	1	0	3	0.29333	4.76393	0.761485	-4.28829	0.140041	-4.36932	NA	NA	0.76927	1.8986e-06	0.446367	1.80054e-05	0.888627	1.24635e-05	NA	NA	0.90433	0.000107393	0.919447	0.00134652	0.986013	0.00090053	NA	NA
VTA1	3.1216e-06	0.000201997	4.66265	Heart_Left_Ventricle	1.56364e-05	0.00136169	4.31953	Adrenal_Gland	2.65523e-05	0.00209297	4.20118	NA	NA	NA	1	1	1	0	3	0.29333	4.76393	0.761485	-4.28829	0.140041	-4.36932	NA	NA	0.76927	1.8986e-06	0.446367	1.80054e-05	0.888627	1.24635e-05	NA	NA	0.90433	0.000107393	0.919447	0.00134652	0.988887	0.000879093	NA	NA
VTA1	3.1216e-06	0.000201997	4.66265	Heart_Left_Ventricle	1.56364e-05	0.00136169	4.31953	Brain_Amygdala	2.65523e-05	0.0025643	-4.20118	NA	NA	NA	1	1	1	0	3	0.29333	4.76393	0.761485	-4.28829	-0.140041	4.36932	NA	NA	0.76927	1.8986e-06	0.446367	1.80054e-05	0.888627	1.24635e-05	NA	NA	0.90433	0.000107393	0.919447	0.00134652	0.989024	0.00112279	NA	NA
VTA1	3.1216e-06	0.000201997	4.66265	Heart_Left_Ventricle	1.56364e-05	0.00136169	4.31953	Brain_Caudate_basal_ganglia	2.65523e-05	0.00224599	-4.20118	NA	NA	NA	1	1	1	0	3	0.29333	4.76393	0.761485	-4.28829	-0.140041	4.36932	NA	NA	0.76927	1.8986e-06	0.446367	1.80054e-05	0.888627	1.24635e-05	NA	NA	0.90433	0.000107393	0.919447	0.00134652	0.985672	0.000954753	NA	NA
VTA1	3.1216e-06	0.000201997	4.66265	Heart_Left_Ventricle	1.56364e-05	0.00136169	4.31953	Brain_Cerebellar_Hemisphere	2.65523e-05	0.00198758	4.20118	NA	NA	NA	1	1	1	0	3	0.29333	4.76393	0.761485	-4.28829	0.140041	-4.36932	NA	NA	0.76927	1.8986e-06	0.446367	1.80054e-05	0.888627	1.24635e-05	NA	NA	0.90433	0.000107393	0.919447	0.00134652	0.984045	0.000856827	NA	NA
VTA1	3.1216e-06	0.000201997	4.66265	Heart_Left_Ventricle	1.56364e-05	0.00136169	4.31953	Brain_Cerebellum	2.65523e-05	0.00208213	4.20118	NA	NA	NA	1	1	1	0	3	0.29333	4.76393	0.761485	-4.28829	0.140041	-4.36932	NA	NA	0.76927	1.8986e-06	0.446367	1.80054e-05	0.888627	1.24635e-05	NA	NA	0.90433	0.000107393	0.919447	0.00134652	0.987378	0.000889084	NA	NA
VTA1	3.1216e-06	0.000201997	4.66265	Heart_Left_Ventricle	1.56364e-05	0.00136169	4.31953	Brain_Hypothalamus	2.65523e-05	0.00231551	4.20118	NA	NA	NA	1	1	1	0	3	0.29333	4.76393	0.761485	-4.28829	0.140041	-4.36932	NA	NA	0.76927	1.8986e-06	0.446367	1.80054e-05	0.888627	1.24635e-05	NA	NA	0.90433	0.000107393	0.919447	0.00134652	0.989019	0.0010537	NA	NA
VTA1	3.1216e-06	0.000201997	4.66265	Heart_Left_Ventricle	1.56364e-05	0.00136169	4.31953	Cells_Cultured_fibroblasts	2.65523e-05	0.00197353	-4.20118	NA	NA	NA	1	1	1	0	3	0.29333	4.76393	0.761485	-4.28829	-0.140041	4.36932	NA	NA	0.76927	1.8986e-06	0.446367	1.80054e-05	0.888627	1.24635e-05	NA	NA	0.90433	0.000107393	0.919447	0.00134652	0.987452	0.000865111	NA	NA
VTA1	3.1216e-06	0.000201997	4.66265	Heart_Left_Ventricle	1.56364e-05	0.00136169	4.31953	Cells_EBV-transformed_lymphocytes	2.65523e-05	0.0018054	4.20118	NA	NA	NA	1	1	1	0	3	0.29333	4.76393	0.761485	-4.28829	0.140041	-4.36932	NA	NA	0.76927	1.8986e-06	0.446367	1.80054e-05	0.888627	1.24635e-05	NA	NA	0.90433	0.000107393	0.919447	0.00134652	0.982794	0.000783319	NA	NA
VTA1	3.1216e-06	0.000201997	4.66265	Heart_Left_Ventricle	1.56364e-05	0.00136169	4.31953	Esophagus_Gastroesophageal_Junction	2.65523e-05	0.00205498	-4.20118	NA	NA	NA	1	1	1	0	3	0.29333	4.76393	0.761485	-4.28829	-0.140041	4.36932	NA	NA	0.76927	1.8986e-06	0.446367	1.80054e-05	0.888627	1.24635e-05	NA	NA	0.90433	0.000107393	0.919447	0.00134652	0.987462	0.000864813	NA	NA
VTA1	3.1216e-06	0.000201997	4.66265	Heart_Left_Ventricle	1.56364e-05	0.00136169	4.31953	Esophagus_Muscularis	2.65523e-05	0.00211747	4.20118	NA	NA	NA	1	1	1	0	3	0.29333	4.76393	0.761485	-4.28829	0.140041	-4.36932	NA	NA	0.76927	1.8986e-06	0.446367	1.80054e-05	0.888627	1.24635e-05	NA	NA	0.90433	0.000107393	0.919447	0.00134652	0.986085	0.000843058	NA	NA
VTA1	3.1216e-06	0.000201997	4.66265	Heart_Left_Ventricle	1.56364e-05	0.00136169	4.31953	Lung	2.65523e-05	0.00195704	-4.20118	NA	NA	NA	1	1	1	0	3	0.29333	4.76393	0.761485	-4.28829	-0.140041	4.36932	NA	NA	0.76927	1.8986e-06	0.446367	1.80054e-05	0.888627	1.24635e-05	NA	NA	0.90433	0.000107393	0.919447	0.00134652	0.987612	0.000875477	NA	NA
VTA1	3.1216e-06	0.000201997	4.66265	Heart_Left_Ventricle	1.56364e-05	0.00136169	4.31953	Minor_Salivary_Gland	2.65523e-05	0.0020212	4.20118	NA	NA	NA	1	1	1	0	3	0.29333	4.76393	0.761485	-4.28829	0.140041	-4.36932	NA	NA	0.76927	1.8986e-06	0.446367	1.80054e-05	0.888627	1.24635e-05	NA	NA	0.90433	0.000107393	0.919447	0.00134652	0.987463	0.000870608	NA	NA
VTA1	3.1216e-06	0.000201997	4.66265	Heart_Left_Ventricle	1.56364e-05	0.00136169	4.31953	Nerve_Tibial	2.65523e-05	0.00219933	-4.20118	NA	NA	NA	1	1	1	0	3	0.29333	4.76393	0.761485	-4.28829	-0.140041	4.36932	NA	NA	0.76927	1.8986e-06	0.446367	1.80054e-05	0.888627	1.24635e-05	NA	NA	0.90433	0.000107393	0.919447	0.00134652	0.984952	0.000914572	NA	NA
VTA1	3.1216e-06	0.000201997	4.66265	Heart_Left_Ventricle	1.56364e-05	0.00136169	4.31953	Pancreas	2.65523e-05	0.00228422	4.20118	NA	NA	NA	1	1	1	0	3	0.29333	4.76393	0.761485	-4.28829	0.140041	-4.36932	NA	NA	0.76927	1.8986e-06	0.446367	1.80054e-05	0.888627	1.24635e-05	NA	NA	0.90433	0.000107393	0.919447	0.00134652	0.984914	0.000929773	NA	NA
VTA1	3.1216e-06	0.000201997	4.66265	Heart_Left_Ventricle	1.56364e-05	0.00136169	4.31953	Spleen	2.65523e-05	0.00200945	-4.20118	NA	NA	NA	1	1	1	0	3	0.29333	4.76393	0.761485	-4.28829	-0.140041	4.36932	NA	NA	0.76927	1.8986e-06	0.446367	1.80054e-05	0.888627	1.24635e-05	NA	NA	0.90433	0.000107393	0.919447	0.00134652	0.985499	0.000830673	NA	NA
VTA1	3.1216e-06	0.000201997	4.66265	Heart_Left_Ventricle	1.56364e-05	0.00136169	4.31953	Testis	2.65523e-05	0.00236967	4.20118	NA	NA	NA	1	1	1	0	3	0.29333	4.76393	0.761485	-4.28829	0.140041	-4.36932	NA	NA	0.76927	1.8986e-06	0.446367	1.80054e-05	0.888627	1.24635e-05	NA	NA	0.90433	0.000107393	0.919447	0.00134652	0.987625	0.00103343	NA	NA
VTA1	3.1216e-06	0.000201997	4.66265	Heart_Left_Ventricle	1.56364e-05	0.00136169	4.31953	Uterus	2.65523e-05	0.00210295	4.20118	NA	NA	NA	1	1	1	0	3	0.29333	4.76393	0.761485	-4.28829	0.140041	-4.36932	NA	NA	0.76927	1.8986e-06	0.446367	1.80054e-05	0.888627	1.24635e-05	NA	NA	0.90433	0.000107393	0.919447	0.00134652	0.987798	0.000885989	NA	NA
VTA1	3.1216e-06	0.000201997	4.66265	Heart_Left_Ventricle	1.56364e-05	0.00136169	4.31953	Vagina	2.65523e-05	0.0022058	4.20118	NA	NA	NA	1	1	1	0	3	0.29333	4.76393	0.761485	-4.28829	0.140041	-4.36932	NA	NA	0.76927	1.8986e-06	0.446367	1.80054e-05	0.888627	1.24635e-05	NA	NA	0.90433	0.000107393	0.919447	0.00134652	0.989532	0.000915878	NA	NA
VTA1	3.1216e-06	0.000201997	4.66265	Heart_Left_Ventricle	1.56364e-05	0.00136169	4.31953	Whole_Blood	2.65523e-05	0.00183175	-4.20118	NA	NA	NA	1	1	1	0	3	0.29333	4.76393	0.761485	-4.28829	-0.140041	4.36932	NA	NA	0.76927	1.8986e-06	0.446367	1.80054e-05	0.888627	1.24635e-05	NA	NA	0.90433	0.000107393	0.919447	0.00134652	0.986198	0.000808116	NA	NA
VTA1	3.1216e-06	0.000201997	4.66265	Heart_Left_Ventricle	1.56364e-05	0.00136169	4.31953	smultixcan	2.65523e-05	0.00193718	0.840237	NA	NA	NA	1	1	1	0	3	0.29333	4.76393	0.761485	-4.28829	0.0280082	-0.873864	NA	NA	0.76927	1.8986e-06	0.446367	1.80054e-05	0.888627	1.24635e-05	NA	NA	0.90433	0.000107393	0.919447	0.00134652	0.983447	0.00086147	NA	NA
VTA1	3.1216e-06	0.000201997	4.66265	Kidney_Cortex	1.56364e-05	0.00172313	4.31953	Adipose_Subcutaneous	2.65523e-05	0.00215954	4.20118	NA	NA	NA	1	1	1	0	3	0.29333	4.76393	0.761485	-4.28829	0.140041	-4.36932	NA	NA	0.76927	1.8986e-06	0.446367	1.80054e-05	0.888627	1.24635e-05	NA	NA	0.90433	0.000107393	0.894886	0.00167432	0.986013	0.00090053	NA	NA
VTA1	3.1216e-06	0.000201997	4.66265	Kidney_Cortex	1.56364e-05	0.00172313	4.31953	Adrenal_Gland	2.65523e-05	0.00209297	4.20118	NA	NA	NA	1	1	1	0	3	0.29333	4.76393	0.761485	-4.28829	0.140041	-4.36932	NA	NA	0.76927	1.8986e-06	0.446367	1.80054e-05	0.888627	1.24635e-05	NA	NA	0.90433	0.000107393	0.894886	0.00167432	0.988887	0.000879093	NA	NA
VTA1	3.1216e-06	0.000201997	4.66265	Kidney_Cortex	1.56364e-05	0.00172313	4.31953	Brain_Amygdala	2.65523e-05	0.0025643	-4.20118	NA	NA	NA	1	1	1	0	3	0.29333	4.76393	0.761485	-4.28829	-0.140041	4.36932	NA	NA	0.76927	1.8986e-06	0.446367	1.80054e-05	0.888627	1.24635e-05	NA	NA	0.90433	0.000107393	0.894886	0.00167432	0.989024	0.00112279	NA	NA
VTA1	3.1216e-06	0.000201997	4.66265	Kidney_Cortex	1.56364e-05	0.00172313	4.31953	Brain_Caudate_basal_ganglia	2.65523e-05	0.00224599	-4.20118	NA	NA	NA	1	1	1	0	3	0.29333	4.76393	0.761485	-4.28829	-0.140041	4.36932	NA	NA	0.76927	1.8986e-06	0.446367	1.80054e-05	0.888627	1.24635e-05	NA	NA	0.90433	0.000107393	0.894886	0.00167432	0.985672	0.000954753	NA	NA
VTA1	3.1216e-06	0.000201997	4.66265	Kidney_Cortex	1.56364e-05	0.00172313	4.31953	Brain_Cerebellar_Hemisphere	2.65523e-05	0.00198758	4.20118	NA	NA	NA	1	1	1	0	3	0.29333	4.76393	0.761485	-4.28829	0.140041	-4.36932	NA	NA	0.76927	1.8986e-06	0.446367	1.80054e-05	0.888627	1.24635e-05	NA	NA	0.90433	0.000107393	0.894886	0.00167432	0.984045	0.000856827	NA	NA
VTA1	3.1216e-06	0.000201997	4.66265	Kidney_Cortex	1.56364e-05	0.00172313	4.31953	Brain_Cerebellum	2.65523e-05	0.00208213	4.20118	NA	NA	NA	1	1	1	0	3	0.29333	4.76393	0.761485	-4.28829	0.140041	-4.36932	NA	NA	0.76927	1.8986e-06	0.446367	1.80054e-05	0.888627	1.24635e-05	NA	NA	0.90433	0.000107393	0.894886	0.00167432	0.987378	0.000889084	NA	NA
VTA1	3.1216e-06	0.000201997	4.66265	Kidney_Cortex	1.56364e-05	0.00172313	4.31953	Brain_Hypothalamus	2.65523e-05	0.00231551	4.20118	NA	NA	NA	1	1	1	0	3	0.29333	4.76393	0.761485	-4.28829	0.140041	-4.36932	NA	NA	0.76927	1.8986e-06	0.446367	1.80054e-05	0.888627	1.24635e-05	NA	NA	0.90433	0.000107393	0.894886	0.00167432	0.989019	0.0010537	NA	NA
VTA1	3.1216e-06	0.000201997	4.66265	Kidney_Cortex	1.56364e-05	0.00172313	4.31953	Cells_Cultured_fibroblasts	2.65523e-05	0.00197353	-4.20118	NA	NA	NA	1	1	1	0	3	0.29333	4.76393	0.761485	-4.28829	-0.140041	4.36932	NA	NA	0.76927	1.8986e-06	0.446367	1.80054e-05	0.888627	1.24635e-05	NA	NA	0.90433	0.000107393	0.894886	0.00167432	0.987452	0.000865111	NA	NA
VTA1	3.1216e-06	0.000201997	4.66265	Kidney_Cortex	1.56364e-05	0.00172313	4.31953	Cells_EBV-transformed_lymphocytes	2.65523e-05	0.0018054	4.20118	NA	NA	NA	1	1	1	0	3	0.29333	4.76393	0.761485	-4.28829	0.140041	-4.36932	NA	NA	0.76927	1.8986e-06	0.446367	1.80054e-05	0.888627	1.24635e-05	NA	NA	0.90433	0.000107393	0.894886	0.00167432	0.982794	0.000783319	NA	NA
VTA1	3.1216e-06	0.000201997	4.66265	Kidney_Cortex	1.56364e-05	0.00172313	4.31953	Esophagus_Gastroesophageal_Junction	2.65523e-05	0.00205498	-4.20118	NA	NA	NA	1	1	1	0	3	0.29333	4.76393	0.761485	-4.28829	-0.140041	4.36932	NA	NA	0.76927	1.8986e-06	0.446367	1.80054e-05	0.888627	1.24635e-05	NA	NA	0.90433	0.000107393	0.894886	0.00167432	0.987462	0.000864813	NA	NA
VTA1	3.1216e-06	0.000201997	4.66265	Kidney_Cortex	1.56364e-05	0.00172313	4.31953	Esophagus_Muscularis	2.65523e-05	0.00211747	4.20118	NA	NA	NA	1	1	1	0	3	0.29333	4.76393	0.761485	-4.28829	0.140041	-4.36932	NA	NA	0.76927	1.8986e-06	0.446367	1.80054e-05	0.888627	1.24635e-05	NA	NA	0.90433	0.000107393	0.894886	0.00167432	0.986085	0.000843058	NA	NA
VTA1	3.1216e-06	0.000201997	4.66265	Kidney_Cortex	1.56364e-05	0.00172313	4.31953	Lung	2.65523e-05	0.00195704	-4.20118	NA	NA	NA	1	1	1	0	3	0.29333	4.76393	0.761485	-4.28829	-0.140041	4.36932	NA	NA	0.76927	1.8986e-06	0.446367	1.80054e-05	0.888627	1.24635e-05	NA	NA	0.90433	0.000107393	0.894886	0.00167432	0.987612	0.000875477	NA	NA
VTA1	3.1216e-06	0.000201997	4.66265	Kidney_Cortex	1.56364e-05	0.00172313	4.31953	Minor_Salivary_Gland	2.65523e-05	0.0020212	4.20118	NA	NA	NA	1	1	1	0	3	0.29333	4.76393	0.761485	-4.28829	0.140041	-4.36932	NA	NA	0.76927	1.8986e-06	0.446367	1.80054e-05	0.888627	1.24635e-05	NA	NA	0.90433	0.000107393	0.894886	0.00167432	0.987463	0.000870608	NA	NA
VTA1	3.1216e-06	0.000201997	4.66265	Kidney_Cortex	1.56364e-05	0.00172313	4.31953	Nerve_Tibial	2.65523e-05	0.00219933	-4.20118	NA	NA	NA	1	1	1	0	3	0.29333	4.76393	0.761485	-4.28829	-0.140041	4.36932	NA	NA	0.76927	1.8986e-06	0.446367	1.80054e-05	0.888627	1.24635e-05	NA	NA	0.90433	0.000107393	0.894886	0.00167432	0.984952	0.000914572	NA	NA
VTA1	3.1216e-06	0.000201997	4.66265	Kidney_Cortex	1.56364e-05	0.00172313	4.31953	Pancreas	2.65523e-05	0.00228422	4.20118	NA	NA	NA	1	1	1	0	3	0.29333	4.76393	0.761485	-4.28829	0.140041	-4.36932	NA	NA	0.76927	1.8986e-06	0.446367	1.80054e-05	0.888627	1.24635e-05	NA	NA	0.90433	0.000107393	0.894886	0.00167432	0.984914	0.000929773	NA	NA
VTA1	3.1216e-06	0.000201997	4.66265	Kidney_Cortex	1.56364e-05	0.00172313	4.31953	Spleen	2.65523e-05	0.00200945	-4.20118	NA	NA	NA	1	1	1	0	3	0.29333	4.76393	0.761485	-4.28829	-0.140041	4.36932	NA	NA	0.76927	1.8986e-06	0.446367	1.80054e-05	0.888627	1.24635e-05	NA	NA	0.90433	0.000107393	0.894886	0.00167432	0.985499	0.000830673	NA	NA
VTA1	3.1216e-06	0.000201997	4.66265	Kidney_Cortex	1.56364e-05	0.00172313	4.31953	Testis	2.65523e-05	0.00236967	4.20118	NA	NA	NA	1	1	1	0	3	0.29333	4.76393	0.761485	-4.28829	0.140041	-4.36932	NA	NA	0.76927	1.8986e-06	0.446367	1.80054e-05	0.888627	1.24635e-05	NA	NA	0.90433	0.000107393	0.894886	0.00167432	0.987625	0.00103343	NA	NA
VTA1	3.1216e-06	0.000201997	4.66265	Kidney_Cortex	1.56364e-05	0.00172313	4.31953	Uterus	2.65523e-05	0.00210295	4.20118	NA	NA	NA	1	1	1	0	3	0.29333	4.76393	0.761485	-4.28829	0.140041	-4.36932	NA	NA	0.76927	1.8986e-06	0.446367	1.80054e-05	0.888627	1.24635e-05	NA	NA	0.90433	0.000107393	0.894886	0.00167432	0.987798	0.000885989	NA	NA
VTA1	3.1216e-06	0.000201997	4.66265	Kidney_Cortex	1.56364e-05	0.00172313	4.31953	Vagina	2.65523e-05	0.0022058	4.20118	NA	NA	NA	1	1	1	0	3	0.29333	4.76393	0.761485	-4.28829	0.140041	-4.36932	NA	NA	0.76927	1.8986e-06	0.446367	1.80054e-05	0.888627	1.24635e-05	NA	NA	0.90433	0.000107393	0.894886	0.00167432	0.989532	0.000915878	NA	NA
VTA1	3.1216e-06	0.000201997	4.66265	Kidney_Cortex	1.56364e-05	0.00172313	4.31953	Whole_Blood	2.65523e-05	0.00183175	-4.20118	NA	NA	NA	1	1	1	0	3	0.29333	4.76393	0.761485	-4.28829	-0.140041	4.36932	NA	NA	0.76927	1.8986e-06	0.446367	1.80054e-05	0.888627	1.24635e-05	NA	NA	0.90433	0.000107393	0.894886	0.00167432	0.986198	0.000808116	NA	NA
VTA1	3.1216e-06	0.000201997	4.66265	Kidney_Cortex	1.56364e-05	0.00172313	4.31953	smultixcan	2.65523e-05	0.00193718	0.840237	NA	NA	NA	1	1	1	0	3	0.29333	4.76393	0.761485	-4.28829	0.0280082	-0.873864	NA	NA	0.76927	1.8986e-06	0.446367	1.80054e-05	0.888627	1.24635e-05	NA	NA	0.90433	0.000107393	0.894886	0.00167432	0.983447	0.00086147	NA	NA
VTA1	3.1216e-06	0.000201997	4.66265	Muscle_Skeletal	1.56364e-05	0.00122216	4.31953	Adipose_Subcutaneous	2.65523e-05	0.00215954	4.20118	NA	NA	NA	1	1	1	0	3	0.29333	4.76393	0.761485	-4.28829	0.140041	-4.36932	NA	NA	0.76927	1.8986e-06	0.446367	1.80054e-05	0.888627	1.24635e-05	NA	NA	0.90433	0.000107393	0.902438	0.00136414	0.986013	0.00090053	NA	NA
VTA1	3.1216e-06	0.000201997	4.66265	Muscle_Skeletal	1.56364e-05	0.00122216	4.31953	Adrenal_Gland	2.65523e-05	0.00209297	4.20118	NA	NA	NA	1	1	1	0	3	0.29333	4.76393	0.761485	-4.28829	0.140041	-4.36932	NA	NA	0.76927	1.8986e-06	0.446367	1.80054e-05	0.888627	1.24635e-05	NA	NA	0.90433	0.000107393	0.902438	0.00136414	0.988887	0.000879093	NA	NA
VTA1	3.1216e-06	0.000201997	4.66265	Muscle_Skeletal	1.56364e-05	0.00122216	4.31953	Brain_Amygdala	2.65523e-05	0.0025643	-4.20118	NA	NA	NA	1	1	1	0	3	0.29333	4.76393	0.761485	-4.28829	-0.140041	4.36932	NA	NA	0.76927	1.8986e-06	0.446367	1.80054e-05	0.888627	1.24635e-05	NA	NA	0.90433	0.000107393	0.902438	0.00136414	0.989024	0.00112279	NA	NA
VTA1	3.1216e-06	0.000201997	4.66265	Muscle_Skeletal	1.56364e-05	0.00122216	4.31953	Brain_Caudate_basal_ganglia	2.65523e-05	0.00224599	-4.20118	NA	NA	NA	1	1	1	0	3	0.29333	4.76393	0.761485	-4.28829	-0.140041	4.36932	NA	NA	0.76927	1.8986e-06	0.446367	1.80054e-05	0.888627	1.24635e-05	NA	NA	0.90433	0.000107393	0.902438	0.00136414	0.985672	0.000954753	NA	NA
VTA1	3.1216e-06	0.000201997	4.66265	Muscle_Skeletal	1.56364e-05	0.00122216	4.31953	Brain_Cerebellar_Hemisphere	2.65523e-05	0.00198758	4.20118	NA	NA	NA	1	1	1	0	3	0.29333	4.76393	0.761485	-4.28829	0.140041	-4.36932	NA	NA	0.76927	1.8986e-06	0.446367	1.80054e-05	0.888627	1.24635e-05	NA	NA	0.90433	0.000107393	0.902438	0.00136414	0.984045	0.000856827	NA	NA
VTA1	3.1216e-06	0.000201997	4.66265	Muscle_Skeletal	1.56364e-05	0.00122216	4.31953	Brain_Cerebellum	2.65523e-05	0.00208213	4.20118	NA	NA	NA	1	1	1	0	3	0.29333	4.76393	0.761485	-4.28829	0.140041	-4.36932	NA	NA	0.76927	1.8986e-06	0.446367	1.80054e-05	0.888627	1.24635e-05	NA	NA	0.90433	0.000107393	0.902438	0.00136414	0.987378	0.000889084	NA	NA
VTA1	3.1216e-06	0.000201997	4.66265	Muscle_Skeletal	1.56364e-05	0.00122216	4.31953	Brain_Hypothalamus	2.65523e-05	0.00231551	4.20118	NA	NA	NA	1	1	1	0	3	0.29333	4.76393	0.761485	-4.28829	0.140041	-4.36932	NA	NA	0.76927	1.8986e-06	0.446367	1.80054e-05	0.888627	1.24635e-05	NA	NA	0.90433	0.000107393	0.902438	0.00136414	0.989019	0.0010537	NA	NA
VTA1	3.1216e-06	0.000201997	4.66265	Muscle_Skeletal	1.56364e-05	0.00122216	4.31953	Cells_Cultured_fibroblasts	2.65523e-05	0.00197353	-4.20118	NA	NA	NA	1	1	1	0	3	0.29333	4.76393	0.761485	-4.28829	-0.140041	4.36932	NA	NA	0.76927	1.8986e-06	0.446367	1.80054e-05	0.888627	1.24635e-05	NA	NA	0.90433	0.000107393	0.902438	0.00136414	0.987452	0.000865111	NA	NA
VTA1	3.1216e-06	0.000201997	4.66265	Muscle_Skeletal	1.56364e-05	0.00122216	4.31953	Cells_EBV-transformed_lymphocytes	2.65523e-05	0.0018054	4.20118	NA	NA	NA	1	1	1	0	3	0.29333	4.76393	0.761485	-4.28829	0.140041	-4.36932	NA	NA	0.76927	1.8986e-06	0.446367	1.80054e-05	0.888627	1.24635e-05	NA	NA	0.90433	0.000107393	0.902438	0.00136414	0.982794	0.000783319	NA	NA
VTA1	3.1216e-06	0.000201997	4.66265	Muscle_Skeletal	1.56364e-05	0.00122216	4.31953	Esophagus_Gastroesophageal_Junction	2.65523e-05	0.00205498	-4.20118	NA	NA	NA	1	1	1	0	3	0.29333	4.76393	0.761485	-4.28829	-0.140041	4.36932	NA	NA	0.76927	1.8986e-06	0.446367	1.80054e-05	0.888627	1.24635e-05	NA	NA	0.90433	0.000107393	0.902438	0.00136414	0.987462	0.000864813	NA	NA
VTA1	3.1216e-06	0.000201997	4.66265	Muscle_Skeletal	1.56364e-05	0.00122216	4.31953	Esophagus_Muscularis	2.65523e-05	0.00211747	4.20118	NA	NA	NA	1	1	1	0	3	0.29333	4.76393	0.761485	-4.28829	0.140041	-4.36932	NA	NA	0.76927	1.8986e-06	0.446367	1.80054e-05	0.888627	1.24635e-05	NA	NA	0.90433	0.000107393	0.902438	0.00136414	0.986085	0.000843058	NA	NA
VTA1	3.1216e-06	0.000201997	4.66265	Muscle_Skeletal	1.56364e-05	0.00122216	4.31953	Lung	2.65523e-05	0.00195704	-4.20118	NA	NA	NA	1	1	1	0	3	0.29333	4.76393	0.761485	-4.28829	-0.140041	4.36932	NA	NA	0.76927	1.8986e-06	0.446367	1.80054e-05	0.888627	1.24635e-05	NA	NA	0.90433	0.000107393	0.902438	0.00136414	0.987612	0.000875477	NA	NA
VTA1	3.1216e-06	0.000201997	4.66265	Muscle_Skeletal	1.56364e-05	0.00122216	4.31953	Minor_Salivary_Gland	2.65523e-05	0.0020212	4.20118	NA	NA	NA	1	1	1	0	3	0.29333	4.76393	0.761485	-4.28829	0.140041	-4.36932	NA	NA	0.76927	1.8986e-06	0.446367	1.80054e-05	0.888627	1.24635e-05	NA	NA	0.90433	0.000107393	0.902438	0.00136414	0.987463	0.000870608	NA	NA
VTA1	3.1216e-06	0.000201997	4.66265	Muscle_Skeletal	1.56364e-05	0.00122216	4.31953	Nerve_Tibial	2.65523e-05	0.00219933	-4.20118	NA	NA	NA	1	1	1	0	3	0.29333	4.76393	0.761485	-4.28829	-0.140041	4.36932	NA	NA	0.76927	1.8986e-06	0.446367	1.80054e-05	0.888627	1.24635e-05	NA	NA	0.90433	0.000107393	0.902438	0.00136414	0.984952	0.000914572	NA	NA
VTA1	3.1216e-06	0.000201997	4.66265	Muscle_Skeletal	1.56364e-05	0.00122216	4.31953	Pancreas	2.65523e-05	0.00228422	4.20118	NA	NA	NA	1	1	1	0	3	0.29333	4.76393	0.761485	-4.28829	0.140041	-4.36932	NA	NA	0.76927	1.8986e-06	0.446367	1.80054e-05	0.888627	1.24635e-05	NA	NA	0.90433	0.000107393	0.902438	0.00136414	0.984914	0.000929773	NA	NA
VTA1	3.1216e-06	0.000201997	4.66265	Muscle_Skeletal	1.56364e-05	0.00122216	4.31953	Spleen	2.65523e-05	0.00200945	-4.20118	NA	NA	NA	1	1	1	0	3	0.29333	4.76393	0.761485	-4.28829	-0.140041	4.36932	NA	NA	0.76927	1.8986e-06	0.446367	1.80054e-05	0.888627	1.24635e-05	NA	NA	0.90433	0.000107393	0.902438	0.00136414	0.985499	0.000830673	NA	NA
VTA1	3.1216e-06	0.000201997	4.66265	Muscle_Skeletal	1.56364e-05	0.00122216	4.31953	Testis	2.65523e-05	0.00236967	4.20118	NA	NA	NA	1	1	1	0	3	0.29333	4.76393	0.761485	-4.28829	0.140041	-4.36932	NA	NA	0.76927	1.8986e-06	0.446367	1.80054e-05	0.888627	1.24635e-05	NA	NA	0.90433	0.000107393	0.902438	0.00136414	0.987625	0.00103343	NA	NA
VTA1	3.1216e-06	0.000201997	4.66265	Muscle_Skeletal	1.56364e-05	0.00122216	4.31953	Uterus	2.65523e-05	0.00210295	4.20118	NA	NA	NA	1	1	1	0	3	0.29333	4.76393	0.761485	-4.28829	0.140041	-4.36932	NA	NA	0.76927	1.8986e-06	0.446367	1.80054e-05	0.888627	1.24635e-05	NA	NA	0.90433	0.000107393	0.902438	0.00136414	0.987798	0.000885989	NA	NA
VTA1	3.1216e-06	0.000201997	4.66265	Muscle_Skeletal	1.56364e-05	0.00122216	4.31953	Vagina	2.65523e-05	0.0022058	4.20118	NA	NA	NA	1	1	1	0	3	0.29333	4.76393	0.761485	-4.28829	0.140041	-4.36932	NA	NA	0.76927	1.8986e-06	0.446367	1.80054e-05	0.888627	1.24635e-05	NA	NA	0.90433	0.000107393	0.902438	0.00136414	0.989532	0.000915878	NA	NA
VTA1	3.1216e-06	0.000201997	4.66265	Muscle_Skeletal	1.56364e-05	0.00122216	4.31953	Whole_Blood	2.65523e-05	0.00183175	-4.20118	NA	NA	NA	1	1	1	0	3	0.29333	4.76393	0.761485	-4.28829	-0.140041	4.36932	NA	NA	0.76927	1.8986e-06	0.446367	1.80054e-05	0.888627	1.24635e-05	NA	NA	0.90433	0.000107393	0.902438	0.00136414	0.986198	0.000808116	NA	NA
VTA1	3.1216e-06	0.000201997	4.66265	Muscle_Skeletal	1.56364e-05	0.00122216	4.31953	smultixcan	2.65523e-05	0.00193718	0.840237	NA	NA	NA	1	1	1	0	3	0.29333	4.76393	0.761485	-4.28829	0.0280082	-0.873864	NA	NA	0.76927	1.8986e-06	0.446367	1.80054e-05	0.888627	1.24635e-05	NA	NA	0.90433	0.000107393	0.902438	0.00136414	0.983447	0.00086147	NA	NA
VTA1	3.1216e-06	0.000201997	4.66265	Prostate	1.56364e-05	0.00149052	4.31953	Adipose_Subcutaneous	2.65523e-05	0.00215954	4.20118	NA	NA	NA	1	1	1	0	3	0.29333	4.76393	0.761485	-4.28829	0.140041	-4.36932	NA	NA	0.76927	1.8986e-06	0.446367	1.80054e-05	0.888627	1.24635e-05	NA	NA	0.90433	0.000107393	0.923337	0.00139015	0.986013	0.00090053	NA	NA
VTA1	3.1216e-06	0.000201997	4.66265	Prostate	1.56364e-05	0.00149052	4.31953	Adrenal_Gland	2.65523e-05	0.00209297	4.20118	NA	NA	NA	1	1	1	0	3	0.29333	4.76393	0.761485	-4.28829	0.140041	-4.36932	NA	NA	0.76927	1.8986e-06	0.446367	1.80054e-05	0.888627	1.24635e-05	NA	NA	0.90433	0.000107393	0.923337	0.00139015	0.988887	0.000879093	NA	NA
VTA1	3.1216e-06	0.000201997	4.66265	Prostate	1.56364e-05	0.00149052	4.31953	Brain_Amygdala	2.65523e-05	0.0025643	-4.20118	NA	NA	NA	1	1	1	0	3	0.29333	4.76393	0.761485	-4.28829	-0.140041	4.36932	NA	NA	0.76927	1.8986e-06	0.446367	1.80054e-05	0.888627	1.24635e-05	NA	NA	0.90433	0.000107393	0.923337	0.00139015	0.989024	0.00112279	NA	NA
VTA1	3.1216e-06	0.000201997	4.66265	Prostate	1.56364e-05	0.00149052	4.31953	Brain_Caudate_basal_ganglia	2.65523e-05	0.00224599	-4.20118	NA	NA	NA	1	1	1	0	3	0.29333	4.76393	0.761485	-4.28829	-0.140041	4.36932	NA	NA	0.76927	1.8986e-06	0.446367	1.80054e-05	0.888627	1.24635e-05	NA	NA	0.90433	0.000107393	0.923337	0.00139015	0.985672	0.000954753	NA	NA
VTA1	3.1216e-06	0.000201997	4.66265	Prostate	1.56364e-05	0.00149052	4.31953	Brain_Cerebellar_Hemisphere	2.65523e-05	0.00198758	4.20118	NA	NA	NA	1	1	1	0	3	0.29333	4.76393	0.761485	-4.28829	0.140041	-4.36932	NA	NA	0.76927	1.8986e-06	0.446367	1.80054e-05	0.888627	1.24635e-05	NA	NA	0.90433	0.000107393	0.923337	0.00139015	0.984045	0.000856827	NA	NA
VTA1	3.1216e-06	0.000201997	4.66265	Prostate	1.56364e-05	0.00149052	4.31953	Brain_Cerebellum	2.65523e-05	0.00208213	4.20118	NA	NA	NA	1	1	1	0	3	0.29333	4.76393	0.761485	-4.28829	0.140041	-4.36932	NA	NA	0.76927	1.8986e-06	0.446367	1.80054e-05	0.888627	1.24635e-05	NA	NA	0.90433	0.000107393	0.923337	0.00139015	0.987378	0.000889084	NA	NA
VTA1	3.1216e-06	0.000201997	4.66265	Prostate	1.56364e-05	0.00149052	4.31953	Brain_Hypothalamus	2.65523e-05	0.00231551	4.20118	NA	NA	NA	1	1	1	0	3	0.29333	4.76393	0.761485	-4.28829	0.140041	-4.36932	NA	NA	0.76927	1.8986e-06	0.446367	1.80054e-05	0.888627	1.24635e-05	NA	NA	0.90433	0.000107393	0.923337	0.00139015	0.989019	0.0010537	NA	NA
VTA1	3.1216e-06	0.000201997	4.66265	Prostate	1.56364e-05	0.00149052	4.31953	Cells_Cultured_fibroblasts	2.65523e-05	0.00197353	-4.20118	NA	NA	NA	1	1	1	0	3	0.29333	4.76393	0.761485	-4.28829	-0.140041	4.36932	NA	NA	0.76927	1.8986e-06	0.446367	1.80054e-05	0.888627	1.24635e-05	NA	NA	0.90433	0.000107393	0.923337	0.00139015	0.987452	0.000865111	NA	NA
VTA1	3.1216e-06	0.000201997	4.66265	Prostate	1.56364e-05	0.00149052	4.31953	Cells_EBV-transformed_lymphocytes	2.65523e-05	0.0018054	4.20118	NA	NA	NA	1	1	1	0	3	0.29333	4.76393	0.761485	-4.28829	0.140041	-4.36932	NA	NA	0.76927	1.8986e-06	0.446367	1.80054e-05	0.888627	1.24635e-05	NA	NA	0.90433	0.000107393	0.923337	0.00139015	0.982794	0.000783319	NA	NA
VTA1	3.1216e-06	0.000201997	4.66265	Prostate	1.56364e-05	0.00149052	4.31953	Esophagus_Gastroesophageal_Junction	2.65523e-05	0.00205498	-4.20118	NA	NA	NA	1	1	1	0	3	0.29333	4.76393	0.761485	-4.28829	-0.140041	4.36932	NA	NA	0.76927	1.8986e-06	0.446367	1.80054e-05	0.888627	1.24635e-05	NA	NA	0.90433	0.000107393	0.923337	0.00139015	0.987462	0.000864813	NA	NA
VTA1	3.1216e-06	0.000201997	4.66265	Prostate	1.56364e-05	0.00149052	4.31953	Esophagus_Muscularis	2.65523e-05	0.00211747	4.20118	NA	NA	NA	1	1	1	0	3	0.29333	4.76393	0.761485	-4.28829	0.140041	-4.36932	NA	NA	0.76927	1.8986e-06	0.446367	1.80054e-05	0.888627	1.24635e-05	NA	NA	0.90433	0.000107393	0.923337	0.00139015	0.986085	0.000843058	NA	NA
VTA1	3.1216e-06	0.000201997	4.66265	Prostate	1.56364e-05	0.00149052	4.31953	Lung	2.65523e-05	0.00195704	-4.20118	NA	NA	NA	1	1	1	0	3	0.29333	4.76393	0.761485	-4.28829	-0.140041	4.36932	NA	NA	0.76927	1.8986e-06	0.446367	1.80054e-05	0.888627	1.24635e-05	NA	NA	0.90433	0.000107393	0.923337	0.00139015	0.987612	0.000875477	NA	NA
VTA1	3.1216e-06	0.000201997	4.66265	Prostate	1.56364e-05	0.00149052	4.31953	Minor_Salivary_Gland	2.65523e-05	0.0020212	4.20118	NA	NA	NA	1	1	1	0	3	0.29333	4.76393	0.761485	-4.28829	0.140041	-4.36932	NA	NA	0.76927	1.8986e-06	0.446367	1.80054e-05	0.888627	1.24635e-05	NA	NA	0.90433	0.000107393	0.923337	0.00139015	0.987463	0.000870608	NA	NA
VTA1	3.1216e-06	0.000201997	4.66265	Prostate	1.56364e-05	0.00149052	4.31953	Nerve_Tibial	2.65523e-05	0.00219933	-4.20118	NA	NA	NA	1	1	1	0	3	0.29333	4.76393	0.761485	-4.28829	-0.140041	4.36932	NA	NA	0.76927	1.8986e-06	0.446367	1.80054e-05	0.888627	1.24635e-05	NA	NA	0.90433	0.000107393	0.923337	0.00139015	0.984952	0.000914572	NA	NA
VTA1	3.1216e-06	0.000201997	4.66265	Prostate	1.56364e-05	0.00149052	4.31953	Pancreas	2.65523e-05	0.00228422	4.20118	NA	NA	NA	1	1	1	0	3	0.29333	4.76393	0.761485	-4.28829	0.140041	-4.36932	NA	NA	0.76927	1.8986e-06	0.446367	1.80054e-05	0.888627	1.24635e-05	NA	NA	0.90433	0.000107393	0.923337	0.00139015	0.984914	0.000929773	NA	NA
VTA1	3.1216e-06	0.000201997	4.66265	Prostate	1.56364e-05	0.00149052	4.31953	Spleen	2.65523e-05	0.00200945	-4.20118	NA	NA	NA	1	1	1	0	3	0.29333	4.76393	0.761485	-4.28829	-0.140041	4.36932	NA	NA	0.76927	1.8986e-06	0.446367	1.80054e-05	0.888627	1.24635e-05	NA	NA	0.90433	0.000107393	0.923337	0.00139015	0.985499	0.000830673	NA	NA
VTA1	3.1216e-06	0.000201997	4.66265	Prostate	1.56364e-05	0.00149052	4.31953	Testis	2.65523e-05	0.00236967	4.20118	NA	NA	NA	1	1	1	0	3	0.29333	4.76393	0.761485	-4.28829	0.140041	-4.36932	NA	NA	0.76927	1.8986e-06	0.446367	1.80054e-05	0.888627	1.24635e-05	NA	NA	0.90433	0.000107393	0.923337	0.00139015	0.987625	0.00103343	NA	NA
VTA1	3.1216e-06	0.000201997	4.66265	Prostate	1.56364e-05	0.00149052	4.31953	Uterus	2.65523e-05	0.00210295	4.20118	NA	NA	NA	1	1	1	0	3	0.29333	4.76393	0.761485	-4.28829	0.140041	-4.36932	NA	NA	0.76927	1.8986e-06	0.446367	1.80054e-05	0.888627	1.24635e-05	NA	NA	0.90433	0.000107393	0.923337	0.00139015	0.987798	0.000885989	NA	NA
VTA1	3.1216e-06	0.000201997	4.66265	Prostate	1.56364e-05	0.00149052	4.31953	Vagina	2.65523e-05	0.0022058	4.20118	NA	NA	NA	1	1	1	0	3	0.29333	4.76393	0.761485	-4.28829	0.140041	-4.36932	NA	NA	0.76927	1.8986e-06	0.446367	1.80054e-05	0.888627	1.24635e-05	NA	NA	0.90433	0.000107393	0.923337	0.00139015	0.989532	0.000915878	NA	NA
VTA1	3.1216e-06	0.000201997	4.66265	Prostate	1.56364e-05	0.00149052	4.31953	Whole_Blood	2.65523e-05	0.00183175	-4.20118	NA	NA	NA	1	1	1	0	3	0.29333	4.76393	0.761485	-4.28829	-0.140041	4.36932	NA	NA	0.76927	1.8986e-06	0.446367	1.80054e-05	0.888627	1.24635e-05	NA	NA	0.90433	0.000107393	0.923337	0.00139015	0.986198	0.000808116	NA	NA
VTA1	3.1216e-06	0.000201997	4.66265	Prostate	1.56364e-05	0.00149052	4.31953	smultixcan	2.65523e-05	0.00193718	0.840237	NA	NA	NA	1	1	1	0	3	0.29333	4.76393	0.761485	-4.28829	0.0280082	-0.873864	NA	NA	0.76927	1.8986e-06	0.446367	1.80054e-05	0.888627	1.24635e-05	NA	NA	0.90433	0.000107393	0.923337	0.00139015	0.983447	0.00086147	NA	NA
VTA1	3.1216e-06	0.000201997	4.66265	Spleen	1.56364e-05	0.00144817	4.31953	Adipose_Subcutaneous	2.65523e-05	0.00215954	4.20118	NA	NA	NA	1	1	1	0	3	0.29333	4.76393	0.761485	-4.28829	0.140041	-4.36932	NA	NA	0.76927	1.8986e-06	0.446367	1.80054e-05	0.888627	1.24635e-05	NA	NA	0.90433	0.000107393	0.909556	0.00142884	0.986013	0.00090053	NA	NA
VTA1	3.1216e-06	0.000201997	4.66265	Spleen	1.56364e-05	0.00144817	4.31953	Adrenal_Gland	2.65523e-05	0.00209297	4.20118	NA	NA	NA	1	1	1	0	3	0.29333	4.76393	0.761485	-4.28829	0.140041	-4.36932	NA	NA	0.76927	1.8986e-06	0.446367	1.80054e-05	0.888627	1.24635e-05	NA	NA	0.90433	0.000107393	0.909556	0.00142884	0.988887	0.000879093	NA	NA
VTA1	3.1216e-06	0.000201997	4.66265	Spleen	1.56364e-05	0.00144817	4.31953	Brain_Amygdala	2.65523e-05	0.0025643	-4.20118	NA	NA	NA	1	1	1	0	3	0.29333	4.76393	0.761485	-4.28829	-0.140041	4.36932	NA	NA	0.76927	1.8986e-06	0.446367	1.80054e-05	0.888627	1.24635e-05	NA	NA	0.90433	0.000107393	0.909556	0.00142884	0.989024	0.00112279	NA	NA
VTA1	3.1216e-06	0.000201997	4.66265	Spleen	1.56364e-05	0.00144817	4.31953	Brain_Caudate_basal_ganglia	2.65523e-05	0.00224599	-4.20118	NA	NA	NA	1	1	1	0	3	0.29333	4.76393	0.761485	-4.28829	-0.140041	4.36932	NA	NA	0.76927	1.8986e-06	0.446367	1.80054e-05	0.888627	1.24635e-05	NA	NA	0.90433	0.000107393	0.909556	0.00142884	0.985672	0.000954753	NA	NA
VTA1	3.1216e-06	0.000201997	4.66265	Spleen	1.56364e-05	0.00144817	4.31953	Brain_Cerebellar_Hemisphere	2.65523e-05	0.00198758	4.20118	NA	NA	NA	1	1	1	0	3	0.29333	4.76393	0.761485	-4.28829	0.140041	-4.36932	NA	NA	0.76927	1.8986e-06	0.446367	1.80054e-05	0.888627	1.24635e-05	NA	NA	0.90433	0.000107393	0.909556	0.00142884	0.984045	0.000856827	NA	NA
VTA1	3.1216e-06	0.000201997	4.66265	Spleen	1.56364e-05	0.00144817	4.31953	Brain_Cerebellum	2.65523e-05	0.00208213	4.20118	NA	NA	NA	1	1	1	0	3	0.29333	4.76393	0.761485	-4.28829	0.140041	-4.36932	NA	NA	0.76927	1.8986e-06	0.446367	1.80054e-05	0.888627	1.24635e-05	NA	NA	0.90433	0.000107393	0.909556	0.00142884	0.987378	0.000889084	NA	NA
VTA1	3.1216e-06	0.000201997	4.66265	Spleen	1.56364e-05	0.00144817	4.31953	Brain_Hypothalamus	2.65523e-05	0.00231551	4.20118	NA	NA	NA	1	1	1	0	3	0.29333	4.76393	0.761485	-4.28829	0.140041	-4.36932	NA	NA	0.76927	1.8986e-06	0.446367	1.80054e-05	0.888627	1.24635e-05	NA	NA	0.90433	0.000107393	0.909556	0.00142884	0.989019	0.0010537	NA	NA
VTA1	3.1216e-06	0.000201997	4.66265	Spleen	1.56364e-05	0.00144817	4.31953	Cells_Cultured_fibroblasts	2.65523e-05	0.00197353	-4.20118	NA	NA	NA	1	1	1	0	3	0.29333	4.76393	0.761485	-4.28829	-0.140041	4.36932	NA	NA	0.76927	1.8986e-06	0.446367	1.80054e-05	0.888627	1.24635e-05	NA	NA	0.90433	0.000107393	0.909556	0.00142884	0.987452	0.000865111	NA	NA
VTA1	3.1216e-06	0.000201997	4.66265	Spleen	1.56364e-05	0.00144817	4.31953	Cells_EBV-transformed_lymphocytes	2.65523e-05	0.0018054	4.20118	NA	NA	NA	1	1	1	0	3	0.29333	4.76393	0.761485	-4.28829	0.140041	-4.36932	NA	NA	0.76927	1.8986e-06	0.446367	1.80054e-05	0.888627	1.24635e-05	NA	NA	0.90433	0.000107393	0.909556	0.00142884	0.982794	0.000783319	NA	NA
VTA1	3.1216e-06	0.000201997	4.66265	Spleen	1.56364e-05	0.00144817	4.31953	Esophagus_Gastroesophageal_Junction	2.65523e-05	0.00205498	-4.20118	NA	NA	NA	1	1	1	0	3	0.29333	4.76393	0.761485	-4.28829	-0.140041	4.36932	NA	NA	0.76927	1.8986e-06	0.446367	1.80054e-05	0.888627	1.24635e-05	NA	NA	0.90433	0.000107393	0.909556	0.00142884	0.987462	0.000864813	NA	NA
VTA1	3.1216e-06	0.000201997	4.66265	Spleen	1.56364e-05	0.00144817	4.31953	Esophagus_Muscularis	2.65523e-05	0.00211747	4.20118	NA	NA	NA	1	1	1	0	3	0.29333	4.76393	0.761485	-4.28829	0.140041	-4.36932	NA	NA	0.76927	1.8986e-06	0.446367	1.80054e-05	0.888627	1.24635e-05	NA	NA	0.90433	0.000107393	0.909556	0.00142884	0.986085	0.000843058	NA	NA
VTA1	3.1216e-06	0.000201997	4.66265	Spleen	1.56364e-05	0.00144817	4.31953	Lung	2.65523e-05	0.00195704	-4.20118	NA	NA	NA	1	1	1	0	3	0.29333	4.76393	0.761485	-4.28829	-0.140041	4.36932	NA	NA	0.76927	1.8986e-06	0.446367	1.80054e-05	0.888627	1.24635e-05	NA	NA	0.90433	0.000107393	0.909556	0.00142884	0.987612	0.000875477	NA	NA
VTA1	3.1216e-06	0.000201997	4.66265	Spleen	1.56364e-05	0.00144817	4.31953	Minor_Salivary_Gland	2.65523e-05	0.0020212	4.20118	NA	NA	NA	1	1	1	0	3	0.29333	4.76393	0.761485	-4.28829	0.140041	-4.36932	NA	NA	0.76927	1.8986e-06	0.446367	1.80054e-05	0.888627	1.24635e-05	NA	NA	0.90433	0.000107393	0.909556	0.00142884	0.987463	0.000870608	NA	NA
VTA1	3.1216e-06	0.000201997	4.66265	Spleen	1.56364e-05	0.00144817	4.31953	Nerve_Tibial	2.65523e-05	0.00219933	-4.20118	NA	NA	NA	1	1	1	0	3	0.29333	4.76393	0.761485	-4.28829	-0.140041	4.36932	NA	NA	0.76927	1.8986e-06	0.446367	1.80054e-05	0.888627	1.24635e-05	NA	NA	0.90433	0.000107393	0.909556	0.00142884	0.984952	0.000914572	NA	NA
VTA1	3.1216e-06	0.000201997	4.66265	Spleen	1.56364e-05	0.00144817	4.31953	Pancreas	2.65523e-05	0.00228422	4.20118	NA	NA	NA	1	1	1	0	3	0.29333	4.76393	0.761485	-4.28829	0.140041	-4.36932	NA	NA	0.76927	1.8986e-06	0.446367	1.80054e-05	0.888627	1.24635e-05	NA	NA	0.90433	0.000107393	0.909556	0.00142884	0.984914	0.000929773	NA	NA
VTA1	3.1216e-06	0.000201997	4.66265	Spleen	1.56364e-05	0.00144817	4.31953	Spleen	2.65523e-05	0.00200945	-4.20118	NA	NA	NA	1	1	1	0	3	0.29333	4.76393	0.761485	-4.28829	-0.140041	4.36932	NA	NA	0.76927	1.8986e-06	0.446367	1.80054e-05	0.888627	1.24635e-05	NA	NA	0.90433	0.000107393	0.909556	0.00142884	0.985499	0.000830673	NA	NA
VTA1	3.1216e-06	0.000201997	4.66265	Spleen	1.56364e-05	0.00144817	4.31953	Testis	2.65523e-05	0.00236967	4.20118	NA	NA	NA	1	1	1	0	3	0.29333	4.76393	0.761485	-4.28829	0.140041	-4.36932	NA	NA	0.76927	1.8986e-06	0.446367	1.80054e-05	0.888627	1.24635e-05	NA	NA	0.90433	0.000107393	0.909556	0.00142884	0.987625	0.00103343	NA	NA
VTA1	3.1216e-06	0.000201997	4.66265	Spleen	1.56364e-05	0.00144817	4.31953	Uterus	2.65523e-05	0.00210295	4.20118	NA	NA	NA	1	1	1	0	3	0.29333	4.76393	0.761485	-4.28829	0.140041	-4.36932	NA	NA	0.76927	1.8986e-06	0.446367	1.80054e-05	0.888627	1.24635e-05	NA	NA	0.90433	0.000107393	0.909556	0.00142884	0.987798	0.000885989	NA	NA
VTA1	3.1216e-06	0.000201997	4.66265	Spleen	1.56364e-05	0.00144817	4.31953	Vagina	2.65523e-05	0.0022058	4.20118	NA	NA	NA	1	1	1	0	3	0.29333	4.76393	0.761485	-4.28829	0.140041	-4.36932	NA	NA	0.76927	1.8986e-06	0.446367	1.80054e-05	0.888627	1.24635e-05	NA	NA	0.90433	0.000107393	0.909556	0.00142884	0.989532	0.000915878	NA	NA
VTA1	3.1216e-06	0.000201997	4.66265	Spleen	1.56364e-05	0.00144817	4.31953	Whole_Blood	2.65523e-05	0.00183175	-4.20118	NA	NA	NA	1	1	1	0	3	0.29333	4.76393	0.761485	-4.28829	-0.140041	4.36932	NA	NA	0.76927	1.8986e-06	0.446367	1.80054e-05	0.888627	1.24635e-05	NA	NA	0.90433	0.000107393	0.909556	0.00142884	0.986198	0.000808116	NA	NA
VTA1	3.1216e-06	0.000201997	4.66265	Spleen	1.56364e-05	0.00144817	4.31953	smultixcan	2.65523e-05	0.00193718	0.840237	NA	NA	NA	1	1	1	0	3	0.29333	4.76393	0.761485	-4.28829	0.0280082	-0.873864	NA	NA	0.76927	1.8986e-06	0.446367	1.80054e-05	0.888627	1.24635e-05	NA	NA	0.90433	0.000107393	0.909556	0.00142884	0.983447	0.00086147	NA	NA
VTA1	3.1216e-06	0.000201997	4.66265	Stomach	1.56364e-05	0.00144654	4.31953	Adipose_Subcutaneous	2.65523e-05	0.00215954	4.20118	NA	NA	NA	1	1	1	0	3	0.29333	4.76393	0.761485	-4.28829	0.140041	-4.36932	NA	NA	0.76927	1.8986e-06	0.446367	1.80054e-05	0.888627	1.24635e-05	NA	NA	0.90433	0.000107393	0.899964	0.0013251	0.986013	0.00090053	NA	NA
VTA1	3.1216e-06	0.000201997	4.66265	Stomach	1.56364e-05	0.00144654	4.31953	Adrenal_Gland	2.65523e-05	0.00209297	4.20118	NA	NA	NA	1	1	1	0	3	0.29333	4.76393	0.761485	-4.28829	0.140041	-4.36932	NA	NA	0.76927	1.8986e-06	0.446367	1.80054e-05	0.888627	1.24635e-05	NA	NA	0.90433	0.000107393	0.899964	0.0013251	0.988887	0.000879093	NA	NA
VTA1	3.1216e-06	0.000201997	4.66265	Stomach	1.56364e-05	0.00144654	4.31953	Brain_Amygdala	2.65523e-05	0.0025643	-4.20118	NA	NA	NA	1	1	1	0	3	0.29333	4.76393	0.761485	-4.28829	-0.140041	4.36932	NA	NA	0.76927	1.8986e-06	0.446367	1.80054e-05	0.888627	1.24635e-05	NA	NA	0.90433	0.000107393	0.899964	0.0013251	0.989024	0.00112279	NA	NA
VTA1	3.1216e-06	0.000201997	4.66265	Stomach	1.56364e-05	0.00144654	4.31953	Brain_Caudate_basal_ganglia	2.65523e-05	0.00224599	-4.20118	NA	NA	NA	1	1	1	0	3	0.29333	4.76393	0.761485	-4.28829	-0.140041	4.36932	NA	NA	0.76927	1.8986e-06	0.446367	1.80054e-05	0.888627	1.24635e-05	NA	NA	0.90433	0.000107393	0.899964	0.0013251	0.985672	0.000954753	NA	NA
VTA1	3.1216e-06	0.000201997	4.66265	Stomach	1.56364e-05	0.00144654	4.31953	Brain_Cerebellar_Hemisphere	2.65523e-05	0.00198758	4.20118	NA	NA	NA	1	1	1	0	3	0.29333	4.76393	0.761485	-4.28829	0.140041	-4.36932	NA	NA	0.76927	1.8986e-06	0.446367	1.80054e-05	0.888627	1.24635e-05	NA	NA	0.90433	0.000107393	0.899964	0.0013251	0.984045	0.000856827	NA	NA
VTA1	3.1216e-06	0.000201997	4.66265	Stomach	1.56364e-05	0.00144654	4.31953	Brain_Cerebellum	2.65523e-05	0.00208213	4.20118	NA	NA	NA	1	1	1	0	3	0.29333	4.76393	0.761485	-4.28829	0.140041	-4.36932	NA	NA	0.76927	1.8986e-06	0.446367	1.80054e-05	0.888627	1.24635e-05	NA	NA	0.90433	0.000107393	0.899964	0.0013251	0.987378	0.000889084	NA	NA
VTA1	3.1216e-06	0.000201997	4.66265	Stomach	1.56364e-05	0.00144654	4.31953	Brain_Hypothalamus	2.65523e-05	0.00231551	4.20118	NA	NA	NA	1	1	1	0	3	0.29333	4.76393	0.761485	-4.28829	0.140041	-4.36932	NA	NA	0.76927	1.8986e-06	0.446367	1.80054e-05	0.888627	1.24635e-05	NA	NA	0.90433	0.000107393	0.899964	0.0013251	0.989019	0.0010537	NA	NA
VTA1	3.1216e-06	0.000201997	4.66265	Stomach	1.56364e-05	0.00144654	4.31953	Cells_Cultured_fibroblasts	2.65523e-05	0.00197353	-4.20118	NA	NA	NA	1	1	1	0	3	0.29333	4.76393	0.761485	-4.28829	-0.140041	4.36932	NA	NA	0.76927	1.8986e-06	0.446367	1.80054e-05	0.888627	1.24635e-05	NA	NA	0.90433	0.000107393	0.899964	0.0013251	0.987452	0.000865111	NA	NA
VTA1	3.1216e-06	0.000201997	4.66265	Stomach	1.56364e-05	0.00144654	4.31953	Cells_EBV-transformed_lymphocytes	2.65523e-05	0.0018054	4.20118	NA	NA	NA	1	1	1	0	3	0.29333	4.76393	0.761485	-4.28829	0.140041	-4.36932	NA	NA	0.76927	1.8986e-06	0.446367	1.80054e-05	0.888627	1.24635e-05	NA	NA	0.90433	0.000107393	0.899964	0.0013251	0.982794	0.000783319	NA	NA
VTA1	3.1216e-06	0.000201997	4.66265	Stomach	1.56364e-05	0.00144654	4.31953	Esophagus_Gastroesophageal_Junction	2.65523e-05	0.00205498	-4.20118	NA	NA	NA	1	1	1	0	3	0.29333	4.76393	0.761485	-4.28829	-0.140041	4.36932	NA	NA	0.76927	1.8986e-06	0.446367	1.80054e-05	0.888627	1.24635e-05	NA	NA	0.90433	0.000107393	0.899964	0.0013251	0.987462	0.000864813	NA	NA
VTA1	3.1216e-06	0.000201997	4.66265	Stomach	1.56364e-05	0.00144654	4.31953	Esophagus_Muscularis	2.65523e-05	0.00211747	4.20118	NA	NA	NA	1	1	1	0	3	0.29333	4.76393	0.761485	-4.28829	0.140041	-4.36932	NA	NA	0.76927	1.8986e-06	0.446367	1.80054e-05	0.888627	1.24635e-05	NA	NA	0.90433	0.000107393	0.899964	0.0013251	0.986085	0.000843058	NA	NA
VTA1	3.1216e-06	0.000201997	4.66265	Stomach	1.56364e-05	0.00144654	4.31953	Lung	2.65523e-05	0.00195704	-4.20118	NA	NA	NA	1	1	1	0	3	0.29333	4.76393	0.761485	-4.28829	-0.140041	4.36932	NA	NA	0.76927	1.8986e-06	0.446367	1.80054e-05	0.888627	1.24635e-05	NA	NA	0.90433	0.000107393	0.899964	0.0013251	0.987612	0.000875477	NA	NA
VTA1	3.1216e-06	0.000201997	4.66265	Stomach	1.56364e-05	0.00144654	4.31953	Minor_Salivary_Gland	2.65523e-05	0.0020212	4.20118	NA	NA	NA	1	1	1	0	3	0.29333	4.76393	0.761485	-4.28829	0.140041	-4.36932	NA	NA	0.76927	1.8986e-06	0.446367	1.80054e-05	0.888627	1.24635e-05	NA	NA	0.90433	0.000107393	0.899964	0.0013251	0.987463	0.000870608	NA	NA
VTA1	3.1216e-06	0.000201997	4.66265	Stomach	1.56364e-05	0.00144654	4.31953	Nerve_Tibial	2.65523e-05	0.00219933	-4.20118	NA	NA	NA	1	1	1	0	3	0.29333	4.76393	0.761485	-4.28829	-0.140041	4.36932	NA	NA	0.76927	1.8986e-06	0.446367	1.80054e-05	0.888627	1.24635e-05	NA	NA	0.90433	0.000107393	0.899964	0.0013251	0.984952	0.000914572	NA	NA
VTA1	3.1216e-06	0.000201997	4.66265	Stomach	1.56364e-05	0.00144654	4.31953	Pancreas	2.65523e-05	0.00228422	4.20118	NA	NA	NA	1	1	1	0	3	0.29333	4.76393	0.761485	-4.28829	0.140041	-4.36932	NA	NA	0.76927	1.8986e-06	0.446367	1.80054e-05	0.888627	1.24635e-05	NA	NA	0.90433	0.000107393	0.899964	0.0013251	0.984914	0.000929773	NA	NA
VTA1	3.1216e-06	0.000201997	4.66265	Stomach	1.56364e-05	0.00144654	4.31953	Spleen	2.65523e-05	0.00200945	-4.20118	NA	NA	NA	1	1	1	0	3	0.29333	4.76393	0.761485	-4.28829	-0.140041	4.36932	NA	NA	0.76927	1.8986e-06	0.446367	1.80054e-05	0.888627	1.24635e-05	NA	NA	0.90433	0.000107393	0.899964	0.0013251	0.985499	0.000830673	NA	NA
VTA1	3.1216e-06	0.000201997	4.66265	Stomach	1.56364e-05	0.00144654	4.31953	Testis	2.65523e-05	0.00236967	4.20118	NA	NA	NA	1	1	1	0	3	0.29333	4.76393	0.761485	-4.28829	0.140041	-4.36932	NA	NA	0.76927	1.8986e-06	0.446367	1.80054e-05	0.888627	1.24635e-05	NA	NA	0.90433	0.000107393	0.899964	0.0013251	0.987625	0.00103343	NA	NA
VTA1	3.1216e-06	0.000201997	4.66265	Stomach	1.56364e-05	0.00144654	4.31953	Uterus	2.65523e-05	0.00210295	4.20118	NA	NA	NA	1	1	1	0	3	0.29333	4.76393	0.761485	-4.28829	0.140041	-4.36932	NA	NA	0.76927	1.8986e-06	0.446367	1.80054e-05	0.888627	1.24635e-05	NA	NA	0.90433	0.000107393	0.899964	0.0013251	0.987798	0.000885989	NA	NA
VTA1	3.1216e-06	0.000201997	4.66265	Stomach	1.56364e-05	0.00144654	4.31953	Vagina	2.65523e-05	0.0022058	4.20118	NA	NA	NA	1	1	1	0	3	0.29333	4.76393	0.761485	-4.28829	0.140041	-4.36932	NA	NA	0.76927	1.8986e-06	0.446367	1.80054e-05	0.888627	1.24635e-05	NA	NA	0.90433	0.000107393	0.899964	0.0013251	0.989532	0.000915878	NA	NA
VTA1	3.1216e-06	0.000201997	4.66265	Stomach	1.56364e-05	0.00144654	4.31953	Whole_Blood	2.65523e-05	0.00183175	-4.20118	NA	NA	NA	1	1	1	0	3	0.29333	4.76393	0.761485	-4.28829	-0.140041	4.36932	NA	NA	0.76927	1.8986e-06	0.446367	1.80054e-05	0.888627	1.24635e-05	NA	NA	0.90433	0.000107393	0.899964	0.0013251	0.986198	0.000808116	NA	NA
VTA1	3.1216e-06	0.000201997	4.66265	Stomach	1.56364e-05	0.00144654	4.31953	smultixcan	2.65523e-05	0.00193718	0.840237	NA	NA	NA	1	1	1	0	3	0.29333	4.76393	0.761485	-4.28829	0.0280082	-0.873864	NA	NA	0.76927	1.8986e-06	0.446367	1.80054e-05	0.888627	1.24635e-05	NA	NA	0.90433	0.000107393	0.899964	0.0013251	0.983447	0.00086147	NA	NA
VTA1	3.1216e-06	0.000201997	4.66265	Testis	1.56364e-05	0.001475	4.31953	Adipose_Subcutaneous	2.65523e-05	0.00215954	4.20118	NA	NA	NA	1	1	1	0	3	0.29333	4.76393	0.761485	-4.28829	0.140041	-4.36932	NA	NA	0.76927	1.8986e-06	0.446367	1.80054e-05	0.888627	1.24635e-05	NA	NA	0.90433	0.000107393	0.913024	0.00162522	0.986013	0.00090053	NA	NA
VTA1	3.1216e-06	0.000201997	4.66265	Testis	1.56364e-05	0.001475	4.31953	Adrenal_Gland	2.65523e-05	0.00209297	4.20118	NA	NA	NA	1	1	1	0	3	0.29333	4.76393	0.761485	-4.28829	0.140041	-4.36932	NA	NA	0.76927	1.8986e-06	0.446367	1.80054e-05	0.888627	1.24635e-05	NA	NA	0.90433	0.000107393	0.913024	0.00162522	0.988887	0.000879093	NA	NA
VTA1	3.1216e-06	0.000201997	4.66265	Testis	1.56364e-05	0.001475	4.31953	Brain_Amygdala	2.65523e-05	0.0025643	-4.20118	NA	NA	NA	1	1	1	0	3	0.29333	4.76393	0.761485	-4.28829	-0.140041	4.36932	NA	NA	0.76927	1.8986e-06	0.446367	1.80054e-05	0.888627	1.24635e-05	NA	NA	0.90433	0.000107393	0.913024	0.00162522	0.989024	0.00112279	NA	NA
VTA1	3.1216e-06	0.000201997	4.66265	Testis	1.56364e-05	0.001475	4.31953	Brain_Caudate_basal_ganglia	2.65523e-05	0.00224599	-4.20118	NA	NA	NA	1	1	1	0	3	0.29333	4.76393	0.761485	-4.28829	-0.140041	4.36932	NA	NA	0.76927	1.8986e-06	0.446367	1.80054e-05	0.888627	1.24635e-05	NA	NA	0.90433	0.000107393	0.913024	0.00162522	0.985672	0.000954753	NA	NA
VTA1	3.1216e-06	0.000201997	4.66265	Testis	1.56364e-05	0.001475	4.31953	Brain_Cerebellar_Hemisphere	2.65523e-05	0.00198758	4.20118	NA	NA	NA	1	1	1	0	3	0.29333	4.76393	0.761485	-4.28829	0.140041	-4.36932	NA	NA	0.76927	1.8986e-06	0.446367	1.80054e-05	0.888627	1.24635e-05	NA	NA	0.90433	0.000107393	0.913024	0.00162522	0.984045	0.000856827	NA	NA
VTA1	3.1216e-06	0.000201997	4.66265	Testis	1.56364e-05	0.001475	4.31953	Brain_Cerebellum	2.65523e-05	0.00208213	4.20118	NA	NA	NA	1	1	1	0	3	0.29333	4.76393	0.761485	-4.28829	0.140041	-4.36932	NA	NA	0.76927	1.8986e-06	0.446367	1.80054e-05	0.888627	1.24635e-05	NA	NA	0.90433	0.000107393	0.913024	0.00162522	0.987378	0.000889084	NA	NA
VTA1	3.1216e-06	0.000201997	4.66265	Testis	1.56364e-05	0.001475	4.31953	Brain_Hypothalamus	2.65523e-05	0.00231551	4.20118	NA	NA	NA	1	1	1	0	3	0.29333	4.76393	0.761485	-4.28829	0.140041	-4.36932	NA	NA	0.76927	1.8986e-06	0.446367	1.80054e-05	0.888627	1.24635e-05	NA	NA	0.90433	0.000107393	0.913024	0.00162522	0.989019	0.0010537	NA	NA
VTA1	3.1216e-06	0.000201997	4.66265	Testis	1.56364e-05	0.001475	4.31953	Cells_Cultured_fibroblasts	2.65523e-05	0.00197353	-4.20118	NA	NA	NA	1	1	1	0	3	0.29333	4.76393	0.761485	-4.28829	-0.140041	4.36932	NA	NA	0.76927	1.8986e-06	0.446367	1.80054e-05	0.888627	1.24635e-05	NA	NA	0.90433	0.000107393	0.913024	0.00162522	0.987452	0.000865111	NA	NA
VTA1	3.1216e-06	0.000201997	4.66265	Testis	1.56364e-05	0.001475	4.31953	Cells_EBV-transformed_lymphocytes	2.65523e-05	0.0018054	4.20118	NA	NA	NA	1	1	1	0	3	0.29333	4.76393	0.761485	-4.28829	0.140041	-4.36932	NA	NA	0.76927	1.8986e-06	0.446367	1.80054e-05	0.888627	1.24635e-05	NA	NA	0.90433	0.000107393	0.913024	0.00162522	0.982794	0.000783319	NA	NA
VTA1	3.1216e-06	0.000201997	4.66265	Testis	1.56364e-05	0.001475	4.31953	Esophagus_Gastroesophageal_Junction	2.65523e-05	0.00205498	-4.20118	NA	NA	NA	1	1	1	0	3	0.29333	4.76393	0.761485	-4.28829	-0.140041	4.36932	NA	NA	0.76927	1.8986e-06	0.446367	1.80054e-05	0.888627	1.24635e-05	NA	NA	0.90433	0.000107393	0.913024	0.00162522	0.987462	0.000864813	NA	NA
VTA1	3.1216e-06	0.000201997	4.66265	Testis	1.56364e-05	0.001475	4.31953	Esophagus_Muscularis	2.65523e-05	0.00211747	4.20118	NA	NA	NA	1	1	1	0	3	0.29333	4.76393	0.761485	-4.28829	0.140041	-4.36932	NA	NA	0.76927	1.8986e-06	0.446367	1.80054e-05	0.888627	1.24635e-05	NA	NA	0.90433	0.000107393	0.913024	0.00162522	0.986085	0.000843058	NA	NA
VTA1	3.1216e-06	0.000201997	4.66265	Testis	1.56364e-05	0.001475	4.31953	Lung	2.65523e-05	0.00195704	-4.20118	NA	NA	NA	1	1	1	0	3	0.29333	4.76393	0.761485	-4.28829	-0.140041	4.36932	NA	NA	0.76927	1.8986e-06	0.446367	1.80054e-05	0.888627	1.24635e-05	NA	NA	0.90433	0.000107393	0.913024	0.00162522	0.987612	0.000875477	NA	NA
VTA1	3.1216e-06	0.000201997	4.66265	Testis	1.56364e-05	0.001475	4.31953	Minor_Salivary_Gland	2.65523e-05	0.0020212	4.20118	NA	NA	NA	1	1	1	0	3	0.29333	4.76393	0.761485	-4.28829	0.140041	-4.36932	NA	NA	0.76927	1.8986e-06	0.446367	1.80054e-05	0.888627	1.24635e-05	NA	NA	0.90433	0.000107393	0.913024	0.00162522	0.987463	0.000870608	NA	NA
VTA1	3.1216e-06	0.000201997	4.66265	Testis	1.56364e-05	0.001475	4.31953	Nerve_Tibial	2.65523e-05	0.00219933	-4.20118	NA	NA	NA	1	1	1	0	3	0.29333	4.76393	0.761485	-4.28829	-0.140041	4.36932	NA	NA	0.76927	1.8986e-06	0.446367	1.80054e-05	0.888627	1.24635e-05	NA	NA	0.90433	0.000107393	0.913024	0.00162522	0.984952	0.000914572	NA	NA
VTA1	3.1216e-06	0.000201997	4.66265	Testis	1.56364e-05	0.001475	4.31953	Pancreas	2.65523e-05	0.00228422	4.20118	NA	NA	NA	1	1	1	0	3	0.29333	4.76393	0.761485	-4.28829	0.140041	-4.36932	NA	NA	0.76927	1.8986e-06	0.446367	1.80054e-05	0.888627	1.24635e-05	NA	NA	0.90433	0.000107393	0.913024	0.00162522	0.984914	0.000929773	NA	NA
VTA1	3.1216e-06	0.000201997	4.66265	Testis	1.56364e-05	0.001475	4.31953	Spleen	2.65523e-05	0.00200945	-4.20118	NA	NA	NA	1	1	1	0	3	0.29333	4.76393	0.761485	-4.28829	-0.140041	4.36932	NA	NA	0.76927	1.8986e-06	0.446367	1.80054e-05	0.888627	1.24635e-05	NA	NA	0.90433	0.000107393	0.913024	0.00162522	0.985499	0.000830673	NA	NA
VTA1	3.1216e-06	0.000201997	4.66265	Testis	1.56364e-05	0.001475	4.31953	Testis	2.65523e-05	0.00236967	4.20118	NA	NA	NA	1	1	1	0	3	0.29333	4.76393	0.761485	-4.28829	0.140041	-4.36932	NA	NA	0.76927	1.8986e-06	0.446367	1.80054e-05	0.888627	1.24635e-05	NA	NA	0.90433	0.000107393	0.913024	0.00162522	0.987625	0.00103343	NA	NA
VTA1	3.1216e-06	0.000201997	4.66265	Testis	1.56364e-05	0.001475	4.31953	Uterus	2.65523e-05	0.00210295	4.20118	NA	NA	NA	1	1	1	0	3	0.29333	4.76393	0.761485	-4.28829	0.140041	-4.36932	NA	NA	0.76927	1.8986e-06	0.446367	1.80054e-05	0.888627	1.24635e-05	NA	NA	0.90433	0.000107393	0.913024	0.00162522	0.987798	0.000885989	NA	NA
VTA1	3.1216e-06	0.000201997	4.66265	Testis	1.56364e-05	0.001475	4.31953	Vagina	2.65523e-05	0.0022058	4.20118	NA	NA	NA	1	1	1	0	3	0.29333	4.76393	0.761485	-4.28829	0.140041	-4.36932	NA	NA	0.76927	1.8986e-06	0.446367	1.80054e-05	0.888627	1.24635e-05	NA	NA	0.90433	0.000107393	0.913024	0.00162522	0.989532	0.000915878	NA	NA
VTA1	3.1216e-06	0.000201997	4.66265	Testis	1.56364e-05	0.001475	4.31953	Whole_Blood	2.65523e-05	0.00183175	-4.20118	NA	NA	NA	1	1	1	0	3	0.29333	4.76393	0.761485	-4.28829	-0.140041	4.36932	NA	NA	0.76927	1.8986e-06	0.446367	1.80054e-05	0.888627	1.24635e-05	NA	NA	0.90433	0.000107393	0.913024	0.00162522	0.986198	0.000808116	NA	NA
VTA1	3.1216e-06	0.000201997	4.66265	Testis	1.56364e-05	0.001475	4.31953	smultixcan	2.65523e-05	0.00193718	0.840237	NA	NA	NA	1	1	1	0	3	0.29333	4.76393	0.761485	-4.28829	0.0280082	-0.873864	NA	NA	0.76927	1.8986e-06	0.446367	1.80054e-05	0.888627	1.24635e-05	NA	NA	0.90433	0.000107393	0.913024	0.00162522	0.983447	0.00086147	NA	NA
VTA1	3.1216e-06	0.000201997	4.66265	Thyroid	8.20737e-06	0.000847031	4.4597	Adipose_Subcutaneous	2.65523e-05	0.00215954	4.20118	NA	NA	NA	1	1	1	0	3	0.29333	4.76393	0.360652	-4.57145	0.140041	-4.36932	NA	NA	0.76927	1.8986e-06	0.718359	4.84368e-06	0.888627	1.24635e-05	NA	NA	0.90433	0.000107393	0.968016	0.000489831	0.986013	0.00090053	NA	NA
VTA1	3.1216e-06	0.000201997	4.66265	Thyroid	8.20737e-06	0.000847031	4.4597	Adrenal_Gland	2.65523e-05	0.00209297	4.20118	NA	NA	NA	1	1	1	0	3	0.29333	4.76393	0.360652	-4.57145	0.140041	-4.36932	NA	NA	0.76927	1.8986e-06	0.718359	4.84368e-06	0.888627	1.24635e-05	NA	NA	0.90433	0.000107393	0.968016	0.000489831	0.988887	0.000879093	NA	NA
VTA1	3.1216e-06	0.000201997	4.66265	Thyroid	8.20737e-06	0.000847031	4.4597	Brain_Amygdala	2.65523e-05	0.0025643	-4.20118	NA	NA	NA	1	1	1	0	3	0.29333	4.76393	0.360652	-4.57145	-0.140041	4.36932	NA	NA	0.76927	1.8986e-06	0.718359	4.84368e-06	0.888627	1.24635e-05	NA	NA	0.90433	0.000107393	0.968016	0.000489831	0.989024	0.00112279	NA	NA
VTA1	3.1216e-06	0.000201997	4.66265	Thyroid	8.20737e-06	0.000847031	4.4597	Brain_Caudate_basal_ganglia	2.65523e-05	0.00224599	-4.20118	NA	NA	NA	1	1	1	0	3	0.29333	4.76393	0.360652	-4.57145	-0.140041	4.36932	NA	NA	0.76927	1.8986e-06	0.718359	4.84368e-06	0.888627	1.24635e-05	NA	NA	0.90433	0.000107393	0.968016	0.000489831	0.985672	0.000954753	NA	NA
VTA1	3.1216e-06	0.000201997	4.66265	Thyroid	8.20737e-06	0.000847031	4.4597	Brain_Cerebellar_Hemisphere	2.65523e-05	0.00198758	4.20118	NA	NA	NA	1	1	1	0	3	0.29333	4.76393	0.360652	-4.57145	0.140041	-4.36932	NA	NA	0.76927	1.8986e-06	0.718359	4.84368e-06	0.888627	1.24635e-05	NA	NA	0.90433	0.000107393	0.968016	0.000489831	0.984045	0.000856827	NA	NA
VTA1	3.1216e-06	0.000201997	4.66265	Thyroid	8.20737e-06	0.000847031	4.4597	Brain_Cerebellum	2.65523e-05	0.00208213	4.20118	NA	NA	NA	1	1	1	0	3	0.29333	4.76393	0.360652	-4.57145	0.140041	-4.36932	NA	NA	0.76927	1.8986e-06	0.718359	4.84368e-06	0.888627	1.24635e-05	NA	NA	0.90433	0.000107393	0.968016	0.000489831	0.987378	0.000889084	NA	NA
VTA1	3.1216e-06	0.000201997	4.66265	Thyroid	8.20737e-06	0.000847031	4.4597	Brain_Hypothalamus	2.65523e-05	0.00231551	4.20118	NA	NA	NA	1	1	1	0	3	0.29333	4.76393	0.360652	-4.57145	0.140041	-4.36932	NA	NA	0.76927	1.8986e-06	0.718359	4.84368e-06	0.888627	1.24635e-05	NA	NA	0.90433	0.000107393	0.968016	0.000489831	0.989019	0.0010537	NA	NA
VTA1	3.1216e-06	0.000201997	4.66265	Thyroid	8.20737e-06	0.000847031	4.4597	Cells_Cultured_fibroblasts	2.65523e-05	0.00197353	-4.20118	NA	NA	NA	1	1	1	0	3	0.29333	4.76393	0.360652	-4.57145	-0.140041	4.36932	NA	NA	0.76927	1.8986e-06	0.718359	4.84368e-06	0.888627	1.24635e-05	NA	NA	0.90433	0.000107393	0.968016	0.000489831	0.987452	0.000865111	NA	NA
VTA1	3.1216e-06	0.000201997	4.66265	Thyroid	8.20737e-06	0.000847031	4.4597	Cells_EBV-transformed_lymphocytes	2.65523e-05	0.0018054	4.20118	NA	NA	NA	1	1	1	0	3	0.29333	4.76393	0.360652	-4.57145	0.140041	-4.36932	NA	NA	0.76927	1.8986e-06	0.718359	4.84368e-06	0.888627	1.24635e-05	NA	NA	0.90433	0.000107393	0.968016	0.000489831	0.982794	0.000783319	NA	NA
VTA1	3.1216e-06	0.000201997	4.66265	Thyroid	8.20737e-06	0.000847031	4.4597	Esophagus_Gastroesophageal_Junction	2.65523e-05	0.00205498	-4.20118	NA	NA	NA	1	1	1	0	3	0.29333	4.76393	0.360652	-4.57145	-0.140041	4.36932	NA	NA	0.76927	1.8986e-06	0.718359	4.84368e-06	0.888627	1.24635e-05	NA	NA	0.90433	0.000107393	0.968016	0.000489831	0.987462	0.000864813	NA	NA
VTA1	3.1216e-06	0.000201997	4.66265	Thyroid	8.20737e-06	0.000847031	4.4597	Esophagus_Muscularis	2.65523e-05	0.00211747	4.20118	NA	NA	NA	1	1	1	0	3	0.29333	4.76393	0.360652	-4.57145	0.140041	-4.36932	NA	NA	0.76927	1.8986e-06	0.718359	4.84368e-06	0.888627	1.24635e-05	NA	NA	0.90433	0.000107393	0.968016	0.000489831	0.986085	0.000843058	NA	NA
VTA1	3.1216e-06	0.000201997	4.66265	Thyroid	8.20737e-06	0.000847031	4.4597	Lung	2.65523e-05	0.00195704	-4.20118	NA	NA	NA	1	1	1	0	3	0.29333	4.76393	0.360652	-4.57145	-0.140041	4.36932	NA	NA	0.76927	1.8986e-06	0.718359	4.84368e-06	0.888627	1.24635e-05	NA	NA	0.90433	0.000107393	0.968016	0.000489831	0.987612	0.000875477	NA	NA
VTA1	3.1216e-06	0.000201997	4.66265	Thyroid	8.20737e-06	0.000847031	4.4597	Minor_Salivary_Gland	2.65523e-05	0.0020212	4.20118	NA	NA	NA	1	1	1	0	3	0.29333	4.76393	0.360652	-4.57145	0.140041	-4.36932	NA	NA	0.76927	1.8986e-06	0.718359	4.84368e-06	0.888627	1.24635e-05	NA	NA	0.90433	0.000107393	0.968016	0.000489831	0.987463	0.000870608	NA	NA
VTA1	3.1216e-06	0.000201997	4.66265	Thyroid	8.20737e-06	0.000847031	4.4597	Nerve_Tibial	2.65523e-05	0.00219933	-4.20118	NA	NA	NA	1	1	1	0	3	0.29333	4.76393	0.360652	-4.57145	-0.140041	4.36932	NA	NA	0.76927	1.8986e-06	0.718359	4.84368e-06	0.888627	1.24635e-05	NA	NA	0.90433	0.000107393	0.968016	0.000489831	0.984952	0.000914572	NA	NA
VTA1	3.1216e-06	0.000201997	4.66265	Thyroid	8.20737e-06	0.000847031	4.4597	Pancreas	2.65523e-05	0.00228422	4.20118	NA	NA	NA	1	1	1	0	3	0.29333	4.76393	0.360652	-4.57145	0.140041	-4.36932	NA	NA	0.76927	1.8986e-06	0.718359	4.84368e-06	0.888627	1.24635e-05	NA	NA	0.90433	0.000107393	0.968016	0.000489831	0.984914	0.000929773	NA	NA
VTA1	3.1216e-06	0.000201997	4.66265	Thyroid	8.20737e-06	0.000847031	4.4597	Spleen	2.65523e-05	0.00200945	-4.20118	NA	NA	NA	1	1	1	0	3	0.29333	4.76393	0.360652	-4.57145	-0.140041	4.36932	NA	NA	0.76927	1.8986e-06	0.718359	4.84368e-06	0.888627	1.24635e-05	NA	NA	0.90433	0.000107393	0.968016	0.000489831	0.985499	0.000830673	NA	NA
VTA1	3.1216e-06	0.000201997	4.66265	Thyroid	8.20737e-06	0.000847031	4.4597	Testis	2.65523e-05	0.00236967	4.20118	NA	NA	NA	1	1	1	0	3	0.29333	4.76393	0.360652	-4.57145	0.140041	-4.36932	NA	NA	0.76927	1.8986e-06	0.718359	4.84368e-06	0.888627	1.24635e-05	NA	NA	0.90433	0.000107393	0.968016	0.000489831	0.987625	0.00103343	NA	NA
VTA1	3.1216e-06	0.000201997	4.66265	Thyroid	8.20737e-06	0.000847031	4.4597	Uterus	2.65523e-05	0.00210295	4.20118	NA	NA	NA	1	1	1	0	3	0.29333	4.76393	0.360652	-4.57145	0.140041	-4.36932	NA	NA	0.76927	1.8986e-06	0.718359	4.84368e-06	0.888627	1.24635e-05	NA	NA	0.90433	0.000107393	0.968016	0.000489831	0.987798	0.000885989	NA	NA
VTA1	3.1216e-06	0.000201997	4.66265	Thyroid	8.20737e-06	0.000847031	4.4597	Vagina	2.65523e-05	0.0022058	4.20118	NA	NA	NA	1	1	1	0	3	0.29333	4.76393	0.360652	-4.57145	0.140041	-4.36932	NA	NA	0.76927	1.8986e-06	0.718359	4.84368e-06	0.888627	1.24635e-05	NA	NA	0.90433	0.000107393	0.968016	0.000489831	0.989532	0.000915878	NA	NA
VTA1	3.1216e-06	0.000201997	4.66265	Thyroid	8.20737e-06	0.000847031	4.4597	Whole_Blood	2.65523e-05	0.00183175	-4.20118	NA	NA	NA	1	1	1	0	3	0.29333	4.76393	0.360652	-4.57145	-0.140041	4.36932	NA	NA	0.76927	1.8986e-06	0.718359	4.84368e-06	0.888627	1.24635e-05	NA	NA	0.90433	0.000107393	0.968016	0.000489831	0.986198	0.000808116	NA	NA
VTA1	3.1216e-06	0.000201997	4.66265	Thyroid	8.20737e-06	0.000847031	4.4597	smultixcan	2.65523e-05	0.00193718	0.840237	NA	NA	NA	1	1	1	0	3	0.29333	4.76393	0.360652	-4.57145	0.0280082	-0.873864	NA	NA	0.76927	1.8986e-06	0.718359	4.84368e-06	0.888627	1.24635e-05	NA	NA	0.90433	0.000107393	0.968016	0.000489831	0.983447	0.00086147	NA	NA
VTA1	3.1216e-06	0.000201997	4.66265	Whole_Blood	1.56364e-05	0.00130659	4.31953	Adipose_Subcutaneous	2.65523e-05	0.00215954	4.20118	NA	NA	NA	1	1	1	0	3	0.29333	4.76393	-1.02115	-0.267071	0.140041	-4.36932	NA	NA	0.76927	1.8986e-06	0.307183	0.789415	0.888627	1.24635e-05	NA	NA	0.90433	0.000107393	0.84951	0.937951	0.986013	0.00090053	NA	NA
VTA1	3.1216e-06	0.000201997	4.66265	Whole_Blood	1.56364e-05	0.00130659	4.31953	Adrenal_Gland	2.65523e-05	0.00209297	4.20118	NA	NA	NA	1	1	1	0	3	0.29333	4.76393	-1.02115	-0.267071	0.140041	-4.36932	NA	NA	0.76927	1.8986e-06	0.307183	0.789415	0.888627	1.24635e-05	NA	NA	0.90433	0.000107393	0.84951	0.937951	0.988887	0.000879093	NA	NA
VTA1	3.1216e-06	0.000201997	4.66265	Whole_Blood	1.56364e-05	0.00130659	4.31953	Brain_Amygdala	2.65523e-05	0.0025643	-4.20118	NA	NA	NA	1	1	1	0	3	0.29333	4.76393	-1.02115	-0.267071	-0.140041	4.36932	NA	NA	0.76927	1.8986e-06	0.307183	0.789415	0.888627	1.24635e-05	NA	NA	0.90433	0.000107393	0.84951	0.937951	0.989024	0.00112279	NA	NA
VTA1	3.1216e-06	0.000201997	4.66265	Whole_Blood	1.56364e-05	0.00130659	4.31953	Brain_Caudate_basal_ganglia	2.65523e-05	0.00224599	-4.20118	NA	NA	NA	1	1	1	0	3	0.29333	4.76393	-1.02115	-0.267071	-0.140041	4.36932	NA	NA	0.76927	1.8986e-06	0.307183	0.789415	0.888627	1.24635e-05	NA	NA	0.90433	0.000107393	0.84951	0.937951	0.985672	0.000954753	NA	NA
VTA1	3.1216e-06	0.000201997	4.66265	Whole_Blood	1.56364e-05	0.00130659	4.31953	Brain_Cerebellar_Hemisphere	2.65523e-05	0.00198758	4.20118	NA	NA	NA	1	1	1	0	3	0.29333	4.76393	-1.02115	-0.267071	0.140041	-4.36932	NA	NA	0.76927	1.8986e-06	0.307183	0.789415	0.888627	1.24635e-05	NA	NA	0.90433	0.000107393	0.84951	0.937951	0.984045	0.000856827	NA	NA
VTA1	3.1216e-06	0.000201997	4.66265	Whole_Blood	1.56364e-05	0.00130659	4.31953	Brain_Cerebellum	2.65523e-05	0.00208213	4.20118	NA	NA	NA	1	1	1	0	3	0.29333	4.76393	-1.02115	-0.267071	0.140041	-4.36932	NA	NA	0.76927	1.8986e-06	0.307183	0.789415	0.888627	1.24635e-05	NA	NA	0.90433	0.000107393	0.84951	0.937951	0.987378	0.000889084	NA	NA
VTA1	3.1216e-06	0.000201997	4.66265	Whole_Blood	1.56364e-05	0.00130659	4.31953	Brain_Hypothalamus	2.65523e-05	0.00231551	4.20118	NA	NA	NA	1	1	1	0	3	0.29333	4.76393	-1.02115	-0.267071	0.140041	-4.36932	NA	NA	0.76927	1.8986e-06	0.307183	0.789415	0.888627	1.24635e-05	NA	NA	0.90433	0.000107393	0.84951	0.937951	0.989019	0.0010537	NA	NA
VTA1	3.1216e-06	0.000201997	4.66265	Whole_Blood	1.56364e-05	0.00130659	4.31953	Cells_Cultured_fibroblasts	2.65523e-05	0.00197353	-4.20118	NA	NA	NA	1	1	1	0	3	0.29333	4.76393	-1.02115	-0.267071	-0.140041	4.36932	NA	NA	0.76927	1.8986e-06	0.307183	0.789415	0.888627	1.24635e-05	NA	NA	0.90433	0.000107393	0.84951	0.937951	0.987452	0.000865111	NA	NA
VTA1	3.1216e-06	0.000201997	4.66265	Whole_Blood	1.56364e-05	0.00130659	4.31953	Cells_EBV-transformed_lymphocytes	2.65523e-05	0.0018054	4.20118	NA	NA	NA	1	1	1	0	3	0.29333	4.76393	-1.02115	-0.267071	0.140041	-4.36932	NA	NA	0.76927	1.8986e-06	0.307183	0.789415	0.888627	1.24635e-05	NA	NA	0.90433	0.000107393	0.84951	0.937951	0.982794	0.000783319	NA	NA
VTA1	3.1216e-06	0.000201997	4.66265	Whole_Blood	1.56364e-05	0.00130659	4.31953	Esophagus_Gastroesophageal_Junction	2.65523e-05	0.00205498	-4.20118	NA	NA	NA	1	1	1	0	3	0.29333	4.76393	-1.02115	-0.267071	-0.140041	4.36932	NA	NA	0.76927	1.8986e-06	0.307183	0.789415	0.888627	1.24635e-05	NA	NA	0.90433	0.000107393	0.84951	0.937951	0.987462	0.000864813	NA	NA
VTA1	3.1216e-06	0.000201997	4.66265	Whole_Blood	1.56364e-05	0.00130659	4.31953	Esophagus_Muscularis	2.65523e-05	0.00211747	4.20118	NA	NA	NA	1	1	1	0	3	0.29333	4.76393	-1.02115	-0.267071	0.140041	-4.36932	NA	NA	0.76927	1.8986e-06	0.307183	0.789415	0.888627	1.24635e-05	NA	NA	0.90433	0.000107393	0.84951	0.937951	0.986085	0.000843058	NA	NA
VTA1	3.1216e-06	0.000201997	4.66265	Whole_Blood	1.56364e-05	0.00130659	4.31953	Lung	2.65523e-05	0.00195704	-4.20118	NA	NA	NA	1	1	1	0	3	0.29333	4.76393	-1.02115	-0.267071	-0.140041	4.36932	NA	NA	0.76927	1.8986e-06	0.307183	0.789415	0.888627	1.24635e-05	NA	NA	0.90433	0.000107393	0.84951	0.937951	0.987612	0.000875477	NA	NA
VTA1	3.1216e-06	0.000201997	4.66265	Whole_Blood	1.56364e-05	0.00130659	4.31953	Minor_Salivary_Gland	2.65523e-05	0.0020212	4.20118	NA	NA	NA	1	1	1	0	3	0.29333	4.76393	-1.02115	-0.267071	0.140041	-4.36932	NA	NA	0.76927	1.8986e-06	0.307183	0.789415	0.888627	1.24635e-05	NA	NA	0.90433	0.000107393	0.84951	0.937951	0.987463	0.000870608	NA	NA
VTA1	3.1216e-06	0.000201997	4.66265	Whole_Blood	1.56364e-05	0.00130659	4.31953	Nerve_Tibial	2.65523e-05	0.00219933	-4.20118	NA	NA	NA	1	1	1	0	3	0.29333	4.76393	-1.02115	-0.267071	-0.140041	4.36932	NA	NA	0.76927	1.8986e-06	0.307183	0.789415	0.888627	1.24635e-05	NA	NA	0.90433	0.000107393	0.84951	0.937951	0.984952	0.000914572	NA	NA
VTA1	3.1216e-06	0.000201997	4.66265	Whole_Blood	1.56364e-05	0.00130659	4.31953	Pancreas	2.65523e-05	0.00228422	4.20118	NA	NA	NA	1	1	1	0	3	0.29333	4.76393	-1.02115	-0.267071	0.140041	-4.36932	NA	NA	0.76927	1.8986e-06	0.307183	0.789415	0.888627	1.24635e-05	NA	NA	0.90433	0.000107393	0.84951	0.937951	0.984914	0.000929773	NA	NA
VTA1	3.1216e-06	0.000201997	4.66265	Whole_Blood	1.56364e-05	0.00130659	4.31953	Spleen	2.65523e-05	0.00200945	-4.20118	NA	NA	NA	1	1	1	0	3	0.29333	4.76393	-1.02115	-0.267071	-0.140041	4.36932	NA	NA	0.76927	1.8986e-06	0.307183	0.789415	0.888627	1.24635e-05	NA	NA	0.90433	0.000107393	0.84951	0.937951	0.985499	0.000830673	NA	NA
VTA1	3.1216e-06	0.000201997	4.66265	Whole_Blood	1.56364e-05	0.00130659	4.31953	Testis	2.65523e-05	0.00236967	4.20118	NA	NA	NA	1	1	1	0	3	0.29333	4.76393	-1.02115	-0.267071	0.140041	-4.36932	NA	NA	0.76927	1.8986e-06	0.307183	0.789415	0.888627	1.24635e-05	NA	NA	0.90433	0.000107393	0.84951	0.937951	0.987625	0.00103343	NA	NA
VTA1	3.1216e-06	0.000201997	4.66265	Whole_Blood	1.56364e-05	0.00130659	4.31953	Uterus	2.65523e-05	0.00210295	4.20118	NA	NA	NA	1	1	1	0	3	0.29333	4.76393	-1.02115	-0.267071	0.140041	-4.36932	NA	NA	0.76927	1.8986e-06	0.307183	0.789415	0.888627	1.24635e-05	NA	NA	0.90433	0.000107393	0.84951	0.937951	0.987798	0.000885989	NA	NA
VTA1	3.1216e-06	0.000201997	4.66265	Whole_Blood	1.56364e-05	0.00130659	4.31953	Vagina	2.65523e-05	0.0022058	4.20118	NA	NA	NA	1	1	1	0	3	0.29333	4.76393	-1.02115	-0.267071	0.140041	-4.36932	NA	NA	0.76927	1.8986e-06	0.307183	0.789415	0.888627	1.24635e-05	NA	NA	0.90433	0.000107393	0.84951	0.937951	0.989532	0.000915878	NA	NA
VTA1	3.1216e-06	0.000201997	4.66265	Whole_Blood	1.56364e-05	0.00130659	4.31953	Whole_Blood	2.65523e-05	0.00183175	-4.20118	NA	NA	NA	1	1	1	0	3	0.29333	4.76393	-1.02115	-0.267071	-0.140041	4.36932	NA	NA	0.76927	1.8986e-06	0.307183	0.789415	0.888627	1.24635e-05	NA	NA	0.90433	0.000107393	0.84951	0.937951	0.986198	0.000808116	NA	NA
VTA1	3.1216e-06	0.000201997	4.66265	Whole_Blood	1.56364e-05	0.00130659	4.31953	smultixcan	2.65523e-05	0.00193718	0.840237	NA	NA	NA	1	1	1	0	3	0.29333	4.76393	-1.02115	-0.267071	0.0280082	-0.873864	NA	NA	0.76927	1.8986e-06	0.307183	0.789415	0.888627	1.24635e-05	NA	NA	0.90433	0.000107393	0.84951	0.937951	0.983447	0.00086147	NA	NA
VTA1	3.1216e-06	0.000201997	4.66265	smultixcan	1.26483e-05	0.000592778	4.12084	Adipose_Subcutaneous	2.65523e-05	0.00215954	4.20118	NA	NA	NA	1	1	1	0	3	0.29333	4.76393	0.566675	-3.98622	0.140041	-4.36932	NA	NA	0.76927	1.8986e-06	0.786744	6.54668e-05	0.888627	1.24635e-05	NA	NA	0.90433	0.000107393	0.954118	0.00193505	0.986013	0.00090053	NA	NA
VTA1	3.1216e-06	0.000201997	4.66265	smultixcan	1.26483e-05	0.000592778	4.12084	Adrenal_Gland	2.65523e-05	0.00209297	4.20118	NA	NA	NA	1	1	1	0	3	0.29333	4.76393	0.566675	-3.98622	0.140041	-4.36932	NA	NA	0.76927	1.8986e-06	0.786744	6.54668e-05	0.888627	1.24635e-05	NA	NA	0.90433	0.000107393	0.954118	0.00193505	0.988887	0.000879093	NA	NA
VTA1	3.1216e-06	0.000201997	4.66265	smultixcan	1.26483e-05	0.000592778	4.12084	Brain_Amygdala	2.65523e-05	0.0025643	-4.20118	NA	NA	NA	1	1	1	0	3	0.29333	4.76393	0.566675	-3.98622	-0.140041	4.36932	NA	NA	0.76927	1.8986e-06	0.786744	6.54668e-05	0.888627	1.24635e-05	NA	NA	0.90433	0.000107393	0.954118	0.00193505	0.989024	0.00112279	NA	NA
VTA1	3.1216e-06	0.000201997	4.66265	smultixcan	1.26483e-05	0.000592778	4.12084	Brain_Caudate_basal_ganglia	2.65523e-05	0.00224599	-4.20118	NA	NA	NA	1	1	1	0	3	0.29333	4.76393	0.566675	-3.98622	-0.140041	4.36932	NA	NA	0.76927	1.8986e-06	0.786744	6.54668e-05	0.888627	1.24635e-05	NA	NA	0.90433	0.000107393	0.954118	0.00193505	0.985672	0.000954753	NA	NA
VTA1	3.1216e-06	0.000201997	4.66265	smultixcan	1.26483e-05	0.000592778	4.12084	Brain_Cerebellar_Hemisphere	2.65523e-05	0.00198758	4.20118	NA	NA	NA	1	1	1	0	3	0.29333	4.76393	0.566675	-3.98622	0.140041	-4.36932	NA	NA	0.76927	1.8986e-06	0.786744	6.54668e-05	0.888627	1.24635e-05	NA	NA	0.90433	0.000107393	0.954118	0.00193505	0.984045	0.000856827	NA	NA
VTA1	3.1216e-06	0.000201997	4.66265	smultixcan	1.26483e-05	0.000592778	4.12084	Brain_Cerebellum	2.65523e-05	0.00208213	4.20118	NA	NA	NA	1	1	1	0	3	0.29333	4.76393	0.566675	-3.98622	0.140041	-4.36932	NA	NA	0.76927	1.8986e-06	0.786744	6.54668e-05	0.888627	1.24635e-05	NA	NA	0.90433	0.000107393	0.954118	0.00193505	0.987378	0.000889084	NA	NA
VTA1	3.1216e-06	0.000201997	4.66265	smultixcan	1.26483e-05	0.000592778	4.12084	Brain_Hypothalamus	2.65523e-05	0.00231551	4.20118	NA	NA	NA	1	1	1	0	3	0.29333	4.76393	0.566675	-3.98622	0.140041	-4.36932	NA	NA	0.76927	1.8986e-06	0.786744	6.54668e-05	0.888627	1.24635e-05	NA	NA	0.90433	0.000107393	0.954118	0.00193505	0.989019	0.0010537	NA	NA
VTA1	3.1216e-06	0.000201997	4.66265	smultixcan	1.26483e-05	0.000592778	4.12084	Cells_Cultured_fibroblasts	2.65523e-05	0.00197353	-4.20118	NA	NA	NA	1	1	1	0	3	0.29333	4.76393	0.566675	-3.98622	-0.140041	4.36932	NA	NA	0.76927	1.8986e-06	0.786744	6.54668e-05	0.888627	1.24635e-05	NA	NA	0.90433	0.000107393	0.954118	0.00193505	0.987452	0.000865111	NA	NA
VTA1	3.1216e-06	0.000201997	4.66265	smultixcan	1.26483e-05	0.000592778	4.12084	Cells_EBV-transformed_lymphocytes	2.65523e-05	0.0018054	4.20118	NA	NA	NA	1	1	1	0	3	0.29333	4.76393	0.566675	-3.98622	0.140041	-4.36932	NA	NA	0.76927	1.8986e-06	0.786744	6.54668e-05	0.888627	1.24635e-05	NA	NA	0.90433	0.000107393	0.954118	0.00193505	0.982794	0.000783319	NA	NA
VTA1	3.1216e-06	0.000201997	4.66265	smultixcan	1.26483e-05	0.000592778	4.12084	Esophagus_Gastroesophageal_Junction	2.65523e-05	0.00205498	-4.20118	NA	NA	NA	1	1	1	0	3	0.29333	4.76393	0.566675	-3.98622	-0.140041	4.36932	NA	NA	0.76927	1.8986e-06	0.786744	6.54668e-05	0.888627	1.24635e-05	NA	NA	0.90433	0.000107393	0.954118	0.00193505	0.987462	0.000864813	NA	NA
VTA1	3.1216e-06	0.000201997	4.66265	smultixcan	1.26483e-05	0.000592778	4.12084	Esophagus_Muscularis	2.65523e-05	0.00211747	4.20118	NA	NA	NA	1	1	1	0	3	0.29333	4.76393	0.566675	-3.98622	0.140041	-4.36932	NA	NA	0.76927	1.8986e-06	0.786744	6.54668e-05	0.888627	1.24635e-05	NA	NA	0.90433	0.000107393	0.954118	0.00193505	0.986085	0.000843058	NA	NA
VTA1	3.1216e-06	0.000201997	4.66265	smultixcan	1.26483e-05	0.000592778	4.12084	Lung	2.65523e-05	0.00195704	-4.20118	NA	NA	NA	1	1	1	0	3	0.29333	4.76393	0.566675	-3.98622	-0.140041	4.36932	NA	NA	0.76927	1.8986e-06	0.786744	6.54668e-05	0.888627	1.24635e-05	NA	NA	0.90433	0.000107393	0.954118	0.00193505	0.987612	0.000875477	NA	NA
VTA1	3.1216e-06	0.000201997	4.66265	smultixcan	1.26483e-05	0.000592778	4.12084	Minor_Salivary_Gland	2.65523e-05	0.0020212	4.20118	NA	NA	NA	1	1	1	0	3	0.29333	4.76393	0.566675	-3.98622	0.140041	-4.36932	NA	NA	0.76927	1.8986e-06	0.786744	6.54668e-05	0.888627	1.24635e-05	NA	NA	0.90433	0.000107393	0.954118	0.00193505	0.987463	0.000870608	NA	NA
VTA1	3.1216e-06	0.000201997	4.66265	smultixcan	1.26483e-05	0.000592778	4.12084	Nerve_Tibial	2.65523e-05	0.00219933	-4.20118	NA	NA	NA	1	1	1	0	3	0.29333	4.76393	0.566675	-3.98622	-0.140041	4.36932	NA	NA	0.76927	1.8986e-06	0.786744	6.54668e-05	0.888627	1.24635e-05	NA	NA	0.90433	0.000107393	0.954118	0.00193505	0.984952	0.000914572	NA	NA
VTA1	3.1216e-06	0.000201997	4.66265	smultixcan	1.26483e-05	0.000592778	4.12084	Pancreas	2.65523e-05	0.00228422	4.20118	NA	NA	NA	1	1	1	0	3	0.29333	4.76393	0.566675	-3.98622	0.140041	-4.36932	NA	NA	0.76927	1.8986e-06	0.786744	6.54668e-05	0.888627	1.24635e-05	NA	NA	0.90433	0.000107393	0.954118	0.00193505	0.984914	0.000929773	NA	NA
VTA1	3.1216e-06	0.000201997	4.66265	smultixcan	1.26483e-05	0.000592778	4.12084	Spleen	2.65523e-05	0.00200945	-4.20118	NA	NA	NA	1	1	1	0	3	0.29333	4.76393	0.566675	-3.98622	-0.140041	4.36932	NA	NA	0.76927	1.8986e-06	0.786744	6.54668e-05	0.888627	1.24635e-05	NA	NA	0.90433	0.000107393	0.954118	0.00193505	0.985499	0.000830673	NA	NA
VTA1	3.1216e-06	0.000201997	4.66265	smultixcan	1.26483e-05	0.000592778	4.12084	Testis	2.65523e-05	0.00236967	4.20118	NA	NA	NA	1	1	1	0	3	0.29333	4.76393	0.566675	-3.98622	0.140041	-4.36932	NA	NA	0.76927	1.8986e-06	0.786744	6.54668e-05	0.888627	1.24635e-05	NA	NA	0.90433	0.000107393	0.954118	0.00193505	0.987625	0.00103343	NA	NA
VTA1	3.1216e-06	0.000201997	4.66265	smultixcan	1.26483e-05	0.000592778	4.12084	Uterus	2.65523e-05	0.00210295	4.20118	NA	NA	NA	1	1	1	0	3	0.29333	4.76393	0.566675	-3.98622	0.140041	-4.36932	NA	NA	0.76927	1.8986e-06	0.786744	6.54668e-05	0.888627	1.24635e-05	NA	NA	0.90433	0.000107393	0.954118	0.00193505	0.987798	0.000885989	NA	NA
VTA1	3.1216e-06	0.000201997	4.66265	smultixcan	1.26483e-05	0.000592778	4.12084	Vagina	2.65523e-05	0.0022058	4.20118	NA	NA	NA	1	1	1	0	3	0.29333	4.76393	0.566675	-3.98622	0.140041	-4.36932	NA	NA	0.76927	1.8986e-06	0.786744	6.54668e-05	0.888627	1.24635e-05	NA	NA	0.90433	0.000107393	0.954118	0.00193505	0.989532	0.000915878	NA	NA
VTA1	3.1216e-06	0.000201997	4.66265	smultixcan	1.26483e-05	0.000592778	4.12084	Whole_Blood	2.65523e-05	0.00183175	-4.20118	NA	NA	NA	1	1	1	0	3	0.29333	4.76393	0.566675	-3.98622	-0.140041	4.36932	NA	NA	0.76927	1.8986e-06	0.786744	6.54668e-05	0.888627	1.24635e-05	NA	NA	0.90433	0.000107393	0.954118	0.00193505	0.986198	0.000808116	NA	NA
VTA1	3.1216e-06	0.000201997	4.66265	smultixcan	1.26483e-05	0.000592778	4.12084	smultixcan	2.65523e-05	0.00193718	0.840237	NA	NA	NA	1	1	1	0	3	0.29333	4.76393	0.566675	-3.98622	0.0280082	-0.873864	NA	NA	0.76927	1.8986e-06	0.786744	6.54668e-05	0.888627	1.24635e-05	NA	NA	0.90433	0.000107393	0.954118	0.00193505	0.983447	0.00086147	NA	NA
PCNP	3.1942e-06	0.000205938	-4.65792	Whole_Blood	5.84674e-05	0.00365564	-4.01891	Adipose_Subcutaneous	2.85687e-06	0.000337061	-4.68085	NA	NA	NA	1	1	1	0	3	4.50584	-5.33762	3.02183	5.21837	-1.73945	4.36549	NA	NA	6.611e-06	9.4177e-08	0.00251252	1.80506e-07	0.081956	1.26841e-05	NA	NA	0.00154887	7.92839e-06	0.181788	2.71502e-05	0.638611	0.000914534	NA	NA
PCNP	3.1942e-06	0.000205938	-4.65792	Whole_Blood	5.84674e-05	0.00365564	-4.01891	Artery_Coronary	2.9459e-06	0.000344288	-4.67456	NA	NA	NA	1	1	1	0	3	4.50584	-5.33762	3.02183	5.21837	-1.71666	4.35656	NA	NA	6.611e-06	9.4177e-08	0.00251252	1.80506e-07	0.0860422	1.32123e-05	NA	NA	0.00154887	7.92839e-06	0.181788	2.71502e-05	0.649798	0.000961177	NA	NA
PCNP	3.1942e-06	0.000205938	-4.65792	Whole_Blood	5.84674e-05	0.00365564	-4.01891	Brain_Cerebellar_Hemisphere	2.33659e-06	0.000255039	-4.72189	NA	NA	NA	1	1	1	0	3	4.50584	-5.33762	3.02183	5.21837	-1.7904	4.38259	NA	NA	6.611e-06	9.4177e-08	0.00251252	1.80506e-07	0.0733903	1.17277e-05	NA	NA	0.00154887	7.92839e-06	0.181788	2.71502e-05	0.625528	0.000815221	NA	NA
PCNP	3.1942e-06	0.000205938	-4.65792	Whole_Blood	5.84674e-05	0.00365564	-4.01891	Brain_Cortex	2.85687e-06	0.000342309	-4.68085	NA	NA	NA	1	1	1	0	3	4.50584	-5.33762	3.02183	5.21837	-1.73945	4.36549	NA	NA	6.611e-06	9.4177e-08	0.00251252	1.80506e-07	0.081956	1.26841e-05	NA	NA	0.00154887	7.92839e-06	0.181788	2.71502e-05	0.66081	0.000913948	NA	NA
PCNP	3.1942e-06	0.000205938	-4.65792	Whole_Blood	5.84674e-05	0.00365564	-4.01891	Brain_Frontal_Cortex_BA9	2.85687e-06	0.000355329	-4.68085	NA	NA	NA	1	1	1	0	3	4.50584	-5.33762	3.02183	5.21837	-1.73945	4.36549	NA	NA	6.611e-06	9.4177e-08	0.00251252	1.80506e-07	0.081956	1.26841e-05	NA	NA	0.00154887	7.92839e-06	0.181788	2.71502e-05	0.658801	0.000989357	NA	NA
PCNP	3.1942e-06	0.000205938	-4.65792	Whole_Blood	5.84674e-05	0.00365564	-4.01891	Brain_Hypothalamus	2.9459e-06	0.000371462	-4.67456	NA	NA	NA	1	1	1	0	3	4.50584	-5.33762	3.02183	5.21837	-1.71666	4.35656	NA	NA	6.611e-06	9.4177e-08	0.00251252	1.80506e-07	0.0860422	1.32123e-05	NA	NA	0.00154887	7.92839e-06	0.181788	2.71502e-05	0.677549	0.0011117	NA	NA
PCNP	3.1942e-06	0.000205938	-4.65792	Whole_Blood	5.84674e-05	0.00365564	-4.01891	Brain_Nucleus_accumbens_basal_ganglia	2.9459e-06	0.000363298	-4.67456	NA	NA	NA	1	1	1	0	3	4.50584	-5.33762	3.02183	5.21837	-1.71666	4.35656	NA	NA	6.611e-06	9.4177e-08	0.00251252	1.80506e-07	0.0860422	1.32123e-05	NA	NA	0.00154887	7.92839e-06	0.181788	2.71502e-05	0.671486	0.00104569	NA	NA
PCNP	3.1942e-06	0.000205938	-4.65792	Whole_Blood	5.84674e-05	0.00365564	-4.01891	Breast_Mammary_Tissue	2.85687e-06	0.00032473	-4.68085	NA	NA	NA	1	1	1	0	3	4.50584	-5.33762	3.02183	5.21837	-1.73945	4.36549	NA	NA	6.611e-06	9.4177e-08	0.00251252	1.80506e-07	0.081956	1.26841e-05	NA	NA	0.00154887	7.92839e-06	0.181788	2.71502e-05	0.653781	0.000892391	NA	NA
PCNP	3.1942e-06	0.000205938	-4.65792	Whole_Blood	5.84674e-05	0.00365564	-4.01891	Colon_Sigmoid	2.9459e-06	0.000321571	-4.67456	NA	NA	NA	1	1	1	0	3	4.50584	-5.33762	3.02183	5.21837	-1.71666	4.35656	NA	NA	6.611e-06	9.4177e-08	0.00251252	1.80506e-07	0.0860422	1.32123e-05	NA	NA	0.00154887	7.92839e-06	0.181788	2.71502e-05	0.661312	0.000901045	NA	NA
PCNP	3.1942e-06	0.000205938	-4.65792	Whole_Blood	5.84674e-05	0.00365564	-4.01891	Esophagus_Gastroesophageal_Junction	2.9459e-06	0.000338936	-4.67456	NA	NA	NA	1	1	1	0	3	4.50584	-5.33762	3.02183	5.21837	-1.71666	4.35656	NA	NA	6.611e-06	9.4177e-08	0.00251252	1.80506e-07	0.0860422	1.32123e-05	NA	NA	0.00154887	7.92839e-06	0.181788	2.71502e-05	0.65744	0.000908158	NA	NA
PCNP	3.1942e-06	0.000205938	-4.65792	Whole_Blood	5.84674e-05	0.00365564	-4.01891	Esophagus_Muscularis	2.85687e-06	0.000322586	-4.68085	NA	NA	NA	1	1	1	0	3	4.50584	-5.33762	3.02183	5.21837	-1.73945	4.36549	NA	NA	6.611e-06	9.4177e-08	0.00251252	1.80506e-07	0.081956	1.26841e-05	NA	NA	0.00154887	7.92839e-06	0.181788	2.71502e-05	0.647513	0.000856161	NA	NA
PCNP	3.1942e-06	0.000205938	-4.65792	Whole_Blood	5.84674e-05	0.00365564	-4.01891	Heart_Left_Ventricle	2.85687e-06	0.000381047	-4.68085	NA	NA	NA	1	1	1	0	3	4.50584	-5.33762	3.02183	5.21837	-1.73945	4.36549	NA	NA	6.611e-06	9.4177e-08	0.00251252	1.80506e-07	0.081956	1.26841e-05	NA	NA	0.00154887	7.92839e-06	0.181788	2.71502e-05	0.65182	0.000973037	NA	NA
PCNP	3.1942e-06	0.000205938	-4.65792	Whole_Blood	5.84674e-05	0.00365564	-4.01891	Liver	2.9459e-06	0.000405748	-4.67456	NA	NA	NA	1	1	1	0	3	4.50584	-5.33762	3.02183	5.21837	-1.71666	4.35656	NA	NA	6.611e-06	9.4177e-08	0.00251252	1.80506e-07	0.0860422	1.32123e-05	NA	NA	0.00154887	7.92839e-06	0.181788	2.71502e-05	0.66712	0.000989259	NA	NA
PCNP	3.1942e-06	0.000205938	-4.65792	Whole_Blood	5.84674e-05	0.00365564	-4.01891	Lung	2.9459e-06	0.000327401	-4.67456	NA	NA	NA	1	1	1	0	3	4.50584	-5.33762	3.02183	5.21837	-1.71666	4.35656	NA	NA	6.611e-06	9.4177e-08	0.00251252	1.80506e-07	0.0860422	1.32123e-05	NA	NA	0.00154887	7.92839e-06	0.181788	2.71502e-05	0.643749	0.000920719	NA	NA
PCNP	3.1942e-06	0.000205938	-4.65792	Whole_Blood	5.84674e-05	0.00365564	-4.01891	Nerve_Tibial	2.33659e-06	0.000277722	-4.72189	NA	NA	NA	1	1	1	0	3	4.50584	-5.33762	3.02183	5.21837	-1.7904	4.38259	NA	NA	6.611e-06	9.4177e-08	0.00251252	1.80506e-07	0.0733903	1.17277e-05	NA	NA	0.00154887	7.92839e-06	0.181788	2.71502e-05	0.630568	0.000865826	NA	NA
PCNP	3.1942e-06	0.000205938	-4.65792	Whole_Blood	5.84674e-05	0.00365564	-4.01891	Ovary	2.85687e-06	0.000332094	-4.68085	NA	NA	NA	1	1	1	0	3	4.50584	-5.33762	3.02183	5.21837	-1.73945	4.36549	NA	NA	6.611e-06	9.4177e-08	0.00251252	1.80506e-07	0.081956	1.26841e-05	NA	NA	0.00154887	7.92839e-06	0.181788	2.71502e-05	0.643606	0.000902441	NA	NA
PCNP	3.1942e-06	0.000205938	-4.65792	Whole_Blood	5.84674e-05	0.00365564	-4.01891	Testis	2.9459e-06	0.000395122	-4.67456	NA	NA	NA	1	1	1	0	3	4.50584	-5.33762	3.02183	5.21837	-1.71666	4.35656	NA	NA	6.611e-06	9.4177e-08	0.00251252	1.80506e-07	0.0860422	1.32123e-05	NA	NA	0.00154887	7.92839e-06	0.181788	2.71502e-05	0.683955	0.00108399	NA	NA
PCNP	3.1942e-06	0.000205938	-4.65792	Whole_Blood	5.84674e-05	0.00365564	-4.01891	Thyroid	2.9459e-06	0.000334019	-4.67456	NA	NA	NA	1	1	1	0	3	4.50584	-5.33762	3.02183	5.21837	-1.71666	4.35656	NA	NA	6.611e-06	9.4177e-08	0.00251252	1.80506e-07	0.0860422	1.32123e-05	NA	NA	0.00154887	7.92839e-06	0.181788	2.71502e-05	0.645763	0.000902423	NA	NA
PCNP	3.1942e-06	0.000205938	-4.65792	Whole_Blood	5.84674e-05	0.00365564	-4.01891	Vagina	2.85687e-06	0.000338508	-4.68085	NA	NA	NA	1	1	1	0	3	4.50584	-5.33762	3.02183	5.21837	-1.73945	4.36549	NA	NA	6.611e-06	9.4177e-08	0.00251252	1.80506e-07	0.081956	1.26841e-05	NA	NA	0.00154887	7.92839e-06	0.181788	2.71502e-05	0.663039	0.000929686	NA	NA
PCNP	3.1942e-06	0.000205938	-4.65792	Whole_Blood	5.84674e-05	0.00365564	-4.01891	smultixcan	2.9459e-06	0.000316146	-4.67456	NA	NA	NA	1	1	1	0	3	4.50584	-5.33762	3.02183	5.21837	-1.71666	4.35656	NA	NA	6.611e-06	9.4177e-08	0.00251252	1.80506e-07	0.0860422	1.32123e-05	NA	NA	0.00154887	7.92839e-06	0.181788	2.71502e-05	0.647805	0.000907923	NA	NA
PCNP	3.1942e-06	0.000205938	-4.65792	smultixcan	0.000299709	0.00735913	-2.21522	Adipose_Subcutaneous	2.85687e-06	0.000337061	-4.68085	NA	NA	NA	1	1	1	0	3	4.50584	-5.33762	2.2003	3.81611	-1.73945	4.36549	NA	NA	6.611e-06	9.4177e-08	0.00660714	3.15532e-07	0.081956	1.26841e-05	NA	NA	0.00154887	7.92839e-06	0.201687	2.15015e-05	0.638611	0.000914534	NA	NA
PCNP	3.1942e-06	0.000205938	-4.65792	smultixcan	0.000299709	0.00735913	-2.21522	Artery_Coronary	2.9459e-06	0.000344288	-4.67456	NA	NA	NA	1	1	1	0	3	4.50584	-5.33762	2.2003	3.81611	-1.71666	4.35656	NA	NA	6.611e-06	9.4177e-08	0.00660714	3.15532e-07	0.0860422	1.32123e-05	NA	NA	0.00154887	7.92839e-06	0.201687	2.15015e-05	0.649798	0.000961177	NA	NA
PCNP	3.1942e-06	0.000205938	-4.65792	smultixcan	0.000299709	0.00735913	-2.21522	Brain_Cerebellar_Hemisphere	2.33659e-06	0.000255039	-4.72189	NA	NA	NA	1	1	1	0	3	4.50584	-5.33762	2.2003	3.81611	-1.7904	4.38259	NA	NA	6.611e-06	9.4177e-08	0.00660714	3.15532e-07	0.0733903	1.17277e-05	NA	NA	0.00154887	7.92839e-06	0.201687	2.15015e-05	0.625528	0.000815221	NA	NA
PCNP	3.1942e-06	0.000205938	-4.65792	smultixcan	0.000299709	0.00735913	-2.21522	Brain_Cortex	2.85687e-06	0.000342309	-4.68085	NA	NA	NA	1	1	1	0	3	4.50584	-5.33762	2.2003	3.81611	-1.73945	4.36549	NA	NA	6.611e-06	9.4177e-08	0.00660714	3.15532e-07	0.081956	1.26841e-05	NA	NA	0.00154887	7.92839e-06	0.201687	2.15015e-05	0.66081	0.000913948	NA	NA
PCNP	3.1942e-06	0.000205938	-4.65792	smultixcan	0.000299709	0.00735913	-2.21522	Brain_Frontal_Cortex_BA9	2.85687e-06	0.000355329	-4.68085	NA	NA	NA	1	1	1	0	3	4.50584	-5.33762	2.2003	3.81611	-1.73945	4.36549	NA	NA	6.611e-06	9.4177e-08	0.00660714	3.15532e-07	0.081956	1.26841e-05	NA	NA	0.00154887	7.92839e-06	0.201687	2.15015e-05	0.658801	0.000989357	NA	NA
PCNP	3.1942e-06	0.000205938	-4.65792	smultixcan	0.000299709	0.00735913	-2.21522	Brain_Hypothalamus	2.9459e-06	0.000371462	-4.67456	NA	NA	NA	1	1	1	0	3	4.50584	-5.33762	2.2003	3.81611	-1.71666	4.35656	NA	NA	6.611e-06	9.4177e-08	0.00660714	3.15532e-07	0.0860422	1.32123e-05	NA	NA	0.00154887	7.92839e-06	0.201687	2.15015e-05	0.677549	0.0011117	NA	NA
PCNP	3.1942e-06	0.000205938	-4.65792	smultixcan	0.000299709	0.00735913	-2.21522	Brain_Nucleus_accumbens_basal_ganglia	2.9459e-06	0.000363298	-4.67456	NA	NA	NA	1	1	1	0	3	4.50584	-5.33762	2.2003	3.81611	-1.71666	4.35656	NA	NA	6.611e-06	9.4177e-08	0.00660714	3.15532e-07	0.0860422	1.32123e-05	NA	NA	0.00154887	7.92839e-06	0.201687	2.15015e-05	0.671486	0.00104569	NA	NA
PCNP	3.1942e-06	0.000205938	-4.65792	smultixcan	0.000299709	0.00735913	-2.21522	Breast_Mammary_Tissue	2.85687e-06	0.00032473	-4.68085	NA	NA	NA	1	1	1	0	3	4.50584	-5.33762	2.2003	3.81611	-1.73945	4.36549	NA	NA	6.611e-06	9.4177e-08	0.00660714	3.15532e-07	0.081956	1.26841e-05	NA	NA	0.00154887	7.92839e-06	0.201687	2.15015e-05	0.653781	0.000892391	NA	NA
PCNP	3.1942e-06	0.000205938	-4.65792	smultixcan	0.000299709	0.00735913	-2.21522	Colon_Sigmoid	2.9459e-06	0.000321571	-4.67456	NA	NA	NA	1	1	1	0	3	4.50584	-5.33762	2.2003	3.81611	-1.71666	4.35656	NA	NA	6.611e-06	9.4177e-08	0.00660714	3.15532e-07	0.0860422	1.32123e-05	NA	NA	0.00154887	7.92839e-06	0.201687	2.15015e-05	0.661312	0.000901045	NA	NA
PCNP	3.1942e-06	0.000205938	-4.65792	smultixcan	0.000299709	0.00735913	-2.21522	Esophagus_Gastroesophageal_Junction	2.9459e-06	0.000338936	-4.67456	NA	NA	NA	1	1	1	0	3	4.50584	-5.33762	2.2003	3.81611	-1.71666	4.35656	NA	NA	6.611e-06	9.4177e-08	0.00660714	3.15532e-07	0.0860422	1.32123e-05	NA	NA	0.00154887	7.92839e-06	0.201687	2.15015e-05	0.65744	0.000908158	NA	NA
PCNP	3.1942e-06	0.000205938	-4.65792	smultixcan	0.000299709	0.00735913	-2.21522	Esophagus_Muscularis	2.85687e-06	0.000322586	-4.68085	NA	NA	NA	1	1	1	0	3	4.50584	-5.33762	2.2003	3.81611	-1.73945	4.36549	NA	NA	6.611e-06	9.4177e-08	0.00660714	3.15532e-07	0.081956	1.26841e-05	NA	NA	0.00154887	7.92839e-06	0.201687	2.15015e-05	0.647513	0.000856161	NA	NA
PCNP	3.1942e-06	0.000205938	-4.65792	smultixcan	0.000299709	0.00735913	-2.21522	Heart_Left_Ventricle	2.85687e-06	0.000381047	-4.68085	NA	NA	NA	1	1	1	0	3	4.50584	-5.33762	2.2003	3.81611	-1.73945	4.36549	NA	NA	6.611e-06	9.4177e-08	0.00660714	3.15532e-07	0.081956	1.26841e-05	NA	NA	0.00154887	7.92839e-06	0.201687	2.15015e-05	0.65182	0.000973037	NA	NA
PCNP	3.1942e-06	0.000205938	-4.65792	smultixcan	0.000299709	0.00735913	-2.21522	Liver	2.9459e-06	0.000405748	-4.67456	NA	NA	NA	1	1	1	0	3	4.50584	-5.33762	2.2003	3.81611	-1.71666	4.35656	NA	NA	6.611e-06	9.4177e-08	0.00660714	3.15532e-07	0.0860422	1.32123e-05	NA	NA	0.00154887	7.92839e-06	0.201687	2.15015e-05	0.66712	0.000989259	NA	NA
PCNP	3.1942e-06	0.000205938	-4.65792	smultixcan	0.000299709	0.00735913	-2.21522	Lung	2.9459e-06	0.000327401	-4.67456	NA	NA	NA	1	1	1	0	3	4.50584	-5.33762	2.2003	3.81611	-1.71666	4.35656	NA	NA	6.611e-06	9.4177e-08	0.00660714	3.15532e-07	0.0860422	1.32123e-05	NA	NA	0.00154887	7.92839e-06	0.201687	2.15015e-05	0.643749	0.000920719	NA	NA
PCNP	3.1942e-06	0.000205938	-4.65792	smultixcan	0.000299709	0.00735913	-2.21522	Nerve_Tibial	2.33659e-06	0.000277722	-4.72189	NA	NA	NA	1	1	1	0	3	4.50584	-5.33762	2.2003	3.81611	-1.7904	4.38259	NA	NA	6.611e-06	9.4177e-08	0.00660714	3.15532e-07	0.0733903	1.17277e-05	NA	NA	0.00154887	7.92839e-06	0.201687	2.15015e-05	0.630568	0.000865826	NA	NA
PCNP	3.1942e-06	0.000205938	-4.65792	smultixcan	0.000299709	0.00735913	-2.21522	Ovary	2.85687e-06	0.000332094	-4.68085	NA	NA	NA	1	1	1	0	3	4.50584	-5.33762	2.2003	3.81611	-1.73945	4.36549	NA	NA	6.611e-06	9.4177e-08	0.00660714	3.15532e-07	0.081956	1.26841e-05	NA	NA	0.00154887	7.92839e-06	0.201687	2.15015e-05	0.643606	0.000902441	NA	NA
PCNP	3.1942e-06	0.000205938	-4.65792	smultixcan	0.000299709	0.00735913	-2.21522	Testis	2.9459e-06	0.000395122	-4.67456	NA	NA	NA	1	1	1	0	3	4.50584	-5.33762	2.2003	3.81611	-1.71666	4.35656	NA	NA	6.611e-06	9.4177e-08	0.00660714	3.15532e-07	0.0860422	1.32123e-05	NA	NA	0.00154887	7.92839e-06	0.201687	2.15015e-05	0.683955	0.00108399	NA	NA
PCNP	3.1942e-06	0.000205938	-4.65792	smultixcan	0.000299709	0.00735913	-2.21522	Thyroid	2.9459e-06	0.000334019	-4.67456	NA	NA	NA	1	1	1	0	3	4.50584	-5.33762	2.2003	3.81611	-1.71666	4.35656	NA	NA	6.611e-06	9.4177e-08	0.00660714	3.15532e-07	0.0860422	1.32123e-05	NA	NA	0.00154887	7.92839e-06	0.201687	2.15015e-05	0.645763	0.000902423	NA	NA
PCNP	3.1942e-06	0.000205938	-4.65792	smultixcan	0.000299709	0.00735913	-2.21522	Vagina	2.85687e-06	0.000338508	-4.68085	NA	NA	NA	1	1	1	0	3	4.50584	-5.33762	2.2003	3.81611	-1.73945	4.36549	NA	NA	6.611e-06	9.4177e-08	0.00660714	3.15532e-07	0.081956	1.26841e-05	NA	NA	0.00154887	7.92839e-06	0.201687	2.15015e-05	0.663039	0.000929686	NA	NA
PCNP	3.1942e-06	0.000205938	-4.65792	smultixcan	0.000299709	0.00735913	-2.21522	smultixcan	2.9459e-06	0.000316146	-4.67456	NA	NA	NA	1	1	1	0	3	4.50584	-5.33762	2.2003	3.81611	-1.71666	4.35656	NA	NA	6.611e-06	9.4177e-08	0.00660714	3.15532e-07	0.0860422	1.32123e-05	NA	NA	0.00154887	7.92839e-06	0.201687	2.15015e-05	0.647805	0.000907923	NA	NA
C1orf216	3.5702e-06	0.000227678	4.63495	Adipose_Visceral_Omentum	1.29423e-05	0.00125748	-4.36108	Adipose_Subcutaneous	2.58994e-05	0.0021253	-4.20682	NA	NA	NA	1	1	1	0	3	-2.77146	3.82606	-2.71766	3.67122	-1.47117	3.93995	NA	NA	0.0055806	0.00013021	0.00657444	0.000241395	0.141246	8.14972e-05	NA	NA	0.189646	0.00336206	0.278348	0.010198	0.729592	0.00418458	NA	NA
C1orf216	3.5702e-06	0.000227678	4.63495	Adipose_Visceral_Omentum	1.29423e-05	0.00125748	-4.36108	Adipose_Visceral_Omentum	2.58994e-05	0.00205117	-4.20682	NA	NA	NA	1	1	1	0	3	-2.77146	3.82606	-2.71766	3.67122	-1.47117	3.93995	NA	NA	0.0055806	0.00013021	0.00657444	0.000241395	0.141246	8.14972e-05	NA	NA	0.189646	0.00336206	0.278348	0.010198	0.723884	0.0041084	NA	NA
C1orf216	3.5702e-06	0.000227678	4.63495	Adipose_Visceral_Omentum	1.29423e-05	0.00125748	-4.36108	Artery_Aorta	2.58994e-05	0.00190066	-4.20682	NA	NA	NA	1	1	1	0	3	-2.77146	3.82606	-2.71766	3.67122	-1.47117	3.93995	NA	NA	0.0055806	0.00013021	0.00657444	0.000241395	0.141246	8.14972e-05	NA	NA	0.189646	0.00336206	0.278348	0.010198	0.728974	0.00403436	NA	NA
C1orf216	3.5702e-06	0.000227678	4.63495	Adipose_Visceral_Omentum	1.29423e-05	0.00125748	-4.36108	Artery_Coronary	2.58994e-05	0.00209489	-4.20682	NA	NA	NA	1	1	1	0	3	-2.77146	3.82606	-2.71766	3.67122	-1.47117	3.93995	NA	NA	0.0055806	0.00013021	0.00657444	0.000241395	0.141246	8.14972e-05	NA	NA	0.189646	0.00336206	0.278348	0.010198	0.71818	0.00422088	NA	NA
C1orf216	3.5702e-06	0.000227678	4.63495	Adipose_Visceral_Omentum	1.29423e-05	0.00125748	-4.36108	Artery_Tibial	2.58994e-05	0.00198858	-4.20682	NA	NA	NA	1	1	1	0	3	-2.77146	3.82606	-2.71766	3.67122	-1.47117	3.93995	NA	NA	0.0055806	0.00013021	0.00657444	0.000241395	0.141246	8.14972e-05	NA	NA	0.189646	0.00336206	0.278348	0.010198	0.72481	0.00393798	NA	NA
C1orf216	3.5702e-06	0.000227678	4.63495	Adipose_Visceral_Omentum	1.29423e-05	0.00125748	-4.36108	Brain_Cerebellum	2.58994e-05	0.00206246	-4.20682	NA	NA	NA	1	1	1	0	3	-2.77146	3.82606	-2.71766	3.67122	-1.47117	3.93995	NA	NA	0.0055806	0.00013021	0.00657444	0.000241395	0.141246	8.14972e-05	NA	NA	0.189646	0.00336206	0.278348	0.010198	0.741427	0.00400119	NA	NA
C1orf216	3.5702e-06	0.000227678	4.63495	Adipose_Visceral_Omentum	1.29423e-05	0.00125748	-4.36108	Brain_Frontal_Cortex_BA9	2.58994e-05	0.00226631	-4.20682	NA	NA	NA	1	1	1	0	3	-2.77146	3.82606	-2.71766	3.67122	-1.47117	3.93995	NA	NA	0.0055806	0.00013021	0.00657444	0.000241395	0.141246	8.14972e-05	NA	NA	0.189646	0.00336206	0.278348	0.010198	0.738579	0.00448055	NA	NA
C1orf216	3.5702e-06	0.000227678	4.63495	Adipose_Visceral_Omentum	1.29423e-05	0.00125748	-4.36108	Cells_Cultured_fibroblasts	2.58994e-05	0.00194968	-4.20682	NA	NA	NA	1	1	1	0	3	-2.77146	3.82606	-2.71766	3.67122	-1.47117	3.93995	NA	NA	0.0055806	0.00013021	0.00657444	0.000241395	0.141246	8.14972e-05	NA	NA	0.189646	0.00336206	0.278348	0.010198	0.724025	0.0040014	NA	NA
C1orf216	3.5702e-06	0.000227678	4.63495	Adipose_Visceral_Omentum	1.29423e-05	0.00125748	-4.36108	Colon_Sigmoid	2.58994e-05	0.00197565	-4.20682	NA	NA	NA	1	1	1	0	3	-2.77146	3.82606	-2.71766	3.67122	-1.47117	3.93995	NA	NA	0.0055806	0.00013021	0.00657444	0.000241395	0.141246	8.14972e-05	NA	NA	0.189646	0.00336206	0.278348	0.010198	0.732194	0.00392663	NA	NA
C1orf216	3.5702e-06	0.000227678	4.63495	Adipose_Visceral_Omentum	1.29423e-05	0.00125748	-4.36108	Esophagus_Gastroesophageal_Junction	2.58994e-05	0.002035	-4.20682	NA	NA	NA	1	1	1	0	3	-2.77146	3.82606	-2.71766	3.67122	-0.369763	3.93995	NA	NA	0.0055806	0.00013021	0.00657444	0.000241395	0.711559	8.14972e-05	NA	NA	0.189646	0.00336206	0.278348	0.010198	0.961632	0.00408483	NA	NA
C1orf216	3.5702e-06	0.000227678	4.63495	Adipose_Visceral_Omentum	1.29423e-05	0.00125748	-4.36108	Esophagus_Muscularis	2.58994e-05	0.00209154	-4.20682	NA	NA	NA	1	1	1	0	3	-2.77146	3.82606	-2.71766	3.67122	-1.47117	3.93995	NA	NA	0.0055806	0.00013021	0.00657444	0.000241395	0.141246	8.14972e-05	NA	NA	0.189646	0.00336206	0.278348	0.010198	0.735666	0.00403405	NA	NA
C1orf216	3.5702e-06	0.000227678	4.63495	Adipose_Visceral_Omentum	1.29423e-05	0.00125748	-4.36108	Lung	2.58994e-05	0.00191894	-4.20682	NA	NA	NA	1	1	1	0	3	-2.77146	3.82606	-2.71766	3.67122	-1.47117	3.93995	NA	NA	0.0055806	0.00013021	0.00657444	0.000241395	0.141246	8.14972e-05	NA	NA	0.189646	0.00336206	0.278348	0.010198	0.727195	0.00414537	NA	NA
C1orf216	3.5702e-06	0.000227678	4.63495	Adipose_Visceral_Omentum	1.29423e-05	0.00125748	-4.36108	Nerve_Tibial	2.58994e-05	0.00216364	-4.20682	NA	NA	NA	1	1	1	0	3	-2.77146	3.82606	-2.71766	3.67122	-1.47117	3.93995	NA	NA	0.0055806	0.00013021	0.00657444	0.000241395	0.141246	8.14972e-05	NA	NA	0.189646	0.00336206	0.278348	0.010198	0.724221	0.00430265	NA	NA
C1orf216	3.5702e-06	0.000227678	4.63495	Adipose_Visceral_Omentum	1.29423e-05	0.00125748	-4.36108	Prostate	2.58994e-05	0.00209866	-4.20682	NA	NA	NA	1	1	1	0	3	-2.77146	3.82606	-2.71766	3.67122	-1.47117	3.93995	NA	NA	0.0055806	0.00013021	0.00657444	0.000241395	0.141246	8.14972e-05	NA	NA	0.189646	0.00336206	0.278348	0.010198	0.750711	0.00418265	NA	NA
C1orf216	3.5702e-06	0.000227678	4.63495	Adipose_Visceral_Omentum	1.29423e-05	0.00125748	-4.36108	Spleen	2.58994e-05	0.00197802	-4.20682	NA	NA	NA	1	1	1	0	3	-2.77146	3.82606	-2.71766	3.67122	-1.47117	3.93995	NA	NA	0.0055806	0.00013021	0.00657444	0.000241395	0.141246	8.14972e-05	NA	NA	0.189646	0.00336206	0.278348	0.010198	0.736597	0.0038757	NA	NA
C1orf216	3.5702e-06	0.000227678	4.63495	Adipose_Visceral_Omentum	1.29423e-05	0.00125748	-4.36108	Testis	2.58994e-05	0.00234908	4.20682	NA	NA	NA	1	1	1	0	3	-2.77146	3.82606	-2.71766	3.67122	1.47117	-3.93995	NA	NA	0.0055806	0.00013021	0.00657444	0.000241395	0.141246	8.14972e-05	NA	NA	0.189646	0.00336206	0.278348	0.010198	0.749109	0.00475043	NA	NA
C1orf216	3.5702e-06	0.000227678	4.63495	Adipose_Visceral_Omentum	1.29423e-05	0.00125748	-4.36108	smultixcan	2.58994e-05	0.00190767	4.20682	NA	NA	NA	1	1	1	0	3	-2.77146	3.82606	-2.71766	3.67122	1.47117	-3.93995	NA	NA	0.0055806	0.00013021	0.00657444	0.000241395	0.141246	8.14972e-05	NA	NA	0.189646	0.00336206	0.278348	0.010198	0.723153	0.00398996	NA	NA
C1orf216	3.5702e-06	0.000227678	4.63495	Artery_Aorta	1.29423e-05	0.00139063	-4.36108	Adipose_Subcutaneous	2.58994e-05	0.0021253	-4.20682	NA	NA	NA	1	1	1	0	3	-2.77146	3.82606	-2.71766	3.67122	-1.47117	3.93995	NA	NA	0.0055806	0.00013021	0.00657444	0.000241395	0.141246	8.14972e-05	NA	NA	0.189646	0.00336206	0.265566	0.0106155	0.729592	0.00418458	NA	NA
C1orf216	3.5702e-06	0.000227678	4.63495	Artery_Aorta	1.29423e-05	0.00139063	-4.36108	Adipose_Visceral_Omentum	2.58994e-05	0.00205117	-4.20682	NA	NA	NA	1	1	1	0	3	-2.77146	3.82606	-2.71766	3.67122	-1.47117	3.93995	NA	NA	0.0055806	0.00013021	0.00657444	0.000241395	0.141246	8.14972e-05	NA	NA	0.189646	0.00336206	0.265566	0.0106155	0.723884	0.0041084	NA	NA
C1orf216	3.5702e-06	0.000227678	4.63495	Artery_Aorta	1.29423e-05	0.00139063	-4.36108	Artery_Aorta	2.58994e-05	0.00190066	-4.20682	NA	NA	NA	1	1	1	0	3	-2.77146	3.82606	-2.71766	3.67122	-1.47117	3.93995	NA	NA	0.0055806	0.00013021	0.00657444	0.000241395	0.141246	8.14972e-05	NA	NA	0.189646	0.00336206	0.265566	0.0106155	0.728974	0.00403436	NA	NA
C1orf216	3.5702e-06	0.000227678	4.63495	Artery_Aorta	1.29423e-05	0.00139063	-4.36108	Artery_Coronary	2.58994e-05	0.00209489	-4.20682	NA	NA	NA	1	1	1	0	3	-2.77146	3.82606	-2.71766	3.67122	-1.47117	3.93995	NA	NA	0.0055806	0.00013021	0.00657444	0.000241395	0.141246	8.14972e-05	NA	NA	0.189646	0.00336206	0.265566	0.0106155	0.71818	0.00422088	NA	NA
C1orf216	3.5702e-06	0.000227678	4.63495	Artery_Aorta	1.29423e-05	0.00139063	-4.36108	Artery_Tibial	2.58994e-05	0.00198858	-4.20682	NA	NA	NA	1	1	1	0	3	-2.77146	3.82606	-2.71766	3.67122	-1.47117	3.93995	NA	NA	0.0055806	0.00013021	0.00657444	0.000241395	0.141246	8.14972e-05	NA	NA	0.189646	0.00336206	0.265566	0.0106155	0.72481	0.00393798	NA	NA
C1orf216	3.5702e-06	0.000227678	4.63495	Artery_Aorta	1.29423e-05	0.00139063	-4.36108	Brain_Cerebellum	2.58994e-05	0.00206246	-4.20682	NA	NA	NA	1	1	1	0	3	-2.77146	3.82606	-2.71766	3.67122	-1.47117	3.93995	NA	NA	0.0055806	0.00013021	0.00657444	0.000241395	0.141246	8.14972e-05	NA	NA	0.189646	0.00336206	0.265566	0.0106155	0.741427	0.00400119	NA	NA
C1orf216	3.5702e-06	0.000227678	4.63495	Artery_Aorta	1.29423e-05	0.00139063	-4.36108	Brain_Frontal_Cortex_BA9	2.58994e-05	0.00226631	-4.20682	NA	NA	NA	1	1	1	0	3	-2.77146	3.82606	-2.71766	3.67122	-1.47117	3.93995	NA	NA	0.0055806	0.00013021	0.00657444	0.000241395	0.141246	8.14972e-05	NA	NA	0.189646	0.00336206	0.265566	0.0106155	0.738579	0.00448055	NA	NA
C1orf216	3.5702e-06	0.000227678	4.63495	Artery_Aorta	1.29423e-05	0.00139063	-4.36108	Cells_Cultured_fibroblasts	2.58994e-05	0.00194968	-4.20682	NA	NA	NA	1	1	1	0	3	-2.77146	3.82606	-2.71766	3.67122	-1.47117	3.93995	NA	NA	0.0055806	0.00013021	0.00657444	0.000241395	0.141246	8.14972e-05	NA	NA	0.189646	0.00336206	0.265566	0.0106155	0.724025	0.0040014	NA	NA
C1orf216	3.5702e-06	0.000227678	4.63495	Artery_Aorta	1.29423e-05	0.00139063	-4.36108	Colon_Sigmoid	2.58994e-05	0.00197565	-4.20682	NA	NA	NA	1	1	1	0	3	-2.77146	3.82606	-2.71766	3.67122	-1.47117	3.93995	NA	NA	0.0055806	0.00013021	0.00657444	0.000241395	0.141246	8.14972e-05	NA	NA	0.189646	0.00336206	0.265566	0.0106155	0.732194	0.00392663	NA	NA
C1orf216	3.5702e-06	0.000227678	4.63495	Artery_Aorta	1.29423e-05	0.00139063	-4.36108	Esophagus_Gastroesophageal_Junction	2.58994e-05	0.002035	-4.20682	NA	NA	NA	1	1	1	0	3	-2.77146	3.82606	-2.71766	3.67122	-0.369763	3.93995	NA	NA	0.0055806	0.00013021	0.00657444	0.000241395	0.711559	8.14972e-05	NA	NA	0.189646	0.00336206	0.265566	0.0106155	0.961632	0.00408483	NA	NA
C1orf216	3.5702e-06	0.000227678	4.63495	Artery_Aorta	1.29423e-05	0.00139063	-4.36108	Esophagus_Muscularis	2.58994e-05	0.00209154	-4.20682	NA	NA	NA	1	1	1	0	3	-2.77146	3.82606	-2.71766	3.67122	-1.47117	3.93995	NA	NA	0.0055806	0.00013021	0.00657444	0.000241395	0.141246	8.14972e-05	NA	NA	0.189646	0.00336206	0.265566	0.0106155	0.735666	0.00403405	NA	NA
C1orf216	3.5702e-06	0.000227678	4.63495	Artery_Aorta	1.29423e-05	0.00139063	-4.36108	Lung	2.58994e-05	0.00191894	-4.20682	NA	NA	NA	1	1	1	0	3	-2.77146	3.82606	-2.71766	3.67122	-1.47117	3.93995	NA	NA	0.0055806	0.00013021	0.00657444	0.000241395	0.141246	8.14972e-05	NA	NA	0.189646	0.00336206	0.265566	0.0106155	0.727195	0.00414537	NA	NA
C1orf216	3.5702e-06	0.000227678	4.63495	Artery_Aorta	1.29423e-05	0.00139063	-4.36108	Nerve_Tibial	2.58994e-05	0.00216364	-4.20682	NA	NA	NA	1	1	1	0	3	-2.77146	3.82606	-2.71766	3.67122	-1.47117	3.93995	NA	NA	0.0055806	0.00013021	0.00657444	0.000241395	0.141246	8.14972e-05	NA	NA	0.189646	0.00336206	0.265566	0.0106155	0.724221	0.00430265	NA	NA
C1orf216	3.5702e-06	0.000227678	4.63495	Artery_Aorta	1.29423e-05	0.00139063	-4.36108	Prostate	2.58994e-05	0.00209866	-4.20682	NA	NA	NA	1	1	1	0	3	-2.77146	3.82606	-2.71766	3.67122	-1.47117	3.93995	NA	NA	0.0055806	0.00013021	0.00657444	0.000241395	0.141246	8.14972e-05	NA	NA	0.189646	0.00336206	0.265566	0.0106155	0.750711	0.00418265	NA	NA
C1orf216	3.5702e-06	0.000227678	4.63495	Artery_Aorta	1.29423e-05	0.00139063	-4.36108	Spleen	2.58994e-05	0.00197802	-4.20682	NA	NA	NA	1	1	1	0	3	-2.77146	3.82606	-2.71766	3.67122	-1.47117	3.93995	NA	NA	0.0055806	0.00013021	0.00657444	0.000241395	0.141246	8.14972e-05	NA	NA	0.189646	0.00336206	0.265566	0.0106155	0.736597	0.0038757	NA	NA
C1orf216	3.5702e-06	0.000227678	4.63495	Artery_Aorta	1.29423e-05	0.00139063	-4.36108	Testis	2.58994e-05	0.00234908	4.20682	NA	NA	NA	1	1	1	0	3	-2.77146	3.82606	-2.71766	3.67122	1.47117	-3.93995	NA	NA	0.0055806	0.00013021	0.00657444	0.000241395	0.141246	8.14972e-05	NA	NA	0.189646	0.00336206	0.265566	0.0106155	0.749109	0.00475043	NA	NA
C1orf216	3.5702e-06	0.000227678	4.63495	Artery_Aorta	1.29423e-05	0.00139063	-4.36108	smultixcan	2.58994e-05	0.00190767	4.20682	NA	NA	NA	1	1	1	0	3	-2.77146	3.82606	-2.71766	3.67122	1.47117	-3.93995	NA	NA	0.0055806	0.00013021	0.00657444	0.000241395	0.141246	8.14972e-05	NA	NA	0.189646	0.00336206	0.265566	0.0106155	0.723153	0.00398996	NA	NA
C1orf216	3.5702e-06	0.000227678	4.63495	Artery_Coronary	1.29423e-05	0.00132606	-4.36108	Adipose_Subcutaneous	2.58994e-05	0.0021253	-4.20682	NA	NA	NA	1	1	1	0	3	-2.77146	3.82606	-2.71766	3.67122	-1.47117	3.93995	NA	NA	0.0055806	0.00013021	0.00657444	0.000241395	0.141246	8.14972e-05	NA	NA	0.189646	0.00336206	0.308921	0.0104619	0.729592	0.00418458	NA	NA
C1orf216	3.5702e-06	0.000227678	4.63495	Artery_Coronary	1.29423e-05	0.00132606	-4.36108	Adipose_Visceral_Omentum	2.58994e-05	0.00205117	-4.20682	NA	NA	NA	1	1	1	0	3	-2.77146	3.82606	-2.71766	3.67122	-1.47117	3.93995	NA	NA	0.0055806	0.00013021	0.00657444	0.000241395	0.141246	8.14972e-05	NA	NA	0.189646	0.00336206	0.308921	0.0104619	0.723884	0.0041084	NA	NA
C1orf216	3.5702e-06	0.000227678	4.63495	Artery_Coronary	1.29423e-05	0.00132606	-4.36108	Artery_Aorta	2.58994e-05	0.00190066	-4.20682	NA	NA	NA	1	1	1	0	3	-2.77146	3.82606	-2.71766	3.67122	-1.47117	3.93995	NA	NA	0.0055806	0.00013021	0.00657444	0.000241395	0.141246	8.14972e-05	NA	NA	0.189646	0.00336206	0.308921	0.0104619	0.728974	0.00403436	NA	NA
C1orf216	3.5702e-06	0.000227678	4.63495	Artery_Coronary	1.29423e-05	0.00132606	-4.36108	Artery_Coronary	2.58994e-05	0.00209489	-4.20682	NA	NA	NA	1	1	1	0	3	-2.77146	3.82606	-2.71766	3.67122	-1.47117	3.93995	NA	NA	0.0055806	0.00013021	0.00657444	0.000241395	0.141246	8.14972e-05	NA	NA	0.189646	0.00336206	0.308921	0.0104619	0.71818	0.00422088	NA	NA
C1orf216	3.5702e-06	0.000227678	4.63495	Artery_Coronary	1.29423e-05	0.00132606	-4.36108	Artery_Tibial	2.58994e-05	0.00198858	-4.20682	NA	NA	NA	1	1	1	0	3	-2.77146	3.82606	-2.71766	3.67122	-1.47117	3.93995	NA	NA	0.0055806	0.00013021	0.00657444	0.000241395	0.141246	8.14972e-05	NA	NA	0.189646	0.00336206	0.308921	0.0104619	0.72481	0.00393798	NA	NA
C1orf216	3.5702e-06	0.000227678	4.63495	Artery_Coronary	1.29423e-05	0.00132606	-4.36108	Brain_Cerebellum	2.58994e-05	0.00206246	-4.20682	NA	NA	NA	1	1	1	0	3	-2.77146	3.82606	-2.71766	3.67122	-1.47117	3.93995	NA	NA	0.0055806	0.00013021	0.00657444	0.000241395	0.141246	8.14972e-05	NA	NA	0.189646	0.00336206	0.308921	0.0104619	0.741427	0.00400119	NA	NA
C1orf216	3.5702e-06	0.000227678	4.63495	Artery_Coronary	1.29423e-05	0.00132606	-4.36108	Brain_Frontal_Cortex_BA9	2.58994e-05	0.00226631	-4.20682	NA	NA	NA	1	1	1	0	3	-2.77146	3.82606	-2.71766	3.67122	-1.47117	3.93995	NA	NA	0.0055806	0.00013021	0.00657444	0.000241395	0.141246	8.14972e-05	NA	NA	0.189646	0.00336206	0.308921	0.0104619	0.738579	0.00448055	NA	NA
C1orf216	3.5702e-06	0.000227678	4.63495	Artery_Coronary	1.29423e-05	0.00132606	-4.36108	Cells_Cultured_fibroblasts	2.58994e-05	0.00194968	-4.20682	NA	NA	NA	1	1	1	0	3	-2.77146	3.82606	-2.71766	3.67122	-1.47117	3.93995	NA	NA	0.0055806	0.00013021	0.00657444	0.000241395	0.141246	8.14972e-05	NA	NA	0.189646	0.00336206	0.308921	0.0104619	0.724025	0.0040014	NA	NA
C1orf216	3.5702e-06	0.000227678	4.63495	Artery_Coronary	1.29423e-05	0.00132606	-4.36108	Colon_Sigmoid	2.58994e-05	0.00197565	-4.20682	NA	NA	NA	1	1	1	0	3	-2.77146	3.82606	-2.71766	3.67122	-1.47117	3.93995	NA	NA	0.0055806	0.00013021	0.00657444	0.000241395	0.141246	8.14972e-05	NA	NA	0.189646	0.00336206	0.308921	0.0104619	0.732194	0.00392663	NA	NA
C1orf216	3.5702e-06	0.000227678	4.63495	Artery_Coronary	1.29423e-05	0.00132606	-4.36108	Esophagus_Gastroesophageal_Junction	2.58994e-05	0.002035	-4.20682	NA	NA	NA	1	1	1	0	3	-2.77146	3.82606	-2.71766	3.67122	-0.369763	3.93995	NA	NA	0.0055806	0.00013021	0.00657444	0.000241395	0.711559	8.14972e-05	NA	NA	0.189646	0.00336206	0.308921	0.0104619	0.961632	0.00408483	NA	NA
C1orf216	3.5702e-06	0.000227678	4.63495	Artery_Coronary	1.29423e-05	0.00132606	-4.36108	Esophagus_Muscularis	2.58994e-05	0.00209154	-4.20682	NA	NA	NA	1	1	1	0	3	-2.77146	3.82606	-2.71766	3.67122	-1.47117	3.93995	NA	NA	0.0055806	0.00013021	0.00657444	0.000241395	0.141246	8.14972e-05	NA	NA	0.189646	0.00336206	0.308921	0.0104619	0.735666	0.00403405	NA	NA
C1orf216	3.5702e-06	0.000227678	4.63495	Artery_Coronary	1.29423e-05	0.00132606	-4.36108	Lung	2.58994e-05	0.00191894	-4.20682	NA	NA	NA	1	1	1	0	3	-2.77146	3.82606	-2.71766	3.67122	-1.47117	3.93995	NA	NA	0.0055806	0.00013021	0.00657444	0.000241395	0.141246	8.14972e-05	NA	NA	0.189646	0.00336206	0.308921	0.0104619	0.727195	0.00414537	NA	NA
C1orf216	3.5702e-06	0.000227678	4.63495	Artery_Coronary	1.29423e-05	0.00132606	-4.36108	Nerve_Tibial	2.58994e-05	0.00216364	-4.20682	NA	NA	NA	1	1	1	0	3	-2.77146	3.82606	-2.71766	3.67122	-1.47117	3.93995	NA	NA	0.0055806	0.00013021	0.00657444	0.000241395	0.141246	8.14972e-05	NA	NA	0.189646	0.00336206	0.308921	0.0104619	0.724221	0.00430265	NA	NA
C1orf216	3.5702e-06	0.000227678	4.63495	Artery_Coronary	1.29423e-05	0.00132606	-4.36108	Prostate	2.58994e-05	0.00209866	-4.20682	NA	NA	NA	1	1	1	0	3	-2.77146	3.82606	-2.71766	3.67122	-1.47117	3.93995	NA	NA	0.0055806	0.00013021	0.00657444	0.000241395	0.141246	8.14972e-05	NA	NA	0.189646	0.00336206	0.308921	0.0104619	0.750711	0.00418265	NA	NA
C1orf216	3.5702e-06	0.000227678	4.63495	Artery_Coronary	1.29423e-05	0.00132606	-4.36108	Spleen	2.58994e-05	0.00197802	-4.20682	NA	NA	NA	1	1	1	0	3	-2.77146	3.82606	-2.71766	3.67122	-1.47117	3.93995	NA	NA	0.0055806	0.00013021	0.00657444	0.000241395	0.141246	8.14972e-05	NA	NA	0.189646	0.00336206	0.308921	0.0104619	0.736597	0.0038757	NA	NA
C1orf216	3.5702e-06	0.000227678	4.63495	Artery_Coronary	1.29423e-05	0.00132606	-4.36108	Testis	2.58994e-05	0.00234908	4.20682	NA	NA	NA	1	1	1	0	3	-2.77146	3.82606	-2.71766	3.67122	1.47117	-3.93995	NA	NA	0.0055806	0.00013021	0.00657444	0.000241395	0.141246	8.14972e-05	NA	NA	0.189646	0.00336206	0.308921	0.0104619	0.749109	0.00475043	NA	NA
C1orf216	3.5702e-06	0.000227678	4.63495	Artery_Coronary	1.29423e-05	0.00132606	-4.36108	smultixcan	2.58994e-05	0.00190767	4.20682	NA	NA	NA	1	1	1	0	3	-2.77146	3.82606	-2.71766	3.67122	1.47117	-3.93995	NA	NA	0.0055806	0.00013021	0.00657444	0.000241395	0.141246	8.14972e-05	NA	NA	0.189646	0.00336206	0.308921	0.0104619	0.723153	0.00398996	NA	NA
C1orf216	3.5702e-06	0.000227678	4.63495	Artery_Tibial	1.29423e-05	0.00118966	-4.36108	Adipose_Subcutaneous	2.58994e-05	0.0021253	-4.20682	NA	NA	NA	1	1	1	0	3	-2.77146	3.82606	-2.78354	3.67122	-1.47117	3.93995	NA	NA	0.0055806	0.00013021	0.00537698	0.000241395	0.141246	8.14972e-05	NA	NA	0.189646	0.00336206	0.261659	0.00998313	0.729592	0.00418458	NA	NA
C1orf216	3.5702e-06	0.000227678	4.63495	Artery_Tibial	1.29423e-05	0.00118966	-4.36108	Adipose_Visceral_Omentum	2.58994e-05	0.00205117	-4.20682	NA	NA	NA	1	1	1	0	3	-2.77146	3.82606	-2.78354	3.67122	-1.47117	3.93995	NA	NA	0.0055806	0.00013021	0.00537698	0.000241395	0.141246	8.14972e-05	NA	NA	0.189646	0.00336206	0.261659	0.00998313	0.723884	0.0041084	NA	NA
C1orf216	3.5702e-06	0.000227678	4.63495	Artery_Tibial	1.29423e-05	0.00118966	-4.36108	Artery_Aorta	2.58994e-05	0.00190066	-4.20682	NA	NA	NA	1	1	1	0	3	-2.77146	3.82606	-2.78354	3.67122	-1.47117	3.93995	NA	NA	0.0055806	0.00013021	0.00537698	0.000241395	0.141246	8.14972e-05	NA	NA	0.189646	0.00336206	0.261659	0.00998313	0.728974	0.00403436	NA	NA
C1orf216	3.5702e-06	0.000227678	4.63495	Artery_Tibial	1.29423e-05	0.00118966	-4.36108	Artery_Coronary	2.58994e-05	0.00209489	-4.20682	NA	NA	NA	1	1	1	0	3	-2.77146	3.82606	-2.78354	3.67122	-1.47117	3.93995	NA	NA	0.0055806	0.00013021	0.00537698	0.000241395	0.141246	8.14972e-05	NA	NA	0.189646	0.00336206	0.261659	0.00998313	0.71818	0.00422088	NA	NA
C1orf216	3.5702e-06	0.000227678	4.63495	Artery_Tibial	1.29423e-05	0.00118966	-4.36108	Artery_Tibial	2.58994e-05	0.00198858	-4.20682	NA	NA	NA	1	1	1	0	3	-2.77146	3.82606	-2.78354	3.67122	-1.47117	3.93995	NA	NA	0.0055806	0.00013021	0.00537698	0.000241395	0.141246	8.14972e-05	NA	NA	0.189646	0.00336206	0.261659	0.00998313	0.72481	0.00393798	NA	NA
C1orf216	3.5702e-06	0.000227678	4.63495	Artery_Tibial	1.29423e-05	0.00118966	-4.36108	Brain_Cerebellum	2.58994e-05	0.00206246	-4.20682	NA	NA	NA	1	1	1	0	3	-2.77146	3.82606	-2.78354	3.67122	-1.47117	3.93995	NA	NA	0.0055806	0.00013021	0.00537698	0.000241395	0.141246	8.14972e-05	NA	NA	0.189646	0.00336206	0.261659	0.00998313	0.741427	0.00400119	NA	NA
C1orf216	3.5702e-06	0.000227678	4.63495	Artery_Tibial	1.29423e-05	0.00118966	-4.36108	Brain_Frontal_Cortex_BA9	2.58994e-05	0.00226631	-4.20682	NA	NA	NA	1	1	1	0	3	-2.77146	3.82606	-2.78354	3.67122	-1.47117	3.93995	NA	NA	0.0055806	0.00013021	0.00537698	0.000241395	0.141246	8.14972e-05	NA	NA	0.189646	0.00336206	0.261659	0.00998313	0.738579	0.00448055	NA	NA
C1orf216	3.5702e-06	0.000227678	4.63495	Artery_Tibial	1.29423e-05	0.00118966	-4.36108	Cells_Cultured_fibroblasts	2.58994e-05	0.00194968	-4.20682	NA	NA	NA	1	1	1	0	3	-2.77146	3.82606	-2.78354	3.67122	-1.47117	3.93995	NA	NA	0.0055806	0.00013021	0.00537698	0.000241395	0.141246	8.14972e-05	NA	NA	0.189646	0.00336206	0.261659	0.00998313	0.724025	0.0040014	NA	NA
C1orf216	3.5702e-06	0.000227678	4.63495	Artery_Tibial	1.29423e-05	0.00118966	-4.36108	Colon_Sigmoid	2.58994e-05	0.00197565	-4.20682	NA	NA	NA	1	1	1	0	3	-2.77146	3.82606	-2.78354	3.67122	-1.47117	3.93995	NA	NA	0.0055806	0.00013021	0.00537698	0.000241395	0.141246	8.14972e-05	NA	NA	0.189646	0.00336206	0.261659	0.00998313	0.732194	0.00392663	NA	NA
C1orf216	3.5702e-06	0.000227678	4.63495	Artery_Tibial	1.29423e-05	0.00118966	-4.36108	Esophagus_Gastroesophageal_Junction	2.58994e-05	0.002035	-4.20682	NA	NA	NA	1	1	1	0	3	-2.77146	3.82606	-2.78354	3.67122	-0.369763	3.93995	NA	NA	0.0055806	0.00013021	0.00537698	0.000241395	0.711559	8.14972e-05	NA	NA	0.189646	0.00336206	0.261659	0.00998313	0.961632	0.00408483	NA	NA
C1orf216	3.5702e-06	0.000227678	4.63495	Artery_Tibial	1.29423e-05	0.00118966	-4.36108	Esophagus_Muscularis	2.58994e-05	0.00209154	-4.20682	NA	NA	NA	1	1	1	0	3	-2.77146	3.82606	-2.78354	3.67122	-1.47117	3.93995	NA	NA	0.0055806	0.00013021	0.00537698	0.000241395	0.141246	8.14972e-05	NA	NA	0.189646	0.00336206	0.261659	0.00998313	0.735666	0.00403405	NA	NA
C1orf216	3.5702e-06	0.000227678	4.63495	Artery_Tibial	1.29423e-05	0.00118966	-4.36108	Lung	2.58994e-05	0.00191894	-4.20682	NA	NA	NA	1	1	1	0	3	-2.77146	3.82606	-2.78354	3.67122	-1.47117	3.93995	NA	NA	0.0055806	0.00013021	0.00537698	0.000241395	0.141246	8.14972e-05	NA	NA	0.189646	0.00336206	0.261659	0.00998313	0.727195	0.00414537	NA	NA
C1orf216	3.5702e-06	0.000227678	4.63495	Artery_Tibial	1.29423e-05	0.00118966	-4.36108	Nerve_Tibial	2.58994e-05	0.00216364	-4.20682	NA	NA	NA	1	1	1	0	3	-2.77146	3.82606	-2.78354	3.67122	-1.47117	3.93995	NA	NA	0.0055806	0.00013021	0.00537698	0.000241395	0.141246	8.14972e-05	NA	NA	0.189646	0.00336206	0.261659	0.00998313	0.724221	0.00430265	NA	NA
C1orf216	3.5702e-06	0.000227678	4.63495	Artery_Tibial	1.29423e-05	0.00118966	-4.36108	Prostate	2.58994e-05	0.00209866	-4.20682	NA	NA	NA	1	1	1	0	3	-2.77146	3.82606	-2.78354	3.67122	-1.47117	3.93995	NA	NA	0.0055806	0.00013021	0.00537698	0.000241395	0.141246	8.14972e-05	NA	NA	0.189646	0.00336206	0.261659	0.00998313	0.750711	0.00418265	NA	NA
C1orf216	3.5702e-06	0.000227678	4.63495	Artery_Tibial	1.29423e-05	0.00118966	-4.36108	Spleen	2.58994e-05	0.00197802	-4.20682	NA	NA	NA	1	1	1	0	3	-2.77146	3.82606	-2.78354	3.67122	-1.47117	3.93995	NA	NA	0.0055806	0.00013021	0.00537698	0.000241395	0.141246	8.14972e-05	NA	NA	0.189646	0.00336206	0.261659	0.00998313	0.736597	0.0038757	NA	NA
C1orf216	3.5702e-06	0.000227678	4.63495	Artery_Tibial	1.29423e-05	0.00118966	-4.36108	Testis	2.58994e-05	0.00234908	4.20682	NA	NA	NA	1	1	1	0	3	-2.77146	3.82606	-2.78354	3.67122	1.47117	-3.93995	NA	NA	0.0055806	0.00013021	0.00537698	0.000241395	0.141246	8.14972e-05	NA	NA	0.189646	0.00336206	0.261659	0.00998313	0.749109	0.00475043	NA	NA
C1orf216	3.5702e-06	0.000227678	4.63495	Artery_Tibial	1.29423e-05	0.00118966	-4.36108	smultixcan	2.58994e-05	0.00190767	4.20682	NA	NA	NA	1	1	1	0	3	-2.77146	3.82606	-2.78354	3.67122	1.47117	-3.93995	NA	NA	0.0055806	0.00013021	0.00537698	0.000241395	0.141246	8.14972e-05	NA	NA	0.189646	0.00336206	0.261659	0.00998313	0.723153	0.00398996	NA	NA
C1orf216	3.5702e-06	0.000227678	4.63495	Brain_Amygdala	9.83345e-06	0.00104077	-4.4208	Adipose_Subcutaneous	2.58994e-05	0.0021253	-4.20682	NA	NA	NA	1	1	1	0	3	-2.77146	3.82606	-2.96137	3.68956	-1.47117	3.93995	NA	NA	0.0055806	0.00013021	0.0030627	0.000224643	0.141246	8.14972e-05	NA	NA	0.189646	0.00336206	0.25309	0.0109512	0.729592	0.00418458	NA	NA
C1orf216	3.5702e-06	0.000227678	4.63495	Brain_Amygdala	9.83345e-06	0.00104077	-4.4208	Adipose_Visceral_Omentum	2.58994e-05	0.00205117	-4.20682	NA	NA	NA	1	1	1	0	3	-2.77146	3.82606	-2.96137	3.68956	-1.47117	3.93995	NA	NA	0.0055806	0.00013021	0.0030627	0.000224643	0.141246	8.14972e-05	NA	NA	0.189646	0.00336206	0.25309	0.0109512	0.723884	0.0041084	NA	NA
C1orf216	3.5702e-06	0.000227678	4.63495	Brain_Amygdala	9.83345e-06	0.00104077	-4.4208	Artery_Aorta	2.58994e-05	0.00190066	-4.20682	NA	NA	NA	1	1	1	0	3	-2.77146	3.82606	-2.96137	3.68956	-1.47117	3.93995	NA	NA	0.0055806	0.00013021	0.0030627	0.000224643	0.141246	8.14972e-05	NA	NA	0.189646	0.00336206	0.25309	0.0109512	0.728974	0.00403436	NA	NA
C1orf216	3.5702e-06	0.000227678	4.63495	Brain_Amygdala	9.83345e-06	0.00104077	-4.4208	Artery_Coronary	2.58994e-05	0.00209489	-4.20682	NA	NA	NA	1	1	1	0	3	-2.77146	3.82606	-2.96137	3.68956	-1.47117	3.93995	NA	NA	0.0055806	0.00013021	0.0030627	0.000224643	0.141246	8.14972e-05	NA	NA	0.189646	0.00336206	0.25309	0.0109512	0.71818	0.00422088	NA	NA
C1orf216	3.5702e-06	0.000227678	4.63495	Brain_Amygdala	9.83345e-06	0.00104077	-4.4208	Artery_Tibial	2.58994e-05	0.00198858	-4.20682	NA	NA	NA	1	1	1	0	3	-2.77146	3.82606	-2.96137	3.68956	-1.47117	3.93995	NA	NA	0.0055806	0.00013021	0.0030627	0.000224643	0.141246	8.14972e-05	NA	NA	0.189646	0.00336206	0.25309	0.0109512	0.72481	0.00393798	NA	NA
C1orf216	3.5702e-06	0.000227678	4.63495	Brain_Amygdala	9.83345e-06	0.00104077	-4.4208	Brain_Cerebellum	2.58994e-05	0.00206246	-4.20682	NA	NA	NA	1	1	1	0	3	-2.77146	3.82606	-2.96137	3.68956	-1.47117	3.93995	NA	NA	0.0055806	0.00013021	0.0030627	0.000224643	0.141246	8.14972e-05	NA	NA	0.189646	0.00336206	0.25309	0.0109512	0.741427	0.00400119	NA	NA
C1orf216	3.5702e-06	0.000227678	4.63495	Brain_Amygdala	9.83345e-06	0.00104077	-4.4208	Brain_Frontal_Cortex_BA9	2.58994e-05	0.00226631	-4.20682	NA	NA	NA	1	1	1	0	3	-2.77146	3.82606	-2.96137	3.68956	-1.47117	3.93995	NA	NA	0.0055806	0.00013021	0.0030627	0.000224643	0.141246	8.14972e-05	NA	NA	0.189646	0.00336206	0.25309	0.0109512	0.738579	0.00448055	NA	NA
C1orf216	3.5702e-06	0.000227678	4.63495	Brain_Amygdala	9.83345e-06	0.00104077	-4.4208	Cells_Cultured_fibroblasts	2.58994e-05	0.00194968	-4.20682	NA	NA	NA	1	1	1	0	3	-2.77146	3.82606	-2.96137	3.68956	-1.47117	3.93995	NA	NA	0.0055806	0.00013021	0.0030627	0.000224643	0.141246	8.14972e-05	NA	NA	0.189646	0.00336206	0.25309	0.0109512	0.724025	0.0040014	NA	NA
C1orf216	3.5702e-06	0.000227678	4.63495	Brain_Amygdala	9.83345e-06	0.00104077	-4.4208	Colon_Sigmoid	2.58994e-05	0.00197565	-4.20682	NA	NA	NA	1	1	1	0	3	-2.77146	3.82606	-2.96137	3.68956	-1.47117	3.93995	NA	NA	0.0055806	0.00013021	0.0030627	0.000224643	0.141246	8.14972e-05	NA	NA	0.189646	0.00336206	0.25309	0.0109512	0.732194	0.00392663	NA	NA
C1orf216	3.5702e-06	0.000227678	4.63495	Brain_Amygdala	9.83345e-06	0.00104077	-4.4208	Esophagus_Gastroesophageal_Junction	2.58994e-05	0.002035	-4.20682	NA	NA	NA	1	1	1	0	3	-2.77146	3.82606	-2.96137	3.68956	-0.369763	3.93995	NA	NA	0.0055806	0.00013021	0.0030627	0.000224643	0.711559	8.14972e-05	NA	NA	0.189646	0.00336206	0.25309	0.0109512	0.961632	0.00408483	NA	NA
C1orf216	3.5702e-06	0.000227678	4.63495	Brain_Amygdala	9.83345e-06	0.00104077	-4.4208	Esophagus_Muscularis	2.58994e-05	0.00209154	-4.20682	NA	NA	NA	1	1	1	0	3	-2.77146	3.82606	-2.96137	3.68956	-1.47117	3.93995	NA	NA	0.0055806	0.00013021	0.0030627	0.000224643	0.141246	8.14972e-05	NA	NA	0.189646	0.00336206	0.25309	0.0109512	0.735666	0.00403405	NA	NA
C1orf216	3.5702e-06	0.000227678	4.63495	Brain_Amygdala	9.83345e-06	0.00104077	-4.4208	Lung	2.58994e-05	0.00191894	-4.20682	NA	NA	NA	1	1	1	0	3	-2.77146	3.82606	-2.96137	3.68956	-1.47117	3.93995	NA	NA	0.0055806	0.00013021	0.0030627	0.000224643	0.141246	8.14972e-05	NA	NA	0.189646	0.00336206	0.25309	0.0109512	0.727195	0.00414537	NA	NA
C1orf216	3.5702e-06	0.000227678	4.63495	Brain_Amygdala	9.83345e-06	0.00104077	-4.4208	Nerve_Tibial	2.58994e-05	0.00216364	-4.20682	NA	NA	NA	1	1	1	0	3	-2.77146	3.82606	-2.96137	3.68956	-1.47117	3.93995	NA	NA	0.0055806	0.00013021	0.0030627	0.000224643	0.141246	8.14972e-05	NA	NA	0.189646	0.00336206	0.25309	0.0109512	0.724221	0.00430265	NA	NA
C1orf216	3.5702e-06	0.000227678	4.63495	Brain_Amygdala	9.83345e-06	0.00104077	-4.4208	Prostate	2.58994e-05	0.00209866	-4.20682	NA	NA	NA	1	1	1	0	3	-2.77146	3.82606	-2.96137	3.68956	-1.47117	3.93995	NA	NA	0.0055806	0.00013021	0.0030627	0.000224643	0.141246	8.14972e-05	NA	NA	0.189646	0.00336206	0.25309	0.0109512	0.750711	0.00418265	NA	NA
C1orf216	3.5702e-06	0.000227678	4.63495	Brain_Amygdala	9.83345e-06	0.00104077	-4.4208	Spleen	2.58994e-05	0.00197802	-4.20682	NA	NA	NA	1	1	1	0	3	-2.77146	3.82606	-2.96137	3.68956	-1.47117	3.93995	NA	NA	0.0055806	0.00013021	0.0030627	0.000224643	0.141246	8.14972e-05	NA	NA	0.189646	0.00336206	0.25309	0.0109512	0.736597	0.0038757	NA	NA
C1orf216	3.5702e-06	0.000227678	4.63495	Brain_Amygdala	9.83345e-06	0.00104077	-4.4208	Testis	2.58994e-05	0.00234908	4.20682	NA	NA	NA	1	1	1	0	3	-2.77146	3.82606	-2.96137	3.68956	1.47117	-3.93995	NA	NA	0.0055806	0.00013021	0.0030627	0.000224643	0.141246	8.14972e-05	NA	NA	0.189646	0.00336206	0.25309	0.0109512	0.749109	0.00475043	NA	NA
C1orf216	3.5702e-06	0.000227678	4.63495	Brain_Amygdala	9.83345e-06	0.00104077	-4.4208	smultixcan	2.58994e-05	0.00190767	4.20682	NA	NA	NA	1	1	1	0	3	-2.77146	3.82606	-2.96137	3.68956	1.47117	-3.93995	NA	NA	0.0055806	0.00013021	0.0030627	0.000224643	0.141246	8.14972e-05	NA	NA	0.189646	0.00336206	0.25309	0.0109512	0.723153	0.00398996	NA	NA
C1orf216	3.5702e-06	0.000227678	4.63495	Brain_Frontal_Cortex_BA9	1.29423e-05	0.00123697	-4.36108	Adipose_Subcutaneous	2.58994e-05	0.0021253	-4.20682	NA	NA	NA	1	1	1	0	3	-2.77146	3.82606	-2.71766	3.67122	-1.47117	3.93995	NA	NA	0.0055806	0.00013021	0.00657444	0.000241395	0.141246	8.14972e-05	NA	NA	0.189646	0.00336206	0.322999	0.0103956	0.729592	0.00418458	NA	NA
C1orf216	3.5702e-06	0.000227678	4.63495	Brain_Frontal_Cortex_BA9	1.29423e-05	0.00123697	-4.36108	Adipose_Visceral_Omentum	2.58994e-05	0.00205117	-4.20682	NA	NA	NA	1	1	1	0	3	-2.77146	3.82606	-2.71766	3.67122	-1.47117	3.93995	NA	NA	0.0055806	0.00013021	0.00657444	0.000241395	0.141246	8.14972e-05	NA	NA	0.189646	0.00336206	0.322999	0.0103956	0.723884	0.0041084	NA	NA
C1orf216	3.5702e-06	0.000227678	4.63495	Brain_Frontal_Cortex_BA9	1.29423e-05	0.00123697	-4.36108	Artery_Aorta	2.58994e-05	0.00190066	-4.20682	NA	NA	NA	1	1	1	0	3	-2.77146	3.82606	-2.71766	3.67122	-1.47117	3.93995	NA	NA	0.0055806	0.00013021	0.00657444	0.000241395	0.141246	8.14972e-05	NA	NA	0.189646	0.00336206	0.322999	0.0103956	0.728974	0.00403436	NA	NA
C1orf216	3.5702e-06	0.000227678	4.63495	Brain_Frontal_Cortex_BA9	1.29423e-05	0.00123697	-4.36108	Artery_Coronary	2.58994e-05	0.00209489	-4.20682	NA	NA	NA	1	1	1	0	3	-2.77146	3.82606	-2.71766	3.67122	-1.47117	3.93995	NA	NA	0.0055806	0.00013021	0.00657444	0.000241395	0.141246	8.14972e-05	NA	NA	0.189646	0.00336206	0.322999	0.0103956	0.71818	0.00422088	NA	NA
C1orf216	3.5702e-06	0.000227678	4.63495	Brain_Frontal_Cortex_BA9	1.29423e-05	0.00123697	-4.36108	Artery_Tibial	2.58994e-05	0.00198858	-4.20682	NA	NA	NA	1	1	1	0	3	-2.77146	3.82606	-2.71766	3.67122	-1.47117	3.93995	NA	NA	0.0055806	0.00013021	0.00657444	0.000241395	0.141246	8.14972e-05	NA	NA	0.189646	0.00336206	0.322999	0.0103956	0.72481	0.00393798	NA	NA
C1orf216	3.5702e-06	0.000227678	4.63495	Brain_Frontal_Cortex_BA9	1.29423e-05	0.00123697	-4.36108	Brain_Cerebellum	2.58994e-05	0.00206246	-4.20682	NA	NA	NA	1	1	1	0	3	-2.77146	3.82606	-2.71766	3.67122	-1.47117	3.93995	NA	NA	0.0055806	0.00013021	0.00657444	0.000241395	0.141246	8.14972e-05	NA	NA	0.189646	0.00336206	0.322999	0.0103956	0.741427	0.00400119	NA	NA
C1orf216	3.5702e-06	0.000227678	4.63495	Brain_Frontal_Cortex_BA9	1.29423e-05	0.00123697	-4.36108	Brain_Frontal_Cortex_BA9	2.58994e-05	0.00226631	-4.20682	NA	NA	NA	1	1	1	0	3	-2.77146	3.82606	-2.71766	3.67122	-1.47117	3.93995	NA	NA	0.0055806	0.00013021	0.00657444	0.000241395	0.141246	8.14972e-05	NA	NA	0.189646	0.00336206	0.322999	0.0103956	0.738579	0.00448055	NA	NA
C1orf216	3.5702e-06	0.000227678	4.63495	Brain_Frontal_Cortex_BA9	1.29423e-05	0.00123697	-4.36108	Cells_Cultured_fibroblasts	2.58994e-05	0.00194968	-4.20682	NA	NA	NA	1	1	1	0	3	-2.77146	3.82606	-2.71766	3.67122	-1.47117	3.93995	NA	NA	0.0055806	0.00013021	0.00657444	0.000241395	0.141246	8.14972e-05	NA	NA	0.189646	0.00336206	0.322999	0.0103956	0.724025	0.0040014	NA	NA
C1orf216	3.5702e-06	0.000227678	4.63495	Brain_Frontal_Cortex_BA9	1.29423e-05	0.00123697	-4.36108	Colon_Sigmoid	2.58994e-05	0.00197565	-4.20682	NA	NA	NA	1	1	1	0	3	-2.77146	3.82606	-2.71766	3.67122	-1.47117	3.93995	NA	NA	0.0055806	0.00013021	0.00657444	0.000241395	0.141246	8.14972e-05	NA	NA	0.189646	0.00336206	0.322999	0.0103956	0.732194	0.00392663	NA	NA
C1orf216	3.5702e-06	0.000227678	4.63495	Brain_Frontal_Cortex_BA9	1.29423e-05	0.00123697	-4.36108	Esophagus_Gastroesophageal_Junction	2.58994e-05	0.002035	-4.20682	NA	NA	NA	1	1	1	0	3	-2.77146	3.82606	-2.71766	3.67122	-0.369763	3.93995	NA	NA	0.0055806	0.00013021	0.00657444	0.000241395	0.711559	8.14972e-05	NA	NA	0.189646	0.00336206	0.322999	0.0103956	0.961632	0.00408483	NA	NA
C1orf216	3.5702e-06	0.000227678	4.63495	Brain_Frontal_Cortex_BA9	1.29423e-05	0.00123697	-4.36108	Esophagus_Muscularis	2.58994e-05	0.00209154	-4.20682	NA	NA	NA	1	1	1	0	3	-2.77146	3.82606	-2.71766	3.67122	-1.47117	3.93995	NA	NA	0.0055806	0.00013021	0.00657444	0.000241395	0.141246	8.14972e-05	NA	NA	0.189646	0.00336206	0.322999	0.0103956	0.735666	0.00403405	NA	NA
C1orf216	3.5702e-06	0.000227678	4.63495	Brain_Frontal_Cortex_BA9	1.29423e-05	0.00123697	-4.36108	Lung	2.58994e-05	0.00191894	-4.20682	NA	NA	NA	1	1	1	0	3	-2.77146	3.82606	-2.71766	3.67122	-1.47117	3.93995	NA	NA	0.0055806	0.00013021	0.00657444	0.000241395	0.141246	8.14972e-05	NA	NA	0.189646	0.00336206	0.322999	0.0103956	0.727195	0.00414537	NA	NA
C1orf216	3.5702e-06	0.000227678	4.63495	Brain_Frontal_Cortex_BA9	1.29423e-05	0.00123697	-4.36108	Nerve_Tibial	2.58994e-05	0.00216364	-4.20682	NA	NA	NA	1	1	1	0	3	-2.77146	3.82606	-2.71766	3.67122	-1.47117	3.93995	NA	NA	0.0055806	0.00013021	0.00657444	0.000241395	0.141246	8.14972e-05	NA	NA	0.189646	0.00336206	0.322999	0.0103956	0.724221	0.00430265	NA	NA
C1orf216	3.5702e-06	0.000227678	4.63495	Brain_Frontal_Cortex_BA9	1.29423e-05	0.00123697	-4.36108	Prostate	2.58994e-05	0.00209866	-4.20682	NA	NA	NA	1	1	1	0	3	-2.77146	3.82606	-2.71766	3.67122	-1.47117	3.93995	NA	NA	0.0055806	0.00013021	0.00657444	0.000241395	0.141246	8.14972e-05	NA	NA	0.189646	0.00336206	0.322999	0.0103956	0.750711	0.00418265	NA	NA
C1orf216	3.5702e-06	0.000227678	4.63495	Brain_Frontal_Cortex_BA9	1.29423e-05	0.00123697	-4.36108	Spleen	2.58994e-05	0.00197802	-4.20682	NA	NA	NA	1	1	1	0	3	-2.77146	3.82606	-2.71766	3.67122	-1.47117	3.93995	NA	NA	0.0055806	0.00013021	0.00657444	0.000241395	0.141246	8.14972e-05	NA	NA	0.189646	0.00336206	0.322999	0.0103956	0.736597	0.0038757	NA	NA
C1orf216	3.5702e-06	0.000227678	4.63495	Brain_Frontal_Cortex_BA9	1.29423e-05	0.00123697	-4.36108	Testis	2.58994e-05	0.00234908	4.20682	NA	NA	NA	1	1	1	0	3	-2.77146	3.82606	-2.71766	3.67122	1.47117	-3.93995	NA	NA	0.0055806	0.00013021	0.00657444	0.000241395	0.141246	8.14972e-05	NA	NA	0.189646	0.00336206	0.322999	0.0103956	0.749109	0.00475043	NA	NA
C1orf216	3.5702e-06	0.000227678	4.63495	Brain_Frontal_Cortex_BA9	1.29423e-05	0.00123697	-4.36108	smultixcan	2.58994e-05	0.00190767	4.20682	NA	NA	NA	1	1	1	0	3	-2.77146	3.82606	-2.71766	3.67122	1.47117	-3.93995	NA	NA	0.0055806	0.00013021	0.00657444	0.000241395	0.141246	8.14972e-05	NA	NA	0.189646	0.00336206	0.322999	0.0103956	0.723153	0.00398996	NA	NA
C1orf216	3.5702e-06	0.000227678	4.63495	Brain_Putamen_basal_ganglia	1.29423e-05	0.00117577	-4.36108	Adipose_Subcutaneous	2.58994e-05	0.0021253	-4.20682	NA	NA	NA	1	1	1	0	3	-2.77146	3.82606	-2.71766	3.67122	-1.47117	3.93995	NA	NA	0.0055806	0.00013021	0.00657444	0.000241395	0.141246	8.14972e-05	NA	NA	0.189646	0.00336206	0.298861	0.0100407	0.729592	0.00418458	NA	NA
C1orf216	3.5702e-06	0.000227678	4.63495	Brain_Putamen_basal_ganglia	1.29423e-05	0.00117577	-4.36108	Adipose_Visceral_Omentum	2.58994e-05	0.00205117	-4.20682	NA	NA	NA	1	1	1	0	3	-2.77146	3.82606	-2.71766	3.67122	-1.47117	3.93995	NA	NA	0.0055806	0.00013021	0.00657444	0.000241395	0.141246	8.14972e-05	NA	NA	0.189646	0.00336206	0.298861	0.0100407	0.723884	0.0041084	NA	NA
C1orf216	3.5702e-06	0.000227678	4.63495	Brain_Putamen_basal_ganglia	1.29423e-05	0.00117577	-4.36108	Artery_Aorta	2.58994e-05	0.00190066	-4.20682	NA	NA	NA	1	1	1	0	3	-2.77146	3.82606	-2.71766	3.67122	-1.47117	3.93995	NA	NA	0.0055806	0.00013021	0.00657444	0.000241395	0.141246	8.14972e-05	NA	NA	0.189646	0.00336206	0.298861	0.0100407	0.728974	0.00403436	NA	NA
C1orf216	3.5702e-06	0.000227678	4.63495	Brain_Putamen_basal_ganglia	1.29423e-05	0.00117577	-4.36108	Artery_Coronary	2.58994e-05	0.00209489	-4.20682	NA	NA	NA	1	1	1	0	3	-2.77146	3.82606	-2.71766	3.67122	-1.47117	3.93995	NA	NA	0.0055806	0.00013021	0.00657444	0.000241395	0.141246	8.14972e-05	NA	NA	0.189646	0.00336206	0.298861	0.0100407	0.71818	0.00422088	NA	NA
C1orf216	3.5702e-06	0.000227678	4.63495	Brain_Putamen_basal_ganglia	1.29423e-05	0.00117577	-4.36108	Artery_Tibial	2.58994e-05	0.00198858	-4.20682	NA	NA	NA	1	1	1	0	3	-2.77146	3.82606	-2.71766	3.67122	-1.47117	3.93995	NA	NA	0.0055806	0.00013021	0.00657444	0.000241395	0.141246	8.14972e-05	NA	NA	0.189646	0.00336206	0.298861	0.0100407	0.72481	0.00393798	NA	NA
C1orf216	3.5702e-06	0.000227678	4.63495	Brain_Putamen_basal_ganglia	1.29423e-05	0.00117577	-4.36108	Brain_Cerebellum	2.58994e-05	0.00206246	-4.20682	NA	NA	NA	1	1	1	0	3	-2.77146	3.82606	-2.71766	3.67122	-1.47117	3.93995	NA	NA	0.0055806	0.00013021	0.00657444	0.000241395	0.141246	8.14972e-05	NA	NA	0.189646	0.00336206	0.298861	0.0100407	0.741427	0.00400119	NA	NA
C1orf216	3.5702e-06	0.000227678	4.63495	Brain_Putamen_basal_ganglia	1.29423e-05	0.00117577	-4.36108	Brain_Frontal_Cortex_BA9	2.58994e-05	0.00226631	-4.20682	NA	NA	NA	1	1	1	0	3	-2.77146	3.82606	-2.71766	3.67122	-1.47117	3.93995	NA	NA	0.0055806	0.00013021	0.00657444	0.000241395	0.141246	8.14972e-05	NA	NA	0.189646	0.00336206	0.298861	0.0100407	0.738579	0.00448055	NA	NA
C1orf216	3.5702e-06	0.000227678	4.63495	Brain_Putamen_basal_ganglia	1.29423e-05	0.00117577	-4.36108	Cells_Cultured_fibroblasts	2.58994e-05	0.00194968	-4.20682	NA	NA	NA	1	1	1	0	3	-2.77146	3.82606	-2.71766	3.67122	-1.47117	3.93995	NA	NA	0.0055806	0.00013021	0.00657444	0.000241395	0.141246	8.14972e-05	NA	NA	0.189646	0.00336206	0.298861	0.0100407	0.724025	0.0040014	NA	NA
C1orf216	3.5702e-06	0.000227678	4.63495	Brain_Putamen_basal_ganglia	1.29423e-05	0.00117577	-4.36108	Colon_Sigmoid	2.58994e-05	0.00197565	-4.20682	NA	NA	NA	1	1	1	0	3	-2.77146	3.82606	-2.71766	3.67122	-1.47117	3.93995	NA	NA	0.0055806	0.00013021	0.00657444	0.000241395	0.141246	8.14972e-05	NA	NA	0.189646	0.00336206	0.298861	0.0100407	0.732194	0.00392663	NA	NA
C1orf216	3.5702e-06	0.000227678	4.63495	Brain_Putamen_basal_ganglia	1.29423e-05	0.00117577	-4.36108	Esophagus_Gastroesophageal_Junction	2.58994e-05	0.002035	-4.20682	NA	NA	NA	1	1	1	0	3	-2.77146	3.82606	-2.71766	3.67122	-0.369763	3.93995	NA	NA	0.0055806	0.00013021	0.00657444	0.000241395	0.711559	8.14972e-05	NA	NA	0.189646	0.00336206	0.298861	0.0100407	0.961632	0.00408483	NA	NA
C1orf216	3.5702e-06	0.000227678	4.63495	Brain_Putamen_basal_ganglia	1.29423e-05	0.00117577	-4.36108	Esophagus_Muscularis	2.58994e-05	0.00209154	-4.20682	NA	NA	NA	1	1	1	0	3	-2.77146	3.82606	-2.71766	3.67122	-1.47117	3.93995	NA	NA	0.0055806	0.00013021	0.00657444	0.000241395	0.141246	8.14972e-05	NA	NA	0.189646	0.00336206	0.298861	0.0100407	0.735666	0.00403405	NA	NA
C1orf216	3.5702e-06	0.000227678	4.63495	Brain_Putamen_basal_ganglia	1.29423e-05	0.00117577	-4.36108	Lung	2.58994e-05	0.00191894	-4.20682	NA	NA	NA	1	1	1	0	3	-2.77146	3.82606	-2.71766	3.67122	-1.47117	3.93995	NA	NA	0.0055806	0.00013021	0.00657444	0.000241395	0.141246	8.14972e-05	NA	NA	0.189646	0.00336206	0.298861	0.0100407	0.727195	0.00414537	NA	NA
C1orf216	3.5702e-06	0.000227678	4.63495	Brain_Putamen_basal_ganglia	1.29423e-05	0.00117577	-4.36108	Nerve_Tibial	2.58994e-05	0.00216364	-4.20682	NA	NA	NA	1	1	1	0	3	-2.77146	3.82606	-2.71766	3.67122	-1.47117	3.93995	NA	NA	0.0055806	0.00013021	0.00657444	0.000241395	0.141246	8.14972e-05	NA	NA	0.189646	0.00336206	0.298861	0.0100407	0.724221	0.00430265	NA	NA
C1orf216	3.5702e-06	0.000227678	4.63495	Brain_Putamen_basal_ganglia	1.29423e-05	0.00117577	-4.36108	Prostate	2.58994e-05	0.00209866	-4.20682	NA	NA	NA	1	1	1	0	3	-2.77146	3.82606	-2.71766	3.67122	-1.47117	3.93995	NA	NA	0.0055806	0.00013021	0.00657444	0.000241395	0.141246	8.14972e-05	NA	NA	0.189646	0.00336206	0.298861	0.0100407	0.750711	0.00418265	NA	NA
C1orf216	3.5702e-06	0.000227678	4.63495	Brain_Putamen_basal_ganglia	1.29423e-05	0.00117577	-4.36108	Spleen	2.58994e-05	0.00197802	-4.20682	NA	NA	NA	1	1	1	0	3	-2.77146	3.82606	-2.71766	3.67122	-1.47117	3.93995	NA	NA	0.0055806	0.00013021	0.00657444	0.000241395	0.141246	8.14972e-05	NA	NA	0.189646	0.00336206	0.298861	0.0100407	0.736597	0.0038757	NA	NA
C1orf216	3.5702e-06	0.000227678	4.63495	Brain_Putamen_basal_ganglia	1.29423e-05	0.00117577	-4.36108	Testis	2.58994e-05	0.00234908	4.20682	NA	NA	NA	1	1	1	0	3	-2.77146	3.82606	-2.71766	3.67122	1.47117	-3.93995	NA	NA	0.0055806	0.00013021	0.00657444	0.000241395	0.141246	8.14972e-05	NA	NA	0.189646	0.00336206	0.298861	0.0100407	0.749109	0.00475043	NA	NA
C1orf216	3.5702e-06	0.000227678	4.63495	Brain_Putamen_basal_ganglia	1.29423e-05	0.00117577	-4.36108	smultixcan	2.58994e-05	0.00190767	4.20682	NA	NA	NA	1	1	1	0	3	-2.77146	3.82606	-2.71766	3.67122	1.47117	-3.93995	NA	NA	0.0055806	0.00013021	0.00657444	0.000241395	0.141246	8.14972e-05	NA	NA	0.189646	0.00336206	0.298861	0.0100407	0.723153	0.00398996	NA	NA
C1orf216	3.5702e-06	0.000227678	4.63495	Brain_Spinal_cord_cervical_c-1	9.83345e-06	0.000959157	-4.4208	Adipose_Subcutaneous	2.58994e-05	0.0021253	-4.20682	NA	NA	NA	1	1	1	0	3	-2.77146	3.82606	-2.96137	3.68956	-1.47117	3.93995	NA	NA	0.0055806	0.00013021	0.0030627	0.000224643	0.141246	8.14972e-05	NA	NA	0.189646	0.00336206	0.2382	0.0106016	0.729592	0.00418458	NA	NA
C1orf216	3.5702e-06	0.000227678	4.63495	Brain_Spinal_cord_cervical_c-1	9.83345e-06	0.000959157	-4.4208	Adipose_Visceral_Omentum	2.58994e-05	0.00205117	-4.20682	NA	NA	NA	1	1	1	0	3	-2.77146	3.82606	-2.96137	3.68956	-1.47117	3.93995	NA	NA	0.0055806	0.00013021	0.0030627	0.000224643	0.141246	8.14972e-05	NA	NA	0.189646	0.00336206	0.2382	0.0106016	0.723884	0.0041084	NA	NA
C1orf216	3.5702e-06	0.000227678	4.63495	Brain_Spinal_cord_cervical_c-1	9.83345e-06	0.000959157	-4.4208	Artery_Aorta	2.58994e-05	0.00190066	-4.20682	NA	NA	NA	1	1	1	0	3	-2.77146	3.82606	-2.96137	3.68956	-1.47117	3.93995	NA	NA	0.0055806	0.00013021	0.0030627	0.000224643	0.141246	8.14972e-05	NA	NA	0.189646	0.00336206	0.2382	0.0106016	0.728974	0.00403436	NA	NA
C1orf216	3.5702e-06	0.000227678	4.63495	Brain_Spinal_cord_cervical_c-1	9.83345e-06	0.000959157	-4.4208	Artery_Coronary	2.58994e-05	0.00209489	-4.20682	NA	NA	NA	1	1	1	0	3	-2.77146	3.82606	-2.96137	3.68956	-1.47117	3.93995	NA	NA	0.0055806	0.00013021	0.0030627	0.000224643	0.141246	8.14972e-05	NA	NA	0.189646	0.00336206	0.2382	0.0106016	0.71818	0.00422088	NA	NA
C1orf216	3.5702e-06	0.000227678	4.63495	Brain_Spinal_cord_cervical_c-1	9.83345e-06	0.000959157	-4.4208	Artery_Tibial	2.58994e-05	0.00198858	-4.20682	NA	NA	NA	1	1	1	0	3	-2.77146	3.82606	-2.96137	3.68956	-1.47117	3.93995	NA	NA	0.0055806	0.00013021	0.0030627	0.000224643	0.141246	8.14972e-05	NA	NA	0.189646	0.00336206	0.2382	0.0106016	0.72481	0.00393798	NA	NA
C1orf216	3.5702e-06	0.000227678	4.63495	Brain_Spinal_cord_cervical_c-1	9.83345e-06	0.000959157	-4.4208	Brain_Cerebellum	2.58994e-05	0.00206246	-4.20682	NA	NA	NA	1	1	1	0	3	-2.77146	3.82606	-2.96137	3.68956	-1.47117	3.93995	NA	NA	0.0055806	0.00013021	0.0030627	0.000224643	0.141246	8.14972e-05	NA	NA	0.189646	0.00336206	0.2382	0.0106016	0.741427	0.00400119	NA	NA
C1orf216	3.5702e-06	0.000227678	4.63495	Brain_Spinal_cord_cervical_c-1	9.83345e-06	0.000959157	-4.4208	Brain_Frontal_Cortex_BA9	2.58994e-05	0.00226631	-4.20682	NA	NA	NA	1	1	1	0	3	-2.77146	3.82606	-2.96137	3.68956	-1.47117	3.93995	NA	NA	0.0055806	0.00013021	0.0030627	0.000224643	0.141246	8.14972e-05	NA	NA	0.189646	0.00336206	0.2382	0.0106016	0.738579	0.00448055	NA	NA
C1orf216	3.5702e-06	0.000227678	4.63495	Brain_Spinal_cord_cervical_c-1	9.83345e-06	0.000959157	-4.4208	Cells_Cultured_fibroblasts	2.58994e-05	0.00194968	-4.20682	NA	NA	NA	1	1	1	0	3	-2.77146	3.82606	-2.96137	3.68956	-1.47117	3.93995	NA	NA	0.0055806	0.00013021	0.0030627	0.000224643	0.141246	8.14972e-05	NA	NA	0.189646	0.00336206	0.2382	0.0106016	0.724025	0.0040014	NA	NA
C1orf216	3.5702e-06	0.000227678	4.63495	Brain_Spinal_cord_cervical_c-1	9.83345e-06	0.000959157	-4.4208	Colon_Sigmoid	2.58994e-05	0.00197565	-4.20682	NA	NA	NA	1	1	1	0	3	-2.77146	3.82606	-2.96137	3.68956	-1.47117	3.93995	NA	NA	0.0055806	0.00013021	0.0030627	0.000224643	0.141246	8.14972e-05	NA	NA	0.189646	0.00336206	0.2382	0.0106016	0.732194	0.00392663	NA	NA
C1orf216	3.5702e-06	0.000227678	4.63495	Brain_Spinal_cord_cervical_c-1	9.83345e-06	0.000959157	-4.4208	Esophagus_Gastroesophageal_Junction	2.58994e-05	0.002035	-4.20682	NA	NA	NA	1	1	1	0	3	-2.77146	3.82606	-2.96137	3.68956	-0.369763	3.93995	NA	NA	0.0055806	0.00013021	0.0030627	0.000224643	0.711559	8.14972e-05	NA	NA	0.189646	0.00336206	0.2382	0.0106016	0.961632	0.00408483	NA	NA
C1orf216	3.5702e-06	0.000227678	4.63495	Brain_Spinal_cord_cervical_c-1	9.83345e-06	0.000959157	-4.4208	Esophagus_Muscularis	2.58994e-05	0.00209154	-4.20682	NA	NA	NA	1	1	1	0	3	-2.77146	3.82606	-2.96137	3.68956	-1.47117	3.93995	NA	NA	0.0055806	0.00013021	0.0030627	0.000224643	0.141246	8.14972e-05	NA	NA	0.189646	0.00336206	0.2382	0.0106016	0.735666	0.00403405	NA	NA
C1orf216	3.5702e-06	0.000227678	4.63495	Brain_Spinal_cord_cervical_c-1	9.83345e-06	0.000959157	-4.4208	Lung	2.58994e-05	0.00191894	-4.20682	NA	NA	NA	1	1	1	0	3	-2.77146	3.82606	-2.96137	3.68956	-1.47117	3.93995	NA	NA	0.0055806	0.00013021	0.0030627	0.000224643	0.141246	8.14972e-05	NA	NA	0.189646	0.00336206	0.2382	0.0106016	0.727195	0.00414537	NA	NA
C1orf216	3.5702e-06	0.000227678	4.63495	Brain_Spinal_cord_cervical_c-1	9.83345e-06	0.000959157	-4.4208	Nerve_Tibial	2.58994e-05	0.00216364	-4.20682	NA	NA	NA	1	1	1	0	3	-2.77146	3.82606	-2.96137	3.68956	-1.47117	3.93995	NA	NA	0.0055806	0.00013021	0.0030627	0.000224643	0.141246	8.14972e-05	NA	NA	0.189646	0.00336206	0.2382	0.0106016	0.724221	0.00430265	NA	NA
C1orf216	3.5702e-06	0.000227678	4.63495	Brain_Spinal_cord_cervical_c-1	9.83345e-06	0.000959157	-4.4208	Prostate	2.58994e-05	0.00209866	-4.20682	NA	NA	NA	1	1	1	0	3	-2.77146	3.82606	-2.96137	3.68956	-1.47117	3.93995	NA	NA	0.0055806	0.00013021	0.0030627	0.000224643	0.141246	8.14972e-05	NA	NA	0.189646	0.00336206	0.2382	0.0106016	0.750711	0.00418265	NA	NA
C1orf216	3.5702e-06	0.000227678	4.63495	Brain_Spinal_cord_cervical_c-1	9.83345e-06	0.000959157	-4.4208	Spleen	2.58994e-05	0.00197802	-4.20682	NA	NA	NA	1	1	1	0	3	-2.77146	3.82606	-2.96137	3.68956	-1.47117	3.93995	NA	NA	0.0055806	0.00013021	0.0030627	0.000224643	0.141246	8.14972e-05	NA	NA	0.189646	0.00336206	0.2382	0.0106016	0.736597	0.0038757	NA	NA
C1orf216	3.5702e-06	0.000227678	4.63495	Brain_Spinal_cord_cervical_c-1	9.83345e-06	0.000959157	-4.4208	Testis	2.58994e-05	0.00234908	4.20682	NA	NA	NA	1	1	1	0	3	-2.77146	3.82606	-2.96137	3.68956	1.47117	-3.93995	NA	NA	0.0055806	0.00013021	0.0030627	0.000224643	0.141246	8.14972e-05	NA	NA	0.189646	0.00336206	0.2382	0.0106016	0.749109	0.00475043	NA	NA
C1orf216	3.5702e-06	0.000227678	4.63495	Brain_Spinal_cord_cervical_c-1	9.83345e-06	0.000959157	-4.4208	smultixcan	2.58994e-05	0.00190767	4.20682	NA	NA	NA	1	1	1	0	3	-2.77146	3.82606	-2.96137	3.68956	1.47117	-3.93995	NA	NA	0.0055806	0.00013021	0.0030627	0.000224643	0.141246	8.14972e-05	NA	NA	0.189646	0.00336206	0.2382	0.0106016	0.723153	0.00398996	NA	NA
C1orf216	3.5702e-06	0.000227678	4.63495	Brain_Substantia_nigra	1.29423e-05	0.00128318	-4.36108	Adipose_Subcutaneous	2.58994e-05	0.0021253	-4.20682	NA	NA	NA	1	1	1	0	3	-2.77146	3.82606	-2.71766	3.67122	-1.47117	3.93995	NA	NA	0.0055806	0.00013021	0.00657444	0.000241395	0.141246	8.14972e-05	NA	NA	0.189646	0.00336206	0.320773	0.010734	0.729592	0.00418458	NA	NA
C1orf216	3.5702e-06	0.000227678	4.63495	Brain_Substantia_nigra	1.29423e-05	0.00128318	-4.36108	Adipose_Visceral_Omentum	2.58994e-05	0.00205117	-4.20682	NA	NA	NA	1	1	1	0	3	-2.77146	3.82606	-2.71766	3.67122	-1.47117	3.93995	NA	NA	0.0055806	0.00013021	0.00657444	0.000241395	0.141246	8.14972e-05	NA	NA	0.189646	0.00336206	0.320773	0.010734	0.723884	0.0041084	NA	NA
C1orf216	3.5702e-06	0.000227678	4.63495	Brain_Substantia_nigra	1.29423e-05	0.00128318	-4.36108	Artery_Aorta	2.58994e-05	0.00190066	-4.20682	NA	NA	NA	1	1	1	0	3	-2.77146	3.82606	-2.71766	3.67122	-1.47117	3.93995	NA	NA	0.0055806	0.00013021	0.00657444	0.000241395	0.141246	8.14972e-05	NA	NA	0.189646	0.00336206	0.320773	0.010734	0.728974	0.00403436	NA	NA
C1orf216	3.5702e-06	0.000227678	4.63495	Brain_Substantia_nigra	1.29423e-05	0.00128318	-4.36108	Artery_Coronary	2.58994e-05	0.00209489	-4.20682	NA	NA	NA	1	1	1	0	3	-2.77146	3.82606	-2.71766	3.67122	-1.47117	3.93995	NA	NA	0.0055806	0.00013021	0.00657444	0.000241395	0.141246	8.14972e-05	NA	NA	0.189646	0.00336206	0.320773	0.010734	0.71818	0.00422088	NA	NA
C1orf216	3.5702e-06	0.000227678	4.63495	Brain_Substantia_nigra	1.29423e-05	0.00128318	-4.36108	Artery_Tibial	2.58994e-05	0.00198858	-4.20682	NA	NA	NA	1	1	1	0	3	-2.77146	3.82606	-2.71766	3.67122	-1.47117	3.93995	NA	NA	0.0055806	0.00013021	0.00657444	0.000241395	0.141246	8.14972e-05	NA	NA	0.189646	0.00336206	0.320773	0.010734	0.72481	0.00393798	NA	NA
C1orf216	3.5702e-06	0.000227678	4.63495	Brain_Substantia_nigra	1.29423e-05	0.00128318	-4.36108	Brain_Cerebellum	2.58994e-05	0.00206246	-4.20682	NA	NA	NA	1	1	1	0	3	-2.77146	3.82606	-2.71766	3.67122	-1.47117	3.93995	NA	NA	0.0055806	0.00013021	0.00657444	0.000241395	0.141246	8.14972e-05	NA	NA	0.189646	0.00336206	0.320773	0.010734	0.741427	0.00400119	NA	NA
C1orf216	3.5702e-06	0.000227678	4.63495	Brain_Substantia_nigra	1.29423e-05	0.00128318	-4.36108	Brain_Frontal_Cortex_BA9	2.58994e-05	0.00226631	-4.20682	NA	NA	NA	1	1	1	0	3	-2.77146	3.82606	-2.71766	3.67122	-1.47117	3.93995	NA	NA	0.0055806	0.00013021	0.00657444	0.000241395	0.141246	8.14972e-05	NA	NA	0.189646	0.00336206	0.320773	0.010734	0.738579	0.00448055	NA	NA
C1orf216	3.5702e-06	0.000227678	4.63495	Brain_Substantia_nigra	1.29423e-05	0.00128318	-4.36108	Cells_Cultured_fibroblasts	2.58994e-05	0.00194968	-4.20682	NA	NA	NA	1	1	1	0	3	-2.77146	3.82606	-2.71766	3.67122	-1.47117	3.93995	NA	NA	0.0055806	0.00013021	0.00657444	0.000241395	0.141246	8.14972e-05	NA	NA	0.189646	0.00336206	0.320773	0.010734	0.724025	0.0040014	NA	NA
C1orf216	3.5702e-06	0.000227678	4.63495	Brain_Substantia_nigra	1.29423e-05	0.00128318	-4.36108	Colon_Sigmoid	2.58994e-05	0.00197565	-4.20682	NA	NA	NA	1	1	1	0	3	-2.77146	3.82606	-2.71766	3.67122	-1.47117	3.93995	NA	NA	0.0055806	0.00013021	0.00657444	0.000241395	0.141246	8.14972e-05	NA	NA	0.189646	0.00336206	0.320773	0.010734	0.732194	0.00392663	NA	NA
C1orf216	3.5702e-06	0.000227678	4.63495	Brain_Substantia_nigra	1.29423e-05	0.00128318	-4.36108	Esophagus_Gastroesophageal_Junction	2.58994e-05	0.002035	-4.20682	NA	NA	NA	1	1	1	0	3	-2.77146	3.82606	-2.71766	3.67122	-0.369763	3.93995	NA	NA	0.0055806	0.00013021	0.00657444	0.000241395	0.711559	8.14972e-05	NA	NA	0.189646	0.00336206	0.320773	0.010734	0.961632	0.00408483	NA	NA
C1orf216	3.5702e-06	0.000227678	4.63495	Brain_Substantia_nigra	1.29423e-05	0.00128318	-4.36108	Esophagus_Muscularis	2.58994e-05	0.00209154	-4.20682	NA	NA	NA	1	1	1	0	3	-2.77146	3.82606	-2.71766	3.67122	-1.47117	3.93995	NA	NA	0.0055806	0.00013021	0.00657444	0.000241395	0.141246	8.14972e-05	NA	NA	0.189646	0.00336206	0.320773	0.010734	0.735666	0.00403405	NA	NA
C1orf216	3.5702e-06	0.000227678	4.63495	Brain_Substantia_nigra	1.29423e-05	0.00128318	-4.36108	Lung	2.58994e-05	0.00191894	-4.20682	NA	NA	NA	1	1	1	0	3	-2.77146	3.82606	-2.71766	3.67122	-1.47117	3.93995	NA	NA	0.0055806	0.00013021	0.00657444	0.000241395	0.141246	8.14972e-05	NA	NA	0.189646	0.00336206	0.320773	0.010734	0.727195	0.00414537	NA	NA
C1orf216	3.5702e-06	0.000227678	4.63495	Brain_Substantia_nigra	1.29423e-05	0.00128318	-4.36108	Nerve_Tibial	2.58994e-05	0.00216364	-4.20682	NA	NA	NA	1	1	1	0	3	-2.77146	3.82606	-2.71766	3.67122	-1.47117	3.93995	NA	NA	0.0055806	0.00013021	0.00657444	0.000241395	0.141246	8.14972e-05	NA	NA	0.189646	0.00336206	0.320773	0.010734	0.724221	0.00430265	NA	NA
C1orf216	3.5702e-06	0.000227678	4.63495	Brain_Substantia_nigra	1.29423e-05	0.00128318	-4.36108	Prostate	2.58994e-05	0.00209866	-4.20682	NA	NA	NA	1	1	1	0	3	-2.77146	3.82606	-2.71766	3.67122	-1.47117	3.93995	NA	NA	0.0055806	0.00013021	0.00657444	0.000241395	0.141246	8.14972e-05	NA	NA	0.189646	0.00336206	0.320773	0.010734	0.750711	0.00418265	NA	NA
C1orf216	3.5702e-06	0.000227678	4.63495	Brain_Substantia_nigra	1.29423e-05	0.00128318	-4.36108	Spleen	2.58994e-05	0.00197802	-4.20682	NA	NA	NA	1	1	1	0	3	-2.77146	3.82606	-2.71766	3.67122	-1.47117	3.93995	NA	NA	0.0055806	0.00013021	0.00657444	0.000241395	0.141246	8.14972e-05	NA	NA	0.189646	0.00336206	0.320773	0.010734	0.736597	0.0038757	NA	NA
C1orf216	3.5702e-06	0.000227678	4.63495	Brain_Substantia_nigra	1.29423e-05	0.00128318	-4.36108	Testis	2.58994e-05	0.00234908	4.20682	NA	NA	NA	1	1	1	0	3	-2.77146	3.82606	-2.71766	3.67122	1.47117	-3.93995	NA	NA	0.0055806	0.00013021	0.00657444	0.000241395	0.141246	8.14972e-05	NA	NA	0.189646	0.00336206	0.320773	0.010734	0.749109	0.00475043	NA	NA
C1orf216	3.5702e-06	0.000227678	4.63495	Brain_Substantia_nigra	1.29423e-05	0.00128318	-4.36108	smultixcan	2.58994e-05	0.00190767	4.20682	NA	NA	NA	1	1	1	0	3	-2.77146	3.82606	-2.71766	3.67122	1.47117	-3.93995	NA	NA	0.0055806	0.00013021	0.00657444	0.000241395	0.141246	8.14972e-05	NA	NA	0.189646	0.00336206	0.320773	0.010734	0.723153	0.00398996	NA	NA
C1orf216	3.5702e-06	0.000227678	4.63495	Cells_Cultured_fibroblasts	1.29423e-05	0.00115992	-4.36108	Adipose_Subcutaneous	2.58994e-05	0.0021253	-4.20682	NA	NA	NA	1	1	1	0	3	-2.77146	3.82606	-2.60098	3.67122	-1.47117	3.93995	NA	NA	0.0055806	0.00013021	0.00929585	0.000241395	0.141246	8.14972e-05	NA	NA	0.189646	0.00336206	0.349079	0.0095235	0.729592	0.00418458	NA	NA
C1orf216	3.5702e-06	0.000227678	4.63495	Cells_Cultured_fibroblasts	1.29423e-05	0.00115992	-4.36108	Adipose_Visceral_Omentum	2.58994e-05	0.00205117	-4.20682	NA	NA	NA	1	1	1	0	3	-2.77146	3.82606	-2.60098	3.67122	-1.47117	3.93995	NA	NA	0.0055806	0.00013021	0.00929585	0.000241395	0.141246	8.14972e-05	NA	NA	0.189646	0.00336206	0.349079	0.0095235	0.723884	0.0041084	NA	NA
C1orf216	3.5702e-06	0.000227678	4.63495	Cells_Cultured_fibroblasts	1.29423e-05	0.00115992	-4.36108	Artery_Aorta	2.58994e-05	0.00190066	-4.20682	NA	NA	NA	1	1	1	0	3	-2.77146	3.82606	-2.60098	3.67122	-1.47117	3.93995	NA	NA	0.0055806	0.00013021	0.00929585	0.000241395	0.141246	8.14972e-05	NA	NA	0.189646	0.00336206	0.349079	0.0095235	0.728974	0.00403436	NA	NA
C1orf216	3.5702e-06	0.000227678	4.63495	Cells_Cultured_fibroblasts	1.29423e-05	0.00115992	-4.36108	Artery_Coronary	2.58994e-05	0.00209489	-4.20682	NA	NA	NA	1	1	1	0	3	-2.77146	3.82606	-2.60098	3.67122	-1.47117	3.93995	NA	NA	0.0055806	0.00013021	0.00929585	0.000241395	0.141246	8.14972e-05	NA	NA	0.189646	0.00336206	0.349079	0.0095235	0.71818	0.00422088	NA	NA
C1orf216	3.5702e-06	0.000227678	4.63495	Cells_Cultured_fibroblasts	1.29423e-05	0.00115992	-4.36108	Artery_Tibial	2.58994e-05	0.00198858	-4.20682	NA	NA	NA	1	1	1	0	3	-2.77146	3.82606	-2.60098	3.67122	-1.47117	3.93995	NA	NA	0.0055806	0.00013021	0.00929585	0.000241395	0.141246	8.14972e-05	NA	NA	0.189646	0.00336206	0.349079	0.0095235	0.72481	0.00393798	NA	NA
C1orf216	3.5702e-06	0.000227678	4.63495	Cells_Cultured_fibroblasts	1.29423e-05	0.00115992	-4.36108	Brain_Cerebellum	2.58994e-05	0.00206246	-4.20682	NA	NA	NA	1	1	1	0	3	-2.77146	3.82606	-2.60098	3.67122	-1.47117	3.93995	NA	NA	0.0055806	0.00013021	0.00929585	0.000241395	0.141246	8.14972e-05	NA	NA	0.189646	0.00336206	0.349079	0.0095235	0.741427	0.00400119	NA	NA
C1orf216	3.5702e-06	0.000227678	4.63495	Cells_Cultured_fibroblasts	1.29423e-05	0.00115992	-4.36108	Brain_Frontal_Cortex_BA9	2.58994e-05	0.00226631	-4.20682	NA	NA	NA	1	1	1	0	3	-2.77146	3.82606	-2.60098	3.67122	-1.47117	3.93995	NA	NA	0.0055806	0.00013021	0.00929585	0.000241395	0.141246	8.14972e-05	NA	NA	0.189646	0.00336206	0.349079	0.0095235	0.738579	0.00448055	NA	NA
C1orf216	3.5702e-06	0.000227678	4.63495	Cells_Cultured_fibroblasts	1.29423e-05	0.00115992	-4.36108	Cells_Cultured_fibroblasts	2.58994e-05	0.00194968	-4.20682	NA	NA	NA	1	1	1	0	3	-2.77146	3.82606	-2.60098	3.67122	-1.47117	3.93995	NA	NA	0.0055806	0.00013021	0.00929585	0.000241395	0.141246	8.14972e-05	NA	NA	0.189646	0.00336206	0.349079	0.0095235	0.724025	0.0040014	NA	NA
C1orf216	3.5702e-06	0.000227678	4.63495	Cells_Cultured_fibroblasts	1.29423e-05	0.00115992	-4.36108	Colon_Sigmoid	2.58994e-05	0.00197565	-4.20682	NA	NA	NA	1	1	1	0	3	-2.77146	3.82606	-2.60098	3.67122	-1.47117	3.93995	NA	NA	0.0055806	0.00013021	0.00929585	0.000241395	0.141246	8.14972e-05	NA	NA	0.189646	0.00336206	0.349079	0.0095235	0.732194	0.00392663	NA	NA
C1orf216	3.5702e-06	0.000227678	4.63495	Cells_Cultured_fibroblasts	1.29423e-05	0.00115992	-4.36108	Esophagus_Gastroesophageal_Junction	2.58994e-05	0.002035	-4.20682	NA	NA	NA	1	1	1	0	3	-2.77146	3.82606	-2.60098	3.67122	-0.369763	3.93995	NA	NA	0.0055806	0.00013021	0.00929585	0.000241395	0.711559	8.14972e-05	NA	NA	0.189646	0.00336206	0.349079	0.0095235	0.961632	0.00408483	NA	NA
C1orf216	3.5702e-06	0.000227678	4.63495	Cells_Cultured_fibroblasts	1.29423e-05	0.00115992	-4.36108	Esophagus_Muscularis	2.58994e-05	0.00209154	-4.20682	NA	NA	NA	1	1	1	0	3	-2.77146	3.82606	-2.60098	3.67122	-1.47117	3.93995	NA	NA	0.0055806	0.00013021	0.00929585	0.000241395	0.141246	8.14972e-05	NA	NA	0.189646	0.00336206	0.349079	0.0095235	0.735666	0.00403405	NA	NA
C1orf216	3.5702e-06	0.000227678	4.63495	Cells_Cultured_fibroblasts	1.29423e-05	0.00115992	-4.36108	Lung	2.58994e-05	0.00191894	-4.20682	NA	NA	NA	1	1	1	0	3	-2.77146	3.82606	-2.60098	3.67122	-1.47117	3.93995	NA	NA	0.0055806	0.00013021	0.00929585	0.000241395	0.141246	8.14972e-05	NA	NA	0.189646	0.00336206	0.349079	0.0095235	0.727195	0.00414537	NA	NA
C1orf216	3.5702e-06	0.000227678	4.63495	Cells_Cultured_fibroblasts	1.29423e-05	0.00115992	-4.36108	Nerve_Tibial	2.58994e-05	0.00216364	-4.20682	NA	NA	NA	1	1	1	0	3	-2.77146	3.82606	-2.60098	3.67122	-1.47117	3.93995	NA	NA	0.0055806	0.00013021	0.00929585	0.000241395	0.141246	8.14972e-05	NA	NA	0.189646	0.00336206	0.349079	0.0095235	0.724221	0.00430265	NA	NA
C1orf216	3.5702e-06	0.000227678	4.63495	Cells_Cultured_fibroblasts	1.29423e-05	0.00115992	-4.36108	Prostate	2.58994e-05	0.00209866	-4.20682	NA	NA	NA	1	1	1	0	3	-2.77146	3.82606	-2.60098	3.67122	-1.47117	3.93995	NA	NA	0.0055806	0.00013021	0.00929585	0.000241395	0.141246	8.14972e-05	NA	NA	0.189646	0.00336206	0.349079	0.0095235	0.750711	0.00418265	NA	NA
C1orf216	3.5702e-06	0.000227678	4.63495	Cells_Cultured_fibroblasts	1.29423e-05	0.00115992	-4.36108	Spleen	2.58994e-05	0.00197802	-4.20682	NA	NA	NA	1	1	1	0	3	-2.77146	3.82606	-2.60098	3.67122	-1.47117	3.93995	NA	NA	0.0055806	0.00013021	0.00929585	0.000241395	0.141246	8.14972e-05	NA	NA	0.189646	0.00336206	0.349079	0.0095235	0.736597	0.0038757	NA	NA
C1orf216	3.5702e-06	0.000227678	4.63495	Cells_Cultured_fibroblasts	1.29423e-05	0.00115992	-4.36108	Testis	2.58994e-05	0.00234908	4.20682	NA	NA	NA	1	1	1	0	3	-2.77146	3.82606	-2.60098	3.67122	1.47117	-3.93995	NA	NA	0.0055806	0.00013021	0.00929585	0.000241395	0.141246	8.14972e-05	NA	NA	0.189646	0.00336206	0.349079	0.0095235	0.749109	0.00475043	NA	NA
C1orf216	3.5702e-06	0.000227678	4.63495	Cells_Cultured_fibroblasts	1.29423e-05	0.00115992	-4.36108	smultixcan	2.58994e-05	0.00190767	4.20682	NA	NA	NA	1	1	1	0	3	-2.77146	3.82606	-2.60098	3.67122	1.47117	-3.93995	NA	NA	0.0055806	0.00013021	0.00929585	0.000241395	0.141246	8.14972e-05	NA	NA	0.189646	0.00336206	0.349079	0.0095235	0.723153	0.00398996	NA	NA
C1orf216	3.5702e-06	0.000227678	4.63495	Colon_Transverse	1.29423e-05	0.00116885	-4.36108	Adipose_Subcutaneous	2.58994e-05	0.0021253	-4.20682	NA	NA	NA	1	1	1	0	3	-2.77146	3.82606	-2.71766	3.67122	-1.47117	3.93995	NA	NA	0.0055806	0.00013021	0.00657444	0.000241395	0.141246	8.14972e-05	NA	NA	0.189646	0.00336206	0.295127	0.0102658	0.729592	0.00418458	NA	NA
C1orf216	3.5702e-06	0.000227678	4.63495	Colon_Transverse	1.29423e-05	0.00116885	-4.36108	Adipose_Visceral_Omentum	2.58994e-05	0.00205117	-4.20682	NA	NA	NA	1	1	1	0	3	-2.77146	3.82606	-2.71766	3.67122	-1.47117	3.93995	NA	NA	0.0055806	0.00013021	0.00657444	0.000241395	0.141246	8.14972e-05	NA	NA	0.189646	0.00336206	0.295127	0.0102658	0.723884	0.0041084	NA	NA
C1orf216	3.5702e-06	0.000227678	4.63495	Colon_Transverse	1.29423e-05	0.00116885	-4.36108	Artery_Aorta	2.58994e-05	0.00190066	-4.20682	NA	NA	NA	1	1	1	0	3	-2.77146	3.82606	-2.71766	3.67122	-1.47117	3.93995	NA	NA	0.0055806	0.00013021	0.00657444	0.000241395	0.141246	8.14972e-05	NA	NA	0.189646	0.00336206	0.295127	0.0102658	0.728974	0.00403436	NA	NA
C1orf216	3.5702e-06	0.000227678	4.63495	Colon_Transverse	1.29423e-05	0.00116885	-4.36108	Artery_Coronary	2.58994e-05	0.00209489	-4.20682	NA	NA	NA	1	1	1	0	3	-2.77146	3.82606	-2.71766	3.67122	-1.47117	3.93995	NA	NA	0.0055806	0.00013021	0.00657444	0.000241395	0.141246	8.14972e-05	NA	NA	0.189646	0.00336206	0.295127	0.0102658	0.71818	0.00422088	NA	NA
C1orf216	3.5702e-06	0.000227678	4.63495	Colon_Transverse	1.29423e-05	0.00116885	-4.36108	Artery_Tibial	2.58994e-05	0.00198858	-4.20682	NA	NA	NA	1	1	1	0	3	-2.77146	3.82606	-2.71766	3.67122	-1.47117	3.93995	NA	NA	0.0055806	0.00013021	0.00657444	0.000241395	0.141246	8.14972e-05	NA	NA	0.189646	0.00336206	0.295127	0.0102658	0.72481	0.00393798	NA	NA
C1orf216	3.5702e-06	0.000227678	4.63495	Colon_Transverse	1.29423e-05	0.00116885	-4.36108	Brain_Cerebellum	2.58994e-05	0.00206246	-4.20682	NA	NA	NA	1	1	1	0	3	-2.77146	3.82606	-2.71766	3.67122	-1.47117	3.93995	NA	NA	0.0055806	0.00013021	0.00657444	0.000241395	0.141246	8.14972e-05	NA	NA	0.189646	0.00336206	0.295127	0.0102658	0.741427	0.00400119	NA	NA
C1orf216	3.5702e-06	0.000227678	4.63495	Colon_Transverse	1.29423e-05	0.00116885	-4.36108	Brain_Frontal_Cortex_BA9	2.58994e-05	0.00226631	-4.20682	NA	NA	NA	1	1	1	0	3	-2.77146	3.82606	-2.71766	3.67122	-1.47117	3.93995	NA	NA	0.0055806	0.00013021	0.00657444	0.000241395	0.141246	8.14972e-05	NA	NA	0.189646	0.00336206	0.295127	0.0102658	0.738579	0.00448055	NA	NA
C1orf216	3.5702e-06	0.000227678	4.63495	Colon_Transverse	1.29423e-05	0.00116885	-4.36108	Cells_Cultured_fibroblasts	2.58994e-05	0.00194968	-4.20682	NA	NA	NA	1	1	1	0	3	-2.77146	3.82606	-2.71766	3.67122	-1.47117	3.93995	NA	NA	0.0055806	0.00013021	0.00657444	0.000241395	0.141246	8.14972e-05	NA	NA	0.189646	0.00336206	0.295127	0.0102658	0.724025	0.0040014	NA	NA
C1orf216	3.5702e-06	0.000227678	4.63495	Colon_Transverse	1.29423e-05	0.00116885	-4.36108	Colon_Sigmoid	2.58994e-05	0.00197565	-4.20682	NA	NA	NA	1	1	1	0	3	-2.77146	3.82606	-2.71766	3.67122	-1.47117	3.93995	NA	NA	0.0055806	0.00013021	0.00657444	0.000241395	0.141246	8.14972e-05	NA	NA	0.189646	0.00336206	0.295127	0.0102658	0.732194	0.00392663	NA	NA
C1orf216	3.5702e-06	0.000227678	4.63495	Colon_Transverse	1.29423e-05	0.00116885	-4.36108	Esophagus_Gastroesophageal_Junction	2.58994e-05	0.002035	-4.20682	NA	NA	NA	1	1	1	0	3	-2.77146	3.82606	-2.71766	3.67122	-0.369763	3.93995	NA	NA	0.0055806	0.00013021	0.00657444	0.000241395	0.711559	8.14972e-05	NA	NA	0.189646	0.00336206	0.295127	0.0102658	0.961632	0.00408483	NA	NA
C1orf216	3.5702e-06	0.000227678	4.63495	Colon_Transverse	1.29423e-05	0.00116885	-4.36108	Esophagus_Muscularis	2.58994e-05	0.00209154	-4.20682	NA	NA	NA	1	1	1	0	3	-2.77146	3.82606	-2.71766	3.67122	-1.47117	3.93995	NA	NA	0.0055806	0.00013021	0.00657444	0.000241395	0.141246	8.14972e-05	NA	NA	0.189646	0.00336206	0.295127	0.0102658	0.735666	0.00403405	NA	NA
C1orf216	3.5702e-06	0.000227678	4.63495	Colon_Transverse	1.29423e-05	0.00116885	-4.36108	Lung	2.58994e-05	0.00191894	-4.20682	NA	NA	NA	1	1	1	0	3	-2.77146	3.82606	-2.71766	3.67122	-1.47117	3.93995	NA	NA	0.0055806	0.00013021	0.00657444	0.000241395	0.141246	8.14972e-05	NA	NA	0.189646	0.00336206	0.295127	0.0102658	0.727195	0.00414537	NA	NA
C1orf216	3.5702e-06	0.000227678	4.63495	Colon_Transverse	1.29423e-05	0.00116885	-4.36108	Nerve_Tibial	2.58994e-05	0.00216364	-4.20682	NA	NA	NA	1	1	1	0	3	-2.77146	3.82606	-2.71766	3.67122	-1.47117	3.93995	NA	NA	0.0055806	0.00013021	0.00657444	0.000241395	0.141246	8.14972e-05	NA	NA	0.189646	0.00336206	0.295127	0.0102658	0.724221	0.00430265	NA	NA
C1orf216	3.5702e-06	0.000227678	4.63495	Colon_Transverse	1.29423e-05	0.00116885	-4.36108	Prostate	2.58994e-05	0.00209866	-4.20682	NA	NA	NA	1	1	1	0	3	-2.77146	3.82606	-2.71766	3.67122	-1.47117	3.93995	NA	NA	0.0055806	0.00013021	0.00657444	0.000241395	0.141246	8.14972e-05	NA	NA	0.189646	0.00336206	0.295127	0.0102658	0.750711	0.00418265	NA	NA
C1orf216	3.5702e-06	0.000227678	4.63495	Colon_Transverse	1.29423e-05	0.00116885	-4.36108	Spleen	2.58994e-05	0.00197802	-4.20682	NA	NA	NA	1	1	1	0	3	-2.77146	3.82606	-2.71766	3.67122	-1.47117	3.93995	NA	NA	0.0055806	0.00013021	0.00657444	0.000241395	0.141246	8.14972e-05	NA	NA	0.189646	0.00336206	0.295127	0.0102658	0.736597	0.0038757	NA	NA
C1orf216	3.5702e-06	0.000227678	4.63495	Colon_Transverse	1.29423e-05	0.00116885	-4.36108	Testis	2.58994e-05	0.00234908	4.20682	NA	NA	NA	1	1	1	0	3	-2.77146	3.82606	-2.71766	3.67122	1.47117	-3.93995	NA	NA	0.0055806	0.00013021	0.00657444	0.000241395	0.141246	8.14972e-05	NA	NA	0.189646	0.00336206	0.295127	0.0102658	0.749109	0.00475043	NA	NA
C1orf216	3.5702e-06	0.000227678	4.63495	Colon_Transverse	1.29423e-05	0.00116885	-4.36108	smultixcan	2.58994e-05	0.00190767	4.20682	NA	NA	NA	1	1	1	0	3	-2.77146	3.82606	-2.71766	3.67122	1.47117	-3.93995	NA	NA	0.0055806	0.00013021	0.00657444	0.000241395	0.141246	8.14972e-05	NA	NA	0.189646	0.00336206	0.295127	0.0102658	0.723153	0.00398996	NA	NA
C1orf216	3.5702e-06	0.000227678	4.63495	Esophagus_Gastroesophageal_Junction	1.29423e-05	0.00119601	-4.36108	Adipose_Subcutaneous	2.58994e-05	0.0021253	-4.20682	NA	NA	NA	1	1	1	0	3	-2.77146	3.82606	-2.71766	3.67122	-1.47117	3.93995	NA	NA	0.0055806	0.00013021	0.00657444	0.000241395	0.141246	8.14972e-05	NA	NA	0.189646	0.00336206	0.287493	0.0100077	0.729592	0.00418458	NA	NA
C1orf216	3.5702e-06	0.000227678	4.63495	Esophagus_Gastroesophageal_Junction	1.29423e-05	0.00119601	-4.36108	Adipose_Visceral_Omentum	2.58994e-05	0.00205117	-4.20682	NA	NA	NA	1	1	1	0	3	-2.77146	3.82606	-2.71766	3.67122	-1.47117	3.93995	NA	NA	0.0055806	0.00013021	0.00657444	0.000241395	0.141246	8.14972e-05	NA	NA	0.189646	0.00336206	0.287493	0.0100077	0.723884	0.0041084	NA	NA
C1orf216	3.5702e-06	0.000227678	4.63495	Esophagus_Gastroesophageal_Junction	1.29423e-05	0.00119601	-4.36108	Artery_Aorta	2.58994e-05	0.00190066	-4.20682	NA	NA	NA	1	1	1	0	3	-2.77146	3.82606	-2.71766	3.67122	-1.47117	3.93995	NA	NA	0.0055806	0.00013021	0.00657444	0.000241395	0.141246	8.14972e-05	NA	NA	0.189646	0.00336206	0.287493	0.0100077	0.728974	0.00403436	NA	NA
C1orf216	3.5702e-06	0.000227678	4.63495	Esophagus_Gastroesophageal_Junction	1.29423e-05	0.00119601	-4.36108	Artery_Coronary	2.58994e-05	0.00209489	-4.20682	NA	NA	NA	1	1	1	0	3	-2.77146	3.82606	-2.71766	3.67122	-1.47117	3.93995	NA	NA	0.0055806	0.00013021	0.00657444	0.000241395	0.141246	8.14972e-05	NA	NA	0.189646	0.00336206	0.287493	0.0100077	0.71818	0.00422088	NA	NA
C1orf216	3.5702e-06	0.000227678	4.63495	Esophagus_Gastroesophageal_Junction	1.29423e-05	0.00119601	-4.36108	Artery_Tibial	2.58994e-05	0.00198858	-4.20682	NA	NA	NA	1	1	1	0	3	-2.77146	3.82606	-2.71766	3.67122	-1.47117	3.93995	NA	NA	0.0055806	0.00013021	0.00657444	0.000241395	0.141246	8.14972e-05	NA	NA	0.189646	0.00336206	0.287493	0.0100077	0.72481	0.00393798	NA	NA
C1orf216	3.5702e-06	0.000227678	4.63495	Esophagus_Gastroesophageal_Junction	1.29423e-05	0.00119601	-4.36108	Brain_Cerebellum	2.58994e-05	0.00206246	-4.20682	NA	NA	NA	1	1	1	0	3	-2.77146	3.82606	-2.71766	3.67122	-1.47117	3.93995	NA	NA	0.0055806	0.00013021	0.00657444	0.000241395	0.141246	8.14972e-05	NA	NA	0.189646	0.00336206	0.287493	0.0100077	0.741427	0.00400119	NA	NA
C1orf216	3.5702e-06	0.000227678	4.63495	Esophagus_Gastroesophageal_Junction	1.29423e-05	0.00119601	-4.36108	Brain_Frontal_Cortex_BA9	2.58994e-05	0.00226631	-4.20682	NA	NA	NA	1	1	1	0	3	-2.77146	3.82606	-2.71766	3.67122	-1.47117	3.93995	NA	NA	0.0055806	0.00013021	0.00657444	0.000241395	0.141246	8.14972e-05	NA	NA	0.189646	0.00336206	0.287493	0.0100077	0.738579	0.00448055	NA	NA
C1orf216	3.5702e-06	0.000227678	4.63495	Esophagus_Gastroesophageal_Junction	1.29423e-05	0.00119601	-4.36108	Cells_Cultured_fibroblasts	2.58994e-05	0.00194968	-4.20682	NA	NA	NA	1	1	1	0	3	-2.77146	3.82606	-2.71766	3.67122	-1.47117	3.93995	NA	NA	0.0055806	0.00013021	0.00657444	0.000241395	0.141246	8.14972e-05	NA	NA	0.189646	0.00336206	0.287493	0.0100077	0.724025	0.0040014	NA	NA
C1orf216	3.5702e-06	0.000227678	4.63495	Esophagus_Gastroesophageal_Junction	1.29423e-05	0.00119601	-4.36108	Colon_Sigmoid	2.58994e-05	0.00197565	-4.20682	NA	NA	NA	1	1	1	0	3	-2.77146	3.82606	-2.71766	3.67122	-1.47117	3.93995	NA	NA	0.0055806	0.00013021	0.00657444	0.000241395	0.141246	8.14972e-05	NA	NA	0.189646	0.00336206	0.287493	0.0100077	0.732194	0.00392663	NA	NA
C1orf216	3.5702e-06	0.000227678	4.63495	Esophagus_Gastroesophageal_Junction	1.29423e-05	0.00119601	-4.36108	Esophagus_Gastroesophageal_Junction	2.58994e-05	0.002035	-4.20682	NA	NA	NA	1	1	1	0	3	-2.77146	3.82606	-2.71766	3.67122	-0.369763	3.93995	NA	NA	0.0055806	0.00013021	0.00657444	0.000241395	0.711559	8.14972e-05	NA	NA	0.189646	0.00336206	0.287493	0.0100077	0.961632	0.00408483	NA	NA
C1orf216	3.5702e-06	0.000227678	4.63495	Esophagus_Gastroesophageal_Junction	1.29423e-05	0.00119601	-4.36108	Esophagus_Muscularis	2.58994e-05	0.00209154	-4.20682	NA	NA	NA	1	1	1	0	3	-2.77146	3.82606	-2.71766	3.67122	-1.47117	3.93995	NA	NA	0.0055806	0.00013021	0.00657444	0.000241395	0.141246	8.14972e-05	NA	NA	0.189646	0.00336206	0.287493	0.0100077	0.735666	0.00403405	NA	NA
C1orf216	3.5702e-06	0.000227678	4.63495	Esophagus_Gastroesophageal_Junction	1.29423e-05	0.00119601	-4.36108	Lung	2.58994e-05	0.00191894	-4.20682	NA	NA	NA	1	1	1	0	3	-2.77146	3.82606	-2.71766	3.67122	-1.47117	3.93995	NA	NA	0.0055806	0.00013021	0.00657444	0.000241395	0.141246	8.14972e-05	NA	NA	0.189646	0.00336206	0.287493	0.0100077	0.727195	0.00414537	NA	NA
C1orf216	3.5702e-06	0.000227678	4.63495	Esophagus_Gastroesophageal_Junction	1.29423e-05	0.00119601	-4.36108	Nerve_Tibial	2.58994e-05	0.00216364	-4.20682	NA	NA	NA	1	1	1	0	3	-2.77146	3.82606	-2.71766	3.67122	-1.47117	3.93995	NA	NA	0.0055806	0.00013021	0.00657444	0.000241395	0.141246	8.14972e-05	NA	NA	0.189646	0.00336206	0.287493	0.0100077	0.724221	0.00430265	NA	NA
C1orf216	3.5702e-06	0.000227678	4.63495	Esophagus_Gastroesophageal_Junction	1.29423e-05	0.00119601	-4.36108	Prostate	2.58994e-05	0.00209866	-4.20682	NA	NA	NA	1	1	1	0	3	-2.77146	3.82606	-2.71766	3.67122	-1.47117	3.93995	NA	NA	0.0055806	0.00013021	0.00657444	0.000241395	0.141246	8.14972e-05	NA	NA	0.189646	0.00336206	0.287493	0.0100077	0.750711	0.00418265	NA	NA
C1orf216	3.5702e-06	0.000227678	4.63495	Esophagus_Gastroesophageal_Junction	1.29423e-05	0.00119601	-4.36108	Spleen	2.58994e-05	0.00197802	-4.20682	NA	NA	NA	1	1	1	0	3	-2.77146	3.82606	-2.71766	3.67122	-1.47117	3.93995	NA	NA	0.0055806	0.00013021	0.00657444	0.000241395	0.141246	8.14972e-05	NA	NA	0.189646	0.00336206	0.287493	0.0100077	0.736597	0.0038757	NA	NA
C1orf216	3.5702e-06	0.000227678	4.63495	Esophagus_Gastroesophageal_Junction	1.29423e-05	0.00119601	-4.36108	Testis	2.58994e-05	0.00234908	4.20682	NA	NA	NA	1	1	1	0	3	-2.77146	3.82606	-2.71766	3.67122	1.47117	-3.93995	NA	NA	0.0055806	0.00013021	0.00657444	0.000241395	0.141246	8.14972e-05	NA	NA	0.189646	0.00336206	0.287493	0.0100077	0.749109	0.00475043	NA	NA
C1orf216	3.5702e-06	0.000227678	4.63495	Esophagus_Gastroesophageal_Junction	1.29423e-05	0.00119601	-4.36108	smultixcan	2.58994e-05	0.00190767	4.20682	NA	NA	NA	1	1	1	0	3	-2.77146	3.82606	-2.71766	3.67122	1.47117	-3.93995	NA	NA	0.0055806	0.00013021	0.00657444	0.000241395	0.141246	8.14972e-05	NA	NA	0.189646	0.00336206	0.287493	0.0100077	0.723153	0.00398996	NA	NA
C1orf216	3.5702e-06	0.000227678	4.63495	Esophagus_Mucosa	1.29423e-05	0.00120386	-4.36108	Adipose_Subcutaneous	2.58994e-05	0.0021253	-4.20682	NA	NA	NA	1	1	1	0	3	-2.77146	3.82606	-2.71766	3.67122	-1.47117	3.93995	NA	NA	0.0055806	0.00013021	0.00657444	0.000241395	0.141246	8.14972e-05	NA	NA	0.189646	0.00336206	0.29985	0.010659	0.729592	0.00418458	NA	NA
C1orf216	3.5702e-06	0.000227678	4.63495	Esophagus_Mucosa	1.29423e-05	0.00120386	-4.36108	Adipose_Visceral_Omentum	2.58994e-05	0.00205117	-4.20682	NA	NA	NA	1	1	1	0	3	-2.77146	3.82606	-2.71766	3.67122	-1.47117	3.93995	NA	NA	0.0055806	0.00013021	0.00657444	0.000241395	0.141246	8.14972e-05	NA	NA	0.189646	0.00336206	0.29985	0.010659	0.723884	0.0041084	NA	NA
C1orf216	3.5702e-06	0.000227678	4.63495	Esophagus_Mucosa	1.29423e-05	0.00120386	-4.36108	Artery_Aorta	2.58994e-05	0.00190066	-4.20682	NA	NA	NA	1	1	1	0	3	-2.77146	3.82606	-2.71766	3.67122	-1.47117	3.93995	NA	NA	0.0055806	0.00013021	0.00657444	0.000241395	0.141246	8.14972e-05	NA	NA	0.189646	0.00336206	0.29985	0.010659	0.728974	0.00403436	NA	NA
C1orf216	3.5702e-06	0.000227678	4.63495	Esophagus_Mucosa	1.29423e-05	0.00120386	-4.36108	Artery_Coronary	2.58994e-05	0.00209489	-4.20682	NA	NA	NA	1	1	1	0	3	-2.77146	3.82606	-2.71766	3.67122	-1.47117	3.93995	NA	NA	0.0055806	0.00013021	0.00657444	0.000241395	0.141246	8.14972e-05	NA	NA	0.189646	0.00336206	0.29985	0.010659	0.71818	0.00422088	NA	NA
C1orf216	3.5702e-06	0.000227678	4.63495	Esophagus_Mucosa	1.29423e-05	0.00120386	-4.36108	Artery_Tibial	2.58994e-05	0.00198858	-4.20682	NA	NA	NA	1	1	1	0	3	-2.77146	3.82606	-2.71766	3.67122	-1.47117	3.93995	NA	NA	0.0055806	0.00013021	0.00657444	0.000241395	0.141246	8.14972e-05	NA	NA	0.189646	0.00336206	0.29985	0.010659	0.72481	0.00393798	NA	NA
C1orf216	3.5702e-06	0.000227678	4.63495	Esophagus_Mucosa	1.29423e-05	0.00120386	-4.36108	Brain_Cerebellum	2.58994e-05	0.00206246	-4.20682	NA	NA	NA	1	1	1	0	3	-2.77146	3.82606	-2.71766	3.67122	-1.47117	3.93995	NA	NA	0.0055806	0.00013021	0.00657444	0.000241395	0.141246	8.14972e-05	NA	NA	0.189646	0.00336206	0.29985	0.010659	0.741427	0.00400119	NA	NA
C1orf216	3.5702e-06	0.000227678	4.63495	Esophagus_Mucosa	1.29423e-05	0.00120386	-4.36108	Brain_Frontal_Cortex_BA9	2.58994e-05	0.00226631	-4.20682	NA	NA	NA	1	1	1	0	3	-2.77146	3.82606	-2.71766	3.67122	-1.47117	3.93995	NA	NA	0.0055806	0.00013021	0.00657444	0.000241395	0.141246	8.14972e-05	NA	NA	0.189646	0.00336206	0.29985	0.010659	0.738579	0.00448055	NA	NA
C1orf216	3.5702e-06	0.000227678	4.63495	Esophagus_Mucosa	1.29423e-05	0.00120386	-4.36108	Cells_Cultured_fibroblasts	2.58994e-05	0.00194968	-4.20682	NA	NA	NA	1	1	1	0	3	-2.77146	3.82606	-2.71766	3.67122	-1.47117	3.93995	NA	NA	0.0055806	0.00013021	0.00657444	0.000241395	0.141246	8.14972e-05	NA	NA	0.189646	0.00336206	0.29985	0.010659	0.724025	0.0040014	NA	NA
C1orf216	3.5702e-06	0.000227678	4.63495	Esophagus_Mucosa	1.29423e-05	0.00120386	-4.36108	Colon_Sigmoid	2.58994e-05	0.00197565	-4.20682	NA	NA	NA	1	1	1	0	3	-2.77146	3.82606	-2.71766	3.67122	-1.47117	3.93995	NA	NA	0.0055806	0.00013021	0.00657444	0.000241395	0.141246	8.14972e-05	NA	NA	0.189646	0.00336206	0.29985	0.010659	0.732194	0.00392663	NA	NA
C1orf216	3.5702e-06	0.000227678	4.63495	Esophagus_Mucosa	1.29423e-05	0.00120386	-4.36108	Esophagus_Gastroesophageal_Junction	2.58994e-05	0.002035	-4.20682	NA	NA	NA	1	1	1	0	3	-2.77146	3.82606	-2.71766	3.67122	-0.369763	3.93995	NA	NA	0.0055806	0.00013021	0.00657444	0.000241395	0.711559	8.14972e-05	NA	NA	0.189646	0.00336206	0.29985	0.010659	0.961632	0.00408483	NA	NA
C1orf216	3.5702e-06	0.000227678	4.63495	Esophagus_Mucosa	1.29423e-05	0.00120386	-4.36108	Esophagus_Muscularis	2.58994e-05	0.00209154	-4.20682	NA	NA	NA	1	1	1	0	3	-2.77146	3.82606	-2.71766	3.67122	-1.47117	3.93995	NA	NA	0.0055806	0.00013021	0.00657444	0.000241395	0.141246	8.14972e-05	NA	NA	0.189646	0.00336206	0.29985	0.010659	0.735666	0.00403405	NA	NA
C1orf216	3.5702e-06	0.000227678	4.63495	Esophagus_Mucosa	1.29423e-05	0.00120386	-4.36108	Lung	2.58994e-05	0.00191894	-4.20682	NA	NA	NA	1	1	1	0	3	-2.77146	3.82606	-2.71766	3.67122	-1.47117	3.93995	NA	NA	0.0055806	0.00013021	0.00657444	0.000241395	0.141246	8.14972e-05	NA	NA	0.189646	0.00336206	0.29985	0.010659	0.727195	0.00414537	NA	NA
C1orf216	3.5702e-06	0.000227678	4.63495	Esophagus_Mucosa	1.29423e-05	0.00120386	-4.36108	Nerve_Tibial	2.58994e-05	0.00216364	-4.20682	NA	NA	NA	1	1	1	0	3	-2.77146	3.82606	-2.71766	3.67122	-1.47117	3.93995	NA	NA	0.0055806	0.00013021	0.00657444	0.000241395	0.141246	8.14972e-05	NA	NA	0.189646	0.00336206	0.29985	0.010659	0.724221	0.00430265	NA	NA
C1orf216	3.5702e-06	0.000227678	4.63495	Esophagus_Mucosa	1.29423e-05	0.00120386	-4.36108	Prostate	2.58994e-05	0.00209866	-4.20682	NA	NA	NA	1	1	1	0	3	-2.77146	3.82606	-2.71766	3.67122	-1.47117	3.93995	NA	NA	0.0055806	0.00013021	0.00657444	0.000241395	0.141246	8.14972e-05	NA	NA	0.189646	0.00336206	0.29985	0.010659	0.750711	0.00418265	NA	NA
C1orf216	3.5702e-06	0.000227678	4.63495	Esophagus_Mucosa	1.29423e-05	0.00120386	-4.36108	Spleen	2.58994e-05	0.00197802	-4.20682	NA	NA	NA	1	1	1	0	3	-2.77146	3.82606	-2.71766	3.67122	-1.47117	3.93995	NA	NA	0.0055806	0.00013021	0.00657444	0.000241395	0.141246	8.14972e-05	NA	NA	0.189646	0.00336206	0.29985	0.010659	0.736597	0.0038757	NA	NA
C1orf216	3.5702e-06	0.000227678	4.63495	Esophagus_Mucosa	1.29423e-05	0.00120386	-4.36108	Testis	2.58994e-05	0.00234908	4.20682	NA	NA	NA	1	1	1	0	3	-2.77146	3.82606	-2.71766	3.67122	1.47117	-3.93995	NA	NA	0.0055806	0.00013021	0.00657444	0.000241395	0.141246	8.14972e-05	NA	NA	0.189646	0.00336206	0.29985	0.010659	0.749109	0.00475043	NA	NA
C1orf216	3.5702e-06	0.000227678	4.63495	Esophagus_Mucosa	1.29423e-05	0.00120386	-4.36108	smultixcan	2.58994e-05	0.00190767	4.20682	NA	NA	NA	1	1	1	0	3	-2.77146	3.82606	-2.71766	3.67122	1.47117	-3.93995	NA	NA	0.0055806	0.00013021	0.00657444	0.000241395	0.141246	8.14972e-05	NA	NA	0.189646	0.00336206	0.29985	0.010659	0.723153	0.00398996	NA	NA
C1orf216	3.5702e-06	0.000227678	4.63495	Esophagus_Muscularis	9.83345e-06	0.000861295	-4.4208	Adipose_Subcutaneous	2.58994e-05	0.0021253	-4.20682	NA	NA	NA	1	1	1	0	3	-2.77146	3.82606	-2.96137	3.68956	-1.47117	3.93995	NA	NA	0.0055806	0.00013021	0.0030627	0.000224643	0.141246	8.14972e-05	NA	NA	0.189646	0.00336206	0.224837	0.00885814	0.729592	0.00418458	NA	NA
C1orf216	3.5702e-06	0.000227678	4.63495	Esophagus_Muscularis	9.83345e-06	0.000861295	-4.4208	Adipose_Visceral_Omentum	2.58994e-05	0.00205117	-4.20682	NA	NA	NA	1	1	1	0	3	-2.77146	3.82606	-2.96137	3.68956	-1.47117	3.93995	NA	NA	0.0055806	0.00013021	0.0030627	0.000224643	0.141246	8.14972e-05	NA	NA	0.189646	0.00336206	0.224837	0.00885814	0.723884	0.0041084	NA	NA
C1orf216	3.5702e-06	0.000227678	4.63495	Esophagus_Muscularis	9.83345e-06	0.000861295	-4.4208	Artery_Aorta	2.58994e-05	0.00190066	-4.20682	NA	NA	NA	1	1	1	0	3	-2.77146	3.82606	-2.96137	3.68956	-1.47117	3.93995	NA	NA	0.0055806	0.00013021	0.0030627	0.000224643	0.141246	8.14972e-05	NA	NA	0.189646	0.00336206	0.224837	0.00885814	0.728974	0.00403436	NA	NA
C1orf216	3.5702e-06	0.000227678	4.63495	Esophagus_Muscularis	9.83345e-06	0.000861295	-4.4208	Artery_Coronary	2.58994e-05	0.00209489	-4.20682	NA	NA	NA	1	1	1	0	3	-2.77146	3.82606	-2.96137	3.68956	-1.47117	3.93995	NA	NA	0.0055806	0.00013021	0.0030627	0.000224643	0.141246	8.14972e-05	NA	NA	0.189646	0.00336206	0.224837	0.00885814	0.71818	0.00422088	NA	NA
C1orf216	3.5702e-06	0.000227678	4.63495	Esophagus_Muscularis	9.83345e-06	0.000861295	-4.4208	Artery_Tibial	2.58994e-05	0.00198858	-4.20682	NA	NA	NA	1	1	1	0	3	-2.77146	3.82606	-2.96137	3.68956	-1.47117	3.93995	NA	NA	0.0055806	0.00013021	0.0030627	0.000224643	0.141246	8.14972e-05	NA	NA	0.189646	0.00336206	0.224837	0.00885814	0.72481	0.00393798	NA	NA
C1orf216	3.5702e-06	0.000227678	4.63495	Esophagus_Muscularis	9.83345e-06	0.000861295	-4.4208	Brain_Cerebellum	2.58994e-05	0.00206246	-4.20682	NA	NA	NA	1	1	1	0	3	-2.77146	3.82606	-2.96137	3.68956	-1.47117	3.93995	NA	NA	0.0055806	0.00013021	0.0030627	0.000224643	0.141246	8.14972e-05	NA	NA	0.189646	0.00336206	0.224837	0.00885814	0.741427	0.00400119	NA	NA
C1orf216	3.5702e-06	0.000227678	4.63495	Esophagus_Muscularis	9.83345e-06	0.000861295	-4.4208	Brain_Frontal_Cortex_BA9	2.58994e-05	0.00226631	-4.20682	NA	NA	NA	1	1	1	0	3	-2.77146	3.82606	-2.96137	3.68956	-1.47117	3.93995	NA	NA	0.0055806	0.00013021	0.0030627	0.000224643	0.141246	8.14972e-05	NA	NA	0.189646	0.00336206	0.224837	0.00885814	0.738579	0.00448055	NA	NA
C1orf216	3.5702e-06	0.000227678	4.63495	Esophagus_Muscularis	9.83345e-06	0.000861295	-4.4208	Cells_Cultured_fibroblasts	2.58994e-05	0.00194968	-4.20682	NA	NA	NA	1	1	1	0	3	-2.77146	3.82606	-2.96137	3.68956	-1.47117	3.93995	NA	NA	0.0055806	0.00013021	0.0030627	0.000224643	0.141246	8.14972e-05	NA	NA	0.189646	0.00336206	0.224837	0.00885814	0.724025	0.0040014	NA	NA
C1orf216	3.5702e-06	0.000227678	4.63495	Esophagus_Muscularis	9.83345e-06	0.000861295	-4.4208	Colon_Sigmoid	2.58994e-05	0.00197565	-4.20682	NA	NA	NA	1	1	1	0	3	-2.77146	3.82606	-2.96137	3.68956	-1.47117	3.93995	NA	NA	0.0055806	0.00013021	0.0030627	0.000224643	0.141246	8.14972e-05	NA	NA	0.189646	0.00336206	0.224837	0.00885814	0.732194	0.00392663	NA	NA
C1orf216	3.5702e-06	0.000227678	4.63495	Esophagus_Muscularis	9.83345e-06	0.000861295	-4.4208	Esophagus_Gastroesophageal_Junction	2.58994e-05	0.002035	-4.20682	NA	NA	NA	1	1	1	0	3	-2.77146	3.82606	-2.96137	3.68956	-0.369763	3.93995	NA	NA	0.0055806	0.00013021	0.0030627	0.000224643	0.711559	8.14972e-05	NA	NA	0.189646	0.00336206	0.224837	0.00885814	0.961632	0.00408483	NA	NA
C1orf216	3.5702e-06	0.000227678	4.63495	Esophagus_Muscularis	9.83345e-06	0.000861295	-4.4208	Esophagus_Muscularis	2.58994e-05	0.00209154	-4.20682	NA	NA	NA	1	1	1	0	3	-2.77146	3.82606	-2.96137	3.68956	-1.47117	3.93995	NA	NA	0.0055806	0.00013021	0.0030627	0.000224643	0.141246	8.14972e-05	NA	NA	0.189646	0.00336206	0.224837	0.00885814	0.735666	0.00403405	NA	NA
C1orf216	3.5702e-06	0.000227678	4.63495	Esophagus_Muscularis	9.83345e-06	0.000861295	-4.4208	Lung	2.58994e-05	0.00191894	-4.20682	NA	NA	NA	1	1	1	0	3	-2.77146	3.82606	-2.96137	3.68956	-1.47117	3.93995	NA	NA	0.0055806	0.00013021	0.0030627	0.000224643	0.141246	8.14972e-05	NA	NA	0.189646	0.00336206	0.224837	0.00885814	0.727195	0.00414537	NA	NA
C1orf216	3.5702e-06	0.000227678	4.63495	Esophagus_Muscularis	9.83345e-06	0.000861295	-4.4208	Nerve_Tibial	2.58994e-05	0.00216364	-4.20682	NA	NA	NA	1	1	1	0	3	-2.77146	3.82606	-2.96137	3.68956	-1.47117	3.93995	NA	NA	0.0055806	0.00013021	0.0030627	0.000224643	0.141246	8.14972e-05	NA	NA	0.189646	0.00336206	0.224837	0.00885814	0.724221	0.00430265	NA	NA
C1orf216	3.5702e-06	0.000227678	4.63495	Esophagus_Muscularis	9.83345e-06	0.000861295	-4.4208	Prostate	2.58994e-05	0.00209866	-4.20682	NA	NA	NA	1	1	1	0	3	-2.77146	3.82606	-2.96137	3.68956	-1.47117	3.93995	NA	NA	0.0055806	0.00013021	0.0030627	0.000224643	0.141246	8.14972e-05	NA	NA	0.189646	0.00336206	0.224837	0.00885814	0.750711	0.00418265	NA	NA
C1orf216	3.5702e-06	0.000227678	4.63495	Esophagus_Muscularis	9.83345e-06	0.000861295	-4.4208	Spleen	2.58994e-05	0.00197802	-4.20682	NA	NA	NA	1	1	1	0	3	-2.77146	3.82606	-2.96137	3.68956	-1.47117	3.93995	NA	NA	0.0055806	0.00013021	0.0030627	0.000224643	0.141246	8.14972e-05	NA	NA	0.189646	0.00336206	0.224837	0.00885814	0.736597	0.0038757	NA	NA
C1orf216	3.5702e-06	0.000227678	4.63495	Esophagus_Muscularis	9.83345e-06	0.000861295	-4.4208	Testis	2.58994e-05	0.00234908	4.20682	NA	NA	NA	1	1	1	0	3	-2.77146	3.82606	-2.96137	3.68956	1.47117	-3.93995	NA	NA	0.0055806	0.00013021	0.0030627	0.000224643	0.141246	8.14972e-05	NA	NA	0.189646	0.00336206	0.224837	0.00885814	0.749109	0.00475043	NA	NA
C1orf216	3.5702e-06	0.000227678	4.63495	Esophagus_Muscularis	9.83345e-06	0.000861295	-4.4208	smultixcan	2.58994e-05	0.00190767	4.20682	NA	NA	NA	1	1	1	0	3	-2.77146	3.82606	-2.96137	3.68956	1.47117	-3.93995	NA	NA	0.0055806	0.00013021	0.0030627	0.000224643	0.141246	8.14972e-05	NA	NA	0.189646	0.00336206	0.224837	0.00885814	0.723153	0.00398996	NA	NA
C1orf216	3.5702e-06	0.000227678	4.63495	Skin_Sun_Exposed_Lower_leg	9.83345e-06	0.000933585	-4.4208	Adipose_Subcutaneous	2.58994e-05	0.0021253	-4.20682	NA	NA	NA	1	1	1	0	3	-2.77146	3.82606	-2.96137	3.68956	-1.47117	3.93995	NA	NA	0.0055806	0.00013021	0.0030627	0.000224643	0.141246	8.14972e-05	NA	NA	0.189646	0.00336206	0.209937	0.00932198	0.729592	0.00418458	NA	NA
C1orf216	3.5702e-06	0.000227678	4.63495	Skin_Sun_Exposed_Lower_leg	9.83345e-06	0.000933585	-4.4208	Adipose_Visceral_Omentum	2.58994e-05	0.00205117	-4.20682	NA	NA	NA	1	1	1	0	3	-2.77146	3.82606	-2.96137	3.68956	-1.47117	3.93995	NA	NA	0.0055806	0.00013021	0.0030627	0.000224643	0.141246	8.14972e-05	NA	NA	0.189646	0.00336206	0.209937	0.00932198	0.723884	0.0041084	NA	NA
C1orf216	3.5702e-06	0.000227678	4.63495	Skin_Sun_Exposed_Lower_leg	9.83345e-06	0.000933585	-4.4208	Artery_Aorta	2.58994e-05	0.00190066	-4.20682	NA	NA	NA	1	1	1	0	3	-2.77146	3.82606	-2.96137	3.68956	-1.47117	3.93995	NA	NA	0.0055806	0.00013021	0.0030627	0.000224643	0.141246	8.14972e-05	NA	NA	0.189646	0.00336206	0.209937	0.00932198	0.728974	0.00403436	NA	NA
C1orf216	3.5702e-06	0.000227678	4.63495	Skin_Sun_Exposed_Lower_leg	9.83345e-06	0.000933585	-4.4208	Artery_Coronary	2.58994e-05	0.00209489	-4.20682	NA	NA	NA	1	1	1	0	3	-2.77146	3.82606	-2.96137	3.68956	-1.47117	3.93995	NA	NA	0.0055806	0.00013021	0.0030627	0.000224643	0.141246	8.14972e-05	NA	NA	0.189646	0.00336206	0.209937	0.00932198	0.71818	0.00422088	NA	NA
C1orf216	3.5702e-06	0.000227678	4.63495	Skin_Sun_Exposed_Lower_leg	9.83345e-06	0.000933585	-4.4208	Artery_Tibial	2.58994e-05	0.00198858	-4.20682	NA	NA	NA	1	1	1	0	3	-2.77146	3.82606	-2.96137	3.68956	-1.47117	3.93995	NA	NA	0.0055806	0.00013021	0.0030627	0.000224643	0.141246	8.14972e-05	NA	NA	0.189646	0.00336206	0.209937	0.00932198	0.72481	0.00393798	NA	NA
C1orf216	3.5702e-06	0.000227678	4.63495	Skin_Sun_Exposed_Lower_leg	9.83345e-06	0.000933585	-4.4208	Brain_Cerebellum	2.58994e-05	0.00206246	-4.20682	NA	NA	NA	1	1	1	0	3	-2.77146	3.82606	-2.96137	3.68956	-1.47117	3.93995	NA	NA	0.0055806	0.00013021	0.0030627	0.000224643	0.141246	8.14972e-05	NA	NA	0.189646	0.00336206	0.209937	0.00932198	0.741427	0.00400119	NA	NA
C1orf216	3.5702e-06	0.000227678	4.63495	Skin_Sun_Exposed_Lower_leg	9.83345e-06	0.000933585	-4.4208	Brain_Frontal_Cortex_BA9	2.58994e-05	0.00226631	-4.20682	NA	NA	NA	1	1	1	0	3	-2.77146	3.82606	-2.96137	3.68956	-1.47117	3.93995	NA	NA	0.0055806	0.00013021	0.0030627	0.000224643	0.141246	8.14972e-05	NA	NA	0.189646	0.00336206	0.209937	0.00932198	0.738579	0.00448055	NA	NA
C1orf216	3.5702e-06	0.000227678	4.63495	Skin_Sun_Exposed_Lower_leg	9.83345e-06	0.000933585	-4.4208	Cells_Cultured_fibroblasts	2.58994e-05	0.00194968	-4.20682	NA	NA	NA	1	1	1	0	3	-2.77146	3.82606	-2.96137	3.68956	-1.47117	3.93995	NA	NA	0.0055806	0.00013021	0.0030627	0.000224643	0.141246	8.14972e-05	NA	NA	0.189646	0.00336206	0.209937	0.00932198	0.724025	0.0040014	NA	NA
C1orf216	3.5702e-06	0.000227678	4.63495	Skin_Sun_Exposed_Lower_leg	9.83345e-06	0.000933585	-4.4208	Colon_Sigmoid	2.58994e-05	0.00197565	-4.20682	NA	NA	NA	1	1	1	0	3	-2.77146	3.82606	-2.96137	3.68956	-1.47117	3.93995	NA	NA	0.0055806	0.00013021	0.0030627	0.000224643	0.141246	8.14972e-05	NA	NA	0.189646	0.00336206	0.209937	0.00932198	0.732194	0.00392663	NA	NA
C1orf216	3.5702e-06	0.000227678	4.63495	Skin_Sun_Exposed_Lower_leg	9.83345e-06	0.000933585	-4.4208	Esophagus_Gastroesophageal_Junction	2.58994e-05	0.002035	-4.20682	NA	NA	NA	1	1	1	0	3	-2.77146	3.82606	-2.96137	3.68956	-0.369763	3.93995	NA	NA	0.0055806	0.00013021	0.0030627	0.000224643	0.711559	8.14972e-05	NA	NA	0.189646	0.00336206	0.209937	0.00932198	0.961632	0.00408483	NA	NA
C1orf216	3.5702e-06	0.000227678	4.63495	Skin_Sun_Exposed_Lower_leg	9.83345e-06	0.000933585	-4.4208	Esophagus_Muscularis	2.58994e-05	0.00209154	-4.20682	NA	NA	NA	1	1	1	0	3	-2.77146	3.82606	-2.96137	3.68956	-1.47117	3.93995	NA	NA	0.0055806	0.00013021	0.0030627	0.000224643	0.141246	8.14972e-05	NA	NA	0.189646	0.00336206	0.209937	0.00932198	0.735666	0.00403405	NA	NA
C1orf216	3.5702e-06	0.000227678	4.63495	Skin_Sun_Exposed_Lower_leg	9.83345e-06	0.000933585	-4.4208	Lung	2.58994e-05	0.00191894	-4.20682	NA	NA	NA	1	1	1	0	3	-2.77146	3.82606	-2.96137	3.68956	-1.47117	3.93995	NA	NA	0.0055806	0.00013021	0.0030627	0.000224643	0.141246	8.14972e-05	NA	NA	0.189646	0.00336206	0.209937	0.00932198	0.727195	0.00414537	NA	NA
C1orf216	3.5702e-06	0.000227678	4.63495	Skin_Sun_Exposed_Lower_leg	9.83345e-06	0.000933585	-4.4208	Nerve_Tibial	2.58994e-05	0.00216364	-4.20682	NA	NA	NA	1	1	1	0	3	-2.77146	3.82606	-2.96137	3.68956	-1.47117	3.93995	NA	NA	0.0055806	0.00013021	0.0030627	0.000224643	0.141246	8.14972e-05	NA	NA	0.189646	0.00336206	0.209937	0.00932198	0.724221	0.00430265	NA	NA
C1orf216	3.5702e-06	0.000227678	4.63495	Skin_Sun_Exposed_Lower_leg	9.83345e-06	0.000933585	-4.4208	Prostate	2.58994e-05	0.00209866	-4.20682	NA	NA	NA	1	1	1	0	3	-2.77146	3.82606	-2.96137	3.68956	-1.47117	3.93995	NA	NA	0.0055806	0.00013021	0.0030627	0.000224643	0.141246	8.14972e-05	NA	NA	0.189646	0.00336206	0.209937	0.00932198	0.750711	0.00418265	NA	NA
C1orf216	3.5702e-06	0.000227678	4.63495	Skin_Sun_Exposed_Lower_leg	9.83345e-06	0.000933585	-4.4208	Spleen	2.58994e-05	0.00197802	-4.20682	NA	NA	NA	1	1	1	0	3	-2.77146	3.82606	-2.96137	3.68956	-1.47117	3.93995	NA	NA	0.0055806	0.00013021	0.0030627	0.000224643	0.141246	8.14972e-05	NA	NA	0.189646	0.00336206	0.209937	0.00932198	0.736597	0.0038757	NA	NA
C1orf216	3.5702e-06	0.000227678	4.63495	Skin_Sun_Exposed_Lower_leg	9.83345e-06	0.000933585	-4.4208	Testis	2.58994e-05	0.00234908	4.20682	NA	NA	NA	1	1	1	0	3	-2.77146	3.82606	-2.96137	3.68956	1.47117	-3.93995	NA	NA	0.0055806	0.00013021	0.0030627	0.000224643	0.141246	8.14972e-05	NA	NA	0.189646	0.00336206	0.209937	0.00932198	0.749109	0.00475043	NA	NA
C1orf216	3.5702e-06	0.000227678	4.63495	Skin_Sun_Exposed_Lower_leg	9.83345e-06	0.000933585	-4.4208	smultixcan	2.58994e-05	0.00190767	4.20682	NA	NA	NA	1	1	1	0	3	-2.77146	3.82606	-2.96137	3.68956	1.47117	-3.93995	NA	NA	0.0055806	0.00013021	0.0030627	0.000224643	0.141246	8.14972e-05	NA	NA	0.189646	0.00336206	0.209937	0.00932198	0.723153	0.00398996	NA	NA
C1orf216	3.5702e-06	0.000227678	4.63495	Thyroid	1.29423e-05	0.00124357	-4.36108	Adipose_Subcutaneous	2.58994e-05	0.0021253	-4.20682	NA	NA	NA	1	1	1	0	3	-2.77146	3.82606	-2.71766	3.67122	-1.47117	3.93995	NA	NA	0.0055806	0.00013021	0.00657444	0.000241395	0.141246	8.14972e-05	NA	NA	0.189646	0.00336206	0.296359	0.0103072	0.729592	0.00418458	NA	NA
C1orf216	3.5702e-06	0.000227678	4.63495	Thyroid	1.29423e-05	0.00124357	-4.36108	Adipose_Visceral_Omentum	2.58994e-05	0.00205117	-4.20682	NA	NA	NA	1	1	1	0	3	-2.77146	3.82606	-2.71766	3.67122	-1.47117	3.93995	NA	NA	0.0055806	0.00013021	0.00657444	0.000241395	0.141246	8.14972e-05	NA	NA	0.189646	0.00336206	0.296359	0.0103072	0.723884	0.0041084	NA	NA
C1orf216	3.5702e-06	0.000227678	4.63495	Thyroid	1.29423e-05	0.00124357	-4.36108	Artery_Aorta	2.58994e-05	0.00190066	-4.20682	NA	NA	NA	1	1	1	0	3	-2.77146	3.82606	-2.71766	3.67122	-1.47117	3.93995	NA	NA	0.0055806	0.00013021	0.00657444	0.000241395	0.141246	8.14972e-05	NA	NA	0.189646	0.00336206	0.296359	0.0103072	0.728974	0.00403436	NA	NA
C1orf216	3.5702e-06	0.000227678	4.63495	Thyroid	1.29423e-05	0.00124357	-4.36108	Artery_Coronary	2.58994e-05	0.00209489	-4.20682	NA	NA	NA	1	1	1	0	3	-2.77146	3.82606	-2.71766	3.67122	-1.47117	3.93995	NA	NA	0.0055806	0.00013021	0.00657444	0.000241395	0.141246	8.14972e-05	NA	NA	0.189646	0.00336206	0.296359	0.0103072	0.71818	0.00422088	NA	NA
C1orf216	3.5702e-06	0.000227678	4.63495	Thyroid	1.29423e-05	0.00124357	-4.36108	Artery_Tibial	2.58994e-05	0.00198858	-4.20682	NA	NA	NA	1	1	1	0	3	-2.77146	3.82606	-2.71766	3.67122	-1.47117	3.93995	NA	NA	0.0055806	0.00013021	0.00657444	0.000241395	0.141246	8.14972e-05	NA	NA	0.189646	0.00336206	0.296359	0.0103072	0.72481	0.00393798	NA	NA
C1orf216	3.5702e-06	0.000227678	4.63495	Thyroid	1.29423e-05	0.00124357	-4.36108	Brain_Cerebellum	2.58994e-05	0.00206246	-4.20682	NA	NA	NA	1	1	1	0	3	-2.77146	3.82606	-2.71766	3.67122	-1.47117	3.93995	NA	NA	0.0055806	0.00013021	0.00657444	0.000241395	0.141246	8.14972e-05	NA	NA	0.189646	0.00336206	0.296359	0.0103072	0.741427	0.00400119	NA	NA
C1orf216	3.5702e-06	0.000227678	4.63495	Thyroid	1.29423e-05	0.00124357	-4.36108	Brain_Frontal_Cortex_BA9	2.58994e-05	0.00226631	-4.20682	NA	NA	NA	1	1	1	0	3	-2.77146	3.82606	-2.71766	3.67122	-1.47117	3.93995	NA	NA	0.0055806	0.00013021	0.00657444	0.000241395	0.141246	8.14972e-05	NA	NA	0.189646	0.00336206	0.296359	0.0103072	0.738579	0.00448055	NA	NA
C1orf216	3.5702e-06	0.000227678	4.63495	Thyroid	1.29423e-05	0.00124357	-4.36108	Cells_Cultured_fibroblasts	2.58994e-05	0.00194968	-4.20682	NA	NA	NA	1	1	1	0	3	-2.77146	3.82606	-2.71766	3.67122	-1.47117	3.93995	NA	NA	0.0055806	0.00013021	0.00657444	0.000241395	0.141246	8.14972e-05	NA	NA	0.189646	0.00336206	0.296359	0.0103072	0.724025	0.0040014	NA	NA
C1orf216	3.5702e-06	0.000227678	4.63495	Thyroid	1.29423e-05	0.00124357	-4.36108	Colon_Sigmoid	2.58994e-05	0.00197565	-4.20682	NA	NA	NA	1	1	1	0	3	-2.77146	3.82606	-2.71766	3.67122	-1.47117	3.93995	NA	NA	0.0055806	0.00013021	0.00657444	0.000241395	0.141246	8.14972e-05	NA	NA	0.189646	0.00336206	0.296359	0.0103072	0.732194	0.00392663	NA	NA
C1orf216	3.5702e-06	0.000227678	4.63495	Thyroid	1.29423e-05	0.00124357	-4.36108	Esophagus_Gastroesophageal_Junction	2.58994e-05	0.002035	-4.20682	NA	NA	NA	1	1	1	0	3	-2.77146	3.82606	-2.71766	3.67122	-0.369763	3.93995	NA	NA	0.0055806	0.00013021	0.00657444	0.000241395	0.711559	8.14972e-05	NA	NA	0.189646	0.00336206	0.296359	0.0103072	0.961632	0.00408483	NA	NA
C1orf216	3.5702e-06	0.000227678	4.63495	Thyroid	1.29423e-05	0.00124357	-4.36108	Esophagus_Muscularis	2.58994e-05	0.00209154	-4.20682	NA	NA	NA	1	1	1	0	3	-2.77146	3.82606	-2.71766	3.67122	-1.47117	3.93995	NA	NA	0.0055806	0.00013021	0.00657444	0.000241395	0.141246	8.14972e-05	NA	NA	0.189646	0.00336206	0.296359	0.0103072	0.735666	0.00403405	NA	NA
C1orf216	3.5702e-06	0.000227678	4.63495	Thyroid	1.29423e-05	0.00124357	-4.36108	Lung	2.58994e-05	0.00191894	-4.20682	NA	NA	NA	1	1	1	0	3	-2.77146	3.82606	-2.71766	3.67122	-1.47117	3.93995	NA	NA	0.0055806	0.00013021	0.00657444	0.000241395	0.141246	8.14972e-05	NA	NA	0.189646	0.00336206	0.296359	0.0103072	0.727195	0.00414537	NA	NA
C1orf216	3.5702e-06	0.000227678	4.63495	Thyroid	1.29423e-05	0.00124357	-4.36108	Nerve_Tibial	2.58994e-05	0.00216364	-4.20682	NA	NA	NA	1	1	1	0	3	-2.77146	3.82606	-2.71766	3.67122	-1.47117	3.93995	NA	NA	0.0055806	0.00013021	0.00657444	0.000241395	0.141246	8.14972e-05	NA	NA	0.189646	0.00336206	0.296359	0.0103072	0.724221	0.00430265	NA	NA
C1orf216	3.5702e-06	0.000227678	4.63495	Thyroid	1.29423e-05	0.00124357	-4.36108	Prostate	2.58994e-05	0.00209866	-4.20682	NA	NA	NA	1	1	1	0	3	-2.77146	3.82606	-2.71766	3.67122	-1.47117	3.93995	NA	NA	0.0055806	0.00013021	0.00657444	0.000241395	0.141246	8.14972e-05	NA	NA	0.189646	0.00336206	0.296359	0.0103072	0.750711	0.00418265	NA	NA
C1orf216	3.5702e-06	0.000227678	4.63495	Thyroid	1.29423e-05	0.00124357	-4.36108	Spleen	2.58994e-05	0.00197802	-4.20682	NA	NA	NA	1	1	1	0	3	-2.77146	3.82606	-2.71766	3.67122	-1.47117	3.93995	NA	NA	0.0055806	0.00013021	0.00657444	0.000241395	0.141246	8.14972e-05	NA	NA	0.189646	0.00336206	0.296359	0.0103072	0.736597	0.0038757	NA	NA
C1orf216	3.5702e-06	0.000227678	4.63495	Thyroid	1.29423e-05	0.00124357	-4.36108	Testis	2.58994e-05	0.00234908	4.20682	NA	NA	NA	1	1	1	0	3	-2.77146	3.82606	-2.71766	3.67122	1.47117	-3.93995	NA	NA	0.0055806	0.00013021	0.00657444	0.000241395	0.141246	8.14972e-05	NA	NA	0.189646	0.00336206	0.296359	0.0103072	0.749109	0.00475043	NA	NA
C1orf216	3.5702e-06	0.000227678	4.63495	Thyroid	1.29423e-05	0.00124357	-4.36108	smultixcan	2.58994e-05	0.00190767	4.20682	NA	NA	NA	1	1	1	0	3	-2.77146	3.82606	-2.71766	3.67122	1.47117	-3.93995	NA	NA	0.0055806	0.00013021	0.00657444	0.000241395	0.141246	8.14972e-05	NA	NA	0.189646	0.00336206	0.296359	0.0103072	0.723153	0.00398996	NA	NA
C1orf216	3.5702e-06	0.000227678	4.63495	Whole_Blood	9.83345e-06	0.000932581	-4.4208	Adipose_Subcutaneous	2.58994e-05	0.0021253	-4.20682	NA	NA	NA	1	1	1	0	3	-2.77146	3.82606	-2.96137	3.68956	-1.47117	3.93995	NA	NA	0.0055806	0.00013021	0.0030627	0.000224643	0.141246	8.14972e-05	NA	NA	0.189646	0.00336206	0.209284	0.00887258	0.729592	0.00418458	NA	NA
C1orf216	3.5702e-06	0.000227678	4.63495	Whole_Blood	9.83345e-06	0.000932581	-4.4208	Adipose_Visceral_Omentum	2.58994e-05	0.00205117	-4.20682	NA	NA	NA	1	1	1	0	3	-2.77146	3.82606	-2.96137	3.68956	-1.47117	3.93995	NA	NA	0.0055806	0.00013021	0.0030627	0.000224643	0.141246	8.14972e-05	NA	NA	0.189646	0.00336206	0.209284	0.00887258	0.723884	0.0041084	NA	NA
C1orf216	3.5702e-06	0.000227678	4.63495	Whole_Blood	9.83345e-06	0.000932581	-4.4208	Artery_Aorta	2.58994e-05	0.00190066	-4.20682	NA	NA	NA	1	1	1	0	3	-2.77146	3.82606	-2.96137	3.68956	-1.47117	3.93995	NA	NA	0.0055806	0.00013021	0.0030627	0.000224643	0.141246	8.14972e-05	NA	NA	0.189646	0.00336206	0.209284	0.00887258	0.728974	0.00403436	NA	NA
C1orf216	3.5702e-06	0.000227678	4.63495	Whole_Blood	9.83345e-06	0.000932581	-4.4208	Artery_Coronary	2.58994e-05	0.00209489	-4.20682	NA	NA	NA	1	1	1	0	3	-2.77146	3.82606	-2.96137	3.68956	-1.47117	3.93995	NA	NA	0.0055806	0.00013021	0.0030627	0.000224643	0.141246	8.14972e-05	NA	NA	0.189646	0.00336206	0.209284	0.00887258	0.71818	0.00422088	NA	NA
C1orf216	3.5702e-06	0.000227678	4.63495	Whole_Blood	9.83345e-06	0.000932581	-4.4208	Artery_Tibial	2.58994e-05	0.00198858	-4.20682	NA	NA	NA	1	1	1	0	3	-2.77146	3.82606	-2.96137	3.68956	-1.47117	3.93995	NA	NA	0.0055806	0.00013021	0.0030627	0.000224643	0.141246	8.14972e-05	NA	NA	0.189646	0.00336206	0.209284	0.00887258	0.72481	0.00393798	NA	NA
C1orf216	3.5702e-06	0.000227678	4.63495	Whole_Blood	9.83345e-06	0.000932581	-4.4208	Brain_Cerebellum	2.58994e-05	0.00206246	-4.20682	NA	NA	NA	1	1	1	0	3	-2.77146	3.82606	-2.96137	3.68956	-1.47117	3.93995	NA	NA	0.0055806	0.00013021	0.0030627	0.000224643	0.141246	8.14972e-05	NA	NA	0.189646	0.00336206	0.209284	0.00887258	0.741427	0.00400119	NA	NA
C1orf216	3.5702e-06	0.000227678	4.63495	Whole_Blood	9.83345e-06	0.000932581	-4.4208	Brain_Frontal_Cortex_BA9	2.58994e-05	0.00226631	-4.20682	NA	NA	NA	1	1	1	0	3	-2.77146	3.82606	-2.96137	3.68956	-1.47117	3.93995	NA	NA	0.0055806	0.00013021	0.0030627	0.000224643	0.141246	8.14972e-05	NA	NA	0.189646	0.00336206	0.209284	0.00887258	0.738579	0.00448055	NA	NA
C1orf216	3.5702e-06	0.000227678	4.63495	Whole_Blood	9.83345e-06	0.000932581	-4.4208	Cells_Cultured_fibroblasts	2.58994e-05	0.00194968	-4.20682	NA	NA	NA	1	1	1	0	3	-2.77146	3.82606	-2.96137	3.68956	-1.47117	3.93995	NA	NA	0.0055806	0.00013021	0.0030627	0.000224643	0.141246	8.14972e-05	NA	NA	0.189646	0.00336206	0.209284	0.00887258	0.724025	0.0040014	NA	NA
C1orf216	3.5702e-06	0.000227678	4.63495	Whole_Blood	9.83345e-06	0.000932581	-4.4208	Colon_Sigmoid	2.58994e-05	0.00197565	-4.20682	NA	NA	NA	1	1	1	0	3	-2.77146	3.82606	-2.96137	3.68956	-1.47117	3.93995	NA	NA	0.0055806	0.00013021	0.0030627	0.000224643	0.141246	8.14972e-05	NA	NA	0.189646	0.00336206	0.209284	0.00887258	0.732194	0.00392663	NA	NA
C1orf216	3.5702e-06	0.000227678	4.63495	Whole_Blood	9.83345e-06	0.000932581	-4.4208	Esophagus_Gastroesophageal_Junction	2.58994e-05	0.002035	-4.20682	NA	NA	NA	1	1	1	0	3	-2.77146	3.82606	-2.96137	3.68956	-0.369763	3.93995	NA	NA	0.0055806	0.00013021	0.0030627	0.000224643	0.711559	8.14972e-05	NA	NA	0.189646	0.00336206	0.209284	0.00887258	0.961632	0.00408483	NA	NA
C1orf216	3.5702e-06	0.000227678	4.63495	Whole_Blood	9.83345e-06	0.000932581	-4.4208	Esophagus_Muscularis	2.58994e-05	0.00209154	-4.20682	NA	NA	NA	1	1	1	0	3	-2.77146	3.82606	-2.96137	3.68956	-1.47117	3.93995	NA	NA	0.0055806	0.00013021	0.0030627	0.000224643	0.141246	8.14972e-05	NA	NA	0.189646	0.00336206	0.209284	0.00887258	0.735666	0.00403405	NA	NA
C1orf216	3.5702e-06	0.000227678	4.63495	Whole_Blood	9.83345e-06	0.000932581	-4.4208	Lung	2.58994e-05	0.00191894	-4.20682	NA	NA	NA	1	1	1	0	3	-2.77146	3.82606	-2.96137	3.68956	-1.47117	3.93995	NA	NA	0.0055806	0.00013021	0.0030627	0.000224643	0.141246	8.14972e-05	NA	NA	0.189646	0.00336206	0.209284	0.00887258	0.727195	0.00414537	NA	NA
C1orf216	3.5702e-06	0.000227678	4.63495	Whole_Blood	9.83345e-06	0.000932581	-4.4208	Nerve_Tibial	2.58994e-05	0.00216364	-4.20682	NA	NA	NA	1	1	1	0	3	-2.77146	3.82606	-2.96137	3.68956	-1.47117	3.93995	NA	NA	0.0055806	0.00013021	0.0030627	0.000224643	0.141246	8.14972e-05	NA	NA	0.189646	0.00336206	0.209284	0.00887258	0.724221	0.00430265	NA	NA
C1orf216	3.5702e-06	0.000227678	4.63495	Whole_Blood	9.83345e-06	0.000932581	-4.4208	Prostate	2.58994e-05	0.00209866	-4.20682	NA	NA	NA	1	1	1	0	3	-2.77146	3.82606	-2.96137	3.68956	-1.47117	3.93995	NA	NA	0.0055806	0.00013021	0.0030627	0.000224643	0.141246	8.14972e-05	NA	NA	0.189646	0.00336206	0.209284	0.00887258	0.750711	0.00418265	NA	NA
C1orf216	3.5702e-06	0.000227678	4.63495	Whole_Blood	9.83345e-06	0.000932581	-4.4208	Spleen	2.58994e-05	0.00197802	-4.20682	NA	NA	NA	1	1	1	0	3	-2.77146	3.82606	-2.96137	3.68956	-1.47117	3.93995	NA	NA	0.0055806	0.00013021	0.0030627	0.000224643	0.141246	8.14972e-05	NA	NA	0.189646	0.00336206	0.209284	0.00887258	0.736597	0.0038757	NA	NA
C1orf216	3.5702e-06	0.000227678	4.63495	Whole_Blood	9.83345e-06	0.000932581	-4.4208	Testis	2.58994e-05	0.00234908	4.20682	NA	NA	NA	1	1	1	0	3	-2.77146	3.82606	-2.96137	3.68956	1.47117	-3.93995	NA	NA	0.0055806	0.00013021	0.0030627	0.000224643	0.141246	8.14972e-05	NA	NA	0.189646	0.00336206	0.209284	0.00887258	0.749109	0.00475043	NA	NA
C1orf216	3.5702e-06	0.000227678	4.63495	Whole_Blood	9.83345e-06	0.000932581	-4.4208	smultixcan	2.58994e-05	0.00190767	4.20682	NA	NA	NA	1	1	1	0	3	-2.77146	3.82606	-2.96137	3.68956	1.47117	-3.93995	NA	NA	0.0055806	0.00013021	0.0030627	0.000224643	0.141246	8.14972e-05	NA	NA	0.189646	0.00336206	0.209284	0.00887258	0.723153	0.00398996	NA	NA
C1orf216	3.5702e-06	0.000227678	4.63495	smultixcan	6.30176e-07	5.15984e-05	-3.42107	Adipose_Subcutaneous	2.58994e-05	0.0021253	-4.20682	NA	NA	NA	1	1	1	0	3	-2.77146	3.82606	-2.3212	2.94039	-1.47117	3.93995	NA	NA	0.0055806	0.00013021	0.00252086	9.65908e-05	0.141246	8.14972e-05	NA	NA	0.189646	0.00336206	0.124239	0.00266657	0.729592	0.00418458	NA	NA
C1orf216	3.5702e-06	0.000227678	4.63495	smultixcan	6.30176e-07	5.15984e-05	-3.42107	Adipose_Visceral_Omentum	2.58994e-05	0.00205117	-4.20682	NA	NA	NA	1	1	1	0	3	-2.77146	3.82606	-2.3212	2.94039	-1.47117	3.93995	NA	NA	0.0055806	0.00013021	0.00252086	9.65908e-05	0.141246	8.14972e-05	NA	NA	0.189646	0.00336206	0.124239	0.00266657	0.723884	0.0041084	NA	NA
C1orf216	3.5702e-06	0.000227678	4.63495	smultixcan	6.30176e-07	5.15984e-05	-3.42107	Artery_Aorta	2.58994e-05	0.00190066	-4.20682	NA	NA	NA	1	1	1	0	3	-2.77146	3.82606	-2.3212	2.94039	-1.47117	3.93995	NA	NA	0.0055806	0.00013021	0.00252086	9.65908e-05	0.141246	8.14972e-05	NA	NA	0.189646	0.00336206	0.124239	0.00266657	0.728974	0.00403436	NA	NA
C1orf216	3.5702e-06	0.000227678	4.63495	smultixcan	6.30176e-07	5.15984e-05	-3.42107	Artery_Coronary	2.58994e-05	0.00209489	-4.20682	NA	NA	NA	1	1	1	0	3	-2.77146	3.82606	-2.3212	2.94039	-1.47117	3.93995	NA	NA	0.0055806	0.00013021	0.00252086	9.65908e-05	0.141246	8.14972e-05	NA	NA	0.189646	0.00336206	0.124239	0.00266657	0.71818	0.00422088	NA	NA
C1orf216	3.5702e-06	0.000227678	4.63495	smultixcan	6.30176e-07	5.15984e-05	-3.42107	Artery_Tibial	2.58994e-05	0.00198858	-4.20682	NA	NA	NA	1	1	1	0	3	-2.77146	3.82606	-2.3212	2.94039	-1.47117	3.93995	NA	NA	0.0055806	0.00013021	0.00252086	9.65908e-05	0.141246	8.14972e-05	NA	NA	0.189646	0.00336206	0.124239	0.00266657	0.72481	0.00393798	NA	NA
C1orf216	3.5702e-06	0.000227678	4.63495	smultixcan	6.30176e-07	5.15984e-05	-3.42107	Brain_Cerebellum	2.58994e-05	0.00206246	-4.20682	NA	NA	NA	1	1	1	0	3	-2.77146	3.82606	-2.3212	2.94039	-1.47117	3.93995	NA	NA	0.0055806	0.00013021	0.00252086	9.65908e-05	0.141246	8.14972e-05	NA	NA	0.189646	0.00336206	0.124239	0.00266657	0.741427	0.00400119	NA	NA
C1orf216	3.5702e-06	0.000227678	4.63495	smultixcan	6.30176e-07	5.15984e-05	-3.42107	Brain_Frontal_Cortex_BA9	2.58994e-05	0.00226631	-4.20682	NA	NA	NA	1	1	1	0	3	-2.77146	3.82606	-2.3212	2.94039	-1.47117	3.93995	NA	NA	0.0055806	0.00013021	0.00252086	9.65908e-05	0.141246	8.14972e-05	NA	NA	0.189646	0.00336206	0.124239	0.00266657	0.738579	0.00448055	NA	NA
C1orf216	3.5702e-06	0.000227678	4.63495	smultixcan	6.30176e-07	5.15984e-05	-3.42107	Cells_Cultured_fibroblasts	2.58994e-05	0.00194968	-4.20682	NA	NA	NA	1	1	1	0	3	-2.77146	3.82606	-2.3212	2.94039	-1.47117	3.93995	NA	NA	0.0055806	0.00013021	0.00252086	9.65908e-05	0.141246	8.14972e-05	NA	NA	0.189646	0.00336206	0.124239	0.00266657	0.724025	0.0040014	NA	NA
C1orf216	3.5702e-06	0.000227678	4.63495	smultixcan	6.30176e-07	5.15984e-05	-3.42107	Colon_Sigmoid	2.58994e-05	0.00197565	-4.20682	NA	NA	NA	1	1	1	0	3	-2.77146	3.82606	-2.3212	2.94039	-1.47117	3.93995	NA	NA	0.0055806	0.00013021	0.00252086	9.65908e-05	0.141246	8.14972e-05	NA	NA	0.189646	0.00336206	0.124239	0.00266657	0.732194	0.00392663	NA	NA
C1orf216	3.5702e-06	0.000227678	4.63495	smultixcan	6.30176e-07	5.15984e-05	-3.42107	Esophagus_Gastroesophageal_Junction	2.58994e-05	0.002035	-4.20682	NA	NA	NA	1	1	1	0	3	-2.77146	3.82606	-2.3212	2.94039	-0.369763	3.93995	NA	NA	0.0055806	0.00013021	0.00252086	9.65908e-05	0.711559	8.14972e-05	NA	NA	0.189646	0.00336206	0.124239	0.00266657	0.961632	0.00408483	NA	NA
C1orf216	3.5702e-06	0.000227678	4.63495	smultixcan	6.30176e-07	5.15984e-05	-3.42107	Esophagus_Muscularis	2.58994e-05	0.00209154	-4.20682	NA	NA	NA	1	1	1	0	3	-2.77146	3.82606	-2.3212	2.94039	-1.47117	3.93995	NA	NA	0.0055806	0.00013021	0.00252086	9.65908e-05	0.141246	8.14972e-05	NA	NA	0.189646	0.00336206	0.124239	0.00266657	0.735666	0.00403405	NA	NA
C1orf216	3.5702e-06	0.000227678	4.63495	smultixcan	6.30176e-07	5.15984e-05	-3.42107	Lung	2.58994e-05	0.00191894	-4.20682	NA	NA	NA	1	1	1	0	3	-2.77146	3.82606	-2.3212	2.94039	-1.47117	3.93995	NA	NA	0.0055806	0.00013021	0.00252086	9.65908e-05	0.141246	8.14972e-05	NA	NA	0.189646	0.00336206	0.124239	0.00266657	0.727195	0.00414537	NA	NA
C1orf216	3.5702e-06	0.000227678	4.63495	smultixcan	6.30176e-07	5.15984e-05	-3.42107	Nerve_Tibial	2.58994e-05	0.00216364	-4.20682	NA	NA	NA	1	1	1	0	3	-2.77146	3.82606	-2.3212	2.94039	-1.47117	3.93995	NA	NA	0.0055806	0.00013021	0.00252086	9.65908e-05	0.141246	8.14972e-05	NA	NA	0.189646	0.00336206	0.124239	0.00266657	0.724221	0.00430265	NA	NA
C1orf216	3.5702e-06	0.000227678	4.63495	smultixcan	6.30176e-07	5.15984e-05	-3.42107	Prostate	2.58994e-05	0.00209866	-4.20682	NA	NA	NA	1	1	1	0	3	-2.77146	3.82606	-2.3212	2.94039	-1.47117	3.93995	NA	NA	0.0055806	0.00013021	0.00252086	9.65908e-05	0.141246	8.14972e-05	NA	NA	0.189646	0.00336206	0.124239	0.00266657	0.750711	0.00418265	NA	NA
C1orf216	3.5702e-06	0.000227678	4.63495	smultixcan	6.30176e-07	5.15984e-05	-3.42107	Spleen	2.58994e-05	0.00197802	-4.20682	NA	NA	NA	1	1	1	0	3	-2.77146	3.82606	-2.3212	2.94039	-1.47117	3.93995	NA	NA	0.0055806	0.00013021	0.00252086	9.65908e-05	0.141246	8.14972e-05	NA	NA	0.189646	0.00336206	0.124239	0.00266657	0.736597	0.0038757	NA	NA
C1orf216	3.5702e-06	0.000227678	4.63495	smultixcan	6.30176e-07	5.15984e-05	-3.42107	Testis	2.58994e-05	0.00234908	4.20682	NA	NA	NA	1	1	1	0	3	-2.77146	3.82606	-2.3212	2.94039	1.47117	-3.93995	NA	NA	0.0055806	0.00013021	0.00252086	9.65908e-05	0.141246	8.14972e-05	NA	NA	0.189646	0.00336206	0.124239	0.00266657	0.749109	0.00475043	NA	NA
C1orf216	3.5702e-06	0.000227678	4.63495	smultixcan	6.30176e-07	5.15984e-05	-3.42107	smultixcan	2.58994e-05	0.00190767	4.20682	NA	NA	NA	1	1	1	0	3	-2.77146	3.82606	-2.3212	2.94039	1.47117	-3.93995	NA	NA	0.0055806	0.00013021	0.00252086	9.65908e-05	0.141246	8.14972e-05	NA	NA	0.189646	0.00336206	0.124239	0.00266657	0.723153	0.00398996	NA	NA
CLNS1A	3.8215e-06	0.000239367	-4.62086	Adipose_Visceral_Omentum	9.59808e-06	0.000978719	-4.42604	Adrenal_Gland	5.82774e-06	0.000600073	-4.53254	NA	NA	NA	1	1	1	0	3	-2.43548	-4.11507	-2.27028	3.91529	-2.24207	4.03715	NA	NA	0.014872	3.8707e-05	0.0231907	9.02947e-05	0.0249566	5.41047e-05	NA	NA	0.306196	0.00128786	0.467331	0.00503722	0.460974	0.00296773	NA	NA
CLNS1A	3.8215e-06	0.000239367	-4.62086	Adipose_Visceral_Omentum	9.59808e-06	0.000978719	-4.42604	Artery_Aorta	5.82774e-06	0.000551685	-4.53254	NA	NA	NA	1	1	1	0	3	-2.43548	-4.11507	-2.27028	3.91529	-2.24207	4.03715	NA	NA	0.014872	3.8707e-05	0.0231907	9.02947e-05	0.0249566	5.41047e-05	NA	NA	0.306196	0.00128786	0.467331	0.00503722	0.466894	0.00292266	NA	NA
CLNS1A	3.8215e-06	0.000239367	-4.62086	Adipose_Visceral_Omentum	9.59808e-06	0.000978719	-4.42604	Artery_Tibial	5.82774e-06	0.000559764	4.53254	NA	NA	NA	1	1	1	0	3	-2.43548	-4.11507	-2.27028	3.91529	2.24207	-4.03715	NA	NA	0.014872	3.8707e-05	0.0231907	9.02947e-05	0.0249566	5.41047e-05	NA	NA	0.306196	0.00128786	0.467331	0.00503722	0.469213	0.00285706	NA	NA
CLNS1A	3.8215e-06	0.000239367	-4.62086	Adipose_Visceral_Omentum	9.59808e-06	0.000978719	-4.42604	Brain_Cortex	5.82774e-06	0.000638924	-4.53254	NA	NA	NA	1	1	1	0	3	-2.43548	-4.11507	-2.27028	3.91529	-2.24207	4.03715	NA	NA	0.014872	3.8707e-05	0.0231907	9.02947e-05	0.0249566	5.41047e-05	NA	NA	0.306196	0.00128786	0.467331	0.00503722	0.48255	0.0031145	NA	NA
CLNS1A	3.8215e-06	0.000239367	-4.62086	Adipose_Visceral_Omentum	9.59808e-06	0.000978719	-4.42604	Brain_Hippocampus	5.82774e-06	0.000734032	4.53254	NA	NA	NA	1	1	1	0	3	-2.43548	-4.11507	-2.27028	3.91529	2.24207	-4.03715	NA	NA	0.014872	3.8707e-05	0.0231907	9.02947e-05	0.0249566	5.41047e-05	NA	NA	0.306196	0.00128786	0.467331	0.00503722	0.498671	0.00374627	NA	NA
CLNS1A	3.8215e-06	0.000239367	-4.62086	Adipose_Visceral_Omentum	9.59808e-06	0.000978719	-4.42604	Cells_Cultured_fibroblasts	5.82774e-06	0.000575109	-4.53254	NA	NA	NA	1	1	1	0	3	-2.43548	-4.11507	-2.27028	3.91529	-2.24207	4.03715	NA	NA	0.014872	3.8707e-05	0.0231907	9.02947e-05	0.0249566	5.41047e-05	NA	NA	0.306196	0.00128786	0.467331	0.00503722	0.475417	0.00287726	NA	NA
CLNS1A	3.8215e-06	0.000239367	-4.62086	Adipose_Visceral_Omentum	9.59808e-06	0.000978719	-4.42604	Cells_EBV-transformed_lymphocytes	5.82774e-06	0.000517708	4.53254	NA	NA	NA	1	1	1	0	3	-2.43548	-4.11507	-2.27028	3.91529	2.24207	-4.03715	NA	NA	0.014872	3.8707e-05	0.0231907	9.02947e-05	0.0249566	5.41047e-05	NA	NA	0.306196	0.00128786	0.467331	0.00503722	0.463369	0.00268083	NA	NA
CLNS1A	3.8215e-06	0.000239367	-4.62086	Adipose_Visceral_Omentum	9.59808e-06	0.000978719	-4.42604	Colon_Sigmoid	5.82774e-06	0.000578098	4.53254	NA	NA	NA	1	1	1	0	3	-2.43548	-4.11507	-2.27028	3.91529	2.24207	-4.03715	NA	NA	0.014872	3.8707e-05	0.0231907	9.02947e-05	0.0249566	5.41047e-05	NA	NA	0.306196	0.00128786	0.467331	0.00503722	0.48308	0.00286302	NA	NA
CLNS1A	3.8215e-06	0.000239367	-4.62086	Adipose_Visceral_Omentum	9.59808e-06	0.000978719	-4.42604	Esophagus_Gastroesophageal_Junction	5.82774e-06	0.000605615	-4.53254	NA	NA	NA	1	1	1	0	3	-2.43548	-4.11507	-2.27028	3.91529	-2.24207	4.03715	NA	NA	0.014872	3.8707e-05	0.0231907	9.02947e-05	0.0249566	5.41047e-05	NA	NA	0.306196	0.00128786	0.467331	0.00503722	0.462455	0.00294894	NA	NA
CLNS1A	3.8215e-06	0.000239367	-4.62086	Adipose_Visceral_Omentum	9.59808e-06	0.000978719	-4.42604	Esophagus_Mucosa	5.82774e-06	0.000638879	-4.53254	NA	NA	NA	1	1	1	0	3	-2.43548	-4.11507	-2.27028	3.91529	-2.24207	4.03715	NA	NA	0.014872	3.8707e-05	0.0231907	9.02947e-05	0.0249566	5.41047e-05	NA	NA	0.306196	0.00128786	0.467331	0.00503722	0.451389	0.00292756	NA	NA
CLNS1A	3.8215e-06	0.000239367	-4.62086	Adipose_Visceral_Omentum	9.59808e-06	0.000978719	-4.42604	Heart_Atrial_Appendage	5.82774e-06	0.000653108	-4.53254	NA	NA	NA	1	1	1	0	3	-2.43548	-4.11507	-2.27028	3.91529	-2.24207	4.03715	NA	NA	0.014872	3.8707e-05	0.0231907	9.02947e-05	0.0249566	5.41047e-05	NA	NA	0.306196	0.00128786	0.467331	0.00503722	0.456373	0.00322983	NA	NA
CLNS1A	3.8215e-06	0.000239367	-4.62086	Adipose_Visceral_Omentum	9.59808e-06	0.000978719	-4.42604	Nerve_Tibial	5.82774e-06	0.000608561	-4.53254	NA	NA	NA	1	1	1	0	3	-2.43548	-4.11507	-2.27028	3.91529	-2.24207	4.03715	NA	NA	0.014872	3.8707e-05	0.0231907	9.02947e-05	0.0249566	5.41047e-05	NA	NA	0.306196	0.00128786	0.467331	0.00503722	0.477516	0.00309001	NA	NA
CLNS1A	3.8215e-06	0.000239367	-4.62086	Adipose_Visceral_Omentum	9.59808e-06	0.000978719	-4.42604	Ovary	5.82774e-06	0.000628225	-4.53254	NA	NA	NA	1	1	1	0	3	-2.43548	-4.11507	-2.27028	3.91529	-2.24207	4.03715	NA	NA	0.014872	3.8707e-05	0.0231907	9.02947e-05	0.0249566	5.41047e-05	NA	NA	0.306196	0.00128786	0.467331	0.00503722	0.45911	0.00294639	NA	NA
CLNS1A	3.8215e-06	0.000239367	-4.62086	Adipose_Visceral_Omentum	9.59808e-06	0.000978719	-4.42604	Pancreas	5.82774e-06	0.000674534	-4.53254	NA	NA	NA	1	1	1	0	3	-2.43548	-4.11507	-2.27028	3.91529	-2.24207	4.03715	NA	NA	0.014872	3.8707e-05	0.0231907	9.02947e-05	0.0249566	5.41047e-05	NA	NA	0.306196	0.00128786	0.467331	0.00503722	0.442722	0.00318542	NA	NA
CLNS1A	3.8215e-06	0.000239367	-4.62086	Adipose_Visceral_Omentum	9.59808e-06	0.000978719	-4.42604	Prostate	5.82774e-06	0.000599656	4.53254	NA	NA	NA	1	1	1	0	3	-2.43548	-4.11507	-2.27028	3.91529	2.24207	-4.03715	NA	NA	0.014872	3.8707e-05	0.0231907	9.02947e-05	0.0249566	5.41047e-05	NA	NA	0.306196	0.00128786	0.467331	0.00503722	0.469411	0.00305037	NA	NA
CLNS1A	3.8215e-06	0.000239367	-4.62086	Adipose_Visceral_Omentum	9.59808e-06	0.000978719	-4.42604	Skin_Not_Sun_Exposed_Suprapubic	9.08535e-06	0.000928925	4.43787	NA	NA	NA	1	1	1	0	3	-2.43548	-4.11507	-2.27028	3.91529	2.41908	-3.88252	NA	NA	0.014872	3.8707e-05	0.0231907	9.02947e-05	0.01556	0.000103379	NA	NA	0.306196	0.00128786	0.467331	0.00503722	0.392798	0.00503846	NA	NA
CLNS1A	3.8215e-06	0.000239367	-4.62086	Adipose_Visceral_Omentum	9.59808e-06	0.000978719	-4.42604	Skin_Sun_Exposed_Lower_leg	9.08535e-06	0.000892908	-4.43787	NA	NA	NA	1	1	1	0	3	-2.43548	-4.11507	-2.27028	3.91529	-2.41908	3.88252	NA	NA	0.014872	3.8707e-05	0.0231907	9.02947e-05	0.01556	0.000103379	NA	NA	0.306196	0.00128786	0.467331	0.00503722	0.387568	0.00485796	NA	NA
CLNS1A	3.8215e-06	0.000239367	-4.62086	Adipose_Visceral_Omentum	9.59808e-06	0.000978719	-4.42604	Uterus	5.82774e-06	0.000622897	-4.53254	NA	NA	NA	1	1	1	0	3	-2.43548	-4.11507	-2.27028	3.91529	-2.24207	4.03715	NA	NA	0.014872	3.8707e-05	0.0231907	9.02947e-05	0.0249566	5.41047e-05	NA	NA	0.306196	0.00128786	0.467331	0.00503722	0.466523	0.00298213	NA	NA
CLNS1A	3.8215e-06	0.000239367	-4.62086	Adipose_Visceral_Omentum	9.59808e-06	0.000978719	-4.42604	smultixcan	3.4746e-06	0.000363123	3.99449	NA	NA	NA	1	1	1	0	3	-2.43548	-4.11507	-2.27028	3.91529	1.58412	-3.69415	NA	NA	0.014872	3.8707e-05	0.0231907	9.02947e-05	0.0518882	2.03634e-05	NA	NA	0.306196	0.00128786	0.467331	0.00503722	0.565341	0.00128858	NA	NA
CLNS1A	3.8215e-06	0.000239367	-4.62086	Adrenal_Gland	9.59808e-06	0.00101651	-4.42604	Adrenal_Gland	5.82774e-06	0.000600073	-4.53254	NA	NA	NA	1	1	1	0	3	-2.43548	-4.11507	-2.27028	3.91529	-2.24207	4.03715	NA	NA	0.014872	3.8707e-05	0.0231907	9.02947e-05	0.0249566	5.41047e-05	NA	NA	0.306196	0.00128786	0.466215	0.00535871	0.460974	0.00296773	NA	NA
CLNS1A	3.8215e-06	0.000239367	-4.62086	Adrenal_Gland	9.59808e-06	0.00101651	-4.42604	Artery_Aorta	5.82774e-06	0.000551685	-4.53254	NA	NA	NA	1	1	1	0	3	-2.43548	-4.11507	-2.27028	3.91529	-2.24207	4.03715	NA	NA	0.014872	3.8707e-05	0.0231907	9.02947e-05	0.0249566	5.41047e-05	NA	NA	0.306196	0.00128786	0.466215	0.00535871	0.466894	0.00292266	NA	NA
CLNS1A	3.8215e-06	0.000239367	-4.62086	Adrenal_Gland	9.59808e-06	0.00101651	-4.42604	Artery_Tibial	5.82774e-06	0.000559764	4.53254	NA	NA	NA	1	1	1	0	3	-2.43548	-4.11507	-2.27028	3.91529	2.24207	-4.03715	NA	NA	0.014872	3.8707e-05	0.0231907	9.02947e-05	0.0249566	5.41047e-05	NA	NA	0.306196	0.00128786	0.466215	0.00535871	0.469213	0.00285706	NA	NA
CLNS1A	3.8215e-06	0.000239367	-4.62086	Adrenal_Gland	9.59808e-06	0.00101651	-4.42604	Brain_Cortex	5.82774e-06	0.000638924	-4.53254	NA	NA	NA	1	1	1	0	3	-2.43548	-4.11507	-2.27028	3.91529	-2.24207	4.03715	NA	NA	0.014872	3.8707e-05	0.0231907	9.02947e-05	0.0249566	5.41047e-05	NA	NA	0.306196	0.00128786	0.466215	0.00535871	0.48255	0.0031145	NA	NA
CLNS1A	3.8215e-06	0.000239367	-4.62086	Adrenal_Gland	9.59808e-06	0.00101651	-4.42604	Brain_Hippocampus	5.82774e-06	0.000734032	4.53254	NA	NA	NA	1	1	1	0	3	-2.43548	-4.11507	-2.27028	3.91529	2.24207	-4.03715	NA	NA	0.014872	3.8707e-05	0.0231907	9.02947e-05	0.0249566	5.41047e-05	NA	NA	0.306196	0.00128786	0.466215	0.00535871	0.498671	0.00374627	NA	NA
CLNS1A	3.8215e-06	0.000239367	-4.62086	Adrenal_Gland	9.59808e-06	0.00101651	-4.42604	Cells_Cultured_fibroblasts	5.82774e-06	0.000575109	-4.53254	NA	NA	NA	1	1	1	0	3	-2.43548	-4.11507	-2.27028	3.91529	-2.24207	4.03715	NA	NA	0.014872	3.8707e-05	0.0231907	9.02947e-05	0.0249566	5.41047e-05	NA	NA	0.306196	0.00128786	0.466215	0.00535871	0.475417	0.00287726	NA	NA
CLNS1A	3.8215e-06	0.000239367	-4.62086	Adrenal_Gland	9.59808e-06	0.00101651	-4.42604	Cells_EBV-transformed_lymphocytes	5.82774e-06	0.000517708	4.53254	NA	NA	NA	1	1	1	0	3	-2.43548	-4.11507	-2.27028	3.91529	2.24207	-4.03715	NA	NA	0.014872	3.8707e-05	0.0231907	9.02947e-05	0.0249566	5.41047e-05	NA	NA	0.306196	0.00128786	0.466215	0.00535871	0.463369	0.00268083	NA	NA
CLNS1A	3.8215e-06	0.000239367	-4.62086	Adrenal_Gland	9.59808e-06	0.00101651	-4.42604	Colon_Sigmoid	5.82774e-06	0.000578098	4.53254	NA	NA	NA	1	1	1	0	3	-2.43548	-4.11507	-2.27028	3.91529	2.24207	-4.03715	NA	NA	0.014872	3.8707e-05	0.0231907	9.02947e-05	0.0249566	5.41047e-05	NA	NA	0.306196	0.00128786	0.466215	0.00535871	0.48308	0.00286302	NA	NA
CLNS1A	3.8215e-06	0.000239367	-4.62086	Adrenal_Gland	9.59808e-06	0.00101651	-4.42604	Esophagus_Gastroesophageal_Junction	5.82774e-06	0.000605615	-4.53254	NA	NA	NA	1	1	1	0	3	-2.43548	-4.11507	-2.27028	3.91529	-2.24207	4.03715	NA	NA	0.014872	3.8707e-05	0.0231907	9.02947e-05	0.0249566	5.41047e-05	NA	NA	0.306196	0.00128786	0.466215	0.00535871	0.462455	0.00294894	NA	NA
CLNS1A	3.8215e-06	0.000239367	-4.62086	Adrenal_Gland	9.59808e-06	0.00101651	-4.42604	Esophagus_Mucosa	5.82774e-06	0.000638879	-4.53254	NA	NA	NA	1	1	1	0	3	-2.43548	-4.11507	-2.27028	3.91529	-2.24207	4.03715	NA	NA	0.014872	3.8707e-05	0.0231907	9.02947e-05	0.0249566	5.41047e-05	NA	NA	0.306196	0.00128786	0.466215	0.00535871	0.451389	0.00292756	NA	NA
CLNS1A	3.8215e-06	0.000239367	-4.62086	Adrenal_Gland	9.59808e-06	0.00101651	-4.42604	Heart_Atrial_Appendage	5.82774e-06	0.000653108	-4.53254	NA	NA	NA	1	1	1	0	3	-2.43548	-4.11507	-2.27028	3.91529	-2.24207	4.03715	NA	NA	0.014872	3.8707e-05	0.0231907	9.02947e-05	0.0249566	5.41047e-05	NA	NA	0.306196	0.00128786	0.466215	0.00535871	0.456373	0.00322983	NA	NA
CLNS1A	3.8215e-06	0.000239367	-4.62086	Adrenal_Gland	9.59808e-06	0.00101651	-4.42604	Nerve_Tibial	5.82774e-06	0.000608561	-4.53254	NA	NA	NA	1	1	1	0	3	-2.43548	-4.11507	-2.27028	3.91529	-2.24207	4.03715	NA	NA	0.014872	3.8707e-05	0.0231907	9.02947e-05	0.0249566	5.41047e-05	NA	NA	0.306196	0.00128786	0.466215	0.00535871	0.477516	0.00309001	NA	NA
CLNS1A	3.8215e-06	0.000239367	-4.62086	Adrenal_Gland	9.59808e-06	0.00101651	-4.42604	Ovary	5.82774e-06	0.000628225	-4.53254	NA	NA	NA	1	1	1	0	3	-2.43548	-4.11507	-2.27028	3.91529	-2.24207	4.03715	NA	NA	0.014872	3.8707e-05	0.0231907	9.02947e-05	0.0249566	5.41047e-05	NA	NA	0.306196	0.00128786	0.466215	0.00535871	0.45911	0.00294639	NA	NA
CLNS1A	3.8215e-06	0.000239367	-4.62086	Adrenal_Gland	9.59808e-06	0.00101651	-4.42604	Pancreas	5.82774e-06	0.000674534	-4.53254	NA	NA	NA	1	1	1	0	3	-2.43548	-4.11507	-2.27028	3.91529	-2.24207	4.03715	NA	NA	0.014872	3.8707e-05	0.0231907	9.02947e-05	0.0249566	5.41047e-05	NA	NA	0.306196	0.00128786	0.466215	0.00535871	0.442722	0.00318542	NA	NA
CLNS1A	3.8215e-06	0.000239367	-4.62086	Adrenal_Gland	9.59808e-06	0.00101651	-4.42604	Prostate	5.82774e-06	0.000599656	4.53254	NA	NA	NA	1	1	1	0	3	-2.43548	-4.11507	-2.27028	3.91529	2.24207	-4.03715	NA	NA	0.014872	3.8707e-05	0.0231907	9.02947e-05	0.0249566	5.41047e-05	NA	NA	0.306196	0.00128786	0.466215	0.00535871	0.469411	0.00305037	NA	NA
CLNS1A	3.8215e-06	0.000239367	-4.62086	Adrenal_Gland	9.59808e-06	0.00101651	-4.42604	Skin_Not_Sun_Exposed_Suprapubic	9.08535e-06	0.000928925	4.43787	NA	NA	NA	1	1	1	0	3	-2.43548	-4.11507	-2.27028	3.91529	2.41908	-3.88252	NA	NA	0.014872	3.8707e-05	0.0231907	9.02947e-05	0.01556	0.000103379	NA	NA	0.306196	0.00128786	0.466215	0.00535871	0.392798	0.00503846	NA	NA
CLNS1A	3.8215e-06	0.000239367	-4.62086	Adrenal_Gland	9.59808e-06	0.00101651	-4.42604	Skin_Sun_Exposed_Lower_leg	9.08535e-06	0.000892908	-4.43787	NA	NA	NA	1	1	1	0	3	-2.43548	-4.11507	-2.27028	3.91529	-2.41908	3.88252	NA	NA	0.014872	3.8707e-05	0.0231907	9.02947e-05	0.01556	0.000103379	NA	NA	0.306196	0.00128786	0.466215	0.00535871	0.387568	0.00485796	NA	NA
CLNS1A	3.8215e-06	0.000239367	-4.62086	Adrenal_Gland	9.59808e-06	0.00101651	-4.42604	Uterus	5.82774e-06	0.000622897	-4.53254	NA	NA	NA	1	1	1	0	3	-2.43548	-4.11507	-2.27028	3.91529	-2.24207	4.03715	NA	NA	0.014872	3.8707e-05	0.0231907	9.02947e-05	0.0249566	5.41047e-05	NA	NA	0.306196	0.00128786	0.466215	0.00535871	0.466523	0.00298213	NA	NA
CLNS1A	3.8215e-06	0.000239367	-4.62086	Adrenal_Gland	9.59808e-06	0.00101651	-4.42604	smultixcan	3.4746e-06	0.000363123	3.99449	NA	NA	NA	1	1	1	0	3	-2.43548	-4.11507	-2.27028	3.91529	1.58412	-3.69415	NA	NA	0.014872	3.8707e-05	0.0231907	9.02947e-05	0.0518882	2.03634e-05	NA	NA	0.306196	0.00128786	0.466215	0.00535871	0.565341	0.00128858	NA	NA
CLNS1A	3.8215e-06	0.000239367	-4.62086	Artery_Aorta	9.59808e-06	0.00111719	-4.42604	Adrenal_Gland	5.82774e-06	0.000600073	-4.53254	NA	NA	NA	1	1	1	0	3	-2.43548	-4.11507	-2.27028	3.91529	-2.24207	4.03715	NA	NA	0.014872	3.8707e-05	0.0231907	9.02947e-05	0.0249566	5.41047e-05	NA	NA	0.306196	0.00128786	0.452652	0.00521504	0.460974	0.00296773	NA	NA
CLNS1A	3.8215e-06	0.000239367	-4.62086	Artery_Aorta	9.59808e-06	0.00111719	-4.42604	Artery_Aorta	5.82774e-06	0.000551685	-4.53254	NA	NA	NA	1	1	1	0	3	-2.43548	-4.11507	-2.27028	3.91529	-2.24207	4.03715	NA	NA	0.014872	3.8707e-05	0.0231907	9.02947e-05	0.0249566	5.41047e-05	NA	NA	0.306196	0.00128786	0.452652	0.00521504	0.466894	0.00292266	NA	NA
CLNS1A	3.8215e-06	0.000239367	-4.62086	Artery_Aorta	9.59808e-06	0.00111719	-4.42604	Artery_Tibial	5.82774e-06	0.000559764	4.53254	NA	NA	NA	1	1	1	0	3	-2.43548	-4.11507	-2.27028	3.91529	2.24207	-4.03715	NA	NA	0.014872	3.8707e-05	0.0231907	9.02947e-05	0.0249566	5.41047e-05	NA	NA	0.306196	0.00128786	0.452652	0.00521504	0.469213	0.00285706	NA	NA
CLNS1A	3.8215e-06	0.000239367	-4.62086	Artery_Aorta	9.59808e-06	0.00111719	-4.42604	Brain_Cortex	5.82774e-06	0.000638924	-4.53254	NA	NA	NA	1	1	1	0	3	-2.43548	-4.11507	-2.27028	3.91529	-2.24207	4.03715	NA	NA	0.014872	3.8707e-05	0.0231907	9.02947e-05	0.0249566	5.41047e-05	NA	NA	0.306196	0.00128786	0.452652	0.00521504	0.48255	0.0031145	NA	NA
CLNS1A	3.8215e-06	0.000239367	-4.62086	Artery_Aorta	9.59808e-06	0.00111719	-4.42604	Brain_Hippocampus	5.82774e-06	0.000734032	4.53254	NA	NA	NA	1	1	1	0	3	-2.43548	-4.11507	-2.27028	3.91529	2.24207	-4.03715	NA	NA	0.014872	3.8707e-05	0.0231907	9.02947e-05	0.0249566	5.41047e-05	NA	NA	0.306196	0.00128786	0.452652	0.00521504	0.498671	0.00374627	NA	NA
CLNS1A	3.8215e-06	0.000239367	-4.62086	Artery_Aorta	9.59808e-06	0.00111719	-4.42604	Cells_Cultured_fibroblasts	5.82774e-06	0.000575109	-4.53254	NA	NA	NA	1	1	1	0	3	-2.43548	-4.11507	-2.27028	3.91529	-2.24207	4.03715	NA	NA	0.014872	3.8707e-05	0.0231907	9.02947e-05	0.0249566	5.41047e-05	NA	NA	0.306196	0.00128786	0.452652	0.00521504	0.475417	0.00287726	NA	NA
CLNS1A	3.8215e-06	0.000239367	-4.62086	Artery_Aorta	9.59808e-06	0.00111719	-4.42604	Cells_EBV-transformed_lymphocytes	5.82774e-06	0.000517708	4.53254	NA	NA	NA	1	1	1	0	3	-2.43548	-4.11507	-2.27028	3.91529	2.24207	-4.03715	NA	NA	0.014872	3.8707e-05	0.0231907	9.02947e-05	0.0249566	5.41047e-05	NA	NA	0.306196	0.00128786	0.452652	0.00521504	0.463369	0.00268083	NA	NA
CLNS1A	3.8215e-06	0.000239367	-4.62086	Artery_Aorta	9.59808e-06	0.00111719	-4.42604	Colon_Sigmoid	5.82774e-06	0.000578098	4.53254	NA	NA	NA	1	1	1	0	3	-2.43548	-4.11507	-2.27028	3.91529	2.24207	-4.03715	NA	NA	0.014872	3.8707e-05	0.0231907	9.02947e-05	0.0249566	5.41047e-05	NA	NA	0.306196	0.00128786	0.452652	0.00521504	0.48308	0.00286302	NA	NA
CLNS1A	3.8215e-06	0.000239367	-4.62086	Artery_Aorta	9.59808e-06	0.00111719	-4.42604	Esophagus_Gastroesophageal_Junction	5.82774e-06	0.000605615	-4.53254	NA	NA	NA	1	1	1	0	3	-2.43548	-4.11507	-2.27028	3.91529	-2.24207	4.03715	NA	NA	0.014872	3.8707e-05	0.0231907	9.02947e-05	0.0249566	5.41047e-05	NA	NA	0.306196	0.00128786	0.452652	0.00521504	0.462455	0.00294894	NA	NA
CLNS1A	3.8215e-06	0.000239367	-4.62086	Artery_Aorta	9.59808e-06	0.00111719	-4.42604	Esophagus_Mucosa	5.82774e-06	0.000638879	-4.53254	NA	NA	NA	1	1	1	0	3	-2.43548	-4.11507	-2.27028	3.91529	-2.24207	4.03715	NA	NA	0.014872	3.8707e-05	0.0231907	9.02947e-05	0.0249566	5.41047e-05	NA	NA	0.306196	0.00128786	0.452652	0.00521504	0.451389	0.00292756	NA	NA
CLNS1A	3.8215e-06	0.000239367	-4.62086	Artery_Aorta	9.59808e-06	0.00111719	-4.42604	Heart_Atrial_Appendage	5.82774e-06	0.000653108	-4.53254	NA	NA	NA	1	1	1	0	3	-2.43548	-4.11507	-2.27028	3.91529	-2.24207	4.03715	NA	NA	0.014872	3.8707e-05	0.0231907	9.02947e-05	0.0249566	5.41047e-05	NA	NA	0.306196	0.00128786	0.452652	0.00521504	0.456373	0.00322983	NA	NA
CLNS1A	3.8215e-06	0.000239367	-4.62086	Artery_Aorta	9.59808e-06	0.00111719	-4.42604	Nerve_Tibial	5.82774e-06	0.000608561	-4.53254	NA	NA	NA	1	1	1	0	3	-2.43548	-4.11507	-2.27028	3.91529	-2.24207	4.03715	NA	NA	0.014872	3.8707e-05	0.0231907	9.02947e-05	0.0249566	5.41047e-05	NA	NA	0.306196	0.00128786	0.452652	0.00521504	0.477516	0.00309001	NA	NA
CLNS1A	3.8215e-06	0.000239367	-4.62086	Artery_Aorta	9.59808e-06	0.00111719	-4.42604	Ovary	5.82774e-06	0.000628225	-4.53254	NA	NA	NA	1	1	1	0	3	-2.43548	-4.11507	-2.27028	3.91529	-2.24207	4.03715	NA	NA	0.014872	3.8707e-05	0.0231907	9.02947e-05	0.0249566	5.41047e-05	NA	NA	0.306196	0.00128786	0.452652	0.00521504	0.45911	0.00294639	NA	NA
CLNS1A	3.8215e-06	0.000239367	-4.62086	Artery_Aorta	9.59808e-06	0.00111719	-4.42604	Pancreas	5.82774e-06	0.000674534	-4.53254	NA	NA	NA	1	1	1	0	3	-2.43548	-4.11507	-2.27028	3.91529	-2.24207	4.03715	NA	NA	0.014872	3.8707e-05	0.0231907	9.02947e-05	0.0249566	5.41047e-05	NA	NA	0.306196	0.00128786	0.452652	0.00521504	0.442722	0.00318542	NA	NA
CLNS1A	3.8215e-06	0.000239367	-4.62086	Artery_Aorta	9.59808e-06	0.00111719	-4.42604	Prostate	5.82774e-06	0.000599656	4.53254	NA	NA	NA	1	1	1	0	3	-2.43548	-4.11507	-2.27028	3.91529	2.24207	-4.03715	NA	NA	0.014872	3.8707e-05	0.0231907	9.02947e-05	0.0249566	5.41047e-05	NA	NA	0.306196	0.00128786	0.452652	0.00521504	0.469411	0.00305037	NA	NA
CLNS1A	3.8215e-06	0.000239367	-4.62086	Artery_Aorta	9.59808e-06	0.00111719	-4.42604	Skin_Not_Sun_Exposed_Suprapubic	9.08535e-06	0.000928925	4.43787	NA	NA	NA	1	1	1	0	3	-2.43548	-4.11507	-2.27028	3.91529	2.41908	-3.88252	NA	NA	0.014872	3.8707e-05	0.0231907	9.02947e-05	0.01556	0.000103379	NA	NA	0.306196	0.00128786	0.452652	0.00521504	0.392798	0.00503846	NA	NA
CLNS1A	3.8215e-06	0.000239367	-4.62086	Artery_Aorta	9.59808e-06	0.00111719	-4.42604	Skin_Sun_Exposed_Lower_leg	9.08535e-06	0.000892908	-4.43787	NA	NA	NA	1	1	1	0	3	-2.43548	-4.11507	-2.27028	3.91529	-2.41908	3.88252	NA	NA	0.014872	3.8707e-05	0.0231907	9.02947e-05	0.01556	0.000103379	NA	NA	0.306196	0.00128786	0.452652	0.00521504	0.387568	0.00485796	NA	NA
CLNS1A	3.8215e-06	0.000239367	-4.62086	Artery_Aorta	9.59808e-06	0.00111719	-4.42604	Uterus	5.82774e-06	0.000622897	-4.53254	NA	NA	NA	1	1	1	0	3	-2.43548	-4.11507	-2.27028	3.91529	-2.24207	4.03715	NA	NA	0.014872	3.8707e-05	0.0231907	9.02947e-05	0.0249566	5.41047e-05	NA	NA	0.306196	0.00128786	0.452652	0.00521504	0.466523	0.00298213	NA	NA
CLNS1A	3.8215e-06	0.000239367	-4.62086	Artery_Aorta	9.59808e-06	0.00111719	-4.42604	smultixcan	3.4746e-06	0.000363123	3.99449	NA	NA	NA	1	1	1	0	3	-2.43548	-4.11507	-2.27028	3.91529	1.58412	-3.69415	NA	NA	0.014872	3.8707e-05	0.0231907	9.02947e-05	0.0518882	2.03634e-05	NA	NA	0.306196	0.00128786	0.452652	0.00521504	0.565341	0.00128858	NA	NA
CLNS1A	3.8215e-06	0.000239367	-4.62086	Artery_Tibial	9.59808e-06	0.000953288	-4.42604	Adrenal_Gland	5.82774e-06	0.000600073	-4.53254	NA	NA	NA	1	1	1	0	3	-2.43548	-4.11507	-2.27028	3.91529	-2.24207	4.03715	NA	NA	0.014872	3.8707e-05	0.0231907	9.02947e-05	0.0249566	5.41047e-05	NA	NA	0.306196	0.00128786	0.45765	0.00509423	0.460974	0.00296773	NA	NA
CLNS1A	3.8215e-06	0.000239367	-4.62086	Artery_Tibial	9.59808e-06	0.000953288	-4.42604	Artery_Aorta	5.82774e-06	0.000551685	-4.53254	NA	NA	NA	1	1	1	0	3	-2.43548	-4.11507	-2.27028	3.91529	-2.24207	4.03715	NA	NA	0.014872	3.8707e-05	0.0231907	9.02947e-05	0.0249566	5.41047e-05	NA	NA	0.306196	0.00128786	0.45765	0.00509423	0.466894	0.00292266	NA	NA
CLNS1A	3.8215e-06	0.000239367	-4.62086	Artery_Tibial	9.59808e-06	0.000953288	-4.42604	Artery_Tibial	5.82774e-06	0.000559764	4.53254	NA	NA	NA	1	1	1	0	3	-2.43548	-4.11507	-2.27028	3.91529	2.24207	-4.03715	NA	NA	0.014872	3.8707e-05	0.0231907	9.02947e-05	0.0249566	5.41047e-05	NA	NA	0.306196	0.00128786	0.45765	0.00509423	0.469213	0.00285706	NA	NA
CLNS1A	3.8215e-06	0.000239367	-4.62086	Artery_Tibial	9.59808e-06	0.000953288	-4.42604	Brain_Cortex	5.82774e-06	0.000638924	-4.53254	NA	NA	NA	1	1	1	0	3	-2.43548	-4.11507	-2.27028	3.91529	-2.24207	4.03715	NA	NA	0.014872	3.8707e-05	0.0231907	9.02947e-05	0.0249566	5.41047e-05	NA	NA	0.306196	0.00128786	0.45765	0.00509423	0.48255	0.0031145	NA	NA
CLNS1A	3.8215e-06	0.000239367	-4.62086	Artery_Tibial	9.59808e-06	0.000953288	-4.42604	Brain_Hippocampus	5.82774e-06	0.000734032	4.53254	NA	NA	NA	1	1	1	0	3	-2.43548	-4.11507	-2.27028	3.91529	2.24207	-4.03715	NA	NA	0.014872	3.8707e-05	0.0231907	9.02947e-05	0.0249566	5.41047e-05	NA	NA	0.306196	0.00128786	0.45765	0.00509423	0.498671	0.00374627	NA	NA
CLNS1A	3.8215e-06	0.000239367	-4.62086	Artery_Tibial	9.59808e-06	0.000953288	-4.42604	Cells_Cultured_fibroblasts	5.82774e-06	0.000575109	-4.53254	NA	NA	NA	1	1	1	0	3	-2.43548	-4.11507	-2.27028	3.91529	-2.24207	4.03715	NA	NA	0.014872	3.8707e-05	0.0231907	9.02947e-05	0.0249566	5.41047e-05	NA	NA	0.306196	0.00128786	0.45765	0.00509423	0.475417	0.00287726	NA	NA
CLNS1A	3.8215e-06	0.000239367	-4.62086	Artery_Tibial	9.59808e-06	0.000953288	-4.42604	Cells_EBV-transformed_lymphocytes	5.82774e-06	0.000517708	4.53254	NA	NA	NA	1	1	1	0	3	-2.43548	-4.11507	-2.27028	3.91529	2.24207	-4.03715	NA	NA	0.014872	3.8707e-05	0.0231907	9.02947e-05	0.0249566	5.41047e-05	NA	NA	0.306196	0.00128786	0.45765	0.00509423	0.463369	0.00268083	NA	NA
CLNS1A	3.8215e-06	0.000239367	-4.62086	Artery_Tibial	9.59808e-06	0.000953288	-4.42604	Colon_Sigmoid	5.82774e-06	0.000578098	4.53254	NA	NA	NA	1	1	1	0	3	-2.43548	-4.11507	-2.27028	3.91529	2.24207	-4.03715	NA	NA	0.014872	3.8707e-05	0.0231907	9.02947e-05	0.0249566	5.41047e-05	NA	NA	0.306196	0.00128786	0.45765	0.00509423	0.48308	0.00286302	NA	NA
CLNS1A	3.8215e-06	0.000239367	-4.62086	Artery_Tibial	9.59808e-06	0.000953288	-4.42604	Esophagus_Gastroesophageal_Junction	5.82774e-06	0.000605615	-4.53254	NA	NA	NA	1	1	1	0	3	-2.43548	-4.11507	-2.27028	3.91529	-2.24207	4.03715	NA	NA	0.014872	3.8707e-05	0.0231907	9.02947e-05	0.0249566	5.41047e-05	NA	NA	0.306196	0.00128786	0.45765	0.00509423	0.462455	0.00294894	NA	NA
CLNS1A	3.8215e-06	0.000239367	-4.62086	Artery_Tibial	9.59808e-06	0.000953288	-4.42604	Esophagus_Mucosa	5.82774e-06	0.000638879	-4.53254	NA	NA	NA	1	1	1	0	3	-2.43548	-4.11507	-2.27028	3.91529	-2.24207	4.03715	NA	NA	0.014872	3.8707e-05	0.0231907	9.02947e-05	0.0249566	5.41047e-05	NA	NA	0.306196	0.00128786	0.45765	0.00509423	0.451389	0.00292756	NA	NA
CLNS1A	3.8215e-06	0.000239367	-4.62086	Artery_Tibial	9.59808e-06	0.000953288	-4.42604	Heart_Atrial_Appendage	5.82774e-06	0.000653108	-4.53254	NA	NA	NA	1	1	1	0	3	-2.43548	-4.11507	-2.27028	3.91529	-2.24207	4.03715	NA	NA	0.014872	3.8707e-05	0.0231907	9.02947e-05	0.0249566	5.41047e-05	NA	NA	0.306196	0.00128786	0.45765	0.00509423	0.456373	0.00322983	NA	NA
CLNS1A	3.8215e-06	0.000239367	-4.62086	Artery_Tibial	9.59808e-06	0.000953288	-4.42604	Nerve_Tibial	5.82774e-06	0.000608561	-4.53254	NA	NA	NA	1	1	1	0	3	-2.43548	-4.11507	-2.27028	3.91529	-2.24207	4.03715	NA	NA	0.014872	3.8707e-05	0.0231907	9.02947e-05	0.0249566	5.41047e-05	NA	NA	0.306196	0.00128786	0.45765	0.00509423	0.477516	0.00309001	NA	NA
CLNS1A	3.8215e-06	0.000239367	-4.62086	Artery_Tibial	9.59808e-06	0.000953288	-4.42604	Ovary	5.82774e-06	0.000628225	-4.53254	NA	NA	NA	1	1	1	0	3	-2.43548	-4.11507	-2.27028	3.91529	-2.24207	4.03715	NA	NA	0.014872	3.8707e-05	0.0231907	9.02947e-05	0.0249566	5.41047e-05	NA	NA	0.306196	0.00128786	0.45765	0.00509423	0.45911	0.00294639	NA	NA
CLNS1A	3.8215e-06	0.000239367	-4.62086	Artery_Tibial	9.59808e-06	0.000953288	-4.42604	Pancreas	5.82774e-06	0.000674534	-4.53254	NA	NA	NA	1	1	1	0	3	-2.43548	-4.11507	-2.27028	3.91529	-2.24207	4.03715	NA	NA	0.014872	3.8707e-05	0.0231907	9.02947e-05	0.0249566	5.41047e-05	NA	NA	0.306196	0.00128786	0.45765	0.00509423	0.442722	0.00318542	NA	NA
CLNS1A	3.8215e-06	0.000239367	-4.62086	Artery_Tibial	9.59808e-06	0.000953288	-4.42604	Prostate	5.82774e-06	0.000599656	4.53254	NA	NA	NA	1	1	1	0	3	-2.43548	-4.11507	-2.27028	3.91529	2.24207	-4.03715	NA	NA	0.014872	3.8707e-05	0.0231907	9.02947e-05	0.0249566	5.41047e-05	NA	NA	0.306196	0.00128786	0.45765	0.00509423	0.469411	0.00305037	NA	NA
CLNS1A	3.8215e-06	0.000239367	-4.62086	Artery_Tibial	9.59808e-06	0.000953288	-4.42604	Skin_Not_Sun_Exposed_Suprapubic	9.08535e-06	0.000928925	4.43787	NA	NA	NA	1	1	1	0	3	-2.43548	-4.11507	-2.27028	3.91529	2.41908	-3.88252	NA	NA	0.014872	3.8707e-05	0.0231907	9.02947e-05	0.01556	0.000103379	NA	NA	0.306196	0.00128786	0.45765	0.00509423	0.392798	0.00503846	NA	NA
CLNS1A	3.8215e-06	0.000239367	-4.62086	Artery_Tibial	9.59808e-06	0.000953288	-4.42604	Skin_Sun_Exposed_Lower_leg	9.08535e-06	0.000892908	-4.43787	NA	NA	NA	1	1	1	0	3	-2.43548	-4.11507	-2.27028	3.91529	-2.41908	3.88252	NA	NA	0.014872	3.8707e-05	0.0231907	9.02947e-05	0.01556	0.000103379	NA	NA	0.306196	0.00128786	0.45765	0.00509423	0.387568	0.00485796	NA	NA
CLNS1A	3.8215e-06	0.000239367	-4.62086	Artery_Tibial	9.59808e-06	0.000953288	-4.42604	Uterus	5.82774e-06	0.000622897	-4.53254	NA	NA	NA	1	1	1	0	3	-2.43548	-4.11507	-2.27028	3.91529	-2.24207	4.03715	NA	NA	0.014872	3.8707e-05	0.0231907	9.02947e-05	0.0249566	5.41047e-05	NA	NA	0.306196	0.00128786	0.45765	0.00509423	0.466523	0.00298213	NA	NA
CLNS1A	3.8215e-06	0.000239367	-4.62086	Artery_Tibial	9.59808e-06	0.000953288	-4.42604	smultixcan	3.4746e-06	0.000363123	3.99449	NA	NA	NA	1	1	1	0	3	-2.43548	-4.11507	-2.27028	3.91529	1.58412	-3.69415	NA	NA	0.014872	3.8707e-05	0.0231907	9.02947e-05	0.0518882	2.03634e-05	NA	NA	0.306196	0.00128786	0.45765	0.00509423	0.565341	0.00128858	NA	NA
CLNS1A	3.8215e-06	0.000239367	-4.62086	Brain_Amygdala	9.59808e-06	0.00103597	-4.42604	Adrenal_Gland	5.82774e-06	0.000600073	-4.53254	NA	NA	NA	1	1	1	0	3	-2.43548	-4.11507	-2.27028	3.91529	-2.24207	4.03715	NA	NA	0.014872	3.8707e-05	0.0231907	9.02947e-05	0.0249566	5.41047e-05	NA	NA	0.306196	0.00128786	0.502916	0.00593489	0.460974	0.00296773	NA	NA
CLNS1A	3.8215e-06	0.000239367	-4.62086	Brain_Amygdala	9.59808e-06	0.00103597	-4.42604	Artery_Aorta	5.82774e-06	0.000551685	-4.53254	NA	NA	NA	1	1	1	0	3	-2.43548	-4.11507	-2.27028	3.91529	-2.24207	4.03715	NA	NA	0.014872	3.8707e-05	0.0231907	9.02947e-05	0.0249566	5.41047e-05	NA	NA	0.306196	0.00128786	0.502916	0.00593489	0.466894	0.00292266	NA	NA
CLNS1A	3.8215e-06	0.000239367	-4.62086	Brain_Amygdala	9.59808e-06	0.00103597	-4.42604	Artery_Tibial	5.82774e-06	0.000559764	4.53254	NA	NA	NA	1	1	1	0	3	-2.43548	-4.11507	-2.27028	3.91529	2.24207	-4.03715	NA	NA	0.014872	3.8707e-05	0.0231907	9.02947e-05	0.0249566	5.41047e-05	NA	NA	0.306196	0.00128786	0.502916	0.00593489	0.469213	0.00285706	NA	NA
CLNS1A	3.8215e-06	0.000239367	-4.62086	Brain_Amygdala	9.59808e-06	0.00103597	-4.42604	Brain_Cortex	5.82774e-06	0.000638924	-4.53254	NA	NA	NA	1	1	1	0	3	-2.43548	-4.11507	-2.27028	3.91529	-2.24207	4.03715	NA	NA	0.014872	3.8707e-05	0.0231907	9.02947e-05	0.0249566	5.41047e-05	NA	NA	0.306196	0.00128786	0.502916	0.00593489	0.48255	0.0031145	NA	NA
CLNS1A	3.8215e-06	0.000239367	-4.62086	Brain_Amygdala	9.59808e-06	0.00103597	-4.42604	Brain_Hippocampus	5.82774e-06	0.000734032	4.53254	NA	NA	NA	1	1	1	0	3	-2.43548	-4.11507	-2.27028	3.91529	2.24207	-4.03715	NA	NA	0.014872	3.8707e-05	0.0231907	9.02947e-05	0.0249566	5.41047e-05	NA	NA	0.306196	0.00128786	0.502916	0.00593489	0.498671	0.00374627	NA	NA
CLNS1A	3.8215e-06	0.000239367	-4.62086	Brain_Amygdala	9.59808e-06	0.00103597	-4.42604	Cells_Cultured_fibroblasts	5.82774e-06	0.000575109	-4.53254	NA	NA	NA	1	1	1	0	3	-2.43548	-4.11507	-2.27028	3.91529	-2.24207	4.03715	NA	NA	0.014872	3.8707e-05	0.0231907	9.02947e-05	0.0249566	5.41047e-05	NA	NA	0.306196	0.00128786	0.502916	0.00593489	0.475417	0.00287726	NA	NA
CLNS1A	3.8215e-06	0.000239367	-4.62086	Brain_Amygdala	9.59808e-06	0.00103597	-4.42604	Cells_EBV-transformed_lymphocytes	5.82774e-06	0.000517708	4.53254	NA	NA	NA	1	1	1	0	3	-2.43548	-4.11507	-2.27028	3.91529	2.24207	-4.03715	NA	NA	0.014872	3.8707e-05	0.0231907	9.02947e-05	0.0249566	5.41047e-05	NA	NA	0.306196	0.00128786	0.502916	0.00593489	0.463369	0.00268083	NA	NA
CLNS1A	3.8215e-06	0.000239367	-4.62086	Brain_Amygdala	9.59808e-06	0.00103597	-4.42604	Colon_Sigmoid	5.82774e-06	0.000578098	4.53254	NA	NA	NA	1	1	1	0	3	-2.43548	-4.11507	-2.27028	3.91529	2.24207	-4.03715	NA	NA	0.014872	3.8707e-05	0.0231907	9.02947e-05	0.0249566	5.41047e-05	NA	NA	0.306196	0.00128786	0.502916	0.00593489	0.48308	0.00286302	NA	NA
CLNS1A	3.8215e-06	0.000239367	-4.62086	Brain_Amygdala	9.59808e-06	0.00103597	-4.42604	Esophagus_Gastroesophageal_Junction	5.82774e-06	0.000605615	-4.53254	NA	NA	NA	1	1	1	0	3	-2.43548	-4.11507	-2.27028	3.91529	-2.24207	4.03715	NA	NA	0.014872	3.8707e-05	0.0231907	9.02947e-05	0.0249566	5.41047e-05	NA	NA	0.306196	0.00128786	0.502916	0.00593489	0.462455	0.00294894	NA	NA
CLNS1A	3.8215e-06	0.000239367	-4.62086	Brain_Amygdala	9.59808e-06	0.00103597	-4.42604	Esophagus_Mucosa	5.82774e-06	0.000638879	-4.53254	NA	NA	NA	1	1	1	0	3	-2.43548	-4.11507	-2.27028	3.91529	-2.24207	4.03715	NA	NA	0.014872	3.8707e-05	0.0231907	9.02947e-05	0.0249566	5.41047e-05	NA	NA	0.306196	0.00128786	0.502916	0.00593489	0.451389	0.00292756	NA	NA
CLNS1A	3.8215e-06	0.000239367	-4.62086	Brain_Amygdala	9.59808e-06	0.00103597	-4.42604	Heart_Atrial_Appendage	5.82774e-06	0.000653108	-4.53254	NA	NA	NA	1	1	1	0	3	-2.43548	-4.11507	-2.27028	3.91529	-2.24207	4.03715	NA	NA	0.014872	3.8707e-05	0.0231907	9.02947e-05	0.0249566	5.41047e-05	NA	NA	0.306196	0.00128786	0.502916	0.00593489	0.456373	0.00322983	NA	NA
CLNS1A	3.8215e-06	0.000239367	-4.62086	Brain_Amygdala	9.59808e-06	0.00103597	-4.42604	Nerve_Tibial	5.82774e-06	0.000608561	-4.53254	NA	NA	NA	1	1	1	0	3	-2.43548	-4.11507	-2.27028	3.91529	-2.24207	4.03715	NA	NA	0.014872	3.8707e-05	0.0231907	9.02947e-05	0.0249566	5.41047e-05	NA	NA	0.306196	0.00128786	0.502916	0.00593489	0.477516	0.00309001	NA	NA
CLNS1A	3.8215e-06	0.000239367	-4.62086	Brain_Amygdala	9.59808e-06	0.00103597	-4.42604	Ovary	5.82774e-06	0.000628225	-4.53254	NA	NA	NA	1	1	1	0	3	-2.43548	-4.11507	-2.27028	3.91529	-2.24207	4.03715	NA	NA	0.014872	3.8707e-05	0.0231907	9.02947e-05	0.0249566	5.41047e-05	NA	NA	0.306196	0.00128786	0.502916	0.00593489	0.45911	0.00294639	NA	NA
CLNS1A	3.8215e-06	0.000239367	-4.62086	Brain_Amygdala	9.59808e-06	0.00103597	-4.42604	Pancreas	5.82774e-06	0.000674534	-4.53254	NA	NA	NA	1	1	1	0	3	-2.43548	-4.11507	-2.27028	3.91529	-2.24207	4.03715	NA	NA	0.014872	3.8707e-05	0.0231907	9.02947e-05	0.0249566	5.41047e-05	NA	NA	0.306196	0.00128786	0.502916	0.00593489	0.442722	0.00318542	NA	NA
CLNS1A	3.8215e-06	0.000239367	-4.62086	Brain_Amygdala	9.59808e-06	0.00103597	-4.42604	Prostate	5.82774e-06	0.000599656	4.53254	NA	NA	NA	1	1	1	0	3	-2.43548	-4.11507	-2.27028	3.91529	2.24207	-4.03715	NA	NA	0.014872	3.8707e-05	0.0231907	9.02947e-05	0.0249566	5.41047e-05	NA	NA	0.306196	0.00128786	0.502916	0.00593489	0.469411	0.00305037	NA	NA
CLNS1A	3.8215e-06	0.000239367	-4.62086	Brain_Amygdala	9.59808e-06	0.00103597	-4.42604	Skin_Not_Sun_Exposed_Suprapubic	9.08535e-06	0.000928925	4.43787	NA	NA	NA	1	1	1	0	3	-2.43548	-4.11507	-2.27028	3.91529	2.41908	-3.88252	NA	NA	0.014872	3.8707e-05	0.0231907	9.02947e-05	0.01556	0.000103379	NA	NA	0.306196	0.00128786	0.502916	0.00593489	0.392798	0.00503846	NA	NA
CLNS1A	3.8215e-06	0.000239367	-4.62086	Brain_Amygdala	9.59808e-06	0.00103597	-4.42604	Skin_Sun_Exposed_Lower_leg	9.08535e-06	0.000892908	-4.43787	NA	NA	NA	1	1	1	0	3	-2.43548	-4.11507	-2.27028	3.91529	-2.41908	3.88252	NA	NA	0.014872	3.8707e-05	0.0231907	9.02947e-05	0.01556	0.000103379	NA	NA	0.306196	0.00128786	0.502916	0.00593489	0.387568	0.00485796	NA	NA
CLNS1A	3.8215e-06	0.000239367	-4.62086	Brain_Amygdala	9.59808e-06	0.00103597	-4.42604	Uterus	5.82774e-06	0.000622897	-4.53254	NA	NA	NA	1	1	1	0	3	-2.43548	-4.11507	-2.27028	3.91529	-2.24207	4.03715	NA	NA	0.014872	3.8707e-05	0.0231907	9.02947e-05	0.0249566	5.41047e-05	NA	NA	0.306196	0.00128786	0.502916	0.00593489	0.466523	0.00298213	NA	NA
CLNS1A	3.8215e-06	0.000239367	-4.62086	Brain_Amygdala	9.59808e-06	0.00103597	-4.42604	smultixcan	3.4746e-06	0.000363123	3.99449	NA	NA	NA	1	1	1	0	3	-2.43548	-4.11507	-2.27028	3.91529	1.58412	-3.69415	NA	NA	0.014872	3.8707e-05	0.0231907	9.02947e-05	0.0518882	2.03634e-05	NA	NA	0.306196	0.00128786	0.502916	0.00593489	0.565341	0.00128858	NA	NA
CLNS1A	3.8215e-06	0.000239367	-4.62086	Brain_Anterior_cingulate_cortex_BA24	9.59808e-06	0.00100378	-4.42604	Adrenal_Gland	5.82774e-06	0.000600073	-4.53254	NA	NA	NA	1	1	1	0	3	-2.43548	-4.11507	-2.26844	3.90985	-2.24207	4.03715	NA	NA	0.014872	3.8707e-05	0.0233021	9.23529e-05	0.0249566	5.41047e-05	NA	NA	0.306196	0.00128786	0.533708	0.00557164	0.460974	0.00296773	NA	NA
CLNS1A	3.8215e-06	0.000239367	-4.62086	Brain_Anterior_cingulate_cortex_BA24	9.59808e-06	0.00100378	-4.42604	Artery_Aorta	5.82774e-06	0.000551685	-4.53254	NA	NA	NA	1	1	1	0	3	-2.43548	-4.11507	-2.26844	3.90985	-2.24207	4.03715	NA	NA	0.014872	3.8707e-05	0.0233021	9.23529e-05	0.0249566	5.41047e-05	NA	NA	0.306196	0.00128786	0.533708	0.00557164	0.466894	0.00292266	NA	NA
CLNS1A	3.8215e-06	0.000239367	-4.62086	Brain_Anterior_cingulate_cortex_BA24	9.59808e-06	0.00100378	-4.42604	Artery_Tibial	5.82774e-06	0.000559764	4.53254	NA	NA	NA	1	1	1	0	3	-2.43548	-4.11507	-2.26844	3.90985	2.24207	-4.03715	NA	NA	0.014872	3.8707e-05	0.0233021	9.23529e-05	0.0249566	5.41047e-05	NA	NA	0.306196	0.00128786	0.533708	0.00557164	0.469213	0.00285706	NA	NA
CLNS1A	3.8215e-06	0.000239367	-4.62086	Brain_Anterior_cingulate_cortex_BA24	9.59808e-06	0.00100378	-4.42604	Brain_Cortex	5.82774e-06	0.000638924	-4.53254	NA	NA	NA	1	1	1	0	3	-2.43548	-4.11507	-2.26844	3.90985	-2.24207	4.03715	NA	NA	0.014872	3.8707e-05	0.0233021	9.23529e-05	0.0249566	5.41047e-05	NA	NA	0.306196	0.00128786	0.533708	0.00557164	0.48255	0.0031145	NA	NA
CLNS1A	3.8215e-06	0.000239367	-4.62086	Brain_Anterior_cingulate_cortex_BA24	9.59808e-06	0.00100378	-4.42604	Brain_Hippocampus	5.82774e-06	0.000734032	4.53254	NA	NA	NA	1	1	1	0	3	-2.43548	-4.11507	-2.26844	3.90985	2.24207	-4.03715	NA	NA	0.014872	3.8707e-05	0.0233021	9.23529e-05	0.0249566	5.41047e-05	NA	NA	0.306196	0.00128786	0.533708	0.00557164	0.498671	0.00374627	NA	NA
CLNS1A	3.8215e-06	0.000239367	-4.62086	Brain_Anterior_cingulate_cortex_BA24	9.59808e-06	0.00100378	-4.42604	Cells_Cultured_fibroblasts	5.82774e-06	0.000575109	-4.53254	NA	NA	NA	1	1	1	0	3	-2.43548	-4.11507	-2.26844	3.90985	-2.24207	4.03715	NA	NA	0.014872	3.8707e-05	0.0233021	9.23529e-05	0.0249566	5.41047e-05	NA	NA	0.306196	0.00128786	0.533708	0.00557164	0.475417	0.00287726	NA	NA
CLNS1A	3.8215e-06	0.000239367	-4.62086	Brain_Anterior_cingulate_cortex_BA24	9.59808e-06	0.00100378	-4.42604	Cells_EBV-transformed_lymphocytes	5.82774e-06	0.000517708	4.53254	NA	NA	NA	1	1	1	0	3	-2.43548	-4.11507	-2.26844	3.90985	2.24207	-4.03715	NA	NA	0.014872	3.8707e-05	0.0233021	9.23529e-05	0.0249566	5.41047e-05	NA	NA	0.306196	0.00128786	0.533708	0.00557164	0.463369	0.00268083	NA	NA
CLNS1A	3.8215e-06	0.000239367	-4.62086	Brain_Anterior_cingulate_cortex_BA24	9.59808e-06	0.00100378	-4.42604	Colon_Sigmoid	5.82774e-06	0.000578098	4.53254	NA	NA	NA	1	1	1	0	3	-2.43548	-4.11507	-2.26844	3.90985	2.24207	-4.03715	NA	NA	0.014872	3.8707e-05	0.0233021	9.23529e-05	0.0249566	5.41047e-05	NA	NA	0.306196	0.00128786	0.533708	0.00557164	0.48308	0.00286302	NA	NA
CLNS1A	3.8215e-06	0.000239367	-4.62086	Brain_Anterior_cingulate_cortex_BA24	9.59808e-06	0.00100378	-4.42604	Esophagus_Gastroesophageal_Junction	5.82774e-06	0.000605615	-4.53254	NA	NA	NA	1	1	1	0	3	-2.43548	-4.11507	-2.26844	3.90985	-2.24207	4.03715	NA	NA	0.014872	3.8707e-05	0.0233021	9.23529e-05	0.0249566	5.41047e-05	NA	NA	0.306196	0.00128786	0.533708	0.00557164	0.462455	0.00294894	NA	NA
CLNS1A	3.8215e-06	0.000239367	-4.62086	Brain_Anterior_cingulate_cortex_BA24	9.59808e-06	0.00100378	-4.42604	Esophagus_Mucosa	5.82774e-06	0.000638879	-4.53254	NA	NA	NA	1	1	1	0	3	-2.43548	-4.11507	-2.26844	3.90985	-2.24207	4.03715	NA	NA	0.014872	3.8707e-05	0.0233021	9.23529e-05	0.0249566	5.41047e-05	NA	NA	0.306196	0.00128786	0.533708	0.00557164	0.451389	0.00292756	NA	NA
CLNS1A	3.8215e-06	0.000239367	-4.62086	Brain_Anterior_cingulate_cortex_BA24	9.59808e-06	0.00100378	-4.42604	Heart_Atrial_Appendage	5.82774e-06	0.000653108	-4.53254	NA	NA	NA	1	1	1	0	3	-2.43548	-4.11507	-2.26844	3.90985	-2.24207	4.03715	NA	NA	0.014872	3.8707e-05	0.0233021	9.23529e-05	0.0249566	5.41047e-05	NA	NA	0.306196	0.00128786	0.533708	0.00557164	0.456373	0.00322983	NA	NA
CLNS1A	3.8215e-06	0.000239367	-4.62086	Brain_Anterior_cingulate_cortex_BA24	9.59808e-06	0.00100378	-4.42604	Nerve_Tibial	5.82774e-06	0.000608561	-4.53254	NA	NA	NA	1	1	1	0	3	-2.43548	-4.11507	-2.26844	3.90985	-2.24207	4.03715	NA	NA	0.014872	3.8707e-05	0.0233021	9.23529e-05	0.0249566	5.41047e-05	NA	NA	0.306196	0.00128786	0.533708	0.00557164	0.477516	0.00309001	NA	NA
CLNS1A	3.8215e-06	0.000239367	-4.62086	Brain_Anterior_cingulate_cortex_BA24	9.59808e-06	0.00100378	-4.42604	Ovary	5.82774e-06	0.000628225	-4.53254	NA	NA	NA	1	1	1	0	3	-2.43548	-4.11507	-2.26844	3.90985	-2.24207	4.03715	NA	NA	0.014872	3.8707e-05	0.0233021	9.23529e-05	0.0249566	5.41047e-05	NA	NA	0.306196	0.00128786	0.533708	0.00557164	0.45911	0.00294639	NA	NA
CLNS1A	3.8215e-06	0.000239367	-4.62086	Brain_Anterior_cingulate_cortex_BA24	9.59808e-06	0.00100378	-4.42604	Pancreas	5.82774e-06	0.000674534	-4.53254	NA	NA	NA	1	1	1	0	3	-2.43548	-4.11507	-2.26844	3.90985	-2.24207	4.03715	NA	NA	0.014872	3.8707e-05	0.0233021	9.23529e-05	0.0249566	5.41047e-05	NA	NA	0.306196	0.00128786	0.533708	0.00557164	0.442722	0.00318542	NA	NA
CLNS1A	3.8215e-06	0.000239367	-4.62086	Brain_Anterior_cingulate_cortex_BA24	9.59808e-06	0.00100378	-4.42604	Prostate	5.82774e-06	0.000599656	4.53254	NA	NA	NA	1	1	1	0	3	-2.43548	-4.11507	-2.26844	3.90985	2.24207	-4.03715	NA	NA	0.014872	3.8707e-05	0.0233021	9.23529e-05	0.0249566	5.41047e-05	NA	NA	0.306196	0.00128786	0.533708	0.00557164	0.469411	0.00305037	NA	NA
CLNS1A	3.8215e-06	0.000239367	-4.62086	Brain_Anterior_cingulate_cortex_BA24	9.59808e-06	0.00100378	-4.42604	Skin_Not_Sun_Exposed_Suprapubic	9.08535e-06	0.000928925	4.43787	NA	NA	NA	1	1	1	0	3	-2.43548	-4.11507	-2.26844	3.90985	2.41908	-3.88252	NA	NA	0.014872	3.8707e-05	0.0233021	9.23529e-05	0.01556	0.000103379	NA	NA	0.306196	0.00128786	0.533708	0.00557164	0.392798	0.00503846	NA	NA
CLNS1A	3.8215e-06	0.000239367	-4.62086	Brain_Anterior_cingulate_cortex_BA24	9.59808e-06	0.00100378	-4.42604	Skin_Sun_Exposed_Lower_leg	9.08535e-06	0.000892908	-4.43787	NA	NA	NA	1	1	1	0	3	-2.43548	-4.11507	-2.26844	3.90985	-2.41908	3.88252	NA	NA	0.014872	3.8707e-05	0.0233021	9.23529e-05	0.01556	0.000103379	NA	NA	0.306196	0.00128786	0.533708	0.00557164	0.387568	0.00485796	NA	NA
CLNS1A	3.8215e-06	0.000239367	-4.62086	Brain_Anterior_cingulate_cortex_BA24	9.59808e-06	0.00100378	-4.42604	Uterus	5.82774e-06	0.000622897	-4.53254	NA	NA	NA	1	1	1	0	3	-2.43548	-4.11507	-2.26844	3.90985	-2.24207	4.03715	NA	NA	0.014872	3.8707e-05	0.0233021	9.23529e-05	0.0249566	5.41047e-05	NA	NA	0.306196	0.00128786	0.533708	0.00557164	0.466523	0.00298213	NA	NA
CLNS1A	3.8215e-06	0.000239367	-4.62086	Brain_Anterior_cingulate_cortex_BA24	9.59808e-06	0.00100378	-4.42604	smultixcan	3.4746e-06	0.000363123	3.99449	NA	NA	NA	1	1	1	0	3	-2.43548	-4.11507	-2.26844	3.90985	1.58412	-3.69415	NA	NA	0.014872	3.8707e-05	0.0233021	9.23529e-05	0.0518882	2.03634e-05	NA	NA	0.306196	0.00128786	0.533708	0.00557164	0.565341	0.00128858	NA	NA
CLNS1A	3.8215e-06	0.000239367	-4.62086	Brain_Caudate_basal_ganglia	9.59808e-06	0.0010079	-4.42604	Adrenal_Gland	5.82774e-06	0.000600073	-4.53254	NA	NA	NA	1	1	1	0	3	-2.43548	-4.11507	-2.27028	3.91529	-2.24207	4.03715	NA	NA	0.014872	3.8707e-05	0.0231907	9.02947e-05	0.0249566	5.41047e-05	NA	NA	0.306196	0.00128786	0.481889	0.00541675	0.460974	0.00296773	NA	NA
CLNS1A	3.8215e-06	0.000239367	-4.62086	Brain_Caudate_basal_ganglia	9.59808e-06	0.0010079	-4.42604	Artery_Aorta	5.82774e-06	0.000551685	-4.53254	NA	NA	NA	1	1	1	0	3	-2.43548	-4.11507	-2.27028	3.91529	-2.24207	4.03715	NA	NA	0.014872	3.8707e-05	0.0231907	9.02947e-05	0.0249566	5.41047e-05	NA	NA	0.306196	0.00128786	0.481889	0.00541675	0.466894	0.00292266	NA	NA
CLNS1A	3.8215e-06	0.000239367	-4.62086	Brain_Caudate_basal_ganglia	9.59808e-06	0.0010079	-4.42604	Artery_Tibial	5.82774e-06	0.000559764	4.53254	NA	NA	NA	1	1	1	0	3	-2.43548	-4.11507	-2.27028	3.91529	2.24207	-4.03715	NA	NA	0.014872	3.8707e-05	0.0231907	9.02947e-05	0.0249566	5.41047e-05	NA	NA	0.306196	0.00128786	0.481889	0.00541675	0.469213	0.00285706	NA	NA
CLNS1A	3.8215e-06	0.000239367	-4.62086	Brain_Caudate_basal_ganglia	9.59808e-06	0.0010079	-4.42604	Brain_Cortex	5.82774e-06	0.000638924	-4.53254	NA	NA	NA	1	1	1	0	3	-2.43548	-4.11507	-2.27028	3.91529	-2.24207	4.03715	NA	NA	0.014872	3.8707e-05	0.0231907	9.02947e-05	0.0249566	5.41047e-05	NA	NA	0.306196	0.00128786	0.481889	0.00541675	0.48255	0.0031145	NA	NA
CLNS1A	3.8215e-06	0.000239367	-4.62086	Brain_Caudate_basal_ganglia	9.59808e-06	0.0010079	-4.42604	Brain_Hippocampus	5.82774e-06	0.000734032	4.53254	NA	NA	NA	1	1	1	0	3	-2.43548	-4.11507	-2.27028	3.91529	2.24207	-4.03715	NA	NA	0.014872	3.8707e-05	0.0231907	9.02947e-05	0.0249566	5.41047e-05	NA	NA	0.306196	0.00128786	0.481889	0.00541675	0.498671	0.00374627	NA	NA
CLNS1A	3.8215e-06	0.000239367	-4.62086	Brain_Caudate_basal_ganglia	9.59808e-06	0.0010079	-4.42604	Cells_Cultured_fibroblasts	5.82774e-06	0.000575109	-4.53254	NA	NA	NA	1	1	1	0	3	-2.43548	-4.11507	-2.27028	3.91529	-2.24207	4.03715	NA	NA	0.014872	3.8707e-05	0.0231907	9.02947e-05	0.0249566	5.41047e-05	NA	NA	0.306196	0.00128786	0.481889	0.00541675	0.475417	0.00287726	NA	NA
CLNS1A	3.8215e-06	0.000239367	-4.62086	Brain_Caudate_basal_ganglia	9.59808e-06	0.0010079	-4.42604	Cells_EBV-transformed_lymphocytes	5.82774e-06	0.000517708	4.53254	NA	NA	NA	1	1	1	0	3	-2.43548	-4.11507	-2.27028	3.91529	2.24207	-4.03715	NA	NA	0.014872	3.8707e-05	0.0231907	9.02947e-05	0.0249566	5.41047e-05	NA	NA	0.306196	0.00128786	0.481889	0.00541675	0.463369	0.00268083	NA	NA
CLNS1A	3.8215e-06	0.000239367	-4.62086	Brain_Caudate_basal_ganglia	9.59808e-06	0.0010079	-4.42604	Colon_Sigmoid	5.82774e-06	0.000578098	4.53254	NA	NA	NA	1	1	1	0	3	-2.43548	-4.11507	-2.27028	3.91529	2.24207	-4.03715	NA	NA	0.014872	3.8707e-05	0.0231907	9.02947e-05	0.0249566	5.41047e-05	NA	NA	0.306196	0.00128786	0.481889	0.00541675	0.48308	0.00286302	NA	NA
CLNS1A	3.8215e-06	0.000239367	-4.62086	Brain_Caudate_basal_ganglia	9.59808e-06	0.0010079	-4.42604	Esophagus_Gastroesophageal_Junction	5.82774e-06	0.000605615	-4.53254	NA	NA	NA	1	1	1	0	3	-2.43548	-4.11507	-2.27028	3.91529	-2.24207	4.03715	NA	NA	0.014872	3.8707e-05	0.0231907	9.02947e-05	0.0249566	5.41047e-05	NA	NA	0.306196	0.00128786	0.481889	0.00541675	0.462455	0.00294894	NA	NA
CLNS1A	3.8215e-06	0.000239367	-4.62086	Brain_Caudate_basal_ganglia	9.59808e-06	0.0010079	-4.42604	Esophagus_Mucosa	5.82774e-06	0.000638879	-4.53254	NA	NA	NA	1	1	1	0	3	-2.43548	-4.11507	-2.27028	3.91529	-2.24207	4.03715	NA	NA	0.014872	3.8707e-05	0.0231907	9.02947e-05	0.0249566	5.41047e-05	NA	NA	0.306196	0.00128786	0.481889	0.00541675	0.451389	0.00292756	NA	NA
CLNS1A	3.8215e-06	0.000239367	-4.62086	Brain_Caudate_basal_ganglia	9.59808e-06	0.0010079	-4.42604	Heart_Atrial_Appendage	5.82774e-06	0.000653108	-4.53254	NA	NA	NA	1	1	1	0	3	-2.43548	-4.11507	-2.27028	3.91529	-2.24207	4.03715	NA	NA	0.014872	3.8707e-05	0.0231907	9.02947e-05	0.0249566	5.41047e-05	NA	NA	0.306196	0.00128786	0.481889	0.00541675	0.456373	0.00322983	NA	NA
CLNS1A	3.8215e-06	0.000239367	-4.62086	Brain_Caudate_basal_ganglia	9.59808e-06	0.0010079	-4.42604	Nerve_Tibial	5.82774e-06	0.000608561	-4.53254	NA	NA	NA	1	1	1	0	3	-2.43548	-4.11507	-2.27028	3.91529	-2.24207	4.03715	NA	NA	0.014872	3.8707e-05	0.0231907	9.02947e-05	0.0249566	5.41047e-05	NA	NA	0.306196	0.00128786	0.481889	0.00541675	0.477516	0.00309001	NA	NA
CLNS1A	3.8215e-06	0.000239367	-4.62086	Brain_Caudate_basal_ganglia	9.59808e-06	0.0010079	-4.42604	Ovary	5.82774e-06	0.000628225	-4.53254	NA	NA	NA	1	1	1	0	3	-2.43548	-4.11507	-2.27028	3.91529	-2.24207	4.03715	NA	NA	0.014872	3.8707e-05	0.0231907	9.02947e-05	0.0249566	5.41047e-05	NA	NA	0.306196	0.00128786	0.481889	0.00541675	0.45911	0.00294639	NA	NA
CLNS1A	3.8215e-06	0.000239367	-4.62086	Brain_Caudate_basal_ganglia	9.59808e-06	0.0010079	-4.42604	Pancreas	5.82774e-06	0.000674534	-4.53254	NA	NA	NA	1	1	1	0	3	-2.43548	-4.11507	-2.27028	3.91529	-2.24207	4.03715	NA	NA	0.014872	3.8707e-05	0.0231907	9.02947e-05	0.0249566	5.41047e-05	NA	NA	0.306196	0.00128786	0.481889	0.00541675	0.442722	0.00318542	NA	NA
CLNS1A	3.8215e-06	0.000239367	-4.62086	Brain_Caudate_basal_ganglia	9.59808e-06	0.0010079	-4.42604	Prostate	5.82774e-06	0.000599656	4.53254	NA	NA	NA	1	1	1	0	3	-2.43548	-4.11507	-2.27028	3.91529	2.24207	-4.03715	NA	NA	0.014872	3.8707e-05	0.0231907	9.02947e-05	0.0249566	5.41047e-05	NA	NA	0.306196	0.00128786	0.481889	0.00541675	0.469411	0.00305037	NA	NA
CLNS1A	3.8215e-06	0.000239367	-4.62086	Brain_Caudate_basal_ganglia	9.59808e-06	0.0010079	-4.42604	Skin_Not_Sun_Exposed_Suprapubic	9.08535e-06	0.000928925	4.43787	NA	NA	NA	1	1	1	0	3	-2.43548	-4.11507	-2.27028	3.91529	2.41908	-3.88252	NA	NA	0.014872	3.8707e-05	0.0231907	9.02947e-05	0.01556	0.000103379	NA	NA	0.306196	0.00128786	0.481889	0.00541675	0.392798	0.00503846	NA	NA
CLNS1A	3.8215e-06	0.000239367	-4.62086	Brain_Caudate_basal_ganglia	9.59808e-06	0.0010079	-4.42604	Skin_Sun_Exposed_Lower_leg	9.08535e-06	0.000892908	-4.43787	NA	NA	NA	1	1	1	0	3	-2.43548	-4.11507	-2.27028	3.91529	-2.41908	3.88252	NA	NA	0.014872	3.8707e-05	0.0231907	9.02947e-05	0.01556	0.000103379	NA	NA	0.306196	0.00128786	0.481889	0.00541675	0.387568	0.00485796	NA	NA
CLNS1A	3.8215e-06	0.000239367	-4.62086	Brain_Caudate_basal_ganglia	9.59808e-06	0.0010079	-4.42604	Uterus	5.82774e-06	0.000622897	-4.53254	NA	NA	NA	1	1	1	0	3	-2.43548	-4.11507	-2.27028	3.91529	-2.24207	4.03715	NA	NA	0.014872	3.8707e-05	0.0231907	9.02947e-05	0.0249566	5.41047e-05	NA	NA	0.306196	0.00128786	0.481889	0.00541675	0.466523	0.00298213	NA	NA
CLNS1A	3.8215e-06	0.000239367	-4.62086	Brain_Caudate_basal_ganglia	9.59808e-06	0.0010079	-4.42604	smultixcan	3.4746e-06	0.000363123	3.99449	NA	NA	NA	1	1	1	0	3	-2.43548	-4.11507	-2.27028	3.91529	1.58412	-3.69415	NA	NA	0.014872	3.8707e-05	0.0231907	9.02947e-05	0.0518882	2.03634e-05	NA	NA	0.306196	0.00128786	0.481889	0.00541675	0.565341	0.00128858	NA	NA
CLNS1A	3.8215e-06	0.000239367	-4.62086	Brain_Hippocampus	9.59808e-06	0.00104561	-4.42604	Adrenal_Gland	5.82774e-06	0.000600073	-4.53254	NA	NA	NA	1	1	1	0	3	-2.43548	-4.11507	-2.27028	3.91529	-2.24207	4.03715	NA	NA	0.014872	3.8707e-05	0.0231907	9.02947e-05	0.0249566	5.41047e-05	NA	NA	0.306196	0.00128786	0.494376	0.00547734	0.460974	0.00296773	NA	NA
CLNS1A	3.8215e-06	0.000239367	-4.62086	Brain_Hippocampus	9.59808e-06	0.00104561	-4.42604	Artery_Aorta	5.82774e-06	0.000551685	-4.53254	NA	NA	NA	1	1	1	0	3	-2.43548	-4.11507	-2.27028	3.91529	-2.24207	4.03715	NA	NA	0.014872	3.8707e-05	0.0231907	9.02947e-05	0.0249566	5.41047e-05	NA	NA	0.306196	0.00128786	0.494376	0.00547734	0.466894	0.00292266	NA	NA
CLNS1A	3.8215e-06	0.000239367	-4.62086	Brain_Hippocampus	9.59808e-06	0.00104561	-4.42604	Artery_Tibial	5.82774e-06	0.000559764	4.53254	NA	NA	NA	1	1	1	0	3	-2.43548	-4.11507	-2.27028	3.91529	2.24207	-4.03715	NA	NA	0.014872	3.8707e-05	0.0231907	9.02947e-05	0.0249566	5.41047e-05	NA	NA	0.306196	0.00128786	0.494376	0.00547734	0.469213	0.00285706	NA	NA
CLNS1A	3.8215e-06	0.000239367	-4.62086	Brain_Hippocampus	9.59808e-06	0.00104561	-4.42604	Brain_Cortex	5.82774e-06	0.000638924	-4.53254	NA	NA	NA	1	1	1	0	3	-2.43548	-4.11507	-2.27028	3.91529	-2.24207	4.03715	NA	NA	0.014872	3.8707e-05	0.0231907	9.02947e-05	0.0249566	5.41047e-05	NA	NA	0.306196	0.00128786	0.494376	0.00547734	0.48255	0.0031145	NA	NA
CLNS1A	3.8215e-06	0.000239367	-4.62086	Brain_Hippocampus	9.59808e-06	0.00104561	-4.42604	Brain_Hippocampus	5.82774e-06	0.000734032	4.53254	NA	NA	NA	1	1	1	0	3	-2.43548	-4.11507	-2.27028	3.91529	2.24207	-4.03715	NA	NA	0.014872	3.8707e-05	0.0231907	9.02947e-05	0.0249566	5.41047e-05	NA	NA	0.306196	0.00128786	0.494376	0.00547734	0.498671	0.00374627	NA	NA
CLNS1A	3.8215e-06	0.000239367	-4.62086	Brain_Hippocampus	9.59808e-06	0.00104561	-4.42604	Cells_Cultured_fibroblasts	5.82774e-06	0.000575109	-4.53254	NA	NA	NA	1	1	1	0	3	-2.43548	-4.11507	-2.27028	3.91529	-2.24207	4.03715	NA	NA	0.014872	3.8707e-05	0.0231907	9.02947e-05	0.0249566	5.41047e-05	NA	NA	0.306196	0.00128786	0.494376	0.00547734	0.475417	0.00287726	NA	NA
CLNS1A	3.8215e-06	0.000239367	-4.62086	Brain_Hippocampus	9.59808e-06	0.00104561	-4.42604	Cells_EBV-transformed_lymphocytes	5.82774e-06	0.000517708	4.53254	NA	NA	NA	1	1	1	0	3	-2.43548	-4.11507	-2.27028	3.91529	2.24207	-4.03715	NA	NA	0.014872	3.8707e-05	0.0231907	9.02947e-05	0.0249566	5.41047e-05	NA	NA	0.306196	0.00128786	0.494376	0.00547734	0.463369	0.00268083	NA	NA
CLNS1A	3.8215e-06	0.000239367	-4.62086	Brain_Hippocampus	9.59808e-06	0.00104561	-4.42604	Colon_Sigmoid	5.82774e-06	0.000578098	4.53254	NA	NA	NA	1	1	1	0	3	-2.43548	-4.11507	-2.27028	3.91529	2.24207	-4.03715	NA	NA	0.014872	3.8707e-05	0.0231907	9.02947e-05	0.0249566	5.41047e-05	NA	NA	0.306196	0.00128786	0.494376	0.00547734	0.48308	0.00286302	NA	NA
CLNS1A	3.8215e-06	0.000239367	-4.62086	Brain_Hippocampus	9.59808e-06	0.00104561	-4.42604	Esophagus_Gastroesophageal_Junction	5.82774e-06	0.000605615	-4.53254	NA	NA	NA	1	1	1	0	3	-2.43548	-4.11507	-2.27028	3.91529	-2.24207	4.03715	NA	NA	0.014872	3.8707e-05	0.0231907	9.02947e-05	0.0249566	5.41047e-05	NA	NA	0.306196	0.00128786	0.494376	0.00547734	0.462455	0.00294894	NA	NA
CLNS1A	3.8215e-06	0.000239367	-4.62086	Brain_Hippocampus	9.59808e-06	0.00104561	-4.42604	Esophagus_Mucosa	5.82774e-06	0.000638879	-4.53254	NA	NA	NA	1	1	1	0	3	-2.43548	-4.11507	-2.27028	3.91529	-2.24207	4.03715	NA	NA	0.014872	3.8707e-05	0.0231907	9.02947e-05	0.0249566	5.41047e-05	NA	NA	0.306196	0.00128786	0.494376	0.00547734	0.451389	0.00292756	NA	NA
CLNS1A	3.8215e-06	0.000239367	-4.62086	Brain_Hippocampus	9.59808e-06	0.00104561	-4.42604	Heart_Atrial_Appendage	5.82774e-06	0.000653108	-4.53254	NA	NA	NA	1	1	1	0	3	-2.43548	-4.11507	-2.27028	3.91529	-2.24207	4.03715	NA	NA	0.014872	3.8707e-05	0.0231907	9.02947e-05	0.0249566	5.41047e-05	NA	NA	0.306196	0.00128786	0.494376	0.00547734	0.456373	0.00322983	NA	NA
CLNS1A	3.8215e-06	0.000239367	-4.62086	Brain_Hippocampus	9.59808e-06	0.00104561	-4.42604	Nerve_Tibial	5.82774e-06	0.000608561	-4.53254	NA	NA	NA	1	1	1	0	3	-2.43548	-4.11507	-2.27028	3.91529	-2.24207	4.03715	NA	NA	0.014872	3.8707e-05	0.0231907	9.02947e-05	0.0249566	5.41047e-05	NA	NA	0.306196	0.00128786	0.494376	0.00547734	0.477516	0.00309001	NA	NA
CLNS1A	3.8215e-06	0.000239367	-4.62086	Brain_Hippocampus	9.59808e-06	0.00104561	-4.42604	Ovary	5.82774e-06	0.000628225	-4.53254	NA	NA	NA	1	1	1	0	3	-2.43548	-4.11507	-2.27028	3.91529	-2.24207	4.03715	NA	NA	0.014872	3.8707e-05	0.0231907	9.02947e-05	0.0249566	5.41047e-05	NA	NA	0.306196	0.00128786	0.494376	0.00547734	0.45911	0.00294639	NA	NA
CLNS1A	3.8215e-06	0.000239367	-4.62086	Brain_Hippocampus	9.59808e-06	0.00104561	-4.42604	Pancreas	5.82774e-06	0.000674534	-4.53254	NA	NA	NA	1	1	1	0	3	-2.43548	-4.11507	-2.27028	3.91529	-2.24207	4.03715	NA	NA	0.014872	3.8707e-05	0.0231907	9.02947e-05	0.0249566	5.41047e-05	NA	NA	0.306196	0.00128786	0.494376	0.00547734	0.442722	0.00318542	NA	NA
CLNS1A	3.8215e-06	0.000239367	-4.62086	Brain_Hippocampus	9.59808e-06	0.00104561	-4.42604	Prostate	5.82774e-06	0.000599656	4.53254	NA	NA	NA	1	1	1	0	3	-2.43548	-4.11507	-2.27028	3.91529	2.24207	-4.03715	NA	NA	0.014872	3.8707e-05	0.0231907	9.02947e-05	0.0249566	5.41047e-05	NA	NA	0.306196	0.00128786	0.494376	0.00547734	0.469411	0.00305037	NA	NA
CLNS1A	3.8215e-06	0.000239367	-4.62086	Brain_Hippocampus	9.59808e-06	0.00104561	-4.42604	Skin_Not_Sun_Exposed_Suprapubic	9.08535e-06	0.000928925	4.43787	NA	NA	NA	1	1	1	0	3	-2.43548	-4.11507	-2.27028	3.91529	2.41908	-3.88252	NA	NA	0.014872	3.8707e-05	0.0231907	9.02947e-05	0.01556	0.000103379	NA	NA	0.306196	0.00128786	0.494376	0.00547734	0.392798	0.00503846	NA	NA
CLNS1A	3.8215e-06	0.000239367	-4.62086	Brain_Hippocampus	9.59808e-06	0.00104561	-4.42604	Skin_Sun_Exposed_Lower_leg	9.08535e-06	0.000892908	-4.43787	NA	NA	NA	1	1	1	0	3	-2.43548	-4.11507	-2.27028	3.91529	-2.41908	3.88252	NA	NA	0.014872	3.8707e-05	0.0231907	9.02947e-05	0.01556	0.000103379	NA	NA	0.306196	0.00128786	0.494376	0.00547734	0.387568	0.00485796	NA	NA
CLNS1A	3.8215e-06	0.000239367	-4.62086	Brain_Hippocampus	9.59808e-06	0.00104561	-4.42604	Uterus	5.82774e-06	0.000622897	-4.53254	NA	NA	NA	1	1	1	0	3	-2.43548	-4.11507	-2.27028	3.91529	-2.24207	4.03715	NA	NA	0.014872	3.8707e-05	0.0231907	9.02947e-05	0.0249566	5.41047e-05	NA	NA	0.306196	0.00128786	0.494376	0.00547734	0.466523	0.00298213	NA	NA
CLNS1A	3.8215e-06	0.000239367	-4.62086	Brain_Hippocampus	9.59808e-06	0.00104561	-4.42604	smultixcan	3.4746e-06	0.000363123	3.99449	NA	NA	NA	1	1	1	0	3	-2.43548	-4.11507	-2.27028	3.91529	1.58412	-3.69415	NA	NA	0.014872	3.8707e-05	0.0231907	9.02947e-05	0.0518882	2.03634e-05	NA	NA	0.306196	0.00128786	0.494376	0.00547734	0.565341	0.00128858	NA	NA
CLNS1A	3.8215e-06	0.000239367	-4.62086	Brain_Hypothalamus	9.59808e-06	0.00106258	-4.42604	Adrenal_Gland	5.82774e-06	0.000600073	-4.53254	NA	NA	NA	1	1	1	0	3	-2.43548	-4.11507	-2.27028	3.91529	-2.24207	4.03715	NA	NA	0.014872	3.8707e-05	0.0231907	9.02947e-05	0.0249566	5.41047e-05	NA	NA	0.306196	0.00128786	0.481252	0.00558962	0.460974	0.00296773	NA	NA
CLNS1A	3.8215e-06	0.000239367	-4.62086	Brain_Hypothalamus	9.59808e-06	0.00106258	-4.42604	Artery_Aorta	5.82774e-06	0.000551685	-4.53254	NA	NA	NA	1	1	1	0	3	-2.43548	-4.11507	-2.27028	3.91529	-2.24207	4.03715	NA	NA	0.014872	3.8707e-05	0.0231907	9.02947e-05	0.0249566	5.41047e-05	NA	NA	0.306196	0.00128786	0.481252	0.00558962	0.466894	0.00292266	NA	NA
CLNS1A	3.8215e-06	0.000239367	-4.62086	Brain_Hypothalamus	9.59808e-06	0.00106258	-4.42604	Artery_Tibial	5.82774e-06	0.000559764	4.53254	NA	NA	NA	1	1	1	0	3	-2.43548	-4.11507	-2.27028	3.91529	2.24207	-4.03715	NA	NA	0.014872	3.8707e-05	0.0231907	9.02947e-05	0.0249566	5.41047e-05	NA	NA	0.306196	0.00128786	0.481252	0.00558962	0.469213	0.00285706	NA	NA
CLNS1A	3.8215e-06	0.000239367	-4.62086	Brain_Hypothalamus	9.59808e-06	0.00106258	-4.42604	Brain_Cortex	5.82774e-06	0.000638924	-4.53254	NA	NA	NA	1	1	1	0	3	-2.43548	-4.11507	-2.27028	3.91529	-2.24207	4.03715	NA	NA	0.014872	3.8707e-05	0.0231907	9.02947e-05	0.0249566	5.41047e-05	NA	NA	0.306196	0.00128786	0.481252	0.00558962	0.48255	0.0031145	NA	NA
CLNS1A	3.8215e-06	0.000239367	-4.62086	Brain_Hypothalamus	9.59808e-06	0.00106258	-4.42604	Brain_Hippocampus	5.82774e-06	0.000734032	4.53254	NA	NA	NA	1	1	1	0	3	-2.43548	-4.11507	-2.27028	3.91529	2.24207	-4.03715	NA	NA	0.014872	3.8707e-05	0.0231907	9.02947e-05	0.0249566	5.41047e-05	NA	NA	0.306196	0.00128786	0.481252	0.00558962	0.498671	0.00374627	NA	NA
CLNS1A	3.8215e-06	0.000239367	-4.62086	Brain_Hypothalamus	9.59808e-06	0.00106258	-4.42604	Cells_Cultured_fibroblasts	5.82774e-06	0.000575109	-4.53254	NA	NA	NA	1	1	1	0	3	-2.43548	-4.11507	-2.27028	3.91529	-2.24207	4.03715	NA	NA	0.014872	3.8707e-05	0.0231907	9.02947e-05	0.0249566	5.41047e-05	NA	NA	0.306196	0.00128786	0.481252	0.00558962	0.475417	0.00287726	NA	NA
CLNS1A	3.8215e-06	0.000239367	-4.62086	Brain_Hypothalamus	9.59808e-06	0.00106258	-4.42604	Cells_EBV-transformed_lymphocytes	5.82774e-06	0.000517708	4.53254	NA	NA	NA	1	1	1	0	3	-2.43548	-4.11507	-2.27028	3.91529	2.24207	-4.03715	NA	NA	0.014872	3.8707e-05	0.0231907	9.02947e-05	0.0249566	5.41047e-05	NA	NA	0.306196	0.00128786	0.481252	0.00558962	0.463369	0.00268083	NA	NA
CLNS1A	3.8215e-06	0.000239367	-4.62086	Brain_Hypothalamus	9.59808e-06	0.00106258	-4.42604	Colon_Sigmoid	5.82774e-06	0.000578098	4.53254	NA	NA	NA	1	1	1	0	3	-2.43548	-4.11507	-2.27028	3.91529	2.24207	-4.03715	NA	NA	0.014872	3.8707e-05	0.0231907	9.02947e-05	0.0249566	5.41047e-05	NA	NA	0.306196	0.00128786	0.481252	0.00558962	0.48308	0.00286302	NA	NA
CLNS1A	3.8215e-06	0.000239367	-4.62086	Brain_Hypothalamus	9.59808e-06	0.00106258	-4.42604	Esophagus_Gastroesophageal_Junction	5.82774e-06	0.000605615	-4.53254	NA	NA	NA	1	1	1	0	3	-2.43548	-4.11507	-2.27028	3.91529	-2.24207	4.03715	NA	NA	0.014872	3.8707e-05	0.0231907	9.02947e-05	0.0249566	5.41047e-05	NA	NA	0.306196	0.00128786	0.481252	0.00558962	0.462455	0.00294894	NA	NA
CLNS1A	3.8215e-06	0.000239367	-4.62086	Brain_Hypothalamus	9.59808e-06	0.00106258	-4.42604	Esophagus_Mucosa	5.82774e-06	0.000638879	-4.53254	NA	NA	NA	1	1	1	0	3	-2.43548	-4.11507	-2.27028	3.91529	-2.24207	4.03715	NA	NA	0.014872	3.8707e-05	0.0231907	9.02947e-05	0.0249566	5.41047e-05	NA	NA	0.306196	0.00128786	0.481252	0.00558962	0.451389	0.00292756	NA	NA
CLNS1A	3.8215e-06	0.000239367	-4.62086	Brain_Hypothalamus	9.59808e-06	0.00106258	-4.42604	Heart_Atrial_Appendage	5.82774e-06	0.000653108	-4.53254	NA	NA	NA	1	1	1	0	3	-2.43548	-4.11507	-2.27028	3.91529	-2.24207	4.03715	NA	NA	0.014872	3.8707e-05	0.0231907	9.02947e-05	0.0249566	5.41047e-05	NA	NA	0.306196	0.00128786	0.481252	0.00558962	0.456373	0.00322983	NA	NA
CLNS1A	3.8215e-06	0.000239367	-4.62086	Brain_Hypothalamus	9.59808e-06	0.00106258	-4.42604	Nerve_Tibial	5.82774e-06	0.000608561	-4.53254	NA	NA	NA	1	1	1	0	3	-2.43548	-4.11507	-2.27028	3.91529	-2.24207	4.03715	NA	NA	0.014872	3.8707e-05	0.0231907	9.02947e-05	0.0249566	5.41047e-05	NA	NA	0.306196	0.00128786	0.481252	0.00558962	0.477516	0.00309001	NA	NA
CLNS1A	3.8215e-06	0.000239367	-4.62086	Brain_Hypothalamus	9.59808e-06	0.00106258	-4.42604	Ovary	5.82774e-06	0.000628225	-4.53254	NA	NA	NA	1	1	1	0	3	-2.43548	-4.11507	-2.27028	3.91529	-2.24207	4.03715	NA	NA	0.014872	3.8707e-05	0.0231907	9.02947e-05	0.0249566	5.41047e-05	NA	NA	0.306196	0.00128786	0.481252	0.00558962	0.45911	0.00294639	NA	NA
CLNS1A	3.8215e-06	0.000239367	-4.62086	Brain_Hypothalamus	9.59808e-06	0.00106258	-4.42604	Pancreas	5.82774e-06	0.000674534	-4.53254	NA	NA	NA	1	1	1	0	3	-2.43548	-4.11507	-2.27028	3.91529	-2.24207	4.03715	NA	NA	0.014872	3.8707e-05	0.0231907	9.02947e-05	0.0249566	5.41047e-05	NA	NA	0.306196	0.00128786	0.481252	0.00558962	0.442722	0.00318542	NA	NA
CLNS1A	3.8215e-06	0.000239367	-4.62086	Brain_Hypothalamus	9.59808e-06	0.00106258	-4.42604	Prostate	5.82774e-06	0.000599656	4.53254	NA	NA	NA	1	1	1	0	3	-2.43548	-4.11507	-2.27028	3.91529	2.24207	-4.03715	NA	NA	0.014872	3.8707e-05	0.0231907	9.02947e-05	0.0249566	5.41047e-05	NA	NA	0.306196	0.00128786	0.481252	0.00558962	0.469411	0.00305037	NA	NA
CLNS1A	3.8215e-06	0.000239367	-4.62086	Brain_Hypothalamus	9.59808e-06	0.00106258	-4.42604	Skin_Not_Sun_Exposed_Suprapubic	9.08535e-06	0.000928925	4.43787	NA	NA	NA	1	1	1	0	3	-2.43548	-4.11507	-2.27028	3.91529	2.41908	-3.88252	NA	NA	0.014872	3.8707e-05	0.0231907	9.02947e-05	0.01556	0.000103379	NA	NA	0.306196	0.00128786	0.481252	0.00558962	0.392798	0.00503846	NA	NA
CLNS1A	3.8215e-06	0.000239367	-4.62086	Brain_Hypothalamus	9.59808e-06	0.00106258	-4.42604	Skin_Sun_Exposed_Lower_leg	9.08535e-06	0.000892908	-4.43787	NA	NA	NA	1	1	1	0	3	-2.43548	-4.11507	-2.27028	3.91529	-2.41908	3.88252	NA	NA	0.014872	3.8707e-05	0.0231907	9.02947e-05	0.01556	0.000103379	NA	NA	0.306196	0.00128786	0.481252	0.00558962	0.387568	0.00485796	NA	NA
CLNS1A	3.8215e-06	0.000239367	-4.62086	Brain_Hypothalamus	9.59808e-06	0.00106258	-4.42604	Uterus	5.82774e-06	0.000622897	-4.53254	NA	NA	NA	1	1	1	0	3	-2.43548	-4.11507	-2.27028	3.91529	-2.24207	4.03715	NA	NA	0.014872	3.8707e-05	0.0231907	9.02947e-05	0.0249566	5.41047e-05	NA	NA	0.306196	0.00128786	0.481252	0.00558962	0.466523	0.00298213	NA	NA
CLNS1A	3.8215e-06	0.000239367	-4.62086	Brain_Hypothalamus	9.59808e-06	0.00106258	-4.42604	smultixcan	3.4746e-06	0.000363123	3.99449	NA	NA	NA	1	1	1	0	3	-2.43548	-4.11507	-2.27028	3.91529	1.58412	-3.69415	NA	NA	0.014872	3.8707e-05	0.0231907	9.02947e-05	0.0518882	2.03634e-05	NA	NA	0.306196	0.00128786	0.481252	0.00558962	0.565341	0.00128858	NA	NA
CLNS1A	3.8215e-06	0.000239367	-4.62086	Brain_Nucleus_accumbens_basal_ganglia	9.59808e-06	0.000966955	-4.42604	Adrenal_Gland	5.82774e-06	0.000600073	-4.53254	NA	NA	NA	1	1	1	0	3	-2.43548	-4.11507	-2.27028	3.91529	-2.24207	4.03715	NA	NA	0.014872	3.8707e-05	0.0231907	9.02947e-05	0.0249566	5.41047e-05	NA	NA	0.306196	0.00128786	0.495082	0.00516797	0.460974	0.00296773	NA	NA
CLNS1A	3.8215e-06	0.000239367	-4.62086	Brain_Nucleus_accumbens_basal_ganglia	9.59808e-06	0.000966955	-4.42604	Artery_Aorta	5.82774e-06	0.000551685	-4.53254	NA	NA	NA	1	1	1	0	3	-2.43548	-4.11507	-2.27028	3.91529	-2.24207	4.03715	NA	NA	0.014872	3.8707e-05	0.0231907	9.02947e-05	0.0249566	5.41047e-05	NA	NA	0.306196	0.00128786	0.495082	0.00516797	0.466894	0.00292266	NA	NA
CLNS1A	3.8215e-06	0.000239367	-4.62086	Brain_Nucleus_accumbens_basal_ganglia	9.59808e-06	0.000966955	-4.42604	Artery_Tibial	5.82774e-06	0.000559764	4.53254	NA	NA	NA	1	1	1	0	3	-2.43548	-4.11507	-2.27028	3.91529	2.24207	-4.03715	NA	NA	0.014872	3.8707e-05	0.0231907	9.02947e-05	0.0249566	5.41047e-05	NA	NA	0.306196	0.00128786	0.495082	0.00516797	0.469213	0.00285706	NA	NA
CLNS1A	3.8215e-06	0.000239367	-4.62086	Brain_Nucleus_accumbens_basal_ganglia	9.59808e-06	0.000966955	-4.42604	Brain_Cortex	5.82774e-06	0.000638924	-4.53254	NA	NA	NA	1	1	1	0	3	-2.43548	-4.11507	-2.27028	3.91529	-2.24207	4.03715	NA	NA	0.014872	3.8707e-05	0.0231907	9.02947e-05	0.0249566	5.41047e-05	NA	NA	0.306196	0.00128786	0.495082	0.00516797	0.48255	0.0031145	NA	NA
CLNS1A	3.8215e-06	0.000239367	-4.62086	Brain_Nucleus_accumbens_basal_ganglia	9.59808e-06	0.000966955	-4.42604	Brain_Hippocampus	5.82774e-06	0.000734032	4.53254	NA	NA	NA	1	1	1	0	3	-2.43548	-4.11507	-2.27028	3.91529	2.24207	-4.03715	NA	NA	0.014872	3.8707e-05	0.0231907	9.02947e-05	0.0249566	5.41047e-05	NA	NA	0.306196	0.00128786	0.495082	0.00516797	0.498671	0.00374627	NA	NA
CLNS1A	3.8215e-06	0.000239367	-4.62086	Brain_Nucleus_accumbens_basal_ganglia	9.59808e-06	0.000966955	-4.42604	Cells_Cultured_fibroblasts	5.82774e-06	0.000575109	-4.53254	NA	NA	NA	1	1	1	0	3	-2.43548	-4.11507	-2.27028	3.91529	-2.24207	4.03715	NA	NA	0.014872	3.8707e-05	0.0231907	9.02947e-05	0.0249566	5.41047e-05	NA	NA	0.306196	0.00128786	0.495082	0.00516797	0.475417	0.00287726	NA	NA
CLNS1A	3.8215e-06	0.000239367	-4.62086	Brain_Nucleus_accumbens_basal_ganglia	9.59808e-06	0.000966955	-4.42604	Cells_EBV-transformed_lymphocytes	5.82774e-06	0.000517708	4.53254	NA	NA	NA	1	1	1	0	3	-2.43548	-4.11507	-2.27028	3.91529	2.24207	-4.03715	NA	NA	0.014872	3.8707e-05	0.0231907	9.02947e-05	0.0249566	5.41047e-05	NA	NA	0.306196	0.00128786	0.495082	0.00516797	0.463369	0.00268083	NA	NA
CLNS1A	3.8215e-06	0.000239367	-4.62086	Brain_Nucleus_accumbens_basal_ganglia	9.59808e-06	0.000966955	-4.42604	Colon_Sigmoid	5.82774e-06	0.000578098	4.53254	NA	NA	NA	1	1	1	0	3	-2.43548	-4.11507	-2.27028	3.91529	2.24207	-4.03715	NA	NA	0.014872	3.8707e-05	0.0231907	9.02947e-05	0.0249566	5.41047e-05	NA	NA	0.306196	0.00128786	0.495082	0.00516797	0.48308	0.00286302	NA	NA
CLNS1A	3.8215e-06	0.000239367	-4.62086	Brain_Nucleus_accumbens_basal_ganglia	9.59808e-06	0.000966955	-4.42604	Esophagus_Gastroesophageal_Junction	5.82774e-06	0.000605615	-4.53254	NA	NA	NA	1	1	1	0	3	-2.43548	-4.11507	-2.27028	3.91529	-2.24207	4.03715	NA	NA	0.014872	3.8707e-05	0.0231907	9.02947e-05	0.0249566	5.41047e-05	NA	NA	0.306196	0.00128786	0.495082	0.00516797	0.462455	0.00294894	NA	NA
CLNS1A	3.8215e-06	0.000239367	-4.62086	Brain_Nucleus_accumbens_basal_ganglia	9.59808e-06	0.000966955	-4.42604	Esophagus_Mucosa	5.82774e-06	0.000638879	-4.53254	NA	NA	NA	1	1	1	0	3	-2.43548	-4.11507	-2.27028	3.91529	-2.24207	4.03715	NA	NA	0.014872	3.8707e-05	0.0231907	9.02947e-05	0.0249566	5.41047e-05	NA	NA	0.306196	0.00128786	0.495082	0.00516797	0.451389	0.00292756	NA	NA
CLNS1A	3.8215e-06	0.000239367	-4.62086	Brain_Nucleus_accumbens_basal_ganglia	9.59808e-06	0.000966955	-4.42604	Heart_Atrial_Appendage	5.82774e-06	0.000653108	-4.53254	NA	NA	NA	1	1	1	0	3	-2.43548	-4.11507	-2.27028	3.91529	-2.24207	4.03715	NA	NA	0.014872	3.8707e-05	0.0231907	9.02947e-05	0.0249566	5.41047e-05	NA	NA	0.306196	0.00128786	0.495082	0.00516797	0.456373	0.00322983	NA	NA
CLNS1A	3.8215e-06	0.000239367	-4.62086	Brain_Nucleus_accumbens_basal_ganglia	9.59808e-06	0.000966955	-4.42604	Nerve_Tibial	5.82774e-06	0.000608561	-4.53254	NA	NA	NA	1	1	1	0	3	-2.43548	-4.11507	-2.27028	3.91529	-2.24207	4.03715	NA	NA	0.014872	3.8707e-05	0.0231907	9.02947e-05	0.0249566	5.41047e-05	NA	NA	0.306196	0.00128786	0.495082	0.00516797	0.477516	0.00309001	NA	NA
CLNS1A	3.8215e-06	0.000239367	-4.62086	Brain_Nucleus_accumbens_basal_ganglia	9.59808e-06	0.000966955	-4.42604	Ovary	5.82774e-06	0.000628225	-4.53254	NA	NA	NA	1	1	1	0	3	-2.43548	-4.11507	-2.27028	3.91529	-2.24207	4.03715	NA	NA	0.014872	3.8707e-05	0.0231907	9.02947e-05	0.0249566	5.41047e-05	NA	NA	0.306196	0.00128786	0.495082	0.00516797	0.45911	0.00294639	NA	NA
CLNS1A	3.8215e-06	0.000239367	-4.62086	Brain_Nucleus_accumbens_basal_ganglia	9.59808e-06	0.000966955	-4.42604	Pancreas	5.82774e-06	0.000674534	-4.53254	NA	NA	NA	1	1	1	0	3	-2.43548	-4.11507	-2.27028	3.91529	-2.24207	4.03715	NA	NA	0.014872	3.8707e-05	0.0231907	9.02947e-05	0.0249566	5.41047e-05	NA	NA	0.306196	0.00128786	0.495082	0.00516797	0.442722	0.00318542	NA	NA
CLNS1A	3.8215e-06	0.000239367	-4.62086	Brain_Nucleus_accumbens_basal_ganglia	9.59808e-06	0.000966955	-4.42604	Prostate	5.82774e-06	0.000599656	4.53254	NA	NA	NA	1	1	1	0	3	-2.43548	-4.11507	-2.27028	3.91529	2.24207	-4.03715	NA	NA	0.014872	3.8707e-05	0.0231907	9.02947e-05	0.0249566	5.41047e-05	NA	NA	0.306196	0.00128786	0.495082	0.00516797	0.469411	0.00305037	NA	NA
CLNS1A	3.8215e-06	0.000239367	-4.62086	Brain_Nucleus_accumbens_basal_ganglia	9.59808e-06	0.000966955	-4.42604	Skin_Not_Sun_Exposed_Suprapubic	9.08535e-06	0.000928925	4.43787	NA	NA	NA	1	1	1	0	3	-2.43548	-4.11507	-2.27028	3.91529	2.41908	-3.88252	NA	NA	0.014872	3.8707e-05	0.0231907	9.02947e-05	0.01556	0.000103379	NA	NA	0.306196	0.00128786	0.495082	0.00516797	0.392798	0.00503846	NA	NA
CLNS1A	3.8215e-06	0.000239367	-4.62086	Brain_Nucleus_accumbens_basal_ganglia	9.59808e-06	0.000966955	-4.42604	Skin_Sun_Exposed_Lower_leg	9.08535e-06	0.000892908	-4.43787	NA	NA	NA	1	1	1	0	3	-2.43548	-4.11507	-2.27028	3.91529	-2.41908	3.88252	NA	NA	0.014872	3.8707e-05	0.0231907	9.02947e-05	0.01556	0.000103379	NA	NA	0.306196	0.00128786	0.495082	0.00516797	0.387568	0.00485796	NA	NA
CLNS1A	3.8215e-06	0.000239367	-4.62086	Brain_Nucleus_accumbens_basal_ganglia	9.59808e-06	0.000966955	-4.42604	Uterus	5.82774e-06	0.000622897	-4.53254	NA	NA	NA	1	1	1	0	3	-2.43548	-4.11507	-2.27028	3.91529	-2.24207	4.03715	NA	NA	0.014872	3.8707e-05	0.0231907	9.02947e-05	0.0249566	5.41047e-05	NA	NA	0.306196	0.00128786	0.495082	0.00516797	0.466523	0.00298213	NA	NA
CLNS1A	3.8215e-06	0.000239367	-4.62086	Brain_Nucleus_accumbens_basal_ganglia	9.59808e-06	0.000966955	-4.42604	smultixcan	3.4746e-06	0.000363123	3.99449	NA	NA	NA	1	1	1	0	3	-2.43548	-4.11507	-2.27028	3.91529	1.58412	-3.69415	NA	NA	0.014872	3.8707e-05	0.0231907	9.02947e-05	0.0518882	2.03634e-05	NA	NA	0.306196	0.00128786	0.495082	0.00516797	0.565341	0.00128858	NA	NA
CLNS1A	3.8215e-06	0.000239367	-4.62086	Brain_Spinal_cord_cervical_c-1	9.59808e-06	0.000947085	-4.42604	Adrenal_Gland	5.82774e-06	0.000600073	-4.53254	NA	NA	NA	1	1	1	0	3	-2.43548	-4.11507	-2.27028	3.91529	-2.24207	4.03715	NA	NA	0.014872	3.8707e-05	0.0231907	9.02947e-05	0.0249566	5.41047e-05	NA	NA	0.306196	0.00128786	0.453956	0.00517125	0.460974	0.00296773	NA	NA
CLNS1A	3.8215e-06	0.000239367	-4.62086	Brain_Spinal_cord_cervical_c-1	9.59808e-06	0.000947085	-4.42604	Artery_Aorta	5.82774e-06	0.000551685	-4.53254	NA	NA	NA	1	1	1	0	3	-2.43548	-4.11507	-2.27028	3.91529	-2.24207	4.03715	NA	NA	0.014872	3.8707e-05	0.0231907	9.02947e-05	0.0249566	5.41047e-05	NA	NA	0.306196	0.00128786	0.453956	0.00517125	0.466894	0.00292266	NA	NA
CLNS1A	3.8215e-06	0.000239367	-4.62086	Brain_Spinal_cord_cervical_c-1	9.59808e-06	0.000947085	-4.42604	Artery_Tibial	5.82774e-06	0.000559764	4.53254	NA	NA	NA	1	1	1	0	3	-2.43548	-4.11507	-2.27028	3.91529	2.24207	-4.03715	NA	NA	0.014872	3.8707e-05	0.0231907	9.02947e-05	0.0249566	5.41047e-05	NA	NA	0.306196	0.00128786	0.453956	0.00517125	0.469213	0.00285706	NA	NA
CLNS1A	3.8215e-06	0.000239367	-4.62086	Brain_Spinal_cord_cervical_c-1	9.59808e-06	0.000947085	-4.42604	Brain_Cortex	5.82774e-06	0.000638924	-4.53254	NA	NA	NA	1	1	1	0	3	-2.43548	-4.11507	-2.27028	3.91529	-2.24207	4.03715	NA	NA	0.014872	3.8707e-05	0.0231907	9.02947e-05	0.0249566	5.41047e-05	NA	NA	0.306196	0.00128786	0.453956	0.00517125	0.48255	0.0031145	NA	NA
CLNS1A	3.8215e-06	0.000239367	-4.62086	Brain_Spinal_cord_cervical_c-1	9.59808e-06	0.000947085	-4.42604	Brain_Hippocampus	5.82774e-06	0.000734032	4.53254	NA	NA	NA	1	1	1	0	3	-2.43548	-4.11507	-2.27028	3.91529	2.24207	-4.03715	NA	NA	0.014872	3.8707e-05	0.0231907	9.02947e-05	0.0249566	5.41047e-05	NA	NA	0.306196	0.00128786	0.453956	0.00517125	0.498671	0.00374627	NA	NA
CLNS1A	3.8215e-06	0.000239367	-4.62086	Brain_Spinal_cord_cervical_c-1	9.59808e-06	0.000947085	-4.42604	Cells_Cultured_fibroblasts	5.82774e-06	0.000575109	-4.53254	NA	NA	NA	1	1	1	0	3	-2.43548	-4.11507	-2.27028	3.91529	-2.24207	4.03715	NA	NA	0.014872	3.8707e-05	0.0231907	9.02947e-05	0.0249566	5.41047e-05	NA	NA	0.306196	0.00128786	0.453956	0.00517125	0.475417	0.00287726	NA	NA
CLNS1A	3.8215e-06	0.000239367	-4.62086	Brain_Spinal_cord_cervical_c-1	9.59808e-06	0.000947085	-4.42604	Cells_EBV-transformed_lymphocytes	5.82774e-06	0.000517708	4.53254	NA	NA	NA	1	1	1	0	3	-2.43548	-4.11507	-2.27028	3.91529	2.24207	-4.03715	NA	NA	0.014872	3.8707e-05	0.0231907	9.02947e-05	0.0249566	5.41047e-05	NA	NA	0.306196	0.00128786	0.453956	0.00517125	0.463369	0.00268083	NA	NA
CLNS1A	3.8215e-06	0.000239367	-4.62086	Brain_Spinal_cord_cervical_c-1	9.59808e-06	0.000947085	-4.42604	Colon_Sigmoid	5.82774e-06	0.000578098	4.53254	NA	NA	NA	1	1	1	0	3	-2.43548	-4.11507	-2.27028	3.91529	2.24207	-4.03715	NA	NA	0.014872	3.8707e-05	0.0231907	9.02947e-05	0.0249566	5.41047e-05	NA	NA	0.306196	0.00128786	0.453956	0.00517125	0.48308	0.00286302	NA	NA
CLNS1A	3.8215e-06	0.000239367	-4.62086	Brain_Spinal_cord_cervical_c-1	9.59808e-06	0.000947085	-4.42604	Esophagus_Gastroesophageal_Junction	5.82774e-06	0.000605615	-4.53254	NA	NA	NA	1	1	1	0	3	-2.43548	-4.11507	-2.27028	3.91529	-2.24207	4.03715	NA	NA	0.014872	3.8707e-05	0.0231907	9.02947e-05	0.0249566	5.41047e-05	NA	NA	0.306196	0.00128786	0.453956	0.00517125	0.462455	0.00294894	NA	NA
CLNS1A	3.8215e-06	0.000239367	-4.62086	Brain_Spinal_cord_cervical_c-1	9.59808e-06	0.000947085	-4.42604	Esophagus_Mucosa	5.82774e-06	0.000638879	-4.53254	NA	NA	NA	1	1	1	0	3	-2.43548	-4.11507	-2.27028	3.91529	-2.24207	4.03715	NA	NA	0.014872	3.8707e-05	0.0231907	9.02947e-05	0.0249566	5.41047e-05	NA	NA	0.306196	0.00128786	0.453956	0.00517125	0.451389	0.00292756	NA	NA
CLNS1A	3.8215e-06	0.000239367	-4.62086	Brain_Spinal_cord_cervical_c-1	9.59808e-06	0.000947085	-4.42604	Heart_Atrial_Appendage	5.82774e-06	0.000653108	-4.53254	NA	NA	NA	1	1	1	0	3	-2.43548	-4.11507	-2.27028	3.91529	-2.24207	4.03715	NA	NA	0.014872	3.8707e-05	0.0231907	9.02947e-05	0.0249566	5.41047e-05	NA	NA	0.306196	0.00128786	0.453956	0.00517125	0.456373	0.00322983	NA	NA
CLNS1A	3.8215e-06	0.000239367	-4.62086	Brain_Spinal_cord_cervical_c-1	9.59808e-06	0.000947085	-4.42604	Nerve_Tibial	5.82774e-06	0.000608561	-4.53254	NA	NA	NA	1	1	1	0	3	-2.43548	-4.11507	-2.27028	3.91529	-2.24207	4.03715	NA	NA	0.014872	3.8707e-05	0.0231907	9.02947e-05	0.0249566	5.41047e-05	NA	NA	0.306196	0.00128786	0.453956	0.00517125	0.477516	0.00309001	NA	NA
CLNS1A	3.8215e-06	0.000239367	-4.62086	Brain_Spinal_cord_cervical_c-1	9.59808e-06	0.000947085	-4.42604	Ovary	5.82774e-06	0.000628225	-4.53254	NA	NA	NA	1	1	1	0	3	-2.43548	-4.11507	-2.27028	3.91529	-2.24207	4.03715	NA	NA	0.014872	3.8707e-05	0.0231907	9.02947e-05	0.0249566	5.41047e-05	NA	NA	0.306196	0.00128786	0.453956	0.00517125	0.45911	0.00294639	NA	NA
CLNS1A	3.8215e-06	0.000239367	-4.62086	Brain_Spinal_cord_cervical_c-1	9.59808e-06	0.000947085	-4.42604	Pancreas	5.82774e-06	0.000674534	-4.53254	NA	NA	NA	1	1	1	0	3	-2.43548	-4.11507	-2.27028	3.91529	-2.24207	4.03715	NA	NA	0.014872	3.8707e-05	0.0231907	9.02947e-05	0.0249566	5.41047e-05	NA	NA	0.306196	0.00128786	0.453956	0.00517125	0.442722	0.00318542	NA	NA
CLNS1A	3.8215e-06	0.000239367	-4.62086	Brain_Spinal_cord_cervical_c-1	9.59808e-06	0.000947085	-4.42604	Prostate	5.82774e-06	0.000599656	4.53254	NA	NA	NA	1	1	1	0	3	-2.43548	-4.11507	-2.27028	3.91529	2.24207	-4.03715	NA	NA	0.014872	3.8707e-05	0.0231907	9.02947e-05	0.0249566	5.41047e-05	NA	NA	0.306196	0.00128786	0.453956	0.00517125	0.469411	0.00305037	NA	NA
CLNS1A	3.8215e-06	0.000239367	-4.62086	Brain_Spinal_cord_cervical_c-1	9.59808e-06	0.000947085	-4.42604	Skin_Not_Sun_Exposed_Suprapubic	9.08535e-06	0.000928925	4.43787	NA	NA	NA	1	1	1	0	3	-2.43548	-4.11507	-2.27028	3.91529	2.41908	-3.88252	NA	NA	0.014872	3.8707e-05	0.0231907	9.02947e-05	0.01556	0.000103379	NA	NA	0.306196	0.00128786	0.453956	0.00517125	0.392798	0.00503846	NA	NA
CLNS1A	3.8215e-06	0.000239367	-4.62086	Brain_Spinal_cord_cervical_c-1	9.59808e-06	0.000947085	-4.42604	Skin_Sun_Exposed_Lower_leg	9.08535e-06	0.000892908	-4.43787	NA	NA	NA	1	1	1	0	3	-2.43548	-4.11507	-2.27028	3.91529	-2.41908	3.88252	NA	NA	0.014872	3.8707e-05	0.0231907	9.02947e-05	0.01556	0.000103379	NA	NA	0.306196	0.00128786	0.453956	0.00517125	0.387568	0.00485796	NA	NA
CLNS1A	3.8215e-06	0.000239367	-4.62086	Brain_Spinal_cord_cervical_c-1	9.59808e-06	0.000947085	-4.42604	Uterus	5.82774e-06	0.000622897	-4.53254	NA	NA	NA	1	1	1	0	3	-2.43548	-4.11507	-2.27028	3.91529	-2.24207	4.03715	NA	NA	0.014872	3.8707e-05	0.0231907	9.02947e-05	0.0249566	5.41047e-05	NA	NA	0.306196	0.00128786	0.453956	0.00517125	0.466523	0.00298213	NA	NA
CLNS1A	3.8215e-06	0.000239367	-4.62086	Brain_Spinal_cord_cervical_c-1	9.59808e-06	0.000947085	-4.42604	smultixcan	3.4746e-06	0.000363123	3.99449	NA	NA	NA	1	1	1	0	3	-2.43548	-4.11507	-2.27028	3.91529	1.58412	-3.69415	NA	NA	0.014872	3.8707e-05	0.0231907	9.02947e-05	0.0518882	2.03634e-05	NA	NA	0.306196	0.00128786	0.453956	0.00517125	0.565341	0.00128858	NA	NA
CLNS1A	3.8215e-06	0.000239367	-4.62086	Brain_Substantia_nigra	9.59808e-06	0.000993042	-4.42604	Adrenal_Gland	5.82774e-06	0.000600073	-4.53254	NA	NA	NA	1	1	1	0	3	-2.43548	-4.11507	-2.27028	3.91529	-2.24207	4.03715	NA	NA	0.014872	3.8707e-05	0.0231907	9.02947e-05	0.0249566	5.41047e-05	NA	NA	0.306196	0.00128786	0.516527	0.00562111	0.460974	0.00296773	NA	NA
CLNS1A	3.8215e-06	0.000239367	-4.62086	Brain_Substantia_nigra	9.59808e-06	0.000993042	-4.42604	Artery_Aorta	5.82774e-06	0.000551685	-4.53254	NA	NA	NA	1	1	1	0	3	-2.43548	-4.11507	-2.27028	3.91529	-2.24207	4.03715	NA	NA	0.014872	3.8707e-05	0.0231907	9.02947e-05	0.0249566	5.41047e-05	NA	NA	0.306196	0.00128786	0.516527	0.00562111	0.466894	0.00292266	NA	NA
CLNS1A	3.8215e-06	0.000239367	-4.62086	Brain_Substantia_nigra	9.59808e-06	0.000993042	-4.42604	Artery_Tibial	5.82774e-06	0.000559764	4.53254	NA	NA	NA	1	1	1	0	3	-2.43548	-4.11507	-2.27028	3.91529	2.24207	-4.03715	NA	NA	0.014872	3.8707e-05	0.0231907	9.02947e-05	0.0249566	5.41047e-05	NA	NA	0.306196	0.00128786	0.516527	0.00562111	0.469213	0.00285706	NA	NA
CLNS1A	3.8215e-06	0.000239367	-4.62086	Brain_Substantia_nigra	9.59808e-06	0.000993042	-4.42604	Brain_Cortex	5.82774e-06	0.000638924	-4.53254	NA	NA	NA	1	1	1	0	3	-2.43548	-4.11507	-2.27028	3.91529	-2.24207	4.03715	NA	NA	0.014872	3.8707e-05	0.0231907	9.02947e-05	0.0249566	5.41047e-05	NA	NA	0.306196	0.00128786	0.516527	0.00562111	0.48255	0.0031145	NA	NA
CLNS1A	3.8215e-06	0.000239367	-4.62086	Brain_Substantia_nigra	9.59808e-06	0.000993042	-4.42604	Brain_Hippocampus	5.82774e-06	0.000734032	4.53254	NA	NA	NA	1	1	1	0	3	-2.43548	-4.11507	-2.27028	3.91529	2.24207	-4.03715	NA	NA	0.014872	3.8707e-05	0.0231907	9.02947e-05	0.0249566	5.41047e-05	NA	NA	0.306196	0.00128786	0.516527	0.00562111	0.498671	0.00374627	NA	NA
CLNS1A	3.8215e-06	0.000239367	-4.62086	Brain_Substantia_nigra	9.59808e-06	0.000993042	-4.42604	Cells_Cultured_fibroblasts	5.82774e-06	0.000575109	-4.53254	NA	NA	NA	1	1	1	0	3	-2.43548	-4.11507	-2.27028	3.91529	-2.24207	4.03715	NA	NA	0.014872	3.8707e-05	0.0231907	9.02947e-05	0.0249566	5.41047e-05	NA	NA	0.306196	0.00128786	0.516527	0.00562111	0.475417	0.00287726	NA	NA
CLNS1A	3.8215e-06	0.000239367	-4.62086	Brain_Substantia_nigra	9.59808e-06	0.000993042	-4.42604	Cells_EBV-transformed_lymphocytes	5.82774e-06	0.000517708	4.53254	NA	NA	NA	1	1	1	0	3	-2.43548	-4.11507	-2.27028	3.91529	2.24207	-4.03715	NA	NA	0.014872	3.8707e-05	0.0231907	9.02947e-05	0.0249566	5.41047e-05	NA	NA	0.306196	0.00128786	0.516527	0.00562111	0.463369	0.00268083	NA	NA
CLNS1A	3.8215e-06	0.000239367	-4.62086	Brain_Substantia_nigra	9.59808e-06	0.000993042	-4.42604	Colon_Sigmoid	5.82774e-06	0.000578098	4.53254	NA	NA	NA	1	1	1	0	3	-2.43548	-4.11507	-2.27028	3.91529	2.24207	-4.03715	NA	NA	0.014872	3.8707e-05	0.0231907	9.02947e-05	0.0249566	5.41047e-05	NA	NA	0.306196	0.00128786	0.516527	0.00562111	0.48308	0.00286302	NA	NA
CLNS1A	3.8215e-06	0.000239367	-4.62086	Brain_Substantia_nigra	9.59808e-06	0.000993042	-4.42604	Esophagus_Gastroesophageal_Junction	5.82774e-06	0.000605615	-4.53254	NA	NA	NA	1	1	1	0	3	-2.43548	-4.11507	-2.27028	3.91529	-2.24207	4.03715	NA	NA	0.014872	3.8707e-05	0.0231907	9.02947e-05	0.0249566	5.41047e-05	NA	NA	0.306196	0.00128786	0.516527	0.00562111	0.462455	0.00294894	NA	NA
CLNS1A	3.8215e-06	0.000239367	-4.62086	Brain_Substantia_nigra	9.59808e-06	0.000993042	-4.42604	Esophagus_Mucosa	5.82774e-06	0.000638879	-4.53254	NA	NA	NA	1	1	1	0	3	-2.43548	-4.11507	-2.27028	3.91529	-2.24207	4.03715	NA	NA	0.014872	3.8707e-05	0.0231907	9.02947e-05	0.0249566	5.41047e-05	NA	NA	0.306196	0.00128786	0.516527	0.00562111	0.451389	0.00292756	NA	NA
CLNS1A	3.8215e-06	0.000239367	-4.62086	Brain_Substantia_nigra	9.59808e-06	0.000993042	-4.42604	Heart_Atrial_Appendage	5.82774e-06	0.000653108	-4.53254	NA	NA	NA	1	1	1	0	3	-2.43548	-4.11507	-2.27028	3.91529	-2.24207	4.03715	NA	NA	0.014872	3.8707e-05	0.0231907	9.02947e-05	0.0249566	5.41047e-05	NA	NA	0.306196	0.00128786	0.516527	0.00562111	0.456373	0.00322983	NA	NA
CLNS1A	3.8215e-06	0.000239367	-4.62086	Brain_Substantia_nigra	9.59808e-06	0.000993042	-4.42604	Nerve_Tibial	5.82774e-06	0.000608561	-4.53254	NA	NA	NA	1	1	1	0	3	-2.43548	-4.11507	-2.27028	3.91529	-2.24207	4.03715	NA	NA	0.014872	3.8707e-05	0.0231907	9.02947e-05	0.0249566	5.41047e-05	NA	NA	0.306196	0.00128786	0.516527	0.00562111	0.477516	0.00309001	NA	NA
CLNS1A	3.8215e-06	0.000239367	-4.62086	Brain_Substantia_nigra	9.59808e-06	0.000993042	-4.42604	Ovary	5.82774e-06	0.000628225	-4.53254	NA	NA	NA	1	1	1	0	3	-2.43548	-4.11507	-2.27028	3.91529	-2.24207	4.03715	NA	NA	0.014872	3.8707e-05	0.0231907	9.02947e-05	0.0249566	5.41047e-05	NA	NA	0.306196	0.00128786	0.516527	0.00562111	0.45911	0.00294639	NA	NA
CLNS1A	3.8215e-06	0.000239367	-4.62086	Brain_Substantia_nigra	9.59808e-06	0.000993042	-4.42604	Pancreas	5.82774e-06	0.000674534	-4.53254	NA	NA	NA	1	1	1	0	3	-2.43548	-4.11507	-2.27028	3.91529	-2.24207	4.03715	NA	NA	0.014872	3.8707e-05	0.0231907	9.02947e-05	0.0249566	5.41047e-05	NA	NA	0.306196	0.00128786	0.516527	0.00562111	0.442722	0.00318542	NA	NA
CLNS1A	3.8215e-06	0.000239367	-4.62086	Brain_Substantia_nigra	9.59808e-06	0.000993042	-4.42604	Prostate	5.82774e-06	0.000599656	4.53254	NA	NA	NA	1	1	1	0	3	-2.43548	-4.11507	-2.27028	3.91529	2.24207	-4.03715	NA	NA	0.014872	3.8707e-05	0.0231907	9.02947e-05	0.0249566	5.41047e-05	NA	NA	0.306196	0.00128786	0.516527	0.00562111	0.469411	0.00305037	NA	NA
CLNS1A	3.8215e-06	0.000239367	-4.62086	Brain_Substantia_nigra	9.59808e-06	0.000993042	-4.42604	Skin_Not_Sun_Exposed_Suprapubic	9.08535e-06	0.000928925	4.43787	NA	NA	NA	1	1	1	0	3	-2.43548	-4.11507	-2.27028	3.91529	2.41908	-3.88252	NA	NA	0.014872	3.8707e-05	0.0231907	9.02947e-05	0.01556	0.000103379	NA	NA	0.306196	0.00128786	0.516527	0.00562111	0.392798	0.00503846	NA	NA
CLNS1A	3.8215e-06	0.000239367	-4.62086	Brain_Substantia_nigra	9.59808e-06	0.000993042	-4.42604	Skin_Sun_Exposed_Lower_leg	9.08535e-06	0.000892908	-4.43787	NA	NA	NA	1	1	1	0	3	-2.43548	-4.11507	-2.27028	3.91529	-2.41908	3.88252	NA	NA	0.014872	3.8707e-05	0.0231907	9.02947e-05	0.01556	0.000103379	NA	NA	0.306196	0.00128786	0.516527	0.00562111	0.387568	0.00485796	NA	NA
CLNS1A	3.8215e-06	0.000239367	-4.62086	Brain_Substantia_nigra	9.59808e-06	0.000993042	-4.42604	Uterus	5.82774e-06	0.000622897	-4.53254	NA	NA	NA	1	1	1	0	3	-2.43548	-4.11507	-2.27028	3.91529	-2.24207	4.03715	NA	NA	0.014872	3.8707e-05	0.0231907	9.02947e-05	0.0249566	5.41047e-05	NA	NA	0.306196	0.00128786	0.516527	0.00562111	0.466523	0.00298213	NA	NA
CLNS1A	3.8215e-06	0.000239367	-4.62086	Brain_Substantia_nigra	9.59808e-06	0.000993042	-4.42604	smultixcan	3.4746e-06	0.000363123	3.99449	NA	NA	NA	1	1	1	0	3	-2.43548	-4.11507	-2.27028	3.91529	1.58412	-3.69415	NA	NA	0.014872	3.8707e-05	0.0231907	9.02947e-05	0.0518882	2.03634e-05	NA	NA	0.306196	0.00128786	0.516527	0.00562111	0.565341	0.00128858	NA	NA
CLNS1A	3.8215e-06	0.000239367	-4.62086	Cells_Cultured_fibroblasts	9.59808e-06	0.000891487	-4.42604	Adrenal_Gland	5.82774e-06	0.000600073	-4.53254	NA	NA	NA	1	1	1	0	3	-2.43548	-4.11507	-2.27028	3.91529	-2.24207	4.03715	NA	NA	0.014872	3.8707e-05	0.0231907	9.02947e-05	0.0249566	5.41047e-05	NA	NA	0.306196	0.00128786	0.482815	0.00465036	0.460974	0.00296773	NA	NA
CLNS1A	3.8215e-06	0.000239367	-4.62086	Cells_Cultured_fibroblasts	9.59808e-06	0.000891487	-4.42604	Artery_Aorta	5.82774e-06	0.000551685	-4.53254	NA	NA	NA	1	1	1	0	3	-2.43548	-4.11507	-2.27028	3.91529	-2.24207	4.03715	NA	NA	0.014872	3.8707e-05	0.0231907	9.02947e-05	0.0249566	5.41047e-05	NA	NA	0.306196	0.00128786	0.482815	0.00465036	0.466894	0.00292266	NA	NA
CLNS1A	3.8215e-06	0.000239367	-4.62086	Cells_Cultured_fibroblasts	9.59808e-06	0.000891487	-4.42604	Artery_Tibial	5.82774e-06	0.000559764	4.53254	NA	NA	NA	1	1	1	0	3	-2.43548	-4.11507	-2.27028	3.91529	2.24207	-4.03715	NA	NA	0.014872	3.8707e-05	0.0231907	9.02947e-05	0.0249566	5.41047e-05	NA	NA	0.306196	0.00128786	0.482815	0.00465036	0.469213	0.00285706	NA	NA
CLNS1A	3.8215e-06	0.000239367	-4.62086	Cells_Cultured_fibroblasts	9.59808e-06	0.000891487	-4.42604	Brain_Cortex	5.82774e-06	0.000638924	-4.53254	NA	NA	NA	1	1	1	0	3	-2.43548	-4.11507	-2.27028	3.91529	-2.24207	4.03715	NA	NA	0.014872	3.8707e-05	0.0231907	9.02947e-05	0.0249566	5.41047e-05	NA	NA	0.306196	0.00128786	0.482815	0.00465036	0.48255	0.0031145	NA	NA
CLNS1A	3.8215e-06	0.000239367	-4.62086	Cells_Cultured_fibroblasts	9.59808e-06	0.000891487	-4.42604	Brain_Hippocampus	5.82774e-06	0.000734032	4.53254	NA	NA	NA	1	1	1	0	3	-2.43548	-4.11507	-2.27028	3.91529	2.24207	-4.03715	NA	NA	0.014872	3.8707e-05	0.0231907	9.02947e-05	0.0249566	5.41047e-05	NA	NA	0.306196	0.00128786	0.482815	0.00465036	0.498671	0.00374627	NA	NA
CLNS1A	3.8215e-06	0.000239367	-4.62086	Cells_Cultured_fibroblasts	9.59808e-06	0.000891487	-4.42604	Cells_Cultured_fibroblasts	5.82774e-06	0.000575109	-4.53254	NA	NA	NA	1	1	1	0	3	-2.43548	-4.11507	-2.27028	3.91529	-2.24207	4.03715	NA	NA	0.014872	3.8707e-05	0.0231907	9.02947e-05	0.0249566	5.41047e-05	NA	NA	0.306196	0.00128786	0.482815	0.00465036	0.475417	0.00287726	NA	NA
CLNS1A	3.8215e-06	0.000239367	-4.62086	Cells_Cultured_fibroblasts	9.59808e-06	0.000891487	-4.42604	Cells_EBV-transformed_lymphocytes	5.82774e-06	0.000517708	4.53254	NA	NA	NA	1	1	1	0	3	-2.43548	-4.11507	-2.27028	3.91529	2.24207	-4.03715	NA	NA	0.014872	3.8707e-05	0.0231907	9.02947e-05	0.0249566	5.41047e-05	NA	NA	0.306196	0.00128786	0.482815	0.00465036	0.463369	0.00268083	NA	NA
CLNS1A	3.8215e-06	0.000239367	-4.62086	Cells_Cultured_fibroblasts	9.59808e-06	0.000891487	-4.42604	Colon_Sigmoid	5.82774e-06	0.000578098	4.53254	NA	NA	NA	1	1	1	0	3	-2.43548	-4.11507	-2.27028	3.91529	2.24207	-4.03715	NA	NA	0.014872	3.8707e-05	0.0231907	9.02947e-05	0.0249566	5.41047e-05	NA	NA	0.306196	0.00128786	0.482815	0.00465036	0.48308	0.00286302	NA	NA
CLNS1A	3.8215e-06	0.000239367	-4.62086	Cells_Cultured_fibroblasts	9.59808e-06	0.000891487	-4.42604	Esophagus_Gastroesophageal_Junction	5.82774e-06	0.000605615	-4.53254	NA	NA	NA	1	1	1	0	3	-2.43548	-4.11507	-2.27028	3.91529	-2.24207	4.03715	NA	NA	0.014872	3.8707e-05	0.0231907	9.02947e-05	0.0249566	5.41047e-05	NA	NA	0.306196	0.00128786	0.482815	0.00465036	0.462455	0.00294894	NA	NA
CLNS1A	3.8215e-06	0.000239367	-4.62086	Cells_Cultured_fibroblasts	9.59808e-06	0.000891487	-4.42604	Esophagus_Mucosa	5.82774e-06	0.000638879	-4.53254	NA	NA	NA	1	1	1	0	3	-2.43548	-4.11507	-2.27028	3.91529	-2.24207	4.03715	NA	NA	0.014872	3.8707e-05	0.0231907	9.02947e-05	0.0249566	5.41047e-05	NA	NA	0.306196	0.00128786	0.482815	0.00465036	0.451389	0.00292756	NA	NA
CLNS1A	3.8215e-06	0.000239367	-4.62086	Cells_Cultured_fibroblasts	9.59808e-06	0.000891487	-4.42604	Heart_Atrial_Appendage	5.82774e-06	0.000653108	-4.53254	NA	NA	NA	1	1	1	0	3	-2.43548	-4.11507	-2.27028	3.91529	-2.24207	4.03715	NA	NA	0.014872	3.8707e-05	0.0231907	9.02947e-05	0.0249566	5.41047e-05	NA	NA	0.306196	0.00128786	0.482815	0.00465036	0.456373	0.00322983	NA	NA
CLNS1A	3.8215e-06	0.000239367	-4.62086	Cells_Cultured_fibroblasts	9.59808e-06	0.000891487	-4.42604	Nerve_Tibial	5.82774e-06	0.000608561	-4.53254	NA	NA	NA	1	1	1	0	3	-2.43548	-4.11507	-2.27028	3.91529	-2.24207	4.03715	NA	NA	0.014872	3.8707e-05	0.0231907	9.02947e-05	0.0249566	5.41047e-05	NA	NA	0.306196	0.00128786	0.482815	0.00465036	0.477516	0.00309001	NA	NA
CLNS1A	3.8215e-06	0.000239367	-4.62086	Cells_Cultured_fibroblasts	9.59808e-06	0.000891487	-4.42604	Ovary	5.82774e-06	0.000628225	-4.53254	NA	NA	NA	1	1	1	0	3	-2.43548	-4.11507	-2.27028	3.91529	-2.24207	4.03715	NA	NA	0.014872	3.8707e-05	0.0231907	9.02947e-05	0.0249566	5.41047e-05	NA	NA	0.306196	0.00128786	0.482815	0.00465036	0.45911	0.00294639	NA	NA
CLNS1A	3.8215e-06	0.000239367	-4.62086	Cells_Cultured_fibroblasts	9.59808e-06	0.000891487	-4.42604	Pancreas	5.82774e-06	0.000674534	-4.53254	NA	NA	NA	1	1	1	0	3	-2.43548	-4.11507	-2.27028	3.91529	-2.24207	4.03715	NA	NA	0.014872	3.8707e-05	0.0231907	9.02947e-05	0.0249566	5.41047e-05	NA	NA	0.306196	0.00128786	0.482815	0.00465036	0.442722	0.00318542	NA	NA
CLNS1A	3.8215e-06	0.000239367	-4.62086	Cells_Cultured_fibroblasts	9.59808e-06	0.000891487	-4.42604	Prostate	5.82774e-06	0.000599656	4.53254	NA	NA	NA	1	1	1	0	3	-2.43548	-4.11507	-2.27028	3.91529	2.24207	-4.03715	NA	NA	0.014872	3.8707e-05	0.0231907	9.02947e-05	0.0249566	5.41047e-05	NA	NA	0.306196	0.00128786	0.482815	0.00465036	0.469411	0.00305037	NA	NA
CLNS1A	3.8215e-06	0.000239367	-4.62086	Cells_Cultured_fibroblasts	9.59808e-06	0.000891487	-4.42604	Skin_Not_Sun_Exposed_Suprapubic	9.08535e-06	0.000928925	4.43787	NA	NA	NA	1	1	1	0	3	-2.43548	-4.11507	-2.27028	3.91529	2.41908	-3.88252	NA	NA	0.014872	3.8707e-05	0.0231907	9.02947e-05	0.01556	0.000103379	NA	NA	0.306196	0.00128786	0.482815	0.00465036	0.392798	0.00503846	NA	NA
CLNS1A	3.8215e-06	0.000239367	-4.62086	Cells_Cultured_fibroblasts	9.59808e-06	0.000891487	-4.42604	Skin_Sun_Exposed_Lower_leg	9.08535e-06	0.000892908	-4.43787	NA	NA	NA	1	1	1	0	3	-2.43548	-4.11507	-2.27028	3.91529	-2.41908	3.88252	NA	NA	0.014872	3.8707e-05	0.0231907	9.02947e-05	0.01556	0.000103379	NA	NA	0.306196	0.00128786	0.482815	0.00465036	0.387568	0.00485796	NA	NA
CLNS1A	3.8215e-06	0.000239367	-4.62086	Cells_Cultured_fibroblasts	9.59808e-06	0.000891487	-4.42604	Uterus	5.82774e-06	0.000622897	-4.53254	NA	NA	NA	1	1	1	0	3	-2.43548	-4.11507	-2.27028	3.91529	-2.24207	4.03715	NA	NA	0.014872	3.8707e-05	0.0231907	9.02947e-05	0.0249566	5.41047e-05	NA	NA	0.306196	0.00128786	0.482815	0.00465036	0.466523	0.00298213	NA	NA
CLNS1A	3.8215e-06	0.000239367	-4.62086	Cells_Cultured_fibroblasts	9.59808e-06	0.000891487	-4.42604	smultixcan	3.4746e-06	0.000363123	3.99449	NA	NA	NA	1	1	1	0	3	-2.43548	-4.11507	-2.27028	3.91529	1.58412	-3.69415	NA	NA	0.014872	3.8707e-05	0.0231907	9.02947e-05	0.0518882	2.03634e-05	NA	NA	0.306196	0.00128786	0.482815	0.00465036	0.565341	0.00128858	NA	NA
CLNS1A	3.8215e-06	0.000239367	-4.62086	Colon_Transverse	4.15349e-06	0.000442237	-4.60355	Adrenal_Gland	5.82774e-06	0.000600073	-4.53254	NA	NA	NA	1	1	1	0	3	-2.43548	-4.11507	-2.46804	4.04482	-2.24207	4.03715	NA	NA	0.014872	3.8707e-05	0.0135855	5.23638e-05	0.0249566	5.41047e-05	NA	NA	0.306196	0.00128786	0.390827	0.00358237	0.460974	0.00296773	NA	NA
CLNS1A	3.8215e-06	0.000239367	-4.62086	Colon_Transverse	4.15349e-06	0.000442237	-4.60355	Artery_Aorta	5.82774e-06	0.000551685	-4.53254	NA	NA	NA	1	1	1	0	3	-2.43548	-4.11507	-2.46804	4.04482	-2.24207	4.03715	NA	NA	0.014872	3.8707e-05	0.0135855	5.23638e-05	0.0249566	5.41047e-05	NA	NA	0.306196	0.00128786	0.390827	0.00358237	0.466894	0.00292266	NA	NA
CLNS1A	3.8215e-06	0.000239367	-4.62086	Colon_Transverse	4.15349e-06	0.000442237	-4.60355	Artery_Tibial	5.82774e-06	0.000559764	4.53254	NA	NA	NA	1	1	1	0	3	-2.43548	-4.11507	-2.46804	4.04482	2.24207	-4.03715	NA	NA	0.014872	3.8707e-05	0.0135855	5.23638e-05	0.0249566	5.41047e-05	NA	NA	0.306196	0.00128786	0.390827	0.00358237	0.469213	0.00285706	NA	NA
CLNS1A	3.8215e-06	0.000239367	-4.62086	Colon_Transverse	4.15349e-06	0.000442237	-4.60355	Brain_Cortex	5.82774e-06	0.000638924	-4.53254	NA	NA	NA	1	1	1	0	3	-2.43548	-4.11507	-2.46804	4.04482	-2.24207	4.03715	NA	NA	0.014872	3.8707e-05	0.0135855	5.23638e-05	0.0249566	5.41047e-05	NA	NA	0.306196	0.00128786	0.390827	0.00358237	0.48255	0.0031145	NA	NA
CLNS1A	3.8215e-06	0.000239367	-4.62086	Colon_Transverse	4.15349e-06	0.000442237	-4.60355	Brain_Hippocampus	5.82774e-06	0.000734032	4.53254	NA	NA	NA	1	1	1	0	3	-2.43548	-4.11507	-2.46804	4.04482	2.24207	-4.03715	NA	NA	0.014872	3.8707e-05	0.0135855	5.23638e-05	0.0249566	5.41047e-05	NA	NA	0.306196	0.00128786	0.390827	0.00358237	0.498671	0.00374627	NA	NA
CLNS1A	3.8215e-06	0.000239367	-4.62086	Colon_Transverse	4.15349e-06	0.000442237	-4.60355	Cells_Cultured_fibroblasts	5.82774e-06	0.000575109	-4.53254	NA	NA	NA	1	1	1	0	3	-2.43548	-4.11507	-2.46804	4.04482	-2.24207	4.03715	NA	NA	0.014872	3.8707e-05	0.0135855	5.23638e-05	0.0249566	5.41047e-05	NA	NA	0.306196	0.00128786	0.390827	0.00358237	0.475417	0.00287726	NA	NA
CLNS1A	3.8215e-06	0.000239367	-4.62086	Colon_Transverse	4.15349e-06	0.000442237	-4.60355	Cells_EBV-transformed_lymphocytes	5.82774e-06	0.000517708	4.53254	NA	NA	NA	1	1	1	0	3	-2.43548	-4.11507	-2.46804	4.04482	2.24207	-4.03715	NA	NA	0.014872	3.8707e-05	0.0135855	5.23638e-05	0.0249566	5.41047e-05	NA	NA	0.306196	0.00128786	0.390827	0.00358237	0.463369	0.00268083	NA	NA
CLNS1A	3.8215e-06	0.000239367	-4.62086	Colon_Transverse	4.15349e-06	0.000442237	-4.60355	Colon_Sigmoid	5.82774e-06	0.000578098	4.53254	NA	NA	NA	1	1	1	0	3	-2.43548	-4.11507	-2.46804	4.04482	2.24207	-4.03715	NA	NA	0.014872	3.8707e-05	0.0135855	5.23638e-05	0.0249566	5.41047e-05	NA	NA	0.306196	0.00128786	0.390827	0.00358237	0.48308	0.00286302	NA	NA
CLNS1A	3.8215e-06	0.000239367	-4.62086	Colon_Transverse	4.15349e-06	0.000442237	-4.60355	Esophagus_Gastroesophageal_Junction	5.82774e-06	0.000605615	-4.53254	NA	NA	NA	1	1	1	0	3	-2.43548	-4.11507	-2.46804	4.04482	-2.24207	4.03715	NA	NA	0.014872	3.8707e-05	0.0135855	5.23638e-05	0.0249566	5.41047e-05	NA	NA	0.306196	0.00128786	0.390827	0.00358237	0.462455	0.00294894	NA	NA
CLNS1A	3.8215e-06	0.000239367	-4.62086	Colon_Transverse	4.15349e-06	0.000442237	-4.60355	Esophagus_Mucosa	5.82774e-06	0.000638879	-4.53254	NA	NA	NA	1	1	1	0	3	-2.43548	-4.11507	-2.46804	4.04482	-2.24207	4.03715	NA	NA	0.014872	3.8707e-05	0.0135855	5.23638e-05	0.0249566	5.41047e-05	NA	NA	0.306196	0.00128786	0.390827	0.00358237	0.451389	0.00292756	NA	NA
CLNS1A	3.8215e-06	0.000239367	-4.62086	Colon_Transverse	4.15349e-06	0.000442237	-4.60355	Heart_Atrial_Appendage	5.82774e-06	0.000653108	-4.53254	NA	NA	NA	1	1	1	0	3	-2.43548	-4.11507	-2.46804	4.04482	-2.24207	4.03715	NA	NA	0.014872	3.8707e-05	0.0135855	5.23638e-05	0.0249566	5.41047e-05	NA	NA	0.306196	0.00128786	0.390827	0.00358237	0.456373	0.00322983	NA	NA
CLNS1A	3.8215e-06	0.000239367	-4.62086	Colon_Transverse	4.15349e-06	0.000442237	-4.60355	Nerve_Tibial	5.82774e-06	0.000608561	-4.53254	NA	NA	NA	1	1	1	0	3	-2.43548	-4.11507	-2.46804	4.04482	-2.24207	4.03715	NA	NA	0.014872	3.8707e-05	0.0135855	5.23638e-05	0.0249566	5.41047e-05	NA	NA	0.306196	0.00128786	0.390827	0.00358237	0.477516	0.00309001	NA	NA
CLNS1A	3.8215e-06	0.000239367	-4.62086	Colon_Transverse	4.15349e-06	0.000442237	-4.60355	Ovary	5.82774e-06	0.000628225	-4.53254	NA	NA	NA	1	1	1	0	3	-2.43548	-4.11507	-2.46804	4.04482	-2.24207	4.03715	NA	NA	0.014872	3.8707e-05	0.0135855	5.23638e-05	0.0249566	5.41047e-05	NA	NA	0.306196	0.00128786	0.390827	0.00358237	0.45911	0.00294639	NA	NA
CLNS1A	3.8215e-06	0.000239367	-4.62086	Colon_Transverse	4.15349e-06	0.000442237	-4.60355	Pancreas	5.82774e-06	0.000674534	-4.53254	NA	NA	NA	1	1	1	0	3	-2.43548	-4.11507	-2.46804	4.04482	-2.24207	4.03715	NA	NA	0.014872	3.8707e-05	0.0135855	5.23638e-05	0.0249566	5.41047e-05	NA	NA	0.306196	0.00128786	0.390827	0.00358237	0.442722	0.00318542	NA	NA
CLNS1A	3.8215e-06	0.000239367	-4.62086	Colon_Transverse	4.15349e-06	0.000442237	-4.60355	Prostate	5.82774e-06	0.000599656	4.53254	NA	NA	NA	1	1	1	0	3	-2.43548	-4.11507	-2.46804	4.04482	2.24207	-4.03715	NA	NA	0.014872	3.8707e-05	0.0135855	5.23638e-05	0.0249566	5.41047e-05	NA	NA	0.306196	0.00128786	0.390827	0.00358237	0.469411	0.00305037	NA	NA
CLNS1A	3.8215e-06	0.000239367	-4.62086	Colon_Transverse	4.15349e-06	0.000442237	-4.60355	Skin_Not_Sun_Exposed_Suprapubic	9.08535e-06	0.000928925	4.43787	NA	NA	NA	1	1	1	0	3	-2.43548	-4.11507	-2.46804	4.04482	2.41908	-3.88252	NA	NA	0.014872	3.8707e-05	0.0135855	5.23638e-05	0.01556	0.000103379	NA	NA	0.306196	0.00128786	0.390827	0.00358237	0.392798	0.00503846	NA	NA
CLNS1A	3.8215e-06	0.000239367	-4.62086	Colon_Transverse	4.15349e-06	0.000442237	-4.60355	Skin_Sun_Exposed_Lower_leg	9.08535e-06	0.000892908	-4.43787	NA	NA	NA	1	1	1	0	3	-2.43548	-4.11507	-2.46804	4.04482	-2.41908	3.88252	NA	NA	0.014872	3.8707e-05	0.0135855	5.23638e-05	0.01556	0.000103379	NA	NA	0.306196	0.00128786	0.390827	0.00358237	0.387568	0.00485796	NA	NA
CLNS1A	3.8215e-06	0.000239367	-4.62086	Colon_Transverse	4.15349e-06	0.000442237	-4.60355	Uterus	5.82774e-06	0.000622897	-4.53254	NA	NA	NA	1	1	1	0	3	-2.43548	-4.11507	-2.46804	4.04482	-2.24207	4.03715	NA	NA	0.014872	3.8707e-05	0.0135855	5.23638e-05	0.0249566	5.41047e-05	NA	NA	0.306196	0.00128786	0.390827	0.00358237	0.466523	0.00298213	NA	NA
CLNS1A	3.8215e-06	0.000239367	-4.62086	Colon_Transverse	4.15349e-06	0.000442237	-4.60355	smultixcan	3.4746e-06	0.000363123	3.99449	NA	NA	NA	1	1	1	0	3	-2.43548	-4.11507	-2.46804	4.04482	1.58412	-3.69415	NA	NA	0.014872	3.8707e-05	0.0135855	5.23638e-05	0.0518882	2.03634e-05	NA	NA	0.306196	0.00128786	0.390827	0.00358237	0.565341	0.00128858	NA	NA
CLNS1A	3.8215e-06	0.000239367	-4.62086	Esophagus_Mucosa	5.62825e-05	0.0040438	-4.02788	Adrenal_Gland	5.82774e-06	0.000600073	-4.53254	NA	NA	NA	1	1	1	0	3	-2.43548	-4.11507	-1.38305	2.2428	-2.24207	4.03715	NA	NA	0.014872	3.8707e-05	0.166649	0.0249097	0.0249566	5.41047e-05	NA	NA	0.306196	0.00128786	0.762982	0.201824	0.460974	0.00296773	NA	NA
CLNS1A	3.8215e-06	0.000239367	-4.62086	Esophagus_Mucosa	5.62825e-05	0.0040438	-4.02788	Artery_Aorta	5.82774e-06	0.000551685	-4.53254	NA	NA	NA	1	1	1	0	3	-2.43548	-4.11507	-1.38305	2.2428	-2.24207	4.03715	NA	NA	0.014872	3.8707e-05	0.166649	0.0249097	0.0249566	5.41047e-05	NA	NA	0.306196	0.00128786	0.762982	0.201824	0.466894	0.00292266	NA	NA
CLNS1A	3.8215e-06	0.000239367	-4.62086	Esophagus_Mucosa	5.62825e-05	0.0040438	-4.02788	Artery_Tibial	5.82774e-06	0.000559764	4.53254	NA	NA	NA	1	1	1	0	3	-2.43548	-4.11507	-1.38305	2.2428	2.24207	-4.03715	NA	NA	0.014872	3.8707e-05	0.166649	0.0249097	0.0249566	5.41047e-05	NA	NA	0.306196	0.00128786	0.762982	0.201824	0.469213	0.00285706	NA	NA
CLNS1A	3.8215e-06	0.000239367	-4.62086	Esophagus_Mucosa	5.62825e-05	0.0040438	-4.02788	Brain_Cortex	5.82774e-06	0.000638924	-4.53254	NA	NA	NA	1	1	1	0	3	-2.43548	-4.11507	-1.38305	2.2428	-2.24207	4.03715	NA	NA	0.014872	3.8707e-05	0.166649	0.0249097	0.0249566	5.41047e-05	NA	NA	0.306196	0.00128786	0.762982	0.201824	0.48255	0.0031145	NA	NA
CLNS1A	3.8215e-06	0.000239367	-4.62086	Esophagus_Mucosa	5.62825e-05	0.0040438	-4.02788	Brain_Hippocampus	5.82774e-06	0.000734032	4.53254	NA	NA	NA	1	1	1	0	3	-2.43548	-4.11507	-1.38305	2.2428	2.24207	-4.03715	NA	NA	0.014872	3.8707e-05	0.166649	0.0249097	0.0249566	5.41047e-05	NA	NA	0.306196	0.00128786	0.762982	0.201824	0.498671	0.00374627	NA	NA
CLNS1A	3.8215e-06	0.000239367	-4.62086	Esophagus_Mucosa	5.62825e-05	0.0040438	-4.02788	Cells_Cultured_fibroblasts	5.82774e-06	0.000575109	-4.53254	NA	NA	NA	1	1	1	0	3	-2.43548	-4.11507	-1.38305	2.2428	-2.24207	4.03715	NA	NA	0.014872	3.8707e-05	0.166649	0.0249097	0.0249566	5.41047e-05	NA	NA	0.306196	0.00128786	0.762982	0.201824	0.475417	0.00287726	NA	NA
CLNS1A	3.8215e-06	0.000239367	-4.62086	Esophagus_Mucosa	5.62825e-05	0.0040438	-4.02788	Cells_EBV-transformed_lymphocytes	5.82774e-06	0.000517708	4.53254	NA	NA	NA	1	1	1	0	3	-2.43548	-4.11507	-1.38305	2.2428	2.24207	-4.03715	NA	NA	0.014872	3.8707e-05	0.166649	0.0249097	0.0249566	5.41047e-05	NA	NA	0.306196	0.00128786	0.762982	0.201824	0.463369	0.00268083	NA	NA
CLNS1A	3.8215e-06	0.000239367	-4.62086	Esophagus_Mucosa	5.62825e-05	0.0040438	-4.02788	Colon_Sigmoid	5.82774e-06	0.000578098	4.53254	NA	NA	NA	1	1	1	0	3	-2.43548	-4.11507	-1.38305	2.2428	2.24207	-4.03715	NA	NA	0.014872	3.8707e-05	0.166649	0.0249097	0.0249566	5.41047e-05	NA	NA	0.306196	0.00128786	0.762982	0.201824	0.48308	0.00286302	NA	NA
CLNS1A	3.8215e-06	0.000239367	-4.62086	Esophagus_Mucosa	5.62825e-05	0.0040438	-4.02788	Esophagus_Gastroesophageal_Junction	5.82774e-06	0.000605615	-4.53254	NA	NA	NA	1	1	1	0	3	-2.43548	-4.11507	-1.38305	2.2428	-2.24207	4.03715	NA	NA	0.014872	3.8707e-05	0.166649	0.0249097	0.0249566	5.41047e-05	NA	NA	0.306196	0.00128786	0.762982	0.201824	0.462455	0.00294894	NA	NA
CLNS1A	3.8215e-06	0.000239367	-4.62086	Esophagus_Mucosa	5.62825e-05	0.0040438	-4.02788	Esophagus_Mucosa	5.82774e-06	0.000638879	-4.53254	NA	NA	NA	1	1	1	0	3	-2.43548	-4.11507	-1.38305	2.2428	-2.24207	4.03715	NA	NA	0.014872	3.8707e-05	0.166649	0.0249097	0.0249566	5.41047e-05	NA	NA	0.306196	0.00128786	0.762982	0.201824	0.451389	0.00292756	NA	NA
CLNS1A	3.8215e-06	0.000239367	-4.62086	Esophagus_Mucosa	5.62825e-05	0.0040438	-4.02788	Heart_Atrial_Appendage	5.82774e-06	0.000653108	-4.53254	NA	NA	NA	1	1	1	0	3	-2.43548	-4.11507	-1.38305	2.2428	-2.24207	4.03715	NA	NA	0.014872	3.8707e-05	0.166649	0.0249097	0.0249566	5.41047e-05	NA	NA	0.306196	0.00128786	0.762982	0.201824	0.456373	0.00322983	NA	NA
CLNS1A	3.8215e-06	0.000239367	-4.62086	Esophagus_Mucosa	5.62825e-05	0.0040438	-4.02788	Nerve_Tibial	5.82774e-06	0.000608561	-4.53254	NA	NA	NA	1	1	1	0	3	-2.43548	-4.11507	-1.38305	2.2428	-2.24207	4.03715	NA	NA	0.014872	3.8707e-05	0.166649	0.0249097	0.0249566	5.41047e-05	NA	NA	0.306196	0.00128786	0.762982	0.201824	0.477516	0.00309001	NA	NA
CLNS1A	3.8215e-06	0.000239367	-4.62086	Esophagus_Mucosa	5.62825e-05	0.0040438	-4.02788	Ovary	5.82774e-06	0.000628225	-4.53254	NA	NA	NA	1	1	1	0	3	-2.43548	-4.11507	-1.38305	2.2428	-2.24207	4.03715	NA	NA	0.014872	3.8707e-05	0.166649	0.0249097	0.0249566	5.41047e-05	NA	NA	0.306196	0.00128786	0.762982	0.201824	0.45911	0.00294639	NA	NA
CLNS1A	3.8215e-06	0.000239367	-4.62086	Esophagus_Mucosa	5.62825e-05	0.0040438	-4.02788	Pancreas	5.82774e-06	0.000674534	-4.53254	NA	NA	NA	1	1	1	0	3	-2.43548	-4.11507	-1.38305	2.2428	-2.24207	4.03715	NA	NA	0.014872	3.8707e-05	0.166649	0.0249097	0.0249566	5.41047e-05	NA	NA	0.306196	0.00128786	0.762982	0.201824	0.442722	0.00318542	NA	NA
CLNS1A	3.8215e-06	0.000239367	-4.62086	Esophagus_Mucosa	5.62825e-05	0.0040438	-4.02788	Prostate	5.82774e-06	0.000599656	4.53254	NA	NA	NA	1	1	1	0	3	-2.43548	-4.11507	-1.38305	2.2428	2.24207	-4.03715	NA	NA	0.014872	3.8707e-05	0.166649	0.0249097	0.0249566	5.41047e-05	NA	NA	0.306196	0.00128786	0.762982	0.201824	0.469411	0.00305037	NA	NA
CLNS1A	3.8215e-06	0.000239367	-4.62086	Esophagus_Mucosa	5.62825e-05	0.0040438	-4.02788	Skin_Not_Sun_Exposed_Suprapubic	9.08535e-06	0.000928925	4.43787	NA	NA	NA	1	1	1	0	3	-2.43548	-4.11507	-1.38305	2.2428	2.41908	-3.88252	NA	NA	0.014872	3.8707e-05	0.166649	0.0249097	0.01556	0.000103379	NA	NA	0.306196	0.00128786	0.762982	0.201824	0.392798	0.00503846	NA	NA
CLNS1A	3.8215e-06	0.000239367	-4.62086	Esophagus_Mucosa	5.62825e-05	0.0040438	-4.02788	Skin_Sun_Exposed_Lower_leg	9.08535e-06	0.000892908	-4.43787	NA	NA	NA	1	1	1	0	3	-2.43548	-4.11507	-1.38305	2.2428	-2.41908	3.88252	NA	NA	0.014872	3.8707e-05	0.166649	0.0249097	0.01556	0.000103379	NA	NA	0.306196	0.00128786	0.762982	0.201824	0.387568	0.00485796	NA	NA
CLNS1A	3.8215e-06	0.000239367	-4.62086	Esophagus_Mucosa	5.62825e-05	0.0040438	-4.02788	Uterus	5.82774e-06	0.000622897	-4.53254	NA	NA	NA	1	1	1	0	3	-2.43548	-4.11507	-1.38305	2.2428	-2.24207	4.03715	NA	NA	0.014872	3.8707e-05	0.166649	0.0249097	0.0249566	5.41047e-05	NA	NA	0.306196	0.00128786	0.762982	0.201824	0.466523	0.00298213	NA	NA
CLNS1A	3.8215e-06	0.000239367	-4.62086	Esophagus_Mucosa	5.62825e-05	0.0040438	-4.02788	smultixcan	3.4746e-06	0.000363123	3.99449	NA	NA	NA	1	1	1	0	3	-2.43548	-4.11507	-1.38305	2.2428	1.58412	-3.69415	NA	NA	0.014872	3.8707e-05	0.166649	0.0249097	0.0518882	2.03634e-05	NA	NA	0.306196	0.00128786	0.762982	0.201824	0.565341	0.00128858	NA	NA
CLNS1A	3.8215e-06	0.000239367	-4.62086	Esophagus_Muscularis	9.59808e-06	0.000847803	-4.42604	Adrenal_Gland	5.82774e-06	0.000600073	-4.53254	NA	NA	NA	1	1	1	0	3	-2.43548	-4.11507	-2.27028	3.91529	-2.24207	4.03715	NA	NA	0.014872	3.8707e-05	0.0231907	9.02947e-05	0.0249566	5.41047e-05	NA	NA	0.306196	0.00128786	0.464924	0.00464763	0.460974	0.00296773	NA	NA
CLNS1A	3.8215e-06	0.000239367	-4.62086	Esophagus_Muscularis	9.59808e-06	0.000847803	-4.42604	Artery_Aorta	5.82774e-06	0.000551685	-4.53254	NA	NA	NA	1	1	1	0	3	-2.43548	-4.11507	-2.27028	3.91529	-2.24207	4.03715	NA	NA	0.014872	3.8707e-05	0.0231907	9.02947e-05	0.0249566	5.41047e-05	NA	NA	0.306196	0.00128786	0.464924	0.00464763	0.466894	0.00292266	NA	NA
CLNS1A	3.8215e-06	0.000239367	-4.62086	Esophagus_Muscularis	9.59808e-06	0.000847803	-4.42604	Artery_Tibial	5.82774e-06	0.000559764	4.53254	NA	NA	NA	1	1	1	0	3	-2.43548	-4.11507	-2.27028	3.91529	2.24207	-4.03715	NA	NA	0.014872	3.8707e-05	0.0231907	9.02947e-05	0.0249566	5.41047e-05	NA	NA	0.306196	0.00128786	0.464924	0.00464763	0.469213	0.00285706	NA	NA
CLNS1A	3.8215e-06	0.000239367	-4.62086	Esophagus_Muscularis	9.59808e-06	0.000847803	-4.42604	Brain_Cortex	5.82774e-06	0.000638924	-4.53254	NA	NA	NA	1	1	1	0	3	-2.43548	-4.11507	-2.27028	3.91529	-2.24207	4.03715	NA	NA	0.014872	3.8707e-05	0.0231907	9.02947e-05	0.0249566	5.41047e-05	NA	NA	0.306196	0.00128786	0.464924	0.00464763	0.48255	0.0031145	NA	NA
CLNS1A	3.8215e-06	0.000239367	-4.62086	Esophagus_Muscularis	9.59808e-06	0.000847803	-4.42604	Brain_Hippocampus	5.82774e-06	0.000734032	4.53254	NA	NA	NA	1	1	1	0	3	-2.43548	-4.11507	-2.27028	3.91529	2.24207	-4.03715	NA	NA	0.014872	3.8707e-05	0.0231907	9.02947e-05	0.0249566	5.41047e-05	NA	NA	0.306196	0.00128786	0.464924	0.00464763	0.498671	0.00374627	NA	NA
CLNS1A	3.8215e-06	0.000239367	-4.62086	Esophagus_Muscularis	9.59808e-06	0.000847803	-4.42604	Cells_Cultured_fibroblasts	5.82774e-06	0.000575109	-4.53254	NA	NA	NA	1	1	1	0	3	-2.43548	-4.11507	-2.27028	3.91529	-2.24207	4.03715	NA	NA	0.014872	3.8707e-05	0.0231907	9.02947e-05	0.0249566	5.41047e-05	NA	NA	0.306196	0.00128786	0.464924	0.00464763	0.475417	0.00287726	NA	NA
CLNS1A	3.8215e-06	0.000239367	-4.62086	Esophagus_Muscularis	9.59808e-06	0.000847803	-4.42604	Cells_EBV-transformed_lymphocytes	5.82774e-06	0.000517708	4.53254	NA	NA	NA	1	1	1	0	3	-2.43548	-4.11507	-2.27028	3.91529	2.24207	-4.03715	NA	NA	0.014872	3.8707e-05	0.0231907	9.02947e-05	0.0249566	5.41047e-05	NA	NA	0.306196	0.00128786	0.464924	0.00464763	0.463369	0.00268083	NA	NA
CLNS1A	3.8215e-06	0.000239367	-4.62086	Esophagus_Muscularis	9.59808e-06	0.000847803	-4.42604	Colon_Sigmoid	5.82774e-06	0.000578098	4.53254	NA	NA	NA	1	1	1	0	3	-2.43548	-4.11507	-2.27028	3.91529	2.24207	-4.03715	NA	NA	0.014872	3.8707e-05	0.0231907	9.02947e-05	0.0249566	5.41047e-05	NA	NA	0.306196	0.00128786	0.464924	0.00464763	0.48308	0.00286302	NA	NA
CLNS1A	3.8215e-06	0.000239367	-4.62086	Esophagus_Muscularis	9.59808e-06	0.000847803	-4.42604	Esophagus_Gastroesophageal_Junction	5.82774e-06	0.000605615	-4.53254	NA	NA	NA	1	1	1	0	3	-2.43548	-4.11507	-2.27028	3.91529	-2.24207	4.03715	NA	NA	0.014872	3.8707e-05	0.0231907	9.02947e-05	0.0249566	5.41047e-05	NA	NA	0.306196	0.00128786	0.464924	0.00464763	0.462455	0.00294894	NA	NA
CLNS1A	3.8215e-06	0.000239367	-4.62086	Esophagus_Muscularis	9.59808e-06	0.000847803	-4.42604	Esophagus_Mucosa	5.82774e-06	0.000638879	-4.53254	NA	NA	NA	1	1	1	0	3	-2.43548	-4.11507	-2.27028	3.91529	-2.24207	4.03715	NA	NA	0.014872	3.8707e-05	0.0231907	9.02947e-05	0.0249566	5.41047e-05	NA	NA	0.306196	0.00128786	0.464924	0.00464763	0.451389	0.00292756	NA	NA
CLNS1A	3.8215e-06	0.000239367	-4.62086	Esophagus_Muscularis	9.59808e-06	0.000847803	-4.42604	Heart_Atrial_Appendage	5.82774e-06	0.000653108	-4.53254	NA	NA	NA	1	1	1	0	3	-2.43548	-4.11507	-2.27028	3.91529	-2.24207	4.03715	NA	NA	0.014872	3.8707e-05	0.0231907	9.02947e-05	0.0249566	5.41047e-05	NA	NA	0.306196	0.00128786	0.464924	0.00464763	0.456373	0.00322983	NA	NA
CLNS1A	3.8215e-06	0.000239367	-4.62086	Esophagus_Muscularis	9.59808e-06	0.000847803	-4.42604	Nerve_Tibial	5.82774e-06	0.000608561	-4.53254	NA	NA	NA	1	1	1	0	3	-2.43548	-4.11507	-2.27028	3.91529	-2.24207	4.03715	NA	NA	0.014872	3.8707e-05	0.0231907	9.02947e-05	0.0249566	5.41047e-05	NA	NA	0.306196	0.00128786	0.464924	0.00464763	0.477516	0.00309001	NA	NA
CLNS1A	3.8215e-06	0.000239367	-4.62086	Esophagus_Muscularis	9.59808e-06	0.000847803	-4.42604	Ovary	5.82774e-06	0.000628225	-4.53254	NA	NA	NA	1	1	1	0	3	-2.43548	-4.11507	-2.27028	3.91529	-2.24207	4.03715	NA	NA	0.014872	3.8707e-05	0.0231907	9.02947e-05	0.0249566	5.41047e-05	NA	NA	0.306196	0.00128786	0.464924	0.00464763	0.45911	0.00294639	NA	NA
CLNS1A	3.8215e-06	0.000239367	-4.62086	Esophagus_Muscularis	9.59808e-06	0.000847803	-4.42604	Pancreas	5.82774e-06	0.000674534	-4.53254	NA	NA	NA	1	1	1	0	3	-2.43548	-4.11507	-2.27028	3.91529	-2.24207	4.03715	NA	NA	0.014872	3.8707e-05	0.0231907	9.02947e-05	0.0249566	5.41047e-05	NA	NA	0.306196	0.00128786	0.464924	0.00464763	0.442722	0.00318542	NA	NA
CLNS1A	3.8215e-06	0.000239367	-4.62086	Esophagus_Muscularis	9.59808e-06	0.000847803	-4.42604	Prostate	5.82774e-06	0.000599656	4.53254	NA	NA	NA	1	1	1	0	3	-2.43548	-4.11507	-2.27028	3.91529	2.24207	-4.03715	NA	NA	0.014872	3.8707e-05	0.0231907	9.02947e-05	0.0249566	5.41047e-05	NA	NA	0.306196	0.00128786	0.464924	0.00464763	0.469411	0.00305037	NA	NA
CLNS1A	3.8215e-06	0.000239367	-4.62086	Esophagus_Muscularis	9.59808e-06	0.000847803	-4.42604	Skin_Not_Sun_Exposed_Suprapubic	9.08535e-06	0.000928925	4.43787	NA	NA	NA	1	1	1	0	3	-2.43548	-4.11507	-2.27028	3.91529	2.41908	-3.88252	NA	NA	0.014872	3.8707e-05	0.0231907	9.02947e-05	0.01556	0.000103379	NA	NA	0.306196	0.00128786	0.464924	0.00464763	0.392798	0.00503846	NA	NA
CLNS1A	3.8215e-06	0.000239367	-4.62086	Esophagus_Muscularis	9.59808e-06	0.000847803	-4.42604	Skin_Sun_Exposed_Lower_leg	9.08535e-06	0.000892908	-4.43787	NA	NA	NA	1	1	1	0	3	-2.43548	-4.11507	-2.27028	3.91529	-2.41908	3.88252	NA	NA	0.014872	3.8707e-05	0.0231907	9.02947e-05	0.01556	0.000103379	NA	NA	0.306196	0.00128786	0.464924	0.00464763	0.387568	0.00485796	NA	NA
CLNS1A	3.8215e-06	0.000239367	-4.62086	Esophagus_Muscularis	9.59808e-06	0.000847803	-4.42604	Uterus	5.82774e-06	0.000622897	-4.53254	NA	NA	NA	1	1	1	0	3	-2.43548	-4.11507	-2.27028	3.91529	-2.24207	4.03715	NA	NA	0.014872	3.8707e-05	0.0231907	9.02947e-05	0.0249566	5.41047e-05	NA	NA	0.306196	0.00128786	0.464924	0.00464763	0.466523	0.00298213	NA	NA
CLNS1A	3.8215e-06	0.000239367	-4.62086	Esophagus_Muscularis	9.59808e-06	0.000847803	-4.42604	smultixcan	3.4746e-06	0.000363123	3.99449	NA	NA	NA	1	1	1	0	3	-2.43548	-4.11507	-2.27028	3.91529	1.58412	-3.69415	NA	NA	0.014872	3.8707e-05	0.0231907	9.02947e-05	0.0518882	2.03634e-05	NA	NA	0.306196	0.00128786	0.464924	0.00464763	0.565341	0.00128858	NA	NA
CLNS1A	3.8215e-06	0.000239367	-4.62086	Lung	6.64831e-06	0.000656398	-4.50465	Adrenal_Gland	5.82774e-06	0.000600073	-4.53254	NA	NA	NA	1	1	1	0	3	-2.43548	-4.11507	-2.59335	3.89274	-2.24207	4.03715	NA	NA	0.014872	3.8707e-05	0.00950456	9.91194e-05	0.0249566	5.41047e-05	NA	NA	0.306196	0.00128786	0.34499	0.00544115	0.460974	0.00296773	NA	NA
CLNS1A	3.8215e-06	0.000239367	-4.62086	Lung	6.64831e-06	0.000656398	-4.50465	Artery_Aorta	5.82774e-06	0.000551685	-4.53254	NA	NA	NA	1	1	1	0	3	-2.43548	-4.11507	-2.59335	3.89274	-2.24207	4.03715	NA	NA	0.014872	3.8707e-05	0.00950456	9.91194e-05	0.0249566	5.41047e-05	NA	NA	0.306196	0.00128786	0.34499	0.00544115	0.466894	0.00292266	NA	NA
CLNS1A	3.8215e-06	0.000239367	-4.62086	Lung	6.64831e-06	0.000656398	-4.50465	Artery_Tibial	5.82774e-06	0.000559764	4.53254	NA	NA	NA	1	1	1	0	3	-2.43548	-4.11507	-2.59335	3.89274	2.24207	-4.03715	NA	NA	0.014872	3.8707e-05	0.00950456	9.91194e-05	0.0249566	5.41047e-05	NA	NA	0.306196	0.00128786	0.34499	0.00544115	0.469213	0.00285706	NA	NA
CLNS1A	3.8215e-06	0.000239367	-4.62086	Lung	6.64831e-06	0.000656398	-4.50465	Brain_Cortex	5.82774e-06	0.000638924	-4.53254	NA	NA	NA	1	1	1	0	3	-2.43548	-4.11507	-2.59335	3.89274	-2.24207	4.03715	NA	NA	0.014872	3.8707e-05	0.00950456	9.91194e-05	0.0249566	5.41047e-05	NA	NA	0.306196	0.00128786	0.34499	0.00544115	0.48255	0.0031145	NA	NA
CLNS1A	3.8215e-06	0.000239367	-4.62086	Lung	6.64831e-06	0.000656398	-4.50465	Brain_Hippocampus	5.82774e-06	0.000734032	4.53254	NA	NA	NA	1	1	1	0	3	-2.43548	-4.11507	-2.59335	3.89274	2.24207	-4.03715	NA	NA	0.014872	3.8707e-05	0.00950456	9.91194e-05	0.0249566	5.41047e-05	NA	NA	0.306196	0.00128786	0.34499	0.00544115	0.498671	0.00374627	NA	NA
CLNS1A	3.8215e-06	0.000239367	-4.62086	Lung	6.64831e-06	0.000656398	-4.50465	Cells_Cultured_fibroblasts	5.82774e-06	0.000575109	-4.53254	NA	NA	NA	1	1	1	0	3	-2.43548	-4.11507	-2.59335	3.89274	-2.24207	4.03715	NA	NA	0.014872	3.8707e-05	0.00950456	9.91194e-05	0.0249566	5.41047e-05	NA	NA	0.306196	0.00128786	0.34499	0.00544115	0.475417	0.00287726	NA	NA
CLNS1A	3.8215e-06	0.000239367	-4.62086	Lung	6.64831e-06	0.000656398	-4.50465	Cells_EBV-transformed_lymphocytes	5.82774e-06	0.000517708	4.53254	NA	NA	NA	1	1	1	0	3	-2.43548	-4.11507	-2.59335	3.89274	2.24207	-4.03715	NA	NA	0.014872	3.8707e-05	0.00950456	9.91194e-05	0.0249566	5.41047e-05	NA	NA	0.306196	0.00128786	0.34499	0.00544115	0.463369	0.00268083	NA	NA
CLNS1A	3.8215e-06	0.000239367	-4.62086	Lung	6.64831e-06	0.000656398	-4.50465	Colon_Sigmoid	5.82774e-06	0.000578098	4.53254	NA	NA	NA	1	1	1	0	3	-2.43548	-4.11507	-2.59335	3.89274	2.24207	-4.03715	NA	NA	0.014872	3.8707e-05	0.00950456	9.91194e-05	0.0249566	5.41047e-05	NA	NA	0.306196	0.00128786	0.34499	0.00544115	0.48308	0.00286302	NA	NA
CLNS1A	3.8215e-06	0.000239367	-4.62086	Lung	6.64831e-06	0.000656398	-4.50465	Esophagus_Gastroesophageal_Junction	5.82774e-06	0.000605615	-4.53254	NA	NA	NA	1	1	1	0	3	-2.43548	-4.11507	-2.59335	3.89274	-2.24207	4.03715	NA	NA	0.014872	3.8707e-05	0.00950456	9.91194e-05	0.0249566	5.41047e-05	NA	NA	0.306196	0.00128786	0.34499	0.00544115	0.462455	0.00294894	NA	NA
CLNS1A	3.8215e-06	0.000239367	-4.62086	Lung	6.64831e-06	0.000656398	-4.50465	Esophagus_Mucosa	5.82774e-06	0.000638879	-4.53254	NA	NA	NA	1	1	1	0	3	-2.43548	-4.11507	-2.59335	3.89274	-2.24207	4.03715	NA	NA	0.014872	3.8707e-05	0.00950456	9.91194e-05	0.0249566	5.41047e-05	NA	NA	0.306196	0.00128786	0.34499	0.00544115	0.451389	0.00292756	NA	NA
CLNS1A	3.8215e-06	0.000239367	-4.62086	Lung	6.64831e-06	0.000656398	-4.50465	Heart_Atrial_Appendage	5.82774e-06	0.000653108	-4.53254	NA	NA	NA	1	1	1	0	3	-2.43548	-4.11507	-2.59335	3.89274	-2.24207	4.03715	NA	NA	0.014872	3.8707e-05	0.00950456	9.91194e-05	0.0249566	5.41047e-05	NA	NA	0.306196	0.00128786	0.34499	0.00544115	0.456373	0.00322983	NA	NA
CLNS1A	3.8215e-06	0.000239367	-4.62086	Lung	6.64831e-06	0.000656398	-4.50465	Nerve_Tibial	5.82774e-06	0.000608561	-4.53254	NA	NA	NA	1	1	1	0	3	-2.43548	-4.11507	-2.59335	3.89274	-2.24207	4.03715	NA	NA	0.014872	3.8707e-05	0.00950456	9.91194e-05	0.0249566	5.41047e-05	NA	NA	0.306196	0.00128786	0.34499	0.00544115	0.477516	0.00309001	NA	NA
CLNS1A	3.8215e-06	0.000239367	-4.62086	Lung	6.64831e-06	0.000656398	-4.50465	Ovary	5.82774e-06	0.000628225	-4.53254	NA	NA	NA	1	1	1	0	3	-2.43548	-4.11507	-2.59335	3.89274	-2.24207	4.03715	NA	NA	0.014872	3.8707e-05	0.00950456	9.91194e-05	0.0249566	5.41047e-05	NA	NA	0.306196	0.00128786	0.34499	0.00544115	0.45911	0.00294639	NA	NA
CLNS1A	3.8215e-06	0.000239367	-4.62086	Lung	6.64831e-06	0.000656398	-4.50465	Pancreas	5.82774e-06	0.000674534	-4.53254	NA	NA	NA	1	1	1	0	3	-2.43548	-4.11507	-2.59335	3.89274	-2.24207	4.03715	NA	NA	0.014872	3.8707e-05	0.00950456	9.91194e-05	0.0249566	5.41047e-05	NA	NA	0.306196	0.00128786	0.34499	0.00544115	0.442722	0.00318542	NA	NA
CLNS1A	3.8215e-06	0.000239367	-4.62086	Lung	6.64831e-06	0.000656398	-4.50465	Prostate	5.82774e-06	0.000599656	4.53254	NA	NA	NA	1	1	1	0	3	-2.43548	-4.11507	-2.59335	3.89274	2.24207	-4.03715	NA	NA	0.014872	3.8707e-05	0.00950456	9.91194e-05	0.0249566	5.41047e-05	NA	NA	0.306196	0.00128786	0.34499	0.00544115	0.469411	0.00305037	NA	NA
CLNS1A	3.8215e-06	0.000239367	-4.62086	Lung	6.64831e-06	0.000656398	-4.50465	Skin_Not_Sun_Exposed_Suprapubic	9.08535e-06	0.000928925	4.43787	NA	NA	NA	1	1	1	0	3	-2.43548	-4.11507	-2.59335	3.89274	2.41908	-3.88252	NA	NA	0.014872	3.8707e-05	0.00950456	9.91194e-05	0.01556	0.000103379	NA	NA	0.306196	0.00128786	0.34499	0.00544115	0.392798	0.00503846	NA	NA
CLNS1A	3.8215e-06	0.000239367	-4.62086	Lung	6.64831e-06	0.000656398	-4.50465	Skin_Sun_Exposed_Lower_leg	9.08535e-06	0.000892908	-4.43787	NA	NA	NA	1	1	1	0	3	-2.43548	-4.11507	-2.59335	3.89274	-2.41908	3.88252	NA	NA	0.014872	3.8707e-05	0.00950456	9.91194e-05	0.01556	0.000103379	NA	NA	0.306196	0.00128786	0.34499	0.00544115	0.387568	0.00485796	NA	NA
CLNS1A	3.8215e-06	0.000239367	-4.62086	Lung	6.64831e-06	0.000656398	-4.50465	Uterus	5.82774e-06	0.000622897	-4.53254	NA	NA	NA	1	1	1	0	3	-2.43548	-4.11507	-2.59335	3.89274	-2.24207	4.03715	NA	NA	0.014872	3.8707e-05	0.00950456	9.91194e-05	0.0249566	5.41047e-05	NA	NA	0.306196	0.00128786	0.34499	0.00544115	0.466523	0.00298213	NA	NA
CLNS1A	3.8215e-06	0.000239367	-4.62086	Lung	6.64831e-06	0.000656398	-4.50465	smultixcan	3.4746e-06	0.000363123	3.99449	NA	NA	NA	1	1	1	0	3	-2.43548	-4.11507	-2.59335	3.89274	1.58412	-3.69415	NA	NA	0.014872	3.8707e-05	0.00950456	9.91194e-05	0.0518882	2.03634e-05	NA	NA	0.306196	0.00128786	0.34499	0.00544115	0.565341	0.00128858	NA	NA
CLNS1A	3.8215e-06	0.000239367	-4.62086	Muscle_Skeletal	9.59808e-06	0.000806947	-4.42604	Adrenal_Gland	5.82774e-06	0.000600073	-4.53254	NA	NA	NA	1	1	1	0	3	-2.43548	-4.11507	-2.27028	3.91529	-2.24207	4.03715	NA	NA	0.014872	3.8707e-05	0.0231907	9.02947e-05	0.0249566	5.41047e-05	NA	NA	0.306196	0.00128786	0.476051	0.00506946	0.460974	0.00296773	NA	NA
CLNS1A	3.8215e-06	0.000239367	-4.62086	Muscle_Skeletal	9.59808e-06	0.000806947	-4.42604	Artery_Aorta	5.82774e-06	0.000551685	-4.53254	NA	NA	NA	1	1	1	0	3	-2.43548	-4.11507	-2.27028	3.91529	-2.24207	4.03715	NA	NA	0.014872	3.8707e-05	0.0231907	9.02947e-05	0.0249566	5.41047e-05	NA	NA	0.306196	0.00128786	0.476051	0.00506946	0.466894	0.00292266	NA	NA
CLNS1A	3.8215e-06	0.000239367	-4.62086	Muscle_Skeletal	9.59808e-06	0.000806947	-4.42604	Artery_Tibial	5.82774e-06	0.000559764	4.53254	NA	NA	NA	1	1	1	0	3	-2.43548	-4.11507	-2.27028	3.91529	2.24207	-4.03715	NA	NA	0.014872	3.8707e-05	0.0231907	9.02947e-05	0.0249566	5.41047e-05	NA	NA	0.306196	0.00128786	0.476051	0.00506946	0.469213	0.00285706	NA	NA
CLNS1A	3.8215e-06	0.000239367	-4.62086	Muscle_Skeletal	9.59808e-06	0.000806947	-4.42604	Brain_Cortex	5.82774e-06	0.000638924	-4.53254	NA	NA	NA	1	1	1	0	3	-2.43548	-4.11507	-2.27028	3.91529	-2.24207	4.03715	NA	NA	0.014872	3.8707e-05	0.0231907	9.02947e-05	0.0249566	5.41047e-05	NA	NA	0.306196	0.00128786	0.476051	0.00506946	0.48255	0.0031145	NA	NA
CLNS1A	3.8215e-06	0.000239367	-4.62086	Muscle_Skeletal	9.59808e-06	0.000806947	-4.42604	Brain_Hippocampus	5.82774e-06	0.000734032	4.53254	NA	NA	NA	1	1	1	0	3	-2.43548	-4.11507	-2.27028	3.91529	2.24207	-4.03715	NA	NA	0.014872	3.8707e-05	0.0231907	9.02947e-05	0.0249566	5.41047e-05	NA	NA	0.306196	0.00128786	0.476051	0.00506946	0.498671	0.00374627	NA	NA
CLNS1A	3.8215e-06	0.000239367	-4.62086	Muscle_Skeletal	9.59808e-06	0.000806947	-4.42604	Cells_Cultured_fibroblasts	5.82774e-06	0.000575109	-4.53254	NA	NA	NA	1	1	1	0	3	-2.43548	-4.11507	-2.27028	3.91529	-2.24207	4.03715	NA	NA	0.014872	3.8707e-05	0.0231907	9.02947e-05	0.0249566	5.41047e-05	NA	NA	0.306196	0.00128786	0.476051	0.00506946	0.475417	0.00287726	NA	NA
CLNS1A	3.8215e-06	0.000239367	-4.62086	Muscle_Skeletal	9.59808e-06	0.000806947	-4.42604	Cells_EBV-transformed_lymphocytes	5.82774e-06	0.000517708	4.53254	NA	NA	NA	1	1	1	0	3	-2.43548	-4.11507	-2.27028	3.91529	2.24207	-4.03715	NA	NA	0.014872	3.8707e-05	0.0231907	9.02947e-05	0.0249566	5.41047e-05	NA	NA	0.306196	0.00128786	0.476051	0.00506946	0.463369	0.00268083	NA	NA
CLNS1A	3.8215e-06	0.000239367	-4.62086	Muscle_Skeletal	9.59808e-06	0.000806947	-4.42604	Colon_Sigmoid	5.82774e-06	0.000578098	4.53254	NA	NA	NA	1	1	1	0	3	-2.43548	-4.11507	-2.27028	3.91529	2.24207	-4.03715	NA	NA	0.014872	3.8707e-05	0.0231907	9.02947e-05	0.0249566	5.41047e-05	NA	NA	0.306196	0.00128786	0.476051	0.00506946	0.48308	0.00286302	NA	NA
CLNS1A	3.8215e-06	0.000239367	-4.62086	Muscle_Skeletal	9.59808e-06	0.000806947	-4.42604	Esophagus_Gastroesophageal_Junction	5.82774e-06	0.000605615	-4.53254	NA	NA	NA	1	1	1	0	3	-2.43548	-4.11507	-2.27028	3.91529	-2.24207	4.03715	NA	NA	0.014872	3.8707e-05	0.0231907	9.02947e-05	0.0249566	5.41047e-05	NA	NA	0.306196	0.00128786	0.476051	0.00506946	0.462455	0.00294894	NA	NA
CLNS1A	3.8215e-06	0.000239367	-4.62086	Muscle_Skeletal	9.59808e-06	0.000806947	-4.42604	Esophagus_Mucosa	5.82774e-06	0.000638879	-4.53254	NA	NA	NA	1	1	1	0	3	-2.43548	-4.11507	-2.27028	3.91529	-2.24207	4.03715	NA	NA	0.014872	3.8707e-05	0.0231907	9.02947e-05	0.0249566	5.41047e-05	NA	NA	0.306196	0.00128786	0.476051	0.00506946	0.451389	0.00292756	NA	NA
CLNS1A	3.8215e-06	0.000239367	-4.62086	Muscle_Skeletal	9.59808e-06	0.000806947	-4.42604	Heart_Atrial_Appendage	5.82774e-06	0.000653108	-4.53254	NA	NA	NA	1	1	1	0	3	-2.43548	-4.11507	-2.27028	3.91529	-2.24207	4.03715	NA	NA	0.014872	3.8707e-05	0.0231907	9.02947e-05	0.0249566	5.41047e-05	NA	NA	0.306196	0.00128786	0.476051	0.00506946	0.456373	0.00322983	NA	NA
CLNS1A	3.8215e-06	0.000239367	-4.62086	Muscle_Skeletal	9.59808e-06	0.000806947	-4.42604	Nerve_Tibial	5.82774e-06	0.000608561	-4.53254	NA	NA	NA	1	1	1	0	3	-2.43548	-4.11507	-2.27028	3.91529	-2.24207	4.03715	NA	NA	0.014872	3.8707e-05	0.0231907	9.02947e-05	0.0249566	5.41047e-05	NA	NA	0.306196	0.00128786	0.476051	0.00506946	0.477516	0.00309001	NA	NA
CLNS1A	3.8215e-06	0.000239367	-4.62086	Muscle_Skeletal	9.59808e-06	0.000806947	-4.42604	Ovary	5.82774e-06	0.000628225	-4.53254	NA	NA	NA	1	1	1	0	3	-2.43548	-4.11507	-2.27028	3.91529	-2.24207	4.03715	NA	NA	0.014872	3.8707e-05	0.0231907	9.02947e-05	0.0249566	5.41047e-05	NA	NA	0.306196	0.00128786	0.476051	0.00506946	0.45911	0.00294639	NA	NA
CLNS1A	3.8215e-06	0.000239367	-4.62086	Muscle_Skeletal	9.59808e-06	0.000806947	-4.42604	Pancreas	5.82774e-06	0.000674534	-4.53254	NA	NA	NA	1	1	1	0	3	-2.43548	-4.11507	-2.27028	3.91529	-2.24207	4.03715	NA	NA	0.014872	3.8707e-05	0.0231907	9.02947e-05	0.0249566	5.41047e-05	NA	NA	0.306196	0.00128786	0.476051	0.00506946	0.442722	0.00318542	NA	NA
CLNS1A	3.8215e-06	0.000239367	-4.62086	Muscle_Skeletal	9.59808e-06	0.000806947	-4.42604	Prostate	5.82774e-06	0.000599656	4.53254	NA	NA	NA	1	1	1	0	3	-2.43548	-4.11507	-2.27028	3.91529	2.24207	-4.03715	NA	NA	0.014872	3.8707e-05	0.0231907	9.02947e-05	0.0249566	5.41047e-05	NA	NA	0.306196	0.00128786	0.476051	0.00506946	0.469411	0.00305037	NA	NA
CLNS1A	3.8215e-06	0.000239367	-4.62086	Muscle_Skeletal	9.59808e-06	0.000806947	-4.42604	Skin_Not_Sun_Exposed_Suprapubic	9.08535e-06	0.000928925	4.43787	NA	NA	NA	1	1	1	0	3	-2.43548	-4.11507	-2.27028	3.91529	2.41908	-3.88252	NA	NA	0.014872	3.8707e-05	0.0231907	9.02947e-05	0.01556	0.000103379	NA	NA	0.306196	0.00128786	0.476051	0.00506946	0.392798	0.00503846	NA	NA
CLNS1A	3.8215e-06	0.000239367	-4.62086	Muscle_Skeletal	9.59808e-06	0.000806947	-4.42604	Skin_Sun_Exposed_Lower_leg	9.08535e-06	0.000892908	-4.43787	NA	NA	NA	1	1	1	0	3	-2.43548	-4.11507	-2.27028	3.91529	-2.41908	3.88252	NA	NA	0.014872	3.8707e-05	0.0231907	9.02947e-05	0.01556	0.000103379	NA	NA	0.306196	0.00128786	0.476051	0.00506946	0.387568	0.00485796	NA	NA
CLNS1A	3.8215e-06	0.000239367	-4.62086	Muscle_Skeletal	9.59808e-06	0.000806947	-4.42604	Uterus	5.82774e-06	0.000622897	-4.53254	NA	NA	NA	1	1	1	0	3	-2.43548	-4.11507	-2.27028	3.91529	-2.24207	4.03715	NA	NA	0.014872	3.8707e-05	0.0231907	9.02947e-05	0.0249566	5.41047e-05	NA	NA	0.306196	0.00128786	0.476051	0.00506946	0.466523	0.00298213	NA	NA
CLNS1A	3.8215e-06	0.000239367	-4.62086	Muscle_Skeletal	9.59808e-06	0.000806947	-4.42604	smultixcan	3.4746e-06	0.000363123	3.99449	NA	NA	NA	1	1	1	0	3	-2.43548	-4.11507	-2.27028	3.91529	1.58412	-3.69415	NA	NA	0.014872	3.8707e-05	0.0231907	9.02947e-05	0.0518882	2.03634e-05	NA	NA	0.306196	0.00128786	0.476051	0.00506946	0.565341	0.00128858	NA	NA
CLNS1A	3.8215e-06	0.000239367	-4.62086	Nerve_Tibial	9.59808e-06	0.00104156	-4.42604	Adrenal_Gland	5.82774e-06	0.000600073	-4.53254	NA	NA	NA	1	1	1	0	3	-2.43548	-4.11507	-2.27028	3.91529	-2.24207	4.03715	NA	NA	0.014872	3.8707e-05	0.0231907	9.02947e-05	0.0249566	5.41047e-05	NA	NA	0.306196	0.00128786	0.461315	0.00522632	0.460974	0.00296773	NA	NA
CLNS1A	3.8215e-06	0.000239367	-4.62086	Nerve_Tibial	9.59808e-06	0.00104156	-4.42604	Artery_Aorta	5.82774e-06	0.000551685	-4.53254	NA	NA	NA	1	1	1	0	3	-2.43548	-4.11507	-2.27028	3.91529	-2.24207	4.03715	NA	NA	0.014872	3.8707e-05	0.0231907	9.02947e-05	0.0249566	5.41047e-05	NA	NA	0.306196	0.00128786	0.461315	0.00522632	0.466894	0.00292266	NA	NA
CLNS1A	3.8215e-06	0.000239367	-4.62086	Nerve_Tibial	9.59808e-06	0.00104156	-4.42604	Artery_Tibial	5.82774e-06	0.000559764	4.53254	NA	NA	NA	1	1	1	0	3	-2.43548	-4.11507	-2.27028	3.91529	2.24207	-4.03715	NA	NA	0.014872	3.8707e-05	0.0231907	9.02947e-05	0.0249566	5.41047e-05	NA	NA	0.306196	0.00128786	0.461315	0.00522632	0.469213	0.00285706	NA	NA
CLNS1A	3.8215e-06	0.000239367	-4.62086	Nerve_Tibial	9.59808e-06	0.00104156	-4.42604	Brain_Cortex	5.82774e-06	0.000638924	-4.53254	NA	NA	NA	1	1	1	0	3	-2.43548	-4.11507	-2.27028	3.91529	-2.24207	4.03715	NA	NA	0.014872	3.8707e-05	0.0231907	9.02947e-05	0.0249566	5.41047e-05	NA	NA	0.306196	0.00128786	0.461315	0.00522632	0.48255	0.0031145	NA	NA
CLNS1A	3.8215e-06	0.000239367	-4.62086	Nerve_Tibial	9.59808e-06	0.00104156	-4.42604	Brain_Hippocampus	5.82774e-06	0.000734032	4.53254	NA	NA	NA	1	1	1	0	3	-2.43548	-4.11507	-2.27028	3.91529	2.24207	-4.03715	NA	NA	0.014872	3.8707e-05	0.0231907	9.02947e-05	0.0249566	5.41047e-05	NA	NA	0.306196	0.00128786	0.461315	0.00522632	0.498671	0.00374627	NA	NA
CLNS1A	3.8215e-06	0.000239367	-4.62086	Nerve_Tibial	9.59808e-06	0.00104156	-4.42604	Cells_Cultured_fibroblasts	5.82774e-06	0.000575109	-4.53254	NA	NA	NA	1	1	1	0	3	-2.43548	-4.11507	-2.27028	3.91529	-2.24207	4.03715	NA	NA	0.014872	3.8707e-05	0.0231907	9.02947e-05	0.0249566	5.41047e-05	NA	NA	0.306196	0.00128786	0.461315	0.00522632	0.475417	0.00287726	NA	NA
CLNS1A	3.8215e-06	0.000239367	-4.62086	Nerve_Tibial	9.59808e-06	0.00104156	-4.42604	Cells_EBV-transformed_lymphocytes	5.82774e-06	0.000517708	4.53254	NA	NA	NA	1	1	1	0	3	-2.43548	-4.11507	-2.27028	3.91529	2.24207	-4.03715	NA	NA	0.014872	3.8707e-05	0.0231907	9.02947e-05	0.0249566	5.41047e-05	NA	NA	0.306196	0.00128786	0.461315	0.00522632	0.463369	0.00268083	NA	NA
CLNS1A	3.8215e-06	0.000239367	-4.62086	Nerve_Tibial	9.59808e-06	0.00104156	-4.42604	Colon_Sigmoid	5.82774e-06	0.000578098	4.53254	NA	NA	NA	1	1	1	0	3	-2.43548	-4.11507	-2.27028	3.91529	2.24207	-4.03715	NA	NA	0.014872	3.8707e-05	0.0231907	9.02947e-05	0.0249566	5.41047e-05	NA	NA	0.306196	0.00128786	0.461315	0.00522632	0.48308	0.00286302	NA	NA
CLNS1A	3.8215e-06	0.000239367	-4.62086	Nerve_Tibial	9.59808e-06	0.00104156	-4.42604	Esophagus_Gastroesophageal_Junction	5.82774e-06	0.000605615	-4.53254	NA	NA	NA	1	1	1	0	3	-2.43548	-4.11507	-2.27028	3.91529	-2.24207	4.03715	NA	NA	0.014872	3.8707e-05	0.0231907	9.02947e-05	0.0249566	5.41047e-05	NA	NA	0.306196	0.00128786	0.461315	0.00522632	0.462455	0.00294894	NA	NA
CLNS1A	3.8215e-06	0.000239367	-4.62086	Nerve_Tibial	9.59808e-06	0.00104156	-4.42604	Esophagus_Mucosa	5.82774e-06	0.000638879	-4.53254	NA	NA	NA	1	1	1	0	3	-2.43548	-4.11507	-2.27028	3.91529	-2.24207	4.03715	NA	NA	0.014872	3.8707e-05	0.0231907	9.02947e-05	0.0249566	5.41047e-05	NA	NA	0.306196	0.00128786	0.461315	0.00522632	0.451389	0.00292756	NA	NA
CLNS1A	3.8215e-06	0.000239367	-4.62086	Nerve_Tibial	9.59808e-06	0.00104156	-4.42604	Heart_Atrial_Appendage	5.82774e-06	0.000653108	-4.53254	NA	NA	NA	1	1	1	0	3	-2.43548	-4.11507	-2.27028	3.91529	-2.24207	4.03715	NA	NA	0.014872	3.8707e-05	0.0231907	9.02947e-05	0.0249566	5.41047e-05	NA	NA	0.306196	0.00128786	0.461315	0.00522632	0.456373	0.00322983	NA	NA
CLNS1A	3.8215e-06	0.000239367	-4.62086	Nerve_Tibial	9.59808e-06	0.00104156	-4.42604	Nerve_Tibial	5.82774e-06	0.000608561	-4.53254	NA	NA	NA	1	1	1	0	3	-2.43548	-4.11507	-2.27028	3.91529	-2.24207	4.03715	NA	NA	0.014872	3.8707e-05	0.0231907	9.02947e-05	0.0249566	5.41047e-05	NA	NA	0.306196	0.00128786	0.461315	0.00522632	0.477516	0.00309001	NA	NA
CLNS1A	3.8215e-06	0.000239367	-4.62086	Nerve_Tibial	9.59808e-06	0.00104156	-4.42604	Ovary	5.82774e-06	0.000628225	-4.53254	NA	NA	NA	1	1	1	0	3	-2.43548	-4.11507	-2.27028	3.91529	-2.24207	4.03715	NA	NA	0.014872	3.8707e-05	0.0231907	9.02947e-05	0.0249566	5.41047e-05	NA	NA	0.306196	0.00128786	0.461315	0.00522632	0.45911	0.00294639	NA	NA
CLNS1A	3.8215e-06	0.000239367	-4.62086	Nerve_Tibial	9.59808e-06	0.00104156	-4.42604	Pancreas	5.82774e-06	0.000674534	-4.53254	NA	NA	NA	1	1	1	0	3	-2.43548	-4.11507	-2.27028	3.91529	-2.24207	4.03715	NA	NA	0.014872	3.8707e-05	0.0231907	9.02947e-05	0.0249566	5.41047e-05	NA	NA	0.306196	0.00128786	0.461315	0.00522632	0.442722	0.00318542	NA	NA
CLNS1A	3.8215e-06	0.000239367	-4.62086	Nerve_Tibial	9.59808e-06	0.00104156	-4.42604	Prostate	5.82774e-06	0.000599656	4.53254	NA	NA	NA	1	1	1	0	3	-2.43548	-4.11507	-2.27028	3.91529	2.24207	-4.03715	NA	NA	0.014872	3.8707e-05	0.0231907	9.02947e-05	0.0249566	5.41047e-05	NA	NA	0.306196	0.00128786	0.461315	0.00522632	0.469411	0.00305037	NA	NA
CLNS1A	3.8215e-06	0.000239367	-4.62086	Nerve_Tibial	9.59808e-06	0.00104156	-4.42604	Skin_Not_Sun_Exposed_Suprapubic	9.08535e-06	0.000928925	4.43787	NA	NA	NA	1	1	1	0	3	-2.43548	-4.11507	-2.27028	3.91529	2.41908	-3.88252	NA	NA	0.014872	3.8707e-05	0.0231907	9.02947e-05	0.01556	0.000103379	NA	NA	0.306196	0.00128786	0.461315	0.00522632	0.392798	0.00503846	NA	NA
CLNS1A	3.8215e-06	0.000239367	-4.62086	Nerve_Tibial	9.59808e-06	0.00104156	-4.42604	Skin_Sun_Exposed_Lower_leg	9.08535e-06	0.000892908	-4.43787	NA	NA	NA	1	1	1	0	3	-2.43548	-4.11507	-2.27028	3.91529	-2.41908	3.88252	NA	NA	0.014872	3.8707e-05	0.0231907	9.02947e-05	0.01556	0.000103379	NA	NA	0.306196	0.00128786	0.461315	0.00522632	0.387568	0.00485796	NA	NA
CLNS1A	3.8215e-06	0.000239367	-4.62086	Nerve_Tibial	9.59808e-06	0.00104156	-4.42604	Uterus	5.82774e-06	0.000622897	-4.53254	NA	NA	NA	1	1	1	0	3	-2.43548	-4.11507	-2.27028	3.91529	-2.24207	4.03715	NA	NA	0.014872	3.8707e-05	0.0231907	9.02947e-05	0.0249566	5.41047e-05	NA	NA	0.306196	0.00128786	0.461315	0.00522632	0.466523	0.00298213	NA	NA
CLNS1A	3.8215e-06	0.000239367	-4.62086	Nerve_Tibial	9.59808e-06	0.00104156	-4.42604	smultixcan	3.4746e-06	0.000363123	3.99449	NA	NA	NA	1	1	1	0	3	-2.43548	-4.11507	-2.27028	3.91529	1.58412	-3.69415	NA	NA	0.014872	3.8707e-05	0.0231907	9.02947e-05	0.0518882	2.03634e-05	NA	NA	0.306196	0.00128786	0.461315	0.00522632	0.565341	0.00128858	NA	NA
CLNS1A	3.8215e-06	0.000239367	-4.62086	Prostate	9.59808e-06	0.00102552	-4.42604	Adrenal_Gland	5.82774e-06	0.000600073	-4.53254	NA	NA	NA	1	1	1	0	3	-2.43548	-4.11507	-2.27028	3.91529	-2.24207	4.03715	NA	NA	0.014872	3.8707e-05	0.0231907	9.02947e-05	0.0249566	5.41047e-05	NA	NA	0.306196	0.00128786	0.482148	0.00538086	0.460974	0.00296773	NA	NA
CLNS1A	3.8215e-06	0.000239367	-4.62086	Prostate	9.59808e-06	0.00102552	-4.42604	Artery_Aorta	5.82774e-06	0.000551685	-4.53254	NA	NA	NA	1	1	1	0	3	-2.43548	-4.11507	-2.27028	3.91529	-2.24207	4.03715	NA	NA	0.014872	3.8707e-05	0.0231907	9.02947e-05	0.0249566	5.41047e-05	NA	NA	0.306196	0.00128786	0.482148	0.00538086	0.466894	0.00292266	NA	NA
CLNS1A	3.8215e-06	0.000239367	-4.62086	Prostate	9.59808e-06	0.00102552	-4.42604	Artery_Tibial	5.82774e-06	0.000559764	4.53254	NA	NA	NA	1	1	1	0	3	-2.43548	-4.11507	-2.27028	3.91529	2.24207	-4.03715	NA	NA	0.014872	3.8707e-05	0.0231907	9.02947e-05	0.0249566	5.41047e-05	NA	NA	0.306196	0.00128786	0.482148	0.00538086	0.469213	0.00285706	NA	NA
CLNS1A	3.8215e-06	0.000239367	-4.62086	Prostate	9.59808e-06	0.00102552	-4.42604	Brain_Cortex	5.82774e-06	0.000638924	-4.53254	NA	NA	NA	1	1	1	0	3	-2.43548	-4.11507	-2.27028	3.91529	-2.24207	4.03715	NA	NA	0.014872	3.8707e-05	0.0231907	9.02947e-05	0.0249566	5.41047e-05	NA	NA	0.306196	0.00128786	0.482148	0.00538086	0.48255	0.0031145	NA	NA
CLNS1A	3.8215e-06	0.000239367	-4.62086	Prostate	9.59808e-06	0.00102552	-4.42604	Brain_Hippocampus	5.82774e-06	0.000734032	4.53254	NA	NA	NA	1	1	1	0	3	-2.43548	-4.11507	-2.27028	3.91529	2.24207	-4.03715	NA	NA	0.014872	3.8707e-05	0.0231907	9.02947e-05	0.0249566	5.41047e-05	NA	NA	0.306196	0.00128786	0.482148	0.00538086	0.498671	0.00374627	NA	NA
CLNS1A	3.8215e-06	0.000239367	-4.62086	Prostate	9.59808e-06	0.00102552	-4.42604	Cells_Cultured_fibroblasts	5.82774e-06	0.000575109	-4.53254	NA	NA	NA	1	1	1	0	3	-2.43548	-4.11507	-2.27028	3.91529	-2.24207	4.03715	NA	NA	0.014872	3.8707e-05	0.0231907	9.02947e-05	0.0249566	5.41047e-05	NA	NA	0.306196	0.00128786	0.482148	0.00538086	0.475417	0.00287726	NA	NA
CLNS1A	3.8215e-06	0.000239367	-4.62086	Prostate	9.59808e-06	0.00102552	-4.42604	Cells_EBV-transformed_lymphocytes	5.82774e-06	0.000517708	4.53254	NA	NA	NA	1	1	1	0	3	-2.43548	-4.11507	-2.27028	3.91529	2.24207	-4.03715	NA	NA	0.014872	3.8707e-05	0.0231907	9.02947e-05	0.0249566	5.41047e-05	NA	NA	0.306196	0.00128786	0.482148	0.00538086	0.463369	0.00268083	NA	NA
CLNS1A	3.8215e-06	0.000239367	-4.62086	Prostate	9.59808e-06	0.00102552	-4.42604	Colon_Sigmoid	5.82774e-06	0.000578098	4.53254	NA	NA	NA	1	1	1	0	3	-2.43548	-4.11507	-2.27028	3.91529	2.24207	-4.03715	NA	NA	0.014872	3.8707e-05	0.0231907	9.02947e-05	0.0249566	5.41047e-05	NA	NA	0.306196	0.00128786	0.482148	0.00538086	0.48308	0.00286302	NA	NA
CLNS1A	3.8215e-06	0.000239367	-4.62086	Prostate	9.59808e-06	0.00102552	-4.42604	Esophagus_Gastroesophageal_Junction	5.82774e-06	0.000605615	-4.53254	NA	NA	NA	1	1	1	0	3	-2.43548	-4.11507	-2.27028	3.91529	-2.24207	4.03715	NA	NA	0.014872	3.8707e-05	0.0231907	9.02947e-05	0.0249566	5.41047e-05	NA	NA	0.306196	0.00128786	0.482148	0.00538086	0.462455	0.00294894	NA	NA
CLNS1A	3.8215e-06	0.000239367	-4.62086	Prostate	9.59808e-06	0.00102552	-4.42604	Esophagus_Mucosa	5.82774e-06	0.000638879	-4.53254	NA	NA	NA	1	1	1	0	3	-2.43548	-4.11507	-2.27028	3.91529	-2.24207	4.03715	NA	NA	0.014872	3.8707e-05	0.0231907	9.02947e-05	0.0249566	5.41047e-05	NA	NA	0.306196	0.00128786	0.482148	0.00538086	0.451389	0.00292756	NA	NA
CLNS1A	3.8215e-06	0.000239367	-4.62086	Prostate	9.59808e-06	0.00102552	-4.42604	Heart_Atrial_Appendage	5.82774e-06	0.000653108	-4.53254	NA	NA	NA	1	1	1	0	3	-2.43548	-4.11507	-2.27028	3.91529	-2.24207	4.03715	NA	NA	0.014872	3.8707e-05	0.0231907	9.02947e-05	0.0249566	5.41047e-05	NA	NA	0.306196	0.00128786	0.482148	0.00538086	0.456373	0.00322983	NA	NA
CLNS1A	3.8215e-06	0.000239367	-4.62086	Prostate	9.59808e-06	0.00102552	-4.42604	Nerve_Tibial	5.82774e-06	0.000608561	-4.53254	NA	NA	NA	1	1	1	0	3	-2.43548	-4.11507	-2.27028	3.91529	-2.24207	4.03715	NA	NA	0.014872	3.8707e-05	0.0231907	9.02947e-05	0.0249566	5.41047e-05	NA	NA	0.306196	0.00128786	0.482148	0.00538086	0.477516	0.00309001	NA	NA
CLNS1A	3.8215e-06	0.000239367	-4.62086	Prostate	9.59808e-06	0.00102552	-4.42604	Ovary	5.82774e-06	0.000628225	-4.53254	NA	NA	NA	1	1	1	0	3	-2.43548	-4.11507	-2.27028	3.91529	-2.24207	4.03715	NA	NA	0.014872	3.8707e-05	0.0231907	9.02947e-05	0.0249566	5.41047e-05	NA	NA	0.306196	0.00128786	0.482148	0.00538086	0.45911	0.00294639	NA	NA
CLNS1A	3.8215e-06	0.000239367	-4.62086	Prostate	9.59808e-06	0.00102552	-4.42604	Pancreas	5.82774e-06	0.000674534	-4.53254	NA	NA	NA	1	1	1	0	3	-2.43548	-4.11507	-2.27028	3.91529	-2.24207	4.03715	NA	NA	0.014872	3.8707e-05	0.0231907	9.02947e-05	0.0249566	5.41047e-05	NA	NA	0.306196	0.00128786	0.482148	0.00538086	0.442722	0.00318542	NA	NA
CLNS1A	3.8215e-06	0.000239367	-4.62086	Prostate	9.59808e-06	0.00102552	-4.42604	Prostate	5.82774e-06	0.000599656	4.53254	NA	NA	NA	1	1	1	0	3	-2.43548	-4.11507	-2.27028	3.91529	2.24207	-4.03715	NA	NA	0.014872	3.8707e-05	0.0231907	9.02947e-05	0.0249566	5.41047e-05	NA	NA	0.306196	0.00128786	0.482148	0.00538086	0.469411	0.00305037	NA	NA
CLNS1A	3.8215e-06	0.000239367	-4.62086	Prostate	9.59808e-06	0.00102552	-4.42604	Skin_Not_Sun_Exposed_Suprapubic	9.08535e-06	0.000928925	4.43787	NA	NA	NA	1	1	1	0	3	-2.43548	-4.11507	-2.27028	3.91529	2.41908	-3.88252	NA	NA	0.014872	3.8707e-05	0.0231907	9.02947e-05	0.01556	0.000103379	NA	NA	0.306196	0.00128786	0.482148	0.00538086	0.392798	0.00503846	NA	NA
CLNS1A	3.8215e-06	0.000239367	-4.62086	Prostate	9.59808e-06	0.00102552	-4.42604	Skin_Sun_Exposed_Lower_leg	9.08535e-06	0.000892908	-4.43787	NA	NA	NA	1	1	1	0	3	-2.43548	-4.11507	-2.27028	3.91529	-2.41908	3.88252	NA	NA	0.014872	3.8707e-05	0.0231907	9.02947e-05	0.01556	0.000103379	NA	NA	0.306196	0.00128786	0.482148	0.00538086	0.387568	0.00485796	NA	NA
CLNS1A	3.8215e-06	0.000239367	-4.62086	Prostate	9.59808e-06	0.00102552	-4.42604	Uterus	5.82774e-06	0.000622897	-4.53254	NA	NA	NA	1	1	1	0	3	-2.43548	-4.11507	-2.27028	3.91529	-2.24207	4.03715	NA	NA	0.014872	3.8707e-05	0.0231907	9.02947e-05	0.0249566	5.41047e-05	NA	NA	0.306196	0.00128786	0.482148	0.00538086	0.466523	0.00298213	NA	NA
CLNS1A	3.8215e-06	0.000239367	-4.62086	Prostate	9.59808e-06	0.00102552	-4.42604	smultixcan	3.4746e-06	0.000363123	3.99449	NA	NA	NA	1	1	1	0	3	-2.43548	-4.11507	-2.27028	3.91529	1.58412	-3.69415	NA	NA	0.014872	3.8707e-05	0.0231907	9.02947e-05	0.0518882	2.03634e-05	NA	NA	0.306196	0.00128786	0.482148	0.00538086	0.565341	0.00128858	NA	NA
CLNS1A	3.8215e-06	0.000239367	-4.62086	Uterus	9.59808e-06	0.000889009	-4.42604	Adrenal_Gland	5.82774e-06	0.000600073	-4.53254	NA	NA	NA	1	1	1	0	3	-2.43548	-4.11507	-2.27028	3.91529	-2.24207	4.03715	NA	NA	0.014872	3.8707e-05	0.0231907	9.02947e-05	0.0249566	5.41047e-05	NA	NA	0.306196	0.00128786	0.491196	0.00541719	0.460974	0.00296773	NA	NA
CLNS1A	3.8215e-06	0.000239367	-4.62086	Uterus	9.59808e-06	0.000889009	-4.42604	Artery_Aorta	5.82774e-06	0.000551685	-4.53254	NA	NA	NA	1	1	1	0	3	-2.43548	-4.11507	-2.27028	3.91529	-2.24207	4.03715	NA	NA	0.014872	3.8707e-05	0.0231907	9.02947e-05	0.0249566	5.41047e-05	NA	NA	0.306196	0.00128786	0.491196	0.00541719	0.466894	0.00292266	NA	NA
CLNS1A	3.8215e-06	0.000239367	-4.62086	Uterus	9.59808e-06	0.000889009	-4.42604	Artery_Tibial	5.82774e-06	0.000559764	4.53254	NA	NA	NA	1	1	1	0	3	-2.43548	-4.11507	-2.27028	3.91529	2.24207	-4.03715	NA	NA	0.014872	3.8707e-05	0.0231907	9.02947e-05	0.0249566	5.41047e-05	NA	NA	0.306196	0.00128786	0.491196	0.00541719	0.469213	0.00285706	NA	NA
CLNS1A	3.8215e-06	0.000239367	-4.62086	Uterus	9.59808e-06	0.000889009	-4.42604	Brain_Cortex	5.82774e-06	0.000638924	-4.53254	NA	NA	NA	1	1	1	0	3	-2.43548	-4.11507	-2.27028	3.91529	-2.24207	4.03715	NA	NA	0.014872	3.8707e-05	0.0231907	9.02947e-05	0.0249566	5.41047e-05	NA	NA	0.306196	0.00128786	0.491196	0.00541719	0.48255	0.0031145	NA	NA
CLNS1A	3.8215e-06	0.000239367	-4.62086	Uterus	9.59808e-06	0.000889009	-4.42604	Brain_Hippocampus	5.82774e-06	0.000734032	4.53254	NA	NA	NA	1	1	1	0	3	-2.43548	-4.11507	-2.27028	3.91529	2.24207	-4.03715	NA	NA	0.014872	3.8707e-05	0.0231907	9.02947e-05	0.0249566	5.41047e-05	NA	NA	0.306196	0.00128786	0.491196	0.00541719	0.498671	0.00374627	NA	NA
CLNS1A	3.8215e-06	0.000239367	-4.62086	Uterus	9.59808e-06	0.000889009	-4.42604	Cells_Cultured_fibroblasts	5.82774e-06	0.000575109	-4.53254	NA	NA	NA	1	1	1	0	3	-2.43548	-4.11507	-2.27028	3.91529	-2.24207	4.03715	NA	NA	0.014872	3.8707e-05	0.0231907	9.02947e-05	0.0249566	5.41047e-05	NA	NA	0.306196	0.00128786	0.491196	0.00541719	0.475417	0.00287726	NA	NA
CLNS1A	3.8215e-06	0.000239367	-4.62086	Uterus	9.59808e-06	0.000889009	-4.42604	Cells_EBV-transformed_lymphocytes	5.82774e-06	0.000517708	4.53254	NA	NA	NA	1	1	1	0	3	-2.43548	-4.11507	-2.27028	3.91529	2.24207	-4.03715	NA	NA	0.014872	3.8707e-05	0.0231907	9.02947e-05	0.0249566	5.41047e-05	NA	NA	0.306196	0.00128786	0.491196	0.00541719	0.463369	0.00268083	NA	NA
CLNS1A	3.8215e-06	0.000239367	-4.62086	Uterus	9.59808e-06	0.000889009	-4.42604	Colon_Sigmoid	5.82774e-06	0.000578098	4.53254	NA	NA	NA	1	1	1	0	3	-2.43548	-4.11507	-2.27028	3.91529	2.24207	-4.03715	NA	NA	0.014872	3.8707e-05	0.0231907	9.02947e-05	0.0249566	5.41047e-05	NA	NA	0.306196	0.00128786	0.491196	0.00541719	0.48308	0.00286302	NA	NA
CLNS1A	3.8215e-06	0.000239367	-4.62086	Uterus	9.59808e-06	0.000889009	-4.42604	Esophagus_Gastroesophageal_Junction	5.82774e-06	0.000605615	-4.53254	NA	NA	NA	1	1	1	0	3	-2.43548	-4.11507	-2.27028	3.91529	-2.24207	4.03715	NA	NA	0.014872	3.8707e-05	0.0231907	9.02947e-05	0.0249566	5.41047e-05	NA	NA	0.306196	0.00128786	0.491196	0.00541719	0.462455	0.00294894	NA	NA
CLNS1A	3.8215e-06	0.000239367	-4.62086	Uterus	9.59808e-06	0.000889009	-4.42604	Esophagus_Mucosa	5.82774e-06	0.000638879	-4.53254	NA	NA	NA	1	1	1	0	3	-2.43548	-4.11507	-2.27028	3.91529	-2.24207	4.03715	NA	NA	0.014872	3.8707e-05	0.0231907	9.02947e-05	0.0249566	5.41047e-05	NA	NA	0.306196	0.00128786	0.491196	0.00541719	0.451389	0.00292756	NA	NA
CLNS1A	3.8215e-06	0.000239367	-4.62086	Uterus	9.59808e-06	0.000889009	-4.42604	Heart_Atrial_Appendage	5.82774e-06	0.000653108	-4.53254	NA	NA	NA	1	1	1	0	3	-2.43548	-4.11507	-2.27028	3.91529	-2.24207	4.03715	NA	NA	0.014872	3.8707e-05	0.0231907	9.02947e-05	0.0249566	5.41047e-05	NA	NA	0.306196	0.00128786	0.491196	0.00541719	0.456373	0.00322983	NA	NA
CLNS1A	3.8215e-06	0.000239367	-4.62086	Uterus	9.59808e-06	0.000889009	-4.42604	Nerve_Tibial	5.82774e-06	0.000608561	-4.53254	NA	NA	NA	1	1	1	0	3	-2.43548	-4.11507	-2.27028	3.91529	-2.24207	4.03715	NA	NA	0.014872	3.8707e-05	0.0231907	9.02947e-05	0.0249566	5.41047e-05	NA	NA	0.306196	0.00128786	0.491196	0.00541719	0.477516	0.00309001	NA	NA
CLNS1A	3.8215e-06	0.000239367	-4.62086	Uterus	9.59808e-06	0.000889009	-4.42604	Ovary	5.82774e-06	0.000628225	-4.53254	NA	NA	NA	1	1	1	0	3	-2.43548	-4.11507	-2.27028	3.91529	-2.24207	4.03715	NA	NA	0.014872	3.8707e-05	0.0231907	9.02947e-05	0.0249566	5.41047e-05	NA	NA	0.306196	0.00128786	0.491196	0.00541719	0.45911	0.00294639	NA	NA
CLNS1A	3.8215e-06	0.000239367	-4.62086	Uterus	9.59808e-06	0.000889009	-4.42604	Pancreas	5.82774e-06	0.000674534	-4.53254	NA	NA	NA	1	1	1	0	3	-2.43548	-4.11507	-2.27028	3.91529	-2.24207	4.03715	NA	NA	0.014872	3.8707e-05	0.0231907	9.02947e-05	0.0249566	5.41047e-05	NA	NA	0.306196	0.00128786	0.491196	0.00541719	0.442722	0.00318542	NA	NA
CLNS1A	3.8215e-06	0.000239367	-4.62086	Uterus	9.59808e-06	0.000889009	-4.42604	Prostate	5.82774e-06	0.000599656	4.53254	NA	NA	NA	1	1	1	0	3	-2.43548	-4.11507	-2.27028	3.91529	2.24207	-4.03715	NA	NA	0.014872	3.8707e-05	0.0231907	9.02947e-05	0.0249566	5.41047e-05	NA	NA	0.306196	0.00128786	0.491196	0.00541719	0.469411	0.00305037	NA	NA
CLNS1A	3.8215e-06	0.000239367	-4.62086	Uterus	9.59808e-06	0.000889009	-4.42604	Skin_Not_Sun_Exposed_Suprapubic	9.08535e-06	0.000928925	4.43787	NA	NA	NA	1	1	1	0	3	-2.43548	-4.11507	-2.27028	3.91529	2.41908	-3.88252	NA	NA	0.014872	3.8707e-05	0.0231907	9.02947e-05	0.01556	0.000103379	NA	NA	0.306196	0.00128786	0.491196	0.00541719	0.392798	0.00503846	NA	NA
CLNS1A	3.8215e-06	0.000239367	-4.62086	Uterus	9.59808e-06	0.000889009	-4.42604	Skin_Sun_Exposed_Lower_leg	9.08535e-06	0.000892908	-4.43787	NA	NA	NA	1	1	1	0	3	-2.43548	-4.11507	-2.27028	3.91529	-2.41908	3.88252	NA	NA	0.014872	3.8707e-05	0.0231907	9.02947e-05	0.01556	0.000103379	NA	NA	0.306196	0.00128786	0.491196	0.00541719	0.387568	0.00485796	NA	NA
CLNS1A	3.8215e-06	0.000239367	-4.62086	Uterus	9.59808e-06	0.000889009	-4.42604	Uterus	5.82774e-06	0.000622897	-4.53254	NA	NA	NA	1	1	1	0	3	-2.43548	-4.11507	-2.27028	3.91529	-2.24207	4.03715	NA	NA	0.014872	3.8707e-05	0.0231907	9.02947e-05	0.0249566	5.41047e-05	NA	NA	0.306196	0.00128786	0.491196	0.00541719	0.466523	0.00298213	NA	NA
CLNS1A	3.8215e-06	0.000239367	-4.62086	Uterus	9.59808e-06	0.000889009	-4.42604	smultixcan	3.4746e-06	0.000363123	3.99449	NA	NA	NA	1	1	1	0	3	-2.43548	-4.11507	-2.27028	3.91529	1.58412	-3.69415	NA	NA	0.014872	3.8707e-05	0.0231907	9.02947e-05	0.0518882	2.03634e-05	NA	NA	0.306196	0.00128786	0.491196	0.00541719	0.565341	0.00128858	NA	NA
CLNS1A	3.8215e-06	0.000239367	-4.62086	smultixcan	0.000117079	0.00354512	-3.85965	Adrenal_Gland	5.82774e-06	0.000600073	-4.53254	NA	NA	NA	1	1	1	0	3	-2.43548	-4.11507	-2.20586	3.77346	-2.24207	4.03715	NA	NA	0.014872	3.8707e-05	0.0236936	0.000104348	0.0249566	5.41047e-05	NA	NA	0.306196	0.00128786	0.350239	0.00280819	0.460974	0.00296773	NA	NA
CLNS1A	3.8215e-06	0.000239367	-4.62086	smultixcan	0.000117079	0.00354512	-3.85965	Artery_Aorta	5.82774e-06	0.000551685	-4.53254	NA	NA	NA	1	1	1	0	3	-2.43548	-4.11507	-2.20586	3.77346	-2.24207	4.03715	NA	NA	0.014872	3.8707e-05	0.0236936	0.000104348	0.0249566	5.41047e-05	NA	NA	0.306196	0.00128786	0.350239	0.00280819	0.466894	0.00292266	NA	NA
CLNS1A	3.8215e-06	0.000239367	-4.62086	smultixcan	0.000117079	0.00354512	-3.85965	Artery_Tibial	5.82774e-06	0.000559764	4.53254	NA	NA	NA	1	1	1	0	3	-2.43548	-4.11507	-2.20586	3.77346	2.24207	-4.03715	NA	NA	0.014872	3.8707e-05	0.0236936	0.000104348	0.0249566	5.41047e-05	NA	NA	0.306196	0.00128786	0.350239	0.00280819	0.469213	0.00285706	NA	NA
CLNS1A	3.8215e-06	0.000239367	-4.62086	smultixcan	0.000117079	0.00354512	-3.85965	Brain_Cortex	5.82774e-06	0.000638924	-4.53254	NA	NA	NA	1	1	1	0	3	-2.43548	-4.11507	-2.20586	3.77346	-2.24207	4.03715	NA	NA	0.014872	3.8707e-05	0.0236936	0.000104348	0.0249566	5.41047e-05	NA	NA	0.306196	0.00128786	0.350239	0.00280819	0.48255	0.0031145	NA	NA
CLNS1A	3.8215e-06	0.000239367	-4.62086	smultixcan	0.000117079	0.00354512	-3.85965	Brain_Hippocampus	5.82774e-06	0.000734032	4.53254	NA	NA	NA	1	1	1	0	3	-2.43548	-4.11507	-2.20586	3.77346	2.24207	-4.03715	NA	NA	0.014872	3.8707e-05	0.0236936	0.000104348	0.0249566	5.41047e-05	NA	NA	0.306196	0.00128786	0.350239	0.00280819	0.498671	0.00374627	NA	NA
CLNS1A	3.8215e-06	0.000239367	-4.62086	smultixcan	0.000117079	0.00354512	-3.85965	Cells_Cultured_fibroblasts	5.82774e-06	0.000575109	-4.53254	NA	NA	NA	1	1	1	0	3	-2.43548	-4.11507	-2.20586	3.77346	-2.24207	4.03715	NA	NA	0.014872	3.8707e-05	0.0236936	0.000104348	0.0249566	5.41047e-05	NA	NA	0.306196	0.00128786	0.350239	0.00280819	0.475417	0.00287726	NA	NA
CLNS1A	3.8215e-06	0.000239367	-4.62086	smultixcan	0.000117079	0.00354512	-3.85965	Cells_EBV-transformed_lymphocytes	5.82774e-06	0.000517708	4.53254	NA	NA	NA	1	1	1	0	3	-2.43548	-4.11507	-2.20586	3.77346	2.24207	-4.03715	NA	NA	0.014872	3.8707e-05	0.0236936	0.000104348	0.0249566	5.41047e-05	NA	NA	0.306196	0.00128786	0.350239	0.00280819	0.463369	0.00268083	NA	NA
CLNS1A	3.8215e-06	0.000239367	-4.62086	smultixcan	0.000117079	0.00354512	-3.85965	Colon_Sigmoid	5.82774e-06	0.000578098	4.53254	NA	NA	NA	1	1	1	0	3	-2.43548	-4.11507	-2.20586	3.77346	2.24207	-4.03715	NA	NA	0.014872	3.8707e-05	0.0236936	0.000104348	0.0249566	5.41047e-05	NA	NA	0.306196	0.00128786	0.350239	0.00280819	0.48308	0.00286302	NA	NA
CLNS1A	3.8215e-06	0.000239367	-4.62086	smultixcan	0.000117079	0.00354512	-3.85965	Esophagus_Gastroesophageal_Junction	5.82774e-06	0.000605615	-4.53254	NA	NA	NA	1	1	1	0	3	-2.43548	-4.11507	-2.20586	3.77346	-2.24207	4.03715	NA	NA	0.014872	3.8707e-05	0.0236936	0.000104348	0.0249566	5.41047e-05	NA	NA	0.306196	0.00128786	0.350239	0.00280819	0.462455	0.00294894	NA	NA
CLNS1A	3.8215e-06	0.000239367	-4.62086	smultixcan	0.000117079	0.00354512	-3.85965	Esophagus_Mucosa	5.82774e-06	0.000638879	-4.53254	NA	NA	NA	1	1	1	0	3	-2.43548	-4.11507	-2.20586	3.77346	-2.24207	4.03715	NA	NA	0.014872	3.8707e-05	0.0236936	0.000104348	0.0249566	5.41047e-05	NA	NA	0.306196	0.00128786	0.350239	0.00280819	0.451389	0.00292756	NA	NA
CLNS1A	3.8215e-06	0.000239367	-4.62086	smultixcan	0.000117079	0.00354512	-3.85965	Heart_Atrial_Appendage	5.82774e-06	0.000653108	-4.53254	NA	NA	NA	1	1	1	0	3	-2.43548	-4.11507	-2.20586	3.77346	-2.24207	4.03715	NA	NA	0.014872	3.8707e-05	0.0236936	0.000104348	0.0249566	5.41047e-05	NA	NA	0.306196	0.00128786	0.350239	0.00280819	0.456373	0.00322983	NA	NA
CLNS1A	3.8215e-06	0.000239367	-4.62086	smultixcan	0.000117079	0.00354512	-3.85965	Nerve_Tibial	5.82774e-06	0.000608561	-4.53254	NA	NA	NA	1	1	1	0	3	-2.43548	-4.11507	-2.20586	3.77346	-2.24207	4.03715	NA	NA	0.014872	3.8707e-05	0.0236936	0.000104348	0.0249566	5.41047e-05	NA	NA	0.306196	0.00128786	0.350239	0.00280819	0.477516	0.00309001	NA	NA
CLNS1A	3.8215e-06	0.000239367	-4.62086	smultixcan	0.000117079	0.00354512	-3.85965	Ovary	5.82774e-06	0.000628225	-4.53254	NA	NA	NA	1	1	1	0	3	-2.43548	-4.11507	-2.20586	3.77346	-2.24207	4.03715	NA	NA	0.014872	3.8707e-05	0.0236936	0.000104348	0.0249566	5.41047e-05	NA	NA	0.306196	0.00128786	0.350239	0.00280819	0.45911	0.00294639	NA	NA
CLNS1A	3.8215e-06	0.000239367	-4.62086	smultixcan	0.000117079	0.00354512	-3.85965	Pancreas	5.82774e-06	0.000674534	-4.53254	NA	NA	NA	1	1	1	0	3	-2.43548	-4.11507	-2.20586	3.77346	-2.24207	4.03715	NA	NA	0.014872	3.8707e-05	0.0236936	0.000104348	0.0249566	5.41047e-05	NA	NA	0.306196	0.00128786	0.350239	0.00280819	0.442722	0.00318542	NA	NA
CLNS1A	3.8215e-06	0.000239367	-4.62086	smultixcan	0.000117079	0.00354512	-3.85965	Prostate	5.82774e-06	0.000599656	4.53254	NA	NA	NA	1	1	1	0	3	-2.43548	-4.11507	-2.20586	3.77346	2.24207	-4.03715	NA	NA	0.014872	3.8707e-05	0.0236936	0.000104348	0.0249566	5.41047e-05	NA	NA	0.306196	0.00128786	0.350239	0.00280819	0.469411	0.00305037	NA	NA
CLNS1A	3.8215e-06	0.000239367	-4.62086	smultixcan	0.000117079	0.00354512	-3.85965	Skin_Not_Sun_Exposed_Suprapubic	9.08535e-06	0.000928925	4.43787	NA	NA	NA	1	1	1	0	3	-2.43548	-4.11507	-2.20586	3.77346	2.41908	-3.88252	NA	NA	0.014872	3.8707e-05	0.0236936	0.000104348	0.01556	0.000103379	NA	NA	0.306196	0.00128786	0.350239	0.00280819	0.392798	0.00503846	NA	NA
CLNS1A	3.8215e-06	0.000239367	-4.62086	smultixcan	0.000117079	0.00354512	-3.85965	Skin_Sun_Exposed_Lower_leg	9.08535e-06	0.000892908	-4.43787	NA	NA	NA	1	1	1	0	3	-2.43548	-4.11507	-2.20586	3.77346	-2.41908	3.88252	NA	NA	0.014872	3.8707e-05	0.0236936	0.000104348	0.01556	0.000103379	NA	NA	0.306196	0.00128786	0.350239	0.00280819	0.387568	0.00485796	NA	NA
CLNS1A	3.8215e-06	0.000239367	-4.62086	smultixcan	0.000117079	0.00354512	-3.85965	Uterus	5.82774e-06	0.000622897	-4.53254	NA	NA	NA	1	1	1	0	3	-2.43548	-4.11507	-2.20586	3.77346	-2.24207	4.03715	NA	NA	0.014872	3.8707e-05	0.0236936	0.000104348	0.0249566	5.41047e-05	NA	NA	0.306196	0.00128786	0.350239	0.00280819	0.466523	0.00298213	NA	NA
CLNS1A	3.8215e-06	0.000239367	-4.62086	smultixcan	0.000117079	0.00354512	-3.85965	smultixcan	3.4746e-06	0.000363123	3.99449	NA	NA	NA	1	1	1	0	3	-2.43548	-4.11507	-2.20586	3.77346	1.58412	-3.69415	NA	NA	0.014872	3.8707e-05	0.0236936	0.000104348	0.0518882	2.03634e-05	NA	NA	0.306196	0.00128786	0.350239	0.00280819	0.565341	0.00128858	NA	NA
IL4R	3.9179e-06	0.000243386	4.61569	Adipose_Subcutaneous	1.1786e-11	4.14828e-09	-6.78281	Adipose_Subcutaneous	1.53835e-13	7.97908e-11	-7.3838	NA	NA	NA	1	1	1	0	3	-0.160954	-5.25692	0.527247	7.4633	0.658821	7.96977	NA	NA	0.87213	1.4649e-07	0.598022	8.43839e-14	0.510011	1.58965e-15	NA	NA	0.938269	1.16293e-05	0.936915	4.72403e-11	0.920006	8.37572e-13	NA	NA
IL4R	3.9179e-06	0.000243386	4.61569	Adipose_Subcutaneous	1.1786e-11	4.14828e-09	-6.78281	Adipose_Visceral_Omentum	1.56833e-06	0.00020422	4.80233	NA	NA	NA	1	1	1	0	3	-0.160954	-5.25692	0.527247	7.4633	-1.03504	-4.20706	NA	NA	0.87213	1.4649e-07	0.598022	8.43839e-14	0.300652	2.58715e-05	NA	NA	0.938269	1.16293e-05	0.936915	4.72403e-11	0.845633	0.00162966	NA	NA
IL4R	3.9179e-06	0.000243386	4.61569	Adipose_Subcutaneous	1.1786e-11	4.14828e-09	-6.78281	Adrenal_Gland	1.56833e-06	0.000210885	4.80233	NA	NA	NA	1	1	1	0	3	-0.160954	-5.25692	0.527247	7.4633	-0.998978	-3.91338	NA	NA	0.87213	1.4649e-07	0.598022	8.43839e-14	0.317805	9.10136e-05	NA	NA	0.938269	1.16293e-05	0.936915	4.72403e-11	0.861142	0.00438377	NA	NA
IL4R	3.9179e-06	0.000243386	4.61569	Adipose_Subcutaneous	1.1786e-11	4.14828e-09	-6.78281	Artery_Aorta	1.56833e-06	0.0001832	4.80233	NA	NA	NA	1	1	1	0	3	-0.160954	-5.25692	0.527247	7.4633	-0.663489	-5.3839	NA	NA	0.87213	1.4649e-07	0.598022	8.43839e-14	0.507017	7.28882e-08	NA	NA	0.938269	1.16293e-05	0.936915	4.72403e-11	0.921446	1.01585e-05	NA	NA
IL4R	3.9179e-06	0.000243386	4.61569	Adipose_Subcutaneous	1.1786e-11	4.14828e-09	-6.78281	Artery_Coronary	1.56833e-06	0.000206203	4.80233	NA	NA	NA	1	1	1	0	3	-0.160954	-5.25692	0.527247	7.4633	-0.663489	-5.3839	NA	NA	0.87213	1.4649e-07	0.598022	8.43839e-14	0.507017	7.28882e-08	NA	NA	0.938269	1.16293e-05	0.936915	4.72403e-11	0.915524	1.11256e-05	NA	NA
IL4R	3.9179e-06	0.000243386	4.61569	Adipose_Subcutaneous	1.1786e-11	4.14828e-09	-6.78281	Brain_Caudate_basal_ganglia	1.56833e-06	0.000219545	4.80233	NA	NA	NA	1	1	1	0	3	-0.160954	-5.25692	0.527247	7.4633	-0.663489	-5.3839	NA	NA	0.87213	1.4649e-07	0.598022	8.43839e-14	0.507017	7.28882e-08	NA	NA	0.938269	1.16293e-05	0.936915	4.72403e-11	0.915424	1.11742e-05	NA	NA
IL4R	3.9179e-06	0.000243386	4.61569	Adipose_Subcutaneous	1.1786e-11	4.14828e-09	-6.78281	Brain_Cortex	1.56833e-06	0.000205921	4.80233	NA	NA	NA	1	1	1	0	3	-0.160954	-5.25692	0.527247	7.4633	-1.00945	-3.9976	NA	NA	0.87213	1.4649e-07	0.598022	8.43839e-14	0.312761	6.39892e-05	NA	NA	0.938269	1.16293e-05	0.936915	4.72403e-11	0.859638	0.00357472	NA	NA
IL4R	3.9179e-06	0.000243386	4.61569	Adipose_Subcutaneous	1.1786e-11	4.14828e-09	-6.78281	Brain_Frontal_Cortex_BA9	1.1786e-11	4.6616e-09	6.78281	NA	NA	NA	1	1	1	0	3	-0.160954	-5.25692	0.527247	7.4633	-1.00129	-6.76632	NA	NA	0.87213	1.4649e-07	0.598022	8.43839e-14	0.316684	1.32103e-11	NA	NA	0.938269	1.16293e-05	0.936915	4.72403e-11	0.860194	4.33853e-09	NA	NA
IL4R	3.9179e-06	0.000243386	4.61569	Adipose_Subcutaneous	1.1786e-11	4.14828e-09	-6.78281	Brain_Hippocampus	1.56833e-06	0.000262269	4.80233	NA	NA	NA	1	1	1	0	3	-0.160954	-5.25692	0.527247	7.4633	-1.0174	-4.06087	NA	NA	0.87213	1.4649e-07	0.598022	8.43839e-14	0.308961	4.88895e-05	NA	NA	0.938269	1.16293e-05	0.936915	4.72403e-11	0.856424	0.00349094	NA	NA
IL4R	3.9179e-06	0.000243386	4.61569	Adipose_Subcutaneous	1.1786e-11	4.14828e-09	-6.78281	Brain_Hypothalamus	1.56833e-06	0.000221729	4.80233	NA	NA	NA	1	1	1	0	3	-0.160954	-5.25692	0.527247	7.4633	-0.663489	-5.3839	NA	NA	0.87213	1.4649e-07	0.598022	8.43839e-14	0.507017	7.28882e-08	NA	NA	0.938269	1.16293e-05	0.936915	4.72403e-11	0.926774	1.21472e-05	NA	NA
IL4R	3.9179e-06	0.000243386	4.61569	Adipose_Subcutaneous	1.1786e-11	4.14828e-09	-6.78281	Brain_Putamen_basal_ganglia	1.56833e-06	0.000233046	4.80233	NA	NA	NA	1	1	1	0	3	-0.160954	-5.25692	0.527247	7.4633	-1.01132	-4.01299	NA	NA	0.87213	1.4649e-07	0.598022	8.43839e-14	0.311865	5.99552e-05	NA	NA	0.938269	1.16293e-05	0.936915	4.72403e-11	0.86411	0.00376668	NA	NA
IL4R	3.9179e-06	0.000243386	4.61569	Adipose_Subcutaneous	1.1786e-11	4.14828e-09	-6.78281	Brain_Spinal_cord_cervical_c-1	1.56833e-06	0.000209788	4.80233	NA	NA	NA	1	1	1	0	3	-0.160954	-5.25692	0.527247	7.4633	-1.02705	-4.1384	NA	NA	0.87213	1.4649e-07	0.598022	8.43839e-14	0.304397	3.49737e-05	NA	NA	0.938269	1.16293e-05	0.936915	4.72403e-11	0.850002	0.00252578	NA	NA
IL4R	3.9179e-06	0.000243386	4.61569	Adipose_Subcutaneous	1.1786e-11	4.14828e-09	-6.78281	Brain_Substantia_nigra	1.56833e-06	0.000241703	4.80233	NA	NA	NA	1	1	1	0	3	-0.160954	-5.25692	0.527247	7.4633	-1.01278	-4.02278	NA	NA	0.87213	1.4649e-07	0.598022	8.43839e-14	0.311164	5.75141e-05	NA	NA	0.938269	1.16293e-05	0.936915	4.72403e-11	0.852461	0.00428268	NA	NA
IL4R	3.9179e-06	0.000243386	4.61569	Adipose_Subcutaneous	1.1786e-11	4.14828e-09	-6.78281	Breast_Mammary_Tissue	3.98859e-12	1.43794e-09	6.93759	NA	NA	NA	1	1	1	0	3	-0.160954	-5.25692	0.527247	7.4633	-0.551267	-7.63772	NA	NA	0.87213	1.4649e-07	0.598022	8.43839e-14	0.58145	2.21099e-14	NA	NA	0.938269	1.16293e-05	0.936915	4.72403e-11	0.936816	1.05315e-11	NA	NA
IL4R	3.9179e-06	0.000243386	4.61569	Adipose_Subcutaneous	1.1786e-11	4.14828e-09	-6.78281	Cells_EBV-transformed_lymphocytes	1.56833e-06	0.000172338	4.80233	NA	NA	NA	1	1	1	0	3	-0.160954	-5.25692	0.527247	7.4633	-1.02251	-4.1018	NA	NA	0.87213	1.4649e-07	0.598022	8.43839e-14	0.306541	4.09945e-05	NA	NA	0.938269	1.16293e-05	0.936915	4.72403e-11	0.842983	0.00210388	NA	NA
IL4R	3.9179e-06	0.000243386	4.61569	Adipose_Subcutaneous	1.1786e-11	4.14828e-09	-6.78281	Colon_Sigmoid	1.56833e-06	0.000194839	4.80233	NA	NA	NA	1	1	1	0	3	-0.160954	-5.25692	0.527247	7.4633	-0.663489	-5.3839	NA	NA	0.87213	1.4649e-07	0.598022	8.43839e-14	0.507017	7.28882e-08	NA	NA	0.938269	1.16293e-05	0.936915	4.72403e-11	0.925787	1.00191e-05	NA	NA
IL4R	3.9179e-06	0.000243386	4.61569	Adipose_Subcutaneous	1.1786e-11	4.14828e-09	-6.78281	Colon_Transverse	4.53494e-12	1.98991e-09	6.91942	NA	NA	NA	1	1	1	0	3	-0.160954	-5.25692	0.527247	7.4633	-0.548201	-7.61717	NA	NA	0.87213	1.4649e-07	0.598022	8.43839e-14	0.583554	2.59305e-14	NA	NA	0.938269	1.16293e-05	0.936915	4.72403e-11	0.940393	1.35809e-11	NA	NA
IL4R	3.9179e-06	0.000243386	4.61569	Adipose_Subcutaneous	1.1786e-11	4.14828e-09	-6.78281	Esophagus_Gastroesophageal_Junction	7.44103e-14	3.7602e-11	-7.47984	NA	NA	NA	1	1	1	0	3	-0.160954	-5.25692	0.527247	7.4633	0.641997	8.07237	NA	NA	0.87213	1.4649e-07	0.598022	8.43839e-14	0.520875	6.89446e-16	NA	NA	0.938269	1.16293e-05	0.936915	4.72403e-11	0.922411	3.2295e-13	NA	NA
IL4R	3.9179e-06	0.000243386	4.61569	Adipose_Subcutaneous	1.1786e-11	4.14828e-09	-6.78281	Esophagus_Mucosa	1.01889e-13	5.14781e-11	-7.43843	NA	NA	NA	1	1	1	0	3	-0.160954	-5.25692	0.527247	7.4633	0.660416	8.02772	NA	NA	0.87213	1.4649e-07	0.598022	8.43839e-14	0.508987	9.92997e-16	NA	NA	0.938269	1.16293e-05	0.936915	4.72403e-11	0.913753	5.09965e-13	NA	NA
IL4R	3.9179e-06	0.000243386	4.61569	Adipose_Subcutaneous	1.1786e-11	4.14828e-09	-6.78281	Esophagus_Muscularis	7.55825e-14	4.2862e-11	-7.47779	NA	NA	NA	1	1	1	0	3	-0.160954	-5.25692	0.527247	7.4633	0.643444	8.0707	NA	NA	0.87213	1.4649e-07	0.598022	8.43839e-14	0.519936	6.98958e-16	NA	NA	0.938269	1.16293e-05	0.936915	4.72403e-11	0.921857	3.54216e-13	NA	NA
IL4R	3.9179e-06	0.000243386	4.61569	Adipose_Subcutaneous	1.1786e-11	4.14828e-09	-6.78281	Heart_Atrial_Appendage	1.56833e-06	0.00021624	4.80233	NA	NA	NA	1	1	1	0	3	-0.160954	-5.25692	0.527247	7.4633	-0.663489	-5.3839	NA	NA	0.87213	1.4649e-07	0.598022	8.43839e-14	0.507017	7.28882e-08	NA	NA	0.938269	1.16293e-05	0.936915	4.72403e-11	0.917443	1.11687e-05	NA	NA
IL4R	3.9179e-06	0.000243386	4.61569	Adipose_Subcutaneous	1.1786e-11	4.14828e-09	-6.78281	Heart_Left_Ventricle	1.56833e-06	0.000234903	4.80233	NA	NA	NA	1	1	1	0	3	-0.160954	-5.25692	0.527247	7.4633	-0.663489	-5.3839	NA	NA	0.87213	1.4649e-07	0.598022	8.43839e-14	0.507017	7.28882e-08	NA	NA	0.938269	1.16293e-05	0.936915	4.72403e-11	0.926872	1.1334e-05	NA	NA
IL4R	3.9179e-06	0.000243386	4.61569	Adipose_Subcutaneous	1.1786e-11	4.14828e-09	-6.78281	Kidney_Cortex	1.56833e-06	0.000222719	4.80233	NA	NA	NA	1	1	1	0	3	-0.160954	-5.25692	0.527247	7.4633	-0.663489	-5.3839	NA	NA	0.87213	1.4649e-07	0.598022	8.43839e-14	0.507017	7.28882e-08	NA	NA	0.938269	1.16293e-05	0.936915	4.72403e-11	0.923892	1.41593e-05	NA	NA
IL4R	3.9179e-06	0.000243386	4.61569	Adipose_Subcutaneous	1.1786e-11	4.14828e-09	-6.78281	Liver	6.83506e-14	4.5188e-11	-7.491	NA	NA	NA	1	1	1	0	3	-0.160954	-5.25692	0.527247	7.4633	0.664251	8.0842	NA	NA	0.87213	1.4649e-07	0.598022	8.43839e-14	0.506529	6.25749e-16	NA	NA	0.938269	1.16293e-05	0.936915	4.72403e-11	0.926798	4.46591e-13	NA	NA
IL4R	3.9179e-06	0.000243386	4.61569	Adipose_Subcutaneous	1.1786e-11	4.14828e-09	-6.78281	Lung	1.61322e-13	7.85167e-11	-7.37747	NA	NA	NA	1	1	1	0	3	-0.160954	-5.25692	0.527247	7.4633	0.657132	7.9626	NA	NA	0.87213	1.4649e-07	0.598022	8.43839e-14	0.511096	1.68467e-15	NA	NA	0.938269	1.16293e-05	0.936915	4.72403e-11	0.921446	8.6094e-13	NA	NA
IL4R	3.9179e-06	0.000243386	4.61569	Adipose_Subcutaneous	1.1786e-11	4.14828e-09	-6.78281	Minor_Salivary_Gland	1.56833e-06	0.000196822	4.80233	NA	NA	NA	1	1	1	0	3	-0.160954	-5.25692	0.527247	7.4633	-1.01623	-4.05346	NA	NA	0.87213	1.4649e-07	0.598022	8.43839e-14	0.30952	5.04647e-05	NA	NA	0.938269	1.16293e-05	0.936915	4.72403e-11	0.853779	0.00286282	NA	NA
IL4R	3.9179e-06	0.000243386	4.61569	Adipose_Subcutaneous	1.1786e-11	4.14828e-09	-6.78281	Nerve_Tibial	3.6574e-12	1.38881e-09	6.94982	NA	NA	NA	1	1	1	0	3	-0.160954	-5.25692	0.527247	7.4633	-0.552652	-7.65134	NA	NA	0.87213	1.4649e-07	0.598022	8.43839e-14	0.580502	1.98898e-14	NA	NA	0.938269	1.16293e-05	0.936915	4.72403e-11	0.933835	9.38257e-12	NA	NA
IL4R	3.9179e-06	0.000243386	4.61569	Adipose_Subcutaneous	1.1786e-11	4.14828e-09	-6.78281	Ovary	1.56833e-06	0.000206048	4.80233	NA	NA	NA	1	1	1	0	3	-0.160954	-5.25692	0.527247	7.4633	-0.663489	-5.3839	NA	NA	0.87213	1.4649e-07	0.598022	8.43839e-14	0.507017	7.28882e-08	NA	NA	0.938269	1.16293e-05	0.936915	4.72403e-11	0.91775	1.07817e-05	NA	NA
IL4R	3.9179e-06	0.000243386	4.61569	Adipose_Subcutaneous	1.1786e-11	4.14828e-09	-6.78281	Pancreas	1.56833e-06	0.000225203	4.80233	NA	NA	NA	1	1	1	0	3	-0.160954	-5.25692	0.527247	7.4633	-1.00679	-3.97703	NA	NA	0.87213	1.4649e-07	0.598022	8.43839e-14	0.314036	6.9782e-05	NA	NA	0.938269	1.16293e-05	0.936915	4.72403e-11	0.849613	0.00378854	NA	NA
IL4R	3.9179e-06	0.000243386	4.61569	Adipose_Subcutaneous	1.1786e-11	4.14828e-09	-6.78281	Pituitary	1.56833e-06	0.000214684	4.80233	NA	NA	NA	1	1	1	0	3	-0.160954	-5.25692	0.527247	7.4633	-1.00235	-3.94012	NA	NA	0.87213	1.4649e-07	0.598022	8.43839e-14	0.316177	8.14419e-05	NA	NA	0.938269	1.16293e-05	0.936915	4.72403e-11	0.864047	0.00418139	NA	NA
IL4R	3.9179e-06	0.000243386	4.61569	Adipose_Subcutaneous	1.1786e-11	4.14828e-09	-6.78281	Prostate	1.56833e-06	0.000194578	4.80233	NA	NA	NA	1	1	1	0	3	-0.160954	-5.25692	0.527247	7.4633	-1.00901	-3.99265	NA	NA	0.87213	1.4649e-07	0.598022	8.43839e-14	0.312968	6.53392e-05	NA	NA	0.938269	1.16293e-05	0.936915	4.72403e-11	0.860694	0.00352745	NA	NA
IL4R	3.9179e-06	0.000243386	4.61569	Adipose_Subcutaneous	1.1786e-11	4.14828e-09	-6.78281	Skin_Not_Sun_Exposed_Suprapubic	1.56833e-06	0.000217681	4.80233	NA	NA	NA	1	1	1	0	3	-0.160954	-5.25692	0.527247	7.4633	-1.02852	-4.15305	NA	NA	0.87213	1.4649e-07	0.598022	8.43839e-14	0.303707	3.28067e-05	NA	NA	0.938269	1.16293e-05	0.936915	4.72403e-11	0.85453	0.00202373	NA	NA
IL4R	3.9179e-06	0.000243386	4.61569	Adipose_Subcutaneous	1.1786e-11	4.14828e-09	-6.78281	Skin_Sun_Exposed_Lower_leg	1.56833e-06	0.000203785	4.80233	NA	NA	NA	1	1	1	0	3	-0.160954	-5.25692	0.527247	7.4633	-1.0273	-4.14336	NA	NA	0.87213	1.4649e-07	0.598022	8.43839e-14	0.304281	3.42259e-05	NA	NA	0.938269	1.16293e-05	0.936915	4.72403e-11	0.848543	0.00200818	NA	NA
IL4R	3.9179e-06	0.000243386	4.61569	Adipose_Subcutaneous	1.1786e-11	4.14828e-09	-6.78281	Small_Intestine_Terminal_Ileum	1.21776e-13	7.53297e-11	-7.41483	NA	NA	NA	1	1	1	0	3	-0.160954	-5.25692	0.527247	7.4633	0.632832	8.00101	NA	NA	0.87213	1.4649e-07	0.598022	8.43839e-14	0.526843	1.23401e-15	NA	NA	0.938269	1.16293e-05	0.936915	4.72403e-11	0.931646	7.8658e-13	NA	NA
IL4R	3.9179e-06	0.000243386	4.61569	Adipose_Subcutaneous	1.1786e-11	4.14828e-09	-6.78281	Spleen	1.56833e-06	0.000195901	4.80233	NA	NA	NA	1	1	1	0	3	-0.160954	-5.25692	0.527247	7.4633	-1.00495	-3.96121	NA	NA	0.87213	1.4649e-07	0.598022	8.43839e-14	0.314921	7.45718e-05	NA	NA	0.938269	1.16293e-05	0.936915	4.72403e-11	0.856876	0.0036544	NA	NA
IL4R	3.9179e-06	0.000243386	4.61569	Adipose_Subcutaneous	1.1786e-11	4.14828e-09	-6.78281	Stomach	1.56833e-06	0.000214101	4.80233	NA	NA	NA	1	1	1	0	3	-0.160954	-5.25692	0.527247	7.4633	-0.663489	-5.3839	NA	NA	0.87213	1.4649e-07	0.598022	8.43839e-14	0.507017	7.28882e-08	NA	NA	0.938269	1.16293e-05	0.936915	4.72403e-11	0.923114	1.1312e-05	NA	NA
IL4R	3.9179e-06	0.000243386	4.61569	Adipose_Subcutaneous	1.1786e-11	4.14828e-09	-6.78281	Testis	1.56833e-06	0.000234127	4.80233	NA	NA	NA	1	1	1	0	3	-0.160954	-5.25692	0.527247	7.4633	-1.04291	-4.27404	NA	NA	0.87213	1.4649e-07	0.598022	8.43839e-14	0.29699	1.91964e-05	NA	NA	0.938269	1.16293e-05	0.936915	4.72403e-11	0.847802	0.00146072	NA	NA
IL4R	3.9179e-06	0.000243386	4.61569	Adipose_Subcutaneous	1.1786e-11	4.14828e-09	-6.78281	Thyroid	1.1786e-11	4.86812e-09	6.78281	NA	NA	NA	1	1	1	0	3	-0.160954	-5.25692	0.527247	7.4633	-0.527247	-7.4633	NA	NA	0.87213	1.4649e-07	0.598022	8.43839e-14	0.598022	8.43839e-14	NA	NA	0.938269	1.16293e-05	0.936915	4.72403e-11	0.940429	3.81025e-11	NA	NA
IL4R	3.9179e-06	0.000243386	4.61569	Adipose_Subcutaneous	1.1786e-11	4.14828e-09	-6.78281	Uterus	2.07147e-12	9.81148e-10	-7.02959	NA	NA	NA	1	1	1	0	3	-0.160954	-5.25692	0.527247	7.4633	0.788666	7.63762	NA	NA	0.87213	1.4649e-07	0.598022	8.43839e-14	0.430307	2.21278e-14	NA	NA	0.938269	1.16293e-05	0.936915	4.72403e-11	0.901563	1.12206e-11	NA	NA
IL4R	3.9179e-06	0.000243386	4.61569	Adipose_Subcutaneous	1.1786e-11	4.14828e-09	-6.78281	Vagina	5.45285e-14	3.50743e-11	-7.52059	NA	NA	NA	1	1	1	0	3	-0.160954	-5.25692	0.527247	7.4633	0.684857	8.12172	NA	NA	0.87213	1.4649e-07	0.598022	8.43839e-14	0.493434	4.59621e-16	NA	NA	0.938269	1.16293e-05	0.936915	4.72403e-11	0.917915	3.04761e-13	NA	NA
IL4R	3.9179e-06	0.000243386	4.61569	Adipose_Subcutaneous	1.1786e-11	4.14828e-09	-6.78281	Whole_Blood	1.56415e-13	7.98501e-11	-7.38159	NA	NA	NA	1	1	1	0	3	-0.160954	-5.25692	0.527247	7.4633	0.593191	7.94705	NA	NA	0.87213	1.4649e-07	0.598022	8.43839e-14	0.553053	1.91002e-15	NA	NA	0.938269	1.16293e-05	0.936915	4.72403e-11	0.933638	1.05089e-12	NA	NA
IL4R	3.9179e-06	0.000243386	4.61569	Adipose_Subcutaneous	1.1786e-11	4.14828e-09	-6.78281	smultixcan	1.70998e-14	8.28468e-12	5.16955	NA	NA	NA	1	1	1	0	3	-0.160954	-5.25692	0.527247	7.4633	-0.864428	-5.0273	NA	NA	0.87213	1.4649e-07	0.598022	8.43839e-14	0.663578	7.40229e-19	NA	NA	0.938269	1.16293e-05	0.936915	4.72403e-11	0.945429	5.12239e-16	NA	NA
IL4R	3.9179e-06	0.000243386	4.61569	Adrenal_Gland	1.58632e-11	5.62169e-09	6.73977	Adipose_Subcutaneous	1.53835e-13	7.97908e-11	-7.3838	NA	NA	NA	1	1	1	0	3	-0.160954	-5.25692	-1.13291	-7.41506	0.658821	7.96977	NA	NA	0.87213	1.4649e-07	0.25725	1.21574e-13	0.510011	1.58965e-15	NA	NA	0.938269	1.16293e-05	0.835692	6.42795e-11	0.920006	8.37572e-13	NA	NA
IL4R	3.9179e-06	0.000243386	4.61569	Adrenal_Gland	1.58632e-11	5.62169e-09	6.73977	Adipose_Visceral_Omentum	1.56833e-06	0.00020422	4.80233	NA	NA	NA	1	1	1	0	3	-0.160954	-5.25692	-1.13291	-7.41506	-1.03504	-4.20706	NA	NA	0.87213	1.4649e-07	0.25725	1.21574e-13	0.300652	2.58715e-05	NA	NA	0.938269	1.16293e-05	0.835692	6.42795e-11	0.845633	0.00162966	NA	NA
IL4R	3.9179e-06	0.000243386	4.61569	Adrenal_Gland	1.58632e-11	5.62169e-09	6.73977	Adrenal_Gland	1.56833e-06	0.000210885	4.80233	NA	NA	NA	1	1	1	0	3	-0.160954	-5.25692	-1.13291	-7.41506	-0.998978	-3.91338	NA	NA	0.87213	1.4649e-07	0.25725	1.21574e-13	0.317805	9.10136e-05	NA	NA	0.938269	1.16293e-05	0.835692	6.42795e-11	0.861142	0.00438377	NA	NA
IL4R	3.9179e-06	0.000243386	4.61569	Adrenal_Gland	1.58632e-11	5.62169e-09	6.73977	Artery_Aorta	1.56833e-06	0.0001832	4.80233	NA	NA	NA	1	1	1	0	3	-0.160954	-5.25692	-1.13291	-7.41506	-0.663489	-5.3839	NA	NA	0.87213	1.4649e-07	0.25725	1.21574e-13	0.507017	7.28882e-08	NA	NA	0.938269	1.16293e-05	0.835692	6.42795e-11	0.921446	1.01585e-05	NA	NA
IL4R	3.9179e-06	0.000243386	4.61569	Adrenal_Gland	1.58632e-11	5.62169e-09	6.73977	Artery_Coronary	1.56833e-06	0.000206203	4.80233	NA	NA	NA	1	1	1	0	3	-0.160954	-5.25692	-1.13291	-7.41506	-0.663489	-5.3839	NA	NA	0.87213	1.4649e-07	0.25725	1.21574e-13	0.507017	7.28882e-08	NA	NA	0.938269	1.16293e-05	0.835692	6.42795e-11	0.915524	1.11256e-05	NA	NA
IL4R	3.9179e-06	0.000243386	4.61569	Adrenal_Gland	1.58632e-11	5.62169e-09	6.73977	Brain_Caudate_basal_ganglia	1.56833e-06	0.000219545	4.80233	NA	NA	NA	1	1	1	0	3	-0.160954	-5.25692	-1.13291	-7.41506	-0.663489	-5.3839	NA	NA	0.87213	1.4649e-07	0.25725	1.21574e-13	0.507017	7.28882e-08	NA	NA	0.938269	1.16293e-05	0.835692	6.42795e-11	0.915424	1.11742e-05	NA	NA
IL4R	3.9179e-06	0.000243386	4.61569	Adrenal_Gland	1.58632e-11	5.62169e-09	6.73977	Brain_Cortex	1.56833e-06	0.000205921	4.80233	NA	NA	NA	1	1	1	0	3	-0.160954	-5.25692	-1.13291	-7.41506	-1.00945	-3.9976	NA	NA	0.87213	1.4649e-07	0.25725	1.21574e-13	0.312761	6.39892e-05	NA	NA	0.938269	1.16293e-05	0.835692	6.42795e-11	0.859638	0.00357472	NA	NA
IL4R	3.9179e-06	0.000243386	4.61569	Adrenal_Gland	1.58632e-11	5.62169e-09	6.73977	Brain_Frontal_Cortex_BA9	1.1786e-11	4.6616e-09	6.78281	NA	NA	NA	1	1	1	0	3	-0.160954	-5.25692	-1.13291	-7.41506	-1.00129	-6.76632	NA	NA	0.87213	1.4649e-07	0.25725	1.21574e-13	0.316684	1.32103e-11	NA	NA	0.938269	1.16293e-05	0.835692	6.42795e-11	0.860194	4.33853e-09	NA	NA
IL4R	3.9179e-06	0.000243386	4.61569	Adrenal_Gland	1.58632e-11	5.62169e-09	6.73977	Brain_Hippocampus	1.56833e-06	0.000262269	4.80233	NA	NA	NA	1	1	1	0	3	-0.160954	-5.25692	-1.13291	-7.41506	-1.0174	-4.06087	NA	NA	0.87213	1.4649e-07	0.25725	1.21574e-13	0.308961	4.88895e-05	NA	NA	0.938269	1.16293e-05	0.835692	6.42795e-11	0.856424	0.00349094	NA	NA
IL4R	3.9179e-06	0.000243386	4.61569	Adrenal_Gland	1.58632e-11	5.62169e-09	6.73977	Brain_Hypothalamus	1.56833e-06	0.000221729	4.80233	NA	NA	NA	1	1	1	0	3	-0.160954	-5.25692	-1.13291	-7.41506	-0.663489	-5.3839	NA	NA	0.87213	1.4649e-07	0.25725	1.21574e-13	0.507017	7.28882e-08	NA	NA	0.938269	1.16293e-05	0.835692	6.42795e-11	0.926774	1.21472e-05	NA	NA
IL4R	3.9179e-06	0.000243386	4.61569	Adrenal_Gland	1.58632e-11	5.62169e-09	6.73977	Brain_Putamen_basal_ganglia	1.56833e-06	0.000233046	4.80233	NA	NA	NA	1	1	1	0	3	-0.160954	-5.25692	-1.13291	-7.41506	-1.01132	-4.01299	NA	NA	0.87213	1.4649e-07	0.25725	1.21574e-13	0.311865	5.99552e-05	NA	NA	0.938269	1.16293e-05	0.835692	6.42795e-11	0.86411	0.00376668	NA	NA
IL4R	3.9179e-06	0.000243386	4.61569	Adrenal_Gland	1.58632e-11	5.62169e-09	6.73977	Brain_Spinal_cord_cervical_c-1	1.56833e-06	0.000209788	4.80233	NA	NA	NA	1	1	1	0	3	-0.160954	-5.25692	-1.13291	-7.41506	-1.02705	-4.1384	NA	NA	0.87213	1.4649e-07	0.25725	1.21574e-13	0.304397	3.49737e-05	NA	NA	0.938269	1.16293e-05	0.835692	6.42795e-11	0.850002	0.00252578	NA	NA
IL4R	3.9179e-06	0.000243386	4.61569	Adrenal_Gland	1.58632e-11	5.62169e-09	6.73977	Brain_Substantia_nigra	1.56833e-06	0.000241703	4.80233	NA	NA	NA	1	1	1	0	3	-0.160954	-5.25692	-1.13291	-7.41506	-1.01278	-4.02278	NA	NA	0.87213	1.4649e-07	0.25725	1.21574e-13	0.311164	5.75141e-05	NA	NA	0.938269	1.16293e-05	0.835692	6.42795e-11	0.852461	0.00428268	NA	NA
IL4R	3.9179e-06	0.000243386	4.61569	Adrenal_Gland	1.58632e-11	5.62169e-09	6.73977	Breast_Mammary_Tissue	3.98859e-12	1.43794e-09	6.93759	NA	NA	NA	1	1	1	0	3	-0.160954	-5.25692	-1.13291	-7.41506	-0.551267	-7.63772	NA	NA	0.87213	1.4649e-07	0.25725	1.21574e-13	0.58145	2.21099e-14	NA	NA	0.938269	1.16293e-05	0.835692	6.42795e-11	0.936816	1.05315e-11	NA	NA
IL4R	3.9179e-06	0.000243386	4.61569	Adrenal_Gland	1.58632e-11	5.62169e-09	6.73977	Cells_EBV-transformed_lymphocytes	1.56833e-06	0.000172338	4.80233	NA	NA	NA	1	1	1	0	3	-0.160954	-5.25692	-1.13291	-7.41506	-1.02251	-4.1018	NA	NA	0.87213	1.4649e-07	0.25725	1.21574e-13	0.306541	4.09945e-05	NA	NA	0.938269	1.16293e-05	0.835692	6.42795e-11	0.842983	0.00210388	NA	NA
IL4R	3.9179e-06	0.000243386	4.61569	Adrenal_Gland	1.58632e-11	5.62169e-09	6.73977	Colon_Sigmoid	1.56833e-06	0.000194839	4.80233	NA	NA	NA	1	1	1	0	3	-0.160954	-5.25692	-1.13291	-7.41506	-0.663489	-5.3839	NA	NA	0.87213	1.4649e-07	0.25725	1.21574e-13	0.507017	7.28882e-08	NA	NA	0.938269	1.16293e-05	0.835692	6.42795e-11	0.925787	1.00191e-05	NA	NA
IL4R	3.9179e-06	0.000243386	4.61569	Adrenal_Gland	1.58632e-11	5.62169e-09	6.73977	Colon_Transverse	4.53494e-12	1.98991e-09	6.91942	NA	NA	NA	1	1	1	0	3	-0.160954	-5.25692	-1.13291	-7.41506	-0.548201	-7.61717	NA	NA	0.87213	1.4649e-07	0.25725	1.21574e-13	0.583554	2.59305e-14	NA	NA	0.938269	1.16293e-05	0.835692	6.42795e-11	0.940393	1.35809e-11	NA	NA
IL4R	3.9179e-06	0.000243386	4.61569	Adrenal_Gland	1.58632e-11	5.62169e-09	6.73977	Esophagus_Gastroesophageal_Junction	7.44103e-14	3.7602e-11	-7.47984	NA	NA	NA	1	1	1	0	3	-0.160954	-5.25692	-1.13291	-7.41506	0.641997	8.07237	NA	NA	0.87213	1.4649e-07	0.25725	1.21574e-13	0.520875	6.89446e-16	NA	NA	0.938269	1.16293e-05	0.835692	6.42795e-11	0.922411	3.2295e-13	NA	NA
IL4R	3.9179e-06	0.000243386	4.61569	Adrenal_Gland	1.58632e-11	5.62169e-09	6.73977	Esophagus_Mucosa	1.01889e-13	5.14781e-11	-7.43843	NA	NA	NA	1	1	1	0	3	-0.160954	-5.25692	-1.13291	-7.41506	0.660416	8.02772	NA	NA	0.87213	1.4649e-07	0.25725	1.21574e-13	0.508987	9.92997e-16	NA	NA	0.938269	1.16293e-05	0.835692	6.42795e-11	0.913753	5.09965e-13	NA	NA
IL4R	3.9179e-06	0.000243386	4.61569	Adrenal_Gland	1.58632e-11	5.62169e-09	6.73977	Esophagus_Muscularis	7.55825e-14	4.2862e-11	-7.47779	NA	NA	NA	1	1	1	0	3	-0.160954	-5.25692	-1.13291	-7.41506	0.643444	8.0707	NA	NA	0.87213	1.4649e-07	0.25725	1.21574e-13	0.519936	6.98958e-16	NA	NA	0.938269	1.16293e-05	0.835692	6.42795e-11	0.921857	3.54216e-13	NA	NA
IL4R	3.9179e-06	0.000243386	4.61569	Adrenal_Gland	1.58632e-11	5.62169e-09	6.73977	Heart_Atrial_Appendage	1.56833e-06	0.00021624	4.80233	NA	NA	NA	1	1	1	0	3	-0.160954	-5.25692	-1.13291	-7.41506	-0.663489	-5.3839	NA	NA	0.87213	1.4649e-07	0.25725	1.21574e-13	0.507017	7.28882e-08	NA	NA	0.938269	1.16293e-05	0.835692	6.42795e-11	0.917443	1.11687e-05	NA	NA
IL4R	3.9179e-06	0.000243386	4.61569	Adrenal_Gland	1.58632e-11	5.62169e-09	6.73977	Heart_Left_Ventricle	1.56833e-06	0.000234903	4.80233	NA	NA	NA	1	1	1	0	3	-0.160954	-5.25692	-1.13291	-7.41506	-0.663489	-5.3839	NA	NA	0.87213	1.4649e-07	0.25725	1.21574e-13	0.507017	7.28882e-08	NA	NA	0.938269	1.16293e-05	0.835692	6.42795e-11	0.926872	1.1334e-05	NA	NA
IL4R	3.9179e-06	0.000243386	4.61569	Adrenal_Gland	1.58632e-11	5.62169e-09	6.73977	Kidney_Cortex	1.56833e-06	0.000222719	4.80233	NA	NA	NA	1	1	1	0	3	-0.160954	-5.25692	-1.13291	-7.41506	-0.663489	-5.3839	NA	NA	0.87213	1.4649e-07	0.25725	1.21574e-13	0.507017	7.28882e-08	NA	NA	0.938269	1.16293e-05	0.835692	6.42795e-11	0.923892	1.41593e-05	NA	NA
IL4R	3.9179e-06	0.000243386	4.61569	Adrenal_Gland	1.58632e-11	5.62169e-09	6.73977	Liver	6.83506e-14	4.5188e-11	-7.491	NA	NA	NA	1	1	1	0	3	-0.160954	-5.25692	-1.13291	-7.41506	0.664251	8.0842	NA	NA	0.87213	1.4649e-07	0.25725	1.21574e-13	0.506529	6.25749e-16	NA	NA	0.938269	1.16293e-05	0.835692	6.42795e-11	0.926798	4.46591e-13	NA	NA
IL4R	3.9179e-06	0.000243386	4.61569	Adrenal_Gland	1.58632e-11	5.62169e-09	6.73977	Lung	1.61322e-13	7.85167e-11	-7.37747	NA	NA	NA	1	1	1	0	3	-0.160954	-5.25692	-1.13291	-7.41506	0.657132	7.9626	NA	NA	0.87213	1.4649e-07	0.25725	1.21574e-13	0.511096	1.68467e-15	NA	NA	0.938269	1.16293e-05	0.835692	6.42795e-11	0.921446	8.6094e-13	NA	NA
IL4R	3.9179e-06	0.000243386	4.61569	Adrenal_Gland	1.58632e-11	5.62169e-09	6.73977	Minor_Salivary_Gland	1.56833e-06	0.000196822	4.80233	NA	NA	NA	1	1	1	0	3	-0.160954	-5.25692	-1.13291	-7.41506	-1.01623	-4.05346	NA	NA	0.87213	1.4649e-07	0.25725	1.21574e-13	0.30952	5.04647e-05	NA	NA	0.938269	1.16293e-05	0.835692	6.42795e-11	0.853779	0.00286282	NA	NA
IL4R	3.9179e-06	0.000243386	4.61569	Adrenal_Gland	1.58632e-11	5.62169e-09	6.73977	Nerve_Tibial	3.6574e-12	1.38881e-09	6.94982	NA	NA	NA	1	1	1	0	3	-0.160954	-5.25692	-1.13291	-7.41506	-0.552652	-7.65134	NA	NA	0.87213	1.4649e-07	0.25725	1.21574e-13	0.580502	1.98898e-14	NA	NA	0.938269	1.16293e-05	0.835692	6.42795e-11	0.933835	9.38257e-12	NA	NA
IL4R	3.9179e-06	0.000243386	4.61569	Adrenal_Gland	1.58632e-11	5.62169e-09	6.73977	Ovary	1.56833e-06	0.000206048	4.80233	NA	NA	NA	1	1	1	0	3	-0.160954	-5.25692	-1.13291	-7.41506	-0.663489	-5.3839	NA	NA	0.87213	1.4649e-07	0.25725	1.21574e-13	0.507017	7.28882e-08	NA	NA	0.938269	1.16293e-05	0.835692	6.42795e-11	0.91775	1.07817e-05	NA	NA
IL4R	3.9179e-06	0.000243386	4.61569	Adrenal_Gland	1.58632e-11	5.62169e-09	6.73977	Pancreas	1.56833e-06	0.000225203	4.80233	NA	NA	NA	1	1	1	0	3	-0.160954	-5.25692	-1.13291	-7.41506	-1.00679	-3.97703	NA	NA	0.87213	1.4649e-07	0.25725	1.21574e-13	0.314036	6.9782e-05	NA	NA	0.938269	1.16293e-05	0.835692	6.42795e-11	0.849613	0.00378854	NA	NA
IL4R	3.9179e-06	0.000243386	4.61569	Adrenal_Gland	1.58632e-11	5.62169e-09	6.73977	Pituitary	1.56833e-06	0.000214684	4.80233	NA	NA	NA	1	1	1	0	3	-0.160954	-5.25692	-1.13291	-7.41506	-1.00235	-3.94012	NA	NA	0.87213	1.4649e-07	0.25725	1.21574e-13	0.316177	8.14419e-05	NA	NA	0.938269	1.16293e-05	0.835692	6.42795e-11	0.864047	0.00418139	NA	NA
IL4R	3.9179e-06	0.000243386	4.61569	Adrenal_Gland	1.58632e-11	5.62169e-09	6.73977	Prostate	1.56833e-06	0.000194578	4.80233	NA	NA	NA	1	1	1	0	3	-0.160954	-5.25692	-1.13291	-7.41506	-1.00901	-3.99265	NA	NA	0.87213	1.4649e-07	0.25725	1.21574e-13	0.312968	6.53392e-05	NA	NA	0.938269	1.16293e-05	0.835692	6.42795e-11	0.860694	0.00352745	NA	NA
IL4R	3.9179e-06	0.000243386	4.61569	Adrenal_Gland	1.58632e-11	5.62169e-09	6.73977	Skin_Not_Sun_Exposed_Suprapubic	1.56833e-06	0.000217681	4.80233	NA	NA	NA	1	1	1	0	3	-0.160954	-5.25692	-1.13291	-7.41506	-1.02852	-4.15305	NA	NA	0.87213	1.4649e-07	0.25725	1.21574e-13	0.303707	3.28067e-05	NA	NA	0.938269	1.16293e-05	0.835692	6.42795e-11	0.85453	0.00202373	NA	NA
IL4R	3.9179e-06	0.000243386	4.61569	Adrenal_Gland	1.58632e-11	5.62169e-09	6.73977	Skin_Sun_Exposed_Lower_leg	1.56833e-06	0.000203785	4.80233	NA	NA	NA	1	1	1	0	3	-0.160954	-5.25692	-1.13291	-7.41506	-1.0273	-4.14336	NA	NA	0.87213	1.4649e-07	0.25725	1.21574e-13	0.304281	3.42259e-05	NA	NA	0.938269	1.16293e-05	0.835692	6.42795e-11	0.848543	0.00200818	NA	NA
IL4R	3.9179e-06	0.000243386	4.61569	Adrenal_Gland	1.58632e-11	5.62169e-09	6.73977	Small_Intestine_Terminal_Ileum	1.21776e-13	7.53297e-11	-7.41483	NA	NA	NA	1	1	1	0	3	-0.160954	-5.25692	-1.13291	-7.41506	0.632832	8.00101	NA	NA	0.87213	1.4649e-07	0.25725	1.21574e-13	0.526843	1.23401e-15	NA	NA	0.938269	1.16293e-05	0.835692	6.42795e-11	0.931646	7.8658e-13	NA	NA
IL4R	3.9179e-06	0.000243386	4.61569	Adrenal_Gland	1.58632e-11	5.62169e-09	6.73977	Spleen	1.56833e-06	0.000195901	4.80233	NA	NA	NA	1	1	1	0	3	-0.160954	-5.25692	-1.13291	-7.41506	-1.00495	-3.96121	NA	NA	0.87213	1.4649e-07	0.25725	1.21574e-13	0.314921	7.45718e-05	NA	NA	0.938269	1.16293e-05	0.835692	6.42795e-11	0.856876	0.0036544	NA	NA
IL4R	3.9179e-06	0.000243386	4.61569	Adrenal_Gland	1.58632e-11	5.62169e-09	6.73977	Stomach	1.56833e-06	0.000214101	4.80233	NA	NA	NA	1	1	1	0	3	-0.160954	-5.25692	-1.13291	-7.41506	-0.663489	-5.3839	NA	NA	0.87213	1.4649e-07	0.25725	1.21574e-13	0.507017	7.28882e-08	NA	NA	0.938269	1.16293e-05	0.835692	6.42795e-11	0.923114	1.1312e-05	NA	NA
IL4R	3.9179e-06	0.000243386	4.61569	Adrenal_Gland	1.58632e-11	5.62169e-09	6.73977	Testis	1.56833e-06	0.000234127	4.80233	NA	NA	NA	1	1	1	0	3	-0.160954	-5.25692	-1.13291	-7.41506	-1.04291	-4.27404	NA	NA	0.87213	1.4649e-07	0.25725	1.21574e-13	0.29699	1.91964e-05	NA	NA	0.938269	1.16293e-05	0.835692	6.42795e-11	0.847802	0.00146072	NA	NA
IL4R	3.9179e-06	0.000243386	4.61569	Adrenal_Gland	1.58632e-11	5.62169e-09	6.73977	Thyroid	1.1786e-11	4.86812e-09	6.78281	NA	NA	NA	1	1	1	0	3	-0.160954	-5.25692	-1.13291	-7.41506	-0.527247	-7.4633	NA	NA	0.87213	1.4649e-07	0.25725	1.21574e-13	0.598022	8.43839e-14	NA	NA	0.938269	1.16293e-05	0.835692	6.42795e-11	0.940429	3.81025e-11	NA	NA
IL4R	3.9179e-06	0.000243386	4.61569	Adrenal_Gland	1.58632e-11	5.62169e-09	6.73977	Uterus	2.07147e-12	9.81148e-10	-7.02959	NA	NA	NA	1	1	1	0	3	-0.160954	-5.25692	-1.13291	-7.41506	0.788666	7.63762	NA	NA	0.87213	1.4649e-07	0.25725	1.21574e-13	0.430307	2.21278e-14	NA	NA	0.938269	1.16293e-05	0.835692	6.42795e-11	0.901563	1.12206e-11	NA	NA
IL4R	3.9179e-06	0.000243386	4.61569	Adrenal_Gland	1.58632e-11	5.62169e-09	6.73977	Vagina	5.45285e-14	3.50743e-11	-7.52059	NA	NA	NA	1	1	1	0	3	-0.160954	-5.25692	-1.13291	-7.41506	0.684857	8.12172	NA	NA	0.87213	1.4649e-07	0.25725	1.21574e-13	0.493434	4.59621e-16	NA	NA	0.938269	1.16293e-05	0.835692	6.42795e-11	0.917915	3.04761e-13	NA	NA
IL4R	3.9179e-06	0.000243386	4.61569	Adrenal_Gland	1.58632e-11	5.62169e-09	6.73977	Whole_Blood	1.56415e-13	7.98501e-11	-7.38159	NA	NA	NA	1	1	1	0	3	-0.160954	-5.25692	-1.13291	-7.41506	0.593191	7.94705	NA	NA	0.87213	1.4649e-07	0.25725	1.21574e-13	0.553053	1.91002e-15	NA	NA	0.938269	1.16293e-05	0.835692	6.42795e-11	0.933638	1.05089e-12	NA	NA
IL4R	3.9179e-06	0.000243386	4.61569	Adrenal_Gland	1.58632e-11	5.62169e-09	6.73977	smultixcan	1.70998e-14	8.28468e-12	5.16955	NA	NA	NA	1	1	1	0	3	-0.160954	-5.25692	-1.13291	-7.41506	-0.864428	-5.0273	NA	NA	0.87213	1.4649e-07	0.25725	1.21574e-13	0.663578	7.40229e-19	NA	NA	0.938269	1.16293e-05	0.835692	6.42795e-11	0.945429	5.12239e-16	NA	NA
IL4R	3.9179e-06	0.000243386	4.61569	Artery_Aorta	2.02355e-14	1.88429e-11	-7.64912	Adipose_Subcutaneous	1.53835e-13	7.97908e-11	-7.3838	NA	NA	NA	1	1	1	0	3	-0.160954	-5.25692	0.259682	8.22688	0.658821	7.96977	NA	NA	0.87213	1.4649e-07	0.795109	1.92153e-16	0.510011	1.58965e-15	NA	NA	0.938269	1.16293e-05	0.977504	1.72018e-13	0.920006	8.37572e-13	NA	NA
IL4R	3.9179e-06	0.000243386	4.61569	Artery_Aorta	2.02355e-14	1.88429e-11	-7.64912	Adipose_Visceral_Omentum	1.56833e-06	0.00020422	4.80233	NA	NA	NA	1	1	1	0	3	-0.160954	-5.25692	0.259682	8.22688	-1.03504	-4.20706	NA	NA	0.87213	1.4649e-07	0.795109	1.92153e-16	0.300652	2.58715e-05	NA	NA	0.938269	1.16293e-05	0.977504	1.72018e-13	0.845633	0.00162966	NA	NA
IL4R	3.9179e-06	0.000243386	4.61569	Artery_Aorta	2.02355e-14	1.88429e-11	-7.64912	Adrenal_Gland	1.56833e-06	0.000210885	4.80233	NA	NA	NA	1	1	1	0	3	-0.160954	-5.25692	0.259682	8.22688	-0.998978	-3.91338	NA	NA	0.87213	1.4649e-07	0.795109	1.92153e-16	0.317805	9.10136e-05	NA	NA	0.938269	1.16293e-05	0.977504	1.72018e-13	0.861142	0.00438377	NA	NA
IL4R	3.9179e-06	0.000243386	4.61569	Artery_Aorta	2.02355e-14	1.88429e-11	-7.64912	Artery_Aorta	1.56833e-06	0.0001832	4.80233	NA	NA	NA	1	1	1	0	3	-0.160954	-5.25692	0.259682	8.22688	-0.663489	-5.3839	NA	NA	0.87213	1.4649e-07	0.795109	1.92153e-16	0.507017	7.28882e-08	NA	NA	0.938269	1.16293e-05	0.977504	1.72018e-13	0.921446	1.01585e-05	NA	NA
IL4R	3.9179e-06	0.000243386	4.61569	Artery_Aorta	2.02355e-14	1.88429e-11	-7.64912	Artery_Coronary	1.56833e-06	0.000206203	4.80233	NA	NA	NA	1	1	1	0	3	-0.160954	-5.25692	0.259682	8.22688	-0.663489	-5.3839	NA	NA	0.87213	1.4649e-07	0.795109	1.92153e-16	0.507017	7.28882e-08	NA	NA	0.938269	1.16293e-05	0.977504	1.72018e-13	0.915524	1.11256e-05	NA	NA
IL4R	3.9179e-06	0.000243386	4.61569	Artery_Aorta	2.02355e-14	1.88429e-11	-7.64912	Brain_Caudate_basal_ganglia	1.56833e-06	0.000219545	4.80233	NA	NA	NA	1	1	1	0	3	-0.160954	-5.25692	0.259682	8.22688	-0.663489	-5.3839	NA	NA	0.87213	1.4649e-07	0.795109	1.92153e-16	0.507017	7.28882e-08	NA	NA	0.938269	1.16293e-05	0.977504	1.72018e-13	0.915424	1.11742e-05	NA	NA
IL4R	3.9179e-06	0.000243386	4.61569	Artery_Aorta	2.02355e-14	1.88429e-11	-7.64912	Brain_Cortex	1.56833e-06	0.000205921	4.80233	NA	NA	NA	1	1	1	0	3	-0.160954	-5.25692	0.259682	8.22688	-1.00945	-3.9976	NA	NA	0.87213	1.4649e-07	0.795109	1.92153e-16	0.312761	6.39892e-05	NA	NA	0.938269	1.16293e-05	0.977504	1.72018e-13	0.859638	0.00357472	NA	NA
IL4R	3.9179e-06	0.000243386	4.61569	Artery_Aorta	2.02355e-14	1.88429e-11	-7.64912	Brain_Frontal_Cortex_BA9	1.1786e-11	4.6616e-09	6.78281	NA	NA	NA	1	1	1	0	3	-0.160954	-5.25692	0.259682	8.22688	-1.00129	-6.76632	NA	NA	0.87213	1.4649e-07	0.795109	1.92153e-16	0.316684	1.32103e-11	NA	NA	0.938269	1.16293e-05	0.977504	1.72018e-13	0.860194	4.33853e-09	NA	NA
IL4R	3.9179e-06	0.000243386	4.61569	Artery_Aorta	2.02355e-14	1.88429e-11	-7.64912	Brain_Hippocampus	1.56833e-06	0.000262269	4.80233	NA	NA	NA	1	1	1	0	3	-0.160954	-5.25692	0.259682	8.22688	-1.0174	-4.06087	NA	NA	0.87213	1.4649e-07	0.795109	1.92153e-16	0.308961	4.88895e-05	NA	NA	0.938269	1.16293e-05	0.977504	1.72018e-13	0.856424	0.00349094	NA	NA
IL4R	3.9179e-06	0.000243386	4.61569	Artery_Aorta	2.02355e-14	1.88429e-11	-7.64912	Brain_Hypothalamus	1.56833e-06	0.000221729	4.80233	NA	NA	NA	1	1	1	0	3	-0.160954	-5.25692	0.259682	8.22688	-0.663489	-5.3839	NA	NA	0.87213	1.4649e-07	0.795109	1.92153e-16	0.507017	7.28882e-08	NA	NA	0.938269	1.16293e-05	0.977504	1.72018e-13	0.926774	1.21472e-05	NA	NA
IL4R	3.9179e-06	0.000243386	4.61569	Artery_Aorta	2.02355e-14	1.88429e-11	-7.64912	Brain_Putamen_basal_ganglia	1.56833e-06	0.000233046	4.80233	NA	NA	NA	1	1	1	0	3	-0.160954	-5.25692	0.259682	8.22688	-1.01132	-4.01299	NA	NA	0.87213	1.4649e-07	0.795109	1.92153e-16	0.311865	5.99552e-05	NA	NA	0.938269	1.16293e-05	0.977504	1.72018e-13	0.86411	0.00376668	NA	NA
IL4R	3.9179e-06	0.000243386	4.61569	Artery_Aorta	2.02355e-14	1.88429e-11	-7.64912	Brain_Spinal_cord_cervical_c-1	1.56833e-06	0.000209788	4.80233	NA	NA	NA	1	1	1	0	3	-0.160954	-5.25692	0.259682	8.22688	-1.02705	-4.1384	NA	NA	0.87213	1.4649e-07	0.795109	1.92153e-16	0.304397	3.49737e-05	NA	NA	0.938269	1.16293e-05	0.977504	1.72018e-13	0.850002	0.00252578	NA	NA
IL4R	3.9179e-06	0.000243386	4.61569	Artery_Aorta	2.02355e-14	1.88429e-11	-7.64912	Brain_Substantia_nigra	1.56833e-06	0.000241703	4.80233	NA	NA	NA	1	1	1	0	3	-0.160954	-5.25692	0.259682	8.22688	-1.01278	-4.02278	NA	NA	0.87213	1.4649e-07	0.795109	1.92153e-16	0.311164	5.75141e-05	NA	NA	0.938269	1.16293e-05	0.977504	1.72018e-13	0.852461	0.00428268	NA	NA
IL4R	3.9179e-06	0.000243386	4.61569	Artery_Aorta	2.02355e-14	1.88429e-11	-7.64912	Breast_Mammary_Tissue	3.98859e-12	1.43794e-09	6.93759	NA	NA	NA	1	1	1	0	3	-0.160954	-5.25692	0.259682	8.22688	-0.551267	-7.63772	NA	NA	0.87213	1.4649e-07	0.795109	1.92153e-16	0.58145	2.21099e-14	NA	NA	0.938269	1.16293e-05	0.977504	1.72018e-13	0.936816	1.05315e-11	NA	NA
IL4R	3.9179e-06	0.000243386	4.61569	Artery_Aorta	2.02355e-14	1.88429e-11	-7.64912	Cells_EBV-transformed_lymphocytes	1.56833e-06	0.000172338	4.80233	NA	NA	NA	1	1	1	0	3	-0.160954	-5.25692	0.259682	8.22688	-1.02251	-4.1018	NA	NA	0.87213	1.4649e-07	0.795109	1.92153e-16	0.306541	4.09945e-05	NA	NA	0.938269	1.16293e-05	0.977504	1.72018e-13	0.842983	0.00210388	NA	NA
IL4R	3.9179e-06	0.000243386	4.61569	Artery_Aorta	2.02355e-14	1.88429e-11	-7.64912	Colon_Sigmoid	1.56833e-06	0.000194839	4.80233	NA	NA	NA	1	1	1	0	3	-0.160954	-5.25692	0.259682	8.22688	-0.663489	-5.3839	NA	NA	0.87213	1.4649e-07	0.795109	1.92153e-16	0.507017	7.28882e-08	NA	NA	0.938269	1.16293e-05	0.977504	1.72018e-13	0.925787	1.00191e-05	NA	NA
IL4R	3.9179e-06	0.000243386	4.61569	Artery_Aorta	2.02355e-14	1.88429e-11	-7.64912	Colon_Transverse	4.53494e-12	1.98991e-09	6.91942	NA	NA	NA	1	1	1	0	3	-0.160954	-5.25692	0.259682	8.22688	-0.548201	-7.61717	NA	NA	0.87213	1.4649e-07	0.795109	1.92153e-16	0.583554	2.59305e-14	NA	NA	0.938269	1.16293e-05	0.977504	1.72018e-13	0.940393	1.35809e-11	NA	NA
IL4R	3.9179e-06	0.000243386	4.61569	Artery_Aorta	2.02355e-14	1.88429e-11	-7.64912	Esophagus_Gastroesophageal_Junction	7.44103e-14	3.7602e-11	-7.47984	NA	NA	NA	1	1	1	0	3	-0.160954	-5.25692	0.259682	8.22688	0.641997	8.07237	NA	NA	0.87213	1.4649e-07	0.795109	1.92153e-16	0.520875	6.89446e-16	NA	NA	0.938269	1.16293e-05	0.977504	1.72018e-13	0.922411	3.2295e-13	NA	NA
IL4R	3.9179e-06	0.000243386	4.61569	Artery_Aorta	2.02355e-14	1.88429e-11	-7.64912	Esophagus_Mucosa	1.01889e-13	5.14781e-11	-7.43843	NA	NA	NA	1	1	1	0	3	-0.160954	-5.25692	0.259682	8.22688	0.660416	8.02772	NA	NA	0.87213	1.4649e-07	0.795109	1.92153e-16	0.508987	9.92997e-16	NA	NA	0.938269	1.16293e-05	0.977504	1.72018e-13	0.913753	5.09965e-13	NA	NA
IL4R	3.9179e-06	0.000243386	4.61569	Artery_Aorta	2.02355e-14	1.88429e-11	-7.64912	Esophagus_Muscularis	7.55825e-14	4.2862e-11	-7.47779	NA	NA	NA	1	1	1	0	3	-0.160954	-5.25692	0.259682	8.22688	0.643444	8.0707	NA	NA	0.87213	1.4649e-07	0.795109	1.92153e-16	0.519936	6.98958e-16	NA	NA	0.938269	1.16293e-05	0.977504	1.72018e-13	0.921857	3.54216e-13	NA	NA
IL4R	3.9179e-06	0.000243386	4.61569	Artery_Aorta	2.02355e-14	1.88429e-11	-7.64912	Heart_Atrial_Appendage	1.56833e-06	0.00021624	4.80233	NA	NA	NA	1	1	1	0	3	-0.160954	-5.25692	0.259682	8.22688	-0.663489	-5.3839	NA	NA	0.87213	1.4649e-07	0.795109	1.92153e-16	0.507017	7.28882e-08	NA	NA	0.938269	1.16293e-05	0.977504	1.72018e-13	0.917443	1.11687e-05	NA	NA
IL4R	3.9179e-06	0.000243386	4.61569	Artery_Aorta	2.02355e-14	1.88429e-11	-7.64912	Heart_Left_Ventricle	1.56833e-06	0.000234903	4.80233	NA	NA	NA	1	1	1	0	3	-0.160954	-5.25692	0.259682	8.22688	-0.663489	-5.3839	NA	NA	0.87213	1.4649e-07	0.795109	1.92153e-16	0.507017	7.28882e-08	NA	NA	0.938269	1.16293e-05	0.977504	1.72018e-13	0.926872	1.1334e-05	NA	NA
IL4R	3.9179e-06	0.000243386	4.61569	Artery_Aorta	2.02355e-14	1.88429e-11	-7.64912	Kidney_Cortex	1.56833e-06	0.000222719	4.80233	NA	NA	NA	1	1	1	0	3	-0.160954	-5.25692	0.259682	8.22688	-0.663489	-5.3839	NA	NA	0.87213	1.4649e-07	0.795109	1.92153e-16	0.507017	7.28882e-08	NA	NA	0.938269	1.16293e-05	0.977504	1.72018e-13	0.923892	1.41593e-05	NA	NA
IL4R	3.9179e-06	0.000243386	4.61569	Artery_Aorta	2.02355e-14	1.88429e-11	-7.64912	Liver	6.83506e-14	4.5188e-11	-7.491	NA	NA	NA	1	1	1	0	3	-0.160954	-5.25692	0.259682	8.22688	0.664251	8.0842	NA	NA	0.87213	1.4649e-07	0.795109	1.92153e-16	0.506529	6.25749e-16	NA	NA	0.938269	1.16293e-05	0.977504	1.72018e-13	0.926798	4.46591e-13	NA	NA
IL4R	3.9179e-06	0.000243386	4.61569	Artery_Aorta	2.02355e-14	1.88429e-11	-7.64912	Lung	1.61322e-13	7.85167e-11	-7.37747	NA	NA	NA	1	1	1	0	3	-0.160954	-5.25692	0.259682	8.22688	0.657132	7.9626	NA	NA	0.87213	1.4649e-07	0.795109	1.92153e-16	0.511096	1.68467e-15	NA	NA	0.938269	1.16293e-05	0.977504	1.72018e-13	0.921446	8.6094e-13	NA	NA
IL4R	3.9179e-06	0.000243386	4.61569	Artery_Aorta	2.02355e-14	1.88429e-11	-7.64912	Minor_Salivary_Gland	1.56833e-06	0.000196822	4.80233	NA	NA	NA	1	1	1	0	3	-0.160954	-5.25692	0.259682	8.22688	-1.01623	-4.05346	NA	NA	0.87213	1.4649e-07	0.795109	1.92153e-16	0.30952	5.04647e-05	NA	NA	0.938269	1.16293e-05	0.977504	1.72018e-13	0.853779	0.00286282	NA	NA
IL4R	3.9179e-06	0.000243386	4.61569	Artery_Aorta	2.02355e-14	1.88429e-11	-7.64912	Nerve_Tibial	3.6574e-12	1.38881e-09	6.94982	NA	NA	NA	1	1	1	0	3	-0.160954	-5.25692	0.259682	8.22688	-0.552652	-7.65134	NA	NA	0.87213	1.4649e-07	0.795109	1.92153e-16	0.580502	1.98898e-14	NA	NA	0.938269	1.16293e-05	0.977504	1.72018e-13	0.933835	9.38257e-12	NA	NA
IL4R	3.9179e-06	0.000243386	4.61569	Artery_Aorta	2.02355e-14	1.88429e-11	-7.64912	Ovary	1.56833e-06	0.000206048	4.80233	NA	NA	NA	1	1	1	0	3	-0.160954	-5.25692	0.259682	8.22688	-0.663489	-5.3839	NA	NA	0.87213	1.4649e-07	0.795109	1.92153e-16	0.507017	7.28882e-08	NA	NA	0.938269	1.16293e-05	0.977504	1.72018e-13	0.91775	1.07817e-05	NA	NA
IL4R	3.9179e-06	0.000243386	4.61569	Artery_Aorta	2.02355e-14	1.88429e-11	-7.64912	Pancreas	1.56833e-06	0.000225203	4.80233	NA	NA	NA	1	1	1	0	3	-0.160954	-5.25692	0.259682	8.22688	-1.00679	-3.97703	NA	NA	0.87213	1.4649e-07	0.795109	1.92153e-16	0.314036	6.9782e-05	NA	NA	0.938269	1.16293e-05	0.977504	1.72018e-13	0.849613	0.00378854	NA	NA
IL4R	3.9179e-06	0.000243386	4.61569	Artery_Aorta	2.02355e-14	1.88429e-11	-7.64912	Pituitary	1.56833e-06	0.000214684	4.80233	NA	NA	NA	1	1	1	0	3	-0.160954	-5.25692	0.259682	8.22688	-1.00235	-3.94012	NA	NA	0.87213	1.4649e-07	0.795109	1.92153e-16	0.316177	8.14419e-05	NA	NA	0.938269	1.16293e-05	0.977504	1.72018e-13	0.864047	0.00418139	NA	NA
IL4R	3.9179e-06	0.000243386	4.61569	Artery_Aorta	2.02355e-14	1.88429e-11	-7.64912	Prostate	1.56833e-06	0.000194578	4.80233	NA	NA	NA	1	1	1	0	3	-0.160954	-5.25692	0.259682	8.22688	-1.00901	-3.99265	NA	NA	0.87213	1.4649e-07	0.795109	1.92153e-16	0.312968	6.53392e-05	NA	NA	0.938269	1.16293e-05	0.977504	1.72018e-13	0.860694	0.00352745	NA	NA
IL4R	3.9179e-06	0.000243386	4.61569	Artery_Aorta	2.02355e-14	1.88429e-11	-7.64912	Skin_Not_Sun_Exposed_Suprapubic	1.56833e-06	0.000217681	4.80233	NA	NA	NA	1	1	1	0	3	-0.160954	-5.25692	0.259682	8.22688	-1.02852	-4.15305	NA	NA	0.87213	1.4649e-07	0.795109	1.92153e-16	0.303707	3.28067e-05	NA	NA	0.938269	1.16293e-05	0.977504	1.72018e-13	0.85453	0.00202373	NA	NA
IL4R	3.9179e-06	0.000243386	4.61569	Artery_Aorta	2.02355e-14	1.88429e-11	-7.64912	Skin_Sun_Exposed_Lower_leg	1.56833e-06	0.000203785	4.80233	NA	NA	NA	1	1	1	0	3	-0.160954	-5.25692	0.259682	8.22688	-1.0273	-4.14336	NA	NA	0.87213	1.4649e-07	0.795109	1.92153e-16	0.304281	3.42259e-05	NA	NA	0.938269	1.16293e-05	0.977504	1.72018e-13	0.848543	0.00200818	NA	NA
IL4R	3.9179e-06	0.000243386	4.61569	Artery_Aorta	2.02355e-14	1.88429e-11	-7.64912	Small_Intestine_Terminal_Ileum	1.21776e-13	7.53297e-11	-7.41483	NA	NA	NA	1	1	1	0	3	-0.160954	-5.25692	0.259682	8.22688	0.632832	8.00101	NA	NA	0.87213	1.4649e-07	0.795109	1.92153e-16	0.526843	1.23401e-15	NA	NA	0.938269	1.16293e-05	0.977504	1.72018e-13	0.931646	7.8658e-13	NA	NA
IL4R	3.9179e-06	0.000243386	4.61569	Artery_Aorta	2.02355e-14	1.88429e-11	-7.64912	Spleen	1.56833e-06	0.000195901	4.80233	NA	NA	NA	1	1	1	0	3	-0.160954	-5.25692	0.259682	8.22688	-1.00495	-3.96121	NA	NA	0.87213	1.4649e-07	0.795109	1.92153e-16	0.314921	7.45718e-05	NA	NA	0.938269	1.16293e-05	0.977504	1.72018e-13	0.856876	0.0036544	NA	NA
IL4R	3.9179e-06	0.000243386	4.61569	Artery_Aorta	2.02355e-14	1.88429e-11	-7.64912	Stomach	1.56833e-06	0.000214101	4.80233	NA	NA	NA	1	1	1	0	3	-0.160954	-5.25692	0.259682	8.22688	-0.663489	-5.3839	NA	NA	0.87213	1.4649e-07	0.795109	1.92153e-16	0.507017	7.28882e-08	NA	NA	0.938269	1.16293e-05	0.977504	1.72018e-13	0.923114	1.1312e-05	NA	NA
IL4R	3.9179e-06	0.000243386	4.61569	Artery_Aorta	2.02355e-14	1.88429e-11	-7.64912	Testis	1.56833e-06	0.000234127	4.80233	NA	NA	NA	1	1	1	0	3	-0.160954	-5.25692	0.259682	8.22688	-1.04291	-4.27404	NA	NA	0.87213	1.4649e-07	0.795109	1.92153e-16	0.29699	1.91964e-05	NA	NA	0.938269	1.16293e-05	0.977504	1.72018e-13	0.847802	0.00146072	NA	NA
IL4R	3.9179e-06	0.000243386	4.61569	Artery_Aorta	2.02355e-14	1.88429e-11	-7.64912	Thyroid	1.1786e-11	4.86812e-09	6.78281	NA	NA	NA	1	1	1	0	3	-0.160954	-5.25692	0.259682	8.22688	-0.527247	-7.4633	NA	NA	0.87213	1.4649e-07	0.795109	1.92153e-16	0.598022	8.43839e-14	NA	NA	0.938269	1.16293e-05	0.977504	1.72018e-13	0.940429	3.81025e-11	NA	NA
IL4R	3.9179e-06	0.000243386	4.61569	Artery_Aorta	2.02355e-14	1.88429e-11	-7.64912	Uterus	2.07147e-12	9.81148e-10	-7.02959	NA	NA	NA	1	1	1	0	3	-0.160954	-5.25692	0.259682	8.22688	0.788666	7.63762	NA	NA	0.87213	1.4649e-07	0.795109	1.92153e-16	0.430307	2.21278e-14	NA	NA	0.938269	1.16293e-05	0.977504	1.72018e-13	0.901563	1.12206e-11	NA	NA
IL4R	3.9179e-06	0.000243386	4.61569	Artery_Aorta	2.02355e-14	1.88429e-11	-7.64912	Vagina	5.45285e-14	3.50743e-11	-7.52059	NA	NA	NA	1	1	1	0	3	-0.160954	-5.25692	0.259682	8.22688	0.684857	8.12172	NA	NA	0.87213	1.4649e-07	0.795109	1.92153e-16	0.493434	4.59621e-16	NA	NA	0.938269	1.16293e-05	0.977504	1.72018e-13	0.917915	3.04761e-13	NA	NA
IL4R	3.9179e-06	0.000243386	4.61569	Artery_Aorta	2.02355e-14	1.88429e-11	-7.64912	Whole_Blood	1.56415e-13	7.98501e-11	-7.38159	NA	NA	NA	1	1	1	0	3	-0.160954	-5.25692	0.259682	8.22688	0.593191	7.94705	NA	NA	0.87213	1.4649e-07	0.795109	1.92153e-16	0.553053	1.91002e-15	NA	NA	0.938269	1.16293e-05	0.977504	1.72018e-13	0.933638	1.05089e-12	NA	NA
IL4R	3.9179e-06	0.000243386	4.61569	Artery_Aorta	2.02355e-14	1.88429e-11	-7.64912	smultixcan	1.70998e-14	8.28468e-12	5.16955	NA	NA	NA	1	1	1	0	3	-0.160954	-5.25692	0.259682	8.22688	-0.864428	-5.0273	NA	NA	0.87213	1.4649e-07	0.795109	1.92153e-16	0.663578	7.40229e-19	NA	NA	0.938269	1.16293e-05	0.977504	1.72018e-13	0.945429	5.12239e-16	NA	NA
IL4R	3.9179e-06	0.000243386	4.61569	Artery_Tibial	7.71042e-12	2.79915e-09	-6.84383	Adipose_Subcutaneous	1.53835e-13	7.97908e-11	-7.3838	NA	NA	NA	1	1	1	0	3	-0.160954	-5.25692	0.53648	7.53198	0.658821	7.96977	NA	NA	0.87213	1.4649e-07	0.591627	4.99765e-14	0.510011	1.58965e-15	NA	NA	0.938269	1.16293e-05	0.946116	2.44789e-11	0.920006	8.37572e-13	NA	NA
IL4R	3.9179e-06	0.000243386	4.61569	Artery_Tibial	7.71042e-12	2.79915e-09	-6.84383	Adipose_Visceral_Omentum	1.56833e-06	0.00020422	4.80233	NA	NA	NA	1	1	1	0	3	-0.160954	-5.25692	0.53648	7.53198	-1.03504	-4.20706	NA	NA	0.87213	1.4649e-07	0.591627	4.99765e-14	0.300652	2.58715e-05	NA	NA	0.938269	1.16293e-05	0.946116	2.44789e-11	0.845633	0.00162966	NA	NA
IL4R	3.9179e-06	0.000243386	4.61569	Artery_Tibial	7.71042e-12	2.79915e-09	-6.84383	Adrenal_Gland	1.56833e-06	0.000210885	4.80233	NA	NA	NA	1	1	1	0	3	-0.160954	-5.25692	0.53648	7.53198	-0.998978	-3.91338	NA	NA	0.87213	1.4649e-07	0.591627	4.99765e-14	0.317805	9.10136e-05	NA	NA	0.938269	1.16293e-05	0.946116	2.44789e-11	0.861142	0.00438377	NA	NA
IL4R	3.9179e-06	0.000243386	4.61569	Artery_Tibial	7.71042e-12	2.79915e-09	-6.84383	Artery_Aorta	1.56833e-06	0.0001832	4.80233	NA	NA	NA	1	1	1	0	3	-0.160954	-5.25692	0.53648	7.53198	-0.663489	-5.3839	NA	NA	0.87213	1.4649e-07	0.591627	4.99765e-14	0.507017	7.28882e-08	NA	NA	0.938269	1.16293e-05	0.946116	2.44789e-11	0.921446	1.01585e-05	NA	NA
IL4R	3.9179e-06	0.000243386	4.61569	Artery_Tibial	7.71042e-12	2.79915e-09	-6.84383	Artery_Coronary	1.56833e-06	0.000206203	4.80233	NA	NA	NA	1	1	1	0	3	-0.160954	-5.25692	0.53648	7.53198	-0.663489	-5.3839	NA	NA	0.87213	1.4649e-07	0.591627	4.99765e-14	0.507017	7.28882e-08	NA	NA	0.938269	1.16293e-05	0.946116	2.44789e-11	0.915524	1.11256e-05	NA	NA
IL4R	3.9179e-06	0.000243386	4.61569	Artery_Tibial	7.71042e-12	2.79915e-09	-6.84383	Brain_Caudate_basal_ganglia	1.56833e-06	0.000219545	4.80233	NA	NA	NA	1	1	1	0	3	-0.160954	-5.25692	0.53648	7.53198	-0.663489	-5.3839	NA	NA	0.87213	1.4649e-07	0.591627	4.99765e-14	0.507017	7.28882e-08	NA	NA	0.938269	1.16293e-05	0.946116	2.44789e-11	0.915424	1.11742e-05	NA	NA
IL4R	3.9179e-06	0.000243386	4.61569	Artery_Tibial	7.71042e-12	2.79915e-09	-6.84383	Brain_Cortex	1.56833e-06	0.000205921	4.80233	NA	NA	NA	1	1	1	0	3	-0.160954	-5.25692	0.53648	7.53198	-1.00945	-3.9976	NA	NA	0.87213	1.4649e-07	0.591627	4.99765e-14	0.312761	6.39892e-05	NA	NA	0.938269	1.16293e-05	0.946116	2.44789e-11	0.859638	0.00357472	NA	NA
IL4R	3.9179e-06	0.000243386	4.61569	Artery_Tibial	7.71042e-12	2.79915e-09	-6.84383	Brain_Frontal_Cortex_BA9	1.1786e-11	4.6616e-09	6.78281	NA	NA	NA	1	1	1	0	3	-0.160954	-5.25692	0.53648	7.53198	-1.00129	-6.76632	NA	NA	0.87213	1.4649e-07	0.591627	4.99765e-14	0.316684	1.32103e-11	NA	NA	0.938269	1.16293e-05	0.946116	2.44789e-11	0.860194	4.33853e-09	NA	NA
IL4R	3.9179e-06	0.000243386	4.61569	Artery_Tibial	7.71042e-12	2.79915e-09	-6.84383	Brain_Hippocampus	1.56833e-06	0.000262269	4.80233	NA	NA	NA	1	1	1	0	3	-0.160954	-5.25692	0.53648	7.53198	-1.0174	-4.06087	NA	NA	0.87213	1.4649e-07	0.591627	4.99765e-14	0.308961	4.88895e-05	NA	NA	0.938269	1.16293e-05	0.946116	2.44789e-11	0.856424	0.00349094	NA	NA
IL4R	3.9179e-06	0.000243386	4.61569	Artery_Tibial	7.71042e-12	2.79915e-09	-6.84383	Brain_Hypothalamus	1.56833e-06	0.000221729	4.80233	NA	NA	NA	1	1	1	0	3	-0.160954	-5.25692	0.53648	7.53198	-0.663489	-5.3839	NA	NA	0.87213	1.4649e-07	0.591627	4.99765e-14	0.507017	7.28882e-08	NA	NA	0.938269	1.16293e-05	0.946116	2.44789e-11	0.926774	1.21472e-05	NA	NA
IL4R	3.9179e-06	0.000243386	4.61569	Artery_Tibial	7.71042e-12	2.79915e-09	-6.84383	Brain_Putamen_basal_ganglia	1.56833e-06	0.000233046	4.80233	NA	NA	NA	1	1	1	0	3	-0.160954	-5.25692	0.53648	7.53198	-1.01132	-4.01299	NA	NA	0.87213	1.4649e-07	0.591627	4.99765e-14	0.311865	5.99552e-05	NA	NA	0.938269	1.16293e-05	0.946116	2.44789e-11	0.86411	0.00376668	NA	NA
IL4R	3.9179e-06	0.000243386	4.61569	Artery_Tibial	7.71042e-12	2.79915e-09	-6.84383	Brain_Spinal_cord_cervical_c-1	1.56833e-06	0.000209788	4.80233	NA	NA	NA	1	1	1	0	3	-0.160954	-5.25692	0.53648	7.53198	-1.02705	-4.1384	NA	NA	0.87213	1.4649e-07	0.591627	4.99765e-14	0.304397	3.49737e-05	NA	NA	0.938269	1.16293e-05	0.946116	2.44789e-11	0.850002	0.00252578	NA	NA
IL4R	3.9179e-06	0.000243386	4.61569	Artery_Tibial	7.71042e-12	2.79915e-09	-6.84383	Brain_Substantia_nigra	1.56833e-06	0.000241703	4.80233	NA	NA	NA	1	1	1	0	3	-0.160954	-5.25692	0.53648	7.53198	-1.01278	-4.02278	NA	NA	0.87213	1.4649e-07	0.591627	4.99765e-14	0.311164	5.75141e-05	NA	NA	0.938269	1.16293e-05	0.946116	2.44789e-11	0.852461	0.00428268	NA	NA
IL4R	3.9179e-06	0.000243386	4.61569	Artery_Tibial	7.71042e-12	2.79915e-09	-6.84383	Breast_Mammary_Tissue	3.98859e-12	1.43794e-09	6.93759	NA	NA	NA	1	1	1	0	3	-0.160954	-5.25692	0.53648	7.53198	-0.551267	-7.63772	NA	NA	0.87213	1.4649e-07	0.591627	4.99765e-14	0.58145	2.21099e-14	NA	NA	0.938269	1.16293e-05	0.946116	2.44789e-11	0.936816	1.05315e-11	NA	NA
IL4R	3.9179e-06	0.000243386	4.61569	Artery_Tibial	7.71042e-12	2.79915e-09	-6.84383	Cells_EBV-transformed_lymphocytes	1.56833e-06	0.000172338	4.80233	NA	NA	NA	1	1	1	0	3	-0.160954	-5.25692	0.53648	7.53198	-1.02251	-4.1018	NA	NA	0.87213	1.4649e-07	0.591627	4.99765e-14	0.306541	4.09945e-05	NA	NA	0.938269	1.16293e-05	0.946116	2.44789e-11	0.842983	0.00210388	NA	NA
IL4R	3.9179e-06	0.000243386	4.61569	Artery_Tibial	7.71042e-12	2.79915e-09	-6.84383	Colon_Sigmoid	1.56833e-06	0.000194839	4.80233	NA	NA	NA	1	1	1	0	3	-0.160954	-5.25692	0.53648	7.53198	-0.663489	-5.3839	NA	NA	0.87213	1.4649e-07	0.591627	4.99765e-14	0.507017	7.28882e-08	NA	NA	0.938269	1.16293e-05	0.946116	2.44789e-11	0.925787	1.00191e-05	NA	NA
IL4R	3.9179e-06	0.000243386	4.61569	Artery_Tibial	7.71042e-12	2.79915e-09	-6.84383	Colon_Transverse	4.53494e-12	1.98991e-09	6.91942	NA	NA	NA	1	1	1	0	3	-0.160954	-5.25692	0.53648	7.53198	-0.548201	-7.61717	NA	NA	0.87213	1.4649e-07	0.591627	4.99765e-14	0.583554	2.59305e-14	NA	NA	0.938269	1.16293e-05	0.946116	2.44789e-11	0.940393	1.35809e-11	NA	NA
IL4R	3.9179e-06	0.000243386	4.61569	Artery_Tibial	7.71042e-12	2.79915e-09	-6.84383	Esophagus_Gastroesophageal_Junction	7.44103e-14	3.7602e-11	-7.47984	NA	NA	NA	1	1	1	0	3	-0.160954	-5.25692	0.53648	7.53198	0.641997	8.07237	NA	NA	0.87213	1.4649e-07	0.591627	4.99765e-14	0.520875	6.89446e-16	NA	NA	0.938269	1.16293e-05	0.946116	2.44789e-11	0.922411	3.2295e-13	NA	NA
IL4R	3.9179e-06	0.000243386	4.61569	Artery_Tibial	7.71042e-12	2.79915e-09	-6.84383	Esophagus_Mucosa	1.01889e-13	5.14781e-11	-7.43843	NA	NA	NA	1	1	1	0	3	-0.160954	-5.25692	0.53648	7.53198	0.660416	8.02772	NA	NA	0.87213	1.4649e-07	0.591627	4.99765e-14	0.508987	9.92997e-16	NA	NA	0.938269	1.16293e-05	0.946116	2.44789e-11	0.913753	5.09965e-13	NA	NA
IL4R	3.9179e-06	0.000243386	4.61569	Artery_Tibial	7.71042e-12	2.79915e-09	-6.84383	Esophagus_Muscularis	7.55825e-14	4.2862e-11	-7.47779	NA	NA	NA	1	1	1	0	3	-0.160954	-5.25692	0.53648	7.53198	0.643444	8.0707	NA	NA	0.87213	1.4649e-07	0.591627	4.99765e-14	0.519936	6.98958e-16	NA	NA	0.938269	1.16293e-05	0.946116	2.44789e-11	0.921857	3.54216e-13	NA	NA
IL4R	3.9179e-06	0.000243386	4.61569	Artery_Tibial	7.71042e-12	2.79915e-09	-6.84383	Heart_Atrial_Appendage	1.56833e-06	0.00021624	4.80233	NA	NA	NA	1	1	1	0	3	-0.160954	-5.25692	0.53648	7.53198	-0.663489	-5.3839	NA	NA	0.87213	1.4649e-07	0.591627	4.99765e-14	0.507017	7.28882e-08	NA	NA	0.938269	1.16293e-05	0.946116	2.44789e-11	0.917443	1.11687e-05	NA	NA
IL4R	3.9179e-06	0.000243386	4.61569	Artery_Tibial	7.71042e-12	2.79915e-09	-6.84383	Heart_Left_Ventricle	1.56833e-06	0.000234903	4.80233	NA	NA	NA	1	1	1	0	3	-0.160954	-5.25692	0.53648	7.53198	-0.663489	-5.3839	NA	NA	0.87213	1.4649e-07	0.591627	4.99765e-14	0.507017	7.28882e-08	NA	NA	0.938269	1.16293e-05	0.946116	2.44789e-11	0.926872	1.1334e-05	NA	NA
IL4R	3.9179e-06	0.000243386	4.61569	Artery_Tibial	7.71042e-12	2.79915e-09	-6.84383	Kidney_Cortex	1.56833e-06	0.000222719	4.80233	NA	NA	NA	1	1	1	0	3	-0.160954	-5.25692	0.53648	7.53198	-0.663489	-5.3839	NA	NA	0.87213	1.4649e-07	0.591627	4.99765e-14	0.507017	7.28882e-08	NA	NA	0.938269	1.16293e-05	0.946116	2.44789e-11	0.923892	1.41593e-05	NA	NA
IL4R	3.9179e-06	0.000243386	4.61569	Artery_Tibial	7.71042e-12	2.79915e-09	-6.84383	Liver	6.83506e-14	4.5188e-11	-7.491	NA	NA	NA	1	1	1	0	3	-0.160954	-5.25692	0.53648	7.53198	0.664251	8.0842	NA	NA	0.87213	1.4649e-07	0.591627	4.99765e-14	0.506529	6.25749e-16	NA	NA	0.938269	1.16293e-05	0.946116	2.44789e-11	0.926798	4.46591e-13	NA	NA
IL4R	3.9179e-06	0.000243386	4.61569	Artery_Tibial	7.71042e-12	2.79915e-09	-6.84383	Lung	1.61322e-13	7.85167e-11	-7.37747	NA	NA	NA	1	1	1	0	3	-0.160954	-5.25692	0.53648	7.53198	0.657132	7.9626	NA	NA	0.87213	1.4649e-07	0.591627	4.99765e-14	0.511096	1.68467e-15	NA	NA	0.938269	1.16293e-05	0.946116	2.44789e-11	0.921446	8.6094e-13	NA	NA
IL4R	3.9179e-06	0.000243386	4.61569	Artery_Tibial	7.71042e-12	2.79915e-09	-6.84383	Minor_Salivary_Gland	1.56833e-06	0.000196822	4.80233	NA	NA	NA	1	1	1	0	3	-0.160954	-5.25692	0.53648	7.53198	-1.01623	-4.05346	NA	NA	0.87213	1.4649e-07	0.591627	4.99765e-14	0.30952	5.04647e-05	NA	NA	0.938269	1.16293e-05	0.946116	2.44789e-11	0.853779	0.00286282	NA	NA
IL4R	3.9179e-06	0.000243386	4.61569	Artery_Tibial	7.71042e-12	2.79915e-09	-6.84383	Nerve_Tibial	3.6574e-12	1.38881e-09	6.94982	NA	NA	NA	1	1	1	0	3	-0.160954	-5.25692	0.53648	7.53198	-0.552652	-7.65134	NA	NA	0.87213	1.4649e-07	0.591627	4.99765e-14	0.580502	1.98898e-14	NA	NA	0.938269	1.16293e-05	0.946116	2.44789e-11	0.933835	9.38257e-12	NA	NA
IL4R	3.9179e-06	0.000243386	4.61569	Artery_Tibial	7.71042e-12	2.79915e-09	-6.84383	Ovary	1.56833e-06	0.000206048	4.80233	NA	NA	NA	1	1	1	0	3	-0.160954	-5.25692	0.53648	7.53198	-0.663489	-5.3839	NA	NA	0.87213	1.4649e-07	0.591627	4.99765e-14	0.507017	7.28882e-08	NA	NA	0.938269	1.16293e-05	0.946116	2.44789e-11	0.91775	1.07817e-05	NA	NA
IL4R	3.9179e-06	0.000243386	4.61569	Artery_Tibial	7.71042e-12	2.79915e-09	-6.84383	Pancreas	1.56833e-06	0.000225203	4.80233	NA	NA	NA	1	1	1	0	3	-0.160954	-5.25692	0.53648	7.53198	-1.00679	-3.97703	NA	NA	0.87213	1.4649e-07	0.591627	4.99765e-14	0.314036	6.9782e-05	NA	NA	0.938269	1.16293e-05	0.946116	2.44789e-11	0.849613	0.00378854	NA	NA
IL4R	3.9179e-06	0.000243386	4.61569	Artery_Tibial	7.71042e-12	2.79915e-09	-6.84383	Pituitary	1.56833e-06	0.000214684	4.80233	NA	NA	NA	1	1	1	0	3	-0.160954	-5.25692	0.53648	7.53198	-1.00235	-3.94012	NA	NA	0.87213	1.4649e-07	0.591627	4.99765e-14	0.316177	8.14419e-05	NA	NA	0.938269	1.16293e-05	0.946116	2.44789e-11	0.864047	0.00418139	NA	NA
IL4R	3.9179e-06	0.000243386	4.61569	Artery_Tibial	7.71042e-12	2.79915e-09	-6.84383	Prostate	1.56833e-06	0.000194578	4.80233	NA	NA	NA	1	1	1	0	3	-0.160954	-5.25692	0.53648	7.53198	-1.00901	-3.99265	NA	NA	0.87213	1.4649e-07	0.591627	4.99765e-14	0.312968	6.53392e-05	NA	NA	0.938269	1.16293e-05	0.946116	2.44789e-11	0.860694	0.00352745	NA	NA
IL4R	3.9179e-06	0.000243386	4.61569	Artery_Tibial	7.71042e-12	2.79915e-09	-6.84383	Skin_Not_Sun_Exposed_Suprapubic	1.56833e-06	0.000217681	4.80233	NA	NA	NA	1	1	1	0	3	-0.160954	-5.25692	0.53648	7.53198	-1.02852	-4.15305	NA	NA	0.87213	1.4649e-07	0.591627	4.99765e-14	0.303707	3.28067e-05	NA	NA	0.938269	1.16293e-05	0.946116	2.44789e-11	0.85453	0.00202373	NA	NA
IL4R	3.9179e-06	0.000243386	4.61569	Artery_Tibial	7.71042e-12	2.79915e-09	-6.84383	Skin_Sun_Exposed_Lower_leg	1.56833e-06	0.000203785	4.80233	NA	NA	NA	1	1	1	0	3	-0.160954	-5.25692	0.53648	7.53198	-1.0273	-4.14336	NA	NA	0.87213	1.4649e-07	0.591627	4.99765e-14	0.304281	3.42259e-05	NA	NA	0.938269	1.16293e-05	0.946116	2.44789e-11	0.848543	0.00200818	NA	NA
IL4R	3.9179e-06	0.000243386	4.61569	Artery_Tibial	7.71042e-12	2.79915e-09	-6.84383	Small_Intestine_Terminal_Ileum	1.21776e-13	7.53297e-11	-7.41483	NA	NA	NA	1	1	1	0	3	-0.160954	-5.25692	0.53648	7.53198	0.632832	8.00101	NA	NA	0.87213	1.4649e-07	0.591627	4.99765e-14	0.526843	1.23401e-15	NA	NA	0.938269	1.16293e-05	0.946116	2.44789e-11	0.931646	7.8658e-13	NA	NA
IL4R	3.9179e-06	0.000243386	4.61569	Artery_Tibial	7.71042e-12	2.79915e-09	-6.84383	Spleen	1.56833e-06	0.000195901	4.80233	NA	NA	NA	1	1	1	0	3	-0.160954	-5.25692	0.53648	7.53198	-1.00495	-3.96121	NA	NA	0.87213	1.4649e-07	0.591627	4.99765e-14	0.314921	7.45718e-05	NA	NA	0.938269	1.16293e-05	0.946116	2.44789e-11	0.856876	0.0036544	NA	NA
IL4R	3.9179e-06	0.000243386	4.61569	Artery_Tibial	7.71042e-12	2.79915e-09	-6.84383	Stomach	1.56833e-06	0.000214101	4.80233	NA	NA	NA	1	1	1	0	3	-0.160954	-5.25692	0.53648	7.53198	-0.663489	-5.3839	NA	NA	0.87213	1.4649e-07	0.591627	4.99765e-14	0.507017	7.28882e-08	NA	NA	0.938269	1.16293e-05	0.946116	2.44789e-11	0.923114	1.1312e-05	NA	NA
IL4R	3.9179e-06	0.000243386	4.61569	Artery_Tibial	7.71042e-12	2.79915e-09	-6.84383	Testis	1.56833e-06	0.000234127	4.80233	NA	NA	NA	1	1	1	0	3	-0.160954	-5.25692	0.53648	7.53198	-1.04291	-4.27404	NA	NA	0.87213	1.4649e-07	0.591627	4.99765e-14	0.29699	1.91964e-05	NA	NA	0.938269	1.16293e-05	0.946116	2.44789e-11	0.847802	0.00146072	NA	NA
IL4R	3.9179e-06	0.000243386	4.61569	Artery_Tibial	7.71042e-12	2.79915e-09	-6.84383	Thyroid	1.1786e-11	4.86812e-09	6.78281	NA	NA	NA	1	1	1	0	3	-0.160954	-5.25692	0.53648	7.53198	-0.527247	-7.4633	NA	NA	0.87213	1.4649e-07	0.591627	4.99765e-14	0.598022	8.43839e-14	NA	NA	0.938269	1.16293e-05	0.946116	2.44789e-11	0.940429	3.81025e-11	NA	NA
IL4R	3.9179e-06	0.000243386	4.61569	Artery_Tibial	7.71042e-12	2.79915e-09	-6.84383	Uterus	2.07147e-12	9.81148e-10	-7.02959	NA	NA	NA	1	1	1	0	3	-0.160954	-5.25692	0.53648	7.53198	0.788666	7.63762	NA	NA	0.87213	1.4649e-07	0.591627	4.99765e-14	0.430307	2.21278e-14	NA	NA	0.938269	1.16293e-05	0.946116	2.44789e-11	0.901563	1.12206e-11	NA	NA
IL4R	3.9179e-06	0.000243386	4.61569	Artery_Tibial	7.71042e-12	2.79915e-09	-6.84383	Vagina	5.45285e-14	3.50743e-11	-7.52059	NA	NA	NA	1	1	1	0	3	-0.160954	-5.25692	0.53648	7.53198	0.684857	8.12172	NA	NA	0.87213	1.4649e-07	0.591627	4.99765e-14	0.493434	4.59621e-16	NA	NA	0.938269	1.16293e-05	0.946116	2.44789e-11	0.917915	3.04761e-13	NA	NA
IL4R	3.9179e-06	0.000243386	4.61569	Artery_Tibial	7.71042e-12	2.79915e-09	-6.84383	Whole_Blood	1.56415e-13	7.98501e-11	-7.38159	NA	NA	NA	1	1	1	0	3	-0.160954	-5.25692	0.53648	7.53198	0.593191	7.94705	NA	NA	0.87213	1.4649e-07	0.591627	4.99765e-14	0.553053	1.91002e-15	NA	NA	0.938269	1.16293e-05	0.946116	2.44789e-11	0.933638	1.05089e-12	NA	NA
IL4R	3.9179e-06	0.000243386	4.61569	Artery_Tibial	7.71042e-12	2.79915e-09	-6.84383	smultixcan	1.70998e-14	8.28468e-12	5.16955	NA	NA	NA	1	1	1	0	3	-0.160954	-5.25692	0.53648	7.53198	-0.864428	-5.0273	NA	NA	0.87213	1.4649e-07	0.591627	4.99765e-14	0.663578	7.40229e-19	NA	NA	0.938269	1.16293e-05	0.946116	2.44789e-11	0.945429	5.12239e-16	NA	NA
IL4R	3.9179e-06	0.000243386	4.61569	Brain_Amygdala	2.10248e-10	7.59725e-08	6.35366	Adipose_Subcutaneous	1.53835e-13	7.97908e-11	-7.3838	NA	NA	NA	1	1	1	0	3	-0.160954	-5.25692	-0.463805	-6.98075	0.658821	7.96977	NA	NA	0.87213	1.4649e-07	0.642787	2.93607e-12	0.510011	1.58965e-15	NA	NA	0.938269	1.16293e-05	0.953523	1.44562e-09	0.920006	8.37572e-13	NA	NA
IL4R	3.9179e-06	0.000243386	4.61569	Brain_Amygdala	2.10248e-10	7.59725e-08	6.35366	Adipose_Visceral_Omentum	1.56833e-06	0.00020422	4.80233	NA	NA	NA	1	1	1	0	3	-0.160954	-5.25692	-0.463805	-6.98075	-1.03504	-4.20706	NA	NA	0.87213	1.4649e-07	0.642787	2.93607e-12	0.300652	2.58715e-05	NA	NA	0.938269	1.16293e-05	0.953523	1.44562e-09	0.845633	0.00162966	NA	NA
IL4R	3.9179e-06	0.000243386	4.61569	Brain_Amygdala	2.10248e-10	7.59725e-08	6.35366	Adrenal_Gland	1.56833e-06	0.000210885	4.80233	NA	NA	NA	1	1	1	0	3	-0.160954	-5.25692	-0.463805	-6.98075	-0.998978	-3.91338	NA	NA	0.87213	1.4649e-07	0.642787	2.93607e-12	0.317805	9.10136e-05	NA	NA	0.938269	1.16293e-05	0.953523	1.44562e-09	0.861142	0.00438377	NA	NA
IL4R	3.9179e-06	0.000243386	4.61569	Brain_Amygdala	2.10248e-10	7.59725e-08	6.35366	Artery_Aorta	1.56833e-06	0.0001832	4.80233	NA	NA	NA	1	1	1	0	3	-0.160954	-5.25692	-0.463805	-6.98075	-0.663489	-5.3839	NA	NA	0.87213	1.4649e-07	0.642787	2.93607e-12	0.507017	7.28882e-08	NA	NA	0.938269	1.16293e-05	0.953523	1.44562e-09	0.921446	1.01585e-05	NA	NA
IL4R	3.9179e-06	0.000243386	4.61569	Brain_Amygdala	2.10248e-10	7.59725e-08	6.35366	Artery_Coronary	1.56833e-06	0.000206203	4.80233	NA	NA	NA	1	1	1	0	3	-0.160954	-5.25692	-0.463805	-6.98075	-0.663489	-5.3839	NA	NA	0.87213	1.4649e-07	0.642787	2.93607e-12	0.507017	7.28882e-08	NA	NA	0.938269	1.16293e-05	0.953523	1.44562e-09	0.915524	1.11256e-05	NA	NA
IL4R	3.9179e-06	0.000243386	4.61569	Brain_Amygdala	2.10248e-10	7.59725e-08	6.35366	Brain_Caudate_basal_ganglia	1.56833e-06	0.000219545	4.80233	NA	NA	NA	1	1	1	0	3	-0.160954	-5.25692	-0.463805	-6.98075	-0.663489	-5.3839	NA	NA	0.87213	1.4649e-07	0.642787	2.93607e-12	0.507017	7.28882e-08	NA	NA	0.938269	1.16293e-05	0.953523	1.44562e-09	0.915424	1.11742e-05	NA	NA
IL4R	3.9179e-06	0.000243386	4.61569	Brain_Amygdala	2.10248e-10	7.59725e-08	6.35366	Brain_Cortex	1.56833e-06	0.000205921	4.80233	NA	NA	NA	1	1	1	0	3	-0.160954	-5.25692	-0.463805	-6.98075	-1.00945	-3.9976	NA	NA	0.87213	1.4649e-07	0.642787	2.93607e-12	0.312761	6.39892e-05	NA	NA	0.938269	1.16293e-05	0.953523	1.44562e-09	0.859638	0.00357472	NA	NA
IL4R	3.9179e-06	0.000243386	4.61569	Brain_Amygdala	2.10248e-10	7.59725e-08	6.35366	Brain_Frontal_Cortex_BA9	1.1786e-11	4.6616e-09	6.78281	NA	NA	NA	1	1	1	0	3	-0.160954	-5.25692	-0.463805	-6.98075	-1.00129	-6.76632	NA	NA	0.87213	1.4649e-07	0.642787	2.93607e-12	0.316684	1.32103e-11	NA	NA	0.938269	1.16293e-05	0.953523	1.44562e-09	0.860194	4.33853e-09	NA	NA
IL4R	3.9179e-06	0.000243386	4.61569	Brain_Amygdala	2.10248e-10	7.59725e-08	6.35366	Brain_Hippocampus	1.56833e-06	0.000262269	4.80233	NA	NA	NA	1	1	1	0	3	-0.160954	-5.25692	-0.463805	-6.98075	-1.0174	-4.06087	NA	NA	0.87213	1.4649e-07	0.642787	2.93607e-12	0.308961	4.88895e-05	NA	NA	0.938269	1.16293e-05	0.953523	1.44562e-09	0.856424	0.00349094	NA	NA
IL4R	3.9179e-06	0.000243386	4.61569	Brain_Amygdala	2.10248e-10	7.59725e-08	6.35366	Brain_Hypothalamus	1.56833e-06	0.000221729	4.80233	NA	NA	NA	1	1	1	0	3	-0.160954	-5.25692	-0.463805	-6.98075	-0.663489	-5.3839	NA	NA	0.87213	1.4649e-07	0.642787	2.93607e-12	0.507017	7.28882e-08	NA	NA	0.938269	1.16293e-05	0.953523	1.44562e-09	0.926774	1.21472e-05	NA	NA
IL4R	3.9179e-06	0.000243386	4.61569	Brain_Amygdala	2.10248e-10	7.59725e-08	6.35366	Brain_Putamen_basal_ganglia	1.56833e-06	0.000233046	4.80233	NA	NA	NA	1	1	1	0	3	-0.160954	-5.25692	-0.463805	-6.98075	-1.01132	-4.01299	NA	NA	0.87213	1.4649e-07	0.642787	2.93607e-12	0.311865	5.99552e-05	NA	NA	0.938269	1.16293e-05	0.953523	1.44562e-09	0.86411	0.00376668	NA	NA
IL4R	3.9179e-06	0.000243386	4.61569	Brain_Amygdala	2.10248e-10	7.59725e-08	6.35366	Brain_Spinal_cord_cervical_c-1	1.56833e-06	0.000209788	4.80233	NA	NA	NA	1	1	1	0	3	-0.160954	-5.25692	-0.463805	-6.98075	-1.02705	-4.1384	NA	NA	0.87213	1.4649e-07	0.642787	2.93607e-12	0.304397	3.49737e-05	NA	NA	0.938269	1.16293e-05	0.953523	1.44562e-09	0.850002	0.00252578	NA	NA
IL4R	3.9179e-06	0.000243386	4.61569	Brain_Amygdala	2.10248e-10	7.59725e-08	6.35366	Brain_Substantia_nigra	1.56833e-06	0.000241703	4.80233	NA	NA	NA	1	1	1	0	3	-0.160954	-5.25692	-0.463805	-6.98075	-1.01278	-4.02278	NA	NA	0.87213	1.4649e-07	0.642787	2.93607e-12	0.311164	5.75141e-05	NA	NA	0.938269	1.16293e-05	0.953523	1.44562e-09	0.852461	0.00428268	NA	NA
IL4R	3.9179e-06	0.000243386	4.61569	Brain_Amygdala	2.10248e-10	7.59725e-08	6.35366	Breast_Mammary_Tissue	3.98859e-12	1.43794e-09	6.93759	NA	NA	NA	1	1	1	0	3	-0.160954	-5.25692	-0.463805	-6.98075	-0.551267	-7.63772	NA	NA	0.87213	1.4649e-07	0.642787	2.93607e-12	0.58145	2.21099e-14	NA	NA	0.938269	1.16293e-05	0.953523	1.44562e-09	0.936816	1.05315e-11	NA	NA
IL4R	3.9179e-06	0.000243386	4.61569	Brain_Amygdala	2.10248e-10	7.59725e-08	6.35366	Cells_EBV-transformed_lymphocytes	1.56833e-06	0.000172338	4.80233	NA	NA	NA	1	1	1	0	3	-0.160954	-5.25692	-0.463805	-6.98075	-1.02251	-4.1018	NA	NA	0.87213	1.4649e-07	0.642787	2.93607e-12	0.306541	4.09945e-05	NA	NA	0.938269	1.16293e-05	0.953523	1.44562e-09	0.842983	0.00210388	NA	NA
IL4R	3.9179e-06	0.000243386	4.61569	Brain_Amygdala	2.10248e-10	7.59725e-08	6.35366	Colon_Sigmoid	1.56833e-06	0.000194839	4.80233	NA	NA	NA	1	1	1	0	3	-0.160954	-5.25692	-0.463805	-6.98075	-0.663489	-5.3839	NA	NA	0.87213	1.4649e-07	0.642787	2.93607e-12	0.507017	7.28882e-08	NA	NA	0.938269	1.16293e-05	0.953523	1.44562e-09	0.925787	1.00191e-05	NA	NA
IL4R	3.9179e-06	0.000243386	4.61569	Brain_Amygdala	2.10248e-10	7.59725e-08	6.35366	Colon_Transverse	4.53494e-12	1.98991e-09	6.91942	NA	NA	NA	1	1	1	0	3	-0.160954	-5.25692	-0.463805	-6.98075	-0.548201	-7.61717	NA	NA	0.87213	1.4649e-07	0.642787	2.93607e-12	0.583554	2.59305e-14	NA	NA	0.938269	1.16293e-05	0.953523	1.44562e-09	0.940393	1.35809e-11	NA	NA
IL4R	3.9179e-06	0.000243386	4.61569	Brain_Amygdala	2.10248e-10	7.59725e-08	6.35366	Esophagus_Gastroesophageal_Junction	7.44103e-14	3.7602e-11	-7.47984	NA	NA	NA	1	1	1	0	3	-0.160954	-5.25692	-0.463805	-6.98075	0.641997	8.07237	NA	NA	0.87213	1.4649e-07	0.642787	2.93607e-12	0.520875	6.89446e-16	NA	NA	0.938269	1.16293e-05	0.953523	1.44562e-09	0.922411	3.2295e-13	NA	NA
IL4R	3.9179e-06	0.000243386	4.61569	Brain_Amygdala	2.10248e-10	7.59725e-08	6.35366	Esophagus_Mucosa	1.01889e-13	5.14781e-11	-7.43843	NA	NA	NA	1	1	1	0	3	-0.160954	-5.25692	-0.463805	-6.98075	0.660416	8.02772	NA	NA	0.87213	1.4649e-07	0.642787	2.93607e-12	0.508987	9.92997e-16	NA	NA	0.938269	1.16293e-05	0.953523	1.44562e-09	0.913753	5.09965e-13	NA	NA
IL4R	3.9179e-06	0.000243386	4.61569	Brain_Amygdala	2.10248e-10	7.59725e-08	6.35366	Esophagus_Muscularis	7.55825e-14	4.2862e-11	-7.47779	NA	NA	NA	1	1	1	0	3	-0.160954	-5.25692	-0.463805	-6.98075	0.643444	8.0707	NA	NA	0.87213	1.4649e-07	0.642787	2.93607e-12	0.519936	6.98958e-16	NA	NA	0.938269	1.16293e-05	0.953523	1.44562e-09	0.921857	3.54216e-13	NA	NA
IL4R	3.9179e-06	0.000243386	4.61569	Brain_Amygdala	2.10248e-10	7.59725e-08	6.35366	Heart_Atrial_Appendage	1.56833e-06	0.00021624	4.80233	NA	NA	NA	1	1	1	0	3	-0.160954	-5.25692	-0.463805	-6.98075	-0.663489	-5.3839	NA	NA	0.87213	1.4649e-07	0.642787	2.93607e-12	0.507017	7.28882e-08	NA	NA	0.938269	1.16293e-05	0.953523	1.44562e-09	0.917443	1.11687e-05	NA	NA
IL4R	3.9179e-06	0.000243386	4.61569	Brain_Amygdala	2.10248e-10	7.59725e-08	6.35366	Heart_Left_Ventricle	1.56833e-06	0.000234903	4.80233	NA	NA	NA	1	1	1	0	3	-0.160954	-5.25692	-0.463805	-6.98075	-0.663489	-5.3839	NA	NA	0.87213	1.4649e-07	0.642787	2.93607e-12	0.507017	7.28882e-08	NA	NA	0.938269	1.16293e-05	0.953523	1.44562e-09	0.926872	1.1334e-05	NA	NA
IL4R	3.9179e-06	0.000243386	4.61569	Brain_Amygdala	2.10248e-10	7.59725e-08	6.35366	Kidney_Cortex	1.56833e-06	0.000222719	4.80233	NA	NA	NA	1	1	1	0	3	-0.160954	-5.25692	-0.463805	-6.98075	-0.663489	-5.3839	NA	NA	0.87213	1.4649e-07	0.642787	2.93607e-12	0.507017	7.28882e-08	NA	NA	0.938269	1.16293e-05	0.953523	1.44562e-09	0.923892	1.41593e-05	NA	NA
IL4R	3.9179e-06	0.000243386	4.61569	Brain_Amygdala	2.10248e-10	7.59725e-08	6.35366	Liver	6.83506e-14	4.5188e-11	-7.491	NA	NA	NA	1	1	1	0	3	-0.160954	-5.25692	-0.463805	-6.98075	0.664251	8.0842	NA	NA	0.87213	1.4649e-07	0.642787	2.93607e-12	0.506529	6.25749e-16	NA	NA	0.938269	1.16293e-05	0.953523	1.44562e-09	0.926798	4.46591e-13	NA	NA
IL4R	3.9179e-06	0.000243386	4.61569	Brain_Amygdala	2.10248e-10	7.59725e-08	6.35366	Lung	1.61322e-13	7.85167e-11	-7.37747	NA	NA	NA	1	1	1	0	3	-0.160954	-5.25692	-0.463805	-6.98075	0.657132	7.9626	NA	NA	0.87213	1.4649e-07	0.642787	2.93607e-12	0.511096	1.68467e-15	NA	NA	0.938269	1.16293e-05	0.953523	1.44562e-09	0.921446	8.6094e-13	NA	NA
IL4R	3.9179e-06	0.000243386	4.61569	Brain_Amygdala	2.10248e-10	7.59725e-08	6.35366	Minor_Salivary_Gland	1.56833e-06	0.000196822	4.80233	NA	NA	NA	1	1	1	0	3	-0.160954	-5.25692	-0.463805	-6.98075	-1.01623	-4.05346	NA	NA	0.87213	1.4649e-07	0.642787	2.93607e-12	0.30952	5.04647e-05	NA	NA	0.938269	1.16293e-05	0.953523	1.44562e-09	0.853779	0.00286282	NA	NA
IL4R	3.9179e-06	0.000243386	4.61569	Brain_Amygdala	2.10248e-10	7.59725e-08	6.35366	Nerve_Tibial	3.6574e-12	1.38881e-09	6.94982	NA	NA	NA	1	1	1	0	3	-0.160954	-5.25692	-0.463805	-6.98075	-0.552652	-7.65134	NA	NA	0.87213	1.4649e-07	0.642787	2.93607e-12	0.580502	1.98898e-14	NA	NA	0.938269	1.16293e-05	0.953523	1.44562e-09	0.933835	9.38257e-12	NA	NA
IL4R	3.9179e-06	0.000243386	4.61569	Brain_Amygdala	2.10248e-10	7.59725e-08	6.35366	Ovary	1.56833e-06	0.000206048	4.80233	NA	NA	NA	1	1	1	0	3	-0.160954	-5.25692	-0.463805	-6.98075	-0.663489	-5.3839	NA	NA	0.87213	1.4649e-07	0.642787	2.93607e-12	0.507017	7.28882e-08	NA	NA	0.938269	1.16293e-05	0.953523	1.44562e-09	0.91775	1.07817e-05	NA	NA
IL4R	3.9179e-06	0.000243386	4.61569	Brain_Amygdala	2.10248e-10	7.59725e-08	6.35366	Pancreas	1.56833e-06	0.000225203	4.80233	NA	NA	NA	1	1	1	0	3	-0.160954	-5.25692	-0.463805	-6.98075	-1.00679	-3.97703	NA	NA	0.87213	1.4649e-07	0.642787	2.93607e-12	0.314036	6.9782e-05	NA	NA	0.938269	1.16293e-05	0.953523	1.44562e-09	0.849613	0.00378854	NA	NA
IL4R	3.9179e-06	0.000243386	4.61569	Brain_Amygdala	2.10248e-10	7.59725e-08	6.35366	Pituitary	1.56833e-06	0.000214684	4.80233	NA	NA	NA	1	1	1	0	3	-0.160954	-5.25692	-0.463805	-6.98075	-1.00235	-3.94012	NA	NA	0.87213	1.4649e-07	0.642787	2.93607e-12	0.316177	8.14419e-05	NA	NA	0.938269	1.16293e-05	0.953523	1.44562e-09	0.864047	0.00418139	NA	NA
IL4R	3.9179e-06	0.000243386	4.61569	Brain_Amygdala	2.10248e-10	7.59725e-08	6.35366	Prostate	1.56833e-06	0.000194578	4.80233	NA	NA	NA	1	1	1	0	3	-0.160954	-5.25692	-0.463805	-6.98075	-1.00901	-3.99265	NA	NA	0.87213	1.4649e-07	0.642787	2.93607e-12	0.312968	6.53392e-05	NA	NA	0.938269	1.16293e-05	0.953523	1.44562e-09	0.860694	0.00352745	NA	NA
IL4R	3.9179e-06	0.000243386	4.61569	Brain_Amygdala	2.10248e-10	7.59725e-08	6.35366	Skin_Not_Sun_Exposed_Suprapubic	1.56833e-06	0.000217681	4.80233	NA	NA	NA	1	1	1	0	3	-0.160954	-5.25692	-0.463805	-6.98075	-1.02852	-4.15305	NA	NA	0.87213	1.4649e-07	0.642787	2.93607e-12	0.303707	3.28067e-05	NA	NA	0.938269	1.16293e-05	0.953523	1.44562e-09	0.85453	0.00202373	NA	NA
IL4R	3.9179e-06	0.000243386	4.61569	Brain_Amygdala	2.10248e-10	7.59725e-08	6.35366	Skin_Sun_Exposed_Lower_leg	1.56833e-06	0.000203785	4.80233	NA	NA	NA	1	1	1	0	3	-0.160954	-5.25692	-0.463805	-6.98075	-1.0273	-4.14336	NA	NA	0.87213	1.4649e-07	0.642787	2.93607e-12	0.304281	3.42259e-05	NA	NA	0.938269	1.16293e-05	0.953523	1.44562e-09	0.848543	0.00200818	NA	NA
IL4R	3.9179e-06	0.000243386	4.61569	Brain_Amygdala	2.10248e-10	7.59725e-08	6.35366	Small_Intestine_Terminal_Ileum	1.21776e-13	7.53297e-11	-7.41483	NA	NA	NA	1	1	1	0	3	-0.160954	-5.25692	-0.463805	-6.98075	0.632832	8.00101	NA	NA	0.87213	1.4649e-07	0.642787	2.93607e-12	0.526843	1.23401e-15	NA	NA	0.938269	1.16293e-05	0.953523	1.44562e-09	0.931646	7.8658e-13	NA	NA
IL4R	3.9179e-06	0.000243386	4.61569	Brain_Amygdala	2.10248e-10	7.59725e-08	6.35366	Spleen	1.56833e-06	0.000195901	4.80233	NA	NA	NA	1	1	1	0	3	-0.160954	-5.25692	-0.463805	-6.98075	-1.00495	-3.96121	NA	NA	0.87213	1.4649e-07	0.642787	2.93607e-12	0.314921	7.45718e-05	NA	NA	0.938269	1.16293e-05	0.953523	1.44562e-09	0.856876	0.0036544	NA	NA
IL4R	3.9179e-06	0.000243386	4.61569	Brain_Amygdala	2.10248e-10	7.59725e-08	6.35366	Stomach	1.56833e-06	0.000214101	4.80233	NA	NA	NA	1	1	1	0	3	-0.160954	-5.25692	-0.463805	-6.98075	-0.663489	-5.3839	NA	NA	0.87213	1.4649e-07	0.642787	2.93607e-12	0.507017	7.28882e-08	NA	NA	0.938269	1.16293e-05	0.953523	1.44562e-09	0.923114	1.1312e-05	NA	NA
IL4R	3.9179e-06	0.000243386	4.61569	Brain_Amygdala	2.10248e-10	7.59725e-08	6.35366	Testis	1.56833e-06	0.000234127	4.80233	NA	NA	NA	1	1	1	0	3	-0.160954	-5.25692	-0.463805	-6.98075	-1.04291	-4.27404	NA	NA	0.87213	1.4649e-07	0.642787	2.93607e-12	0.29699	1.91964e-05	NA	NA	0.938269	1.16293e-05	0.953523	1.44562e-09	0.847802	0.00146072	NA	NA
IL4R	3.9179e-06	0.000243386	4.61569	Brain_Amygdala	2.10248e-10	7.59725e-08	6.35366	Thyroid	1.1786e-11	4.86812e-09	6.78281	NA	NA	NA	1	1	1	0	3	-0.160954	-5.25692	-0.463805	-6.98075	-0.527247	-7.4633	NA	NA	0.87213	1.4649e-07	0.642787	2.93607e-12	0.598022	8.43839e-14	NA	NA	0.938269	1.16293e-05	0.953523	1.44562e-09	0.940429	3.81025e-11	NA	NA
IL4R	3.9179e-06	0.000243386	4.61569	Brain_Amygdala	2.10248e-10	7.59725e-08	6.35366	Uterus	2.07147e-12	9.81148e-10	-7.02959	NA	NA	NA	1	1	1	0	3	-0.160954	-5.25692	-0.463805	-6.98075	0.788666	7.63762	NA	NA	0.87213	1.4649e-07	0.642787	2.93607e-12	0.430307	2.21278e-14	NA	NA	0.938269	1.16293e-05	0.953523	1.44562e-09	0.901563	1.12206e-11	NA	NA
IL4R	3.9179e-06	0.000243386	4.61569	Brain_Amygdala	2.10248e-10	7.59725e-08	6.35366	Vagina	5.45285e-14	3.50743e-11	-7.52059	NA	NA	NA	1	1	1	0	3	-0.160954	-5.25692	-0.463805	-6.98075	0.684857	8.12172	NA	NA	0.87213	1.4649e-07	0.642787	2.93607e-12	0.493434	4.59621e-16	NA	NA	0.938269	1.16293e-05	0.953523	1.44562e-09	0.917915	3.04761e-13	NA	NA
IL4R	3.9179e-06	0.000243386	4.61569	Brain_Amygdala	2.10248e-10	7.59725e-08	6.35366	Whole_Blood	1.56415e-13	7.98501e-11	-7.38159	NA	NA	NA	1	1	1	0	3	-0.160954	-5.25692	-0.463805	-6.98075	0.593191	7.94705	NA	NA	0.87213	1.4649e-07	0.642787	2.93607e-12	0.553053	1.91002e-15	NA	NA	0.938269	1.16293e-05	0.953523	1.44562e-09	0.933638	1.05089e-12	NA	NA
IL4R	3.9179e-06	0.000243386	4.61569	Brain_Amygdala	2.10248e-10	7.59725e-08	6.35366	smultixcan	1.70998e-14	8.28468e-12	5.16955	NA	NA	NA	1	1	1	0	3	-0.160954	-5.25692	-0.463805	-6.98075	-0.864428	-5.0273	NA	NA	0.87213	1.4649e-07	0.642787	2.93607e-12	0.663578	7.40229e-19	NA	NA	0.938269	1.16293e-05	0.953523	1.44562e-09	0.945429	5.12239e-16	NA	NA
IL4R	3.9179e-06	0.000243386	4.61569	Brain_Anterior_cingulate_cortex_BA24	1.56833e-06	0.000217009	-4.80233	Adipose_Subcutaneous	1.53835e-13	7.97908e-11	-7.3838	NA	NA	NA	1	1	1	0	3	-0.160954	-5.25692	0.663489	5.3839	0.658821	7.96977	NA	NA	0.87213	1.4649e-07	0.507017	7.28882e-08	0.510011	1.58965e-15	NA	NA	0.938269	1.16293e-05	0.928265	1.39982e-05	0.920006	8.37572e-13	NA	NA
IL4R	3.9179e-06	0.000243386	4.61569	Brain_Anterior_cingulate_cortex_BA24	1.56833e-06	0.000217009	-4.80233	Adipose_Visceral_Omentum	1.56833e-06	0.00020422	4.80233	NA	NA	NA	1	1	1	0	3	-0.160954	-5.25692	0.663489	5.3839	-1.03504	-4.20706	NA	NA	0.87213	1.4649e-07	0.507017	7.28882e-08	0.300652	2.58715e-05	NA	NA	0.938269	1.16293e-05	0.928265	1.39982e-05	0.845633	0.00162966	NA	NA
IL4R	3.9179e-06	0.000243386	4.61569	Brain_Anterior_cingulate_cortex_BA24	1.56833e-06	0.000217009	-4.80233	Adrenal_Gland	1.56833e-06	0.000210885	4.80233	NA	NA	NA	1	1	1	0	3	-0.160954	-5.25692	0.663489	5.3839	-0.998978	-3.91338	NA	NA	0.87213	1.4649e-07	0.507017	7.28882e-08	0.317805	9.10136e-05	NA	NA	0.938269	1.16293e-05	0.928265	1.39982e-05	0.861142	0.00438377	NA	NA
IL4R	3.9179e-06	0.000243386	4.61569	Brain_Anterior_cingulate_cortex_BA24	1.56833e-06	0.000217009	-4.80233	Artery_Aorta	1.56833e-06	0.0001832	4.80233	NA	NA	NA	1	1	1	0	3	-0.160954	-5.25692	0.663489	5.3839	-0.663489	-5.3839	NA	NA	0.87213	1.4649e-07	0.507017	7.28882e-08	0.507017	7.28882e-08	NA	NA	0.938269	1.16293e-05	0.928265	1.39982e-05	0.921446	1.01585e-05	NA	NA
IL4R	3.9179e-06	0.000243386	4.61569	Brain_Anterior_cingulate_cortex_BA24	1.56833e-06	0.000217009	-4.80233	Artery_Coronary	1.56833e-06	0.000206203	4.80233	NA	NA	NA	1	1	1	0	3	-0.160954	-5.25692	0.663489	5.3839	-0.663489	-5.3839	NA	NA	0.87213	1.4649e-07	0.507017	7.28882e-08	0.507017	7.28882e-08	NA	NA	0.938269	1.16293e-05	0.928265	1.39982e-05	0.915524	1.11256e-05	NA	NA
IL4R	3.9179e-06	0.000243386	4.61569	Brain_Anterior_cingulate_cortex_BA24	1.56833e-06	0.000217009	-4.80233	Brain_Caudate_basal_ganglia	1.56833e-06	0.000219545	4.80233	NA	NA	NA	1	1	1	0	3	-0.160954	-5.25692	0.663489	5.3839	-0.663489	-5.3839	NA	NA	0.87213	1.4649e-07	0.507017	7.28882e-08	0.507017	7.28882e-08	NA	NA	0.938269	1.16293e-05	0.928265	1.39982e-05	0.915424	1.11742e-05	NA	NA
IL4R	3.9179e-06	0.000243386	4.61569	Brain_Anterior_cingulate_cortex_BA24	1.56833e-06	0.000217009	-4.80233	Brain_Cortex	1.56833e-06	0.000205921	4.80233	NA	NA	NA	1	1	1	0	3	-0.160954	-5.25692	0.663489	5.3839	-1.00945	-3.9976	NA	NA	0.87213	1.4649e-07	0.507017	7.28882e-08	0.312761	6.39892e-05	NA	NA	0.938269	1.16293e-05	0.928265	1.39982e-05	0.859638	0.00357472	NA	NA
IL4R	3.9179e-06	0.000243386	4.61569	Brain_Anterior_cingulate_cortex_BA24	1.56833e-06	0.000217009	-4.80233	Brain_Frontal_Cortex_BA9	1.1786e-11	4.6616e-09	6.78281	NA	NA	NA	1	1	1	0	3	-0.160954	-5.25692	0.663489	5.3839	-1.00129	-6.76632	NA	NA	0.87213	1.4649e-07	0.507017	7.28882e-08	0.316684	1.32103e-11	NA	NA	0.938269	1.16293e-05	0.928265	1.39982e-05	0.860194	4.33853e-09	NA	NA
IL4R	3.9179e-06	0.000243386	4.61569	Brain_Anterior_cingulate_cortex_BA24	1.56833e-06	0.000217009	-4.80233	Brain_Hippocampus	1.56833e-06	0.000262269	4.80233	NA	NA	NA	1	1	1	0	3	-0.160954	-5.25692	0.663489	5.3839	-1.0174	-4.06087	NA	NA	0.87213	1.4649e-07	0.507017	7.28882e-08	0.308961	4.88895e-05	NA	NA	0.938269	1.16293e-05	0.928265	1.39982e-05	0.856424	0.00349094	NA	NA
IL4R	3.9179e-06	0.000243386	4.61569	Brain_Anterior_cingulate_cortex_BA24	1.56833e-06	0.000217009	-4.80233	Brain_Hypothalamus	1.56833e-06	0.000221729	4.80233	NA	NA	NA	1	1	1	0	3	-0.160954	-5.25692	0.663489	5.3839	-0.663489	-5.3839	NA	NA	0.87213	1.4649e-07	0.507017	7.28882e-08	0.507017	7.28882e-08	NA	NA	0.938269	1.16293e-05	0.928265	1.39982e-05	0.926774	1.21472e-05	NA	NA
IL4R	3.9179e-06	0.000243386	4.61569	Brain_Anterior_cingulate_cortex_BA24	1.56833e-06	0.000217009	-4.80233	Brain_Putamen_basal_ganglia	1.56833e-06	0.000233046	4.80233	NA	NA	NA	1	1	1	0	3	-0.160954	-5.25692	0.663489	5.3839	-1.01132	-4.01299	NA	NA	0.87213	1.4649e-07	0.507017	7.28882e-08	0.311865	5.99552e-05	NA	NA	0.938269	1.16293e-05	0.928265	1.39982e-05	0.86411	0.00376668	NA	NA
IL4R	3.9179e-06	0.000243386	4.61569	Brain_Anterior_cingulate_cortex_BA24	1.56833e-06	0.000217009	-4.80233	Brain_Spinal_cord_cervical_c-1	1.56833e-06	0.000209788	4.80233	NA	NA	NA	1	1	1	0	3	-0.160954	-5.25692	0.663489	5.3839	-1.02705	-4.1384	NA	NA	0.87213	1.4649e-07	0.507017	7.28882e-08	0.304397	3.49737e-05	NA	NA	0.938269	1.16293e-05	0.928265	1.39982e-05	0.850002	0.00252578	NA	NA
IL4R	3.9179e-06	0.000243386	4.61569	Brain_Anterior_cingulate_cortex_BA24	1.56833e-06	0.000217009	-4.80233	Brain_Substantia_nigra	1.56833e-06	0.000241703	4.80233	NA	NA	NA	1	1	1	0	3	-0.160954	-5.25692	0.663489	5.3839	-1.01278	-4.02278	NA	NA	0.87213	1.4649e-07	0.507017	7.28882e-08	0.311164	5.75141e-05	NA	NA	0.938269	1.16293e-05	0.928265	1.39982e-05	0.852461	0.00428268	NA	NA
IL4R	3.9179e-06	0.000243386	4.61569	Brain_Anterior_cingulate_cortex_BA24	1.56833e-06	0.000217009	-4.80233	Breast_Mammary_Tissue	3.98859e-12	1.43794e-09	6.93759	NA	NA	NA	1	1	1	0	3	-0.160954	-5.25692	0.663489	5.3839	-0.551267	-7.63772	NA	NA	0.87213	1.4649e-07	0.507017	7.28882e-08	0.58145	2.21099e-14	NA	NA	0.938269	1.16293e-05	0.928265	1.39982e-05	0.936816	1.05315e-11	NA	NA
IL4R	3.9179e-06	0.000243386	4.61569	Brain_Anterior_cingulate_cortex_BA24	1.56833e-06	0.000217009	-4.80233	Cells_EBV-transformed_lymphocytes	1.56833e-06	0.000172338	4.80233	NA	NA	NA	1	1	1	0	3	-0.160954	-5.25692	0.663489	5.3839	-1.02251	-4.1018	NA	NA	0.87213	1.4649e-07	0.507017	7.28882e-08	0.306541	4.09945e-05	NA	NA	0.938269	1.16293e-05	0.928265	1.39982e-05	0.842983	0.00210388	NA	NA
IL4R	3.9179e-06	0.000243386	4.61569	Brain_Anterior_cingulate_cortex_BA24	1.56833e-06	0.000217009	-4.80233	Colon_Sigmoid	1.56833e-06	0.000194839	4.80233	NA	NA	NA	1	1	1	0	3	-0.160954	-5.25692	0.663489	5.3839	-0.663489	-5.3839	NA	NA	0.87213	1.4649e-07	0.507017	7.28882e-08	0.507017	7.28882e-08	NA	NA	0.938269	1.16293e-05	0.928265	1.39982e-05	0.925787	1.00191e-05	NA	NA
IL4R	3.9179e-06	0.000243386	4.61569	Brain_Anterior_cingulate_cortex_BA24	1.56833e-06	0.000217009	-4.80233	Colon_Transverse	4.53494e-12	1.98991e-09	6.91942	NA	NA	NA	1	1	1	0	3	-0.160954	-5.25692	0.663489	5.3839	-0.548201	-7.61717	NA	NA	0.87213	1.4649e-07	0.507017	7.28882e-08	0.583554	2.59305e-14	NA	NA	0.938269	1.16293e-05	0.928265	1.39982e-05	0.940393	1.35809e-11	NA	NA
IL4R	3.9179e-06	0.000243386	4.61569	Brain_Anterior_cingulate_cortex_BA24	1.56833e-06	0.000217009	-4.80233	Esophagus_Gastroesophageal_Junction	7.44103e-14	3.7602e-11	-7.47984	NA	NA	NA	1	1	1	0	3	-0.160954	-5.25692	0.663489	5.3839	0.641997	8.07237	NA	NA	0.87213	1.4649e-07	0.507017	7.28882e-08	0.520875	6.89446e-16	NA	NA	0.938269	1.16293e-05	0.928265	1.39982e-05	0.922411	3.2295e-13	NA	NA
IL4R	3.9179e-06	0.000243386	4.61569	Brain_Anterior_cingulate_cortex_BA24	1.56833e-06	0.000217009	-4.80233	Esophagus_Mucosa	1.01889e-13	5.14781e-11	-7.43843	NA	NA	NA	1	1	1	0	3	-0.160954	-5.25692	0.663489	5.3839	0.660416	8.02772	NA	NA	0.87213	1.4649e-07	0.507017	7.28882e-08	0.508987	9.92997e-16	NA	NA	0.938269	1.16293e-05	0.928265	1.39982e-05	0.913753	5.09965e-13	NA	NA
IL4R	3.9179e-06	0.000243386	4.61569	Brain_Anterior_cingulate_cortex_BA24	1.56833e-06	0.000217009	-4.80233	Esophagus_Muscularis	7.55825e-14	4.2862e-11	-7.47779	NA	NA	NA	1	1	1	0	3	-0.160954	-5.25692	0.663489	5.3839	0.643444	8.0707	NA	NA	0.87213	1.4649e-07	0.507017	7.28882e-08	0.519936	6.98958e-16	NA	NA	0.938269	1.16293e-05	0.928265	1.39982e-05	0.921857	3.54216e-13	NA	NA
IL4R	3.9179e-06	0.000243386	4.61569	Brain_Anterior_cingulate_cortex_BA24	1.56833e-06	0.000217009	-4.80233	Heart_Atrial_Appendage	1.56833e-06	0.00021624	4.80233	NA	NA	NA	1	1	1	0	3	-0.160954	-5.25692	0.663489	5.3839	-0.663489	-5.3839	NA	NA	0.87213	1.4649e-07	0.507017	7.28882e-08	0.507017	7.28882e-08	NA	NA	0.938269	1.16293e-05	0.928265	1.39982e-05	0.917443	1.11687e-05	NA	NA
IL4R	3.9179e-06	0.000243386	4.61569	Brain_Anterior_cingulate_cortex_BA24	1.56833e-06	0.000217009	-4.80233	Heart_Left_Ventricle	1.56833e-06	0.000234903	4.80233	NA	NA	NA	1	1	1	0	3	-0.160954	-5.25692	0.663489	5.3839	-0.663489	-5.3839	NA	NA	0.87213	1.4649e-07	0.507017	7.28882e-08	0.507017	7.28882e-08	NA	NA	0.938269	1.16293e-05	0.928265	1.39982e-05	0.926872	1.1334e-05	NA	NA
IL4R	3.9179e-06	0.000243386	4.61569	Brain_Anterior_cingulate_cortex_BA24	1.56833e-06	0.000217009	-4.80233	Kidney_Cortex	1.56833e-06	0.000222719	4.80233	NA	NA	NA	1	1	1	0	3	-0.160954	-5.25692	0.663489	5.3839	-0.663489	-5.3839	NA	NA	0.87213	1.4649e-07	0.507017	7.28882e-08	0.507017	7.28882e-08	NA	NA	0.938269	1.16293e-05	0.928265	1.39982e-05	0.923892	1.41593e-05	NA	NA
IL4R	3.9179e-06	0.000243386	4.61569	Brain_Anterior_cingulate_cortex_BA24	1.56833e-06	0.000217009	-4.80233	Liver	6.83506e-14	4.5188e-11	-7.491	NA	NA	NA	1	1	1	0	3	-0.160954	-5.25692	0.663489	5.3839	0.664251	8.0842	NA	NA	0.87213	1.4649e-07	0.507017	7.28882e-08	0.506529	6.25749e-16	NA	NA	0.938269	1.16293e-05	0.928265	1.39982e-05	0.926798	4.46591e-13	NA	NA
IL4R	3.9179e-06	0.000243386	4.61569	Brain_Anterior_cingulate_cortex_BA24	1.56833e-06	0.000217009	-4.80233	Lung	1.61322e-13	7.85167e-11	-7.37747	NA	NA	NA	1	1	1	0	3	-0.160954	-5.25692	0.663489	5.3839	0.657132	7.9626	NA	NA	0.87213	1.4649e-07	0.507017	7.28882e-08	0.511096	1.68467e-15	NA	NA	0.938269	1.16293e-05	0.928265	1.39982e-05	0.921446	8.6094e-13	NA	NA
IL4R	3.9179e-06	0.000243386	4.61569	Brain_Anterior_cingulate_cortex_BA24	1.56833e-06	0.000217009	-4.80233	Minor_Salivary_Gland	1.56833e-06	0.000196822	4.80233	NA	NA	NA	1	1	1	0	3	-0.160954	-5.25692	0.663489	5.3839	-1.01623	-4.05346	NA	NA	0.87213	1.4649e-07	0.507017	7.28882e-08	0.30952	5.04647e-05	NA	NA	0.938269	1.16293e-05	0.928265	1.39982e-05	0.853779	0.00286282	NA	NA
IL4R	3.9179e-06	0.000243386	4.61569	Brain_Anterior_cingulate_cortex_BA24	1.56833e-06	0.000217009	-4.80233	Nerve_Tibial	3.6574e-12	1.38881e-09	6.94982	NA	NA	NA	1	1	1	0	3	-0.160954	-5.25692	0.663489	5.3839	-0.552652	-7.65134	NA	NA	0.87213	1.4649e-07	0.507017	7.28882e-08	0.580502	1.98898e-14	NA	NA	0.938269	1.16293e-05	0.928265	1.39982e-05	0.933835	9.38257e-12	NA	NA
IL4R	3.9179e-06	0.000243386	4.61569	Brain_Anterior_cingulate_cortex_BA24	1.56833e-06	0.000217009	-4.80233	Ovary	1.56833e-06	0.000206048	4.80233	NA	NA	NA	1	1	1	0	3	-0.160954	-5.25692	0.663489	5.3839	-0.663489	-5.3839	NA	NA	0.87213	1.4649e-07	0.507017	7.28882e-08	0.507017	7.28882e-08	NA	NA	0.938269	1.16293e-05	0.928265	1.39982e-05	0.91775	1.07817e-05	NA	NA
IL4R	3.9179e-06	0.000243386	4.61569	Brain_Anterior_cingulate_cortex_BA24	1.56833e-06	0.000217009	-4.80233	Pancreas	1.56833e-06	0.000225203	4.80233	NA	NA	NA	1	1	1	0	3	-0.160954	-5.25692	0.663489	5.3839	-1.00679	-3.97703	NA	NA	0.87213	1.4649e-07	0.507017	7.28882e-08	0.314036	6.9782e-05	NA	NA	0.938269	1.16293e-05	0.928265	1.39982e-05	0.849613	0.00378854	NA	NA
IL4R	3.9179e-06	0.000243386	4.61569	Brain_Anterior_cingulate_cortex_BA24	1.56833e-06	0.000217009	-4.80233	Pituitary	1.56833e-06	0.000214684	4.80233	NA	NA	NA	1	1	1	0	3	-0.160954	-5.25692	0.663489	5.3839	-1.00235	-3.94012	NA	NA	0.87213	1.4649e-07	0.507017	7.28882e-08	0.316177	8.14419e-05	NA	NA	0.938269	1.16293e-05	0.928265	1.39982e-05	0.864047	0.00418139	NA	NA
IL4R	3.9179e-06	0.000243386	4.61569	Brain_Anterior_cingulate_cortex_BA24	1.56833e-06	0.000217009	-4.80233	Prostate	1.56833e-06	0.000194578	4.80233	NA	NA	NA	1	1	1	0	3	-0.160954	-5.25692	0.663489	5.3839	-1.00901	-3.99265	NA	NA	0.87213	1.4649e-07	0.507017	7.28882e-08	0.312968	6.53392e-05	NA	NA	0.938269	1.16293e-05	0.928265	1.39982e-05	0.860694	0.00352745	NA	NA
IL4R	3.9179e-06	0.000243386	4.61569	Brain_Anterior_cingulate_cortex_BA24	1.56833e-06	0.000217009	-4.80233	Skin_Not_Sun_Exposed_Suprapubic	1.56833e-06	0.000217681	4.80233	NA	NA	NA	1	1	1	0	3	-0.160954	-5.25692	0.663489	5.3839	-1.02852	-4.15305	NA	NA	0.87213	1.4649e-07	0.507017	7.28882e-08	0.303707	3.28067e-05	NA	NA	0.938269	1.16293e-05	0.928265	1.39982e-05	0.85453	0.00202373	NA	NA
IL4R	3.9179e-06	0.000243386	4.61569	Brain_Anterior_cingulate_cortex_BA24	1.56833e-06	0.000217009	-4.80233	Skin_Sun_Exposed_Lower_leg	1.56833e-06	0.000203785	4.80233	NA	NA	NA	1	1	1	0	3	-0.160954	-5.25692	0.663489	5.3839	-1.0273	-4.14336	NA	NA	0.87213	1.4649e-07	0.507017	7.28882e-08	0.304281	3.42259e-05	NA	NA	0.938269	1.16293e-05	0.928265	1.39982e-05	0.848543	0.00200818	NA	NA
IL4R	3.9179e-06	0.000243386	4.61569	Brain_Anterior_cingulate_cortex_BA24	1.56833e-06	0.000217009	-4.80233	Small_Intestine_Terminal_Ileum	1.21776e-13	7.53297e-11	-7.41483	NA	NA	NA	1	1	1	0	3	-0.160954	-5.25692	0.663489	5.3839	0.632832	8.00101	NA	NA	0.87213	1.4649e-07	0.507017	7.28882e-08	0.526843	1.23401e-15	NA	NA	0.938269	1.16293e-05	0.928265	1.39982e-05	0.931646	7.8658e-13	NA	NA
IL4R	3.9179e-06	0.000243386	4.61569	Brain_Anterior_cingulate_cortex_BA24	1.56833e-06	0.000217009	-4.80233	Spleen	1.56833e-06	0.000195901	4.80233	NA	NA	NA	1	1	1	0	3	-0.160954	-5.25692	0.663489	5.3839	-1.00495	-3.96121	NA	NA	0.87213	1.4649e-07	0.507017	7.28882e-08	0.314921	7.45718e-05	NA	NA	0.938269	1.16293e-05	0.928265	1.39982e-05	0.856876	0.0036544	NA	NA
IL4R	3.9179e-06	0.000243386	4.61569	Brain_Anterior_cingulate_cortex_BA24	1.56833e-06	0.000217009	-4.80233	Stomach	1.56833e-06	0.000214101	4.80233	NA	NA	NA	1	1	1	0	3	-0.160954	-5.25692	0.663489	5.3839	-0.663489	-5.3839	NA	NA	0.87213	1.4649e-07	0.507017	7.28882e-08	0.507017	7.28882e-08	NA	NA	0.938269	1.16293e-05	0.928265	1.39982e-05	0.923114	1.1312e-05	NA	NA
IL4R	3.9179e-06	0.000243386	4.61569	Brain_Anterior_cingulate_cortex_BA24	1.56833e-06	0.000217009	-4.80233	Testis	1.56833e-06	0.000234127	4.80233	NA	NA	NA	1	1	1	0	3	-0.160954	-5.25692	0.663489	5.3839	-1.04291	-4.27404	NA	NA	0.87213	1.4649e-07	0.507017	7.28882e-08	0.29699	1.91964e-05	NA	NA	0.938269	1.16293e-05	0.928265	1.39982e-05	0.847802	0.00146072	NA	NA
IL4R	3.9179e-06	0.000243386	4.61569	Brain_Anterior_cingulate_cortex_BA24	1.56833e-06	0.000217009	-4.80233	Thyroid	1.1786e-11	4.86812e-09	6.78281	NA	NA	NA	1	1	1	0	3	-0.160954	-5.25692	0.663489	5.3839	-0.527247	-7.4633	NA	NA	0.87213	1.4649e-07	0.507017	7.28882e-08	0.598022	8.43839e-14	NA	NA	0.938269	1.16293e-05	0.928265	1.39982e-05	0.940429	3.81025e-11	NA	NA
IL4R	3.9179e-06	0.000243386	4.61569	Brain_Anterior_cingulate_cortex_BA24	1.56833e-06	0.000217009	-4.80233	Uterus	2.07147e-12	9.81148e-10	-7.02959	NA	NA	NA	1	1	1	0	3	-0.160954	-5.25692	0.663489	5.3839	0.788666	7.63762	NA	NA	0.87213	1.4649e-07	0.507017	7.28882e-08	0.430307	2.21278e-14	NA	NA	0.938269	1.16293e-05	0.928265	1.39982e-05	0.901563	1.12206e-11	NA	NA
IL4R	3.9179e-06	0.000243386	4.61569	Brain_Anterior_cingulate_cortex_BA24	1.56833e-06	0.000217009	-4.80233	Vagina	5.45285e-14	3.50743e-11	-7.52059	NA	NA	NA	1	1	1	0	3	-0.160954	-5.25692	0.663489	5.3839	0.684857	8.12172	NA	NA	0.87213	1.4649e-07	0.507017	7.28882e-08	0.493434	4.59621e-16	NA	NA	0.938269	1.16293e-05	0.928265	1.39982e-05	0.917915	3.04761e-13	NA	NA
IL4R	3.9179e-06	0.000243386	4.61569	Brain_Anterior_cingulate_cortex_BA24	1.56833e-06	0.000217009	-4.80233	Whole_Blood	1.56415e-13	7.98501e-11	-7.38159	NA	NA	NA	1	1	1	0	3	-0.160954	-5.25692	0.663489	5.3839	0.593191	7.94705	NA	NA	0.87213	1.4649e-07	0.507017	7.28882e-08	0.553053	1.91002e-15	NA	NA	0.938269	1.16293e-05	0.928265	1.39982e-05	0.933638	1.05089e-12	NA	NA
IL4R	3.9179e-06	0.000243386	4.61569	Brain_Anterior_cingulate_cortex_BA24	1.56833e-06	0.000217009	-4.80233	smultixcan	1.70998e-14	8.28468e-12	5.16955	NA	NA	NA	1	1	1	0	3	-0.160954	-5.25692	0.663489	5.3839	-0.864428	-5.0273	NA	NA	0.87213	1.4649e-07	0.507017	7.28882e-08	0.663578	7.40229e-19	NA	NA	0.938269	1.16293e-05	0.928265	1.39982e-05	0.945429	5.12239e-16	NA	NA
IL4R	3.9179e-06	0.000243386	4.61569	Brain_Cerebellum	1.56833e-06	0.00025177	4.80233	Adipose_Subcutaneous	1.53835e-13	7.97908e-11	-7.3838	NA	NA	NA	1	1	1	0	3	-0.160954	-5.25692	-0.387734	-5.3839	0.658821	7.96977	NA	NA	0.87213	1.4649e-07	0.698213	7.28882e-08	0.510011	1.58965e-15	NA	NA	0.938269	1.16293e-05	0.961251	1.46457e-05	0.920006	8.37572e-13	NA	NA
IL4R	3.9179e-06	0.000243386	4.61569	Brain_Cerebellum	1.56833e-06	0.00025177	4.80233	Adipose_Visceral_Omentum	1.56833e-06	0.00020422	4.80233	NA	NA	NA	1	1	1	0	3	-0.160954	-5.25692	-0.387734	-5.3839	-1.03504	-4.20706	NA	NA	0.87213	1.4649e-07	0.698213	7.28882e-08	0.300652	2.58715e-05	NA	NA	0.938269	1.16293e-05	0.961251	1.46457e-05	0.845633	0.00162966	NA	NA
IL4R	3.9179e-06	0.000243386	4.61569	Brain_Cerebellum	1.56833e-06	0.00025177	4.80233	Adrenal_Gland	1.56833e-06	0.000210885	4.80233	NA	NA	NA	1	1	1	0	3	-0.160954	-5.25692	-0.387734	-5.3839	-0.998978	-3.91338	NA	NA	0.87213	1.4649e-07	0.698213	7.28882e-08	0.317805	9.10136e-05	NA	NA	0.938269	1.16293e-05	0.961251	1.46457e-05	0.861142	0.00438377	NA	NA
IL4R	3.9179e-06	0.000243386	4.61569	Brain_Cerebellum	1.56833e-06	0.00025177	4.80233	Artery_Aorta	1.56833e-06	0.0001832	4.80233	NA	NA	NA	1	1	1	0	3	-0.160954	-5.25692	-0.387734	-5.3839	-0.663489	-5.3839	NA	NA	0.87213	1.4649e-07	0.698213	7.28882e-08	0.507017	7.28882e-08	NA	NA	0.938269	1.16293e-05	0.961251	1.46457e-05	0.921446	1.01585e-05	NA	NA
IL4R	3.9179e-06	0.000243386	4.61569	Brain_Cerebellum	1.56833e-06	0.00025177	4.80233	Artery_Coronary	1.56833e-06	0.000206203	4.80233	NA	NA	NA	1	1	1	0	3	-0.160954	-5.25692	-0.387734	-5.3839	-0.663489	-5.3839	NA	NA	0.87213	1.4649e-07	0.698213	7.28882e-08	0.507017	7.28882e-08	NA	NA	0.938269	1.16293e-05	0.961251	1.46457e-05	0.915524	1.11256e-05	NA	NA
IL4R	3.9179e-06	0.000243386	4.61569	Brain_Cerebellum	1.56833e-06	0.00025177	4.80233	Brain_Caudate_basal_ganglia	1.56833e-06	0.000219545	4.80233	NA	NA	NA	1	1	1	0	3	-0.160954	-5.25692	-0.387734	-5.3839	-0.663489	-5.3839	NA	NA	0.87213	1.4649e-07	0.698213	7.28882e-08	0.507017	7.28882e-08	NA	NA	0.938269	1.16293e-05	0.961251	1.46457e-05	0.915424	1.11742e-05	NA	NA
IL4R	3.9179e-06	0.000243386	4.61569	Brain_Cerebellum	1.56833e-06	0.00025177	4.80233	Brain_Cortex	1.56833e-06	0.000205921	4.80233	NA	NA	NA	1	1	1	0	3	-0.160954	-5.25692	-0.387734	-5.3839	-1.00945	-3.9976	NA	NA	0.87213	1.4649e-07	0.698213	7.28882e-08	0.312761	6.39892e-05	NA	NA	0.938269	1.16293e-05	0.961251	1.46457e-05	0.859638	0.00357472	NA	NA
IL4R	3.9179e-06	0.000243386	4.61569	Brain_Cerebellum	1.56833e-06	0.00025177	4.80233	Brain_Frontal_Cortex_BA9	1.1786e-11	4.6616e-09	6.78281	NA	NA	NA	1	1	1	0	3	-0.160954	-5.25692	-0.387734	-5.3839	-1.00129	-6.76632	NA	NA	0.87213	1.4649e-07	0.698213	7.28882e-08	0.316684	1.32103e-11	NA	NA	0.938269	1.16293e-05	0.961251	1.46457e-05	0.860194	4.33853e-09	NA	NA
IL4R	3.9179e-06	0.000243386	4.61569	Brain_Cerebellum	1.56833e-06	0.00025177	4.80233	Brain_Hippocampus	1.56833e-06	0.000262269	4.80233	NA	NA	NA	1	1	1	0	3	-0.160954	-5.25692	-0.387734	-5.3839	-1.0174	-4.06087	NA	NA	0.87213	1.4649e-07	0.698213	7.28882e-08	0.308961	4.88895e-05	NA	NA	0.938269	1.16293e-05	0.961251	1.46457e-05	0.856424	0.00349094	NA	NA
IL4R	3.9179e-06	0.000243386	4.61569	Brain_Cerebellum	1.56833e-06	0.00025177	4.80233	Brain_Hypothalamus	1.56833e-06	0.000221729	4.80233	NA	NA	NA	1	1	1	0	3	-0.160954	-5.25692	-0.387734	-5.3839	-0.663489	-5.3839	NA	NA	0.87213	1.4649e-07	0.698213	7.28882e-08	0.507017	7.28882e-08	NA	NA	0.938269	1.16293e-05	0.961251	1.46457e-05	0.926774	1.21472e-05	NA	NA
IL4R	3.9179e-06	0.000243386	4.61569	Brain_Cerebellum	1.56833e-06	0.00025177	4.80233	Brain_Putamen_basal_ganglia	1.56833e-06	0.000233046	4.80233	NA	NA	NA	1	1	1	0	3	-0.160954	-5.25692	-0.387734	-5.3839	-1.01132	-4.01299	NA	NA	0.87213	1.4649e-07	0.698213	7.28882e-08	0.311865	5.99552e-05	NA	NA	0.938269	1.16293e-05	0.961251	1.46457e-05	0.86411	0.00376668	NA	NA
IL4R	3.9179e-06	0.000243386	4.61569	Brain_Cerebellum	1.56833e-06	0.00025177	4.80233	Brain_Spinal_cord_cervical_c-1	1.56833e-06	0.000209788	4.80233	NA	NA	NA	1	1	1	0	3	-0.160954	-5.25692	-0.387734	-5.3839	-1.02705	-4.1384	NA	NA	0.87213	1.4649e-07	0.698213	7.28882e-08	0.304397	3.49737e-05	NA	NA	0.938269	1.16293e-05	0.961251	1.46457e-05	0.850002	0.00252578	NA	NA
IL4R	3.9179e-06	0.000243386	4.61569	Brain_Cerebellum	1.56833e-06	0.00025177	4.80233	Brain_Substantia_nigra	1.56833e-06	0.000241703	4.80233	NA	NA	NA	1	1	1	0	3	-0.160954	-5.25692	-0.387734	-5.3839	-1.01278	-4.02278	NA	NA	0.87213	1.4649e-07	0.698213	7.28882e-08	0.311164	5.75141e-05	NA	NA	0.938269	1.16293e-05	0.961251	1.46457e-05	0.852461	0.00428268	NA	NA
IL4R	3.9179e-06	0.000243386	4.61569	Brain_Cerebellum	1.56833e-06	0.00025177	4.80233	Breast_Mammary_Tissue	3.98859e-12	1.43794e-09	6.93759	NA	NA	NA	1	1	1	0	3	-0.160954	-5.25692	-0.387734	-5.3839	-0.551267	-7.63772	NA	NA	0.87213	1.4649e-07	0.698213	7.28882e-08	0.58145	2.21099e-14	NA	NA	0.938269	1.16293e-05	0.961251	1.46457e-05	0.936816	1.05315e-11	NA	NA
IL4R	3.9179e-06	0.000243386	4.61569	Brain_Cerebellum	1.56833e-06	0.00025177	4.80233	Cells_EBV-transformed_lymphocytes	1.56833e-06	0.000172338	4.80233	NA	NA	NA	1	1	1	0	3	-0.160954	-5.25692	-0.387734	-5.3839	-1.02251	-4.1018	NA	NA	0.87213	1.4649e-07	0.698213	7.28882e-08	0.306541	4.09945e-05	NA	NA	0.938269	1.16293e-05	0.961251	1.46457e-05	0.842983	0.00210388	NA	NA
IL4R	3.9179e-06	0.000243386	4.61569	Brain_Cerebellum	1.56833e-06	0.00025177	4.80233	Colon_Sigmoid	1.56833e-06	0.000194839	4.80233	NA	NA	NA	1	1	1	0	3	-0.160954	-5.25692	-0.387734	-5.3839	-0.663489	-5.3839	NA	NA	0.87213	1.4649e-07	0.698213	7.28882e-08	0.507017	7.28882e-08	NA	NA	0.938269	1.16293e-05	0.961251	1.46457e-05	0.925787	1.00191e-05	NA	NA
IL4R	3.9179e-06	0.000243386	4.61569	Brain_Cerebellum	1.56833e-06	0.00025177	4.80233	Colon_Transverse	4.53494e-12	1.98991e-09	6.91942	NA	NA	NA	1	1	1	0	3	-0.160954	-5.25692	-0.387734	-5.3839	-0.548201	-7.61717	NA	NA	0.87213	1.4649e-07	0.698213	7.28882e-08	0.583554	2.59305e-14	NA	NA	0.938269	1.16293e-05	0.961251	1.46457e-05	0.940393	1.35809e-11	NA	NA
IL4R	3.9179e-06	0.000243386	4.61569	Brain_Cerebellum	1.56833e-06	0.00025177	4.80233	Esophagus_Gastroesophageal_Junction	7.44103e-14	3.7602e-11	-7.47984	NA	NA	NA	1	1	1	0	3	-0.160954	-5.25692	-0.387734	-5.3839	0.641997	8.07237	NA	NA	0.87213	1.4649e-07	0.698213	7.28882e-08	0.520875	6.89446e-16	NA	NA	0.938269	1.16293e-05	0.961251	1.46457e-05	0.922411	3.2295e-13	NA	NA
IL4R	3.9179e-06	0.000243386	4.61569	Brain_Cerebellum	1.56833e-06	0.00025177	4.80233	Esophagus_Mucosa	1.01889e-13	5.14781e-11	-7.43843	NA	NA	NA	1	1	1	0	3	-0.160954	-5.25692	-0.387734	-5.3839	0.660416	8.02772	NA	NA	0.87213	1.4649e-07	0.698213	7.28882e-08	0.508987	9.92997e-16	NA	NA	0.938269	1.16293e-05	0.961251	1.46457e-05	0.913753	5.09965e-13	NA	NA
IL4R	3.9179e-06	0.000243386	4.61569	Brain_Cerebellum	1.56833e-06	0.00025177	4.80233	Esophagus_Muscularis	7.55825e-14	4.2862e-11	-7.47779	NA	NA	NA	1	1	1	0	3	-0.160954	-5.25692	-0.387734	-5.3839	0.643444	8.0707	NA	NA	0.87213	1.4649e-07	0.698213	7.28882e-08	0.519936	6.98958e-16	NA	NA	0.938269	1.16293e-05	0.961251	1.46457e-05	0.921857	3.54216e-13	NA	NA
IL4R	3.9179e-06	0.000243386	4.61569	Brain_Cerebellum	1.56833e-06	0.00025177	4.80233	Heart_Atrial_Appendage	1.56833e-06	0.00021624	4.80233	NA	NA	NA	1	1	1	0	3	-0.160954	-5.25692	-0.387734	-5.3839	-0.663489	-5.3839	NA	NA	0.87213	1.4649e-07	0.698213	7.28882e-08	0.507017	7.28882e-08	NA	NA	0.938269	1.16293e-05	0.961251	1.46457e-05	0.917443	1.11687e-05	NA	NA
IL4R	3.9179e-06	0.000243386	4.61569	Brain_Cerebellum	1.56833e-06	0.00025177	4.80233	Heart_Left_Ventricle	1.56833e-06	0.000234903	4.80233	NA	NA	NA	1	1	1	0	3	-0.160954	-5.25692	-0.387734	-5.3839	-0.663489	-5.3839	NA	NA	0.87213	1.4649e-07	0.698213	7.28882e-08	0.507017	7.28882e-08	NA	NA	0.938269	1.16293e-05	0.961251	1.46457e-05	0.926872	1.1334e-05	NA	NA
IL4R	3.9179e-06	0.000243386	4.61569	Brain_Cerebellum	1.56833e-06	0.00025177	4.80233	Kidney_Cortex	1.56833e-06	0.000222719	4.80233	NA	NA	NA	1	1	1	0	3	-0.160954	-5.25692	-0.387734	-5.3839	-0.663489	-5.3839	NA	NA	0.87213	1.4649e-07	0.698213	7.28882e-08	0.507017	7.28882e-08	NA	NA	0.938269	1.16293e-05	0.961251	1.46457e-05	0.923892	1.41593e-05	NA	NA
IL4R	3.9179e-06	0.000243386	4.61569	Brain_Cerebellum	1.56833e-06	0.00025177	4.80233	Liver	6.83506e-14	4.5188e-11	-7.491	NA	NA	NA	1	1	1	0	3	-0.160954	-5.25692	-0.387734	-5.3839	0.664251	8.0842	NA	NA	0.87213	1.4649e-07	0.698213	7.28882e-08	0.506529	6.25749e-16	NA	NA	0.938269	1.16293e-05	0.961251	1.46457e-05	0.926798	4.46591e-13	NA	NA
IL4R	3.9179e-06	0.000243386	4.61569	Brain_Cerebellum	1.56833e-06	0.00025177	4.80233	Lung	1.61322e-13	7.85167e-11	-7.37747	NA	NA	NA	1	1	1	0	3	-0.160954	-5.25692	-0.387734	-5.3839	0.657132	7.9626	NA	NA	0.87213	1.4649e-07	0.698213	7.28882e-08	0.511096	1.68467e-15	NA	NA	0.938269	1.16293e-05	0.961251	1.46457e-05	0.921446	8.6094e-13	NA	NA
IL4R	3.9179e-06	0.000243386	4.61569	Brain_Cerebellum	1.56833e-06	0.00025177	4.80233	Minor_Salivary_Gland	1.56833e-06	0.000196822	4.80233	NA	NA	NA	1	1	1	0	3	-0.160954	-5.25692	-0.387734	-5.3839	-1.01623	-4.05346	NA	NA	0.87213	1.4649e-07	0.698213	7.28882e-08	0.30952	5.04647e-05	NA	NA	0.938269	1.16293e-05	0.961251	1.46457e-05	0.853779	0.00286282	NA	NA
IL4R	3.9179e-06	0.000243386	4.61569	Brain_Cerebellum	1.56833e-06	0.00025177	4.80233	Nerve_Tibial	3.6574e-12	1.38881e-09	6.94982	NA	NA	NA	1	1	1	0	3	-0.160954	-5.25692	-0.387734	-5.3839	-0.552652	-7.65134	NA	NA	0.87213	1.4649e-07	0.698213	7.28882e-08	0.580502	1.98898e-14	NA	NA	0.938269	1.16293e-05	0.961251	1.46457e-05	0.933835	9.38257e-12	NA	NA
IL4R	3.9179e-06	0.000243386	4.61569	Brain_Cerebellum	1.56833e-06	0.00025177	4.80233	Ovary	1.56833e-06	0.000206048	4.80233	NA	NA	NA	1	1	1	0	3	-0.160954	-5.25692	-0.387734	-5.3839	-0.663489	-5.3839	NA	NA	0.87213	1.4649e-07	0.698213	7.28882e-08	0.507017	7.28882e-08	NA	NA	0.938269	1.16293e-05	0.961251	1.46457e-05	0.91775	1.07817e-05	NA	NA
IL4R	3.9179e-06	0.000243386	4.61569	Brain_Cerebellum	1.56833e-06	0.00025177	4.80233	Pancreas	1.56833e-06	0.000225203	4.80233	NA	NA	NA	1	1	1	0	3	-0.160954	-5.25692	-0.387734	-5.3839	-1.00679	-3.97703	NA	NA	0.87213	1.4649e-07	0.698213	7.28882e-08	0.314036	6.9782e-05	NA	NA	0.938269	1.16293e-05	0.961251	1.46457e-05	0.849613	0.00378854	NA	NA
IL4R	3.9179e-06	0.000243386	4.61569	Brain_Cerebellum	1.56833e-06	0.00025177	4.80233	Pituitary	1.56833e-06	0.000214684	4.80233	NA	NA	NA	1	1	1	0	3	-0.160954	-5.25692	-0.387734	-5.3839	-1.00235	-3.94012	NA	NA	0.87213	1.4649e-07	0.698213	7.28882e-08	0.316177	8.14419e-05	NA	NA	0.938269	1.16293e-05	0.961251	1.46457e-05	0.864047	0.00418139	NA	NA
IL4R	3.9179e-06	0.000243386	4.61569	Brain_Cerebellum	1.56833e-06	0.00025177	4.80233	Prostate	1.56833e-06	0.000194578	4.80233	NA	NA	NA	1	1	1	0	3	-0.160954	-5.25692	-0.387734	-5.3839	-1.00901	-3.99265	NA	NA	0.87213	1.4649e-07	0.698213	7.28882e-08	0.312968	6.53392e-05	NA	NA	0.938269	1.16293e-05	0.961251	1.46457e-05	0.860694	0.00352745	NA	NA
IL4R	3.9179e-06	0.000243386	4.61569	Brain_Cerebellum	1.56833e-06	0.00025177	4.80233	Skin_Not_Sun_Exposed_Suprapubic	1.56833e-06	0.000217681	4.80233	NA	NA	NA	1	1	1	0	3	-0.160954	-5.25692	-0.387734	-5.3839	-1.02852	-4.15305	NA	NA	0.87213	1.4649e-07	0.698213	7.28882e-08	0.303707	3.28067e-05	NA	NA	0.938269	1.16293e-05	0.961251	1.46457e-05	0.85453	0.00202373	NA	NA
IL4R	3.9179e-06	0.000243386	4.61569	Brain_Cerebellum	1.56833e-06	0.00025177	4.80233	Skin_Sun_Exposed_Lower_leg	1.56833e-06	0.000203785	4.80233	NA	NA	NA	1	1	1	0	3	-0.160954	-5.25692	-0.387734	-5.3839	-1.0273	-4.14336	NA	NA	0.87213	1.4649e-07	0.698213	7.28882e-08	0.304281	3.42259e-05	NA	NA	0.938269	1.16293e-05	0.961251	1.46457e-05	0.848543	0.00200818	NA	NA
IL4R	3.9179e-06	0.000243386	4.61569	Brain_Cerebellum	1.56833e-06	0.00025177	4.80233	Small_Intestine_Terminal_Ileum	1.21776e-13	7.53297e-11	-7.41483	NA	NA	NA	1	1	1	0	3	-0.160954	-5.25692	-0.387734	-5.3839	0.632832	8.00101	NA	NA	0.87213	1.4649e-07	0.698213	7.28882e-08	0.526843	1.23401e-15	NA	NA	0.938269	1.16293e-05	0.961251	1.46457e-05	0.931646	7.8658e-13	NA	NA
IL4R	3.9179e-06	0.000243386	4.61569	Brain_Cerebellum	1.56833e-06	0.00025177	4.80233	Spleen	1.56833e-06	0.000195901	4.80233	NA	NA	NA	1	1	1	0	3	-0.160954	-5.25692	-0.387734	-5.3839	-1.00495	-3.96121	NA	NA	0.87213	1.4649e-07	0.698213	7.28882e-08	0.314921	7.45718e-05	NA	NA	0.938269	1.16293e-05	0.961251	1.46457e-05	0.856876	0.0036544	NA	NA
IL4R	3.9179e-06	0.000243386	4.61569	Brain_Cerebellum	1.56833e-06	0.00025177	4.80233	Stomach	1.56833e-06	0.000214101	4.80233	NA	NA	NA	1	1	1	0	3	-0.160954	-5.25692	-0.387734	-5.3839	-0.663489	-5.3839	NA	NA	0.87213	1.4649e-07	0.698213	7.28882e-08	0.507017	7.28882e-08	NA	NA	0.938269	1.16293e-05	0.961251	1.46457e-05	0.923114	1.1312e-05	NA	NA
IL4R	3.9179e-06	0.000243386	4.61569	Brain_Cerebellum	1.56833e-06	0.00025177	4.80233	Testis	1.56833e-06	0.000234127	4.80233	NA	NA	NA	1	1	1	0	3	-0.160954	-5.25692	-0.387734	-5.3839	-1.04291	-4.27404	NA	NA	0.87213	1.4649e-07	0.698213	7.28882e-08	0.29699	1.91964e-05	NA	NA	0.938269	1.16293e-05	0.961251	1.46457e-05	0.847802	0.00146072	NA	NA
IL4R	3.9179e-06	0.000243386	4.61569	Brain_Cerebellum	1.56833e-06	0.00025177	4.80233	Thyroid	1.1786e-11	4.86812e-09	6.78281	NA	NA	NA	1	1	1	0	3	-0.160954	-5.25692	-0.387734	-5.3839	-0.527247	-7.4633	NA	NA	0.87213	1.4649e-07	0.698213	7.28882e-08	0.598022	8.43839e-14	NA	NA	0.938269	1.16293e-05	0.961251	1.46457e-05	0.940429	3.81025e-11	NA	NA
IL4R	3.9179e-06	0.000243386	4.61569	Brain_Cerebellum	1.56833e-06	0.00025177	4.80233	Uterus	2.07147e-12	9.81148e-10	-7.02959	NA	NA	NA	1	1	1	0	3	-0.160954	-5.25692	-0.387734	-5.3839	0.788666	7.63762	NA	NA	0.87213	1.4649e-07	0.698213	7.28882e-08	0.430307	2.21278e-14	NA	NA	0.938269	1.16293e-05	0.961251	1.46457e-05	0.901563	1.12206e-11	NA	NA
IL4R	3.9179e-06	0.000243386	4.61569	Brain_Cerebellum	1.56833e-06	0.00025177	4.80233	Vagina	5.45285e-14	3.50743e-11	-7.52059	NA	NA	NA	1	1	1	0	3	-0.160954	-5.25692	-0.387734	-5.3839	0.684857	8.12172	NA	NA	0.87213	1.4649e-07	0.698213	7.28882e-08	0.493434	4.59621e-16	NA	NA	0.938269	1.16293e-05	0.961251	1.46457e-05	0.917915	3.04761e-13	NA	NA
IL4R	3.9179e-06	0.000243386	4.61569	Brain_Cerebellum	1.56833e-06	0.00025177	4.80233	Whole_Blood	1.56415e-13	7.98501e-11	-7.38159	NA	NA	NA	1	1	1	0	3	-0.160954	-5.25692	-0.387734	-5.3839	0.593191	7.94705	NA	NA	0.87213	1.4649e-07	0.698213	7.28882e-08	0.553053	1.91002e-15	NA	NA	0.938269	1.16293e-05	0.961251	1.46457e-05	0.933638	1.05089e-12	NA	NA
IL4R	3.9179e-06	0.000243386	4.61569	Brain_Cerebellum	1.56833e-06	0.00025177	4.80233	smultixcan	1.70998e-14	8.28468e-12	5.16955	NA	NA	NA	1	1	1	0	3	-0.160954	-5.25692	-0.387734	-5.3839	-0.864428	-5.0273	NA	NA	0.87213	1.4649e-07	0.698213	7.28882e-08	0.663578	7.40229e-19	NA	NA	0.938269	1.16293e-05	0.961251	1.46457e-05	0.945429	5.12239e-16	NA	NA
IL4R	3.9179e-06	0.000243386	4.61569	Brain_Cortex	1.56833e-06	0.000227358	-4.80233	Adipose_Subcutaneous	1.53835e-13	7.97908e-11	-7.3838	NA	NA	NA	1	1	1	0	3	-0.160954	-5.25692	0.663489	5.3839	0.658821	7.96977	NA	NA	0.87213	1.4649e-07	0.507017	7.28882e-08	0.510011	1.58965e-15	NA	NA	0.938269	1.16293e-05	0.929594	1.46852e-05	0.920006	8.37572e-13	NA	NA
IL4R	3.9179e-06	0.000243386	4.61569	Brain_Cortex	1.56833e-06	0.000227358	-4.80233	Adipose_Visceral_Omentum	1.56833e-06	0.00020422	4.80233	NA	NA	NA	1	1	1	0	3	-0.160954	-5.25692	0.663489	5.3839	-1.03504	-4.20706	NA	NA	0.87213	1.4649e-07	0.507017	7.28882e-08	0.300652	2.58715e-05	NA	NA	0.938269	1.16293e-05	0.929594	1.46852e-05	0.845633	0.00162966	NA	NA
IL4R	3.9179e-06	0.000243386	4.61569	Brain_Cortex	1.56833e-06	0.000227358	-4.80233	Adrenal_Gland	1.56833e-06	0.000210885	4.80233	NA	NA	NA	1	1	1	0	3	-0.160954	-5.25692	0.663489	5.3839	-0.998978	-3.91338	NA	NA	0.87213	1.4649e-07	0.507017	7.28882e-08	0.317805	9.10136e-05	NA	NA	0.938269	1.16293e-05	0.929594	1.46852e-05	0.861142	0.00438377	NA	NA
IL4R	3.9179e-06	0.000243386	4.61569	Brain_Cortex	1.56833e-06	0.000227358	-4.80233	Artery_Aorta	1.56833e-06	0.0001832	4.80233	NA	NA	NA	1	1	1	0	3	-0.160954	-5.25692	0.663489	5.3839	-0.663489	-5.3839	NA	NA	0.87213	1.4649e-07	0.507017	7.28882e-08	0.507017	7.28882e-08	NA	NA	0.938269	1.16293e-05	0.929594	1.46852e-05	0.921446	1.01585e-05	NA	NA
IL4R	3.9179e-06	0.000243386	4.61569	Brain_Cortex	1.56833e-06	0.000227358	-4.80233	Artery_Coronary	1.56833e-06	0.000206203	4.80233	NA	NA	NA	1	1	1	0	3	-0.160954	-5.25692	0.663489	5.3839	-0.663489	-5.3839	NA	NA	0.87213	1.4649e-07	0.507017	7.28882e-08	0.507017	7.28882e-08	NA	NA	0.938269	1.16293e-05	0.929594	1.46852e-05	0.915524	1.11256e-05	NA	NA
IL4R	3.9179e-06	0.000243386	4.61569	Brain_Cortex	1.56833e-06	0.000227358	-4.80233	Brain_Caudate_basal_ganglia	1.56833e-06	0.000219545	4.80233	NA	NA	NA	1	1	1	0	3	-0.160954	-5.25692	0.663489	5.3839	-0.663489	-5.3839	NA	NA	0.87213	1.4649e-07	0.507017	7.28882e-08	0.507017	7.28882e-08	NA	NA	0.938269	1.16293e-05	0.929594	1.46852e-05	0.915424	1.11742e-05	NA	NA
IL4R	3.9179e-06	0.000243386	4.61569	Brain_Cortex	1.56833e-06	0.000227358	-4.80233	Brain_Cortex	1.56833e-06	0.000205921	4.80233	NA	NA	NA	1	1	1	0	3	-0.160954	-5.25692	0.663489	5.3839	-1.00945	-3.9976	NA	NA	0.87213	1.4649e-07	0.507017	7.28882e-08	0.312761	6.39892e-05	NA	NA	0.938269	1.16293e-05	0.929594	1.46852e-05	0.859638	0.00357472	NA	NA
IL4R	3.9179e-06	0.000243386	4.61569	Brain_Cortex	1.56833e-06	0.000227358	-4.80233	Brain_Frontal_Cortex_BA9	1.1786e-11	4.6616e-09	6.78281	NA	NA	NA	1	1	1	0	3	-0.160954	-5.25692	0.663489	5.3839	-1.00129	-6.76632	NA	NA	0.87213	1.4649e-07	0.507017	7.28882e-08	0.316684	1.32103e-11	NA	NA	0.938269	1.16293e-05	0.929594	1.46852e-05	0.860194	4.33853e-09	NA	NA
IL4R	3.9179e-06	0.000243386	4.61569	Brain_Cortex	1.56833e-06	0.000227358	-4.80233	Brain_Hippocampus	1.56833e-06	0.000262269	4.80233	NA	NA	NA	1	1	1	0	3	-0.160954	-5.25692	0.663489	5.3839	-1.0174	-4.06087	NA	NA	0.87213	1.4649e-07	0.507017	7.28882e-08	0.308961	4.88895e-05	NA	NA	0.938269	1.16293e-05	0.929594	1.46852e-05	0.856424	0.00349094	NA	NA
IL4R	3.9179e-06	0.000243386	4.61569	Brain_Cortex	1.56833e-06	0.000227358	-4.80233	Brain_Hypothalamus	1.56833e-06	0.000221729	4.80233	NA	NA	NA	1	1	1	0	3	-0.160954	-5.25692	0.663489	5.3839	-0.663489	-5.3839	NA	NA	0.87213	1.4649e-07	0.507017	7.28882e-08	0.507017	7.28882e-08	NA	NA	0.938269	1.16293e-05	0.929594	1.46852e-05	0.926774	1.21472e-05	NA	NA
IL4R	3.9179e-06	0.000243386	4.61569	Brain_Cortex	1.56833e-06	0.000227358	-4.80233	Brain_Putamen_basal_ganglia	1.56833e-06	0.000233046	4.80233	NA	NA	NA	1	1	1	0	3	-0.160954	-5.25692	0.663489	5.3839	-1.01132	-4.01299	NA	NA	0.87213	1.4649e-07	0.507017	7.28882e-08	0.311865	5.99552e-05	NA	NA	0.938269	1.16293e-05	0.929594	1.46852e-05	0.86411	0.00376668	NA	NA
IL4R	3.9179e-06	0.000243386	4.61569	Brain_Cortex	1.56833e-06	0.000227358	-4.80233	Brain_Spinal_cord_cervical_c-1	1.56833e-06	0.000209788	4.80233	NA	NA	NA	1	1	1	0	3	-0.160954	-5.25692	0.663489	5.3839	-1.02705	-4.1384	NA	NA	0.87213	1.4649e-07	0.507017	7.28882e-08	0.304397	3.49737e-05	NA	NA	0.938269	1.16293e-05	0.929594	1.46852e-05	0.850002	0.00252578	NA	NA
IL4R	3.9179e-06	0.000243386	4.61569	Brain_Cortex	1.56833e-06	0.000227358	-4.80233	Brain_Substantia_nigra	1.56833e-06	0.000241703	4.80233	NA	NA	NA	1	1	1	0	3	-0.160954	-5.25692	0.663489	5.3839	-1.01278	-4.02278	NA	NA	0.87213	1.4649e-07	0.507017	7.28882e-08	0.311164	5.75141e-05	NA	NA	0.938269	1.16293e-05	0.929594	1.46852e-05	0.852461	0.00428268	NA	NA
IL4R	3.9179e-06	0.000243386	4.61569	Brain_Cortex	1.56833e-06	0.000227358	-4.80233	Breast_Mammary_Tissue	3.98859e-12	1.43794e-09	6.93759	NA	NA	NA	1	1	1	0	3	-0.160954	-5.25692	0.663489	5.3839	-0.551267	-7.63772	NA	NA	0.87213	1.4649e-07	0.507017	7.28882e-08	0.58145	2.21099e-14	NA	NA	0.938269	1.16293e-05	0.929594	1.46852e-05	0.936816	1.05315e-11	NA	NA
IL4R	3.9179e-06	0.000243386	4.61569	Brain_Cortex	1.56833e-06	0.000227358	-4.80233	Cells_EBV-transformed_lymphocytes	1.56833e-06	0.000172338	4.80233	NA	NA	NA	1	1	1	0	3	-0.160954	-5.25692	0.663489	5.3839	-1.02251	-4.1018	NA	NA	0.87213	1.4649e-07	0.507017	7.28882e-08	0.306541	4.09945e-05	NA	NA	0.938269	1.16293e-05	0.929594	1.46852e-05	0.842983	0.00210388	NA	NA
IL4R	3.9179e-06	0.000243386	4.61569	Brain_Cortex	1.56833e-06	0.000227358	-4.80233	Colon_Sigmoid	1.56833e-06	0.000194839	4.80233	NA	NA	NA	1	1	1	0	3	-0.160954	-5.25692	0.663489	5.3839	-0.663489	-5.3839	NA	NA	0.87213	1.4649e-07	0.507017	7.28882e-08	0.507017	7.28882e-08	NA	NA	0.938269	1.16293e-05	0.929594	1.46852e-05	0.925787	1.00191e-05	NA	NA
IL4R	3.9179e-06	0.000243386	4.61569	Brain_Cortex	1.56833e-06	0.000227358	-4.80233	Colon_Transverse	4.53494e-12	1.98991e-09	6.91942	NA	NA	NA	1	1	1	0	3	-0.160954	-5.25692	0.663489	5.3839	-0.548201	-7.61717	NA	NA	0.87213	1.4649e-07	0.507017	7.28882e-08	0.583554	2.59305e-14	NA	NA	0.938269	1.16293e-05	0.929594	1.46852e-05	0.940393	1.35809e-11	NA	NA
IL4R	3.9179e-06	0.000243386	4.61569	Brain_Cortex	1.56833e-06	0.000227358	-4.80233	Esophagus_Gastroesophageal_Junction	7.44103e-14	3.7602e-11	-7.47984	NA	NA	NA	1	1	1	0	3	-0.160954	-5.25692	0.663489	5.3839	0.641997	8.07237	NA	NA	0.87213	1.4649e-07	0.507017	7.28882e-08	0.520875	6.89446e-16	NA	NA	0.938269	1.16293e-05	0.929594	1.46852e-05	0.922411	3.2295e-13	NA	NA
IL4R	3.9179e-06	0.000243386	4.61569	Brain_Cortex	1.56833e-06	0.000227358	-4.80233	Esophagus_Mucosa	1.01889e-13	5.14781e-11	-7.43843	NA	NA	NA	1	1	1	0	3	-0.160954	-5.25692	0.663489	5.3839	0.660416	8.02772	NA	NA	0.87213	1.4649e-07	0.507017	7.28882e-08	0.508987	9.92997e-16	NA	NA	0.938269	1.16293e-05	0.929594	1.46852e-05	0.913753	5.09965e-13	NA	NA
IL4R	3.9179e-06	0.000243386	4.61569	Brain_Cortex	1.56833e-06	0.000227358	-4.80233	Esophagus_Muscularis	7.55825e-14	4.2862e-11	-7.47779	NA	NA	NA	1	1	1	0	3	-0.160954	-5.25692	0.663489	5.3839	0.643444	8.0707	NA	NA	0.87213	1.4649e-07	0.507017	7.28882e-08	0.519936	6.98958e-16	NA	NA	0.938269	1.16293e-05	0.929594	1.46852e-05	0.921857	3.54216e-13	NA	NA
IL4R	3.9179e-06	0.000243386	4.61569	Brain_Cortex	1.56833e-06	0.000227358	-4.80233	Heart_Atrial_Appendage	1.56833e-06	0.00021624	4.80233	NA	NA	NA	1	1	1	0	3	-0.160954	-5.25692	0.663489	5.3839	-0.663489	-5.3839	NA	NA	0.87213	1.4649e-07	0.507017	7.28882e-08	0.507017	7.28882e-08	NA	NA	0.938269	1.16293e-05	0.929594	1.46852e-05	0.917443	1.11687e-05	NA	NA
IL4R	3.9179e-06	0.000243386	4.61569	Brain_Cortex	1.56833e-06	0.000227358	-4.80233	Heart_Left_Ventricle	1.56833e-06	0.000234903	4.80233	NA	NA	NA	1	1	1	0	3	-0.160954	-5.25692	0.663489	5.3839	-0.663489	-5.3839	NA	NA	0.87213	1.4649e-07	0.507017	7.28882e-08	0.507017	7.28882e-08	NA	NA	0.938269	1.16293e-05	0.929594	1.46852e-05	0.926872	1.1334e-05	NA	NA
IL4R	3.9179e-06	0.000243386	4.61569	Brain_Cortex	1.56833e-06	0.000227358	-4.80233	Kidney_Cortex	1.56833e-06	0.000222719	4.80233	NA	NA	NA	1	1	1	0	3	-0.160954	-5.25692	0.663489	5.3839	-0.663489	-5.3839	NA	NA	0.87213	1.4649e-07	0.507017	7.28882e-08	0.507017	7.28882e-08	NA	NA	0.938269	1.16293e-05	0.929594	1.46852e-05	0.923892	1.41593e-05	NA	NA
IL4R	3.9179e-06	0.000243386	4.61569	Brain_Cortex	1.56833e-06	0.000227358	-4.80233	Liver	6.83506e-14	4.5188e-11	-7.491	NA	NA	NA	1	1	1	0	3	-0.160954	-5.25692	0.663489	5.3839	0.664251	8.0842	NA	NA	0.87213	1.4649e-07	0.507017	7.28882e-08	0.506529	6.25749e-16	NA	NA	0.938269	1.16293e-05	0.929594	1.46852e-05	0.926798	4.46591e-13	NA	NA
IL4R	3.9179e-06	0.000243386	4.61569	Brain_Cortex	1.56833e-06	0.000227358	-4.80233	Lung	1.61322e-13	7.85167e-11	-7.37747	NA	NA	NA	1	1	1	0	3	-0.160954	-5.25692	0.663489	5.3839	0.657132	7.9626	NA	NA	0.87213	1.4649e-07	0.507017	7.28882e-08	0.511096	1.68467e-15	NA	NA	0.938269	1.16293e-05	0.929594	1.46852e-05	0.921446	8.6094e-13	NA	NA
IL4R	3.9179e-06	0.000243386	4.61569	Brain_Cortex	1.56833e-06	0.000227358	-4.80233	Minor_Salivary_Gland	1.56833e-06	0.000196822	4.80233	NA	NA	NA	1	1	1	0	3	-0.160954	-5.25692	0.663489	5.3839	-1.01623	-4.05346	NA	NA	0.87213	1.4649e-07	0.507017	7.28882e-08	0.30952	5.04647e-05	NA	NA	0.938269	1.16293e-05	0.929594	1.46852e-05	0.853779	0.00286282	NA	NA
IL4R	3.9179e-06	0.000243386	4.61569	Brain_Cortex	1.56833e-06	0.000227358	-4.80233	Nerve_Tibial	3.6574e-12	1.38881e-09	6.94982	NA	NA	NA	1	1	1	0	3	-0.160954	-5.25692	0.663489	5.3839	-0.552652	-7.65134	NA	NA	0.87213	1.4649e-07	0.507017	7.28882e-08	0.580502	1.98898e-14	NA	NA	0.938269	1.16293e-05	0.929594	1.46852e-05	0.933835	9.38257e-12	NA	NA
IL4R	3.9179e-06	0.000243386	4.61569	Brain_Cortex	1.56833e-06	0.000227358	-4.80233	Ovary	1.56833e-06	0.000206048	4.80233	NA	NA	NA	1	1	1	0	3	-0.160954	-5.25692	0.663489	5.3839	-0.663489	-5.3839	NA	NA	0.87213	1.4649e-07	0.507017	7.28882e-08	0.507017	7.28882e-08	NA	NA	0.938269	1.16293e-05	0.929594	1.46852e-05	0.91775	1.07817e-05	NA	NA
IL4R	3.9179e-06	0.000243386	4.61569	Brain_Cortex	1.56833e-06	0.000227358	-4.80233	Pancreas	1.56833e-06	0.000225203	4.80233	NA	NA	NA	1	1	1	0	3	-0.160954	-5.25692	0.663489	5.3839	-1.00679	-3.97703	NA	NA	0.87213	1.4649e-07	0.507017	7.28882e-08	0.314036	6.9782e-05	NA	NA	0.938269	1.16293e-05	0.929594	1.46852e-05	0.849613	0.00378854	NA	NA
IL4R	3.9179e-06	0.000243386	4.61569	Brain_Cortex	1.56833e-06	0.000227358	-4.80233	Pituitary	1.56833e-06	0.000214684	4.80233	NA	NA	NA	1	1	1	0	3	-0.160954	-5.25692	0.663489	5.3839	-1.00235	-3.94012	NA	NA	0.87213	1.4649e-07	0.507017	7.28882e-08	0.316177	8.14419e-05	NA	NA	0.938269	1.16293e-05	0.929594	1.46852e-05	0.864047	0.00418139	NA	NA
IL4R	3.9179e-06	0.000243386	4.61569	Brain_Cortex	1.56833e-06	0.000227358	-4.80233	Prostate	1.56833e-06	0.000194578	4.80233	NA	NA	NA	1	1	1	0	3	-0.160954	-5.25692	0.663489	5.3839	-1.00901	-3.99265	NA	NA	0.87213	1.4649e-07	0.507017	7.28882e-08	0.312968	6.53392e-05	NA	NA	0.938269	1.16293e-05	0.929594	1.46852e-05	0.860694	0.00352745	NA	NA
IL4R	3.9179e-06	0.000243386	4.61569	Brain_Cortex	1.56833e-06	0.000227358	-4.80233	Skin_Not_Sun_Exposed_Suprapubic	1.56833e-06	0.000217681	4.80233	NA	NA	NA	1	1	1	0	3	-0.160954	-5.25692	0.663489	5.3839	-1.02852	-4.15305	NA	NA	0.87213	1.4649e-07	0.507017	7.28882e-08	0.303707	3.28067e-05	NA	NA	0.938269	1.16293e-05	0.929594	1.46852e-05	0.85453	0.00202373	NA	NA
IL4R	3.9179e-06	0.000243386	4.61569	Brain_Cortex	1.56833e-06	0.000227358	-4.80233	Skin_Sun_Exposed_Lower_leg	1.56833e-06	0.000203785	4.80233	NA	NA	NA	1	1	1	0	3	-0.160954	-5.25692	0.663489	5.3839	-1.0273	-4.14336	NA	NA	0.87213	1.4649e-07	0.507017	7.28882e-08	0.304281	3.42259e-05	NA	NA	0.938269	1.16293e-05	0.929594	1.46852e-05	0.848543	0.00200818	NA	NA
IL4R	3.9179e-06	0.000243386	4.61569	Brain_Cortex	1.56833e-06	0.000227358	-4.80233	Small_Intestine_Terminal_Ileum	1.21776e-13	7.53297e-11	-7.41483	NA	NA	NA	1	1	1	0	3	-0.160954	-5.25692	0.663489	5.3839	0.632832	8.00101	NA	NA	0.87213	1.4649e-07	0.507017	7.28882e-08	0.526843	1.23401e-15	NA	NA	0.938269	1.16293e-05	0.929594	1.46852e-05	0.931646	7.8658e-13	NA	NA
IL4R	3.9179e-06	0.000243386	4.61569	Brain_Cortex	1.56833e-06	0.000227358	-4.80233	Spleen	1.56833e-06	0.000195901	4.80233	NA	NA	NA	1	1	1	0	3	-0.160954	-5.25692	0.663489	5.3839	-1.00495	-3.96121	NA	NA	0.87213	1.4649e-07	0.507017	7.28882e-08	0.314921	7.45718e-05	NA	NA	0.938269	1.16293e-05	0.929594	1.46852e-05	0.856876	0.0036544	NA	NA
IL4R	3.9179e-06	0.000243386	4.61569	Brain_Cortex	1.56833e-06	0.000227358	-4.80233	Stomach	1.56833e-06	0.000214101	4.80233	NA	NA	NA	1	1	1	0	3	-0.160954	-5.25692	0.663489	5.3839	-0.663489	-5.3839	NA	NA	0.87213	1.4649e-07	0.507017	7.28882e-08	0.507017	7.28882e-08	NA	NA	0.938269	1.16293e-05	0.929594	1.46852e-05	0.923114	1.1312e-05	NA	NA
IL4R	3.9179e-06	0.000243386	4.61569	Brain_Cortex	1.56833e-06	0.000227358	-4.80233	Testis	1.56833e-06	0.000234127	4.80233	NA	NA	NA	1	1	1	0	3	-0.160954	-5.25692	0.663489	5.3839	-1.04291	-4.27404	NA	NA	0.87213	1.4649e-07	0.507017	7.28882e-08	0.29699	1.91964e-05	NA	NA	0.938269	1.16293e-05	0.929594	1.46852e-05	0.847802	0.00146072	NA	NA
IL4R	3.9179e-06	0.000243386	4.61569	Brain_Cortex	1.56833e-06	0.000227358	-4.80233	Thyroid	1.1786e-11	4.86812e-09	6.78281	NA	NA	NA	1	1	1	0	3	-0.160954	-5.25692	0.663489	5.3839	-0.527247	-7.4633	NA	NA	0.87213	1.4649e-07	0.507017	7.28882e-08	0.598022	8.43839e-14	NA	NA	0.938269	1.16293e-05	0.929594	1.46852e-05	0.940429	3.81025e-11	NA	NA
IL4R	3.9179e-06	0.000243386	4.61569	Brain_Cortex	1.56833e-06	0.000227358	-4.80233	Uterus	2.07147e-12	9.81148e-10	-7.02959	NA	NA	NA	1	1	1	0	3	-0.160954	-5.25692	0.663489	5.3839	0.788666	7.63762	NA	NA	0.87213	1.4649e-07	0.507017	7.28882e-08	0.430307	2.21278e-14	NA	NA	0.938269	1.16293e-05	0.929594	1.46852e-05	0.901563	1.12206e-11	NA	NA
IL4R	3.9179e-06	0.000243386	4.61569	Brain_Cortex	1.56833e-06	0.000227358	-4.80233	Vagina	5.45285e-14	3.50743e-11	-7.52059	NA	NA	NA	1	1	1	0	3	-0.160954	-5.25692	0.663489	5.3839	0.684857	8.12172	NA	NA	0.87213	1.4649e-07	0.507017	7.28882e-08	0.493434	4.59621e-16	NA	NA	0.938269	1.16293e-05	0.929594	1.46852e-05	0.917915	3.04761e-13	NA	NA
IL4R	3.9179e-06	0.000243386	4.61569	Brain_Cortex	1.56833e-06	0.000227358	-4.80233	Whole_Blood	1.56415e-13	7.98501e-11	-7.38159	NA	NA	NA	1	1	1	0	3	-0.160954	-5.25692	0.663489	5.3839	0.593191	7.94705	NA	NA	0.87213	1.4649e-07	0.507017	7.28882e-08	0.553053	1.91002e-15	NA	NA	0.938269	1.16293e-05	0.929594	1.46852e-05	0.933638	1.05089e-12	NA	NA
IL4R	3.9179e-06	0.000243386	4.61569	Brain_Cortex	1.56833e-06	0.000227358	-4.80233	smultixcan	1.70998e-14	8.28468e-12	5.16955	NA	NA	NA	1	1	1	0	3	-0.160954	-5.25692	0.663489	5.3839	-0.864428	-5.0273	NA	NA	0.87213	1.4649e-07	0.507017	7.28882e-08	0.663578	7.40229e-19	NA	NA	0.938269	1.16293e-05	0.929594	1.46852e-05	0.945429	5.12239e-16	NA	NA
IL4R	3.9179e-06	0.000243386	4.61569	Brain_Frontal_Cortex_BA9	1.56833e-06	0.000228301	-4.80233	Adipose_Subcutaneous	1.53835e-13	7.97908e-11	-7.3838	NA	NA	NA	1	1	1	0	3	-0.160954	-5.25692	0.663489	5.3839	0.658821	7.96977	NA	NA	0.87213	1.4649e-07	0.507017	7.28882e-08	0.510011	1.58965e-15	NA	NA	0.938269	1.16293e-05	0.931921	1.2692e-05	0.920006	8.37572e-13	NA	NA
IL4R	3.9179e-06	0.000243386	4.61569	Brain_Frontal_Cortex_BA9	1.56833e-06	0.000228301	-4.80233	Adipose_Visceral_Omentum	1.56833e-06	0.00020422	4.80233	NA	NA	NA	1	1	1	0	3	-0.160954	-5.25692	0.663489	5.3839	-1.03504	-4.20706	NA	NA	0.87213	1.4649e-07	0.507017	7.28882e-08	0.300652	2.58715e-05	NA	NA	0.938269	1.16293e-05	0.931921	1.2692e-05	0.845633	0.00162966	NA	NA
IL4R	3.9179e-06	0.000243386	4.61569	Brain_Frontal_Cortex_BA9	1.56833e-06	0.000228301	-4.80233	Adrenal_Gland	1.56833e-06	0.000210885	4.80233	NA	NA	NA	1	1	1	0	3	-0.160954	-5.25692	0.663489	5.3839	-0.998978	-3.91338	NA	NA	0.87213	1.4649e-07	0.507017	7.28882e-08	0.317805	9.10136e-05	NA	NA	0.938269	1.16293e-05	0.931921	1.2692e-05	0.861142	0.00438377	NA	NA
IL4R	3.9179e-06	0.000243386	4.61569	Brain_Frontal_Cortex_BA9	1.56833e-06	0.000228301	-4.80233	Artery_Aorta	1.56833e-06	0.0001832	4.80233	NA	NA	NA	1	1	1	0	3	-0.160954	-5.25692	0.663489	5.3839	-0.663489	-5.3839	NA	NA	0.87213	1.4649e-07	0.507017	7.28882e-08	0.507017	7.28882e-08	NA	NA	0.938269	1.16293e-05	0.931921	1.2692e-05	0.921446	1.01585e-05	NA	NA
IL4R	3.9179e-06	0.000243386	4.61569	Brain_Frontal_Cortex_BA9	1.56833e-06	0.000228301	-4.80233	Artery_Coronary	1.56833e-06	0.000206203	4.80233	NA	NA	NA	1	1	1	0	3	-0.160954	-5.25692	0.663489	5.3839	-0.663489	-5.3839	NA	NA	0.87213	1.4649e-07	0.507017	7.28882e-08	0.507017	7.28882e-08	NA	NA	0.938269	1.16293e-05	0.931921	1.2692e-05	0.915524	1.11256e-05	NA	NA
IL4R	3.9179e-06	0.000243386	4.61569	Brain_Frontal_Cortex_BA9	1.56833e-06	0.000228301	-4.80233	Brain_Caudate_basal_ganglia	1.56833e-06	0.000219545	4.80233	NA	NA	NA	1	1	1	0	3	-0.160954	-5.25692	0.663489	5.3839	-0.663489	-5.3839	NA	NA	0.87213	1.4649e-07	0.507017	7.28882e-08	0.507017	7.28882e-08	NA	NA	0.938269	1.16293e-05	0.931921	1.2692e-05	0.915424	1.11742e-05	NA	NA
IL4R	3.9179e-06	0.000243386	4.61569	Brain_Frontal_Cortex_BA9	1.56833e-06	0.000228301	-4.80233	Brain_Cortex	1.56833e-06	0.000205921	4.80233	NA	NA	NA	1	1	1	0	3	-0.160954	-5.25692	0.663489	5.3839	-1.00945	-3.9976	NA	NA	0.87213	1.4649e-07	0.507017	7.28882e-08	0.312761	6.39892e-05	NA	NA	0.938269	1.16293e-05	0.931921	1.2692e-05	0.859638	0.00357472	NA	NA
IL4R	3.9179e-06	0.000243386	4.61569	Brain_Frontal_Cortex_BA9	1.56833e-06	0.000228301	-4.80233	Brain_Frontal_Cortex_BA9	1.1786e-11	4.6616e-09	6.78281	NA	NA	NA	1	1	1	0	3	-0.160954	-5.25692	0.663489	5.3839	-1.00129	-6.76632	NA	NA	0.87213	1.4649e-07	0.507017	7.28882e-08	0.316684	1.32103e-11	NA	NA	0.938269	1.16293e-05	0.931921	1.2692e-05	0.860194	4.33853e-09	NA	NA
IL4R	3.9179e-06	0.000243386	4.61569	Brain_Frontal_Cortex_BA9	1.56833e-06	0.000228301	-4.80233	Brain_Hippocampus	1.56833e-06	0.000262269	4.80233	NA	NA	NA	1	1	1	0	3	-0.160954	-5.25692	0.663489	5.3839	-1.0174	-4.06087	NA	NA	0.87213	1.4649e-07	0.507017	7.28882e-08	0.308961	4.88895e-05	NA	NA	0.938269	1.16293e-05	0.931921	1.2692e-05	0.856424	0.00349094	NA	NA
IL4R	3.9179e-06	0.000243386	4.61569	Brain_Frontal_Cortex_BA9	1.56833e-06	0.000228301	-4.80233	Brain_Hypothalamus	1.56833e-06	0.000221729	4.80233	NA	NA	NA	1	1	1	0	3	-0.160954	-5.25692	0.663489	5.3839	-0.663489	-5.3839	NA	NA	0.87213	1.4649e-07	0.507017	7.28882e-08	0.507017	7.28882e-08	NA	NA	0.938269	1.16293e-05	0.931921	1.2692e-05	0.926774	1.21472e-05	NA	NA
IL4R	3.9179e-06	0.000243386	4.61569	Brain_Frontal_Cortex_BA9	1.56833e-06	0.000228301	-4.80233	Brain_Putamen_basal_ganglia	1.56833e-06	0.000233046	4.80233	NA	NA	NA	1	1	1	0	3	-0.160954	-5.25692	0.663489	5.3839	-1.01132	-4.01299	NA	NA	0.87213	1.4649e-07	0.507017	7.28882e-08	0.311865	5.99552e-05	NA	NA	0.938269	1.16293e-05	0.931921	1.2692e-05	0.86411	0.00376668	NA	NA
IL4R	3.9179e-06	0.000243386	4.61569	Brain_Frontal_Cortex_BA9	1.56833e-06	0.000228301	-4.80233	Brain_Spinal_cord_cervical_c-1	1.56833e-06	0.000209788	4.80233	NA	NA	NA	1	1	1	0	3	-0.160954	-5.25692	0.663489	5.3839	-1.02705	-4.1384	NA	NA	0.87213	1.4649e-07	0.507017	7.28882e-08	0.304397	3.49737e-05	NA	NA	0.938269	1.16293e-05	0.931921	1.2692e-05	0.850002	0.00252578	NA	NA
IL4R	3.9179e-06	0.000243386	4.61569	Brain_Frontal_Cortex_BA9	1.56833e-06	0.000228301	-4.80233	Brain_Substantia_nigra	1.56833e-06	0.000241703	4.80233	NA	NA	NA	1	1	1	0	3	-0.160954	-5.25692	0.663489	5.3839	-1.01278	-4.02278	NA	NA	0.87213	1.4649e-07	0.507017	7.28882e-08	0.311164	5.75141e-05	NA	NA	0.938269	1.16293e-05	0.931921	1.2692e-05	0.852461	0.00428268	NA	NA
IL4R	3.9179e-06	0.000243386	4.61569	Brain_Frontal_Cortex_BA9	1.56833e-06	0.000228301	-4.80233	Breast_Mammary_Tissue	3.98859e-12	1.43794e-09	6.93759	NA	NA	NA	1	1	1	0	3	-0.160954	-5.25692	0.663489	5.3839	-0.551267	-7.63772	NA	NA	0.87213	1.4649e-07	0.507017	7.28882e-08	0.58145	2.21099e-14	NA	NA	0.938269	1.16293e-05	0.931921	1.2692e-05	0.936816	1.05315e-11	NA	NA
IL4R	3.9179e-06	0.000243386	4.61569	Brain_Frontal_Cortex_BA9	1.56833e-06	0.000228301	-4.80233	Cells_EBV-transformed_lymphocytes	1.56833e-06	0.000172338	4.80233	NA	NA	NA	1	1	1	0	3	-0.160954	-5.25692	0.663489	5.3839	-1.02251	-4.1018	NA	NA	0.87213	1.4649e-07	0.507017	7.28882e-08	0.306541	4.09945e-05	NA	NA	0.938269	1.16293e-05	0.931921	1.2692e-05	0.842983	0.00210388	NA	NA
IL4R	3.9179e-06	0.000243386	4.61569	Brain_Frontal_Cortex_BA9	1.56833e-06	0.000228301	-4.80233	Colon_Sigmoid	1.56833e-06	0.000194839	4.80233	NA	NA	NA	1	1	1	0	3	-0.160954	-5.25692	0.663489	5.3839	-0.663489	-5.3839	NA	NA	0.87213	1.4649e-07	0.507017	7.28882e-08	0.507017	7.28882e-08	NA	NA	0.938269	1.16293e-05	0.931921	1.2692e-05	0.925787	1.00191e-05	NA	NA
IL4R	3.9179e-06	0.000243386	4.61569	Brain_Frontal_Cortex_BA9	1.56833e-06	0.000228301	-4.80233	Colon_Transverse	4.53494e-12	1.98991e-09	6.91942	NA	NA	NA	1	1	1	0	3	-0.160954	-5.25692	0.663489	5.3839	-0.548201	-7.61717	NA	NA	0.87213	1.4649e-07	0.507017	7.28882e-08	0.583554	2.59305e-14	NA	NA	0.938269	1.16293e-05	0.931921	1.2692e-05	0.940393	1.35809e-11	NA	NA
IL4R	3.9179e-06	0.000243386	4.61569	Brain_Frontal_Cortex_BA9	1.56833e-06	0.000228301	-4.80233	Esophagus_Gastroesophageal_Junction	7.44103e-14	3.7602e-11	-7.47984	NA	NA	NA	1	1	1	0	3	-0.160954	-5.25692	0.663489	5.3839	0.641997	8.07237	NA	NA	0.87213	1.4649e-07	0.507017	7.28882e-08	0.520875	6.89446e-16	NA	NA	0.938269	1.16293e-05	0.931921	1.2692e-05	0.922411	3.2295e-13	NA	NA
IL4R	3.9179e-06	0.000243386	4.61569	Brain_Frontal_Cortex_BA9	1.56833e-06	0.000228301	-4.80233	Esophagus_Mucosa	1.01889e-13	5.14781e-11	-7.43843	NA	NA	NA	1	1	1	0	3	-0.160954	-5.25692	0.663489	5.3839	0.660416	8.02772	NA	NA	0.87213	1.4649e-07	0.507017	7.28882e-08	0.508987	9.92997e-16	NA	NA	0.938269	1.16293e-05	0.931921	1.2692e-05	0.913753	5.09965e-13	NA	NA
IL4R	3.9179e-06	0.000243386	4.61569	Brain_Frontal_Cortex_BA9	1.56833e-06	0.000228301	-4.80233	Esophagus_Muscularis	7.55825e-14	4.2862e-11	-7.47779	NA	NA	NA	1	1	1	0	3	-0.160954	-5.25692	0.663489	5.3839	0.643444	8.0707	NA	NA	0.87213	1.4649e-07	0.507017	7.28882e-08	0.519936	6.98958e-16	NA	NA	0.938269	1.16293e-05	0.931921	1.2692e-05	0.921857	3.54216e-13	NA	NA
IL4R	3.9179e-06	0.000243386	4.61569	Brain_Frontal_Cortex_BA9	1.56833e-06	0.000228301	-4.80233	Heart_Atrial_Appendage	1.56833e-06	0.00021624	4.80233	NA	NA	NA	1	1	1	0	3	-0.160954	-5.25692	0.663489	5.3839	-0.663489	-5.3839	NA	NA	0.87213	1.4649e-07	0.507017	7.28882e-08	0.507017	7.28882e-08	NA	NA	0.938269	1.16293e-05	0.931921	1.2692e-05	0.917443	1.11687e-05	NA	NA
IL4R	3.9179e-06	0.000243386	4.61569	Brain_Frontal_Cortex_BA9	1.56833e-06	0.000228301	-4.80233	Heart_Left_Ventricle	1.56833e-06	0.000234903	4.80233	NA	NA	NA	1	1	1	0	3	-0.160954	-5.25692	0.663489	5.3839	-0.663489	-5.3839	NA	NA	0.87213	1.4649e-07	0.507017	7.28882e-08	0.507017	7.28882e-08	NA	NA	0.938269	1.16293e-05	0.931921	1.2692e-05	0.926872	1.1334e-05	NA	NA
IL4R	3.9179e-06	0.000243386	4.61569	Brain_Frontal_Cortex_BA9	1.56833e-06	0.000228301	-4.80233	Kidney_Cortex	1.56833e-06	0.000222719	4.80233	NA	NA	NA	1	1	1	0	3	-0.160954	-5.25692	0.663489	5.3839	-0.663489	-5.3839	NA	NA	0.87213	1.4649e-07	0.507017	7.28882e-08	0.507017	7.28882e-08	NA	NA	0.938269	1.16293e-05	0.931921	1.2692e-05	0.923892	1.41593e-05	NA	NA
IL4R	3.9179e-06	0.000243386	4.61569	Brain_Frontal_Cortex_BA9	1.56833e-06	0.000228301	-4.80233	Liver	6.83506e-14	4.5188e-11	-7.491	NA	NA	NA	1	1	1	0	3	-0.160954	-5.25692	0.663489	5.3839	0.664251	8.0842	NA	NA	0.87213	1.4649e-07	0.507017	7.28882e-08	0.506529	6.25749e-16	NA	NA	0.938269	1.16293e-05	0.931921	1.2692e-05	0.926798	4.46591e-13	NA	NA
IL4R	3.9179e-06	0.000243386	4.61569	Brain_Frontal_Cortex_BA9	1.56833e-06	0.000228301	-4.80233	Lung	1.61322e-13	7.85167e-11	-7.37747	NA	NA	NA	1	1	1	0	3	-0.160954	-5.25692	0.663489	5.3839	0.657132	7.9626	NA	NA	0.87213	1.4649e-07	0.507017	7.28882e-08	0.511096	1.68467e-15	NA	NA	0.938269	1.16293e-05	0.931921	1.2692e-05	0.921446	8.6094e-13	NA	NA
IL4R	3.9179e-06	0.000243386	4.61569	Brain_Frontal_Cortex_BA9	1.56833e-06	0.000228301	-4.80233	Minor_Salivary_Gland	1.56833e-06	0.000196822	4.80233	NA	NA	NA	1	1	1	0	3	-0.160954	-5.25692	0.663489	5.3839	-1.01623	-4.05346	NA	NA	0.87213	1.4649e-07	0.507017	7.28882e-08	0.30952	5.04647e-05	NA	NA	0.938269	1.16293e-05	0.931921	1.2692e-05	0.853779	0.00286282	NA	NA
IL4R	3.9179e-06	0.000243386	4.61569	Brain_Frontal_Cortex_BA9	1.56833e-06	0.000228301	-4.80233	Nerve_Tibial	3.6574e-12	1.38881e-09	6.94982	NA	NA	NA	1	1	1	0	3	-0.160954	-5.25692	0.663489	5.3839	-0.552652	-7.65134	NA	NA	0.87213	1.4649e-07	0.507017	7.28882e-08	0.580502	1.98898e-14	NA	NA	0.938269	1.16293e-05	0.931921	1.2692e-05	0.933835	9.38257e-12	NA	NA
IL4R	3.9179e-06	0.000243386	4.61569	Brain_Frontal_Cortex_BA9	1.56833e-06	0.000228301	-4.80233	Ovary	1.56833e-06	0.000206048	4.80233	NA	NA	NA	1	1	1	0	3	-0.160954	-5.25692	0.663489	5.3839	-0.663489	-5.3839	NA	NA	0.87213	1.4649e-07	0.507017	7.28882e-08	0.507017	7.28882e-08	NA	NA	0.938269	1.16293e-05	0.931921	1.2692e-05	0.91775	1.07817e-05	NA	NA
IL4R	3.9179e-06	0.000243386	4.61569	Brain_Frontal_Cortex_BA9	1.56833e-06	0.000228301	-4.80233	Pancreas	1.56833e-06	0.000225203	4.80233	NA	NA	NA	1	1	1	0	3	-0.160954	-5.25692	0.663489	5.3839	-1.00679	-3.97703	NA	NA	0.87213	1.4649e-07	0.507017	7.28882e-08	0.314036	6.9782e-05	NA	NA	0.938269	1.16293e-05	0.931921	1.2692e-05	0.849613	0.00378854	NA	NA
IL4R	3.9179e-06	0.000243386	4.61569	Brain_Frontal_Cortex_BA9	1.56833e-06	0.000228301	-4.80233	Pituitary	1.56833e-06	0.000214684	4.80233	NA	NA	NA	1	1	1	0	3	-0.160954	-5.25692	0.663489	5.3839	-1.00235	-3.94012	NA	NA	0.87213	1.4649e-07	0.507017	7.28882e-08	0.316177	8.14419e-05	NA	NA	0.938269	1.16293e-05	0.931921	1.2692e-05	0.864047	0.00418139	NA	NA
IL4R	3.9179e-06	0.000243386	4.61569	Brain_Frontal_Cortex_BA9	1.56833e-06	0.000228301	-4.80233	Prostate	1.56833e-06	0.000194578	4.80233	NA	NA	NA	1	1	1	0	3	-0.160954	-5.25692	0.663489	5.3839	-1.00901	-3.99265	NA	NA	0.87213	1.4649e-07	0.507017	7.28882e-08	0.312968	6.53392e-05	NA	NA	0.938269	1.16293e-05	0.931921	1.2692e-05	0.860694	0.00352745	NA	NA
IL4R	3.9179e-06	0.000243386	4.61569	Brain_Frontal_Cortex_BA9	1.56833e-06	0.000228301	-4.80233	Skin_Not_Sun_Exposed_Suprapubic	1.56833e-06	0.000217681	4.80233	NA	NA	NA	1	1	1	0	3	-0.160954	-5.25692	0.663489	5.3839	-1.02852	-4.15305	NA	NA	0.87213	1.4649e-07	0.507017	7.28882e-08	0.303707	3.28067e-05	NA	NA	0.938269	1.16293e-05	0.931921	1.2692e-05	0.85453	0.00202373	NA	NA
IL4R	3.9179e-06	0.000243386	4.61569	Brain_Frontal_Cortex_BA9	1.56833e-06	0.000228301	-4.80233	Skin_Sun_Exposed_Lower_leg	1.56833e-06	0.000203785	4.80233	NA	NA	NA	1	1	1	0	3	-0.160954	-5.25692	0.663489	5.3839	-1.0273	-4.14336	NA	NA	0.87213	1.4649e-07	0.507017	7.28882e-08	0.304281	3.42259e-05	NA	NA	0.938269	1.16293e-05	0.931921	1.2692e-05	0.848543	0.00200818	NA	NA
IL4R	3.9179e-06	0.000243386	4.61569	Brain_Frontal_Cortex_BA9	1.56833e-06	0.000228301	-4.80233	Small_Intestine_Terminal_Ileum	1.21776e-13	7.53297e-11	-7.41483	NA	NA	NA	1	1	1	0	3	-0.160954	-5.25692	0.663489	5.3839	0.632832	8.00101	NA	NA	0.87213	1.4649e-07	0.507017	7.28882e-08	0.526843	1.23401e-15	NA	NA	0.938269	1.16293e-05	0.931921	1.2692e-05	0.931646	7.8658e-13	NA	NA
IL4R	3.9179e-06	0.000243386	4.61569	Brain_Frontal_Cortex_BA9	1.56833e-06	0.000228301	-4.80233	Spleen	1.56833e-06	0.000195901	4.80233	NA	NA	NA	1	1	1	0	3	-0.160954	-5.25692	0.663489	5.3839	-1.00495	-3.96121	NA	NA	0.87213	1.4649e-07	0.507017	7.28882e-08	0.314921	7.45718e-05	NA	NA	0.938269	1.16293e-05	0.931921	1.2692e-05	0.856876	0.0036544	NA	NA
IL4R	3.9179e-06	0.000243386	4.61569	Brain_Frontal_Cortex_BA9	1.56833e-06	0.000228301	-4.80233	Stomach	1.56833e-06	0.000214101	4.80233	NA	NA	NA	1	1	1	0	3	-0.160954	-5.25692	0.663489	5.3839	-0.663489	-5.3839	NA	NA	0.87213	1.4649e-07	0.507017	7.28882e-08	0.507017	7.28882e-08	NA	NA	0.938269	1.16293e-05	0.931921	1.2692e-05	0.923114	1.1312e-05	NA	NA
IL4R	3.9179e-06	0.000243386	4.61569	Brain_Frontal_Cortex_BA9	1.56833e-06	0.000228301	-4.80233	Testis	1.56833e-06	0.000234127	4.80233	NA	NA	NA	1	1	1	0	3	-0.160954	-5.25692	0.663489	5.3839	-1.04291	-4.27404	NA	NA	0.87213	1.4649e-07	0.507017	7.28882e-08	0.29699	1.91964e-05	NA	NA	0.938269	1.16293e-05	0.931921	1.2692e-05	0.847802	0.00146072	NA	NA
IL4R	3.9179e-06	0.000243386	4.61569	Brain_Frontal_Cortex_BA9	1.56833e-06	0.000228301	-4.80233	Thyroid	1.1786e-11	4.86812e-09	6.78281	NA	NA	NA	1	1	1	0	3	-0.160954	-5.25692	0.663489	5.3839	-0.527247	-7.4633	NA	NA	0.87213	1.4649e-07	0.507017	7.28882e-08	0.598022	8.43839e-14	NA	NA	0.938269	1.16293e-05	0.931921	1.2692e-05	0.940429	3.81025e-11	NA	NA
IL4R	3.9179e-06	0.000243386	4.61569	Brain_Frontal_Cortex_BA9	1.56833e-06	0.000228301	-4.80233	Uterus	2.07147e-12	9.81148e-10	-7.02959	NA	NA	NA	1	1	1	0	3	-0.160954	-5.25692	0.663489	5.3839	0.788666	7.63762	NA	NA	0.87213	1.4649e-07	0.507017	7.28882e-08	0.430307	2.21278e-14	NA	NA	0.938269	1.16293e-05	0.931921	1.2692e-05	0.901563	1.12206e-11	NA	NA
IL4R	3.9179e-06	0.000243386	4.61569	Brain_Frontal_Cortex_BA9	1.56833e-06	0.000228301	-4.80233	Vagina	5.45285e-14	3.50743e-11	-7.52059	NA	NA	NA	1	1	1	0	3	-0.160954	-5.25692	0.663489	5.3839	0.684857	8.12172	NA	NA	0.87213	1.4649e-07	0.507017	7.28882e-08	0.493434	4.59621e-16	NA	NA	0.938269	1.16293e-05	0.931921	1.2692e-05	0.917915	3.04761e-13	NA	NA
IL4R	3.9179e-06	0.000243386	4.61569	Brain_Frontal_Cortex_BA9	1.56833e-06	0.000228301	-4.80233	Whole_Blood	1.56415e-13	7.98501e-11	-7.38159	NA	NA	NA	1	1	1	0	3	-0.160954	-5.25692	0.663489	5.3839	0.593191	7.94705	NA	NA	0.87213	1.4649e-07	0.507017	7.28882e-08	0.553053	1.91002e-15	NA	NA	0.938269	1.16293e-05	0.931921	1.2692e-05	0.933638	1.05089e-12	NA	NA
IL4R	3.9179e-06	0.000243386	4.61569	Brain_Frontal_Cortex_BA9	1.56833e-06	0.000228301	-4.80233	smultixcan	1.70998e-14	8.28468e-12	5.16955	NA	NA	NA	1	1	1	0	3	-0.160954	-5.25692	0.663489	5.3839	-0.864428	-5.0273	NA	NA	0.87213	1.4649e-07	0.507017	7.28882e-08	0.663578	7.40229e-19	NA	NA	0.938269	1.16293e-05	0.931921	1.2692e-05	0.945429	5.12239e-16	NA	NA
IL4R	3.9179e-06	0.000243386	4.61569	Brain_Hypothalamus	1.56833e-06	0.000254238	-4.80233	Adipose_Subcutaneous	1.53835e-13	7.97908e-11	-7.3838	NA	NA	NA	1	1	1	0	3	-0.160954	-5.25692	0.663489	5.3839	0.658821	7.96977	NA	NA	0.87213	1.4649e-07	0.507017	7.28882e-08	0.510011	1.58965e-15	NA	NA	0.938269	1.16293e-05	0.921859	1.66328e-05	0.920006	8.37572e-13	NA	NA
IL4R	3.9179e-06	0.000243386	4.61569	Brain_Hypothalamus	1.56833e-06	0.000254238	-4.80233	Adipose_Visceral_Omentum	1.56833e-06	0.00020422	4.80233	NA	NA	NA	1	1	1	0	3	-0.160954	-5.25692	0.663489	5.3839	-1.03504	-4.20706	NA	NA	0.87213	1.4649e-07	0.507017	7.28882e-08	0.300652	2.58715e-05	NA	NA	0.938269	1.16293e-05	0.921859	1.66328e-05	0.845633	0.00162966	NA	NA
IL4R	3.9179e-06	0.000243386	4.61569	Brain_Hypothalamus	1.56833e-06	0.000254238	-4.80233	Adrenal_Gland	1.56833e-06	0.000210885	4.80233	NA	NA	NA	1	1	1	0	3	-0.160954	-5.25692	0.663489	5.3839	-0.998978	-3.91338	NA	NA	0.87213	1.4649e-07	0.507017	7.28882e-08	0.317805	9.10136e-05	NA	NA	0.938269	1.16293e-05	0.921859	1.66328e-05	0.861142	0.00438377	NA	NA
IL4R	3.9179e-06	0.000243386	4.61569	Brain_Hypothalamus	1.56833e-06	0.000254238	-4.80233	Artery_Aorta	1.56833e-06	0.0001832	4.80233	NA	NA	NA	1	1	1	0	3	-0.160954	-5.25692	0.663489	5.3839	-0.663489	-5.3839	NA	NA	0.87213	1.4649e-07	0.507017	7.28882e-08	0.507017	7.28882e-08	NA	NA	0.938269	1.16293e-05	0.921859	1.66328e-05	0.921446	1.01585e-05	NA	NA
IL4R	3.9179e-06	0.000243386	4.61569	Brain_Hypothalamus	1.56833e-06	0.000254238	-4.80233	Artery_Coronary	1.56833e-06	0.000206203	4.80233	NA	NA	NA	1	1	1	0	3	-0.160954	-5.25692	0.663489	5.3839	-0.663489	-5.3839	NA	NA	0.87213	1.4649e-07	0.507017	7.28882e-08	0.507017	7.28882e-08	NA	NA	0.938269	1.16293e-05	0.921859	1.66328e-05	0.915524	1.11256e-05	NA	NA
IL4R	3.9179e-06	0.000243386	4.61569	Brain_Hypothalamus	1.56833e-06	0.000254238	-4.80233	Brain_Caudate_basal_ganglia	1.56833e-06	0.000219545	4.80233	NA	NA	NA	1	1	1	0	3	-0.160954	-5.25692	0.663489	5.3839	-0.663489	-5.3839	NA	NA	0.87213	1.4649e-07	0.507017	7.28882e-08	0.507017	7.28882e-08	NA	NA	0.938269	1.16293e-05	0.921859	1.66328e-05	0.915424	1.11742e-05	NA	NA
IL4R	3.9179e-06	0.000243386	4.61569	Brain_Hypothalamus	1.56833e-06	0.000254238	-4.80233	Brain_Cortex	1.56833e-06	0.000205921	4.80233	NA	NA	NA	1	1	1	0	3	-0.160954	-5.25692	0.663489	5.3839	-1.00945	-3.9976	NA	NA	0.87213	1.4649e-07	0.507017	7.28882e-08	0.312761	6.39892e-05	NA	NA	0.938269	1.16293e-05	0.921859	1.66328e-05	0.859638	0.00357472	NA	NA
IL4R	3.9179e-06	0.000243386	4.61569	Brain_Hypothalamus	1.56833e-06	0.000254238	-4.80233	Brain_Frontal_Cortex_BA9	1.1786e-11	4.6616e-09	6.78281	NA	NA	NA	1	1	1	0	3	-0.160954	-5.25692	0.663489	5.3839	-1.00129	-6.76632	NA	NA	0.87213	1.4649e-07	0.507017	7.28882e-08	0.316684	1.32103e-11	NA	NA	0.938269	1.16293e-05	0.921859	1.66328e-05	0.860194	4.33853e-09	NA	NA
IL4R	3.9179e-06	0.000243386	4.61569	Brain_Hypothalamus	1.56833e-06	0.000254238	-4.80233	Brain_Hippocampus	1.56833e-06	0.000262269	4.80233	NA	NA	NA	1	1	1	0	3	-0.160954	-5.25692	0.663489	5.3839	-1.0174	-4.06087	NA	NA	0.87213	1.4649e-07	0.507017	7.28882e-08	0.308961	4.88895e-05	NA	NA	0.938269	1.16293e-05	0.921859	1.66328e-05	0.856424	0.00349094	NA	NA
IL4R	3.9179e-06	0.000243386	4.61569	Brain_Hypothalamus	1.56833e-06	0.000254238	-4.80233	Brain_Hypothalamus	1.56833e-06	0.000221729	4.80233	NA	NA	NA	1	1	1	0	3	-0.160954	-5.25692	0.663489	5.3839	-0.663489	-5.3839	NA	NA	0.87213	1.4649e-07	0.507017	7.28882e-08	0.507017	7.28882e-08	NA	NA	0.938269	1.16293e-05	0.921859	1.66328e-05	0.926774	1.21472e-05	NA	NA
IL4R	3.9179e-06	0.000243386	4.61569	Brain_Hypothalamus	1.56833e-06	0.000254238	-4.80233	Brain_Putamen_basal_ganglia	1.56833e-06	0.000233046	4.80233	NA	NA	NA	1	1	1	0	3	-0.160954	-5.25692	0.663489	5.3839	-1.01132	-4.01299	NA	NA	0.87213	1.4649e-07	0.507017	7.28882e-08	0.311865	5.99552e-05	NA	NA	0.938269	1.16293e-05	0.921859	1.66328e-05	0.86411	0.00376668	NA	NA
IL4R	3.9179e-06	0.000243386	4.61569	Brain_Hypothalamus	1.56833e-06	0.000254238	-4.80233	Brain_Spinal_cord_cervical_c-1	1.56833e-06	0.000209788	4.80233	NA	NA	NA	1	1	1	0	3	-0.160954	-5.25692	0.663489	5.3839	-1.02705	-4.1384	NA	NA	0.87213	1.4649e-07	0.507017	7.28882e-08	0.304397	3.49737e-05	NA	NA	0.938269	1.16293e-05	0.921859	1.66328e-05	0.850002	0.00252578	NA	NA
IL4R	3.9179e-06	0.000243386	4.61569	Brain_Hypothalamus	1.56833e-06	0.000254238	-4.80233	Brain_Substantia_nigra	1.56833e-06	0.000241703	4.80233	NA	NA	NA	1	1	1	0	3	-0.160954	-5.25692	0.663489	5.3839	-1.01278	-4.02278	NA	NA	0.87213	1.4649e-07	0.507017	7.28882e-08	0.311164	5.75141e-05	NA	NA	0.938269	1.16293e-05	0.921859	1.66328e-05	0.852461	0.00428268	NA	NA
IL4R	3.9179e-06	0.000243386	4.61569	Brain_Hypothalamus	1.56833e-06	0.000254238	-4.80233	Breast_Mammary_Tissue	3.98859e-12	1.43794e-09	6.93759	NA	NA	NA	1	1	1	0	3	-0.160954	-5.25692	0.663489	5.3839	-0.551267	-7.63772	NA	NA	0.87213	1.4649e-07	0.507017	7.28882e-08	0.58145	2.21099e-14	NA	NA	0.938269	1.16293e-05	0.921859	1.66328e-05	0.936816	1.05315e-11	NA	NA
IL4R	3.9179e-06	0.000243386	4.61569	Brain_Hypothalamus	1.56833e-06	0.000254238	-4.80233	Cells_EBV-transformed_lymphocytes	1.56833e-06	0.000172338	4.80233	NA	NA	NA	1	1	1	0	3	-0.160954	-5.25692	0.663489	5.3839	-1.02251	-4.1018	NA	NA	0.87213	1.4649e-07	0.507017	7.28882e-08	0.306541	4.09945e-05	NA	NA	0.938269	1.16293e-05	0.921859	1.66328e-05	0.842983	0.00210388	NA	NA
IL4R	3.9179e-06	0.000243386	4.61569	Brain_Hypothalamus	1.56833e-06	0.000254238	-4.80233	Colon_Sigmoid	1.56833e-06	0.000194839	4.80233	NA	NA	NA	1	1	1	0	3	-0.160954	-5.25692	0.663489	5.3839	-0.663489	-5.3839	NA	NA	0.87213	1.4649e-07	0.507017	7.28882e-08	0.507017	7.28882e-08	NA	NA	0.938269	1.16293e-05	0.921859	1.66328e-05	0.925787	1.00191e-05	NA	NA
IL4R	3.9179e-06	0.000243386	4.61569	Brain_Hypothalamus	1.56833e-06	0.000254238	-4.80233	Colon_Transverse	4.53494e-12	1.98991e-09	6.91942	NA	NA	NA	1	1	1	0	3	-0.160954	-5.25692	0.663489	5.3839	-0.548201	-7.61717	NA	NA	0.87213	1.4649e-07	0.507017	7.28882e-08	0.583554	2.59305e-14	NA	NA	0.938269	1.16293e-05	0.921859	1.66328e-05	0.940393	1.35809e-11	NA	NA
IL4R	3.9179e-06	0.000243386	4.61569	Brain_Hypothalamus	1.56833e-06	0.000254238	-4.80233	Esophagus_Gastroesophageal_Junction	7.44103e-14	3.7602e-11	-7.47984	NA	NA	NA	1	1	1	0	3	-0.160954	-5.25692	0.663489	5.3839	0.641997	8.07237	NA	NA	0.87213	1.4649e-07	0.507017	7.28882e-08	0.520875	6.89446e-16	NA	NA	0.938269	1.16293e-05	0.921859	1.66328e-05	0.922411	3.2295e-13	NA	NA
IL4R	3.9179e-06	0.000243386	4.61569	Brain_Hypothalamus	1.56833e-06	0.000254238	-4.80233	Esophagus_Mucosa	1.01889e-13	5.14781e-11	-7.43843	NA	NA	NA	1	1	1	0	3	-0.160954	-5.25692	0.663489	5.3839	0.660416	8.02772	NA	NA	0.87213	1.4649e-07	0.507017	7.28882e-08	0.508987	9.92997e-16	NA	NA	0.938269	1.16293e-05	0.921859	1.66328e-05	0.913753	5.09965e-13	NA	NA
IL4R	3.9179e-06	0.000243386	4.61569	Brain_Hypothalamus	1.56833e-06	0.000254238	-4.80233	Esophagus_Muscularis	7.55825e-14	4.2862e-11	-7.47779	NA	NA	NA	1	1	1	0	3	-0.160954	-5.25692	0.663489	5.3839	0.643444	8.0707	NA	NA	0.87213	1.4649e-07	0.507017	7.28882e-08	0.519936	6.98958e-16	NA	NA	0.938269	1.16293e-05	0.921859	1.66328e-05	0.921857	3.54216e-13	NA	NA
IL4R	3.9179e-06	0.000243386	4.61569	Brain_Hypothalamus	1.56833e-06	0.000254238	-4.80233	Heart_Atrial_Appendage	1.56833e-06	0.00021624	4.80233	NA	NA	NA	1	1	1	0	3	-0.160954	-5.25692	0.663489	5.3839	-0.663489	-5.3839	NA	NA	0.87213	1.4649e-07	0.507017	7.28882e-08	0.507017	7.28882e-08	NA	NA	0.938269	1.16293e-05	0.921859	1.66328e-05	0.917443	1.11687e-05	NA	NA
IL4R	3.9179e-06	0.000243386	4.61569	Brain_Hypothalamus	1.56833e-06	0.000254238	-4.80233	Heart_Left_Ventricle	1.56833e-06	0.000234903	4.80233	NA	NA	NA	1	1	1	0	3	-0.160954	-5.25692	0.663489	5.3839	-0.663489	-5.3839	NA	NA	0.87213	1.4649e-07	0.507017	7.28882e-08	0.507017	7.28882e-08	NA	NA	0.938269	1.16293e-05	0.921859	1.66328e-05	0.926872	1.1334e-05	NA	NA
IL4R	3.9179e-06	0.000243386	4.61569	Brain_Hypothalamus	1.56833e-06	0.000254238	-4.80233	Kidney_Cortex	1.56833e-06	0.000222719	4.80233	NA	NA	NA	1	1	1	0	3	-0.160954	-5.25692	0.663489	5.3839	-0.663489	-5.3839	NA	NA	0.87213	1.4649e-07	0.507017	7.28882e-08	0.507017	7.28882e-08	NA	NA	0.938269	1.16293e-05	0.921859	1.66328e-05	0.923892	1.41593e-05	NA	NA
IL4R	3.9179e-06	0.000243386	4.61569	Brain_Hypothalamus	1.56833e-06	0.000254238	-4.80233	Liver	6.83506e-14	4.5188e-11	-7.491	NA	NA	NA	1	1	1	0	3	-0.160954	-5.25692	0.663489	5.3839	0.664251	8.0842	NA	NA	0.87213	1.4649e-07	0.507017	7.28882e-08	0.506529	6.25749e-16	NA	NA	0.938269	1.16293e-05	0.921859	1.66328e-05	0.926798	4.46591e-13	NA	NA
IL4R	3.9179e-06	0.000243386	4.61569	Brain_Hypothalamus	1.56833e-06	0.000254238	-4.80233	Lung	1.61322e-13	7.85167e-11	-7.37747	NA	NA	NA	1	1	1	0	3	-0.160954	-5.25692	0.663489	5.3839	0.657132	7.9626	NA	NA	0.87213	1.4649e-07	0.507017	7.28882e-08	0.511096	1.68467e-15	NA	NA	0.938269	1.16293e-05	0.921859	1.66328e-05	0.921446	8.6094e-13	NA	NA
IL4R	3.9179e-06	0.000243386	4.61569	Brain_Hypothalamus	1.56833e-06	0.000254238	-4.80233	Minor_Salivary_Gland	1.56833e-06	0.000196822	4.80233	NA	NA	NA	1	1	1	0	3	-0.160954	-5.25692	0.663489	5.3839	-1.01623	-4.05346	NA	NA	0.87213	1.4649e-07	0.507017	7.28882e-08	0.30952	5.04647e-05	NA	NA	0.938269	1.16293e-05	0.921859	1.66328e-05	0.853779	0.00286282	NA	NA
IL4R	3.9179e-06	0.000243386	4.61569	Brain_Hypothalamus	1.56833e-06	0.000254238	-4.80233	Nerve_Tibial	3.6574e-12	1.38881e-09	6.94982	NA	NA	NA	1	1	1	0	3	-0.160954	-5.25692	0.663489	5.3839	-0.552652	-7.65134	NA	NA	0.87213	1.4649e-07	0.507017	7.28882e-08	0.580502	1.98898e-14	NA	NA	0.938269	1.16293e-05	0.921859	1.66328e-05	0.933835	9.38257e-12	NA	NA
IL4R	3.9179e-06	0.000243386	4.61569	Brain_Hypothalamus	1.56833e-06	0.000254238	-4.80233	Ovary	1.56833e-06	0.000206048	4.80233	NA	NA	NA	1	1	1	0	3	-0.160954	-5.25692	0.663489	5.3839	-0.663489	-5.3839	NA	NA	0.87213	1.4649e-07	0.507017	7.28882e-08	0.507017	7.28882e-08	NA	NA	0.938269	1.16293e-05	0.921859	1.66328e-05	0.91775	1.07817e-05	NA	NA
IL4R	3.9179e-06	0.000243386	4.61569	Brain_Hypothalamus	1.56833e-06	0.000254238	-4.80233	Pancreas	1.56833e-06	0.000225203	4.80233	NA	NA	NA	1	1	1	0	3	-0.160954	-5.25692	0.663489	5.3839	-1.00679	-3.97703	NA	NA	0.87213	1.4649e-07	0.507017	7.28882e-08	0.314036	6.9782e-05	NA	NA	0.938269	1.16293e-05	0.921859	1.66328e-05	0.849613	0.00378854	NA	NA
IL4R	3.9179e-06	0.000243386	4.61569	Brain_Hypothalamus	1.56833e-06	0.000254238	-4.80233	Pituitary	1.56833e-06	0.000214684	4.80233	NA	NA	NA	1	1	1	0	3	-0.160954	-5.25692	0.663489	5.3839	-1.00235	-3.94012	NA	NA	0.87213	1.4649e-07	0.507017	7.28882e-08	0.316177	8.14419e-05	NA	NA	0.938269	1.16293e-05	0.921859	1.66328e-05	0.864047	0.00418139	NA	NA
IL4R	3.9179e-06	0.000243386	4.61569	Brain_Hypothalamus	1.56833e-06	0.000254238	-4.80233	Prostate	1.56833e-06	0.000194578	4.80233	NA	NA	NA	1	1	1	0	3	-0.160954	-5.25692	0.663489	5.3839	-1.00901	-3.99265	NA	NA	0.87213	1.4649e-07	0.507017	7.28882e-08	0.312968	6.53392e-05	NA	NA	0.938269	1.16293e-05	0.921859	1.66328e-05	0.860694	0.00352745	NA	NA
IL4R	3.9179e-06	0.000243386	4.61569	Brain_Hypothalamus	1.56833e-06	0.000254238	-4.80233	Skin_Not_Sun_Exposed_Suprapubic	1.56833e-06	0.000217681	4.80233	NA	NA	NA	1	1	1	0	3	-0.160954	-5.25692	0.663489	5.3839	-1.02852	-4.15305	NA	NA	0.87213	1.4649e-07	0.507017	7.28882e-08	0.303707	3.28067e-05	NA	NA	0.938269	1.16293e-05	0.921859	1.66328e-05	0.85453	0.00202373	NA	NA
IL4R	3.9179e-06	0.000243386	4.61569	Brain_Hypothalamus	1.56833e-06	0.000254238	-4.80233	Skin_Sun_Exposed_Lower_leg	1.56833e-06	0.000203785	4.80233	NA	NA	NA	1	1	1	0	3	-0.160954	-5.25692	0.663489	5.3839	-1.0273	-4.14336	NA	NA	0.87213	1.4649e-07	0.507017	7.28882e-08	0.304281	3.42259e-05	NA	NA	0.938269	1.16293e-05	0.921859	1.66328e-05	0.848543	0.00200818	NA	NA
IL4R	3.9179e-06	0.000243386	4.61569	Brain_Hypothalamus	1.56833e-06	0.000254238	-4.80233	Small_Intestine_Terminal_Ileum	1.21776e-13	7.53297e-11	-7.41483	NA	NA	NA	1	1	1	0	3	-0.160954	-5.25692	0.663489	5.3839	0.632832	8.00101	NA	NA	0.87213	1.4649e-07	0.507017	7.28882e-08	0.526843	1.23401e-15	NA	NA	0.938269	1.16293e-05	0.921859	1.66328e-05	0.931646	7.8658e-13	NA	NA
IL4R	3.9179e-06	0.000243386	4.61569	Brain_Hypothalamus	1.56833e-06	0.000254238	-4.80233	Spleen	1.56833e-06	0.000195901	4.80233	NA	NA	NA	1	1	1	0	3	-0.160954	-5.25692	0.663489	5.3839	-1.00495	-3.96121	NA	NA	0.87213	1.4649e-07	0.507017	7.28882e-08	0.314921	7.45718e-05	NA	NA	0.938269	1.16293e-05	0.921859	1.66328e-05	0.856876	0.0036544	NA	NA
IL4R	3.9179e-06	0.000243386	4.61569	Brain_Hypothalamus	1.56833e-06	0.000254238	-4.80233	Stomach	1.56833e-06	0.000214101	4.80233	NA	NA	NA	1	1	1	0	3	-0.160954	-5.25692	0.663489	5.3839	-0.663489	-5.3839	NA	NA	0.87213	1.4649e-07	0.507017	7.28882e-08	0.507017	7.28882e-08	NA	NA	0.938269	1.16293e-05	0.921859	1.66328e-05	0.923114	1.1312e-05	NA	NA
IL4R	3.9179e-06	0.000243386	4.61569	Brain_Hypothalamus	1.56833e-06	0.000254238	-4.80233	Testis	1.56833e-06	0.000234127	4.80233	NA	NA	NA	1	1	1	0	3	-0.160954	-5.25692	0.663489	5.3839	-1.04291	-4.27404	NA	NA	0.87213	1.4649e-07	0.507017	7.28882e-08	0.29699	1.91964e-05	NA	NA	0.938269	1.16293e-05	0.921859	1.66328e-05	0.847802	0.00146072	NA	NA
IL4R	3.9179e-06	0.000243386	4.61569	Brain_Hypothalamus	1.56833e-06	0.000254238	-4.80233	Thyroid	1.1786e-11	4.86812e-09	6.78281	NA	NA	NA	1	1	1	0	3	-0.160954	-5.25692	0.663489	5.3839	-0.527247	-7.4633	NA	NA	0.87213	1.4649e-07	0.507017	7.28882e-08	0.598022	8.43839e-14	NA	NA	0.938269	1.16293e-05	0.921859	1.66328e-05	0.940429	3.81025e-11	NA	NA
IL4R	3.9179e-06	0.000243386	4.61569	Brain_Hypothalamus	1.56833e-06	0.000254238	-4.80233	Uterus	2.07147e-12	9.81148e-10	-7.02959	NA	NA	NA	1	1	1	0	3	-0.160954	-5.25692	0.663489	5.3839	0.788666	7.63762	NA	NA	0.87213	1.4649e-07	0.507017	7.28882e-08	0.430307	2.21278e-14	NA	NA	0.938269	1.16293e-05	0.921859	1.66328e-05	0.901563	1.12206e-11	NA	NA
IL4R	3.9179e-06	0.000243386	4.61569	Brain_Hypothalamus	1.56833e-06	0.000254238	-4.80233	Vagina	5.45285e-14	3.50743e-11	-7.52059	NA	NA	NA	1	1	1	0	3	-0.160954	-5.25692	0.663489	5.3839	0.684857	8.12172	NA	NA	0.87213	1.4649e-07	0.507017	7.28882e-08	0.493434	4.59621e-16	NA	NA	0.938269	1.16293e-05	0.921859	1.66328e-05	0.917915	3.04761e-13	NA	NA
IL4R	3.9179e-06	0.000243386	4.61569	Brain_Hypothalamus	1.56833e-06	0.000254238	-4.80233	Whole_Blood	1.56415e-13	7.98501e-11	-7.38159	NA	NA	NA	1	1	1	0	3	-0.160954	-5.25692	0.663489	5.3839	0.593191	7.94705	NA	NA	0.87213	1.4649e-07	0.507017	7.28882e-08	0.553053	1.91002e-15	NA	NA	0.938269	1.16293e-05	0.921859	1.66328e-05	0.933638	1.05089e-12	NA	NA
IL4R	3.9179e-06	0.000243386	4.61569	Brain_Hypothalamus	1.56833e-06	0.000254238	-4.80233	smultixcan	1.70998e-14	8.28468e-12	5.16955	NA	NA	NA	1	1	1	0	3	-0.160954	-5.25692	0.663489	5.3839	-0.864428	-5.0273	NA	NA	0.87213	1.4649e-07	0.507017	7.28882e-08	0.663578	7.40229e-19	NA	NA	0.938269	1.16293e-05	0.921859	1.66328e-05	0.945429	5.12239e-16	NA	NA
IL4R	3.9179e-06	0.000243386	4.61569	Brain_Putamen_basal_ganglia	1.56833e-06	0.000202119	-4.80233	Adipose_Subcutaneous	1.53835e-13	7.97908e-11	-7.3838	NA	NA	NA	1	1	1	0	3	-0.160954	-5.25692	0.663489	5.3839	0.658821	7.96977	NA	NA	0.87213	1.4649e-07	0.507017	7.28882e-08	0.510011	1.58965e-15	NA	NA	0.938269	1.16293e-05	0.910687	1.37406e-05	0.920006	8.37572e-13	NA	NA
IL4R	3.9179e-06	0.000243386	4.61569	Brain_Putamen_basal_ganglia	1.56833e-06	0.000202119	-4.80233	Adipose_Visceral_Omentum	1.56833e-06	0.00020422	4.80233	NA	NA	NA	1	1	1	0	3	-0.160954	-5.25692	0.663489	5.3839	-1.03504	-4.20706	NA	NA	0.87213	1.4649e-07	0.507017	7.28882e-08	0.300652	2.58715e-05	NA	NA	0.938269	1.16293e-05	0.910687	1.37406e-05	0.845633	0.00162966	NA	NA
IL4R	3.9179e-06	0.000243386	4.61569	Brain_Putamen_basal_ganglia	1.56833e-06	0.000202119	-4.80233	Adrenal_Gland	1.56833e-06	0.000210885	4.80233	NA	NA	NA	1	1	1	0	3	-0.160954	-5.25692	0.663489	5.3839	-0.998978	-3.91338	NA	NA	0.87213	1.4649e-07	0.507017	7.28882e-08	0.317805	9.10136e-05	NA	NA	0.938269	1.16293e-05	0.910687	1.37406e-05	0.861142	0.00438377	NA	NA
IL4R	3.9179e-06	0.000243386	4.61569	Brain_Putamen_basal_ganglia	1.56833e-06	0.000202119	-4.80233	Artery_Aorta	1.56833e-06	0.0001832	4.80233	NA	NA	NA	1	1	1	0	3	-0.160954	-5.25692	0.663489	5.3839	-0.663489	-5.3839	NA	NA	0.87213	1.4649e-07	0.507017	7.28882e-08	0.507017	7.28882e-08	NA	NA	0.938269	1.16293e-05	0.910687	1.37406e-05	0.921446	1.01585e-05	NA	NA
IL4R	3.9179e-06	0.000243386	4.61569	Brain_Putamen_basal_ganglia	1.56833e-06	0.000202119	-4.80233	Artery_Coronary	1.56833e-06	0.000206203	4.80233	NA	NA	NA	1	1	1	0	3	-0.160954	-5.25692	0.663489	5.3839	-0.663489	-5.3839	NA	NA	0.87213	1.4649e-07	0.507017	7.28882e-08	0.507017	7.28882e-08	NA	NA	0.938269	1.16293e-05	0.910687	1.37406e-05	0.915524	1.11256e-05	NA	NA
IL4R	3.9179e-06	0.000243386	4.61569	Brain_Putamen_basal_ganglia	1.56833e-06	0.000202119	-4.80233	Brain_Caudate_basal_ganglia	1.56833e-06	0.000219545	4.80233	NA	NA	NA	1	1	1	0	3	-0.160954	-5.25692	0.663489	5.3839	-0.663489	-5.3839	NA	NA	0.87213	1.4649e-07	0.507017	7.28882e-08	0.507017	7.28882e-08	NA	NA	0.938269	1.16293e-05	0.910687	1.37406e-05	0.915424	1.11742e-05	NA	NA
IL4R	3.9179e-06	0.000243386	4.61569	Brain_Putamen_basal_ganglia	1.56833e-06	0.000202119	-4.80233	Brain_Cortex	1.56833e-06	0.000205921	4.80233	NA	NA	NA	1	1	1	0	3	-0.160954	-5.25692	0.663489	5.3839	-1.00945	-3.9976	NA	NA	0.87213	1.4649e-07	0.507017	7.28882e-08	0.312761	6.39892e-05	NA	NA	0.938269	1.16293e-05	0.910687	1.37406e-05	0.859638	0.00357472	NA	NA
IL4R	3.9179e-06	0.000243386	4.61569	Brain_Putamen_basal_ganglia	1.56833e-06	0.000202119	-4.80233	Brain_Frontal_Cortex_BA9	1.1786e-11	4.6616e-09	6.78281	NA	NA	NA	1	1	1	0	3	-0.160954	-5.25692	0.663489	5.3839	-1.00129	-6.76632	NA	NA	0.87213	1.4649e-07	0.507017	7.28882e-08	0.316684	1.32103e-11	NA	NA	0.938269	1.16293e-05	0.910687	1.37406e-05	0.860194	4.33853e-09	NA	NA
IL4R	3.9179e-06	0.000243386	4.61569	Brain_Putamen_basal_ganglia	1.56833e-06	0.000202119	-4.80233	Brain_Hippocampus	1.56833e-06	0.000262269	4.80233	NA	NA	NA	1	1	1	0	3	-0.160954	-5.25692	0.663489	5.3839	-1.0174	-4.06087	NA	NA	0.87213	1.4649e-07	0.507017	7.28882e-08	0.308961	4.88895e-05	NA	NA	0.938269	1.16293e-05	0.910687	1.37406e-05	0.856424	0.00349094	NA	NA
IL4R	3.9179e-06	0.000243386	4.61569	Brain_Putamen_basal_ganglia	1.56833e-06	0.000202119	-4.80233	Brain_Hypothalamus	1.56833e-06	0.000221729	4.80233	NA	NA	NA	1	1	1	0	3	-0.160954	-5.25692	0.663489	5.3839	-0.663489	-5.3839	NA	NA	0.87213	1.4649e-07	0.507017	7.28882e-08	0.507017	7.28882e-08	NA	NA	0.938269	1.16293e-05	0.910687	1.37406e-05	0.926774	1.21472e-05	NA	NA
IL4R	3.9179e-06	0.000243386	4.61569	Brain_Putamen_basal_ganglia	1.56833e-06	0.000202119	-4.80233	Brain_Putamen_basal_ganglia	1.56833e-06	0.000233046	4.80233	NA	NA	NA	1	1	1	0	3	-0.160954	-5.25692	0.663489	5.3839	-1.01132	-4.01299	NA	NA	0.87213	1.4649e-07	0.507017	7.28882e-08	0.311865	5.99552e-05	NA	NA	0.938269	1.16293e-05	0.910687	1.37406e-05	0.86411	0.00376668	NA	NA
IL4R	3.9179e-06	0.000243386	4.61569	Brain_Putamen_basal_ganglia	1.56833e-06	0.000202119	-4.80233	Brain_Spinal_cord_cervical_c-1	1.56833e-06	0.000209788	4.80233	NA	NA	NA	1	1	1	0	3	-0.160954	-5.25692	0.663489	5.3839	-1.02705	-4.1384	NA	NA	0.87213	1.4649e-07	0.507017	7.28882e-08	0.304397	3.49737e-05	NA	NA	0.938269	1.16293e-05	0.910687	1.37406e-05	0.850002	0.00252578	NA	NA
IL4R	3.9179e-06	0.000243386	4.61569	Brain_Putamen_basal_ganglia	1.56833e-06	0.000202119	-4.80233	Brain_Substantia_nigra	1.56833e-06	0.000241703	4.80233	NA	NA	NA	1	1	1	0	3	-0.160954	-5.25692	0.663489	5.3839	-1.01278	-4.02278	NA	NA	0.87213	1.4649e-07	0.507017	7.28882e-08	0.311164	5.75141e-05	NA	NA	0.938269	1.16293e-05	0.910687	1.37406e-05	0.852461	0.00428268	NA	NA
IL4R	3.9179e-06	0.000243386	4.61569	Brain_Putamen_basal_ganglia	1.56833e-06	0.000202119	-4.80233	Breast_Mammary_Tissue	3.98859e-12	1.43794e-09	6.93759	NA	NA	NA	1	1	1	0	3	-0.160954	-5.25692	0.663489	5.3839	-0.551267	-7.63772	NA	NA	0.87213	1.4649e-07	0.507017	7.28882e-08	0.58145	2.21099e-14	NA	NA	0.938269	1.16293e-05	0.910687	1.37406e-05	0.936816	1.05315e-11	NA	NA
IL4R	3.9179e-06	0.000243386	4.61569	Brain_Putamen_basal_ganglia	1.56833e-06	0.000202119	-4.80233	Cells_EBV-transformed_lymphocytes	1.56833e-06	0.000172338	4.80233	NA	NA	NA	1	1	1	0	3	-0.160954	-5.25692	0.663489	5.3839	-1.02251	-4.1018	NA	NA	0.87213	1.4649e-07	0.507017	7.28882e-08	0.306541	4.09945e-05	NA	NA	0.938269	1.16293e-05	0.910687	1.37406e-05	0.842983	0.00210388	NA	NA
IL4R	3.9179e-06	0.000243386	4.61569	Brain_Putamen_basal_ganglia	1.56833e-06	0.000202119	-4.80233	Colon_Sigmoid	1.56833e-06	0.000194839	4.80233	NA	NA	NA	1	1	1	0	3	-0.160954	-5.25692	0.663489	5.3839	-0.663489	-5.3839	NA	NA	0.87213	1.4649e-07	0.507017	7.28882e-08	0.507017	7.28882e-08	NA	NA	0.938269	1.16293e-05	0.910687	1.37406e-05	0.925787	1.00191e-05	NA	NA
IL4R	3.9179e-06	0.000243386	4.61569	Brain_Putamen_basal_ganglia	1.56833e-06	0.000202119	-4.80233	Colon_Transverse	4.53494e-12	1.98991e-09	6.91942	NA	NA	NA	1	1	1	0	3	-0.160954	-5.25692	0.663489	5.3839	-0.548201	-7.61717	NA	NA	0.87213	1.4649e-07	0.507017	7.28882e-08	0.583554	2.59305e-14	NA	NA	0.938269	1.16293e-05	0.910687	1.37406e-05	0.940393	1.35809e-11	NA	NA
IL4R	3.9179e-06	0.000243386	4.61569	Brain_Putamen_basal_ganglia	1.56833e-06	0.000202119	-4.80233	Esophagus_Gastroesophageal_Junction	7.44103e-14	3.7602e-11	-7.47984	NA	NA	NA	1	1	1	0	3	-0.160954	-5.25692	0.663489	5.3839	0.641997	8.07237	NA	NA	0.87213	1.4649e-07	0.507017	7.28882e-08	0.520875	6.89446e-16	NA	NA	0.938269	1.16293e-05	0.910687	1.37406e-05	0.922411	3.2295e-13	NA	NA
IL4R	3.9179e-06	0.000243386	4.61569	Brain_Putamen_basal_ganglia	1.56833e-06	0.000202119	-4.80233	Esophagus_Mucosa	1.01889e-13	5.14781e-11	-7.43843	NA	NA	NA	1	1	1	0	3	-0.160954	-5.25692	0.663489	5.3839	0.660416	8.02772	NA	NA	0.87213	1.4649e-07	0.507017	7.28882e-08	0.508987	9.92997e-16	NA	NA	0.938269	1.16293e-05	0.910687	1.37406e-05	0.913753	5.09965e-13	NA	NA
IL4R	3.9179e-06	0.000243386	4.61569	Brain_Putamen_basal_ganglia	1.56833e-06	0.000202119	-4.80233	Esophagus_Muscularis	7.55825e-14	4.2862e-11	-7.47779	NA	NA	NA	1	1	1	0	3	-0.160954	-5.25692	0.663489	5.3839	0.643444	8.0707	NA	NA	0.87213	1.4649e-07	0.507017	7.28882e-08	0.519936	6.98958e-16	NA	NA	0.938269	1.16293e-05	0.910687	1.37406e-05	0.921857	3.54216e-13	NA	NA
IL4R	3.9179e-06	0.000243386	4.61569	Brain_Putamen_basal_ganglia	1.56833e-06	0.000202119	-4.80233	Heart_Atrial_Appendage	1.56833e-06	0.00021624	4.80233	NA	NA	NA	1	1	1	0	3	-0.160954	-5.25692	0.663489	5.3839	-0.663489	-5.3839	NA	NA	0.87213	1.4649e-07	0.507017	7.28882e-08	0.507017	7.28882e-08	NA	NA	0.938269	1.16293e-05	0.910687	1.37406e-05	0.917443	1.11687e-05	NA	NA
IL4R	3.9179e-06	0.000243386	4.61569	Brain_Putamen_basal_ganglia	1.56833e-06	0.000202119	-4.80233	Heart_Left_Ventricle	1.56833e-06	0.000234903	4.80233	NA	NA	NA	1	1	1	0	3	-0.160954	-5.25692	0.663489	5.3839	-0.663489	-5.3839	NA	NA	0.87213	1.4649e-07	0.507017	7.28882e-08	0.507017	7.28882e-08	NA	NA	0.938269	1.16293e-05	0.910687	1.37406e-05	0.926872	1.1334e-05	NA	NA
IL4R	3.9179e-06	0.000243386	4.61569	Brain_Putamen_basal_ganglia	1.56833e-06	0.000202119	-4.80233	Kidney_Cortex	1.56833e-06	0.000222719	4.80233	NA	NA	NA	1	1	1	0	3	-0.160954	-5.25692	0.663489	5.3839	-0.663489	-5.3839	NA	NA	0.87213	1.4649e-07	0.507017	7.28882e-08	0.507017	7.28882e-08	NA	NA	0.938269	1.16293e-05	0.910687	1.37406e-05	0.923892	1.41593e-05	NA	NA
IL4R	3.9179e-06	0.000243386	4.61569	Brain_Putamen_basal_ganglia	1.56833e-06	0.000202119	-4.80233	Liver	6.83506e-14	4.5188e-11	-7.491	NA	NA	NA	1	1	1	0	3	-0.160954	-5.25692	0.663489	5.3839	0.664251	8.0842	NA	NA	0.87213	1.4649e-07	0.507017	7.28882e-08	0.506529	6.25749e-16	NA	NA	0.938269	1.16293e-05	0.910687	1.37406e-05	0.926798	4.46591e-13	NA	NA
IL4R	3.9179e-06	0.000243386	4.61569	Brain_Putamen_basal_ganglia	1.56833e-06	0.000202119	-4.80233	Lung	1.61322e-13	7.85167e-11	-7.37747	NA	NA	NA	1	1	1	0	3	-0.160954	-5.25692	0.663489	5.3839	0.657132	7.9626	NA	NA	0.87213	1.4649e-07	0.507017	7.28882e-08	0.511096	1.68467e-15	NA	NA	0.938269	1.16293e-05	0.910687	1.37406e-05	0.921446	8.6094e-13	NA	NA
IL4R	3.9179e-06	0.000243386	4.61569	Brain_Putamen_basal_ganglia	1.56833e-06	0.000202119	-4.80233	Minor_Salivary_Gland	1.56833e-06	0.000196822	4.80233	NA	NA	NA	1	1	1	0	3	-0.160954	-5.25692	0.663489	5.3839	-1.01623	-4.05346	NA	NA	0.87213	1.4649e-07	0.507017	7.28882e-08	0.30952	5.04647e-05	NA	NA	0.938269	1.16293e-05	0.910687	1.37406e-05	0.853779	0.00286282	NA	NA
IL4R	3.9179e-06	0.000243386	4.61569	Brain_Putamen_basal_ganglia	1.56833e-06	0.000202119	-4.80233	Nerve_Tibial	3.6574e-12	1.38881e-09	6.94982	NA	NA	NA	1	1	1	0	3	-0.160954	-5.25692	0.663489	5.3839	-0.552652	-7.65134	NA	NA	0.87213	1.4649e-07	0.507017	7.28882e-08	0.580502	1.98898e-14	NA	NA	0.938269	1.16293e-05	0.910687	1.37406e-05	0.933835	9.38257e-12	NA	NA
IL4R	3.9179e-06	0.000243386	4.61569	Brain_Putamen_basal_ganglia	1.56833e-06	0.000202119	-4.80233	Ovary	1.56833e-06	0.000206048	4.80233	NA	NA	NA	1	1	1	0	3	-0.160954	-5.25692	0.663489	5.3839	-0.663489	-5.3839	NA	NA	0.87213	1.4649e-07	0.507017	7.28882e-08	0.507017	7.28882e-08	NA	NA	0.938269	1.16293e-05	0.910687	1.37406e-05	0.91775	1.07817e-05	NA	NA
IL4R	3.9179e-06	0.000243386	4.61569	Brain_Putamen_basal_ganglia	1.56833e-06	0.000202119	-4.80233	Pancreas	1.56833e-06	0.000225203	4.80233	NA	NA	NA	1	1	1	0	3	-0.160954	-5.25692	0.663489	5.3839	-1.00679	-3.97703	NA	NA	0.87213	1.4649e-07	0.507017	7.28882e-08	0.314036	6.9782e-05	NA	NA	0.938269	1.16293e-05	0.910687	1.37406e-05	0.849613	0.00378854	NA	NA
IL4R	3.9179e-06	0.000243386	4.61569	Brain_Putamen_basal_ganglia	1.56833e-06	0.000202119	-4.80233	Pituitary	1.56833e-06	0.000214684	4.80233	NA	NA	NA	1	1	1	0	3	-0.160954	-5.25692	0.663489	5.3839	-1.00235	-3.94012	NA	NA	0.87213	1.4649e-07	0.507017	7.28882e-08	0.316177	8.14419e-05	NA	NA	0.938269	1.16293e-05	0.910687	1.37406e-05	0.864047	0.00418139	NA	NA
IL4R	3.9179e-06	0.000243386	4.61569	Brain_Putamen_basal_ganglia	1.56833e-06	0.000202119	-4.80233	Prostate	1.56833e-06	0.000194578	4.80233	NA	NA	NA	1	1	1	0	3	-0.160954	-5.25692	0.663489	5.3839	-1.00901	-3.99265	NA	NA	0.87213	1.4649e-07	0.507017	7.28882e-08	0.312968	6.53392e-05	NA	NA	0.938269	1.16293e-05	0.910687	1.37406e-05	0.860694	0.00352745	NA	NA
IL4R	3.9179e-06	0.000243386	4.61569	Brain_Putamen_basal_ganglia	1.56833e-06	0.000202119	-4.80233	Skin_Not_Sun_Exposed_Suprapubic	1.56833e-06	0.000217681	4.80233	NA	NA	NA	1	1	1	0	3	-0.160954	-5.25692	0.663489	5.3839	-1.02852	-4.15305	NA	NA	0.87213	1.4649e-07	0.507017	7.28882e-08	0.303707	3.28067e-05	NA	NA	0.938269	1.16293e-05	0.910687	1.37406e-05	0.85453	0.00202373	NA	NA
IL4R	3.9179e-06	0.000243386	4.61569	Brain_Putamen_basal_ganglia	1.56833e-06	0.000202119	-4.80233	Skin_Sun_Exposed_Lower_leg	1.56833e-06	0.000203785	4.80233	NA	NA	NA	1	1	1	0	3	-0.160954	-5.25692	0.663489	5.3839	-1.0273	-4.14336	NA	NA	0.87213	1.4649e-07	0.507017	7.28882e-08	0.304281	3.42259e-05	NA	NA	0.938269	1.16293e-05	0.910687	1.37406e-05	0.848543	0.00200818	NA	NA
IL4R	3.9179e-06	0.000243386	4.61569	Brain_Putamen_basal_ganglia	1.56833e-06	0.000202119	-4.80233	Small_Intestine_Terminal_Ileum	1.21776e-13	7.53297e-11	-7.41483	NA	NA	NA	1	1	1	0	3	-0.160954	-5.25692	0.663489	5.3839	0.632832	8.00101	NA	NA	0.87213	1.4649e-07	0.507017	7.28882e-08	0.526843	1.23401e-15	NA	NA	0.938269	1.16293e-05	0.910687	1.37406e-05	0.931646	7.8658e-13	NA	NA
IL4R	3.9179e-06	0.000243386	4.61569	Brain_Putamen_basal_ganglia	1.56833e-06	0.000202119	-4.80233	Spleen	1.56833e-06	0.000195901	4.80233	NA	NA	NA	1	1	1	0	3	-0.160954	-5.25692	0.663489	5.3839	-1.00495	-3.96121	NA	NA	0.87213	1.4649e-07	0.507017	7.28882e-08	0.314921	7.45718e-05	NA	NA	0.938269	1.16293e-05	0.910687	1.37406e-05	0.856876	0.0036544	NA	NA
IL4R	3.9179e-06	0.000243386	4.61569	Brain_Putamen_basal_ganglia	1.56833e-06	0.000202119	-4.80233	Stomach	1.56833e-06	0.000214101	4.80233	NA	NA	NA	1	1	1	0	3	-0.160954	-5.25692	0.663489	5.3839	-0.663489	-5.3839	NA	NA	0.87213	1.4649e-07	0.507017	7.28882e-08	0.507017	7.28882e-08	NA	NA	0.938269	1.16293e-05	0.910687	1.37406e-05	0.923114	1.1312e-05	NA	NA
IL4R	3.9179e-06	0.000243386	4.61569	Brain_Putamen_basal_ganglia	1.56833e-06	0.000202119	-4.80233	Testis	1.56833e-06	0.000234127	4.80233	NA	NA	NA	1	1	1	0	3	-0.160954	-5.25692	0.663489	5.3839	-1.04291	-4.27404	NA	NA	0.87213	1.4649e-07	0.507017	7.28882e-08	0.29699	1.91964e-05	NA	NA	0.938269	1.16293e-05	0.910687	1.37406e-05	0.847802	0.00146072	NA	NA
IL4R	3.9179e-06	0.000243386	4.61569	Brain_Putamen_basal_ganglia	1.56833e-06	0.000202119	-4.80233	Thyroid	1.1786e-11	4.86812e-09	6.78281	NA	NA	NA	1	1	1	0	3	-0.160954	-5.25692	0.663489	5.3839	-0.527247	-7.4633	NA	NA	0.87213	1.4649e-07	0.507017	7.28882e-08	0.598022	8.43839e-14	NA	NA	0.938269	1.16293e-05	0.910687	1.37406e-05	0.940429	3.81025e-11	NA	NA
IL4R	3.9179e-06	0.000243386	4.61569	Brain_Putamen_basal_ganglia	1.56833e-06	0.000202119	-4.80233	Uterus	2.07147e-12	9.81148e-10	-7.02959	NA	NA	NA	1	1	1	0	3	-0.160954	-5.25692	0.663489	5.3839	0.788666	7.63762	NA	NA	0.87213	1.4649e-07	0.507017	7.28882e-08	0.430307	2.21278e-14	NA	NA	0.938269	1.16293e-05	0.910687	1.37406e-05	0.901563	1.12206e-11	NA	NA
IL4R	3.9179e-06	0.000243386	4.61569	Brain_Putamen_basal_ganglia	1.56833e-06	0.000202119	-4.80233	Vagina	5.45285e-14	3.50743e-11	-7.52059	NA	NA	NA	1	1	1	0	3	-0.160954	-5.25692	0.663489	5.3839	0.684857	8.12172	NA	NA	0.87213	1.4649e-07	0.507017	7.28882e-08	0.493434	4.59621e-16	NA	NA	0.938269	1.16293e-05	0.910687	1.37406e-05	0.917915	3.04761e-13	NA	NA
IL4R	3.9179e-06	0.000243386	4.61569	Brain_Putamen_basal_ganglia	1.56833e-06	0.000202119	-4.80233	Whole_Blood	1.56415e-13	7.98501e-11	-7.38159	NA	NA	NA	1	1	1	0	3	-0.160954	-5.25692	0.663489	5.3839	0.593191	7.94705	NA	NA	0.87213	1.4649e-07	0.507017	7.28882e-08	0.553053	1.91002e-15	NA	NA	0.938269	1.16293e-05	0.910687	1.37406e-05	0.933638	1.05089e-12	NA	NA
IL4R	3.9179e-06	0.000243386	4.61569	Brain_Putamen_basal_ganglia	1.56833e-06	0.000202119	-4.80233	smultixcan	1.70998e-14	8.28468e-12	5.16955	NA	NA	NA	1	1	1	0	3	-0.160954	-5.25692	0.663489	5.3839	-0.864428	-5.0273	NA	NA	0.87213	1.4649e-07	0.507017	7.28882e-08	0.663578	7.40229e-19	NA	NA	0.938269	1.16293e-05	0.910687	1.37406e-05	0.945429	5.12239e-16	NA	NA
IL4R	3.9179e-06	0.000243386	4.61569	Brain_Substantia_nigra	1.56833e-06	0.000236121	-4.80233	Adipose_Subcutaneous	1.53835e-13	7.97908e-11	-7.3838	NA	NA	NA	1	1	1	0	3	-0.160954	-5.25692	0.663489	5.3839	0.658821	7.96977	NA	NA	0.87213	1.4649e-07	0.507017	7.28882e-08	0.510011	1.58965e-15	NA	NA	0.938269	1.16293e-05	0.921236	1.35329e-05	0.920006	8.37572e-13	NA	NA
IL4R	3.9179e-06	0.000243386	4.61569	Brain_Substantia_nigra	1.56833e-06	0.000236121	-4.80233	Adipose_Visceral_Omentum	1.56833e-06	0.00020422	4.80233	NA	NA	NA	1	1	1	0	3	-0.160954	-5.25692	0.663489	5.3839	-1.03504	-4.20706	NA	NA	0.87213	1.4649e-07	0.507017	7.28882e-08	0.300652	2.58715e-05	NA	NA	0.938269	1.16293e-05	0.921236	1.35329e-05	0.845633	0.00162966	NA	NA
IL4R	3.9179e-06	0.000243386	4.61569	Brain_Substantia_nigra	1.56833e-06	0.000236121	-4.80233	Adrenal_Gland	1.56833e-06	0.000210885	4.80233	NA	NA	NA	1	1	1	0	3	-0.160954	-5.25692	0.663489	5.3839	-0.998978	-3.91338	NA	NA	0.87213	1.4649e-07	0.507017	7.28882e-08	0.317805	9.10136e-05	NA	NA	0.938269	1.16293e-05	0.921236	1.35329e-05	0.861142	0.00438377	NA	NA
IL4R	3.9179e-06	0.000243386	4.61569	Brain_Substantia_nigra	1.56833e-06	0.000236121	-4.80233	Artery_Aorta	1.56833e-06	0.0001832	4.80233	NA	NA	NA	1	1	1	0	3	-0.160954	-5.25692	0.663489	5.3839	-0.663489	-5.3839	NA	NA	0.87213	1.4649e-07	0.507017	7.28882e-08	0.507017	7.28882e-08	NA	NA	0.938269	1.16293e-05	0.921236	1.35329e-05	0.921446	1.01585e-05	NA	NA
IL4R	3.9179e-06	0.000243386	4.61569	Brain_Substantia_nigra	1.56833e-06	0.000236121	-4.80233	Artery_Coronary	1.56833e-06	0.000206203	4.80233	NA	NA	NA	1	1	1	0	3	-0.160954	-5.25692	0.663489	5.3839	-0.663489	-5.3839	NA	NA	0.87213	1.4649e-07	0.507017	7.28882e-08	0.507017	7.28882e-08	NA	NA	0.938269	1.16293e-05	0.921236	1.35329e-05	0.915524	1.11256e-05	NA	NA
IL4R	3.9179e-06	0.000243386	4.61569	Brain_Substantia_nigra	1.56833e-06	0.000236121	-4.80233	Brain_Caudate_basal_ganglia	1.56833e-06	0.000219545	4.80233	NA	NA	NA	1	1	1	0	3	-0.160954	-5.25692	0.663489	5.3839	-0.663489	-5.3839	NA	NA	0.87213	1.4649e-07	0.507017	7.28882e-08	0.507017	7.28882e-08	NA	NA	0.938269	1.16293e-05	0.921236	1.35329e-05	0.915424	1.11742e-05	NA	NA
IL4R	3.9179e-06	0.000243386	4.61569	Brain_Substantia_nigra	1.56833e-06	0.000236121	-4.80233	Brain_Cortex	1.56833e-06	0.000205921	4.80233	NA	NA	NA	1	1	1	0	3	-0.160954	-5.25692	0.663489	5.3839	-1.00945	-3.9976	NA	NA	0.87213	1.4649e-07	0.507017	7.28882e-08	0.312761	6.39892e-05	NA	NA	0.938269	1.16293e-05	0.921236	1.35329e-05	0.859638	0.00357472	NA	NA
IL4R	3.9179e-06	0.000243386	4.61569	Brain_Substantia_nigra	1.56833e-06	0.000236121	-4.80233	Brain_Frontal_Cortex_BA9	1.1786e-11	4.6616e-09	6.78281	NA	NA	NA	1	1	1	0	3	-0.160954	-5.25692	0.663489	5.3839	-1.00129	-6.76632	NA	NA	0.87213	1.4649e-07	0.507017	7.28882e-08	0.316684	1.32103e-11	NA	NA	0.938269	1.16293e-05	0.921236	1.35329e-05	0.860194	4.33853e-09	NA	NA
IL4R	3.9179e-06	0.000243386	4.61569	Brain_Substantia_nigra	1.56833e-06	0.000236121	-4.80233	Brain_Hippocampus	1.56833e-06	0.000262269	4.80233	NA	NA	NA	1	1	1	0	3	-0.160954	-5.25692	0.663489	5.3839	-1.0174	-4.06087	NA	NA	0.87213	1.4649e-07	0.507017	7.28882e-08	0.308961	4.88895e-05	NA	NA	0.938269	1.16293e-05	0.921236	1.35329e-05	0.856424	0.00349094	NA	NA
IL4R	3.9179e-06	0.000243386	4.61569	Brain_Substantia_nigra	1.56833e-06	0.000236121	-4.80233	Brain_Hypothalamus	1.56833e-06	0.000221729	4.80233	NA	NA	NA	1	1	1	0	3	-0.160954	-5.25692	0.663489	5.3839	-0.663489	-5.3839	NA	NA	0.87213	1.4649e-07	0.507017	7.28882e-08	0.507017	7.28882e-08	NA	NA	0.938269	1.16293e-05	0.921236	1.35329e-05	0.926774	1.21472e-05	NA	NA
IL4R	3.9179e-06	0.000243386	4.61569	Brain_Substantia_nigra	1.56833e-06	0.000236121	-4.80233	Brain_Putamen_basal_ganglia	1.56833e-06	0.000233046	4.80233	NA	NA	NA	1	1	1	0	3	-0.160954	-5.25692	0.663489	5.3839	-1.01132	-4.01299	NA	NA	0.87213	1.4649e-07	0.507017	7.28882e-08	0.311865	5.99552e-05	NA	NA	0.938269	1.16293e-05	0.921236	1.35329e-05	0.86411	0.00376668	NA	NA
IL4R	3.9179e-06	0.000243386	4.61569	Brain_Substantia_nigra	1.56833e-06	0.000236121	-4.80233	Brain_Spinal_cord_cervical_c-1	1.56833e-06	0.000209788	4.80233	NA	NA	NA	1	1	1	0	3	-0.160954	-5.25692	0.663489	5.3839	-1.02705	-4.1384	NA	NA	0.87213	1.4649e-07	0.507017	7.28882e-08	0.304397	3.49737e-05	NA	NA	0.938269	1.16293e-05	0.921236	1.35329e-05	0.850002	0.00252578	NA	NA
IL4R	3.9179e-06	0.000243386	4.61569	Brain_Substantia_nigra	1.56833e-06	0.000236121	-4.80233	Brain_Substantia_nigra	1.56833e-06	0.000241703	4.80233	NA	NA	NA	1	1	1	0	3	-0.160954	-5.25692	0.663489	5.3839	-1.01278	-4.02278	NA	NA	0.87213	1.4649e-07	0.507017	7.28882e-08	0.311164	5.75141e-05	NA	NA	0.938269	1.16293e-05	0.921236	1.35329e-05	0.852461	0.00428268	NA	NA
IL4R	3.9179e-06	0.000243386	4.61569	Brain_Substantia_nigra	1.56833e-06	0.000236121	-4.80233	Breast_Mammary_Tissue	3.98859e-12	1.43794e-09	6.93759	NA	NA	NA	1	1	1	0	3	-0.160954	-5.25692	0.663489	5.3839	-0.551267	-7.63772	NA	NA	0.87213	1.4649e-07	0.507017	7.28882e-08	0.58145	2.21099e-14	NA	NA	0.938269	1.16293e-05	0.921236	1.35329e-05	0.936816	1.05315e-11	NA	NA
IL4R	3.9179e-06	0.000243386	4.61569	Brain_Substantia_nigra	1.56833e-06	0.000236121	-4.80233	Cells_EBV-transformed_lymphocytes	1.56833e-06	0.000172338	4.80233	NA	NA	NA	1	1	1	0	3	-0.160954	-5.25692	0.663489	5.3839	-1.02251	-4.1018	NA	NA	0.87213	1.4649e-07	0.507017	7.28882e-08	0.306541	4.09945e-05	NA	NA	0.938269	1.16293e-05	0.921236	1.35329e-05	0.842983	0.00210388	NA	NA
IL4R	3.9179e-06	0.000243386	4.61569	Brain_Substantia_nigra	1.56833e-06	0.000236121	-4.80233	Colon_Sigmoid	1.56833e-06	0.000194839	4.80233	NA	NA	NA	1	1	1	0	3	-0.160954	-5.25692	0.663489	5.3839	-0.663489	-5.3839	NA	NA	0.87213	1.4649e-07	0.507017	7.28882e-08	0.507017	7.28882e-08	NA	NA	0.938269	1.16293e-05	0.921236	1.35329e-05	0.925787	1.00191e-05	NA	NA
IL4R	3.9179e-06	0.000243386	4.61569	Brain_Substantia_nigra	1.56833e-06	0.000236121	-4.80233	Colon_Transverse	4.53494e-12	1.98991e-09	6.91942	NA	NA	NA	1	1	1	0	3	-0.160954	-5.25692	0.663489	5.3839	-0.548201	-7.61717	NA	NA	0.87213	1.4649e-07	0.507017	7.28882e-08	0.583554	2.59305e-14	NA	NA	0.938269	1.16293e-05	0.921236	1.35329e-05	0.940393	1.35809e-11	NA	NA
IL4R	3.9179e-06	0.000243386	4.61569	Brain_Substantia_nigra	1.56833e-06	0.000236121	-4.80233	Esophagus_Gastroesophageal_Junction	7.44103e-14	3.7602e-11	-7.47984	NA	NA	NA	1	1	1	0	3	-0.160954	-5.25692	0.663489	5.3839	0.641997	8.07237	NA	NA	0.87213	1.4649e-07	0.507017	7.28882e-08	0.520875	6.89446e-16	NA	NA	0.938269	1.16293e-05	0.921236	1.35329e-05	0.922411	3.2295e-13	NA	NA
IL4R	3.9179e-06	0.000243386	4.61569	Brain_Substantia_nigra	1.56833e-06	0.000236121	-4.80233	Esophagus_Mucosa	1.01889e-13	5.14781e-11	-7.43843	NA	NA	NA	1	1	1	0	3	-0.160954	-5.25692	0.663489	5.3839	0.660416	8.02772	NA	NA	0.87213	1.4649e-07	0.507017	7.28882e-08	0.508987	9.92997e-16	NA	NA	0.938269	1.16293e-05	0.921236	1.35329e-05	0.913753	5.09965e-13	NA	NA
IL4R	3.9179e-06	0.000243386	4.61569	Brain_Substantia_nigra	1.56833e-06	0.000236121	-4.80233	Esophagus_Muscularis	7.55825e-14	4.2862e-11	-7.47779	NA	NA	NA	1	1	1	0	3	-0.160954	-5.25692	0.663489	5.3839	0.643444	8.0707	NA	NA	0.87213	1.4649e-07	0.507017	7.28882e-08	0.519936	6.98958e-16	NA	NA	0.938269	1.16293e-05	0.921236	1.35329e-05	0.921857	3.54216e-13	NA	NA
IL4R	3.9179e-06	0.000243386	4.61569	Brain_Substantia_nigra	1.56833e-06	0.000236121	-4.80233	Heart_Atrial_Appendage	1.56833e-06	0.00021624	4.80233	NA	NA	NA	1	1	1	0	3	-0.160954	-5.25692	0.663489	5.3839	-0.663489	-5.3839	NA	NA	0.87213	1.4649e-07	0.507017	7.28882e-08	0.507017	7.28882e-08	NA	NA	0.938269	1.16293e-05	0.921236	1.35329e-05	0.917443	1.11687e-05	NA	NA
IL4R	3.9179e-06	0.000243386	4.61569	Brain_Substantia_nigra	1.56833e-06	0.000236121	-4.80233	Heart_Left_Ventricle	1.56833e-06	0.000234903	4.80233	NA	NA	NA	1	1	1	0	3	-0.160954	-5.25692	0.663489	5.3839	-0.663489	-5.3839	NA	NA	0.87213	1.4649e-07	0.507017	7.28882e-08	0.507017	7.28882e-08	NA	NA	0.938269	1.16293e-05	0.921236	1.35329e-05	0.926872	1.1334e-05	NA	NA
IL4R	3.9179e-06	0.000243386	4.61569	Brain_Substantia_nigra	1.56833e-06	0.000236121	-4.80233	Kidney_Cortex	1.56833e-06	0.000222719	4.80233	NA	NA	NA	1	1	1	0	3	-0.160954	-5.25692	0.663489	5.3839	-0.663489	-5.3839	NA	NA	0.87213	1.4649e-07	0.507017	7.28882e-08	0.507017	7.28882e-08	NA	NA	0.938269	1.16293e-05	0.921236	1.35329e-05	0.923892	1.41593e-05	NA	NA
IL4R	3.9179e-06	0.000243386	4.61569	Brain_Substantia_nigra	1.56833e-06	0.000236121	-4.80233	Liver	6.83506e-14	4.5188e-11	-7.491	NA	NA	NA	1	1	1	0	3	-0.160954	-5.25692	0.663489	5.3839	0.664251	8.0842	NA	NA	0.87213	1.4649e-07	0.507017	7.28882e-08	0.506529	6.25749e-16	NA	NA	0.938269	1.16293e-05	0.921236	1.35329e-05	0.926798	4.46591e-13	NA	NA
IL4R	3.9179e-06	0.000243386	4.61569	Brain_Substantia_nigra	1.56833e-06	0.000236121	-4.80233	Lung	1.61322e-13	7.85167e-11	-7.37747	NA	NA	NA	1	1	1	0	3	-0.160954	-5.25692	0.663489	5.3839	0.657132	7.9626	NA	NA	0.87213	1.4649e-07	0.507017	7.28882e-08	0.511096	1.68467e-15	NA	NA	0.938269	1.16293e-05	0.921236	1.35329e-05	0.921446	8.6094e-13	NA	NA
IL4R	3.9179e-06	0.000243386	4.61569	Brain_Substantia_nigra	1.56833e-06	0.000236121	-4.80233	Minor_Salivary_Gland	1.56833e-06	0.000196822	4.80233	NA	NA	NA	1	1	1	0	3	-0.160954	-5.25692	0.663489	5.3839	-1.01623	-4.05346	NA	NA	0.87213	1.4649e-07	0.507017	7.28882e-08	0.30952	5.04647e-05	NA	NA	0.938269	1.16293e-05	0.921236	1.35329e-05	0.853779	0.00286282	NA	NA
IL4R	3.9179e-06	0.000243386	4.61569	Brain_Substantia_nigra	1.56833e-06	0.000236121	-4.80233	Nerve_Tibial	3.6574e-12	1.38881e-09	6.94982	NA	NA	NA	1	1	1	0	3	-0.160954	-5.25692	0.663489	5.3839	-0.552652	-7.65134	NA	NA	0.87213	1.4649e-07	0.507017	7.28882e-08	0.580502	1.98898e-14	NA	NA	0.938269	1.16293e-05	0.921236	1.35329e-05	0.933835	9.38257e-12	NA	NA
IL4R	3.9179e-06	0.000243386	4.61569	Brain_Substantia_nigra	1.56833e-06	0.000236121	-4.80233	Ovary	1.56833e-06	0.000206048	4.80233	NA	NA	NA	1	1	1	0	3	-0.160954	-5.25692	0.663489	5.3839	-0.663489	-5.3839	NA	NA	0.87213	1.4649e-07	0.507017	7.28882e-08	0.507017	7.28882e-08	NA	NA	0.938269	1.16293e-05	0.921236	1.35329e-05	0.91775	1.07817e-05	NA	NA
IL4R	3.9179e-06	0.000243386	4.61569	Brain_Substantia_nigra	1.56833e-06	0.000236121	-4.80233	Pancreas	1.56833e-06	0.000225203	4.80233	NA	NA	NA	1	1	1	0	3	-0.160954	-5.25692	0.663489	5.3839	-1.00679	-3.97703	NA	NA	0.87213	1.4649e-07	0.507017	7.28882e-08	0.314036	6.9782e-05	NA	NA	0.938269	1.16293e-05	0.921236	1.35329e-05	0.849613	0.00378854	NA	NA
IL4R	3.9179e-06	0.000243386	4.61569	Brain_Substantia_nigra	1.56833e-06	0.000236121	-4.80233	Pituitary	1.56833e-06	0.000214684	4.80233	NA	NA	NA	1	1	1	0	3	-0.160954	-5.25692	0.663489	5.3839	-1.00235	-3.94012	NA	NA	0.87213	1.4649e-07	0.507017	7.28882e-08	0.316177	8.14419e-05	NA	NA	0.938269	1.16293e-05	0.921236	1.35329e-05	0.864047	0.00418139	NA	NA
IL4R	3.9179e-06	0.000243386	4.61569	Brain_Substantia_nigra	1.56833e-06	0.000236121	-4.80233	Prostate	1.56833e-06	0.000194578	4.80233	NA	NA	NA	1	1	1	0	3	-0.160954	-5.25692	0.663489	5.3839	-1.00901	-3.99265	NA	NA	0.87213	1.4649e-07	0.507017	7.28882e-08	0.312968	6.53392e-05	NA	NA	0.938269	1.16293e-05	0.921236	1.35329e-05	0.860694	0.00352745	NA	NA
IL4R	3.9179e-06	0.000243386	4.61569	Brain_Substantia_nigra	1.56833e-06	0.000236121	-4.80233	Skin_Not_Sun_Exposed_Suprapubic	1.56833e-06	0.000217681	4.80233	NA	NA	NA	1	1	1	0	3	-0.160954	-5.25692	0.663489	5.3839	-1.02852	-4.15305	NA	NA	0.87213	1.4649e-07	0.507017	7.28882e-08	0.303707	3.28067e-05	NA	NA	0.938269	1.16293e-05	0.921236	1.35329e-05	0.85453	0.00202373	NA	NA
IL4R	3.9179e-06	0.000243386	4.61569	Brain_Substantia_nigra	1.56833e-06	0.000236121	-4.80233	Skin_Sun_Exposed_Lower_leg	1.56833e-06	0.000203785	4.80233	NA	NA	NA	1	1	1	0	3	-0.160954	-5.25692	0.663489	5.3839	-1.0273	-4.14336	NA	NA	0.87213	1.4649e-07	0.507017	7.28882e-08	0.304281	3.42259e-05	NA	NA	0.938269	1.16293e-05	0.921236	1.35329e-05	0.848543	0.00200818	NA	NA
IL4R	3.9179e-06	0.000243386	4.61569	Brain_Substantia_nigra	1.56833e-06	0.000236121	-4.80233	Small_Intestine_Terminal_Ileum	1.21776e-13	7.53297e-11	-7.41483	NA	NA	NA	1	1	1	0	3	-0.160954	-5.25692	0.663489	5.3839	0.632832	8.00101	NA	NA	0.87213	1.4649e-07	0.507017	7.28882e-08	0.526843	1.23401e-15	NA	NA	0.938269	1.16293e-05	0.921236	1.35329e-05	0.931646	7.8658e-13	NA	NA
IL4R	3.9179e-06	0.000243386	4.61569	Brain_Substantia_nigra	1.56833e-06	0.000236121	-4.80233	Spleen	1.56833e-06	0.000195901	4.80233	NA	NA	NA	1	1	1	0	3	-0.160954	-5.25692	0.663489	5.3839	-1.00495	-3.96121	NA	NA	0.87213	1.4649e-07	0.507017	7.28882e-08	0.314921	7.45718e-05	NA	NA	0.938269	1.16293e-05	0.921236	1.35329e-05	0.856876	0.0036544	NA	NA
IL4R	3.9179e-06	0.000243386	4.61569	Brain_Substantia_nigra	1.56833e-06	0.000236121	-4.80233	Stomach	1.56833e-06	0.000214101	4.80233	NA	NA	NA	1	1	1	0	3	-0.160954	-5.25692	0.663489	5.3839	-0.663489	-5.3839	NA	NA	0.87213	1.4649e-07	0.507017	7.28882e-08	0.507017	7.28882e-08	NA	NA	0.938269	1.16293e-05	0.921236	1.35329e-05	0.923114	1.1312e-05	NA	NA
IL4R	3.9179e-06	0.000243386	4.61569	Brain_Substantia_nigra	1.56833e-06	0.000236121	-4.80233	Testis	1.56833e-06	0.000234127	4.80233	NA	NA	NA	1	1	1	0	3	-0.160954	-5.25692	0.663489	5.3839	-1.04291	-4.27404	NA	NA	0.87213	1.4649e-07	0.507017	7.28882e-08	0.29699	1.91964e-05	NA	NA	0.938269	1.16293e-05	0.921236	1.35329e-05	0.847802	0.00146072	NA	NA
IL4R	3.9179e-06	0.000243386	4.61569	Brain_Substantia_nigra	1.56833e-06	0.000236121	-4.80233	Thyroid	1.1786e-11	4.86812e-09	6.78281	NA	NA	NA	1	1	1	0	3	-0.160954	-5.25692	0.663489	5.3839	-0.527247	-7.4633	NA	NA	0.87213	1.4649e-07	0.507017	7.28882e-08	0.598022	8.43839e-14	NA	NA	0.938269	1.16293e-05	0.921236	1.35329e-05	0.940429	3.81025e-11	NA	NA
IL4R	3.9179e-06	0.000243386	4.61569	Brain_Substantia_nigra	1.56833e-06	0.000236121	-4.80233	Uterus	2.07147e-12	9.81148e-10	-7.02959	NA	NA	NA	1	1	1	0	3	-0.160954	-5.25692	0.663489	5.3839	0.788666	7.63762	NA	NA	0.87213	1.4649e-07	0.507017	7.28882e-08	0.430307	2.21278e-14	NA	NA	0.938269	1.16293e-05	0.921236	1.35329e-05	0.901563	1.12206e-11	NA	NA
IL4R	3.9179e-06	0.000243386	4.61569	Brain_Substantia_nigra	1.56833e-06	0.000236121	-4.80233	Vagina	5.45285e-14	3.50743e-11	-7.52059	NA	NA	NA	1	1	1	0	3	-0.160954	-5.25692	0.663489	5.3839	0.684857	8.12172	NA	NA	0.87213	1.4649e-07	0.507017	7.28882e-08	0.493434	4.59621e-16	NA	NA	0.938269	1.16293e-05	0.921236	1.35329e-05	0.917915	3.04761e-13	NA	NA
IL4R	3.9179e-06	0.000243386	4.61569	Brain_Substantia_nigra	1.56833e-06	0.000236121	-4.80233	Whole_Blood	1.56415e-13	7.98501e-11	-7.38159	NA	NA	NA	1	1	1	0	3	-0.160954	-5.25692	0.663489	5.3839	0.593191	7.94705	NA	NA	0.87213	1.4649e-07	0.507017	7.28882e-08	0.553053	1.91002e-15	NA	NA	0.938269	1.16293e-05	0.921236	1.35329e-05	0.933638	1.05089e-12	NA	NA
IL4R	3.9179e-06	0.000243386	4.61569	Brain_Substantia_nigra	1.56833e-06	0.000236121	-4.80233	smultixcan	1.70998e-14	8.28468e-12	5.16955	NA	NA	NA	1	1	1	0	3	-0.160954	-5.25692	0.663489	5.3839	-0.864428	-5.0273	NA	NA	0.87213	1.4649e-07	0.507017	7.28882e-08	0.663578	7.40229e-19	NA	NA	0.938269	1.16293e-05	0.921236	1.35329e-05	0.945429	5.12239e-16	NA	NA
IL4R	3.9179e-06	0.000243386	4.61569	Breast_Mammary_Tissue	2.02355e-14	1.13858e-11	7.64912	Adipose_Subcutaneous	1.53835e-13	7.97908e-11	-7.3838	NA	NA	NA	1	1	1	0	3	-0.160954	-5.25692	1.57322	-8.22688	0.658821	7.96977	NA	NA	0.87213	1.4649e-07	0.115668	1.92153e-16	0.510011	1.58965e-15	NA	NA	0.938269	1.16293e-05	0.705848	1.46942e-13	0.920006	8.37572e-13	NA	NA
IL4R	3.9179e-06	0.000243386	4.61569	Breast_Mammary_Tissue	2.02355e-14	1.13858e-11	7.64912	Adipose_Visceral_Omentum	1.56833e-06	0.00020422	4.80233	NA	NA	NA	1	1	1	0	3	-0.160954	-5.25692	1.57322	-8.22688	-1.03504	-4.20706	NA	NA	0.87213	1.4649e-07	0.115668	1.92153e-16	0.300652	2.58715e-05	NA	NA	0.938269	1.16293e-05	0.705848	1.46942e-13	0.845633	0.00162966	NA	NA
IL4R	3.9179e-06	0.000243386	4.61569	Breast_Mammary_Tissue	2.02355e-14	1.13858e-11	7.64912	Adrenal_Gland	1.56833e-06	0.000210885	4.80233	NA	NA	NA	1	1	1	0	3	-0.160954	-5.25692	1.57322	-8.22688	-0.998978	-3.91338	NA	NA	0.87213	1.4649e-07	0.115668	1.92153e-16	0.317805	9.10136e-05	NA	NA	0.938269	1.16293e-05	0.705848	1.46942e-13	0.861142	0.00438377	NA	NA
IL4R	3.9179e-06	0.000243386	4.61569	Breast_Mammary_Tissue	2.02355e-14	1.13858e-11	7.64912	Artery_Aorta	1.56833e-06	0.0001832	4.80233	NA	NA	NA	1	1	1	0	3	-0.160954	-5.25692	1.57322	-8.22688	-0.663489	-5.3839	NA	NA	0.87213	1.4649e-07	0.115668	1.92153e-16	0.507017	7.28882e-08	NA	NA	0.938269	1.16293e-05	0.705848	1.46942e-13	0.921446	1.01585e-05	NA	NA
IL4R	3.9179e-06	0.000243386	4.61569	Breast_Mammary_Tissue	2.02355e-14	1.13858e-11	7.64912	Artery_Coronary	1.56833e-06	0.000206203	4.80233	NA	NA	NA	1	1	1	0	3	-0.160954	-5.25692	1.57322	-8.22688	-0.663489	-5.3839	NA	NA	0.87213	1.4649e-07	0.115668	1.92153e-16	0.507017	7.28882e-08	NA	NA	0.938269	1.16293e-05	0.705848	1.46942e-13	0.915524	1.11256e-05	NA	NA
IL4R	3.9179e-06	0.000243386	4.61569	Breast_Mammary_Tissue	2.02355e-14	1.13858e-11	7.64912	Brain_Caudate_basal_ganglia	1.56833e-06	0.000219545	4.80233	NA	NA	NA	1	1	1	0	3	-0.160954	-5.25692	1.57322	-8.22688	-0.663489	-5.3839	NA	NA	0.87213	1.4649e-07	0.115668	1.92153e-16	0.507017	7.28882e-08	NA	NA	0.938269	1.16293e-05	0.705848	1.46942e-13	0.915424	1.11742e-05	NA	NA
IL4R	3.9179e-06	0.000243386	4.61569	Breast_Mammary_Tissue	2.02355e-14	1.13858e-11	7.64912	Brain_Cortex	1.56833e-06	0.000205921	4.80233	NA	NA	NA	1	1	1	0	3	-0.160954	-5.25692	1.57322	-8.22688	-1.00945	-3.9976	NA	NA	0.87213	1.4649e-07	0.115668	1.92153e-16	0.312761	6.39892e-05	NA	NA	0.938269	1.16293e-05	0.705848	1.46942e-13	0.859638	0.00357472	NA	NA
IL4R	3.9179e-06	0.000243386	4.61569	Breast_Mammary_Tissue	2.02355e-14	1.13858e-11	7.64912	Brain_Frontal_Cortex_BA9	1.1786e-11	4.6616e-09	6.78281	NA	NA	NA	1	1	1	0	3	-0.160954	-5.25692	1.57322	-8.22688	-1.00129	-6.76632	NA	NA	0.87213	1.4649e-07	0.115668	1.92153e-16	0.316684	1.32103e-11	NA	NA	0.938269	1.16293e-05	0.705848	1.46942e-13	0.860194	4.33853e-09	NA	NA
IL4R	3.9179e-06	0.000243386	4.61569	Breast_Mammary_Tissue	2.02355e-14	1.13858e-11	7.64912	Brain_Hippocampus	1.56833e-06	0.000262269	4.80233	NA	NA	NA	1	1	1	0	3	-0.160954	-5.25692	1.57322	-8.22688	-1.0174	-4.06087	NA	NA	0.87213	1.4649e-07	0.115668	1.92153e-16	0.308961	4.88895e-05	NA	NA	0.938269	1.16293e-05	0.705848	1.46942e-13	0.856424	0.00349094	NA	NA
IL4R	3.9179e-06	0.000243386	4.61569	Breast_Mammary_Tissue	2.02355e-14	1.13858e-11	7.64912	Brain_Hypothalamus	1.56833e-06	0.000221729	4.80233	NA	NA	NA	1	1	1	0	3	-0.160954	-5.25692	1.57322	-8.22688	-0.663489	-5.3839	NA	NA	0.87213	1.4649e-07	0.115668	1.92153e-16	0.507017	7.28882e-08	NA	NA	0.938269	1.16293e-05	0.705848	1.46942e-13	0.926774	1.21472e-05	NA	NA
IL4R	3.9179e-06	0.000243386	4.61569	Breast_Mammary_Tissue	2.02355e-14	1.13858e-11	7.64912	Brain_Putamen_basal_ganglia	1.56833e-06	0.000233046	4.80233	NA	NA	NA	1	1	1	0	3	-0.160954	-5.25692	1.57322	-8.22688	-1.01132	-4.01299	NA	NA	0.87213	1.4649e-07	0.115668	1.92153e-16	0.311865	5.99552e-05	NA	NA	0.938269	1.16293e-05	0.705848	1.46942e-13	0.86411	0.00376668	NA	NA
IL4R	3.9179e-06	0.000243386	4.61569	Breast_Mammary_Tissue	2.02355e-14	1.13858e-11	7.64912	Brain_Spinal_cord_cervical_c-1	1.56833e-06	0.000209788	4.80233	NA	NA	NA	1	1	1	0	3	-0.160954	-5.25692	1.57322	-8.22688	-1.02705	-4.1384	NA	NA	0.87213	1.4649e-07	0.115668	1.92153e-16	0.304397	3.49737e-05	NA	NA	0.938269	1.16293e-05	0.705848	1.46942e-13	0.850002	0.00252578	NA	NA
IL4R	3.9179e-06	0.000243386	4.61569	Breast_Mammary_Tissue	2.02355e-14	1.13858e-11	7.64912	Brain_Substantia_nigra	1.56833e-06	0.000241703	4.80233	NA	NA	NA	1	1	1	0	3	-0.160954	-5.25692	1.57322	-8.22688	-1.01278	-4.02278	NA	NA	0.87213	1.4649e-07	0.115668	1.92153e-16	0.311164	5.75141e-05	NA	NA	0.938269	1.16293e-05	0.705848	1.46942e-13	0.852461	0.00428268	NA	NA
IL4R	3.9179e-06	0.000243386	4.61569	Breast_Mammary_Tissue	2.02355e-14	1.13858e-11	7.64912	Breast_Mammary_Tissue	3.98859e-12	1.43794e-09	6.93759	NA	NA	NA	1	1	1	0	3	-0.160954	-5.25692	1.57322	-8.22688	-0.551267	-7.63772	NA	NA	0.87213	1.4649e-07	0.115668	1.92153e-16	0.58145	2.21099e-14	NA	NA	0.938269	1.16293e-05	0.705848	1.46942e-13	0.936816	1.05315e-11	NA	NA
IL4R	3.9179e-06	0.000243386	4.61569	Breast_Mammary_Tissue	2.02355e-14	1.13858e-11	7.64912	Cells_EBV-transformed_lymphocytes	1.56833e-06	0.000172338	4.80233	NA	NA	NA	1	1	1	0	3	-0.160954	-5.25692	1.57322	-8.22688	-1.02251	-4.1018	NA	NA	0.87213	1.4649e-07	0.115668	1.92153e-16	0.306541	4.09945e-05	NA	NA	0.938269	1.16293e-05	0.705848	1.46942e-13	0.842983	0.00210388	NA	NA
IL4R	3.9179e-06	0.000243386	4.61569	Breast_Mammary_Tissue	2.02355e-14	1.13858e-11	7.64912	Colon_Sigmoid	1.56833e-06	0.000194839	4.80233	NA	NA	NA	1	1	1	0	3	-0.160954	-5.25692	1.57322	-8.22688	-0.663489	-5.3839	NA	NA	0.87213	1.4649e-07	0.115668	1.92153e-16	0.507017	7.28882e-08	NA	NA	0.938269	1.16293e-05	0.705848	1.46942e-13	0.925787	1.00191e-05	NA	NA
IL4R	3.9179e-06	0.000243386	4.61569	Breast_Mammary_Tissue	2.02355e-14	1.13858e-11	7.64912	Colon_Transverse	4.53494e-12	1.98991e-09	6.91942	NA	NA	NA	1	1	1	0	3	-0.160954	-5.25692	1.57322	-8.22688	-0.548201	-7.61717	NA	NA	0.87213	1.4649e-07	0.115668	1.92153e-16	0.583554	2.59305e-14	NA	NA	0.938269	1.16293e-05	0.705848	1.46942e-13	0.940393	1.35809e-11	NA	NA
IL4R	3.9179e-06	0.000243386	4.61569	Breast_Mammary_Tissue	2.02355e-14	1.13858e-11	7.64912	Esophagus_Gastroesophageal_Junction	7.44103e-14	3.7602e-11	-7.47984	NA	NA	NA	1	1	1	0	3	-0.160954	-5.25692	1.57322	-8.22688	0.641997	8.07237	NA	NA	0.87213	1.4649e-07	0.115668	1.92153e-16	0.520875	6.89446e-16	NA	NA	0.938269	1.16293e-05	0.705848	1.46942e-13	0.922411	3.2295e-13	NA	NA
IL4R	3.9179e-06	0.000243386	4.61569	Breast_Mammary_Tissue	2.02355e-14	1.13858e-11	7.64912	Esophagus_Mucosa	1.01889e-13	5.14781e-11	-7.43843	NA	NA	NA	1	1	1	0	3	-0.160954	-5.25692	1.57322	-8.22688	0.660416	8.02772	NA	NA	0.87213	1.4649e-07	0.115668	1.92153e-16	0.508987	9.92997e-16	NA	NA	0.938269	1.16293e-05	0.705848	1.46942e-13	0.913753	5.09965e-13	NA	NA
IL4R	3.9179e-06	0.000243386	4.61569	Breast_Mammary_Tissue	2.02355e-14	1.13858e-11	7.64912	Esophagus_Muscularis	7.55825e-14	4.2862e-11	-7.47779	NA	NA	NA	1	1	1	0	3	-0.160954	-5.25692	1.57322	-8.22688	0.643444	8.0707	NA	NA	0.87213	1.4649e-07	0.115668	1.92153e-16	0.519936	6.98958e-16	NA	NA	0.938269	1.16293e-05	0.705848	1.46942e-13	0.921857	3.54216e-13	NA	NA
IL4R	3.9179e-06	0.000243386	4.61569	Breast_Mammary_Tissue	2.02355e-14	1.13858e-11	7.64912	Heart_Atrial_Appendage	1.56833e-06	0.00021624	4.80233	NA	NA	NA	1	1	1	0	3	-0.160954	-5.25692	1.57322	-8.22688	-0.663489	-5.3839	NA	NA	0.87213	1.4649e-07	0.115668	1.92153e-16	0.507017	7.28882e-08	NA	NA	0.938269	1.16293e-05	0.705848	1.46942e-13	0.917443	1.11687e-05	NA	NA
IL4R	3.9179e-06	0.000243386	4.61569	Breast_Mammary_Tissue	2.02355e-14	1.13858e-11	7.64912	Heart_Left_Ventricle	1.56833e-06	0.000234903	4.80233	NA	NA	NA	1	1	1	0	3	-0.160954	-5.25692	1.57322	-8.22688	-0.663489	-5.3839	NA	NA	0.87213	1.4649e-07	0.115668	1.92153e-16	0.507017	7.28882e-08	NA	NA	0.938269	1.16293e-05	0.705848	1.46942e-13	0.926872	1.1334e-05	NA	NA
IL4R	3.9179e-06	0.000243386	4.61569	Breast_Mammary_Tissue	2.02355e-14	1.13858e-11	7.64912	Kidney_Cortex	1.56833e-06	0.000222719	4.80233	NA	NA	NA	1	1	1	0	3	-0.160954	-5.25692	1.57322	-8.22688	-0.663489	-5.3839	NA	NA	0.87213	1.4649e-07	0.115668	1.92153e-16	0.507017	7.28882e-08	NA	NA	0.938269	1.16293e-05	0.705848	1.46942e-13	0.923892	1.41593e-05	NA	NA
IL4R	3.9179e-06	0.000243386	4.61569	Breast_Mammary_Tissue	2.02355e-14	1.13858e-11	7.64912	Liver	6.83506e-14	4.5188e-11	-7.491	NA	NA	NA	1	1	1	0	3	-0.160954	-5.25692	1.57322	-8.22688	0.664251	8.0842	NA	NA	0.87213	1.4649e-07	0.115668	1.92153e-16	0.506529	6.25749e-16	NA	NA	0.938269	1.16293e-05	0.705848	1.46942e-13	0.926798	4.46591e-13	NA	NA
IL4R	3.9179e-06	0.000243386	4.61569	Breast_Mammary_Tissue	2.02355e-14	1.13858e-11	7.64912	Lung	1.61322e-13	7.85167e-11	-7.37747	NA	NA	NA	1	1	1	0	3	-0.160954	-5.25692	1.57322	-8.22688	0.657132	7.9626	NA	NA	0.87213	1.4649e-07	0.115668	1.92153e-16	0.511096	1.68467e-15	NA	NA	0.938269	1.16293e-05	0.705848	1.46942e-13	0.921446	8.6094e-13	NA	NA
IL4R	3.9179e-06	0.000243386	4.61569	Breast_Mammary_Tissue	2.02355e-14	1.13858e-11	7.64912	Minor_Salivary_Gland	1.56833e-06	0.000196822	4.80233	NA	NA	NA	1	1	1	0	3	-0.160954	-5.25692	1.57322	-8.22688	-1.01623	-4.05346	NA	NA	0.87213	1.4649e-07	0.115668	1.92153e-16	0.30952	5.04647e-05	NA	NA	0.938269	1.16293e-05	0.705848	1.46942e-13	0.853779	0.00286282	NA	NA
IL4R	3.9179e-06	0.000243386	4.61569	Breast_Mammary_Tissue	2.02355e-14	1.13858e-11	7.64912	Nerve_Tibial	3.6574e-12	1.38881e-09	6.94982	NA	NA	NA	1	1	1	0	3	-0.160954	-5.25692	1.57322	-8.22688	-0.552652	-7.65134	NA	NA	0.87213	1.4649e-07	0.115668	1.92153e-16	0.580502	1.98898e-14	NA	NA	0.938269	1.16293e-05	0.705848	1.46942e-13	0.933835	9.38257e-12	NA	NA
IL4R	3.9179e-06	0.000243386	4.61569	Breast_Mammary_Tissue	2.02355e-14	1.13858e-11	7.64912	Ovary	1.56833e-06	0.000206048	4.80233	NA	NA	NA	1	1	1	0	3	-0.160954	-5.25692	1.57322	-8.22688	-0.663489	-5.3839	NA	NA	0.87213	1.4649e-07	0.115668	1.92153e-16	0.507017	7.28882e-08	NA	NA	0.938269	1.16293e-05	0.705848	1.46942e-13	0.91775	1.07817e-05	NA	NA
IL4R	3.9179e-06	0.000243386	4.61569	Breast_Mammary_Tissue	2.02355e-14	1.13858e-11	7.64912	Pancreas	1.56833e-06	0.000225203	4.80233	NA	NA	NA	1	1	1	0	3	-0.160954	-5.25692	1.57322	-8.22688	-1.00679	-3.97703	NA	NA	0.87213	1.4649e-07	0.115668	1.92153e-16	0.314036	6.9782e-05	NA	NA	0.938269	1.16293e-05	0.705848	1.46942e-13	0.849613	0.00378854	NA	NA
IL4R	3.9179e-06	0.000243386	4.61569	Breast_Mammary_Tissue	2.02355e-14	1.13858e-11	7.64912	Pituitary	1.56833e-06	0.000214684	4.80233	NA	NA	NA	1	1	1	0	3	-0.160954	-5.25692	1.57322	-8.22688	-1.00235	-3.94012	NA	NA	0.87213	1.4649e-07	0.115668	1.92153e-16	0.316177	8.14419e-05	NA	NA	0.938269	1.16293e-05	0.705848	1.46942e-13	0.864047	0.00418139	NA	NA
IL4R	3.9179e-06	0.000243386	4.61569	Breast_Mammary_Tissue	2.02355e-14	1.13858e-11	7.64912	Prostate	1.56833e-06	0.000194578	4.80233	NA	NA	NA	1	1	1	0	3	-0.160954	-5.25692	1.57322	-8.22688	-1.00901	-3.99265	NA	NA	0.87213	1.4649e-07	0.115668	1.92153e-16	0.312968	6.53392e-05	NA	NA	0.938269	1.16293e-05	0.705848	1.46942e-13	0.860694	0.00352745	NA	NA
IL4R	3.9179e-06	0.000243386	4.61569	Breast_Mammary_Tissue	2.02355e-14	1.13858e-11	7.64912	Skin_Not_Sun_Exposed_Suprapubic	1.56833e-06	0.000217681	4.80233	NA	NA	NA	1	1	1	0	3	-0.160954	-5.25692	1.57322	-8.22688	-1.02852	-4.15305	NA	NA	0.87213	1.4649e-07	0.115668	1.92153e-16	0.303707	3.28067e-05	NA	NA	0.938269	1.16293e-05	0.705848	1.46942e-13	0.85453	0.00202373	NA	NA
IL4R	3.9179e-06	0.000243386	4.61569	Breast_Mammary_Tissue	2.02355e-14	1.13858e-11	7.64912	Skin_Sun_Exposed_Lower_leg	1.56833e-06	0.000203785	4.80233	NA	NA	NA	1	1	1	0	3	-0.160954	-5.25692	1.57322	-8.22688	-1.0273	-4.14336	NA	NA	0.87213	1.4649e-07	0.115668	1.92153e-16	0.304281	3.42259e-05	NA	NA	0.938269	1.16293e-05	0.705848	1.46942e-13	0.848543	0.00200818	NA	NA
IL4R	3.9179e-06	0.000243386	4.61569	Breast_Mammary_Tissue	2.02355e-14	1.13858e-11	7.64912	Small_Intestine_Terminal_Ileum	1.21776e-13	7.53297e-11	-7.41483	NA	NA	NA	1	1	1	0	3	-0.160954	-5.25692	1.57322	-8.22688	0.632832	8.00101	NA	NA	0.87213	1.4649e-07	0.115668	1.92153e-16	0.526843	1.23401e-15	NA	NA	0.938269	1.16293e-05	0.705848	1.46942e-13	0.931646	7.8658e-13	NA	NA
IL4R	3.9179e-06	0.000243386	4.61569	Breast_Mammary_Tissue	2.02355e-14	1.13858e-11	7.64912	Spleen	1.56833e-06	0.000195901	4.80233	NA	NA	NA	1	1	1	0	3	-0.160954	-5.25692	1.57322	-8.22688	-1.00495	-3.96121	NA	NA	0.87213	1.4649e-07	0.115668	1.92153e-16	0.314921	7.45718e-05	NA	NA	0.938269	1.16293e-05	0.705848	1.46942e-13	0.856876	0.0036544	NA	NA
IL4R	3.9179e-06	0.000243386	4.61569	Breast_Mammary_Tissue	2.02355e-14	1.13858e-11	7.64912	Stomach	1.56833e-06	0.000214101	4.80233	NA	NA	NA	1	1	1	0	3	-0.160954	-5.25692	1.57322	-8.22688	-0.663489	-5.3839	NA	NA	0.87213	1.4649e-07	0.115668	1.92153e-16	0.507017	7.28882e-08	NA	NA	0.938269	1.16293e-05	0.705848	1.46942e-13	0.923114	1.1312e-05	NA	NA
IL4R	3.9179e-06	0.000243386	4.61569	Breast_Mammary_Tissue	2.02355e-14	1.13858e-11	7.64912	Testis	1.56833e-06	0.000234127	4.80233	NA	NA	NA	1	1	1	0	3	-0.160954	-5.25692	1.57322	-8.22688	-1.04291	-4.27404	NA	NA	0.87213	1.4649e-07	0.115668	1.92153e-16	0.29699	1.91964e-05	NA	NA	0.938269	1.16293e-05	0.705848	1.46942e-13	0.847802	0.00146072	NA	NA
IL4R	3.9179e-06	0.000243386	4.61569	Breast_Mammary_Tissue	2.02355e-14	1.13858e-11	7.64912	Thyroid	1.1786e-11	4.86812e-09	6.78281	NA	NA	NA	1	1	1	0	3	-0.160954	-5.25692	1.57322	-8.22688	-0.527247	-7.4633	NA	NA	0.87213	1.4649e-07	0.115668	1.92153e-16	0.598022	8.43839e-14	NA	NA	0.938269	1.16293e-05	0.705848	1.46942e-13	0.940429	3.81025e-11	NA	NA
IL4R	3.9179e-06	0.000243386	4.61569	Breast_Mammary_Tissue	2.02355e-14	1.13858e-11	7.64912	Uterus	2.07147e-12	9.81148e-10	-7.02959	NA	NA	NA	1	1	1	0	3	-0.160954	-5.25692	1.57322	-8.22688	0.788666	7.63762	NA	NA	0.87213	1.4649e-07	0.115668	1.92153e-16	0.430307	2.21278e-14	NA	NA	0.938269	1.16293e-05	0.705848	1.46942e-13	0.901563	1.12206e-11	NA	NA
IL4R	3.9179e-06	0.000243386	4.61569	Breast_Mammary_Tissue	2.02355e-14	1.13858e-11	7.64912	Vagina	5.45285e-14	3.50743e-11	-7.52059	NA	NA	NA	1	1	1	0	3	-0.160954	-5.25692	1.57322	-8.22688	0.684857	8.12172	NA	NA	0.87213	1.4649e-07	0.115668	1.92153e-16	0.493434	4.59621e-16	NA	NA	0.938269	1.16293e-05	0.705848	1.46942e-13	0.917915	3.04761e-13	NA	NA
IL4R	3.9179e-06	0.000243386	4.61569	Breast_Mammary_Tissue	2.02355e-14	1.13858e-11	7.64912	Whole_Blood	1.56415e-13	7.98501e-11	-7.38159	NA	NA	NA	1	1	1	0	3	-0.160954	-5.25692	1.57322	-8.22688	0.593191	7.94705	NA	NA	0.87213	1.4649e-07	0.115668	1.92153e-16	0.553053	1.91002e-15	NA	NA	0.938269	1.16293e-05	0.705848	1.46942e-13	0.933638	1.05089e-12	NA	NA
IL4R	3.9179e-06	0.000243386	4.61569	Breast_Mammary_Tissue	2.02355e-14	1.13858e-11	7.64912	smultixcan	1.70998e-14	8.28468e-12	5.16955	NA	NA	NA	1	1	1	0	3	-0.160954	-5.25692	1.57322	-8.22688	-0.864428	-5.0273	NA	NA	0.87213	1.4649e-07	0.115668	1.92153e-16	0.663578	7.40229e-19	NA	NA	0.938269	1.16293e-05	0.705848	1.46942e-13	0.945429	5.12239e-16	NA	NA
IL4R	3.9179e-06	0.000243386	4.61569	Cells_Cultured_fibroblasts	9.51417e-12	3.24021e-09	6.81367	Adipose_Subcutaneous	1.53835e-13	7.97908e-11	-7.3838	NA	NA	NA	1	1	1	0	3	-0.160954	-5.25692	-0.531725	-7.49796	0.658821	7.96977	NA	NA	0.87213	1.4649e-07	0.594916	6.48167e-14	0.510011	1.58965e-15	NA	NA	0.938269	1.16293e-05	0.958469	3.06857e-11	0.920006	8.37572e-13	NA	NA
IL4R	3.9179e-06	0.000243386	4.61569	Cells_Cultured_fibroblasts	9.51417e-12	3.24021e-09	6.81367	Adipose_Visceral_Omentum	1.56833e-06	0.00020422	4.80233	NA	NA	NA	1	1	1	0	3	-0.160954	-5.25692	-0.531725	-7.49796	-1.03504	-4.20706	NA	NA	0.87213	1.4649e-07	0.594916	6.48167e-14	0.300652	2.58715e-05	NA	NA	0.938269	1.16293e-05	0.958469	3.06857e-11	0.845633	0.00162966	NA	NA
IL4R	3.9179e-06	0.000243386	4.61569	Cells_Cultured_fibroblasts	9.51417e-12	3.24021e-09	6.81367	Adrenal_Gland	1.56833e-06	0.000210885	4.80233	NA	NA	NA	1	1	1	0	3	-0.160954	-5.25692	-0.531725	-7.49796	-0.998978	-3.91338	NA	NA	0.87213	1.4649e-07	0.594916	6.48167e-14	0.317805	9.10136e-05	NA	NA	0.938269	1.16293e-05	0.958469	3.06857e-11	0.861142	0.00438377	NA	NA
IL4R	3.9179e-06	0.000243386	4.61569	Cells_Cultured_fibroblasts	9.51417e-12	3.24021e-09	6.81367	Artery_Aorta	1.56833e-06	0.0001832	4.80233	NA	NA	NA	1	1	1	0	3	-0.160954	-5.25692	-0.531725	-7.49796	-0.663489	-5.3839	NA	NA	0.87213	1.4649e-07	0.594916	6.48167e-14	0.507017	7.28882e-08	NA	NA	0.938269	1.16293e-05	0.958469	3.06857e-11	0.921446	1.01585e-05	NA	NA
IL4R	3.9179e-06	0.000243386	4.61569	Cells_Cultured_fibroblasts	9.51417e-12	3.24021e-09	6.81367	Artery_Coronary	1.56833e-06	0.000206203	4.80233	NA	NA	NA	1	1	1	0	3	-0.160954	-5.25692	-0.531725	-7.49796	-0.663489	-5.3839	NA	NA	0.87213	1.4649e-07	0.594916	6.48167e-14	0.507017	7.28882e-08	NA	NA	0.938269	1.16293e-05	0.958469	3.06857e-11	0.915524	1.11256e-05	NA	NA
IL4R	3.9179e-06	0.000243386	4.61569	Cells_Cultured_fibroblasts	9.51417e-12	3.24021e-09	6.81367	Brain_Caudate_basal_ganglia	1.56833e-06	0.000219545	4.80233	NA	NA	NA	1	1	1	0	3	-0.160954	-5.25692	-0.531725	-7.49796	-0.663489	-5.3839	NA	NA	0.87213	1.4649e-07	0.594916	6.48167e-14	0.507017	7.28882e-08	NA	NA	0.938269	1.16293e-05	0.958469	3.06857e-11	0.915424	1.11742e-05	NA	NA
IL4R	3.9179e-06	0.000243386	4.61569	Cells_Cultured_fibroblasts	9.51417e-12	3.24021e-09	6.81367	Brain_Cortex	1.56833e-06	0.000205921	4.80233	NA	NA	NA	1	1	1	0	3	-0.160954	-5.25692	-0.531725	-7.49796	-1.00945	-3.9976	NA	NA	0.87213	1.4649e-07	0.594916	6.48167e-14	0.312761	6.39892e-05	NA	NA	0.938269	1.16293e-05	0.958469	3.06857e-11	0.859638	0.00357472	NA	NA
IL4R	3.9179e-06	0.000243386	4.61569	Cells_Cultured_fibroblasts	9.51417e-12	3.24021e-09	6.81367	Brain_Frontal_Cortex_BA9	1.1786e-11	4.6616e-09	6.78281	NA	NA	NA	1	1	1	0	3	-0.160954	-5.25692	-0.531725	-7.49796	-1.00129	-6.76632	NA	NA	0.87213	1.4649e-07	0.594916	6.48167e-14	0.316684	1.32103e-11	NA	NA	0.938269	1.16293e-05	0.958469	3.06857e-11	0.860194	4.33853e-09	NA	NA
IL4R	3.9179e-06	0.000243386	4.61569	Cells_Cultured_fibroblasts	9.51417e-12	3.24021e-09	6.81367	Brain_Hippocampus	1.56833e-06	0.000262269	4.80233	NA	NA	NA	1	1	1	0	3	-0.160954	-5.25692	-0.531725	-7.49796	-1.0174	-4.06087	NA	NA	0.87213	1.4649e-07	0.594916	6.48167e-14	0.308961	4.88895e-05	NA	NA	0.938269	1.16293e-05	0.958469	3.06857e-11	0.856424	0.00349094	NA	NA
IL4R	3.9179e-06	0.000243386	4.61569	Cells_Cultured_fibroblasts	9.51417e-12	3.24021e-09	6.81367	Brain_Hypothalamus	1.56833e-06	0.000221729	4.80233	NA	NA	NA	1	1	1	0	3	-0.160954	-5.25692	-0.531725	-7.49796	-0.663489	-5.3839	NA	NA	0.87213	1.4649e-07	0.594916	6.48167e-14	0.507017	7.28882e-08	NA	NA	0.938269	1.16293e-05	0.958469	3.06857e-11	0.926774	1.21472e-05	NA	NA
IL4R	3.9179e-06	0.000243386	4.61569	Cells_Cultured_fibroblasts	9.51417e-12	3.24021e-09	6.81367	Brain_Putamen_basal_ganglia	1.56833e-06	0.000233046	4.80233	NA	NA	NA	1	1	1	0	3	-0.160954	-5.25692	-0.531725	-7.49796	-1.01132	-4.01299	NA	NA	0.87213	1.4649e-07	0.594916	6.48167e-14	0.311865	5.99552e-05	NA	NA	0.938269	1.16293e-05	0.958469	3.06857e-11	0.86411	0.00376668	NA	NA
IL4R	3.9179e-06	0.000243386	4.61569	Cells_Cultured_fibroblasts	9.51417e-12	3.24021e-09	6.81367	Brain_Spinal_cord_cervical_c-1	1.56833e-06	0.000209788	4.80233	NA	NA	NA	1	1	1	0	3	-0.160954	-5.25692	-0.531725	-7.49796	-1.02705	-4.1384	NA	NA	0.87213	1.4649e-07	0.594916	6.48167e-14	0.304397	3.49737e-05	NA	NA	0.938269	1.16293e-05	0.958469	3.06857e-11	0.850002	0.00252578	NA	NA
IL4R	3.9179e-06	0.000243386	4.61569	Cells_Cultured_fibroblasts	9.51417e-12	3.24021e-09	6.81367	Brain_Substantia_nigra	1.56833e-06	0.000241703	4.80233	NA	NA	NA	1	1	1	0	3	-0.160954	-5.25692	-0.531725	-7.49796	-1.01278	-4.02278	NA	NA	0.87213	1.4649e-07	0.594916	6.48167e-14	0.311164	5.75141e-05	NA	NA	0.938269	1.16293e-05	0.958469	3.06857e-11	0.852461	0.00428268	NA	NA
IL4R	3.9179e-06	0.000243386	4.61569	Cells_Cultured_fibroblasts	9.51417e-12	3.24021e-09	6.81367	Breast_Mammary_Tissue	3.98859e-12	1.43794e-09	6.93759	NA	NA	NA	1	1	1	0	3	-0.160954	-5.25692	-0.531725	-7.49796	-0.551267	-7.63772	NA	NA	0.87213	1.4649e-07	0.594916	6.48167e-14	0.58145	2.21099e-14	NA	NA	0.938269	1.16293e-05	0.958469	3.06857e-11	0.936816	1.05315e-11	NA	NA
IL4R	3.9179e-06	0.000243386	4.61569	Cells_Cultured_fibroblasts	9.51417e-12	3.24021e-09	6.81367	Cells_EBV-transformed_lymphocytes	1.56833e-06	0.000172338	4.80233	NA	NA	NA	1	1	1	0	3	-0.160954	-5.25692	-0.531725	-7.49796	-1.02251	-4.1018	NA	NA	0.87213	1.4649e-07	0.594916	6.48167e-14	0.306541	4.09945e-05	NA	NA	0.938269	1.16293e-05	0.958469	3.06857e-11	0.842983	0.00210388	NA	NA
IL4R	3.9179e-06	0.000243386	4.61569	Cells_Cultured_fibroblasts	9.51417e-12	3.24021e-09	6.81367	Colon_Sigmoid	1.56833e-06	0.000194839	4.80233	NA	NA	NA	1	1	1	0	3	-0.160954	-5.25692	-0.531725	-7.49796	-0.663489	-5.3839	NA	NA	0.87213	1.4649e-07	0.594916	6.48167e-14	0.507017	7.28882e-08	NA	NA	0.938269	1.16293e-05	0.958469	3.06857e-11	0.925787	1.00191e-05	NA	NA
IL4R	3.9179e-06	0.000243386	4.61569	Cells_Cultured_fibroblasts	9.51417e-12	3.24021e-09	6.81367	Colon_Transverse	4.53494e-12	1.98991e-09	6.91942	NA	NA	NA	1	1	1	0	3	-0.160954	-5.25692	-0.531725	-7.49796	-0.548201	-7.61717	NA	NA	0.87213	1.4649e-07	0.594916	6.48167e-14	0.583554	2.59305e-14	NA	NA	0.938269	1.16293e-05	0.958469	3.06857e-11	0.940393	1.35809e-11	NA	NA
IL4R	3.9179e-06	0.000243386	4.61569	Cells_Cultured_fibroblasts	9.51417e-12	3.24021e-09	6.81367	Esophagus_Gastroesophageal_Junction	7.44103e-14	3.7602e-11	-7.47984	NA	NA	NA	1	1	1	0	3	-0.160954	-5.25692	-0.531725	-7.49796	0.641997	8.07237	NA	NA	0.87213	1.4649e-07	0.594916	6.48167e-14	0.520875	6.89446e-16	NA	NA	0.938269	1.16293e-05	0.958469	3.06857e-11	0.922411	3.2295e-13	NA	NA
IL4R	3.9179e-06	0.000243386	4.61569	Cells_Cultured_fibroblasts	9.51417e-12	3.24021e-09	6.81367	Esophagus_Mucosa	1.01889e-13	5.14781e-11	-7.43843	NA	NA	NA	1	1	1	0	3	-0.160954	-5.25692	-0.531725	-7.49796	0.660416	8.02772	NA	NA	0.87213	1.4649e-07	0.594916	6.48167e-14	0.508987	9.92997e-16	NA	NA	0.938269	1.16293e-05	0.958469	3.06857e-11	0.913753	5.09965e-13	NA	NA
IL4R	3.9179e-06	0.000243386	4.61569	Cells_Cultured_fibroblasts	9.51417e-12	3.24021e-09	6.81367	Esophagus_Muscularis	7.55825e-14	4.2862e-11	-7.47779	NA	NA	NA	1	1	1	0	3	-0.160954	-5.25692	-0.531725	-7.49796	0.643444	8.0707	NA	NA	0.87213	1.4649e-07	0.594916	6.48167e-14	0.519936	6.98958e-16	NA	NA	0.938269	1.16293e-05	0.958469	3.06857e-11	0.921857	3.54216e-13	NA	NA
IL4R	3.9179e-06	0.000243386	4.61569	Cells_Cultured_fibroblasts	9.51417e-12	3.24021e-09	6.81367	Heart_Atrial_Appendage	1.56833e-06	0.00021624	4.80233	NA	NA	NA	1	1	1	0	3	-0.160954	-5.25692	-0.531725	-7.49796	-0.663489	-5.3839	NA	NA	0.87213	1.4649e-07	0.594916	6.48167e-14	0.507017	7.28882e-08	NA	NA	0.938269	1.16293e-05	0.958469	3.06857e-11	0.917443	1.11687e-05	NA	NA
IL4R	3.9179e-06	0.000243386	4.61569	Cells_Cultured_fibroblasts	9.51417e-12	3.24021e-09	6.81367	Heart_Left_Ventricle	1.56833e-06	0.000234903	4.80233	NA	NA	NA	1	1	1	0	3	-0.160954	-5.25692	-0.531725	-7.49796	-0.663489	-5.3839	NA	NA	0.87213	1.4649e-07	0.594916	6.48167e-14	0.507017	7.28882e-08	NA	NA	0.938269	1.16293e-05	0.958469	3.06857e-11	0.926872	1.1334e-05	NA	NA
IL4R	3.9179e-06	0.000243386	4.61569	Cells_Cultured_fibroblasts	9.51417e-12	3.24021e-09	6.81367	Kidney_Cortex	1.56833e-06	0.000222719	4.80233	NA	NA	NA	1	1	1	0	3	-0.160954	-5.25692	-0.531725	-7.49796	-0.663489	-5.3839	NA	NA	0.87213	1.4649e-07	0.594916	6.48167e-14	0.507017	7.28882e-08	NA	NA	0.938269	1.16293e-05	0.958469	3.06857e-11	0.923892	1.41593e-05	NA	NA
IL4R	3.9179e-06	0.000243386	4.61569	Cells_Cultured_fibroblasts	9.51417e-12	3.24021e-09	6.81367	Liver	6.83506e-14	4.5188e-11	-7.491	NA	NA	NA	1	1	1	0	3	-0.160954	-5.25692	-0.531725	-7.49796	0.664251	8.0842	NA	NA	0.87213	1.4649e-07	0.594916	6.48167e-14	0.506529	6.25749e-16	NA	NA	0.938269	1.16293e-05	0.958469	3.06857e-11	0.926798	4.46591e-13	NA	NA
IL4R	3.9179e-06	0.000243386	4.61569	Cells_Cultured_fibroblasts	9.51417e-12	3.24021e-09	6.81367	Lung	1.61322e-13	7.85167e-11	-7.37747	NA	NA	NA	1	1	1	0	3	-0.160954	-5.25692	-0.531725	-7.49796	0.657132	7.9626	NA	NA	0.87213	1.4649e-07	0.594916	6.48167e-14	0.511096	1.68467e-15	NA	NA	0.938269	1.16293e-05	0.958469	3.06857e-11	0.921446	8.6094e-13	NA	NA
IL4R	3.9179e-06	0.000243386	4.61569	Cells_Cultured_fibroblasts	9.51417e-12	3.24021e-09	6.81367	Minor_Salivary_Gland	1.56833e-06	0.000196822	4.80233	NA	NA	NA	1	1	1	0	3	-0.160954	-5.25692	-0.531725	-7.49796	-1.01623	-4.05346	NA	NA	0.87213	1.4649e-07	0.594916	6.48167e-14	0.30952	5.04647e-05	NA	NA	0.938269	1.16293e-05	0.958469	3.06857e-11	0.853779	0.00286282	NA	NA
IL4R	3.9179e-06	0.000243386	4.61569	Cells_Cultured_fibroblasts	9.51417e-12	3.24021e-09	6.81367	Nerve_Tibial	3.6574e-12	1.38881e-09	6.94982	NA	NA	NA	1	1	1	0	3	-0.160954	-5.25692	-0.531725	-7.49796	-0.552652	-7.65134	NA	NA	0.87213	1.4649e-07	0.594916	6.48167e-14	0.580502	1.98898e-14	NA	NA	0.938269	1.16293e-05	0.958469	3.06857e-11	0.933835	9.38257e-12	NA	NA
IL4R	3.9179e-06	0.000243386	4.61569	Cells_Cultured_fibroblasts	9.51417e-12	3.24021e-09	6.81367	Ovary	1.56833e-06	0.000206048	4.80233	NA	NA	NA	1	1	1	0	3	-0.160954	-5.25692	-0.531725	-7.49796	-0.663489	-5.3839	NA	NA	0.87213	1.4649e-07	0.594916	6.48167e-14	0.507017	7.28882e-08	NA	NA	0.938269	1.16293e-05	0.958469	3.06857e-11	0.91775	1.07817e-05	NA	NA
IL4R	3.9179e-06	0.000243386	4.61569	Cells_Cultured_fibroblasts	9.51417e-12	3.24021e-09	6.81367	Pancreas	1.56833e-06	0.000225203	4.80233	NA	NA	NA	1	1	1	0	3	-0.160954	-5.25692	-0.531725	-7.49796	-1.00679	-3.97703	NA	NA	0.87213	1.4649e-07	0.594916	6.48167e-14	0.314036	6.9782e-05	NA	NA	0.938269	1.16293e-05	0.958469	3.06857e-11	0.849613	0.00378854	NA	NA
IL4R	3.9179e-06	0.000243386	4.61569	Cells_Cultured_fibroblasts	9.51417e-12	3.24021e-09	6.81367	Pituitary	1.56833e-06	0.000214684	4.80233	NA	NA	NA	1	1	1	0	3	-0.160954	-5.25692	-0.531725	-7.49796	-1.00235	-3.94012	NA	NA	0.87213	1.4649e-07	0.594916	6.48167e-14	0.316177	8.14419e-05	NA	NA	0.938269	1.16293e-05	0.958469	3.06857e-11	0.864047	0.00418139	NA	NA
IL4R	3.9179e-06	0.000243386	4.61569	Cells_Cultured_fibroblasts	9.51417e-12	3.24021e-09	6.81367	Prostate	1.56833e-06	0.000194578	4.80233	NA	NA	NA	1	1	1	0	3	-0.160954	-5.25692	-0.531725	-7.49796	-1.00901	-3.99265	NA	NA	0.87213	1.4649e-07	0.594916	6.48167e-14	0.312968	6.53392e-05	NA	NA	0.938269	1.16293e-05	0.958469	3.06857e-11	0.860694	0.00352745	NA	NA
IL4R	3.9179e-06	0.000243386	4.61569	Cells_Cultured_fibroblasts	9.51417e-12	3.24021e-09	6.81367	Skin_Not_Sun_Exposed_Suprapubic	1.56833e-06	0.000217681	4.80233	NA	NA	NA	1	1	1	0	3	-0.160954	-5.25692	-0.531725	-7.49796	-1.02852	-4.15305	NA	NA	0.87213	1.4649e-07	0.594916	6.48167e-14	0.303707	3.28067e-05	NA	NA	0.938269	1.16293e-05	0.958469	3.06857e-11	0.85453	0.00202373	NA	NA
IL4R	3.9179e-06	0.000243386	4.61569	Cells_Cultured_fibroblasts	9.51417e-12	3.24021e-09	6.81367	Skin_Sun_Exposed_Lower_leg	1.56833e-06	0.000203785	4.80233	NA	NA	NA	1	1	1	0	3	-0.160954	-5.25692	-0.531725	-7.49796	-1.0273	-4.14336	NA	NA	0.87213	1.4649e-07	0.594916	6.48167e-14	0.304281	3.42259e-05	NA	NA	0.938269	1.16293e-05	0.958469	3.06857e-11	0.848543	0.00200818	NA	NA
IL4R	3.9179e-06	0.000243386	4.61569	Cells_Cultured_fibroblasts	9.51417e-12	3.24021e-09	6.81367	Small_Intestine_Terminal_Ileum	1.21776e-13	7.53297e-11	-7.41483	NA	NA	NA	1	1	1	0	3	-0.160954	-5.25692	-0.531725	-7.49796	0.632832	8.00101	NA	NA	0.87213	1.4649e-07	0.594916	6.48167e-14	0.526843	1.23401e-15	NA	NA	0.938269	1.16293e-05	0.958469	3.06857e-11	0.931646	7.8658e-13	NA	NA
IL4R	3.9179e-06	0.000243386	4.61569	Cells_Cultured_fibroblasts	9.51417e-12	3.24021e-09	6.81367	Spleen	1.56833e-06	0.000195901	4.80233	NA	NA	NA	1	1	1	0	3	-0.160954	-5.25692	-0.531725	-7.49796	-1.00495	-3.96121	NA	NA	0.87213	1.4649e-07	0.594916	6.48167e-14	0.314921	7.45718e-05	NA	NA	0.938269	1.16293e-05	0.958469	3.06857e-11	0.856876	0.0036544	NA	NA
IL4R	3.9179e-06	0.000243386	4.61569	Cells_Cultured_fibroblasts	9.51417e-12	3.24021e-09	6.81367	Stomach	1.56833e-06	0.000214101	4.80233	NA	NA	NA	1	1	1	0	3	-0.160954	-5.25692	-0.531725	-7.49796	-0.663489	-5.3839	NA	NA	0.87213	1.4649e-07	0.594916	6.48167e-14	0.507017	7.28882e-08	NA	NA	0.938269	1.16293e-05	0.958469	3.06857e-11	0.923114	1.1312e-05	NA	NA
IL4R	3.9179e-06	0.000243386	4.61569	Cells_Cultured_fibroblasts	9.51417e-12	3.24021e-09	6.81367	Testis	1.56833e-06	0.000234127	4.80233	NA	NA	NA	1	1	1	0	3	-0.160954	-5.25692	-0.531725	-7.49796	-1.04291	-4.27404	NA	NA	0.87213	1.4649e-07	0.594916	6.48167e-14	0.29699	1.91964e-05	NA	NA	0.938269	1.16293e-05	0.958469	3.06857e-11	0.847802	0.00146072	NA	NA
IL4R	3.9179e-06	0.000243386	4.61569	Cells_Cultured_fibroblasts	9.51417e-12	3.24021e-09	6.81367	Thyroid	1.1786e-11	4.86812e-09	6.78281	NA	NA	NA	1	1	1	0	3	-0.160954	-5.25692	-0.531725	-7.49796	-0.527247	-7.4633	NA	NA	0.87213	1.4649e-07	0.594916	6.48167e-14	0.598022	8.43839e-14	NA	NA	0.938269	1.16293e-05	0.958469	3.06857e-11	0.940429	3.81025e-11	NA	NA
IL4R	3.9179e-06	0.000243386	4.61569	Cells_Cultured_fibroblasts	9.51417e-12	3.24021e-09	6.81367	Uterus	2.07147e-12	9.81148e-10	-7.02959	NA	NA	NA	1	1	1	0	3	-0.160954	-5.25692	-0.531725	-7.49796	0.788666	7.63762	NA	NA	0.87213	1.4649e-07	0.594916	6.48167e-14	0.430307	2.21278e-14	NA	NA	0.938269	1.16293e-05	0.958469	3.06857e-11	0.901563	1.12206e-11	NA	NA
IL4R	3.9179e-06	0.000243386	4.61569	Cells_Cultured_fibroblasts	9.51417e-12	3.24021e-09	6.81367	Vagina	5.45285e-14	3.50743e-11	-7.52059	NA	NA	NA	1	1	1	0	3	-0.160954	-5.25692	-0.531725	-7.49796	0.684857	8.12172	NA	NA	0.87213	1.4649e-07	0.594916	6.48167e-14	0.493434	4.59621e-16	NA	NA	0.938269	1.16293e-05	0.958469	3.06857e-11	0.917915	3.04761e-13	NA	NA
IL4R	3.9179e-06	0.000243386	4.61569	Cells_Cultured_fibroblasts	9.51417e-12	3.24021e-09	6.81367	Whole_Blood	1.56415e-13	7.98501e-11	-7.38159	NA	NA	NA	1	1	1	0	3	-0.160954	-5.25692	-0.531725	-7.49796	0.593191	7.94705	NA	NA	0.87213	1.4649e-07	0.594916	6.48167e-14	0.553053	1.91002e-15	NA	NA	0.938269	1.16293e-05	0.958469	3.06857e-11	0.933638	1.05089e-12	NA	NA
IL4R	3.9179e-06	0.000243386	4.61569	Cells_Cultured_fibroblasts	9.51417e-12	3.24021e-09	6.81367	smultixcan	1.70998e-14	8.28468e-12	5.16955	NA	NA	NA	1	1	1	0	3	-0.160954	-5.25692	-0.531725	-7.49796	-0.864428	-5.0273	NA	NA	0.87213	1.4649e-07	0.594916	6.48167e-14	0.663578	7.40229e-19	NA	NA	0.938269	1.16293e-05	0.958469	3.06857e-11	0.945429	5.12239e-16	NA	NA
IL4R	3.9179e-06	0.000243386	4.61569	Cells_EBV-transformed_lymphocytes	1.56833e-06	0.000213241	-4.80233	Adipose_Subcutaneous	1.53835e-13	7.97908e-11	-7.3838	NA	NA	NA	1	1	1	0	3	-0.160954	-5.25692	1.34599	5.3839	0.658821	7.96977	NA	NA	0.87213	1.4649e-07	0.178307	7.28882e-08	0.510011	1.58965e-15	NA	NA	0.938269	1.16293e-05	0.786273	1.18865e-05	0.920006	8.37572e-13	NA	NA
IL4R	3.9179e-06	0.000243386	4.61569	Cells_EBV-transformed_lymphocytes	1.56833e-06	0.000213241	-4.80233	Adipose_Visceral_Omentum	1.56833e-06	0.00020422	4.80233	NA	NA	NA	1	1	1	0	3	-0.160954	-5.25692	1.34599	5.3839	-1.03504	-4.20706	NA	NA	0.87213	1.4649e-07	0.178307	7.28882e-08	0.300652	2.58715e-05	NA	NA	0.938269	1.16293e-05	0.786273	1.18865e-05	0.845633	0.00162966	NA	NA
IL4R	3.9179e-06	0.000243386	4.61569	Cells_EBV-transformed_lymphocytes	1.56833e-06	0.000213241	-4.80233	Adrenal_Gland	1.56833e-06	0.000210885	4.80233	NA	NA	NA	1	1	1	0	3	-0.160954	-5.25692	1.34599	5.3839	-0.998978	-3.91338	NA	NA	0.87213	1.4649e-07	0.178307	7.28882e-08	0.317805	9.10136e-05	NA	NA	0.938269	1.16293e-05	0.786273	1.18865e-05	0.861142	0.00438377	NA	NA
IL4R	3.9179e-06	0.000243386	4.61569	Cells_EBV-transformed_lymphocytes	1.56833e-06	0.000213241	-4.80233	Artery_Aorta	1.56833e-06	0.0001832	4.80233	NA	NA	NA	1	1	1	0	3	-0.160954	-5.25692	1.34599	5.3839	-0.663489	-5.3839	NA	NA	0.87213	1.4649e-07	0.178307	7.28882e-08	0.507017	7.28882e-08	NA	NA	0.938269	1.16293e-05	0.786273	1.18865e-05	0.921446	1.01585e-05	NA	NA
IL4R	3.9179e-06	0.000243386	4.61569	Cells_EBV-transformed_lymphocytes	1.56833e-06	0.000213241	-4.80233	Artery_Coronary	1.56833e-06	0.000206203	4.80233	NA	NA	NA	1	1	1	0	3	-0.160954	-5.25692	1.34599	5.3839	-0.663489	-5.3839	NA	NA	0.87213	1.4649e-07	0.178307	7.28882e-08	0.507017	7.28882e-08	NA	NA	0.938269	1.16293e-05	0.786273	1.18865e-05	0.915524	1.11256e-05	NA	NA
IL4R	3.9179e-06	0.000243386	4.61569	Cells_EBV-transformed_lymphocytes	1.56833e-06	0.000213241	-4.80233	Brain_Caudate_basal_ganglia	1.56833e-06	0.000219545	4.80233	NA	NA	NA	1	1	1	0	3	-0.160954	-5.25692	1.34599	5.3839	-0.663489	-5.3839	NA	NA	0.87213	1.4649e-07	0.178307	7.28882e-08	0.507017	7.28882e-08	NA	NA	0.938269	1.16293e-05	0.786273	1.18865e-05	0.915424	1.11742e-05	NA	NA
IL4R	3.9179e-06	0.000243386	4.61569	Cells_EBV-transformed_lymphocytes	1.56833e-06	0.000213241	-4.80233	Brain_Cortex	1.56833e-06	0.000205921	4.80233	NA	NA	NA	1	1	1	0	3	-0.160954	-5.25692	1.34599	5.3839	-1.00945	-3.9976	NA	NA	0.87213	1.4649e-07	0.178307	7.28882e-08	0.312761	6.39892e-05	NA	NA	0.938269	1.16293e-05	0.786273	1.18865e-05	0.859638	0.00357472	NA	NA
IL4R	3.9179e-06	0.000243386	4.61569	Cells_EBV-transformed_lymphocytes	1.56833e-06	0.000213241	-4.80233	Brain_Frontal_Cortex_BA9	1.1786e-11	4.6616e-09	6.78281	NA	NA	NA	1	1	1	0	3	-0.160954	-5.25692	1.34599	5.3839	-1.00129	-6.76632	NA	NA	0.87213	1.4649e-07	0.178307	7.28882e-08	0.316684	1.32103e-11	NA	NA	0.938269	1.16293e-05	0.786273	1.18865e-05	0.860194	4.33853e-09	NA	NA
IL4R	3.9179e-06	0.000243386	4.61569	Cells_EBV-transformed_lymphocytes	1.56833e-06	0.000213241	-4.80233	Brain_Hippocampus	1.56833e-06	0.000262269	4.80233	NA	NA	NA	1	1	1	0	3	-0.160954	-5.25692	1.34599	5.3839	-1.0174	-4.06087	NA	NA	0.87213	1.4649e-07	0.178307	7.28882e-08	0.308961	4.88895e-05	NA	NA	0.938269	1.16293e-05	0.786273	1.18865e-05	0.856424	0.00349094	NA	NA
IL4R	3.9179e-06	0.000243386	4.61569	Cells_EBV-transformed_lymphocytes	1.56833e-06	0.000213241	-4.80233	Brain_Hypothalamus	1.56833e-06	0.000221729	4.80233	NA	NA	NA	1	1	1	0	3	-0.160954	-5.25692	1.34599	5.3839	-0.663489	-5.3839	NA	NA	0.87213	1.4649e-07	0.178307	7.28882e-08	0.507017	7.28882e-08	NA	NA	0.938269	1.16293e-05	0.786273	1.18865e-05	0.926774	1.21472e-05	NA	NA
IL4R	3.9179e-06	0.000243386	4.61569	Cells_EBV-transformed_lymphocytes	1.56833e-06	0.000213241	-4.80233	Brain_Putamen_basal_ganglia	1.56833e-06	0.000233046	4.80233	NA	NA	NA	1	1	1	0	3	-0.160954	-5.25692	1.34599	5.3839	-1.01132	-4.01299	NA	NA	0.87213	1.4649e-07	0.178307	7.28882e-08	0.311865	5.99552e-05	NA	NA	0.938269	1.16293e-05	0.786273	1.18865e-05	0.86411	0.00376668	NA	NA
IL4R	3.9179e-06	0.000243386	4.61569	Cells_EBV-transformed_lymphocytes	1.56833e-06	0.000213241	-4.80233	Brain_Spinal_cord_cervical_c-1	1.56833e-06	0.000209788	4.80233	NA	NA	NA	1	1	1	0	3	-0.160954	-5.25692	1.34599	5.3839	-1.02705	-4.1384	NA	NA	0.87213	1.4649e-07	0.178307	7.28882e-08	0.304397	3.49737e-05	NA	NA	0.938269	1.16293e-05	0.786273	1.18865e-05	0.850002	0.00252578	NA	NA
IL4R	3.9179e-06	0.000243386	4.61569	Cells_EBV-transformed_lymphocytes	1.56833e-06	0.000213241	-4.80233	Brain_Substantia_nigra	1.56833e-06	0.000241703	4.80233	NA	NA	NA	1	1	1	0	3	-0.160954	-5.25692	1.34599	5.3839	-1.01278	-4.02278	NA	NA	0.87213	1.4649e-07	0.178307	7.28882e-08	0.311164	5.75141e-05	NA	NA	0.938269	1.16293e-05	0.786273	1.18865e-05	0.852461	0.00428268	NA	NA
IL4R	3.9179e-06	0.000243386	4.61569	Cells_EBV-transformed_lymphocytes	1.56833e-06	0.000213241	-4.80233	Breast_Mammary_Tissue	3.98859e-12	1.43794e-09	6.93759	NA	NA	NA	1	1	1	0	3	-0.160954	-5.25692	1.34599	5.3839	-0.551267	-7.63772	NA	NA	0.87213	1.4649e-07	0.178307	7.28882e-08	0.58145	2.21099e-14	NA	NA	0.938269	1.16293e-05	0.786273	1.18865e-05	0.936816	1.05315e-11	NA	NA
IL4R	3.9179e-06	0.000243386	4.61569	Cells_EBV-transformed_lymphocytes	1.56833e-06	0.000213241	-4.80233	Cells_EBV-transformed_lymphocytes	1.56833e-06	0.000172338	4.80233	NA	NA	NA	1	1	1	0	3	-0.160954	-5.25692	1.34599	5.3839	-1.02251	-4.1018	NA	NA	0.87213	1.4649e-07	0.178307	7.28882e-08	0.306541	4.09945e-05	NA	NA	0.938269	1.16293e-05	0.786273	1.18865e-05	0.842983	0.00210388	NA	NA
IL4R	3.9179e-06	0.000243386	4.61569	Cells_EBV-transformed_lymphocytes	1.56833e-06	0.000213241	-4.80233	Colon_Sigmoid	1.56833e-06	0.000194839	4.80233	NA	NA	NA	1	1	1	0	3	-0.160954	-5.25692	1.34599	5.3839	-0.663489	-5.3839	NA	NA	0.87213	1.4649e-07	0.178307	7.28882e-08	0.507017	7.28882e-08	NA	NA	0.938269	1.16293e-05	0.786273	1.18865e-05	0.925787	1.00191e-05	NA	NA
IL4R	3.9179e-06	0.000243386	4.61569	Cells_EBV-transformed_lymphocytes	1.56833e-06	0.000213241	-4.80233	Colon_Transverse	4.53494e-12	1.98991e-09	6.91942	NA	NA	NA	1	1	1	0	3	-0.160954	-5.25692	1.34599	5.3839	-0.548201	-7.61717	NA	NA	0.87213	1.4649e-07	0.178307	7.28882e-08	0.583554	2.59305e-14	NA	NA	0.938269	1.16293e-05	0.786273	1.18865e-05	0.940393	1.35809e-11	NA	NA
IL4R	3.9179e-06	0.000243386	4.61569	Cells_EBV-transformed_lymphocytes	1.56833e-06	0.000213241	-4.80233	Esophagus_Gastroesophageal_Junction	7.44103e-14	3.7602e-11	-7.47984	NA	NA	NA	1	1	1	0	3	-0.160954	-5.25692	1.34599	5.3839	0.641997	8.07237	NA	NA	0.87213	1.4649e-07	0.178307	7.28882e-08	0.520875	6.89446e-16	NA	NA	0.938269	1.16293e-05	0.786273	1.18865e-05	0.922411	3.2295e-13	NA	NA
IL4R	3.9179e-06	0.000243386	4.61569	Cells_EBV-transformed_lymphocytes	1.56833e-06	0.000213241	-4.80233	Esophagus_Mucosa	1.01889e-13	5.14781e-11	-7.43843	NA	NA	NA	1	1	1	0	3	-0.160954	-5.25692	1.34599	5.3839	0.660416	8.02772	NA	NA	0.87213	1.4649e-07	0.178307	7.28882e-08	0.508987	9.92997e-16	NA	NA	0.938269	1.16293e-05	0.786273	1.18865e-05	0.913753	5.09965e-13	NA	NA
IL4R	3.9179e-06	0.000243386	4.61569	Cells_EBV-transformed_lymphocytes	1.56833e-06	0.000213241	-4.80233	Esophagus_Muscularis	7.55825e-14	4.2862e-11	-7.47779	NA	NA	NA	1	1	1	0	3	-0.160954	-5.25692	1.34599	5.3839	0.643444	8.0707	NA	NA	0.87213	1.4649e-07	0.178307	7.28882e-08	0.519936	6.98958e-16	NA	NA	0.938269	1.16293e-05	0.786273	1.18865e-05	0.921857	3.54216e-13	NA	NA
IL4R	3.9179e-06	0.000243386	4.61569	Cells_EBV-transformed_lymphocytes	1.56833e-06	0.000213241	-4.80233	Heart_Atrial_Appendage	1.56833e-06	0.00021624	4.80233	NA	NA	NA	1	1	1	0	3	-0.160954	-5.25692	1.34599	5.3839	-0.663489	-5.3839	NA	NA	0.87213	1.4649e-07	0.178307	7.28882e-08	0.507017	7.28882e-08	NA	NA	0.938269	1.16293e-05	0.786273	1.18865e-05	0.917443	1.11687e-05	NA	NA
IL4R	3.9179e-06	0.000243386	4.61569	Cells_EBV-transformed_lymphocytes	1.56833e-06	0.000213241	-4.80233	Heart_Left_Ventricle	1.56833e-06	0.000234903	4.80233	NA	NA	NA	1	1	1	0	3	-0.160954	-5.25692	1.34599	5.3839	-0.663489	-5.3839	NA	NA	0.87213	1.4649e-07	0.178307	7.28882e-08	0.507017	7.28882e-08	NA	NA	0.938269	1.16293e-05	0.786273	1.18865e-05	0.926872	1.1334e-05	NA	NA
IL4R	3.9179e-06	0.000243386	4.61569	Cells_EBV-transformed_lymphocytes	1.56833e-06	0.000213241	-4.80233	Kidney_Cortex	1.56833e-06	0.000222719	4.80233	NA	NA	NA	1	1	1	0	3	-0.160954	-5.25692	1.34599	5.3839	-0.663489	-5.3839	NA	NA	0.87213	1.4649e-07	0.178307	7.28882e-08	0.507017	7.28882e-08	NA	NA	0.938269	1.16293e-05	0.786273	1.18865e-05	0.923892	1.41593e-05	NA	NA
IL4R	3.9179e-06	0.000243386	4.61569	Cells_EBV-transformed_lymphocytes	1.56833e-06	0.000213241	-4.80233	Liver	6.83506e-14	4.5188e-11	-7.491	NA	NA	NA	1	1	1	0	3	-0.160954	-5.25692	1.34599	5.3839	0.664251	8.0842	NA	NA	0.87213	1.4649e-07	0.178307	7.28882e-08	0.506529	6.25749e-16	NA	NA	0.938269	1.16293e-05	0.786273	1.18865e-05	0.926798	4.46591e-13	NA	NA
IL4R	3.9179e-06	0.000243386	4.61569	Cells_EBV-transformed_lymphocytes	1.56833e-06	0.000213241	-4.80233	Lung	1.61322e-13	7.85167e-11	-7.37747	NA	NA	NA	1	1	1	0	3	-0.160954	-5.25692	1.34599	5.3839	0.657132	7.9626	NA	NA	0.87213	1.4649e-07	0.178307	7.28882e-08	0.511096	1.68467e-15	NA	NA	0.938269	1.16293e-05	0.786273	1.18865e-05	0.921446	8.6094e-13	NA	NA
IL4R	3.9179e-06	0.000243386	4.61569	Cells_EBV-transformed_lymphocytes	1.56833e-06	0.000213241	-4.80233	Minor_Salivary_Gland	1.56833e-06	0.000196822	4.80233	NA	NA	NA	1	1	1	0	3	-0.160954	-5.25692	1.34599	5.3839	-1.01623	-4.05346	NA	NA	0.87213	1.4649e-07	0.178307	7.28882e-08	0.30952	5.04647e-05	NA	NA	0.938269	1.16293e-05	0.786273	1.18865e-05	0.853779	0.00286282	NA	NA
IL4R	3.9179e-06	0.000243386	4.61569	Cells_EBV-transformed_lymphocytes	1.56833e-06	0.000213241	-4.80233	Nerve_Tibial	3.6574e-12	1.38881e-09	6.94982	NA	NA	NA	1	1	1	0	3	-0.160954	-5.25692	1.34599	5.3839	-0.552652	-7.65134	NA	NA	0.87213	1.4649e-07	0.178307	7.28882e-08	0.580502	1.98898e-14	NA	NA	0.938269	1.16293e-05	0.786273	1.18865e-05	0.933835	9.38257e-12	NA	NA
IL4R	3.9179e-06	0.000243386	4.61569	Cells_EBV-transformed_lymphocytes	1.56833e-06	0.000213241	-4.80233	Ovary	1.56833e-06	0.000206048	4.80233	NA	NA	NA	1	1	1	0	3	-0.160954	-5.25692	1.34599	5.3839	-0.663489	-5.3839	NA	NA	0.87213	1.4649e-07	0.178307	7.28882e-08	0.507017	7.28882e-08	NA	NA	0.938269	1.16293e-05	0.786273	1.18865e-05	0.91775	1.07817e-05	NA	NA
IL4R	3.9179e-06	0.000243386	4.61569	Cells_EBV-transformed_lymphocytes	1.56833e-06	0.000213241	-4.80233	Pancreas	1.56833e-06	0.000225203	4.80233	NA	NA	NA	1	1	1	0	3	-0.160954	-5.25692	1.34599	5.3839	-1.00679	-3.97703	NA	NA	0.87213	1.4649e-07	0.178307	7.28882e-08	0.314036	6.9782e-05	NA	NA	0.938269	1.16293e-05	0.786273	1.18865e-05	0.849613	0.00378854	NA	NA
IL4R	3.9179e-06	0.000243386	4.61569	Cells_EBV-transformed_lymphocytes	1.56833e-06	0.000213241	-4.80233	Pituitary	1.56833e-06	0.000214684	4.80233	NA	NA	NA	1	1	1	0	3	-0.160954	-5.25692	1.34599	5.3839	-1.00235	-3.94012	NA	NA	0.87213	1.4649e-07	0.178307	7.28882e-08	0.316177	8.14419e-05	NA	NA	0.938269	1.16293e-05	0.786273	1.18865e-05	0.864047	0.00418139	NA	NA
IL4R	3.9179e-06	0.000243386	4.61569	Cells_EBV-transformed_lymphocytes	1.56833e-06	0.000213241	-4.80233	Prostate	1.56833e-06	0.000194578	4.80233	NA	NA	NA	1	1	1	0	3	-0.160954	-5.25692	1.34599	5.3839	-1.00901	-3.99265	NA	NA	0.87213	1.4649e-07	0.178307	7.28882e-08	0.312968	6.53392e-05	NA	NA	0.938269	1.16293e-05	0.786273	1.18865e-05	0.860694	0.00352745	NA	NA
IL4R	3.9179e-06	0.000243386	4.61569	Cells_EBV-transformed_lymphocytes	1.56833e-06	0.000213241	-4.80233	Skin_Not_Sun_Exposed_Suprapubic	1.56833e-06	0.000217681	4.80233	NA	NA	NA	1	1	1	0	3	-0.160954	-5.25692	1.34599	5.3839	-1.02852	-4.15305	NA	NA	0.87213	1.4649e-07	0.178307	7.28882e-08	0.303707	3.28067e-05	NA	NA	0.938269	1.16293e-05	0.786273	1.18865e-05	0.85453	0.00202373	NA	NA
IL4R	3.9179e-06	0.000243386	4.61569	Cells_EBV-transformed_lymphocytes	1.56833e-06	0.000213241	-4.80233	Skin_Sun_Exposed_Lower_leg	1.56833e-06	0.000203785	4.80233	NA	NA	NA	1	1	1	0	3	-0.160954	-5.25692	1.34599	5.3839	-1.0273	-4.14336	NA	NA	0.87213	1.4649e-07	0.178307	7.28882e-08	0.304281	3.42259e-05	NA	NA	0.938269	1.16293e-05	0.786273	1.18865e-05	0.848543	0.00200818	NA	NA
IL4R	3.9179e-06	0.000243386	4.61569	Cells_EBV-transformed_lymphocytes	1.56833e-06	0.000213241	-4.80233	Small_Intestine_Terminal_Ileum	1.21776e-13	7.53297e-11	-7.41483	NA	NA	NA	1	1	1	0	3	-0.160954	-5.25692	1.34599	5.3839	0.632832	8.00101	NA	NA	0.87213	1.4649e-07	0.178307	7.28882e-08	0.526843	1.23401e-15	NA	NA	0.938269	1.16293e-05	0.786273	1.18865e-05	0.931646	7.8658e-13	NA	NA
IL4R	3.9179e-06	0.000243386	4.61569	Cells_EBV-transformed_lymphocytes	1.56833e-06	0.000213241	-4.80233	Spleen	1.56833e-06	0.000195901	4.80233	NA	NA	NA	1	1	1	0	3	-0.160954	-5.25692	1.34599	5.3839	-1.00495	-3.96121	NA	NA	0.87213	1.4649e-07	0.178307	7.28882e-08	0.314921	7.45718e-05	NA	NA	0.938269	1.16293e-05	0.786273	1.18865e-05	0.856876	0.0036544	NA	NA
IL4R	3.9179e-06	0.000243386	4.61569	Cells_EBV-transformed_lymphocytes	1.56833e-06	0.000213241	-4.80233	Stomach	1.56833e-06	0.000214101	4.80233	NA	NA	NA	1	1	1	0	3	-0.160954	-5.25692	1.34599	5.3839	-0.663489	-5.3839	NA	NA	0.87213	1.4649e-07	0.178307	7.28882e-08	0.507017	7.28882e-08	NA	NA	0.938269	1.16293e-05	0.786273	1.18865e-05	0.923114	1.1312e-05	NA	NA
IL4R	3.9179e-06	0.000243386	4.61569	Cells_EBV-transformed_lymphocytes	1.56833e-06	0.000213241	-4.80233	Testis	1.56833e-06	0.000234127	4.80233	NA	NA	NA	1	1	1	0	3	-0.160954	-5.25692	1.34599	5.3839	-1.04291	-4.27404	NA	NA	0.87213	1.4649e-07	0.178307	7.28882e-08	0.29699	1.91964e-05	NA	NA	0.938269	1.16293e-05	0.786273	1.18865e-05	0.847802	0.00146072	NA	NA
IL4R	3.9179e-06	0.000243386	4.61569	Cells_EBV-transformed_lymphocytes	1.56833e-06	0.000213241	-4.80233	Thyroid	1.1786e-11	4.86812e-09	6.78281	NA	NA	NA	1	1	1	0	3	-0.160954	-5.25692	1.34599	5.3839	-0.527247	-7.4633	NA	NA	0.87213	1.4649e-07	0.178307	7.28882e-08	0.598022	8.43839e-14	NA	NA	0.938269	1.16293e-05	0.786273	1.18865e-05	0.940429	3.81025e-11	NA	NA
IL4R	3.9179e-06	0.000243386	4.61569	Cells_EBV-transformed_lymphocytes	1.56833e-06	0.000213241	-4.80233	Uterus	2.07147e-12	9.81148e-10	-7.02959	NA	NA	NA	1	1	1	0	3	-0.160954	-5.25692	1.34599	5.3839	0.788666	7.63762	NA	NA	0.87213	1.4649e-07	0.178307	7.28882e-08	0.430307	2.21278e-14	NA	NA	0.938269	1.16293e-05	0.786273	1.18865e-05	0.901563	1.12206e-11	NA	NA
IL4R	3.9179e-06	0.000243386	4.61569	Cells_EBV-transformed_lymphocytes	1.56833e-06	0.000213241	-4.80233	Vagina	5.45285e-14	3.50743e-11	-7.52059	NA	NA	NA	1	1	1	0	3	-0.160954	-5.25692	1.34599	5.3839	0.684857	8.12172	NA	NA	0.87213	1.4649e-07	0.178307	7.28882e-08	0.493434	4.59621e-16	NA	NA	0.938269	1.16293e-05	0.786273	1.18865e-05	0.917915	3.04761e-13	NA	NA
IL4R	3.9179e-06	0.000243386	4.61569	Cells_EBV-transformed_lymphocytes	1.56833e-06	0.000213241	-4.80233	Whole_Blood	1.56415e-13	7.98501e-11	-7.38159	NA	NA	NA	1	1	1	0	3	-0.160954	-5.25692	1.34599	5.3839	0.593191	7.94705	NA	NA	0.87213	1.4649e-07	0.178307	7.28882e-08	0.553053	1.91002e-15	NA	NA	0.938269	1.16293e-05	0.786273	1.18865e-05	0.933638	1.05089e-12	NA	NA
IL4R	3.9179e-06	0.000243386	4.61569	Cells_EBV-transformed_lymphocytes	1.56833e-06	0.000213241	-4.80233	smultixcan	1.70998e-14	8.28468e-12	5.16955	NA	NA	NA	1	1	1	0	3	-0.160954	-5.25692	1.34599	5.3839	-0.864428	-5.0273	NA	NA	0.87213	1.4649e-07	0.178307	7.28882e-08	0.663578	7.40229e-19	NA	NA	0.938269	1.16293e-05	0.786273	1.18865e-05	0.945429	5.12239e-16	NA	NA
IL4R	3.9179e-06	0.000243386	4.61569	Colon_Sigmoid	1.56833e-06	0.00022239	-4.80233	Adipose_Subcutaneous	1.53835e-13	7.97908e-11	-7.3838	NA	NA	NA	1	1	1	0	3	-0.160954	-5.25692	0.663489	5.3839	0.658821	7.96977	NA	NA	0.87213	1.4649e-07	0.507017	7.28882e-08	0.510011	1.58965e-15	NA	NA	0.938269	1.16293e-05	0.933395	1.4694e-05	0.920006	8.37572e-13	NA	NA
IL4R	3.9179e-06	0.000243386	4.61569	Colon_Sigmoid	1.56833e-06	0.00022239	-4.80233	Adipose_Visceral_Omentum	1.56833e-06	0.00020422	4.80233	NA	NA	NA	1	1	1	0	3	-0.160954	-5.25692	0.663489	5.3839	-1.03504	-4.20706	NA	NA	0.87213	1.4649e-07	0.507017	7.28882e-08	0.300652	2.58715e-05	NA	NA	0.938269	1.16293e-05	0.933395	1.4694e-05	0.845633	0.00162966	NA	NA
IL4R	3.9179e-06	0.000243386	4.61569	Colon_Sigmoid	1.56833e-06	0.00022239	-4.80233	Adrenal_Gland	1.56833e-06	0.000210885	4.80233	NA	NA	NA	1	1	1	0	3	-0.160954	-5.25692	0.663489	5.3839	-0.998978	-3.91338	NA	NA	0.87213	1.4649e-07	0.507017	7.28882e-08	0.317805	9.10136e-05	NA	NA	0.938269	1.16293e-05	0.933395	1.4694e-05	0.861142	0.00438377	NA	NA
IL4R	3.9179e-06	0.000243386	4.61569	Colon_Sigmoid	1.56833e-06	0.00022239	-4.80233	Artery_Aorta	1.56833e-06	0.0001832	4.80233	NA	NA	NA	1	1	1	0	3	-0.160954	-5.25692	0.663489	5.3839	-0.663489	-5.3839	NA	NA	0.87213	1.4649e-07	0.507017	7.28882e-08	0.507017	7.28882e-08	NA	NA	0.938269	1.16293e-05	0.933395	1.4694e-05	0.921446	1.01585e-05	NA	NA
IL4R	3.9179e-06	0.000243386	4.61569	Colon_Sigmoid	1.56833e-06	0.00022239	-4.80233	Artery_Coronary	1.56833e-06	0.000206203	4.80233	NA	NA	NA	1	1	1	0	3	-0.160954	-5.25692	0.663489	5.3839	-0.663489	-5.3839	NA	NA	0.87213	1.4649e-07	0.507017	7.28882e-08	0.507017	7.28882e-08	NA	NA	0.938269	1.16293e-05	0.933395	1.4694e-05	0.915524	1.11256e-05	NA	NA
IL4R	3.9179e-06	0.000243386	4.61569	Colon_Sigmoid	1.56833e-06	0.00022239	-4.80233	Brain_Caudate_basal_ganglia	1.56833e-06	0.000219545	4.80233	NA	NA	NA	1	1	1	0	3	-0.160954	-5.25692	0.663489	5.3839	-0.663489	-5.3839	NA	NA	0.87213	1.4649e-07	0.507017	7.28882e-08	0.507017	7.28882e-08	NA	NA	0.938269	1.16293e-05	0.933395	1.4694e-05	0.915424	1.11742e-05	NA	NA
IL4R	3.9179e-06	0.000243386	4.61569	Colon_Sigmoid	1.56833e-06	0.00022239	-4.80233	Brain_Cortex	1.56833e-06	0.000205921	4.80233	NA	NA	NA	1	1	1	0	3	-0.160954	-5.25692	0.663489	5.3839	-1.00945	-3.9976	NA	NA	0.87213	1.4649e-07	0.507017	7.28882e-08	0.312761	6.39892e-05	NA	NA	0.938269	1.16293e-05	0.933395	1.4694e-05	0.859638	0.00357472	NA	NA
IL4R	3.9179e-06	0.000243386	4.61569	Colon_Sigmoid	1.56833e-06	0.00022239	-4.80233	Brain_Frontal_Cortex_BA9	1.1786e-11	4.6616e-09	6.78281	NA	NA	NA	1	1	1	0	3	-0.160954	-5.25692	0.663489	5.3839	-1.00129	-6.76632	NA	NA	0.87213	1.4649e-07	0.507017	7.28882e-08	0.316684	1.32103e-11	NA	NA	0.938269	1.16293e-05	0.933395	1.4694e-05	0.860194	4.33853e-09	NA	NA
IL4R	3.9179e-06	0.000243386	4.61569	Colon_Sigmoid	1.56833e-06	0.00022239	-4.80233	Brain_Hippocampus	1.56833e-06	0.000262269	4.80233	NA	NA	NA	1	1	1	0	3	-0.160954	-5.25692	0.663489	5.3839	-1.0174	-4.06087	NA	NA	0.87213	1.4649e-07	0.507017	7.28882e-08	0.308961	4.88895e-05	NA	NA	0.938269	1.16293e-05	0.933395	1.4694e-05	0.856424	0.00349094	NA	NA
IL4R	3.9179e-06	0.000243386	4.61569	Colon_Sigmoid	1.56833e-06	0.00022239	-4.80233	Brain_Hypothalamus	1.56833e-06	0.000221729	4.80233	NA	NA	NA	1	1	1	0	3	-0.160954	-5.25692	0.663489	5.3839	-0.663489	-5.3839	NA	NA	0.87213	1.4649e-07	0.507017	7.28882e-08	0.507017	7.28882e-08	NA	NA	0.938269	1.16293e-05	0.933395	1.4694e-05	0.926774	1.21472e-05	NA	NA
IL4R	3.9179e-06	0.000243386	4.61569	Colon_Sigmoid	1.56833e-06	0.00022239	-4.80233	Brain_Putamen_basal_ganglia	1.56833e-06	0.000233046	4.80233	NA	NA	NA	1	1	1	0	3	-0.160954	-5.25692	0.663489	5.3839	-1.01132	-4.01299	NA	NA	0.87213	1.4649e-07	0.507017	7.28882e-08	0.311865	5.99552e-05	NA	NA	0.938269	1.16293e-05	0.933395	1.4694e-05	0.86411	0.00376668	NA	NA
IL4R	3.9179e-06	0.000243386	4.61569	Colon_Sigmoid	1.56833e-06	0.00022239	-4.80233	Brain_Spinal_cord_cervical_c-1	1.56833e-06	0.000209788	4.80233	NA	NA	NA	1	1	1	0	3	-0.160954	-5.25692	0.663489	5.3839	-1.02705	-4.1384	NA	NA	0.87213	1.4649e-07	0.507017	7.28882e-08	0.304397	3.49737e-05	NA	NA	0.938269	1.16293e-05	0.933395	1.4694e-05	0.850002	0.00252578	NA	NA
IL4R	3.9179e-06	0.000243386	4.61569	Colon_Sigmoid	1.56833e-06	0.00022239	-4.80233	Brain_Substantia_nigra	1.56833e-06	0.000241703	4.80233	NA	NA	NA	1	1	1	0	3	-0.160954	-5.25692	0.663489	5.3839	-1.01278	-4.02278	NA	NA	0.87213	1.4649e-07	0.507017	7.28882e-08	0.311164	5.75141e-05	NA	NA	0.938269	1.16293e-05	0.933395	1.4694e-05	0.852461	0.00428268	NA	NA
IL4R	3.9179e-06	0.000243386	4.61569	Colon_Sigmoid	1.56833e-06	0.00022239	-4.80233	Breast_Mammary_Tissue	3.98859e-12	1.43794e-09	6.93759	NA	NA	NA	1	1	1	0	3	-0.160954	-5.25692	0.663489	5.3839	-0.551267	-7.63772	NA	NA	0.87213	1.4649e-07	0.507017	7.28882e-08	0.58145	2.21099e-14	NA	NA	0.938269	1.16293e-05	0.933395	1.4694e-05	0.936816	1.05315e-11	NA	NA
IL4R	3.9179e-06	0.000243386	4.61569	Colon_Sigmoid	1.56833e-06	0.00022239	-4.80233	Cells_EBV-transformed_lymphocytes	1.56833e-06	0.000172338	4.80233	NA	NA	NA	1	1	1	0	3	-0.160954	-5.25692	0.663489	5.3839	-1.02251	-4.1018	NA	NA	0.87213	1.4649e-07	0.507017	7.28882e-08	0.306541	4.09945e-05	NA	NA	0.938269	1.16293e-05	0.933395	1.4694e-05	0.842983	0.00210388	NA	NA
IL4R	3.9179e-06	0.000243386	4.61569	Colon_Sigmoid	1.56833e-06	0.00022239	-4.80233	Colon_Sigmoid	1.56833e-06	0.000194839	4.80233	NA	NA	NA	1	1	1	0	3	-0.160954	-5.25692	0.663489	5.3839	-0.663489	-5.3839	NA	NA	0.87213	1.4649e-07	0.507017	7.28882e-08	0.507017	7.28882e-08	NA	NA	0.938269	1.16293e-05	0.933395	1.4694e-05	0.925787	1.00191e-05	NA	NA
IL4R	3.9179e-06	0.000243386	4.61569	Colon_Sigmoid	1.56833e-06	0.00022239	-4.80233	Colon_Transverse	4.53494e-12	1.98991e-09	6.91942	NA	NA	NA	1	1	1	0	3	-0.160954	-5.25692	0.663489	5.3839	-0.548201	-7.61717	NA	NA	0.87213	1.4649e-07	0.507017	7.28882e-08	0.583554	2.59305e-14	NA	NA	0.938269	1.16293e-05	0.933395	1.4694e-05	0.940393	1.35809e-11	NA	NA
IL4R	3.9179e-06	0.000243386	4.61569	Colon_Sigmoid	1.56833e-06	0.00022239	-4.80233	Esophagus_Gastroesophageal_Junction	7.44103e-14	3.7602e-11	-7.47984	NA	NA	NA	1	1	1	0	3	-0.160954	-5.25692	0.663489	5.3839	0.641997	8.07237	NA	NA	0.87213	1.4649e-07	0.507017	7.28882e-08	0.520875	6.89446e-16	NA	NA	0.938269	1.16293e-05	0.933395	1.4694e-05	0.922411	3.2295e-13	NA	NA
IL4R	3.9179e-06	0.000243386	4.61569	Colon_Sigmoid	1.56833e-06	0.00022239	-4.80233	Esophagus_Mucosa	1.01889e-13	5.14781e-11	-7.43843	NA	NA	NA	1	1	1	0	3	-0.160954	-5.25692	0.663489	5.3839	0.660416	8.02772	NA	NA	0.87213	1.4649e-07	0.507017	7.28882e-08	0.508987	9.92997e-16	NA	NA	0.938269	1.16293e-05	0.933395	1.4694e-05	0.913753	5.09965e-13	NA	NA
IL4R	3.9179e-06	0.000243386	4.61569	Colon_Sigmoid	1.56833e-06	0.00022239	-4.80233	Esophagus_Muscularis	7.55825e-14	4.2862e-11	-7.47779	NA	NA	NA	1	1	1	0	3	-0.160954	-5.25692	0.663489	5.3839	0.643444	8.0707	NA	NA	0.87213	1.4649e-07	0.507017	7.28882e-08	0.519936	6.98958e-16	NA	NA	0.938269	1.16293e-05	0.933395	1.4694e-05	0.921857	3.54216e-13	NA	NA
IL4R	3.9179e-06	0.000243386	4.61569	Colon_Sigmoid	1.56833e-06	0.00022239	-4.80233	Heart_Atrial_Appendage	1.56833e-06	0.00021624	4.80233	NA	NA	NA	1	1	1	0	3	-0.160954	-5.25692	0.663489	5.3839	-0.663489	-5.3839	NA	NA	0.87213	1.4649e-07	0.507017	7.28882e-08	0.507017	7.28882e-08	NA	NA	0.938269	1.16293e-05	0.933395	1.4694e-05	0.917443	1.11687e-05	NA	NA
IL4R	3.9179e-06	0.000243386	4.61569	Colon_Sigmoid	1.56833e-06	0.00022239	-4.80233	Heart_Left_Ventricle	1.56833e-06	0.000234903	4.80233	NA	NA	NA	1	1	1	0	3	-0.160954	-5.25692	0.663489	5.3839	-0.663489	-5.3839	NA	NA	0.87213	1.4649e-07	0.507017	7.28882e-08	0.507017	7.28882e-08	NA	NA	0.938269	1.16293e-05	0.933395	1.4694e-05	0.926872	1.1334e-05	NA	NA
IL4R	3.9179e-06	0.000243386	4.61569	Colon_Sigmoid	1.56833e-06	0.00022239	-4.80233	Kidney_Cortex	1.56833e-06	0.000222719	4.80233	NA	NA	NA	1	1	1	0	3	-0.160954	-5.25692	0.663489	5.3839	-0.663489	-5.3839	NA	NA	0.87213	1.4649e-07	0.507017	7.28882e-08	0.507017	7.28882e-08	NA	NA	0.938269	1.16293e-05	0.933395	1.4694e-05	0.923892	1.41593e-05	NA	NA
IL4R	3.9179e-06	0.000243386	4.61569	Colon_Sigmoid	1.56833e-06	0.00022239	-4.80233	Liver	6.83506e-14	4.5188e-11	-7.491	NA	NA	NA	1	1	1	0	3	-0.160954	-5.25692	0.663489	5.3839	0.664251	8.0842	NA	NA	0.87213	1.4649e-07	0.507017	7.28882e-08	0.506529	6.25749e-16	NA	NA	0.938269	1.16293e-05	0.933395	1.4694e-05	0.926798	4.46591e-13	NA	NA
IL4R	3.9179e-06	0.000243386	4.61569	Colon_Sigmoid	1.56833e-06	0.00022239	-4.80233	Lung	1.61322e-13	7.85167e-11	-7.37747	NA	NA	NA	1	1	1	0	3	-0.160954	-5.25692	0.663489	5.3839	0.657132	7.9626	NA	NA	0.87213	1.4649e-07	0.507017	7.28882e-08	0.511096	1.68467e-15	NA	NA	0.938269	1.16293e-05	0.933395	1.4694e-05	0.921446	8.6094e-13	NA	NA
IL4R	3.9179e-06	0.000243386	4.61569	Colon_Sigmoid	1.56833e-06	0.00022239	-4.80233	Minor_Salivary_Gland	1.56833e-06	0.000196822	4.80233	NA	NA	NA	1	1	1	0	3	-0.160954	-5.25692	0.663489	5.3839	-1.01623	-4.05346	NA	NA	0.87213	1.4649e-07	0.507017	7.28882e-08	0.30952	5.04647e-05	NA	NA	0.938269	1.16293e-05	0.933395	1.4694e-05	0.853779	0.00286282	NA	NA
IL4R	3.9179e-06	0.000243386	4.61569	Colon_Sigmoid	1.56833e-06	0.00022239	-4.80233	Nerve_Tibial	3.6574e-12	1.38881e-09	6.94982	NA	NA	NA	1	1	1	0	3	-0.160954	-5.25692	0.663489	5.3839	-0.552652	-7.65134	NA	NA	0.87213	1.4649e-07	0.507017	7.28882e-08	0.580502	1.98898e-14	NA	NA	0.938269	1.16293e-05	0.933395	1.4694e-05	0.933835	9.38257e-12	NA	NA
IL4R	3.9179e-06	0.000243386	4.61569	Colon_Sigmoid	1.56833e-06	0.00022239	-4.80233	Ovary	1.56833e-06	0.000206048	4.80233	NA	NA	NA	1	1	1	0	3	-0.160954	-5.25692	0.663489	5.3839	-0.663489	-5.3839	NA	NA	0.87213	1.4649e-07	0.507017	7.28882e-08	0.507017	7.28882e-08	NA	NA	0.938269	1.16293e-05	0.933395	1.4694e-05	0.91775	1.07817e-05	NA	NA
IL4R	3.9179e-06	0.000243386	4.61569	Colon_Sigmoid	1.56833e-06	0.00022239	-4.80233	Pancreas	1.56833e-06	0.000225203	4.80233	NA	NA	NA	1	1	1	0	3	-0.160954	-5.25692	0.663489	5.3839	-1.00679	-3.97703	NA	NA	0.87213	1.4649e-07	0.507017	7.28882e-08	0.314036	6.9782e-05	NA	NA	0.938269	1.16293e-05	0.933395	1.4694e-05	0.849613	0.00378854	NA	NA
IL4R	3.9179e-06	0.000243386	4.61569	Colon_Sigmoid	1.56833e-06	0.00022239	-4.80233	Pituitary	1.56833e-06	0.000214684	4.80233	NA	NA	NA	1	1	1	0	3	-0.160954	-5.25692	0.663489	5.3839	-1.00235	-3.94012	NA	NA	0.87213	1.4649e-07	0.507017	7.28882e-08	0.316177	8.14419e-05	NA	NA	0.938269	1.16293e-05	0.933395	1.4694e-05	0.864047	0.00418139	NA	NA
IL4R	3.9179e-06	0.000243386	4.61569	Colon_Sigmoid	1.56833e-06	0.00022239	-4.80233	Prostate	1.56833e-06	0.000194578	4.80233	NA	NA	NA	1	1	1	0	3	-0.160954	-5.25692	0.663489	5.3839	-1.00901	-3.99265	NA	NA	0.87213	1.4649e-07	0.507017	7.28882e-08	0.312968	6.53392e-05	NA	NA	0.938269	1.16293e-05	0.933395	1.4694e-05	0.860694	0.00352745	NA	NA
IL4R	3.9179e-06	0.000243386	4.61569	Colon_Sigmoid	1.56833e-06	0.00022239	-4.80233	Skin_Not_Sun_Exposed_Suprapubic	1.56833e-06	0.000217681	4.80233	NA	NA	NA	1	1	1	0	3	-0.160954	-5.25692	0.663489	5.3839	-1.02852	-4.15305	NA	NA	0.87213	1.4649e-07	0.507017	7.28882e-08	0.303707	3.28067e-05	NA	NA	0.938269	1.16293e-05	0.933395	1.4694e-05	0.85453	0.00202373	NA	NA
IL4R	3.9179e-06	0.000243386	4.61569	Colon_Sigmoid	1.56833e-06	0.00022239	-4.80233	Skin_Sun_Exposed_Lower_leg	1.56833e-06	0.000203785	4.80233	NA	NA	NA	1	1	1	0	3	-0.160954	-5.25692	0.663489	5.3839	-1.0273	-4.14336	NA	NA	0.87213	1.4649e-07	0.507017	7.28882e-08	0.304281	3.42259e-05	NA	NA	0.938269	1.16293e-05	0.933395	1.4694e-05	0.848543	0.00200818	NA	NA
IL4R	3.9179e-06	0.000243386	4.61569	Colon_Sigmoid	1.56833e-06	0.00022239	-4.80233	Small_Intestine_Terminal_Ileum	1.21776e-13	7.53297e-11	-7.41483	NA	NA	NA	1	1	1	0	3	-0.160954	-5.25692	0.663489	5.3839	0.632832	8.00101	NA	NA	0.87213	1.4649e-07	0.507017	7.28882e-08	0.526843	1.23401e-15	NA	NA	0.938269	1.16293e-05	0.933395	1.4694e-05	0.931646	7.8658e-13	NA	NA
IL4R	3.9179e-06	0.000243386	4.61569	Colon_Sigmoid	1.56833e-06	0.00022239	-4.80233	Spleen	1.56833e-06	0.000195901	4.80233	NA	NA	NA	1	1	1	0	3	-0.160954	-5.25692	0.663489	5.3839	-1.00495	-3.96121	NA	NA	0.87213	1.4649e-07	0.507017	7.28882e-08	0.314921	7.45718e-05	NA	NA	0.938269	1.16293e-05	0.933395	1.4694e-05	0.856876	0.0036544	NA	NA
IL4R	3.9179e-06	0.000243386	4.61569	Colon_Sigmoid	1.56833e-06	0.00022239	-4.80233	Stomach	1.56833e-06	0.000214101	4.80233	NA	NA	NA	1	1	1	0	3	-0.160954	-5.25692	0.663489	5.3839	-0.663489	-5.3839	NA	NA	0.87213	1.4649e-07	0.507017	7.28882e-08	0.507017	7.28882e-08	NA	NA	0.938269	1.16293e-05	0.933395	1.4694e-05	0.923114	1.1312e-05	NA	NA
IL4R	3.9179e-06	0.000243386	4.61569	Colon_Sigmoid	1.56833e-06	0.00022239	-4.80233	Testis	1.56833e-06	0.000234127	4.80233	NA	NA	NA	1	1	1	0	3	-0.160954	-5.25692	0.663489	5.3839	-1.04291	-4.27404	NA	NA	0.87213	1.4649e-07	0.507017	7.28882e-08	0.29699	1.91964e-05	NA	NA	0.938269	1.16293e-05	0.933395	1.4694e-05	0.847802	0.00146072	NA	NA
IL4R	3.9179e-06	0.000243386	4.61569	Colon_Sigmoid	1.56833e-06	0.00022239	-4.80233	Thyroid	1.1786e-11	4.86812e-09	6.78281	NA	NA	NA	1	1	1	0	3	-0.160954	-5.25692	0.663489	5.3839	-0.527247	-7.4633	NA	NA	0.87213	1.4649e-07	0.507017	7.28882e-08	0.598022	8.43839e-14	NA	NA	0.938269	1.16293e-05	0.933395	1.4694e-05	0.940429	3.81025e-11	NA	NA
IL4R	3.9179e-06	0.000243386	4.61569	Colon_Sigmoid	1.56833e-06	0.00022239	-4.80233	Uterus	2.07147e-12	9.81148e-10	-7.02959	NA	NA	NA	1	1	1	0	3	-0.160954	-5.25692	0.663489	5.3839	0.788666	7.63762	NA	NA	0.87213	1.4649e-07	0.507017	7.28882e-08	0.430307	2.21278e-14	NA	NA	0.938269	1.16293e-05	0.933395	1.4694e-05	0.901563	1.12206e-11	NA	NA
IL4R	3.9179e-06	0.000243386	4.61569	Colon_Sigmoid	1.56833e-06	0.00022239	-4.80233	Vagina	5.45285e-14	3.50743e-11	-7.52059	NA	NA	NA	1	1	1	0	3	-0.160954	-5.25692	0.663489	5.3839	0.684857	8.12172	NA	NA	0.87213	1.4649e-07	0.507017	7.28882e-08	0.493434	4.59621e-16	NA	NA	0.938269	1.16293e-05	0.933395	1.4694e-05	0.917915	3.04761e-13	NA	NA
IL4R	3.9179e-06	0.000243386	4.61569	Colon_Sigmoid	1.56833e-06	0.00022239	-4.80233	Whole_Blood	1.56415e-13	7.98501e-11	-7.38159	NA	NA	NA	1	1	1	0	3	-0.160954	-5.25692	0.663489	5.3839	0.593191	7.94705	NA	NA	0.87213	1.4649e-07	0.507017	7.28882e-08	0.553053	1.91002e-15	NA	NA	0.938269	1.16293e-05	0.933395	1.4694e-05	0.933638	1.05089e-12	NA	NA
IL4R	3.9179e-06	0.000243386	4.61569	Colon_Sigmoid	1.56833e-06	0.00022239	-4.80233	smultixcan	1.70998e-14	8.28468e-12	5.16955	NA	NA	NA	1	1	1	0	3	-0.160954	-5.25692	0.663489	5.3839	-0.864428	-5.0273	NA	NA	0.87213	1.4649e-07	0.507017	7.28882e-08	0.663578	7.40229e-19	NA	NA	0.938269	1.16293e-05	0.933395	1.4694e-05	0.945429	5.12239e-16	NA	NA
IL4R	3.9179e-06	0.000243386	4.61569	Esophagus_Mucosa	2.02355e-14	1.31758e-11	7.64912	Adipose_Subcutaneous	1.53835e-13	7.97908e-11	-7.3838	NA	NA	NA	1	1	1	0	3	-0.160954	-5.25692	-0.259682	-8.22688	0.658821	7.96977	NA	NA	0.87213	1.4649e-07	0.795109	1.92153e-16	0.510011	1.58965e-15	NA	NA	0.938269	1.16293e-05	0.977563	1.44239e-13	0.920006	8.37572e-13	NA	NA
IL4R	3.9179e-06	0.000243386	4.61569	Esophagus_Mucosa	2.02355e-14	1.31758e-11	7.64912	Adipose_Visceral_Omentum	1.56833e-06	0.00020422	4.80233	NA	NA	NA	1	1	1	0	3	-0.160954	-5.25692	-0.259682	-8.22688	-1.03504	-4.20706	NA	NA	0.87213	1.4649e-07	0.795109	1.92153e-16	0.300652	2.58715e-05	NA	NA	0.938269	1.16293e-05	0.977563	1.44239e-13	0.845633	0.00162966	NA	NA
IL4R	3.9179e-06	0.000243386	4.61569	Esophagus_Mucosa	2.02355e-14	1.31758e-11	7.64912	Adrenal_Gland	1.56833e-06	0.000210885	4.80233	NA	NA	NA	1	1	1	0	3	-0.160954	-5.25692	-0.259682	-8.22688	-0.998978	-3.91338	NA	NA	0.87213	1.4649e-07	0.795109	1.92153e-16	0.317805	9.10136e-05	NA	NA	0.938269	1.16293e-05	0.977563	1.44239e-13	0.861142	0.00438377	NA	NA
IL4R	3.9179e-06	0.000243386	4.61569	Esophagus_Mucosa	2.02355e-14	1.31758e-11	7.64912	Artery_Aorta	1.56833e-06	0.0001832	4.80233	NA	NA	NA	1	1	1	0	3	-0.160954	-5.25692	-0.259682	-8.22688	-0.663489	-5.3839	NA	NA	0.87213	1.4649e-07	0.795109	1.92153e-16	0.507017	7.28882e-08	NA	NA	0.938269	1.16293e-05	0.977563	1.44239e-13	0.921446	1.01585e-05	NA	NA
IL4R	3.9179e-06	0.000243386	4.61569	Esophagus_Mucosa	2.02355e-14	1.31758e-11	7.64912	Artery_Coronary	1.56833e-06	0.000206203	4.80233	NA	NA	NA	1	1	1	0	3	-0.160954	-5.25692	-0.259682	-8.22688	-0.663489	-5.3839	NA	NA	0.87213	1.4649e-07	0.795109	1.92153e-16	0.507017	7.28882e-08	NA	NA	0.938269	1.16293e-05	0.977563	1.44239e-13	0.915524	1.11256e-05	NA	NA
IL4R	3.9179e-06	0.000243386	4.61569	Esophagus_Mucosa	2.02355e-14	1.31758e-11	7.64912	Brain_Caudate_basal_ganglia	1.56833e-06	0.000219545	4.80233	NA	NA	NA	1	1	1	0	3	-0.160954	-5.25692	-0.259682	-8.22688	-0.663489	-5.3839	NA	NA	0.87213	1.4649e-07	0.795109	1.92153e-16	0.507017	7.28882e-08	NA	NA	0.938269	1.16293e-05	0.977563	1.44239e-13	0.915424	1.11742e-05	NA	NA
IL4R	3.9179e-06	0.000243386	4.61569	Esophagus_Mucosa	2.02355e-14	1.31758e-11	7.64912	Brain_Cortex	1.56833e-06	0.000205921	4.80233	NA	NA	NA	1	1	1	0	3	-0.160954	-5.25692	-0.259682	-8.22688	-1.00945	-3.9976	NA	NA	0.87213	1.4649e-07	0.795109	1.92153e-16	0.312761	6.39892e-05	NA	NA	0.938269	1.16293e-05	0.977563	1.44239e-13	0.859638	0.00357472	NA	NA
IL4R	3.9179e-06	0.000243386	4.61569	Esophagus_Mucosa	2.02355e-14	1.31758e-11	7.64912	Brain_Frontal_Cortex_BA9	1.1786e-11	4.6616e-09	6.78281	NA	NA	NA	1	1	1	0	3	-0.160954	-5.25692	-0.259682	-8.22688	-1.00129	-6.76632	NA	NA	0.87213	1.4649e-07	0.795109	1.92153e-16	0.316684	1.32103e-11	NA	NA	0.938269	1.16293e-05	0.977563	1.44239e-13	0.860194	4.33853e-09	NA	NA
IL4R	3.9179e-06	0.000243386	4.61569	Esophagus_Mucosa	2.02355e-14	1.31758e-11	7.64912	Brain_Hippocampus	1.56833e-06	0.000262269	4.80233	NA	NA	NA	1	1	1	0	3	-0.160954	-5.25692	-0.259682	-8.22688	-1.0174	-4.06087	NA	NA	0.87213	1.4649e-07	0.795109	1.92153e-16	0.308961	4.88895e-05	NA	NA	0.938269	1.16293e-05	0.977563	1.44239e-13	0.856424	0.00349094	NA	NA
IL4R	3.9179e-06	0.000243386	4.61569	Esophagus_Mucosa	2.02355e-14	1.31758e-11	7.64912	Brain_Hypothalamus	1.56833e-06	0.000221729	4.80233	NA	NA	NA	1	1	1	0	3	-0.160954	-5.25692	-0.259682	-8.22688	-0.663489	-5.3839	NA	NA	0.87213	1.4649e-07	0.795109	1.92153e-16	0.507017	7.28882e-08	NA	NA	0.938269	1.16293e-05	0.977563	1.44239e-13	0.926774	1.21472e-05	NA	NA
IL4R	3.9179e-06	0.000243386	4.61569	Esophagus_Mucosa	2.02355e-14	1.31758e-11	7.64912	Brain_Putamen_basal_ganglia	1.56833e-06	0.000233046	4.80233	NA	NA	NA	1	1	1	0	3	-0.160954	-5.25692	-0.259682	-8.22688	-1.01132	-4.01299	NA	NA	0.87213	1.4649e-07	0.795109	1.92153e-16	0.311865	5.99552e-05	NA	NA	0.938269	1.16293e-05	0.977563	1.44239e-13	0.86411	0.00376668	NA	NA
IL4R	3.9179e-06	0.000243386	4.61569	Esophagus_Mucosa	2.02355e-14	1.31758e-11	7.64912	Brain_Spinal_cord_cervical_c-1	1.56833e-06	0.000209788	4.80233	NA	NA	NA	1	1	1	0	3	-0.160954	-5.25692	-0.259682	-8.22688	-1.02705	-4.1384	NA	NA	0.87213	1.4649e-07	0.795109	1.92153e-16	0.304397	3.49737e-05	NA	NA	0.938269	1.16293e-05	0.977563	1.44239e-13	0.850002	0.00252578	NA	NA
IL4R	3.9179e-06	0.000243386	4.61569	Esophagus_Mucosa	2.02355e-14	1.31758e-11	7.64912	Brain_Substantia_nigra	1.56833e-06	0.000241703	4.80233	NA	NA	NA	1	1	1	0	3	-0.160954	-5.25692	-0.259682	-8.22688	-1.01278	-4.02278	NA	NA	0.87213	1.4649e-07	0.795109	1.92153e-16	0.311164	5.75141e-05	NA	NA	0.938269	1.16293e-05	0.977563	1.44239e-13	0.852461	0.00428268	NA	NA
IL4R	3.9179e-06	0.000243386	4.61569	Esophagus_Mucosa	2.02355e-14	1.31758e-11	7.64912	Breast_Mammary_Tissue	3.98859e-12	1.43794e-09	6.93759	NA	NA	NA	1	1	1	0	3	-0.160954	-5.25692	-0.259682	-8.22688	-0.551267	-7.63772	NA	NA	0.87213	1.4649e-07	0.795109	1.92153e-16	0.58145	2.21099e-14	NA	NA	0.938269	1.16293e-05	0.977563	1.44239e-13	0.936816	1.05315e-11	NA	NA
IL4R	3.9179e-06	0.000243386	4.61569	Esophagus_Mucosa	2.02355e-14	1.31758e-11	7.64912	Cells_EBV-transformed_lymphocytes	1.56833e-06	0.000172338	4.80233	NA	NA	NA	1	1	1	0	3	-0.160954	-5.25692	-0.259682	-8.22688	-1.02251	-4.1018	NA	NA	0.87213	1.4649e-07	0.795109	1.92153e-16	0.306541	4.09945e-05	NA	NA	0.938269	1.16293e-05	0.977563	1.44239e-13	0.842983	0.00210388	NA	NA
IL4R	3.9179e-06	0.000243386	4.61569	Esophagus_Mucosa	2.02355e-14	1.31758e-11	7.64912	Colon_Sigmoid	1.56833e-06	0.000194839	4.80233	NA	NA	NA	1	1	1	0	3	-0.160954	-5.25692	-0.259682	-8.22688	-0.663489	-5.3839	NA	NA	0.87213	1.4649e-07	0.795109	1.92153e-16	0.507017	7.28882e-08	NA	NA	0.938269	1.16293e-05	0.977563	1.44239e-13	0.925787	1.00191e-05	NA	NA
IL4R	3.9179e-06	0.000243386	4.61569	Esophagus_Mucosa	2.02355e-14	1.31758e-11	7.64912	Colon_Transverse	4.53494e-12	1.98991e-09	6.91942	NA	NA	NA	1	1	1	0	3	-0.160954	-5.25692	-0.259682	-8.22688	-0.548201	-7.61717	NA	NA	0.87213	1.4649e-07	0.795109	1.92153e-16	0.583554	2.59305e-14	NA	NA	0.938269	1.16293e-05	0.977563	1.44239e-13	0.940393	1.35809e-11	NA	NA
IL4R	3.9179e-06	0.000243386	4.61569	Esophagus_Mucosa	2.02355e-14	1.31758e-11	7.64912	Esophagus_Gastroesophageal_Junction	7.44103e-14	3.7602e-11	-7.47984	NA	NA	NA	1	1	1	0	3	-0.160954	-5.25692	-0.259682	-8.22688	0.641997	8.07237	NA	NA	0.87213	1.4649e-07	0.795109	1.92153e-16	0.520875	6.89446e-16	NA	NA	0.938269	1.16293e-05	0.977563	1.44239e-13	0.922411	3.2295e-13	NA	NA
IL4R	3.9179e-06	0.000243386	4.61569	Esophagus_Mucosa	2.02355e-14	1.31758e-11	7.64912	Esophagus_Mucosa	1.01889e-13	5.14781e-11	-7.43843	NA	NA	NA	1	1	1	0	3	-0.160954	-5.25692	-0.259682	-8.22688	0.660416	8.02772	NA	NA	0.87213	1.4649e-07	0.795109	1.92153e-16	0.508987	9.92997e-16	NA	NA	0.938269	1.16293e-05	0.977563	1.44239e-13	0.913753	5.09965e-13	NA	NA
IL4R	3.9179e-06	0.000243386	4.61569	Esophagus_Mucosa	2.02355e-14	1.31758e-11	7.64912	Esophagus_Muscularis	7.55825e-14	4.2862e-11	-7.47779	NA	NA	NA	1	1	1	0	3	-0.160954	-5.25692	-0.259682	-8.22688	0.643444	8.0707	NA	NA	0.87213	1.4649e-07	0.795109	1.92153e-16	0.519936	6.98958e-16	NA	NA	0.938269	1.16293e-05	0.977563	1.44239e-13	0.921857	3.54216e-13	NA	NA
IL4R	3.9179e-06	0.000243386	4.61569	Esophagus_Mucosa	2.02355e-14	1.31758e-11	7.64912	Heart_Atrial_Appendage	1.56833e-06	0.00021624	4.80233	NA	NA	NA	1	1	1	0	3	-0.160954	-5.25692	-0.259682	-8.22688	-0.663489	-5.3839	NA	NA	0.87213	1.4649e-07	0.795109	1.92153e-16	0.507017	7.28882e-08	NA	NA	0.938269	1.16293e-05	0.977563	1.44239e-13	0.917443	1.11687e-05	NA	NA
IL4R	3.9179e-06	0.000243386	4.61569	Esophagus_Mucosa	2.02355e-14	1.31758e-11	7.64912	Heart_Left_Ventricle	1.56833e-06	0.000234903	4.80233	NA	NA	NA	1	1	1	0	3	-0.160954	-5.25692	-0.259682	-8.22688	-0.663489	-5.3839	NA	NA	0.87213	1.4649e-07	0.795109	1.92153e-16	0.507017	7.28882e-08	NA	NA	0.938269	1.16293e-05	0.977563	1.44239e-13	0.926872	1.1334e-05	NA	NA
IL4R	3.9179e-06	0.000243386	4.61569	Esophagus_Mucosa	2.02355e-14	1.31758e-11	7.64912	Kidney_Cortex	1.56833e-06	0.000222719	4.80233	NA	NA	NA	1	1	1	0	3	-0.160954	-5.25692	-0.259682	-8.22688	-0.663489	-5.3839	NA	NA	0.87213	1.4649e-07	0.795109	1.92153e-16	0.507017	7.28882e-08	NA	NA	0.938269	1.16293e-05	0.977563	1.44239e-13	0.923892	1.41593e-05	NA	NA
IL4R	3.9179e-06	0.000243386	4.61569	Esophagus_Mucosa	2.02355e-14	1.31758e-11	7.64912	Liver	6.83506e-14	4.5188e-11	-7.491	NA	NA	NA	1	1	1	0	3	-0.160954	-5.25692	-0.259682	-8.22688	0.664251	8.0842	NA	NA	0.87213	1.4649e-07	0.795109	1.92153e-16	0.506529	6.25749e-16	NA	NA	0.938269	1.16293e-05	0.977563	1.44239e-13	0.926798	4.46591e-13	NA	NA
IL4R	3.9179e-06	0.000243386	4.61569	Esophagus_Mucosa	2.02355e-14	1.31758e-11	7.64912	Lung	1.61322e-13	7.85167e-11	-7.37747	NA	NA	NA	1	1	1	0	3	-0.160954	-5.25692	-0.259682	-8.22688	0.657132	7.9626	NA	NA	0.87213	1.4649e-07	0.795109	1.92153e-16	0.511096	1.68467e-15	NA	NA	0.938269	1.16293e-05	0.977563	1.44239e-13	0.921446	8.6094e-13	NA	NA
IL4R	3.9179e-06	0.000243386	4.61569	Esophagus_Mucosa	2.02355e-14	1.31758e-11	7.64912	Minor_Salivary_Gland	1.56833e-06	0.000196822	4.80233	NA	NA	NA	1	1	1	0	3	-0.160954	-5.25692	-0.259682	-8.22688	-1.01623	-4.05346	NA	NA	0.87213	1.4649e-07	0.795109	1.92153e-16	0.30952	5.04647e-05	NA	NA	0.938269	1.16293e-05	0.977563	1.44239e-13	0.853779	0.00286282	NA	NA
IL4R	3.9179e-06	0.000243386	4.61569	Esophagus_Mucosa	2.02355e-14	1.31758e-11	7.64912	Nerve_Tibial	3.6574e-12	1.38881e-09	6.94982	NA	NA	NA	1	1	1	0	3	-0.160954	-5.25692	-0.259682	-8.22688	-0.552652	-7.65134	NA	NA	0.87213	1.4649e-07	0.795109	1.92153e-16	0.580502	1.98898e-14	NA	NA	0.938269	1.16293e-05	0.977563	1.44239e-13	0.933835	9.38257e-12	NA	NA
IL4R	3.9179e-06	0.000243386	4.61569	Esophagus_Mucosa	2.02355e-14	1.31758e-11	7.64912	Ovary	1.56833e-06	0.000206048	4.80233	NA	NA	NA	1	1	1	0	3	-0.160954	-5.25692	-0.259682	-8.22688	-0.663489	-5.3839	NA	NA	0.87213	1.4649e-07	0.795109	1.92153e-16	0.507017	7.28882e-08	NA	NA	0.938269	1.16293e-05	0.977563	1.44239e-13	0.91775	1.07817e-05	NA	NA
IL4R	3.9179e-06	0.000243386	4.61569	Esophagus_Mucosa	2.02355e-14	1.31758e-11	7.64912	Pancreas	1.56833e-06	0.000225203	4.80233	NA	NA	NA	1	1	1	0	3	-0.160954	-5.25692	-0.259682	-8.22688	-1.00679	-3.97703	NA	NA	0.87213	1.4649e-07	0.795109	1.92153e-16	0.314036	6.9782e-05	NA	NA	0.938269	1.16293e-05	0.977563	1.44239e-13	0.849613	0.00378854	NA	NA
IL4R	3.9179e-06	0.000243386	4.61569	Esophagus_Mucosa	2.02355e-14	1.31758e-11	7.64912	Pituitary	1.56833e-06	0.000214684	4.80233	NA	NA	NA	1	1	1	0	3	-0.160954	-5.25692	-0.259682	-8.22688	-1.00235	-3.94012	NA	NA	0.87213	1.4649e-07	0.795109	1.92153e-16	0.316177	8.14419e-05	NA	NA	0.938269	1.16293e-05	0.977563	1.44239e-13	0.864047	0.00418139	NA	NA
IL4R	3.9179e-06	0.000243386	4.61569	Esophagus_Mucosa	2.02355e-14	1.31758e-11	7.64912	Prostate	1.56833e-06	0.000194578	4.80233	NA	NA	NA	1	1	1	0	3	-0.160954	-5.25692	-0.259682	-8.22688	-1.00901	-3.99265	NA	NA	0.87213	1.4649e-07	0.795109	1.92153e-16	0.312968	6.53392e-05	NA	NA	0.938269	1.16293e-05	0.977563	1.44239e-13	0.860694	0.00352745	NA	NA
IL4R	3.9179e-06	0.000243386	4.61569	Esophagus_Mucosa	2.02355e-14	1.31758e-11	7.64912	Skin_Not_Sun_Exposed_Suprapubic	1.56833e-06	0.000217681	4.80233	NA	NA	NA	1	1	1	0	3	-0.160954	-5.25692	-0.259682	-8.22688	-1.02852	-4.15305	NA	NA	0.87213	1.4649e-07	0.795109	1.92153e-16	0.303707	3.28067e-05	NA	NA	0.938269	1.16293e-05	0.977563	1.44239e-13	0.85453	0.00202373	NA	NA
IL4R	3.9179e-06	0.000243386	4.61569	Esophagus_Mucosa	2.02355e-14	1.31758e-11	7.64912	Skin_Sun_Exposed_Lower_leg	1.56833e-06	0.000203785	4.80233	NA	NA	NA	1	1	1	0	3	-0.160954	-5.25692	-0.259682	-8.22688	-1.0273	-4.14336	NA	NA	0.87213	1.4649e-07	0.795109	1.92153e-16	0.304281	3.42259e-05	NA	NA	0.938269	1.16293e-05	0.977563	1.44239e-13	0.848543	0.00200818	NA	NA
IL4R	3.9179e-06	0.000243386	4.61569	Esophagus_Mucosa	2.02355e-14	1.31758e-11	7.64912	Small_Intestine_Terminal_Ileum	1.21776e-13	7.53297e-11	-7.41483	NA	NA	NA	1	1	1	0	3	-0.160954	-5.25692	-0.259682	-8.22688	0.632832	8.00101	NA	NA	0.87213	1.4649e-07	0.795109	1.92153e-16	0.526843	1.23401e-15	NA	NA	0.938269	1.16293e-05	0.977563	1.44239e-13	0.931646	7.8658e-13	NA	NA
IL4R	3.9179e-06	0.000243386	4.61569	Esophagus_Mucosa	2.02355e-14	1.31758e-11	7.64912	Spleen	1.56833e-06	0.000195901	4.80233	NA	NA	NA	1	1	1	0	3	-0.160954	-5.25692	-0.259682	-8.22688	-1.00495	-3.96121	NA	NA	0.87213	1.4649e-07	0.795109	1.92153e-16	0.314921	7.45718e-05	NA	NA	0.938269	1.16293e-05	0.977563	1.44239e-13	0.856876	0.0036544	NA	NA
IL4R	3.9179e-06	0.000243386	4.61569	Esophagus_Mucosa	2.02355e-14	1.31758e-11	7.64912	Stomach	1.56833e-06	0.000214101	4.80233	NA	NA	NA	1	1	1	0	3	-0.160954	-5.25692	-0.259682	-8.22688	-0.663489	-5.3839	NA	NA	0.87213	1.4649e-07	0.795109	1.92153e-16	0.507017	7.28882e-08	NA	NA	0.938269	1.16293e-05	0.977563	1.44239e-13	0.923114	1.1312e-05	NA	NA
IL4R	3.9179e-06	0.000243386	4.61569	Esophagus_Mucosa	2.02355e-14	1.31758e-11	7.64912	Testis	1.56833e-06	0.000234127	4.80233	NA	NA	NA	1	1	1	0	3	-0.160954	-5.25692	-0.259682	-8.22688	-1.04291	-4.27404	NA	NA	0.87213	1.4649e-07	0.795109	1.92153e-16	0.29699	1.91964e-05	NA	NA	0.938269	1.16293e-05	0.977563	1.44239e-13	0.847802	0.00146072	NA	NA
IL4R	3.9179e-06	0.000243386	4.61569	Esophagus_Mucosa	2.02355e-14	1.31758e-11	7.64912	Thyroid	1.1786e-11	4.86812e-09	6.78281	NA	NA	NA	1	1	1	0	3	-0.160954	-5.25692	-0.259682	-8.22688	-0.527247	-7.4633	NA	NA	0.87213	1.4649e-07	0.795109	1.92153e-16	0.598022	8.43839e-14	NA	NA	0.938269	1.16293e-05	0.977563	1.44239e-13	0.940429	3.81025e-11	NA	NA
IL4R	3.9179e-06	0.000243386	4.61569	Esophagus_Mucosa	2.02355e-14	1.31758e-11	7.64912	Uterus	2.07147e-12	9.81148e-10	-7.02959	NA	NA	NA	1	1	1	0	3	-0.160954	-5.25692	-0.259682	-8.22688	0.788666	7.63762	NA	NA	0.87213	1.4649e-07	0.795109	1.92153e-16	0.430307	2.21278e-14	NA	NA	0.938269	1.16293e-05	0.977563	1.44239e-13	0.901563	1.12206e-11	NA	NA
IL4R	3.9179e-06	0.000243386	4.61569	Esophagus_Mucosa	2.02355e-14	1.31758e-11	7.64912	Vagina	5.45285e-14	3.50743e-11	-7.52059	NA	NA	NA	1	1	1	0	3	-0.160954	-5.25692	-0.259682	-8.22688	0.684857	8.12172	NA	NA	0.87213	1.4649e-07	0.795109	1.92153e-16	0.493434	4.59621e-16	NA	NA	0.938269	1.16293e-05	0.977563	1.44239e-13	0.917915	3.04761e-13	NA	NA
IL4R	3.9179e-06	0.000243386	4.61569	Esophagus_Mucosa	2.02355e-14	1.31758e-11	7.64912	Whole_Blood	1.56415e-13	7.98501e-11	-7.38159	NA	NA	NA	1	1	1	0	3	-0.160954	-5.25692	-0.259682	-8.22688	0.593191	7.94705	NA	NA	0.87213	1.4649e-07	0.795109	1.92153e-16	0.553053	1.91002e-15	NA	NA	0.938269	1.16293e-05	0.977563	1.44239e-13	0.933638	1.05089e-12	NA	NA
IL4R	3.9179e-06	0.000243386	4.61569	Esophagus_Mucosa	2.02355e-14	1.31758e-11	7.64912	smultixcan	1.70998e-14	8.28468e-12	5.16955	NA	NA	NA	1	1	1	0	3	-0.160954	-5.25692	-0.259682	-8.22688	-0.864428	-5.0273	NA	NA	0.87213	1.4649e-07	0.795109	1.92153e-16	0.663578	7.40229e-19	NA	NA	0.938269	1.16293e-05	0.977563	1.44239e-13	0.945429	5.12239e-16	NA	NA
IL4R	3.9179e-06	0.000243386	4.61569	Esophagus_Muscularis	1.56833e-06	0.000204334	-4.80233	Adipose_Subcutaneous	1.53835e-13	7.97908e-11	-7.3838	NA	NA	NA	1	1	1	0	3	-0.160954	-5.25692	0.663489	5.3839	0.658821	7.96977	NA	NA	0.87213	1.4649e-07	0.507017	7.28882e-08	0.510011	1.58965e-15	NA	NA	0.938269	1.16293e-05	0.920657	1.20833e-05	0.920006	8.37572e-13	NA	NA
IL4R	3.9179e-06	0.000243386	4.61569	Esophagus_Muscularis	1.56833e-06	0.000204334	-4.80233	Adipose_Visceral_Omentum	1.56833e-06	0.00020422	4.80233	NA	NA	NA	1	1	1	0	3	-0.160954	-5.25692	0.663489	5.3839	-1.03504	-4.20706	NA	NA	0.87213	1.4649e-07	0.507017	7.28882e-08	0.300652	2.58715e-05	NA	NA	0.938269	1.16293e-05	0.920657	1.20833e-05	0.845633	0.00162966	NA	NA
IL4R	3.9179e-06	0.000243386	4.61569	Esophagus_Muscularis	1.56833e-06	0.000204334	-4.80233	Adrenal_Gland	1.56833e-06	0.000210885	4.80233	NA	NA	NA	1	1	1	0	3	-0.160954	-5.25692	0.663489	5.3839	-0.998978	-3.91338	NA	NA	0.87213	1.4649e-07	0.507017	7.28882e-08	0.317805	9.10136e-05	NA	NA	0.938269	1.16293e-05	0.920657	1.20833e-05	0.861142	0.00438377	NA	NA
IL4R	3.9179e-06	0.000243386	4.61569	Esophagus_Muscularis	1.56833e-06	0.000204334	-4.80233	Artery_Aorta	1.56833e-06	0.0001832	4.80233	NA	NA	NA	1	1	1	0	3	-0.160954	-5.25692	0.663489	5.3839	-0.663489	-5.3839	NA	NA	0.87213	1.4649e-07	0.507017	7.28882e-08	0.507017	7.28882e-08	NA	NA	0.938269	1.16293e-05	0.920657	1.20833e-05	0.921446	1.01585e-05	NA	NA
IL4R	3.9179e-06	0.000243386	4.61569	Esophagus_Muscularis	1.56833e-06	0.000204334	-4.80233	Artery_Coronary	1.56833e-06	0.000206203	4.80233	NA	NA	NA	1	1	1	0	3	-0.160954	-5.25692	0.663489	5.3839	-0.663489	-5.3839	NA	NA	0.87213	1.4649e-07	0.507017	7.28882e-08	0.507017	7.28882e-08	NA	NA	0.938269	1.16293e-05	0.920657	1.20833e-05	0.915524	1.11256e-05	NA	NA
IL4R	3.9179e-06	0.000243386	4.61569	Esophagus_Muscularis	1.56833e-06	0.000204334	-4.80233	Brain_Caudate_basal_ganglia	1.56833e-06	0.000219545	4.80233	NA	NA	NA	1	1	1	0	3	-0.160954	-5.25692	0.663489	5.3839	-0.663489	-5.3839	NA	NA	0.87213	1.4649e-07	0.507017	7.28882e-08	0.507017	7.28882e-08	NA	NA	0.938269	1.16293e-05	0.920657	1.20833e-05	0.915424	1.11742e-05	NA	NA
IL4R	3.9179e-06	0.000243386	4.61569	Esophagus_Muscularis	1.56833e-06	0.000204334	-4.80233	Brain_Cortex	1.56833e-06	0.000205921	4.80233	NA	NA	NA	1	1	1	0	3	-0.160954	-5.25692	0.663489	5.3839	-1.00945	-3.9976	NA	NA	0.87213	1.4649e-07	0.507017	7.28882e-08	0.312761	6.39892e-05	NA	NA	0.938269	1.16293e-05	0.920657	1.20833e-05	0.859638	0.00357472	NA	NA
IL4R	3.9179e-06	0.000243386	4.61569	Esophagus_Muscularis	1.56833e-06	0.000204334	-4.80233	Brain_Frontal_Cortex_BA9	1.1786e-11	4.6616e-09	6.78281	NA	NA	NA	1	1	1	0	3	-0.160954	-5.25692	0.663489	5.3839	-1.00129	-6.76632	NA	NA	0.87213	1.4649e-07	0.507017	7.28882e-08	0.316684	1.32103e-11	NA	NA	0.938269	1.16293e-05	0.920657	1.20833e-05	0.860194	4.33853e-09	NA	NA
IL4R	3.9179e-06	0.000243386	4.61569	Esophagus_Muscularis	1.56833e-06	0.000204334	-4.80233	Brain_Hippocampus	1.56833e-06	0.000262269	4.80233	NA	NA	NA	1	1	1	0	3	-0.160954	-5.25692	0.663489	5.3839	-1.0174	-4.06087	NA	NA	0.87213	1.4649e-07	0.507017	7.28882e-08	0.308961	4.88895e-05	NA	NA	0.938269	1.16293e-05	0.920657	1.20833e-05	0.856424	0.00349094	NA	NA
IL4R	3.9179e-06	0.000243386	4.61569	Esophagus_Muscularis	1.56833e-06	0.000204334	-4.80233	Brain_Hypothalamus	1.56833e-06	0.000221729	4.80233	NA	NA	NA	1	1	1	0	3	-0.160954	-5.25692	0.663489	5.3839	-0.663489	-5.3839	NA	NA	0.87213	1.4649e-07	0.507017	7.28882e-08	0.507017	7.28882e-08	NA	NA	0.938269	1.16293e-05	0.920657	1.20833e-05	0.926774	1.21472e-05	NA	NA
IL4R	3.9179e-06	0.000243386	4.61569	Esophagus_Muscularis	1.56833e-06	0.000204334	-4.80233	Brain_Putamen_basal_ganglia	1.56833e-06	0.000233046	4.80233	NA	NA	NA	1	1	1	0	3	-0.160954	-5.25692	0.663489	5.3839	-1.01132	-4.01299	NA	NA	0.87213	1.4649e-07	0.507017	7.28882e-08	0.311865	5.99552e-05	NA	NA	0.938269	1.16293e-05	0.920657	1.20833e-05	0.86411	0.00376668	NA	NA
IL4R	3.9179e-06	0.000243386	4.61569	Esophagus_Muscularis	1.56833e-06	0.000204334	-4.80233	Brain_Spinal_cord_cervical_c-1	1.56833e-06	0.000209788	4.80233	NA	NA	NA	1	1	1	0	3	-0.160954	-5.25692	0.663489	5.3839	-1.02705	-4.1384	NA	NA	0.87213	1.4649e-07	0.507017	7.28882e-08	0.304397	3.49737e-05	NA	NA	0.938269	1.16293e-05	0.920657	1.20833e-05	0.850002	0.00252578	NA	NA
IL4R	3.9179e-06	0.000243386	4.61569	Esophagus_Muscularis	1.56833e-06	0.000204334	-4.80233	Brain_Substantia_nigra	1.56833e-06	0.000241703	4.80233	NA	NA	NA	1	1	1	0	3	-0.160954	-5.25692	0.663489	5.3839	-1.01278	-4.02278	NA	NA	0.87213	1.4649e-07	0.507017	7.28882e-08	0.311164	5.75141e-05	NA	NA	0.938269	1.16293e-05	0.920657	1.20833e-05	0.852461	0.00428268	NA	NA
IL4R	3.9179e-06	0.000243386	4.61569	Esophagus_Muscularis	1.56833e-06	0.000204334	-4.80233	Breast_Mammary_Tissue	3.98859e-12	1.43794e-09	6.93759	NA	NA	NA	1	1	1	0	3	-0.160954	-5.25692	0.663489	5.3839	-0.551267	-7.63772	NA	NA	0.87213	1.4649e-07	0.507017	7.28882e-08	0.58145	2.21099e-14	NA	NA	0.938269	1.16293e-05	0.920657	1.20833e-05	0.936816	1.05315e-11	NA	NA
IL4R	3.9179e-06	0.000243386	4.61569	Esophagus_Muscularis	1.56833e-06	0.000204334	-4.80233	Cells_EBV-transformed_lymphocytes	1.56833e-06	0.000172338	4.80233	NA	NA	NA	1	1	1	0	3	-0.160954	-5.25692	0.663489	5.3839	-1.02251	-4.1018	NA	NA	0.87213	1.4649e-07	0.507017	7.28882e-08	0.306541	4.09945e-05	NA	NA	0.938269	1.16293e-05	0.920657	1.20833e-05	0.842983	0.00210388	NA	NA
IL4R	3.9179e-06	0.000243386	4.61569	Esophagus_Muscularis	1.56833e-06	0.000204334	-4.80233	Colon_Sigmoid	1.56833e-06	0.000194839	4.80233	NA	NA	NA	1	1	1	0	3	-0.160954	-5.25692	0.663489	5.3839	-0.663489	-5.3839	NA	NA	0.87213	1.4649e-07	0.507017	7.28882e-08	0.507017	7.28882e-08	NA	NA	0.938269	1.16293e-05	0.920657	1.20833e-05	0.925787	1.00191e-05	NA	NA
IL4R	3.9179e-06	0.000243386	4.61569	Esophagus_Muscularis	1.56833e-06	0.000204334	-4.80233	Colon_Transverse	4.53494e-12	1.98991e-09	6.91942	NA	NA	NA	1	1	1	0	3	-0.160954	-5.25692	0.663489	5.3839	-0.548201	-7.61717	NA	NA	0.87213	1.4649e-07	0.507017	7.28882e-08	0.583554	2.59305e-14	NA	NA	0.938269	1.16293e-05	0.920657	1.20833e-05	0.940393	1.35809e-11	NA	NA
IL4R	3.9179e-06	0.000243386	4.61569	Esophagus_Muscularis	1.56833e-06	0.000204334	-4.80233	Esophagus_Gastroesophageal_Junction	7.44103e-14	3.7602e-11	-7.47984	NA	NA	NA	1	1	1	0	3	-0.160954	-5.25692	0.663489	5.3839	0.641997	8.07237	NA	NA	0.87213	1.4649e-07	0.507017	7.28882e-08	0.520875	6.89446e-16	NA	NA	0.938269	1.16293e-05	0.920657	1.20833e-05	0.922411	3.2295e-13	NA	NA
IL4R	3.9179e-06	0.000243386	4.61569	Esophagus_Muscularis	1.56833e-06	0.000204334	-4.80233	Esophagus_Mucosa	1.01889e-13	5.14781e-11	-7.43843	NA	NA	NA	1	1	1	0	3	-0.160954	-5.25692	0.663489	5.3839	0.660416	8.02772	NA	NA	0.87213	1.4649e-07	0.507017	7.28882e-08	0.508987	9.92997e-16	NA	NA	0.938269	1.16293e-05	0.920657	1.20833e-05	0.913753	5.09965e-13	NA	NA
IL4R	3.9179e-06	0.000243386	4.61569	Esophagus_Muscularis	1.56833e-06	0.000204334	-4.80233	Esophagus_Muscularis	7.55825e-14	4.2862e-11	-7.47779	NA	NA	NA	1	1	1	0	3	-0.160954	-5.25692	0.663489	5.3839	0.643444	8.0707	NA	NA	0.87213	1.4649e-07	0.507017	7.28882e-08	0.519936	6.98958e-16	NA	NA	0.938269	1.16293e-05	0.920657	1.20833e-05	0.921857	3.54216e-13	NA	NA
IL4R	3.9179e-06	0.000243386	4.61569	Esophagus_Muscularis	1.56833e-06	0.000204334	-4.80233	Heart_Atrial_Appendage	1.56833e-06	0.00021624	4.80233	NA	NA	NA	1	1	1	0	3	-0.160954	-5.25692	0.663489	5.3839	-0.663489	-5.3839	NA	NA	0.87213	1.4649e-07	0.507017	7.28882e-08	0.507017	7.28882e-08	NA	NA	0.938269	1.16293e-05	0.920657	1.20833e-05	0.917443	1.11687e-05	NA	NA
IL4R	3.9179e-06	0.000243386	4.61569	Esophagus_Muscularis	1.56833e-06	0.000204334	-4.80233	Heart_Left_Ventricle	1.56833e-06	0.000234903	4.80233	NA	NA	NA	1	1	1	0	3	-0.160954	-5.25692	0.663489	5.3839	-0.663489	-5.3839	NA	NA	0.87213	1.4649e-07	0.507017	7.28882e-08	0.507017	7.28882e-08	NA	NA	0.938269	1.16293e-05	0.920657	1.20833e-05	0.926872	1.1334e-05	NA	NA
IL4R	3.9179e-06	0.000243386	4.61569	Esophagus_Muscularis	1.56833e-06	0.000204334	-4.80233	Kidney_Cortex	1.56833e-06	0.000222719	4.80233	NA	NA	NA	1	1	1	0	3	-0.160954	-5.25692	0.663489	5.3839	-0.663489	-5.3839	NA	NA	0.87213	1.4649e-07	0.507017	7.28882e-08	0.507017	7.28882e-08	NA	NA	0.938269	1.16293e-05	0.920657	1.20833e-05	0.923892	1.41593e-05	NA	NA
IL4R	3.9179e-06	0.000243386	4.61569	Esophagus_Muscularis	1.56833e-06	0.000204334	-4.80233	Liver	6.83506e-14	4.5188e-11	-7.491	NA	NA	NA	1	1	1	0	3	-0.160954	-5.25692	0.663489	5.3839	0.664251	8.0842	NA	NA	0.87213	1.4649e-07	0.507017	7.28882e-08	0.506529	6.25749e-16	NA	NA	0.938269	1.16293e-05	0.920657	1.20833e-05	0.926798	4.46591e-13	NA	NA
IL4R	3.9179e-06	0.000243386	4.61569	Esophagus_Muscularis	1.56833e-06	0.000204334	-4.80233	Lung	1.61322e-13	7.85167e-11	-7.37747	NA	NA	NA	1	1	1	0	3	-0.160954	-5.25692	0.663489	5.3839	0.657132	7.9626	NA	NA	0.87213	1.4649e-07	0.507017	7.28882e-08	0.511096	1.68467e-15	NA	NA	0.938269	1.16293e-05	0.920657	1.20833e-05	0.921446	8.6094e-13	NA	NA
IL4R	3.9179e-06	0.000243386	4.61569	Esophagus_Muscularis	1.56833e-06	0.000204334	-4.80233	Minor_Salivary_Gland	1.56833e-06	0.000196822	4.80233	NA	NA	NA	1	1	1	0	3	-0.160954	-5.25692	0.663489	5.3839	-1.01623	-4.05346	NA	NA	0.87213	1.4649e-07	0.507017	7.28882e-08	0.30952	5.04647e-05	NA	NA	0.938269	1.16293e-05	0.920657	1.20833e-05	0.853779	0.00286282	NA	NA
IL4R	3.9179e-06	0.000243386	4.61569	Esophagus_Muscularis	1.56833e-06	0.000204334	-4.80233	Nerve_Tibial	3.6574e-12	1.38881e-09	6.94982	NA	NA	NA	1	1	1	0	3	-0.160954	-5.25692	0.663489	5.3839	-0.552652	-7.65134	NA	NA	0.87213	1.4649e-07	0.507017	7.28882e-08	0.580502	1.98898e-14	NA	NA	0.938269	1.16293e-05	0.920657	1.20833e-05	0.933835	9.38257e-12	NA	NA
IL4R	3.9179e-06	0.000243386	4.61569	Esophagus_Muscularis	1.56833e-06	0.000204334	-4.80233	Ovary	1.56833e-06	0.000206048	4.80233	NA	NA	NA	1	1	1	0	3	-0.160954	-5.25692	0.663489	5.3839	-0.663489	-5.3839	NA	NA	0.87213	1.4649e-07	0.507017	7.28882e-08	0.507017	7.28882e-08	NA	NA	0.938269	1.16293e-05	0.920657	1.20833e-05	0.91775	1.07817e-05	NA	NA
IL4R	3.9179e-06	0.000243386	4.61569	Esophagus_Muscularis	1.56833e-06	0.000204334	-4.80233	Pancreas	1.56833e-06	0.000225203	4.80233	NA	NA	NA	1	1	1	0	3	-0.160954	-5.25692	0.663489	5.3839	-1.00679	-3.97703	NA	NA	0.87213	1.4649e-07	0.507017	7.28882e-08	0.314036	6.9782e-05	NA	NA	0.938269	1.16293e-05	0.920657	1.20833e-05	0.849613	0.00378854	NA	NA
IL4R	3.9179e-06	0.000243386	4.61569	Esophagus_Muscularis	1.56833e-06	0.000204334	-4.80233	Pituitary	1.56833e-06	0.000214684	4.80233	NA	NA	NA	1	1	1	0	3	-0.160954	-5.25692	0.663489	5.3839	-1.00235	-3.94012	NA	NA	0.87213	1.4649e-07	0.507017	7.28882e-08	0.316177	8.14419e-05	NA	NA	0.938269	1.16293e-05	0.920657	1.20833e-05	0.864047	0.00418139	NA	NA
IL4R	3.9179e-06	0.000243386	4.61569	Esophagus_Muscularis	1.56833e-06	0.000204334	-4.80233	Prostate	1.56833e-06	0.000194578	4.80233	NA	NA	NA	1	1	1	0	3	-0.160954	-5.25692	0.663489	5.3839	-1.00901	-3.99265	NA	NA	0.87213	1.4649e-07	0.507017	7.28882e-08	0.312968	6.53392e-05	NA	NA	0.938269	1.16293e-05	0.920657	1.20833e-05	0.860694	0.00352745	NA	NA
IL4R	3.9179e-06	0.000243386	4.61569	Esophagus_Muscularis	1.56833e-06	0.000204334	-4.80233	Skin_Not_Sun_Exposed_Suprapubic	1.56833e-06	0.000217681	4.80233	NA	NA	NA	1	1	1	0	3	-0.160954	-5.25692	0.663489	5.3839	-1.02852	-4.15305	NA	NA	0.87213	1.4649e-07	0.507017	7.28882e-08	0.303707	3.28067e-05	NA	NA	0.938269	1.16293e-05	0.920657	1.20833e-05	0.85453	0.00202373	NA	NA
IL4R	3.9179e-06	0.000243386	4.61569	Esophagus_Muscularis	1.56833e-06	0.000204334	-4.80233	Skin_Sun_Exposed_Lower_leg	1.56833e-06	0.000203785	4.80233	NA	NA	NA	1	1	1	0	3	-0.160954	-5.25692	0.663489	5.3839	-1.0273	-4.14336	NA	NA	0.87213	1.4649e-07	0.507017	7.28882e-08	0.304281	3.42259e-05	NA	NA	0.938269	1.16293e-05	0.920657	1.20833e-05	0.848543	0.00200818	NA	NA
IL4R	3.9179e-06	0.000243386	4.61569	Esophagus_Muscularis	1.56833e-06	0.000204334	-4.80233	Small_Intestine_Terminal_Ileum	1.21776e-13	7.53297e-11	-7.41483	NA	NA	NA	1	1	1	0	3	-0.160954	-5.25692	0.663489	5.3839	0.632832	8.00101	NA	NA	0.87213	1.4649e-07	0.507017	7.28882e-08	0.526843	1.23401e-15	NA	NA	0.938269	1.16293e-05	0.920657	1.20833e-05	0.931646	7.8658e-13	NA	NA
IL4R	3.9179e-06	0.000243386	4.61569	Esophagus_Muscularis	1.56833e-06	0.000204334	-4.80233	Spleen	1.56833e-06	0.000195901	4.80233	NA	NA	NA	1	1	1	0	3	-0.160954	-5.25692	0.663489	5.3839	-1.00495	-3.96121	NA	NA	0.87213	1.4649e-07	0.507017	7.28882e-08	0.314921	7.45718e-05	NA	NA	0.938269	1.16293e-05	0.920657	1.20833e-05	0.856876	0.0036544	NA	NA
IL4R	3.9179e-06	0.000243386	4.61569	Esophagus_Muscularis	1.56833e-06	0.000204334	-4.80233	Stomach	1.56833e-06	0.000214101	4.80233	NA	NA	NA	1	1	1	0	3	-0.160954	-5.25692	0.663489	5.3839	-0.663489	-5.3839	NA	NA	0.87213	1.4649e-07	0.507017	7.28882e-08	0.507017	7.28882e-08	NA	NA	0.938269	1.16293e-05	0.920657	1.20833e-05	0.923114	1.1312e-05	NA	NA
IL4R	3.9179e-06	0.000243386	4.61569	Esophagus_Muscularis	1.56833e-06	0.000204334	-4.80233	Testis	1.56833e-06	0.000234127	4.80233	NA	NA	NA	1	1	1	0	3	-0.160954	-5.25692	0.663489	5.3839	-1.04291	-4.27404	NA	NA	0.87213	1.4649e-07	0.507017	7.28882e-08	0.29699	1.91964e-05	NA	NA	0.938269	1.16293e-05	0.920657	1.20833e-05	0.847802	0.00146072	NA	NA
IL4R	3.9179e-06	0.000243386	4.61569	Esophagus_Muscularis	1.56833e-06	0.000204334	-4.80233	Thyroid	1.1786e-11	4.86812e-09	6.78281	NA	NA	NA	1	1	1	0	3	-0.160954	-5.25692	0.663489	5.3839	-0.527247	-7.4633	NA	NA	0.87213	1.4649e-07	0.507017	7.28882e-08	0.598022	8.43839e-14	NA	NA	0.938269	1.16293e-05	0.920657	1.20833e-05	0.940429	3.81025e-11	NA	NA
IL4R	3.9179e-06	0.000243386	4.61569	Esophagus_Muscularis	1.56833e-06	0.000204334	-4.80233	Uterus	2.07147e-12	9.81148e-10	-7.02959	NA	NA	NA	1	1	1	0	3	-0.160954	-5.25692	0.663489	5.3839	0.788666	7.63762	NA	NA	0.87213	1.4649e-07	0.507017	7.28882e-08	0.430307	2.21278e-14	NA	NA	0.938269	1.16293e-05	0.920657	1.20833e-05	0.901563	1.12206e-11	NA	NA
IL4R	3.9179e-06	0.000243386	4.61569	Esophagus_Muscularis	1.56833e-06	0.000204334	-4.80233	Vagina	5.45285e-14	3.50743e-11	-7.52059	NA	NA	NA	1	1	1	0	3	-0.160954	-5.25692	0.663489	5.3839	0.684857	8.12172	NA	NA	0.87213	1.4649e-07	0.507017	7.28882e-08	0.493434	4.59621e-16	NA	NA	0.938269	1.16293e-05	0.920657	1.20833e-05	0.917915	3.04761e-13	NA	NA
IL4R	3.9179e-06	0.000243386	4.61569	Esophagus_Muscularis	1.56833e-06	0.000204334	-4.80233	Whole_Blood	1.56415e-13	7.98501e-11	-7.38159	NA	NA	NA	1	1	1	0	3	-0.160954	-5.25692	0.663489	5.3839	0.593191	7.94705	NA	NA	0.87213	1.4649e-07	0.507017	7.28882e-08	0.553053	1.91002e-15	NA	NA	0.938269	1.16293e-05	0.920657	1.20833e-05	0.933638	1.05089e-12	NA	NA
IL4R	3.9179e-06	0.000243386	4.61569	Esophagus_Muscularis	1.56833e-06	0.000204334	-4.80233	smultixcan	1.70998e-14	8.28468e-12	5.16955	NA	NA	NA	1	1	1	0	3	-0.160954	-5.25692	0.663489	5.3839	-0.864428	-5.0273	NA	NA	0.87213	1.4649e-07	0.507017	7.28882e-08	0.663578	7.40229e-19	NA	NA	0.938269	1.16293e-05	0.920657	1.20833e-05	0.945429	5.12239e-16	NA	NA
IL4R	3.9179e-06	0.000243386	4.61569	Heart_Atrial_Appendage	1.56833e-06	0.000207698	-4.80233	Adipose_Subcutaneous	1.53835e-13	7.97908e-11	-7.3838	NA	NA	NA	1	1	1	0	3	-0.160954	-5.25692	0.663489	5.3839	0.658821	7.96977	NA	NA	0.87213	1.4649e-07	0.507017	7.28882e-08	0.510011	1.58965e-15	NA	NA	0.938269	1.16293e-05	0.933473	1.19399e-05	0.920006	8.37572e-13	NA	NA
IL4R	3.9179e-06	0.000243386	4.61569	Heart_Atrial_Appendage	1.56833e-06	0.000207698	-4.80233	Adipose_Visceral_Omentum	1.56833e-06	0.00020422	4.80233	NA	NA	NA	1	1	1	0	3	-0.160954	-5.25692	0.663489	5.3839	-1.03504	-4.20706	NA	NA	0.87213	1.4649e-07	0.507017	7.28882e-08	0.300652	2.58715e-05	NA	NA	0.938269	1.16293e-05	0.933473	1.19399e-05	0.845633	0.00162966	NA	NA
IL4R	3.9179e-06	0.000243386	4.61569	Heart_Atrial_Appendage	1.56833e-06	0.000207698	-4.80233	Adrenal_Gland	1.56833e-06	0.000210885	4.80233	NA	NA	NA	1	1	1	0	3	-0.160954	-5.25692	0.663489	5.3839	-0.998978	-3.91338	NA	NA	0.87213	1.4649e-07	0.507017	7.28882e-08	0.317805	9.10136e-05	NA	NA	0.938269	1.16293e-05	0.933473	1.19399e-05	0.861142	0.00438377	NA	NA
IL4R	3.9179e-06	0.000243386	4.61569	Heart_Atrial_Appendage	1.56833e-06	0.000207698	-4.80233	Artery_Aorta	1.56833e-06	0.0001832	4.80233	NA	NA	NA	1	1	1	0	3	-0.160954	-5.25692	0.663489	5.3839	-0.663489	-5.3839	NA	NA	0.87213	1.4649e-07	0.507017	7.28882e-08	0.507017	7.28882e-08	NA	NA	0.938269	1.16293e-05	0.933473	1.19399e-05	0.921446	1.01585e-05	NA	NA
IL4R	3.9179e-06	0.000243386	4.61569	Heart_Atrial_Appendage	1.56833e-06	0.000207698	-4.80233	Artery_Coronary	1.56833e-06	0.000206203	4.80233	NA	NA	NA	1	1	1	0	3	-0.160954	-5.25692	0.663489	5.3839	-0.663489	-5.3839	NA	NA	0.87213	1.4649e-07	0.507017	7.28882e-08	0.507017	7.28882e-08	NA	NA	0.938269	1.16293e-05	0.933473	1.19399e-05	0.915524	1.11256e-05	NA	NA
IL4R	3.9179e-06	0.000243386	4.61569	Heart_Atrial_Appendage	1.56833e-06	0.000207698	-4.80233	Brain_Caudate_basal_ganglia	1.56833e-06	0.000219545	4.80233	NA	NA	NA	1	1	1	0	3	-0.160954	-5.25692	0.663489	5.3839	-0.663489	-5.3839	NA	NA	0.87213	1.4649e-07	0.507017	7.28882e-08	0.507017	7.28882e-08	NA	NA	0.938269	1.16293e-05	0.933473	1.19399e-05	0.915424	1.11742e-05	NA	NA
IL4R	3.9179e-06	0.000243386	4.61569	Heart_Atrial_Appendage	1.56833e-06	0.000207698	-4.80233	Brain_Cortex	1.56833e-06	0.000205921	4.80233	NA	NA	NA	1	1	1	0	3	-0.160954	-5.25692	0.663489	5.3839	-1.00945	-3.9976	NA	NA	0.87213	1.4649e-07	0.507017	7.28882e-08	0.312761	6.39892e-05	NA	NA	0.938269	1.16293e-05	0.933473	1.19399e-05	0.859638	0.00357472	NA	NA
IL4R	3.9179e-06	0.000243386	4.61569	Heart_Atrial_Appendage	1.56833e-06	0.000207698	-4.80233	Brain_Frontal_Cortex_BA9	1.1786e-11	4.6616e-09	6.78281	NA	NA	NA	1	1	1	0	3	-0.160954	-5.25692	0.663489	5.3839	-1.00129	-6.76632	NA	NA	0.87213	1.4649e-07	0.507017	7.28882e-08	0.316684	1.32103e-11	NA	NA	0.938269	1.16293e-05	0.933473	1.19399e-05	0.860194	4.33853e-09	NA	NA
IL4R	3.9179e-06	0.000243386	4.61569	Heart_Atrial_Appendage	1.56833e-06	0.000207698	-4.80233	Brain_Hippocampus	1.56833e-06	0.000262269	4.80233	NA	NA	NA	1	1	1	0	3	-0.160954	-5.25692	0.663489	5.3839	-1.0174	-4.06087	NA	NA	0.87213	1.4649e-07	0.507017	7.28882e-08	0.308961	4.88895e-05	NA	NA	0.938269	1.16293e-05	0.933473	1.19399e-05	0.856424	0.00349094	NA	NA
IL4R	3.9179e-06	0.000243386	4.61569	Heart_Atrial_Appendage	1.56833e-06	0.000207698	-4.80233	Brain_Hypothalamus	1.56833e-06	0.000221729	4.80233	NA	NA	NA	1	1	1	0	3	-0.160954	-5.25692	0.663489	5.3839	-0.663489	-5.3839	NA	NA	0.87213	1.4649e-07	0.507017	7.28882e-08	0.507017	7.28882e-08	NA	NA	0.938269	1.16293e-05	0.933473	1.19399e-05	0.926774	1.21472e-05	NA	NA
IL4R	3.9179e-06	0.000243386	4.61569	Heart_Atrial_Appendage	1.56833e-06	0.000207698	-4.80233	Brain_Putamen_basal_ganglia	1.56833e-06	0.000233046	4.80233	NA	NA	NA	1	1	1	0	3	-0.160954	-5.25692	0.663489	5.3839	-1.01132	-4.01299	NA	NA	0.87213	1.4649e-07	0.507017	7.28882e-08	0.311865	5.99552e-05	NA	NA	0.938269	1.16293e-05	0.933473	1.19399e-05	0.86411	0.00376668	NA	NA
IL4R	3.9179e-06	0.000243386	4.61569	Heart_Atrial_Appendage	1.56833e-06	0.000207698	-4.80233	Brain_Spinal_cord_cervical_c-1	1.56833e-06	0.000209788	4.80233	NA	NA	NA	1	1	1	0	3	-0.160954	-5.25692	0.663489	5.3839	-1.02705	-4.1384	NA	NA	0.87213	1.4649e-07	0.507017	7.28882e-08	0.304397	3.49737e-05	NA	NA	0.938269	1.16293e-05	0.933473	1.19399e-05	0.850002	0.00252578	NA	NA
IL4R	3.9179e-06	0.000243386	4.61569	Heart_Atrial_Appendage	1.56833e-06	0.000207698	-4.80233	Brain_Substantia_nigra	1.56833e-06	0.000241703	4.80233	NA	NA	NA	1	1	1	0	3	-0.160954	-5.25692	0.663489	5.3839	-1.01278	-4.02278	NA	NA	0.87213	1.4649e-07	0.507017	7.28882e-08	0.311164	5.75141e-05	NA	NA	0.938269	1.16293e-05	0.933473	1.19399e-05	0.852461	0.00428268	NA	NA
IL4R	3.9179e-06	0.000243386	4.61569	Heart_Atrial_Appendage	1.56833e-06	0.000207698	-4.80233	Breast_Mammary_Tissue	3.98859e-12	1.43794e-09	6.93759	NA	NA	NA	1	1	1	0	3	-0.160954	-5.25692	0.663489	5.3839	-0.551267	-7.63772	NA	NA	0.87213	1.4649e-07	0.507017	7.28882e-08	0.58145	2.21099e-14	NA	NA	0.938269	1.16293e-05	0.933473	1.19399e-05	0.936816	1.05315e-11	NA	NA
IL4R	3.9179e-06	0.000243386	4.61569	Heart_Atrial_Appendage	1.56833e-06	0.000207698	-4.80233	Cells_EBV-transformed_lymphocytes	1.56833e-06	0.000172338	4.80233	NA	NA	NA	1	1	1	0	3	-0.160954	-5.25692	0.663489	5.3839	-1.02251	-4.1018	NA	NA	0.87213	1.4649e-07	0.507017	7.28882e-08	0.306541	4.09945e-05	NA	NA	0.938269	1.16293e-05	0.933473	1.19399e-05	0.842983	0.00210388	NA	NA
IL4R	3.9179e-06	0.000243386	4.61569	Heart_Atrial_Appendage	1.56833e-06	0.000207698	-4.80233	Colon_Sigmoid	1.56833e-06	0.000194839	4.80233	NA	NA	NA	1	1	1	0	3	-0.160954	-5.25692	0.663489	5.3839	-0.663489	-5.3839	NA	NA	0.87213	1.4649e-07	0.507017	7.28882e-08	0.507017	7.28882e-08	NA	NA	0.938269	1.16293e-05	0.933473	1.19399e-05	0.925787	1.00191e-05	NA	NA
IL4R	3.9179e-06	0.000243386	4.61569	Heart_Atrial_Appendage	1.56833e-06	0.000207698	-4.80233	Colon_Transverse	4.53494e-12	1.98991e-09	6.91942	NA	NA	NA	1	1	1	0	3	-0.160954	-5.25692	0.663489	5.3839	-0.548201	-7.61717	NA	NA	0.87213	1.4649e-07	0.507017	7.28882e-08	0.583554	2.59305e-14	NA	NA	0.938269	1.16293e-05	0.933473	1.19399e-05	0.940393	1.35809e-11	NA	NA
IL4R	3.9179e-06	0.000243386	4.61569	Heart_Atrial_Appendage	1.56833e-06	0.000207698	-4.80233	Esophagus_Gastroesophageal_Junction	7.44103e-14	3.7602e-11	-7.47984	NA	NA	NA	1	1	1	0	3	-0.160954	-5.25692	0.663489	5.3839	0.641997	8.07237	NA	NA	0.87213	1.4649e-07	0.507017	7.28882e-08	0.520875	6.89446e-16	NA	NA	0.938269	1.16293e-05	0.933473	1.19399e-05	0.922411	3.2295e-13	NA	NA
IL4R	3.9179e-06	0.000243386	4.61569	Heart_Atrial_Appendage	1.56833e-06	0.000207698	-4.80233	Esophagus_Mucosa	1.01889e-13	5.14781e-11	-7.43843	NA	NA	NA	1	1	1	0	3	-0.160954	-5.25692	0.663489	5.3839	0.660416	8.02772	NA	NA	0.87213	1.4649e-07	0.507017	7.28882e-08	0.508987	9.92997e-16	NA	NA	0.938269	1.16293e-05	0.933473	1.19399e-05	0.913753	5.09965e-13	NA	NA
IL4R	3.9179e-06	0.000243386	4.61569	Heart_Atrial_Appendage	1.56833e-06	0.000207698	-4.80233	Esophagus_Muscularis	7.55825e-14	4.2862e-11	-7.47779	NA	NA	NA	1	1	1	0	3	-0.160954	-5.25692	0.663489	5.3839	0.643444	8.0707	NA	NA	0.87213	1.4649e-07	0.507017	7.28882e-08	0.519936	6.98958e-16	NA	NA	0.938269	1.16293e-05	0.933473	1.19399e-05	0.921857	3.54216e-13	NA	NA
IL4R	3.9179e-06	0.000243386	4.61569	Heart_Atrial_Appendage	1.56833e-06	0.000207698	-4.80233	Heart_Atrial_Appendage	1.56833e-06	0.00021624	4.80233	NA	NA	NA	1	1	1	0	3	-0.160954	-5.25692	0.663489	5.3839	-0.663489	-5.3839	NA	NA	0.87213	1.4649e-07	0.507017	7.28882e-08	0.507017	7.28882e-08	NA	NA	0.938269	1.16293e-05	0.933473	1.19399e-05	0.917443	1.11687e-05	NA	NA
IL4R	3.9179e-06	0.000243386	4.61569	Heart_Atrial_Appendage	1.56833e-06	0.000207698	-4.80233	Heart_Left_Ventricle	1.56833e-06	0.000234903	4.80233	NA	NA	NA	1	1	1	0	3	-0.160954	-5.25692	0.663489	5.3839	-0.663489	-5.3839	NA	NA	0.87213	1.4649e-07	0.507017	7.28882e-08	0.507017	7.28882e-08	NA	NA	0.938269	1.16293e-05	0.933473	1.19399e-05	0.926872	1.1334e-05	NA	NA
IL4R	3.9179e-06	0.000243386	4.61569	Heart_Atrial_Appendage	1.56833e-06	0.000207698	-4.80233	Kidney_Cortex	1.56833e-06	0.000222719	4.80233	NA	NA	NA	1	1	1	0	3	-0.160954	-5.25692	0.663489	5.3839	-0.663489	-5.3839	NA	NA	0.87213	1.4649e-07	0.507017	7.28882e-08	0.507017	7.28882e-08	NA	NA	0.938269	1.16293e-05	0.933473	1.19399e-05	0.923892	1.41593e-05	NA	NA
IL4R	3.9179e-06	0.000243386	4.61569	Heart_Atrial_Appendage	1.56833e-06	0.000207698	-4.80233	Liver	6.83506e-14	4.5188e-11	-7.491	NA	NA	NA	1	1	1	0	3	-0.160954	-5.25692	0.663489	5.3839	0.664251	8.0842	NA	NA	0.87213	1.4649e-07	0.507017	7.28882e-08	0.506529	6.25749e-16	NA	NA	0.938269	1.16293e-05	0.933473	1.19399e-05	0.926798	4.46591e-13	NA	NA
IL4R	3.9179e-06	0.000243386	4.61569	Heart_Atrial_Appendage	1.56833e-06	0.000207698	-4.80233	Lung	1.61322e-13	7.85167e-11	-7.37747	NA	NA	NA	1	1	1	0	3	-0.160954	-5.25692	0.663489	5.3839	0.657132	7.9626	NA	NA	0.87213	1.4649e-07	0.507017	7.28882e-08	0.511096	1.68467e-15	NA	NA	0.938269	1.16293e-05	0.933473	1.19399e-05	0.921446	8.6094e-13	NA	NA
IL4R	3.9179e-06	0.000243386	4.61569	Heart_Atrial_Appendage	1.56833e-06	0.000207698	-4.80233	Minor_Salivary_Gland	1.56833e-06	0.000196822	4.80233	NA	NA	NA	1	1	1	0	3	-0.160954	-5.25692	0.663489	5.3839	-1.01623	-4.05346	NA	NA	0.87213	1.4649e-07	0.507017	7.28882e-08	0.30952	5.04647e-05	NA	NA	0.938269	1.16293e-05	0.933473	1.19399e-05	0.853779	0.00286282	NA	NA
IL4R	3.9179e-06	0.000243386	4.61569	Heart_Atrial_Appendage	1.56833e-06	0.000207698	-4.80233	Nerve_Tibial	3.6574e-12	1.38881e-09	6.94982	NA	NA	NA	1	1	1	0	3	-0.160954	-5.25692	0.663489	5.3839	-0.552652	-7.65134	NA	NA	0.87213	1.4649e-07	0.507017	7.28882e-08	0.580502	1.98898e-14	NA	NA	0.938269	1.16293e-05	0.933473	1.19399e-05	0.933835	9.38257e-12	NA	NA
IL4R	3.9179e-06	0.000243386	4.61569	Heart_Atrial_Appendage	1.56833e-06	0.000207698	-4.80233	Ovary	1.56833e-06	0.000206048	4.80233	NA	NA	NA	1	1	1	0	3	-0.160954	-5.25692	0.663489	5.3839	-0.663489	-5.3839	NA	NA	0.87213	1.4649e-07	0.507017	7.28882e-08	0.507017	7.28882e-08	NA	NA	0.938269	1.16293e-05	0.933473	1.19399e-05	0.91775	1.07817e-05	NA	NA
IL4R	3.9179e-06	0.000243386	4.61569	Heart_Atrial_Appendage	1.56833e-06	0.000207698	-4.80233	Pancreas	1.56833e-06	0.000225203	4.80233	NA	NA	NA	1	1	1	0	3	-0.160954	-5.25692	0.663489	5.3839	-1.00679	-3.97703	NA	NA	0.87213	1.4649e-07	0.507017	7.28882e-08	0.314036	6.9782e-05	NA	NA	0.938269	1.16293e-05	0.933473	1.19399e-05	0.849613	0.00378854	NA	NA
IL4R	3.9179e-06	0.000243386	4.61569	Heart_Atrial_Appendage	1.56833e-06	0.000207698	-4.80233	Pituitary	1.56833e-06	0.000214684	4.80233	NA	NA	NA	1	1	1	0	3	-0.160954	-5.25692	0.663489	5.3839	-1.00235	-3.94012	NA	NA	0.87213	1.4649e-07	0.507017	7.28882e-08	0.316177	8.14419e-05	NA	NA	0.938269	1.16293e-05	0.933473	1.19399e-05	0.864047	0.00418139	NA	NA
IL4R	3.9179e-06	0.000243386	4.61569	Heart_Atrial_Appendage	1.56833e-06	0.000207698	-4.80233	Prostate	1.56833e-06	0.000194578	4.80233	NA	NA	NA	1	1	1	0	3	-0.160954	-5.25692	0.663489	5.3839	-1.00901	-3.99265	NA	NA	0.87213	1.4649e-07	0.507017	7.28882e-08	0.312968	6.53392e-05	NA	NA	0.938269	1.16293e-05	0.933473	1.19399e-05	0.860694	0.00352745	NA	NA
IL4R	3.9179e-06	0.000243386	4.61569	Heart_Atrial_Appendage	1.56833e-06	0.000207698	-4.80233	Skin_Not_Sun_Exposed_Suprapubic	1.56833e-06	0.000217681	4.80233	NA	NA	NA	1	1	1	0	3	-0.160954	-5.25692	0.663489	5.3839	-1.02852	-4.15305	NA	NA	0.87213	1.4649e-07	0.507017	7.28882e-08	0.303707	3.28067e-05	NA	NA	0.938269	1.16293e-05	0.933473	1.19399e-05	0.85453	0.00202373	NA	NA
IL4R	3.9179e-06	0.000243386	4.61569	Heart_Atrial_Appendage	1.56833e-06	0.000207698	-4.80233	Skin_Sun_Exposed_Lower_leg	1.56833e-06	0.000203785	4.80233	NA	NA	NA	1	1	1	0	3	-0.160954	-5.25692	0.663489	5.3839	-1.0273	-4.14336	NA	NA	0.87213	1.4649e-07	0.507017	7.28882e-08	0.304281	3.42259e-05	NA	NA	0.938269	1.16293e-05	0.933473	1.19399e-05	0.848543	0.00200818	NA	NA
IL4R	3.9179e-06	0.000243386	4.61569	Heart_Atrial_Appendage	1.56833e-06	0.000207698	-4.80233	Small_Intestine_Terminal_Ileum	1.21776e-13	7.53297e-11	-7.41483	NA	NA	NA	1	1	1	0	3	-0.160954	-5.25692	0.663489	5.3839	0.632832	8.00101	NA	NA	0.87213	1.4649e-07	0.507017	7.28882e-08	0.526843	1.23401e-15	NA	NA	0.938269	1.16293e-05	0.933473	1.19399e-05	0.931646	7.8658e-13	NA	NA
IL4R	3.9179e-06	0.000243386	4.61569	Heart_Atrial_Appendage	1.56833e-06	0.000207698	-4.80233	Spleen	1.56833e-06	0.000195901	4.80233	NA	NA	NA	1	1	1	0	3	-0.160954	-5.25692	0.663489	5.3839	-1.00495	-3.96121	NA	NA	0.87213	1.4649e-07	0.507017	7.28882e-08	0.314921	7.45718e-05	NA	NA	0.938269	1.16293e-05	0.933473	1.19399e-05	0.856876	0.0036544	NA	NA
IL4R	3.9179e-06	0.000243386	4.61569	Heart_Atrial_Appendage	1.56833e-06	0.000207698	-4.80233	Stomach	1.56833e-06	0.000214101	4.80233	NA	NA	NA	1	1	1	0	3	-0.160954	-5.25692	0.663489	5.3839	-0.663489	-5.3839	NA	NA	0.87213	1.4649e-07	0.507017	7.28882e-08	0.507017	7.28882e-08	NA	NA	0.938269	1.16293e-05	0.933473	1.19399e-05	0.923114	1.1312e-05	NA	NA
IL4R	3.9179e-06	0.000243386	4.61569	Heart_Atrial_Appendage	1.56833e-06	0.000207698	-4.80233	Testis	1.56833e-06	0.000234127	4.80233	NA	NA	NA	1	1	1	0	3	-0.160954	-5.25692	0.663489	5.3839	-1.04291	-4.27404	NA	NA	0.87213	1.4649e-07	0.507017	7.28882e-08	0.29699	1.91964e-05	NA	NA	0.938269	1.16293e-05	0.933473	1.19399e-05	0.847802	0.00146072	NA	NA
IL4R	3.9179e-06	0.000243386	4.61569	Heart_Atrial_Appendage	1.56833e-06	0.000207698	-4.80233	Thyroid	1.1786e-11	4.86812e-09	6.78281	NA	NA	NA	1	1	1	0	3	-0.160954	-5.25692	0.663489	5.3839	-0.527247	-7.4633	NA	NA	0.87213	1.4649e-07	0.507017	7.28882e-08	0.598022	8.43839e-14	NA	NA	0.938269	1.16293e-05	0.933473	1.19399e-05	0.940429	3.81025e-11	NA	NA
IL4R	3.9179e-06	0.000243386	4.61569	Heart_Atrial_Appendage	1.56833e-06	0.000207698	-4.80233	Uterus	2.07147e-12	9.81148e-10	-7.02959	NA	NA	NA	1	1	1	0	3	-0.160954	-5.25692	0.663489	5.3839	0.788666	7.63762	NA	NA	0.87213	1.4649e-07	0.507017	7.28882e-08	0.430307	2.21278e-14	NA	NA	0.938269	1.16293e-05	0.933473	1.19399e-05	0.901563	1.12206e-11	NA	NA
IL4R	3.9179e-06	0.000243386	4.61569	Heart_Atrial_Appendage	1.56833e-06	0.000207698	-4.80233	Vagina	5.45285e-14	3.50743e-11	-7.52059	NA	NA	NA	1	1	1	0	3	-0.160954	-5.25692	0.663489	5.3839	0.684857	8.12172	NA	NA	0.87213	1.4649e-07	0.507017	7.28882e-08	0.493434	4.59621e-16	NA	NA	0.938269	1.16293e-05	0.933473	1.19399e-05	0.917915	3.04761e-13	NA	NA
IL4R	3.9179e-06	0.000243386	4.61569	Heart_Atrial_Appendage	1.56833e-06	0.000207698	-4.80233	Whole_Blood	1.56415e-13	7.98501e-11	-7.38159	NA	NA	NA	1	1	1	0	3	-0.160954	-5.25692	0.663489	5.3839	0.593191	7.94705	NA	NA	0.87213	1.4649e-07	0.507017	7.28882e-08	0.553053	1.91002e-15	NA	NA	0.938269	1.16293e-05	0.933473	1.19399e-05	0.933638	1.05089e-12	NA	NA
IL4R	3.9179e-06	0.000243386	4.61569	Heart_Atrial_Appendage	1.56833e-06	0.000207698	-4.80233	smultixcan	1.70998e-14	8.28468e-12	5.16955	NA	NA	NA	1	1	1	0	3	-0.160954	-5.25692	0.663489	5.3839	-0.864428	-5.0273	NA	NA	0.87213	1.4649e-07	0.507017	7.28882e-08	0.663578	7.40229e-19	NA	NA	0.938269	1.16293e-05	0.933473	1.19399e-05	0.945429	5.12239e-16	NA	NA
IL4R	3.9179e-06	0.000243386	4.61569	Heart_Left_Ventricle	1.56833e-06	0.000195808	-4.80233	Adipose_Subcutaneous	1.53835e-13	7.97908e-11	-7.3838	NA	NA	NA	1	1	1	0	3	-0.160954	-5.25692	0.663489	5.3839	0.658821	7.96977	NA	NA	0.87213	1.4649e-07	0.507017	7.28882e-08	0.510011	1.58965e-15	NA	NA	0.938269	1.16293e-05	0.930303	1.34514e-05	0.920006	8.37572e-13	NA	NA
IL4R	3.9179e-06	0.000243386	4.61569	Heart_Left_Ventricle	1.56833e-06	0.000195808	-4.80233	Adipose_Visceral_Omentum	1.56833e-06	0.00020422	4.80233	NA	NA	NA	1	1	1	0	3	-0.160954	-5.25692	0.663489	5.3839	-1.03504	-4.20706	NA	NA	0.87213	1.4649e-07	0.507017	7.28882e-08	0.300652	2.58715e-05	NA	NA	0.938269	1.16293e-05	0.930303	1.34514e-05	0.845633	0.00162966	NA	NA
IL4R	3.9179e-06	0.000243386	4.61569	Heart_Left_Ventricle	1.56833e-06	0.000195808	-4.80233	Adrenal_Gland	1.56833e-06	0.000210885	4.80233	NA	NA	NA	1	1	1	0	3	-0.160954	-5.25692	0.663489	5.3839	-0.998978	-3.91338	NA	NA	0.87213	1.4649e-07	0.507017	7.28882e-08	0.317805	9.10136e-05	NA	NA	0.938269	1.16293e-05	0.930303	1.34514e-05	0.861142	0.00438377	NA	NA
IL4R	3.9179e-06	0.000243386	4.61569	Heart_Left_Ventricle	1.56833e-06	0.000195808	-4.80233	Artery_Aorta	1.56833e-06	0.0001832	4.80233	NA	NA	NA	1	1	1	0	3	-0.160954	-5.25692	0.663489	5.3839	-0.663489	-5.3839	NA	NA	0.87213	1.4649e-07	0.507017	7.28882e-08	0.507017	7.28882e-08	NA	NA	0.938269	1.16293e-05	0.930303	1.34514e-05	0.921446	1.01585e-05	NA	NA
IL4R	3.9179e-06	0.000243386	4.61569	Heart_Left_Ventricle	1.56833e-06	0.000195808	-4.80233	Artery_Coronary	1.56833e-06	0.000206203	4.80233	NA	NA	NA	1	1	1	0	3	-0.160954	-5.25692	0.663489	5.3839	-0.663489	-5.3839	NA	NA	0.87213	1.4649e-07	0.507017	7.28882e-08	0.507017	7.28882e-08	NA	NA	0.938269	1.16293e-05	0.930303	1.34514e-05	0.915524	1.11256e-05	NA	NA
IL4R	3.9179e-06	0.000243386	4.61569	Heart_Left_Ventricle	1.56833e-06	0.000195808	-4.80233	Brain_Caudate_basal_ganglia	1.56833e-06	0.000219545	4.80233	NA	NA	NA	1	1	1	0	3	-0.160954	-5.25692	0.663489	5.3839	-0.663489	-5.3839	NA	NA	0.87213	1.4649e-07	0.507017	7.28882e-08	0.507017	7.28882e-08	NA	NA	0.938269	1.16293e-05	0.930303	1.34514e-05	0.915424	1.11742e-05	NA	NA
IL4R	3.9179e-06	0.000243386	4.61569	Heart_Left_Ventricle	1.56833e-06	0.000195808	-4.80233	Brain_Cortex	1.56833e-06	0.000205921	4.80233	NA	NA	NA	1	1	1	0	3	-0.160954	-5.25692	0.663489	5.3839	-1.00945	-3.9976	NA	NA	0.87213	1.4649e-07	0.507017	7.28882e-08	0.312761	6.39892e-05	NA	NA	0.938269	1.16293e-05	0.930303	1.34514e-05	0.859638	0.00357472	NA	NA
IL4R	3.9179e-06	0.000243386	4.61569	Heart_Left_Ventricle	1.56833e-06	0.000195808	-4.80233	Brain_Frontal_Cortex_BA9	1.1786e-11	4.6616e-09	6.78281	NA	NA	NA	1	1	1	0	3	-0.160954	-5.25692	0.663489	5.3839	-1.00129	-6.76632	NA	NA	0.87213	1.4649e-07	0.507017	7.28882e-08	0.316684	1.32103e-11	NA	NA	0.938269	1.16293e-05	0.930303	1.34514e-05	0.860194	4.33853e-09	NA	NA
IL4R	3.9179e-06	0.000243386	4.61569	Heart_Left_Ventricle	1.56833e-06	0.000195808	-4.80233	Brain_Hippocampus	1.56833e-06	0.000262269	4.80233	NA	NA	NA	1	1	1	0	3	-0.160954	-5.25692	0.663489	5.3839	-1.0174	-4.06087	NA	NA	0.87213	1.4649e-07	0.507017	7.28882e-08	0.308961	4.88895e-05	NA	NA	0.938269	1.16293e-05	0.930303	1.34514e-05	0.856424	0.00349094	NA	NA
IL4R	3.9179e-06	0.000243386	4.61569	Heart_Left_Ventricle	1.56833e-06	0.000195808	-4.80233	Brain_Hypothalamus	1.56833e-06	0.000221729	4.80233	NA	NA	NA	1	1	1	0	3	-0.160954	-5.25692	0.663489	5.3839	-0.663489	-5.3839	NA	NA	0.87213	1.4649e-07	0.507017	7.28882e-08	0.507017	7.28882e-08	NA	NA	0.938269	1.16293e-05	0.930303	1.34514e-05	0.926774	1.21472e-05	NA	NA
IL4R	3.9179e-06	0.000243386	4.61569	Heart_Left_Ventricle	1.56833e-06	0.000195808	-4.80233	Brain_Putamen_basal_ganglia	1.56833e-06	0.000233046	4.80233	NA	NA	NA	1	1	1	0	3	-0.160954	-5.25692	0.663489	5.3839	-1.01132	-4.01299	NA	NA	0.87213	1.4649e-07	0.507017	7.28882e-08	0.311865	5.99552e-05	NA	NA	0.938269	1.16293e-05	0.930303	1.34514e-05	0.86411	0.00376668	NA	NA
IL4R	3.9179e-06	0.000243386	4.61569	Heart_Left_Ventricle	1.56833e-06	0.000195808	-4.80233	Brain_Spinal_cord_cervical_c-1	1.56833e-06	0.000209788	4.80233	NA	NA	NA	1	1	1	0	3	-0.160954	-5.25692	0.663489	5.3839	-1.02705	-4.1384	NA	NA	0.87213	1.4649e-07	0.507017	7.28882e-08	0.304397	3.49737e-05	NA	NA	0.938269	1.16293e-05	0.930303	1.34514e-05	0.850002	0.00252578	NA	NA
IL4R	3.9179e-06	0.000243386	4.61569	Heart_Left_Ventricle	1.56833e-06	0.000195808	-4.80233	Brain_Substantia_nigra	1.56833e-06	0.000241703	4.80233	NA	NA	NA	1	1	1	0	3	-0.160954	-5.25692	0.663489	5.3839	-1.01278	-4.02278	NA	NA	0.87213	1.4649e-07	0.507017	7.28882e-08	0.311164	5.75141e-05	NA	NA	0.938269	1.16293e-05	0.930303	1.34514e-05	0.852461	0.00428268	NA	NA
IL4R	3.9179e-06	0.000243386	4.61569	Heart_Left_Ventricle	1.56833e-06	0.000195808	-4.80233	Breast_Mammary_Tissue	3.98859e-12	1.43794e-09	6.93759	NA	NA	NA	1	1	1	0	3	-0.160954	-5.25692	0.663489	5.3839	-0.551267	-7.63772	NA	NA	0.87213	1.4649e-07	0.507017	7.28882e-08	0.58145	2.21099e-14	NA	NA	0.938269	1.16293e-05	0.930303	1.34514e-05	0.936816	1.05315e-11	NA	NA
IL4R	3.9179e-06	0.000243386	4.61569	Heart_Left_Ventricle	1.56833e-06	0.000195808	-4.80233	Cells_EBV-transformed_lymphocytes	1.56833e-06	0.000172338	4.80233	NA	NA	NA	1	1	1	0	3	-0.160954	-5.25692	0.663489	5.3839	-1.02251	-4.1018	NA	NA	0.87213	1.4649e-07	0.507017	7.28882e-08	0.306541	4.09945e-05	NA	NA	0.938269	1.16293e-05	0.930303	1.34514e-05	0.842983	0.00210388	NA	NA
IL4R	3.9179e-06	0.000243386	4.61569	Heart_Left_Ventricle	1.56833e-06	0.000195808	-4.80233	Colon_Sigmoid	1.56833e-06	0.000194839	4.80233	NA	NA	NA	1	1	1	0	3	-0.160954	-5.25692	0.663489	5.3839	-0.663489	-5.3839	NA	NA	0.87213	1.4649e-07	0.507017	7.28882e-08	0.507017	7.28882e-08	NA	NA	0.938269	1.16293e-05	0.930303	1.34514e-05	0.925787	1.00191e-05	NA	NA
IL4R	3.9179e-06	0.000243386	4.61569	Heart_Left_Ventricle	1.56833e-06	0.000195808	-4.80233	Colon_Transverse	4.53494e-12	1.98991e-09	6.91942	NA	NA	NA	1	1	1	0	3	-0.160954	-5.25692	0.663489	5.3839	-0.548201	-7.61717	NA	NA	0.87213	1.4649e-07	0.507017	7.28882e-08	0.583554	2.59305e-14	NA	NA	0.938269	1.16293e-05	0.930303	1.34514e-05	0.940393	1.35809e-11	NA	NA
IL4R	3.9179e-06	0.000243386	4.61569	Heart_Left_Ventricle	1.56833e-06	0.000195808	-4.80233	Esophagus_Gastroesophageal_Junction	7.44103e-14	3.7602e-11	-7.47984	NA	NA	NA	1	1	1	0	3	-0.160954	-5.25692	0.663489	5.3839	0.641997	8.07237	NA	NA	0.87213	1.4649e-07	0.507017	7.28882e-08	0.520875	6.89446e-16	NA	NA	0.938269	1.16293e-05	0.930303	1.34514e-05	0.922411	3.2295e-13	NA	NA
IL4R	3.9179e-06	0.000243386	4.61569	Heart_Left_Ventricle	1.56833e-06	0.000195808	-4.80233	Esophagus_Mucosa	1.01889e-13	5.14781e-11	-7.43843	NA	NA	NA	1	1	1	0	3	-0.160954	-5.25692	0.663489	5.3839	0.660416	8.02772	NA	NA	0.87213	1.4649e-07	0.507017	7.28882e-08	0.508987	9.92997e-16	NA	NA	0.938269	1.16293e-05	0.930303	1.34514e-05	0.913753	5.09965e-13	NA	NA
IL4R	3.9179e-06	0.000243386	4.61569	Heart_Left_Ventricle	1.56833e-06	0.000195808	-4.80233	Esophagus_Muscularis	7.55825e-14	4.2862e-11	-7.47779	NA	NA	NA	1	1	1	0	3	-0.160954	-5.25692	0.663489	5.3839	0.643444	8.0707	NA	NA	0.87213	1.4649e-07	0.507017	7.28882e-08	0.519936	6.98958e-16	NA	NA	0.938269	1.16293e-05	0.930303	1.34514e-05	0.921857	3.54216e-13	NA	NA
IL4R	3.9179e-06	0.000243386	4.61569	Heart_Left_Ventricle	1.56833e-06	0.000195808	-4.80233	Heart_Atrial_Appendage	1.56833e-06	0.00021624	4.80233	NA	NA	NA	1	1	1	0	3	-0.160954	-5.25692	0.663489	5.3839	-0.663489	-5.3839	NA	NA	0.87213	1.4649e-07	0.507017	7.28882e-08	0.507017	7.28882e-08	NA	NA	0.938269	1.16293e-05	0.930303	1.34514e-05	0.917443	1.11687e-05	NA	NA
IL4R	3.9179e-06	0.000243386	4.61569	Heart_Left_Ventricle	1.56833e-06	0.000195808	-4.80233	Heart_Left_Ventricle	1.56833e-06	0.000234903	4.80233	NA	NA	NA	1	1	1	0	3	-0.160954	-5.25692	0.663489	5.3839	-0.663489	-5.3839	NA	NA	0.87213	1.4649e-07	0.507017	7.28882e-08	0.507017	7.28882e-08	NA	NA	0.938269	1.16293e-05	0.930303	1.34514e-05	0.926872	1.1334e-05	NA	NA
IL4R	3.9179e-06	0.000243386	4.61569	Heart_Left_Ventricle	1.56833e-06	0.000195808	-4.80233	Kidney_Cortex	1.56833e-06	0.000222719	4.80233	NA	NA	NA	1	1	1	0	3	-0.160954	-5.25692	0.663489	5.3839	-0.663489	-5.3839	NA	NA	0.87213	1.4649e-07	0.507017	7.28882e-08	0.507017	7.28882e-08	NA	NA	0.938269	1.16293e-05	0.930303	1.34514e-05	0.923892	1.41593e-05	NA	NA
IL4R	3.9179e-06	0.000243386	4.61569	Heart_Left_Ventricle	1.56833e-06	0.000195808	-4.80233	Liver	6.83506e-14	4.5188e-11	-7.491	NA	NA	NA	1	1	1	0	3	-0.160954	-5.25692	0.663489	5.3839	0.664251	8.0842	NA	NA	0.87213	1.4649e-07	0.507017	7.28882e-08	0.506529	6.25749e-16	NA	NA	0.938269	1.16293e-05	0.930303	1.34514e-05	0.926798	4.46591e-13	NA	NA
IL4R	3.9179e-06	0.000243386	4.61569	Heart_Left_Ventricle	1.56833e-06	0.000195808	-4.80233	Lung	1.61322e-13	7.85167e-11	-7.37747	NA	NA	NA	1	1	1	0	3	-0.160954	-5.25692	0.663489	5.3839	0.657132	7.9626	NA	NA	0.87213	1.4649e-07	0.507017	7.28882e-08	0.511096	1.68467e-15	NA	NA	0.938269	1.16293e-05	0.930303	1.34514e-05	0.921446	8.6094e-13	NA	NA
IL4R	3.9179e-06	0.000243386	4.61569	Heart_Left_Ventricle	1.56833e-06	0.000195808	-4.80233	Minor_Salivary_Gland	1.56833e-06	0.000196822	4.80233	NA	NA	NA	1	1	1	0	3	-0.160954	-5.25692	0.663489	5.3839	-1.01623	-4.05346	NA	NA	0.87213	1.4649e-07	0.507017	7.28882e-08	0.30952	5.04647e-05	NA	NA	0.938269	1.16293e-05	0.930303	1.34514e-05	0.853779	0.00286282	NA	NA
IL4R	3.9179e-06	0.000243386	4.61569	Heart_Left_Ventricle	1.56833e-06	0.000195808	-4.80233	Nerve_Tibial	3.6574e-12	1.38881e-09	6.94982	NA	NA	NA	1	1	1	0	3	-0.160954	-5.25692	0.663489	5.3839	-0.552652	-7.65134	NA	NA	0.87213	1.4649e-07	0.507017	7.28882e-08	0.580502	1.98898e-14	NA	NA	0.938269	1.16293e-05	0.930303	1.34514e-05	0.933835	9.38257e-12	NA	NA
IL4R	3.9179e-06	0.000243386	4.61569	Heart_Left_Ventricle	1.56833e-06	0.000195808	-4.80233	Ovary	1.56833e-06	0.000206048	4.80233	NA	NA	NA	1	1	1	0	3	-0.160954	-5.25692	0.663489	5.3839	-0.663489	-5.3839	NA	NA	0.87213	1.4649e-07	0.507017	7.28882e-08	0.507017	7.28882e-08	NA	NA	0.938269	1.16293e-05	0.930303	1.34514e-05	0.91775	1.07817e-05	NA	NA
IL4R	3.9179e-06	0.000243386	4.61569	Heart_Left_Ventricle	1.56833e-06	0.000195808	-4.80233	Pancreas	1.56833e-06	0.000225203	4.80233	NA	NA	NA	1	1	1	0	3	-0.160954	-5.25692	0.663489	5.3839	-1.00679	-3.97703	NA	NA	0.87213	1.4649e-07	0.507017	7.28882e-08	0.314036	6.9782e-05	NA	NA	0.938269	1.16293e-05	0.930303	1.34514e-05	0.849613	0.00378854	NA	NA
IL4R	3.9179e-06	0.000243386	4.61569	Heart_Left_Ventricle	1.56833e-06	0.000195808	-4.80233	Pituitary	1.56833e-06	0.000214684	4.80233	NA	NA	NA	1	1	1	0	3	-0.160954	-5.25692	0.663489	5.3839	-1.00235	-3.94012	NA	NA	0.87213	1.4649e-07	0.507017	7.28882e-08	0.316177	8.14419e-05	NA	NA	0.938269	1.16293e-05	0.930303	1.34514e-05	0.864047	0.00418139	NA	NA
IL4R	3.9179e-06	0.000243386	4.61569	Heart_Left_Ventricle	1.56833e-06	0.000195808	-4.80233	Prostate	1.56833e-06	0.000194578	4.80233	NA	NA	NA	1	1	1	0	3	-0.160954	-5.25692	0.663489	5.3839	-1.00901	-3.99265	NA	NA	0.87213	1.4649e-07	0.507017	7.28882e-08	0.312968	6.53392e-05	NA	NA	0.938269	1.16293e-05	0.930303	1.34514e-05	0.860694	0.00352745	NA	NA
IL4R	3.9179e-06	0.000243386	4.61569	Heart_Left_Ventricle	1.56833e-06	0.000195808	-4.80233	Skin_Not_Sun_Exposed_Suprapubic	1.56833e-06	0.000217681	4.80233	NA	NA	NA	1	1	1	0	3	-0.160954	-5.25692	0.663489	5.3839	-1.02852	-4.15305	NA	NA	0.87213	1.4649e-07	0.507017	7.28882e-08	0.303707	3.28067e-05	NA	NA	0.938269	1.16293e-05	0.930303	1.34514e-05	0.85453	0.00202373	NA	NA
IL4R	3.9179e-06	0.000243386	4.61569	Heart_Left_Ventricle	1.56833e-06	0.000195808	-4.80233	Skin_Sun_Exposed_Lower_leg	1.56833e-06	0.000203785	4.80233	NA	NA	NA	1	1	1	0	3	-0.160954	-5.25692	0.663489	5.3839	-1.0273	-4.14336	NA	NA	0.87213	1.4649e-07	0.507017	7.28882e-08	0.304281	3.42259e-05	NA	NA	0.938269	1.16293e-05	0.930303	1.34514e-05	0.848543	0.00200818	NA	NA
IL4R	3.9179e-06	0.000243386	4.61569	Heart_Left_Ventricle	1.56833e-06	0.000195808	-4.80233	Small_Intestine_Terminal_Ileum	1.21776e-13	7.53297e-11	-7.41483	NA	NA	NA	1	1	1	0	3	-0.160954	-5.25692	0.663489	5.3839	0.632832	8.00101	NA	NA	0.87213	1.4649e-07	0.507017	7.28882e-08	0.526843	1.23401e-15	NA	NA	0.938269	1.16293e-05	0.930303	1.34514e-05	0.931646	7.8658e-13	NA	NA
IL4R	3.9179e-06	0.000243386	4.61569	Heart_Left_Ventricle	1.56833e-06	0.000195808	-4.80233	Spleen	1.56833e-06	0.000195901	4.80233	NA	NA	NA	1	1	1	0	3	-0.160954	-5.25692	0.663489	5.3839	-1.00495	-3.96121	NA	NA	0.87213	1.4649e-07	0.507017	7.28882e-08	0.314921	7.45718e-05	NA	NA	0.938269	1.16293e-05	0.930303	1.34514e-05	0.856876	0.0036544	NA	NA
IL4R	3.9179e-06	0.000243386	4.61569	Heart_Left_Ventricle	1.56833e-06	0.000195808	-4.80233	Stomach	1.56833e-06	0.000214101	4.80233	NA	NA	NA	1	1	1	0	3	-0.160954	-5.25692	0.663489	5.3839	-0.663489	-5.3839	NA	NA	0.87213	1.4649e-07	0.507017	7.28882e-08	0.507017	7.28882e-08	NA	NA	0.938269	1.16293e-05	0.930303	1.34514e-05	0.923114	1.1312e-05	NA	NA
IL4R	3.9179e-06	0.000243386	4.61569	Heart_Left_Ventricle	1.56833e-06	0.000195808	-4.80233	Testis	1.56833e-06	0.000234127	4.80233	NA	NA	NA	1	1	1	0	3	-0.160954	-5.25692	0.663489	5.3839	-1.04291	-4.27404	NA	NA	0.87213	1.4649e-07	0.507017	7.28882e-08	0.29699	1.91964e-05	NA	NA	0.938269	1.16293e-05	0.930303	1.34514e-05	0.847802	0.00146072	NA	NA
IL4R	3.9179e-06	0.000243386	4.61569	Heart_Left_Ventricle	1.56833e-06	0.000195808	-4.80233	Thyroid	1.1786e-11	4.86812e-09	6.78281	NA	NA	NA	1	1	1	0	3	-0.160954	-5.25692	0.663489	5.3839	-0.527247	-7.4633	NA	NA	0.87213	1.4649e-07	0.507017	7.28882e-08	0.598022	8.43839e-14	NA	NA	0.938269	1.16293e-05	0.930303	1.34514e-05	0.940429	3.81025e-11	NA	NA
IL4R	3.9179e-06	0.000243386	4.61569	Heart_Left_Ventricle	1.56833e-06	0.000195808	-4.80233	Uterus	2.07147e-12	9.81148e-10	-7.02959	NA	NA	NA	1	1	1	0	3	-0.160954	-5.25692	0.663489	5.3839	0.788666	7.63762	NA	NA	0.87213	1.4649e-07	0.507017	7.28882e-08	0.430307	2.21278e-14	NA	NA	0.938269	1.16293e-05	0.930303	1.34514e-05	0.901563	1.12206e-11	NA	NA
IL4R	3.9179e-06	0.000243386	4.61569	Heart_Left_Ventricle	1.56833e-06	0.000195808	-4.80233	Vagina	5.45285e-14	3.50743e-11	-7.52059	NA	NA	NA	1	1	1	0	3	-0.160954	-5.25692	0.663489	5.3839	0.684857	8.12172	NA	NA	0.87213	1.4649e-07	0.507017	7.28882e-08	0.493434	4.59621e-16	NA	NA	0.938269	1.16293e-05	0.930303	1.34514e-05	0.917915	3.04761e-13	NA	NA
IL4R	3.9179e-06	0.000243386	4.61569	Heart_Left_Ventricle	1.56833e-06	0.000195808	-4.80233	Whole_Blood	1.56415e-13	7.98501e-11	-7.38159	NA	NA	NA	1	1	1	0	3	-0.160954	-5.25692	0.663489	5.3839	0.593191	7.94705	NA	NA	0.87213	1.4649e-07	0.507017	7.28882e-08	0.553053	1.91002e-15	NA	NA	0.938269	1.16293e-05	0.930303	1.34514e-05	0.933638	1.05089e-12	NA	NA
IL4R	3.9179e-06	0.000243386	4.61569	Heart_Left_Ventricle	1.56833e-06	0.000195808	-4.80233	smultixcan	1.70998e-14	8.28468e-12	5.16955	NA	NA	NA	1	1	1	0	3	-0.160954	-5.25692	0.663489	5.3839	-0.864428	-5.0273	NA	NA	0.87213	1.4649e-07	0.507017	7.28882e-08	0.663578	7.40229e-19	NA	NA	0.938269	1.16293e-05	0.930303	1.34514e-05	0.945429	5.12239e-16	NA	NA
IL4R	3.9179e-06	0.000243386	4.61569	Kidney_Cortex	2.02355e-14	1.08851e-11	7.64912	Adipose_Subcutaneous	1.53835e-13	7.97908e-11	-7.3838	NA	NA	NA	1	1	1	0	3	-0.160954	-5.25692	0.211257	-8.22688	0.658821	7.96977	NA	NA	0.87213	1.4649e-07	0.832687	1.92153e-16	0.510011	1.58965e-15	NA	NA	0.938269	1.16293e-05	0.975611	1.47413e-13	0.920006	8.37572e-13	NA	NA
IL4R	3.9179e-06	0.000243386	4.61569	Kidney_Cortex	2.02355e-14	1.08851e-11	7.64912	Adipose_Visceral_Omentum	1.56833e-06	0.00020422	4.80233	NA	NA	NA	1	1	1	0	3	-0.160954	-5.25692	0.211257	-8.22688	-1.03504	-4.20706	NA	NA	0.87213	1.4649e-07	0.832687	1.92153e-16	0.300652	2.58715e-05	NA	NA	0.938269	1.16293e-05	0.975611	1.47413e-13	0.845633	0.00162966	NA	NA
IL4R	3.9179e-06	0.000243386	4.61569	Kidney_Cortex	2.02355e-14	1.08851e-11	7.64912	Adrenal_Gland	1.56833e-06	0.000210885	4.80233	NA	NA	NA	1	1	1	0	3	-0.160954	-5.25692	0.211257	-8.22688	-0.998978	-3.91338	NA	NA	0.87213	1.4649e-07	0.832687	1.92153e-16	0.317805	9.10136e-05	NA	NA	0.938269	1.16293e-05	0.975611	1.47413e-13	0.861142	0.00438377	NA	NA
IL4R	3.9179e-06	0.000243386	4.61569	Kidney_Cortex	2.02355e-14	1.08851e-11	7.64912	Artery_Aorta	1.56833e-06	0.0001832	4.80233	NA	NA	NA	1	1	1	0	3	-0.160954	-5.25692	0.211257	-8.22688	-0.663489	-5.3839	NA	NA	0.87213	1.4649e-07	0.832687	1.92153e-16	0.507017	7.28882e-08	NA	NA	0.938269	1.16293e-05	0.975611	1.47413e-13	0.921446	1.01585e-05	NA	NA
IL4R	3.9179e-06	0.000243386	4.61569	Kidney_Cortex	2.02355e-14	1.08851e-11	7.64912	Artery_Coronary	1.56833e-06	0.000206203	4.80233	NA	NA	NA	1	1	1	0	3	-0.160954	-5.25692	0.211257	-8.22688	-0.663489	-5.3839	NA	NA	0.87213	1.4649e-07	0.832687	1.92153e-16	0.507017	7.28882e-08	NA	NA	0.938269	1.16293e-05	0.975611	1.47413e-13	0.915524	1.11256e-05	NA	NA
IL4R	3.9179e-06	0.000243386	4.61569	Kidney_Cortex	2.02355e-14	1.08851e-11	7.64912	Brain_Caudate_basal_ganglia	1.56833e-06	0.000219545	4.80233	NA	NA	NA	1	1	1	0	3	-0.160954	-5.25692	0.211257	-8.22688	-0.663489	-5.3839	NA	NA	0.87213	1.4649e-07	0.832687	1.92153e-16	0.507017	7.28882e-08	NA	NA	0.938269	1.16293e-05	0.975611	1.47413e-13	0.915424	1.11742e-05	NA	NA
IL4R	3.9179e-06	0.000243386	4.61569	Kidney_Cortex	2.02355e-14	1.08851e-11	7.64912	Brain_Cortex	1.56833e-06	0.000205921	4.80233	NA	NA	NA	1	1	1	0	3	-0.160954	-5.25692	0.211257	-8.22688	-1.00945	-3.9976	NA	NA	0.87213	1.4649e-07	0.832687	1.92153e-16	0.312761	6.39892e-05	NA	NA	0.938269	1.16293e-05	0.975611	1.47413e-13	0.859638	0.00357472	NA	NA
IL4R	3.9179e-06	0.000243386	4.61569	Kidney_Cortex	2.02355e-14	1.08851e-11	7.64912	Brain_Frontal_Cortex_BA9	1.1786e-11	4.6616e-09	6.78281	NA	NA	NA	1	1	1	0	3	-0.160954	-5.25692	0.211257	-8.22688	-1.00129	-6.76632	NA	NA	0.87213	1.4649e-07	0.832687	1.92153e-16	0.316684	1.32103e-11	NA	NA	0.938269	1.16293e-05	0.975611	1.47413e-13	0.860194	4.33853e-09	NA	NA
IL4R	3.9179e-06	0.000243386	4.61569	Kidney_Cortex	2.02355e-14	1.08851e-11	7.64912	Brain_Hippocampus	1.56833e-06	0.000262269	4.80233	NA	NA	NA	1	1	1	0	3	-0.160954	-5.25692	0.211257	-8.22688	-1.0174	-4.06087	NA	NA	0.87213	1.4649e-07	0.832687	1.92153e-16	0.308961	4.88895e-05	NA	NA	0.938269	1.16293e-05	0.975611	1.47413e-13	0.856424	0.00349094	NA	NA
IL4R	3.9179e-06	0.000243386	4.61569	Kidney_Cortex	2.02355e-14	1.08851e-11	7.64912	Brain_Hypothalamus	1.56833e-06	0.000221729	4.80233	NA	NA	NA	1	1	1	0	3	-0.160954	-5.25692	0.211257	-8.22688	-0.663489	-5.3839	NA	NA	0.87213	1.4649e-07	0.832687	1.92153e-16	0.507017	7.28882e-08	NA	NA	0.938269	1.16293e-05	0.975611	1.47413e-13	0.926774	1.21472e-05	NA	NA
IL4R	3.9179e-06	0.000243386	4.61569	Kidney_Cortex	2.02355e-14	1.08851e-11	7.64912	Brain_Putamen_basal_ganglia	1.56833e-06	0.000233046	4.80233	NA	NA	NA	1	1	1	0	3	-0.160954	-5.25692	0.211257	-8.22688	-1.01132	-4.01299	NA	NA	0.87213	1.4649e-07	0.832687	1.92153e-16	0.311865	5.99552e-05	NA	NA	0.938269	1.16293e-05	0.975611	1.47413e-13	0.86411	0.00376668	NA	NA
IL4R	3.9179e-06	0.000243386	4.61569	Kidney_Cortex	2.02355e-14	1.08851e-11	7.64912	Brain_Spinal_cord_cervical_c-1	1.56833e-06	0.000209788	4.80233	NA	NA	NA	1	1	1	0	3	-0.160954	-5.25692	0.211257	-8.22688	-1.02705	-4.1384	NA	NA	0.87213	1.4649e-07	0.832687	1.92153e-16	0.304397	3.49737e-05	NA	NA	0.938269	1.16293e-05	0.975611	1.47413e-13	0.850002	0.00252578	NA	NA
IL4R	3.9179e-06	0.000243386	4.61569	Kidney_Cortex	2.02355e-14	1.08851e-11	7.64912	Brain_Substantia_nigra	1.56833e-06	0.000241703	4.80233	NA	NA	NA	1	1	1	0	3	-0.160954	-5.25692	0.211257	-8.22688	-1.01278	-4.02278	NA	NA	0.87213	1.4649e-07	0.832687	1.92153e-16	0.311164	5.75141e-05	NA	NA	0.938269	1.16293e-05	0.975611	1.47413e-13	0.852461	0.00428268	NA	NA
IL4R	3.9179e-06	0.000243386	4.61569	Kidney_Cortex	2.02355e-14	1.08851e-11	7.64912	Breast_Mammary_Tissue	3.98859e-12	1.43794e-09	6.93759	NA	NA	NA	1	1	1	0	3	-0.160954	-5.25692	0.211257	-8.22688	-0.551267	-7.63772	NA	NA	0.87213	1.4649e-07	0.832687	1.92153e-16	0.58145	2.21099e-14	NA	NA	0.938269	1.16293e-05	0.975611	1.47413e-13	0.936816	1.05315e-11	NA	NA
IL4R	3.9179e-06	0.000243386	4.61569	Kidney_Cortex	2.02355e-14	1.08851e-11	7.64912	Cells_EBV-transformed_lymphocytes	1.56833e-06	0.000172338	4.80233	NA	NA	NA	1	1	1	0	3	-0.160954	-5.25692	0.211257	-8.22688	-1.02251	-4.1018	NA	NA	0.87213	1.4649e-07	0.832687	1.92153e-16	0.306541	4.09945e-05	NA	NA	0.938269	1.16293e-05	0.975611	1.47413e-13	0.842983	0.00210388	NA	NA
IL4R	3.9179e-06	0.000243386	4.61569	Kidney_Cortex	2.02355e-14	1.08851e-11	7.64912	Colon_Sigmoid	1.56833e-06	0.000194839	4.80233	NA	NA	NA	1	1	1	0	3	-0.160954	-5.25692	0.211257	-8.22688	-0.663489	-5.3839	NA	NA	0.87213	1.4649e-07	0.832687	1.92153e-16	0.507017	7.28882e-08	NA	NA	0.938269	1.16293e-05	0.975611	1.47413e-13	0.925787	1.00191e-05	NA	NA
IL4R	3.9179e-06	0.000243386	4.61569	Kidney_Cortex	2.02355e-14	1.08851e-11	7.64912	Colon_Transverse	4.53494e-12	1.98991e-09	6.91942	NA	NA	NA	1	1	1	0	3	-0.160954	-5.25692	0.211257	-8.22688	-0.548201	-7.61717	NA	NA	0.87213	1.4649e-07	0.832687	1.92153e-16	0.583554	2.59305e-14	NA	NA	0.938269	1.16293e-05	0.975611	1.47413e-13	0.940393	1.35809e-11	NA	NA
IL4R	3.9179e-06	0.000243386	4.61569	Kidney_Cortex	2.02355e-14	1.08851e-11	7.64912	Esophagus_Gastroesophageal_Junction	7.44103e-14	3.7602e-11	-7.47984	NA	NA	NA	1	1	1	0	3	-0.160954	-5.25692	0.211257	-8.22688	0.641997	8.07237	NA	NA	0.87213	1.4649e-07	0.832687	1.92153e-16	0.520875	6.89446e-16	NA	NA	0.938269	1.16293e-05	0.975611	1.47413e-13	0.922411	3.2295e-13	NA	NA
IL4R	3.9179e-06	0.000243386	4.61569	Kidney_Cortex	2.02355e-14	1.08851e-11	7.64912	Esophagus_Mucosa	1.01889e-13	5.14781e-11	-7.43843	NA	NA	NA	1	1	1	0	3	-0.160954	-5.25692	0.211257	-8.22688	0.660416	8.02772	NA	NA	0.87213	1.4649e-07	0.832687	1.92153e-16	0.508987	9.92997e-16	NA	NA	0.938269	1.16293e-05	0.975611	1.47413e-13	0.913753	5.09965e-13	NA	NA
IL4R	3.9179e-06	0.000243386	4.61569	Kidney_Cortex	2.02355e-14	1.08851e-11	7.64912	Esophagus_Muscularis	7.55825e-14	4.2862e-11	-7.47779	NA	NA	NA	1	1	1	0	3	-0.160954	-5.25692	0.211257	-8.22688	0.643444	8.0707	NA	NA	0.87213	1.4649e-07	0.832687	1.92153e-16	0.519936	6.98958e-16	NA	NA	0.938269	1.16293e-05	0.975611	1.47413e-13	0.921857	3.54216e-13	NA	NA
IL4R	3.9179e-06	0.000243386	4.61569	Kidney_Cortex	2.02355e-14	1.08851e-11	7.64912	Heart_Atrial_Appendage	1.56833e-06	0.00021624	4.80233	NA	NA	NA	1	1	1	0	3	-0.160954	-5.25692	0.211257	-8.22688	-0.663489	-5.3839	NA	NA	0.87213	1.4649e-07	0.832687	1.92153e-16	0.507017	7.28882e-08	NA	NA	0.938269	1.16293e-05	0.975611	1.47413e-13	0.917443	1.11687e-05	NA	NA
IL4R	3.9179e-06	0.000243386	4.61569	Kidney_Cortex	2.02355e-14	1.08851e-11	7.64912	Heart_Left_Ventricle	1.56833e-06	0.000234903	4.80233	NA	NA	NA	1	1	1	0	3	-0.160954	-5.25692	0.211257	-8.22688	-0.663489	-5.3839	NA	NA	0.87213	1.4649e-07	0.832687	1.92153e-16	0.507017	7.28882e-08	NA	NA	0.938269	1.16293e-05	0.975611	1.47413e-13	0.926872	1.1334e-05	NA	NA
IL4R	3.9179e-06	0.000243386	4.61569	Kidney_Cortex	2.02355e-14	1.08851e-11	7.64912	Kidney_Cortex	1.56833e-06	0.000222719	4.80233	NA	NA	NA	1	1	1	0	3	-0.160954	-5.25692	0.211257	-8.22688	-0.663489	-5.3839	NA	NA	0.87213	1.4649e-07	0.832687	1.92153e-16	0.507017	7.28882e-08	NA	NA	0.938269	1.16293e-05	0.975611	1.47413e-13	0.923892	1.41593e-05	NA	NA
IL4R	3.9179e-06	0.000243386	4.61569	Kidney_Cortex	2.02355e-14	1.08851e-11	7.64912	Liver	6.83506e-14	4.5188e-11	-7.491	NA	NA	NA	1	1	1	0	3	-0.160954	-5.25692	0.211257	-8.22688	0.664251	8.0842	NA	NA	0.87213	1.4649e-07	0.832687	1.92153e-16	0.506529	6.25749e-16	NA	NA	0.938269	1.16293e-05	0.975611	1.47413e-13	0.926798	4.46591e-13	NA	NA
IL4R	3.9179e-06	0.000243386	4.61569	Kidney_Cortex	2.02355e-14	1.08851e-11	7.64912	Lung	1.61322e-13	7.85167e-11	-7.37747	NA	NA	NA	1	1	1	0	3	-0.160954	-5.25692	0.211257	-8.22688	0.657132	7.9626	NA	NA	0.87213	1.4649e-07	0.832687	1.92153e-16	0.511096	1.68467e-15	NA	NA	0.938269	1.16293e-05	0.975611	1.47413e-13	0.921446	8.6094e-13	NA	NA
IL4R	3.9179e-06	0.000243386	4.61569	Kidney_Cortex	2.02355e-14	1.08851e-11	7.64912	Minor_Salivary_Gland	1.56833e-06	0.000196822	4.80233	NA	NA	NA	1	1	1	0	3	-0.160954	-5.25692	0.211257	-8.22688	-1.01623	-4.05346	NA	NA	0.87213	1.4649e-07	0.832687	1.92153e-16	0.30952	5.04647e-05	NA	NA	0.938269	1.16293e-05	0.975611	1.47413e-13	0.853779	0.00286282	NA	NA
IL4R	3.9179e-06	0.000243386	4.61569	Kidney_Cortex	2.02355e-14	1.08851e-11	7.64912	Nerve_Tibial	3.6574e-12	1.38881e-09	6.94982	NA	NA	NA	1	1	1	0	3	-0.160954	-5.25692	0.211257	-8.22688	-0.552652	-7.65134	NA	NA	0.87213	1.4649e-07	0.832687	1.92153e-16	0.580502	1.98898e-14	NA	NA	0.938269	1.16293e-05	0.975611	1.47413e-13	0.933835	9.38257e-12	NA	NA
IL4R	3.9179e-06	0.000243386	4.61569	Kidney_Cortex	2.02355e-14	1.08851e-11	7.64912	Ovary	1.56833e-06	0.000206048	4.80233	NA	NA	NA	1	1	1	0	3	-0.160954	-5.25692	0.211257	-8.22688	-0.663489	-5.3839	NA	NA	0.87213	1.4649e-07	0.832687	1.92153e-16	0.507017	7.28882e-08	NA	NA	0.938269	1.16293e-05	0.975611	1.47413e-13	0.91775	1.07817e-05	NA	NA
IL4R	3.9179e-06	0.000243386	4.61569	Kidney_Cortex	2.02355e-14	1.08851e-11	7.64912	Pancreas	1.56833e-06	0.000225203	4.80233	NA	NA	NA	1	1	1	0	3	-0.160954	-5.25692	0.211257	-8.22688	-1.00679	-3.97703	NA	NA	0.87213	1.4649e-07	0.832687	1.92153e-16	0.314036	6.9782e-05	NA	NA	0.938269	1.16293e-05	0.975611	1.47413e-13	0.849613	0.00378854	NA	NA
IL4R	3.9179e-06	0.000243386	4.61569	Kidney_Cortex	2.02355e-14	1.08851e-11	7.64912	Pituitary	1.56833e-06	0.000214684	4.80233	NA	NA	NA	1	1	1	0	3	-0.160954	-5.25692	0.211257	-8.22688	-1.00235	-3.94012	NA	NA	0.87213	1.4649e-07	0.832687	1.92153e-16	0.316177	8.14419e-05	NA	NA	0.938269	1.16293e-05	0.975611	1.47413e-13	0.864047	0.00418139	NA	NA
IL4R	3.9179e-06	0.000243386	4.61569	Kidney_Cortex	2.02355e-14	1.08851e-11	7.64912	Prostate	1.56833e-06	0.000194578	4.80233	NA	NA	NA	1	1	1	0	3	-0.160954	-5.25692	0.211257	-8.22688	-1.00901	-3.99265	NA	NA	0.87213	1.4649e-07	0.832687	1.92153e-16	0.312968	6.53392e-05	NA	NA	0.938269	1.16293e-05	0.975611	1.47413e-13	0.860694	0.00352745	NA	NA
IL4R	3.9179e-06	0.000243386	4.61569	Kidney_Cortex	2.02355e-14	1.08851e-11	7.64912	Skin_Not_Sun_Exposed_Suprapubic	1.56833e-06	0.000217681	4.80233	NA	NA	NA	1	1	1	0	3	-0.160954	-5.25692	0.211257	-8.22688	-1.02852	-4.15305	NA	NA	0.87213	1.4649e-07	0.832687	1.92153e-16	0.303707	3.28067e-05	NA	NA	0.938269	1.16293e-05	0.975611	1.47413e-13	0.85453	0.00202373	NA	NA
IL4R	3.9179e-06	0.000243386	4.61569	Kidney_Cortex	2.02355e-14	1.08851e-11	7.64912	Skin_Sun_Exposed_Lower_leg	1.56833e-06	0.000203785	4.80233	NA	NA	NA	1	1	1	0	3	-0.160954	-5.25692	0.211257	-8.22688	-1.0273	-4.14336	NA	NA	0.87213	1.4649e-07	0.832687	1.92153e-16	0.304281	3.42259e-05	NA	NA	0.938269	1.16293e-05	0.975611	1.47413e-13	0.848543	0.00200818	NA	NA
IL4R	3.9179e-06	0.000243386	4.61569	Kidney_Cortex	2.02355e-14	1.08851e-11	7.64912	Small_Intestine_Terminal_Ileum	1.21776e-13	7.53297e-11	-7.41483	NA	NA	NA	1	1	1	0	3	-0.160954	-5.25692	0.211257	-8.22688	0.632832	8.00101	NA	NA	0.87213	1.4649e-07	0.832687	1.92153e-16	0.526843	1.23401e-15	NA	NA	0.938269	1.16293e-05	0.975611	1.47413e-13	0.931646	7.8658e-13	NA	NA
IL4R	3.9179e-06	0.000243386	4.61569	Kidney_Cortex	2.02355e-14	1.08851e-11	7.64912	Spleen	1.56833e-06	0.000195901	4.80233	NA	NA	NA	1	1	1	0	3	-0.160954	-5.25692	0.211257	-8.22688	-1.00495	-3.96121	NA	NA	0.87213	1.4649e-07	0.832687	1.92153e-16	0.314921	7.45718e-05	NA	NA	0.938269	1.16293e-05	0.975611	1.47413e-13	0.856876	0.0036544	NA	NA
IL4R	3.9179e-06	0.000243386	4.61569	Kidney_Cortex	2.02355e-14	1.08851e-11	7.64912	Stomach	1.56833e-06	0.000214101	4.80233	NA	NA	NA	1	1	1	0	3	-0.160954	-5.25692	0.211257	-8.22688	-0.663489	-5.3839	NA	NA	0.87213	1.4649e-07	0.832687	1.92153e-16	0.507017	7.28882e-08	NA	NA	0.938269	1.16293e-05	0.975611	1.47413e-13	0.923114	1.1312e-05	NA	NA
IL4R	3.9179e-06	0.000243386	4.61569	Kidney_Cortex	2.02355e-14	1.08851e-11	7.64912	Testis	1.56833e-06	0.000234127	4.80233	NA	NA	NA	1	1	1	0	3	-0.160954	-5.25692	0.211257	-8.22688	-1.04291	-4.27404	NA	NA	0.87213	1.4649e-07	0.832687	1.92153e-16	0.29699	1.91964e-05	NA	NA	0.938269	1.16293e-05	0.975611	1.47413e-13	0.847802	0.00146072	NA	NA
IL4R	3.9179e-06	0.000243386	4.61569	Kidney_Cortex	2.02355e-14	1.08851e-11	7.64912	Thyroid	1.1786e-11	4.86812e-09	6.78281	NA	NA	NA	1	1	1	0	3	-0.160954	-5.25692	0.211257	-8.22688	-0.527247	-7.4633	NA	NA	0.87213	1.4649e-07	0.832687	1.92153e-16	0.598022	8.43839e-14	NA	NA	0.938269	1.16293e-05	0.975611	1.47413e-13	0.940429	3.81025e-11	NA	NA
IL4R	3.9179e-06	0.000243386	4.61569	Kidney_Cortex	2.02355e-14	1.08851e-11	7.64912	Uterus	2.07147e-12	9.81148e-10	-7.02959	NA	NA	NA	1	1	1	0	3	-0.160954	-5.25692	0.211257	-8.22688	0.788666	7.63762	NA	NA	0.87213	1.4649e-07	0.832687	1.92153e-16	0.430307	2.21278e-14	NA	NA	0.938269	1.16293e-05	0.975611	1.47413e-13	0.901563	1.12206e-11	NA	NA
IL4R	3.9179e-06	0.000243386	4.61569	Kidney_Cortex	2.02355e-14	1.08851e-11	7.64912	Vagina	5.45285e-14	3.50743e-11	-7.52059	NA	NA	NA	1	1	1	0	3	-0.160954	-5.25692	0.211257	-8.22688	0.684857	8.12172	NA	NA	0.87213	1.4649e-07	0.832687	1.92153e-16	0.493434	4.59621e-16	NA	NA	0.938269	1.16293e-05	0.975611	1.47413e-13	0.917915	3.04761e-13	NA	NA
IL4R	3.9179e-06	0.000243386	4.61569	Kidney_Cortex	2.02355e-14	1.08851e-11	7.64912	Whole_Blood	1.56415e-13	7.98501e-11	-7.38159	NA	NA	NA	1	1	1	0	3	-0.160954	-5.25692	0.211257	-8.22688	0.593191	7.94705	NA	NA	0.87213	1.4649e-07	0.832687	1.92153e-16	0.553053	1.91002e-15	NA	NA	0.938269	1.16293e-05	0.975611	1.47413e-13	0.933638	1.05089e-12	NA	NA
IL4R	3.9179e-06	0.000243386	4.61569	Kidney_Cortex	2.02355e-14	1.08851e-11	7.64912	smultixcan	1.70998e-14	8.28468e-12	5.16955	NA	NA	NA	1	1	1	0	3	-0.160954	-5.25692	0.211257	-8.22688	-0.864428	-5.0273	NA	NA	0.87213	1.4649e-07	0.832687	1.92153e-16	0.663578	7.40229e-19	NA	NA	0.938269	1.16293e-05	0.975611	1.47413e-13	0.945429	5.12239e-16	NA	NA
IL4R	3.9179e-06	0.000243386	4.61569	Liver	1.1786e-11	4.00158e-09	6.78281	Adipose_Subcutaneous	1.53835e-13	7.97908e-11	-7.3838	NA	NA	NA	1	1	1	0	3	-0.160954	-5.25692	-0.527247	-7.4633	0.658821	7.96977	NA	NA	0.87213	1.4649e-07	0.598022	8.43839e-14	0.510011	1.58965e-15	NA	NA	0.938269	1.16293e-05	0.946762	4.33693e-11	0.920006	8.37572e-13	NA	NA
IL4R	3.9179e-06	0.000243386	4.61569	Liver	1.1786e-11	4.00158e-09	6.78281	Adipose_Visceral_Omentum	1.56833e-06	0.00020422	4.80233	NA	NA	NA	1	1	1	0	3	-0.160954	-5.25692	-0.527247	-7.4633	-1.03504	-4.20706	NA	NA	0.87213	1.4649e-07	0.598022	8.43839e-14	0.300652	2.58715e-05	NA	NA	0.938269	1.16293e-05	0.946762	4.33693e-11	0.845633	0.00162966	NA	NA
IL4R	3.9179e-06	0.000243386	4.61569	Liver	1.1786e-11	4.00158e-09	6.78281	Adrenal_Gland	1.56833e-06	0.000210885	4.80233	NA	NA	NA	1	1	1	0	3	-0.160954	-5.25692	-0.527247	-7.4633	-0.998978	-3.91338	NA	NA	0.87213	1.4649e-07	0.598022	8.43839e-14	0.317805	9.10136e-05	NA	NA	0.938269	1.16293e-05	0.946762	4.33693e-11	0.861142	0.00438377	NA	NA
IL4R	3.9179e-06	0.000243386	4.61569	Liver	1.1786e-11	4.00158e-09	6.78281	Artery_Aorta	1.56833e-06	0.0001832	4.80233	NA	NA	NA	1	1	1	0	3	-0.160954	-5.25692	-0.527247	-7.4633	-0.663489	-5.3839	NA	NA	0.87213	1.4649e-07	0.598022	8.43839e-14	0.507017	7.28882e-08	NA	NA	0.938269	1.16293e-05	0.946762	4.33693e-11	0.921446	1.01585e-05	NA	NA
IL4R	3.9179e-06	0.000243386	4.61569	Liver	1.1786e-11	4.00158e-09	6.78281	Artery_Coronary	1.56833e-06	0.000206203	4.80233	NA	NA	NA	1	1	1	0	3	-0.160954	-5.25692	-0.527247	-7.4633	-0.663489	-5.3839	NA	NA	0.87213	1.4649e-07	0.598022	8.43839e-14	0.507017	7.28882e-08	NA	NA	0.938269	1.16293e-05	0.946762	4.33693e-11	0.915524	1.11256e-05	NA	NA
IL4R	3.9179e-06	0.000243386	4.61569	Liver	1.1786e-11	4.00158e-09	6.78281	Brain_Caudate_basal_ganglia	1.56833e-06	0.000219545	4.80233	NA	NA	NA	1	1	1	0	3	-0.160954	-5.25692	-0.527247	-7.4633	-0.663489	-5.3839	NA	NA	0.87213	1.4649e-07	0.598022	8.43839e-14	0.507017	7.28882e-08	NA	NA	0.938269	1.16293e-05	0.946762	4.33693e-11	0.915424	1.11742e-05	NA	NA
IL4R	3.9179e-06	0.000243386	4.61569	Liver	1.1786e-11	4.00158e-09	6.78281	Brain_Cortex	1.56833e-06	0.000205921	4.80233	NA	NA	NA	1	1	1	0	3	-0.160954	-5.25692	-0.527247	-7.4633	-1.00945	-3.9976	NA	NA	0.87213	1.4649e-07	0.598022	8.43839e-14	0.312761	6.39892e-05	NA	NA	0.938269	1.16293e-05	0.946762	4.33693e-11	0.859638	0.00357472	NA	NA
IL4R	3.9179e-06	0.000243386	4.61569	Liver	1.1786e-11	4.00158e-09	6.78281	Brain_Frontal_Cortex_BA9	1.1786e-11	4.6616e-09	6.78281	NA	NA	NA	1	1	1	0	3	-0.160954	-5.25692	-0.527247	-7.4633	-1.00129	-6.76632	NA	NA	0.87213	1.4649e-07	0.598022	8.43839e-14	0.316684	1.32103e-11	NA	NA	0.938269	1.16293e-05	0.946762	4.33693e-11	0.860194	4.33853e-09	NA	NA
IL4R	3.9179e-06	0.000243386	4.61569	Liver	1.1786e-11	4.00158e-09	6.78281	Brain_Hippocampus	1.56833e-06	0.000262269	4.80233	NA	NA	NA	1	1	1	0	3	-0.160954	-5.25692	-0.527247	-7.4633	-1.0174	-4.06087	NA	NA	0.87213	1.4649e-07	0.598022	8.43839e-14	0.308961	4.88895e-05	NA	NA	0.938269	1.16293e-05	0.946762	4.33693e-11	0.856424	0.00349094	NA	NA
IL4R	3.9179e-06	0.000243386	4.61569	Liver	1.1786e-11	4.00158e-09	6.78281	Brain_Hypothalamus	1.56833e-06	0.000221729	4.80233	NA	NA	NA	1	1	1	0	3	-0.160954	-5.25692	-0.527247	-7.4633	-0.663489	-5.3839	NA	NA	0.87213	1.4649e-07	0.598022	8.43839e-14	0.507017	7.28882e-08	NA	NA	0.938269	1.16293e-05	0.946762	4.33693e-11	0.926774	1.21472e-05	NA	NA
IL4R	3.9179e-06	0.000243386	4.61569	Liver	1.1786e-11	4.00158e-09	6.78281	Brain_Putamen_basal_ganglia	1.56833e-06	0.000233046	4.80233	NA	NA	NA	1	1	1	0	3	-0.160954	-5.25692	-0.527247	-7.4633	-1.01132	-4.01299	NA	NA	0.87213	1.4649e-07	0.598022	8.43839e-14	0.311865	5.99552e-05	NA	NA	0.938269	1.16293e-05	0.946762	4.33693e-11	0.86411	0.00376668	NA	NA
IL4R	3.9179e-06	0.000243386	4.61569	Liver	1.1786e-11	4.00158e-09	6.78281	Brain_Spinal_cord_cervical_c-1	1.56833e-06	0.000209788	4.80233	NA	NA	NA	1	1	1	0	3	-0.160954	-5.25692	-0.527247	-7.4633	-1.02705	-4.1384	NA	NA	0.87213	1.4649e-07	0.598022	8.43839e-14	0.304397	3.49737e-05	NA	NA	0.938269	1.16293e-05	0.946762	4.33693e-11	0.850002	0.00252578	NA	NA
IL4R	3.9179e-06	0.000243386	4.61569	Liver	1.1786e-11	4.00158e-09	6.78281	Brain_Substantia_nigra	1.56833e-06	0.000241703	4.80233	NA	NA	NA	1	1	1	0	3	-0.160954	-5.25692	-0.527247	-7.4633	-1.01278	-4.02278	NA	NA	0.87213	1.4649e-07	0.598022	8.43839e-14	0.311164	5.75141e-05	NA	NA	0.938269	1.16293e-05	0.946762	4.33693e-11	0.852461	0.00428268	NA	NA
IL4R	3.9179e-06	0.000243386	4.61569	Liver	1.1786e-11	4.00158e-09	6.78281	Breast_Mammary_Tissue	3.98859e-12	1.43794e-09	6.93759	NA	NA	NA	1	1	1	0	3	-0.160954	-5.25692	-0.527247	-7.4633	-0.551267	-7.63772	NA	NA	0.87213	1.4649e-07	0.598022	8.43839e-14	0.58145	2.21099e-14	NA	NA	0.938269	1.16293e-05	0.946762	4.33693e-11	0.936816	1.05315e-11	NA	NA
IL4R	3.9179e-06	0.000243386	4.61569	Liver	1.1786e-11	4.00158e-09	6.78281	Cells_EBV-transformed_lymphocytes	1.56833e-06	0.000172338	4.80233	NA	NA	NA	1	1	1	0	3	-0.160954	-5.25692	-0.527247	-7.4633	-1.02251	-4.1018	NA	NA	0.87213	1.4649e-07	0.598022	8.43839e-14	0.306541	4.09945e-05	NA	NA	0.938269	1.16293e-05	0.946762	4.33693e-11	0.842983	0.00210388	NA	NA
IL4R	3.9179e-06	0.000243386	4.61569	Liver	1.1786e-11	4.00158e-09	6.78281	Colon_Sigmoid	1.56833e-06	0.000194839	4.80233	NA	NA	NA	1	1	1	0	3	-0.160954	-5.25692	-0.527247	-7.4633	-0.663489	-5.3839	NA	NA	0.87213	1.4649e-07	0.598022	8.43839e-14	0.507017	7.28882e-08	NA	NA	0.938269	1.16293e-05	0.946762	4.33693e-11	0.925787	1.00191e-05	NA	NA
IL4R	3.9179e-06	0.000243386	4.61569	Liver	1.1786e-11	4.00158e-09	6.78281	Colon_Transverse	4.53494e-12	1.98991e-09	6.91942	NA	NA	NA	1	1	1	0	3	-0.160954	-5.25692	-0.527247	-7.4633	-0.548201	-7.61717	NA	NA	0.87213	1.4649e-07	0.598022	8.43839e-14	0.583554	2.59305e-14	NA	NA	0.938269	1.16293e-05	0.946762	4.33693e-11	0.940393	1.35809e-11	NA	NA
IL4R	3.9179e-06	0.000243386	4.61569	Liver	1.1786e-11	4.00158e-09	6.78281	Esophagus_Gastroesophageal_Junction	7.44103e-14	3.7602e-11	-7.47984	NA	NA	NA	1	1	1	0	3	-0.160954	-5.25692	-0.527247	-7.4633	0.641997	8.07237	NA	NA	0.87213	1.4649e-07	0.598022	8.43839e-14	0.520875	6.89446e-16	NA	NA	0.938269	1.16293e-05	0.946762	4.33693e-11	0.922411	3.2295e-13	NA	NA
IL4R	3.9179e-06	0.000243386	4.61569	Liver	1.1786e-11	4.00158e-09	6.78281	Esophagus_Mucosa	1.01889e-13	5.14781e-11	-7.43843	NA	NA	NA	1	1	1	0	3	-0.160954	-5.25692	-0.527247	-7.4633	0.660416	8.02772	NA	NA	0.87213	1.4649e-07	0.598022	8.43839e-14	0.508987	9.92997e-16	NA	NA	0.938269	1.16293e-05	0.946762	4.33693e-11	0.913753	5.09965e-13	NA	NA
IL4R	3.9179e-06	0.000243386	4.61569	Liver	1.1786e-11	4.00158e-09	6.78281	Esophagus_Muscularis	7.55825e-14	4.2862e-11	-7.47779	NA	NA	NA	1	1	1	0	3	-0.160954	-5.25692	-0.527247	-7.4633	0.643444	8.0707	NA	NA	0.87213	1.4649e-07	0.598022	8.43839e-14	0.519936	6.98958e-16	NA	NA	0.938269	1.16293e-05	0.946762	4.33693e-11	0.921857	3.54216e-13	NA	NA
IL4R	3.9179e-06	0.000243386	4.61569	Liver	1.1786e-11	4.00158e-09	6.78281	Heart_Atrial_Appendage	1.56833e-06	0.00021624	4.80233	NA	NA	NA	1	1	1	0	3	-0.160954	-5.25692	-0.527247	-7.4633	-0.663489	-5.3839	NA	NA	0.87213	1.4649e-07	0.598022	8.43839e-14	0.507017	7.28882e-08	NA	NA	0.938269	1.16293e-05	0.946762	4.33693e-11	0.917443	1.11687e-05	NA	NA
IL4R	3.9179e-06	0.000243386	4.61569	Liver	1.1786e-11	4.00158e-09	6.78281	Heart_Left_Ventricle	1.56833e-06	0.000234903	4.80233	NA	NA	NA	1	1	1	0	3	-0.160954	-5.25692	-0.527247	-7.4633	-0.663489	-5.3839	NA	NA	0.87213	1.4649e-07	0.598022	8.43839e-14	0.507017	7.28882e-08	NA	NA	0.938269	1.16293e-05	0.946762	4.33693e-11	0.926872	1.1334e-05	NA	NA
IL4R	3.9179e-06	0.000243386	4.61569	Liver	1.1786e-11	4.00158e-09	6.78281	Kidney_Cortex	1.56833e-06	0.000222719	4.80233	NA	NA	NA	1	1	1	0	3	-0.160954	-5.25692	-0.527247	-7.4633	-0.663489	-5.3839	NA	NA	0.87213	1.4649e-07	0.598022	8.43839e-14	0.507017	7.28882e-08	NA	NA	0.938269	1.16293e-05	0.946762	4.33693e-11	0.923892	1.41593e-05	NA	NA
IL4R	3.9179e-06	0.000243386	4.61569	Liver	1.1786e-11	4.00158e-09	6.78281	Liver	6.83506e-14	4.5188e-11	-7.491	NA	NA	NA	1	1	1	0	3	-0.160954	-5.25692	-0.527247	-7.4633	0.664251	8.0842	NA	NA	0.87213	1.4649e-07	0.598022	8.43839e-14	0.506529	6.25749e-16	NA	NA	0.938269	1.16293e-05	0.946762	4.33693e-11	0.926798	4.46591e-13	NA	NA
IL4R	3.9179e-06	0.000243386	4.61569	Liver	1.1786e-11	4.00158e-09	6.78281	Lung	1.61322e-13	7.85167e-11	-7.37747	NA	NA	NA	1	1	1	0	3	-0.160954	-5.25692	-0.527247	-7.4633	0.657132	7.9626	NA	NA	0.87213	1.4649e-07	0.598022	8.43839e-14	0.511096	1.68467e-15	NA	NA	0.938269	1.16293e-05	0.946762	4.33693e-11	0.921446	8.6094e-13	NA	NA
IL4R	3.9179e-06	0.000243386	4.61569	Liver	1.1786e-11	4.00158e-09	6.78281	Minor_Salivary_Gland	1.56833e-06	0.000196822	4.80233	NA	NA	NA	1	1	1	0	3	-0.160954	-5.25692	-0.527247	-7.4633	-1.01623	-4.05346	NA	NA	0.87213	1.4649e-07	0.598022	8.43839e-14	0.30952	5.04647e-05	NA	NA	0.938269	1.16293e-05	0.946762	4.33693e-11	0.853779	0.00286282	NA	NA
IL4R	3.9179e-06	0.000243386	4.61569	Liver	1.1786e-11	4.00158e-09	6.78281	Nerve_Tibial	3.6574e-12	1.38881e-09	6.94982	NA	NA	NA	1	1	1	0	3	-0.160954	-5.25692	-0.527247	-7.4633	-0.552652	-7.65134	NA	NA	0.87213	1.4649e-07	0.598022	8.43839e-14	0.580502	1.98898e-14	NA	NA	0.938269	1.16293e-05	0.946762	4.33693e-11	0.933835	9.38257e-12	NA	NA
IL4R	3.9179e-06	0.000243386	4.61569	Liver	1.1786e-11	4.00158e-09	6.78281	Ovary	1.56833e-06	0.000206048	4.80233	NA	NA	NA	1	1	1	0	3	-0.160954	-5.25692	-0.527247	-7.4633	-0.663489	-5.3839	NA	NA	0.87213	1.4649e-07	0.598022	8.43839e-14	0.507017	7.28882e-08	NA	NA	0.938269	1.16293e-05	0.946762	4.33693e-11	0.91775	1.07817e-05	NA	NA
IL4R	3.9179e-06	0.000243386	4.61569	Liver	1.1786e-11	4.00158e-09	6.78281	Pancreas	1.56833e-06	0.000225203	4.80233	NA	NA	NA	1	1	1	0	3	-0.160954	-5.25692	-0.527247	-7.4633	-1.00679	-3.97703	NA	NA	0.87213	1.4649e-07	0.598022	8.43839e-14	0.314036	6.9782e-05	NA	NA	0.938269	1.16293e-05	0.946762	4.33693e-11	0.849613	0.00378854	NA	NA
IL4R	3.9179e-06	0.000243386	4.61569	Liver	1.1786e-11	4.00158e-09	6.78281	Pituitary	1.56833e-06	0.000214684	4.80233	NA	NA	NA	1	1	1	0	3	-0.160954	-5.25692	-0.527247	-7.4633	-1.00235	-3.94012	NA	NA	0.87213	1.4649e-07	0.598022	8.43839e-14	0.316177	8.14419e-05	NA	NA	0.938269	1.16293e-05	0.946762	4.33693e-11	0.864047	0.00418139	NA	NA
IL4R	3.9179e-06	0.000243386	4.61569	Liver	1.1786e-11	4.00158e-09	6.78281	Prostate	1.56833e-06	0.000194578	4.80233	NA	NA	NA	1	1	1	0	3	-0.160954	-5.25692	-0.527247	-7.4633	-1.00901	-3.99265	NA	NA	0.87213	1.4649e-07	0.598022	8.43839e-14	0.312968	6.53392e-05	NA	NA	0.938269	1.16293e-05	0.946762	4.33693e-11	0.860694	0.00352745	NA	NA
IL4R	3.9179e-06	0.000243386	4.61569	Liver	1.1786e-11	4.00158e-09	6.78281	Skin_Not_Sun_Exposed_Suprapubic	1.56833e-06	0.000217681	4.80233	NA	NA	NA	1	1	1	0	3	-0.160954	-5.25692	-0.527247	-7.4633	-1.02852	-4.15305	NA	NA	0.87213	1.4649e-07	0.598022	8.43839e-14	0.303707	3.28067e-05	NA	NA	0.938269	1.16293e-05	0.946762	4.33693e-11	0.85453	0.00202373	NA	NA
IL4R	3.9179e-06	0.000243386	4.61569	Liver	1.1786e-11	4.00158e-09	6.78281	Skin_Sun_Exposed_Lower_leg	1.56833e-06	0.000203785	4.80233	NA	NA	NA	1	1	1	0	3	-0.160954	-5.25692	-0.527247	-7.4633	-1.0273	-4.14336	NA	NA	0.87213	1.4649e-07	0.598022	8.43839e-14	0.304281	3.42259e-05	NA	NA	0.938269	1.16293e-05	0.946762	4.33693e-11	0.848543	0.00200818	NA	NA
IL4R	3.9179e-06	0.000243386	4.61569	Liver	1.1786e-11	4.00158e-09	6.78281	Small_Intestine_Terminal_Ileum	1.21776e-13	7.53297e-11	-7.41483	NA	NA	NA	1	1	1	0	3	-0.160954	-5.25692	-0.527247	-7.4633	0.632832	8.00101	NA	NA	0.87213	1.4649e-07	0.598022	8.43839e-14	0.526843	1.23401e-15	NA	NA	0.938269	1.16293e-05	0.946762	4.33693e-11	0.931646	7.8658e-13	NA	NA
IL4R	3.9179e-06	0.000243386	4.61569	Liver	1.1786e-11	4.00158e-09	6.78281	Spleen	1.56833e-06	0.000195901	4.80233	NA	NA	NA	1	1	1	0	3	-0.160954	-5.25692	-0.527247	-7.4633	-1.00495	-3.96121	NA	NA	0.87213	1.4649e-07	0.598022	8.43839e-14	0.314921	7.45718e-05	NA	NA	0.938269	1.16293e-05	0.946762	4.33693e-11	0.856876	0.0036544	NA	NA
IL4R	3.9179e-06	0.000243386	4.61569	Liver	1.1786e-11	4.00158e-09	6.78281	Stomach	1.56833e-06	0.000214101	4.80233	NA	NA	NA	1	1	1	0	3	-0.160954	-5.25692	-0.527247	-7.4633	-0.663489	-5.3839	NA	NA	0.87213	1.4649e-07	0.598022	8.43839e-14	0.507017	7.28882e-08	NA	NA	0.938269	1.16293e-05	0.946762	4.33693e-11	0.923114	1.1312e-05	NA	NA
IL4R	3.9179e-06	0.000243386	4.61569	Liver	1.1786e-11	4.00158e-09	6.78281	Testis	1.56833e-06	0.000234127	4.80233	NA	NA	NA	1	1	1	0	3	-0.160954	-5.25692	-0.527247	-7.4633	-1.04291	-4.27404	NA	NA	0.87213	1.4649e-07	0.598022	8.43839e-14	0.29699	1.91964e-05	NA	NA	0.938269	1.16293e-05	0.946762	4.33693e-11	0.847802	0.00146072	NA	NA
IL4R	3.9179e-06	0.000243386	4.61569	Liver	1.1786e-11	4.00158e-09	6.78281	Thyroid	1.1786e-11	4.86812e-09	6.78281	NA	NA	NA	1	1	1	0	3	-0.160954	-5.25692	-0.527247	-7.4633	-0.527247	-7.4633	NA	NA	0.87213	1.4649e-07	0.598022	8.43839e-14	0.598022	8.43839e-14	NA	NA	0.938269	1.16293e-05	0.946762	4.33693e-11	0.940429	3.81025e-11	NA	NA
IL4R	3.9179e-06	0.000243386	4.61569	Liver	1.1786e-11	4.00158e-09	6.78281	Uterus	2.07147e-12	9.81148e-10	-7.02959	NA	NA	NA	1	1	1	0	3	-0.160954	-5.25692	-0.527247	-7.4633	0.788666	7.63762	NA	NA	0.87213	1.4649e-07	0.598022	8.43839e-14	0.430307	2.21278e-14	NA	NA	0.938269	1.16293e-05	0.946762	4.33693e-11	0.901563	1.12206e-11	NA	NA
IL4R	3.9179e-06	0.000243386	4.61569	Liver	1.1786e-11	4.00158e-09	6.78281	Vagina	5.45285e-14	3.50743e-11	-7.52059	NA	NA	NA	1	1	1	0	3	-0.160954	-5.25692	-0.527247	-7.4633	0.684857	8.12172	NA	NA	0.87213	1.4649e-07	0.598022	8.43839e-14	0.493434	4.59621e-16	NA	NA	0.938269	1.16293e-05	0.946762	4.33693e-11	0.917915	3.04761e-13	NA	NA
IL4R	3.9179e-06	0.000243386	4.61569	Liver	1.1786e-11	4.00158e-09	6.78281	Whole_Blood	1.56415e-13	7.98501e-11	-7.38159	NA	NA	NA	1	1	1	0	3	-0.160954	-5.25692	-0.527247	-7.4633	0.593191	7.94705	NA	NA	0.87213	1.4649e-07	0.598022	8.43839e-14	0.553053	1.91002e-15	NA	NA	0.938269	1.16293e-05	0.946762	4.33693e-11	0.933638	1.05089e-12	NA	NA
IL4R	3.9179e-06	0.000243386	4.61569	Liver	1.1786e-11	4.00158e-09	6.78281	smultixcan	1.70998e-14	8.28468e-12	5.16955	NA	NA	NA	1	1	1	0	3	-0.160954	-5.25692	-0.527247	-7.4633	-0.864428	-5.0273	NA	NA	0.87213	1.4649e-07	0.598022	8.43839e-14	0.663578	7.40229e-19	NA	NA	0.938269	1.16293e-05	0.946762	4.33693e-11	0.945429	5.12239e-16	NA	NA
IL4R	3.9179e-06	0.000243386	4.61569	Lung	2.02355e-14	1.02748e-11	7.64912	Adipose_Subcutaneous	1.53835e-13	7.97908e-11	-7.3838	NA	NA	NA	1	1	1	0	3	-0.160954	-5.25692	-0.259682	-8.22688	0.658821	7.96977	NA	NA	0.87213	1.4649e-07	0.795109	1.92153e-16	0.510011	1.58965e-15	NA	NA	0.938269	1.16293e-05	0.978074	1.04603e-13	0.920006	8.37572e-13	NA	NA
IL4R	3.9179e-06	0.000243386	4.61569	Lung	2.02355e-14	1.02748e-11	7.64912	Adipose_Visceral_Omentum	1.56833e-06	0.00020422	4.80233	NA	NA	NA	1	1	1	0	3	-0.160954	-5.25692	-0.259682	-8.22688	-1.03504	-4.20706	NA	NA	0.87213	1.4649e-07	0.795109	1.92153e-16	0.300652	2.58715e-05	NA	NA	0.938269	1.16293e-05	0.978074	1.04603e-13	0.845633	0.00162966	NA	NA
IL4R	3.9179e-06	0.000243386	4.61569	Lung	2.02355e-14	1.02748e-11	7.64912	Adrenal_Gland	1.56833e-06	0.000210885	4.80233	NA	NA	NA	1	1	1	0	3	-0.160954	-5.25692	-0.259682	-8.22688	-0.998978	-3.91338	NA	NA	0.87213	1.4649e-07	0.795109	1.92153e-16	0.317805	9.10136e-05	NA	NA	0.938269	1.16293e-05	0.978074	1.04603e-13	0.861142	0.00438377	NA	NA
IL4R	3.9179e-06	0.000243386	4.61569	Lung	2.02355e-14	1.02748e-11	7.64912	Artery_Aorta	1.56833e-06	0.0001832	4.80233	NA	NA	NA	1	1	1	0	3	-0.160954	-5.25692	-0.259682	-8.22688	-0.663489	-5.3839	NA	NA	0.87213	1.4649e-07	0.795109	1.92153e-16	0.507017	7.28882e-08	NA	NA	0.938269	1.16293e-05	0.978074	1.04603e-13	0.921446	1.01585e-05	NA	NA
IL4R	3.9179e-06	0.000243386	4.61569	Lung	2.02355e-14	1.02748e-11	7.64912	Artery_Coronary	1.56833e-06	0.000206203	4.80233	NA	NA	NA	1	1	1	0	3	-0.160954	-5.25692	-0.259682	-8.22688	-0.663489	-5.3839	NA	NA	0.87213	1.4649e-07	0.795109	1.92153e-16	0.507017	7.28882e-08	NA	NA	0.938269	1.16293e-05	0.978074	1.04603e-13	0.915524	1.11256e-05	NA	NA
IL4R	3.9179e-06	0.000243386	4.61569	Lung	2.02355e-14	1.02748e-11	7.64912	Brain_Caudate_basal_ganglia	1.56833e-06	0.000219545	4.80233	NA	NA	NA	1	1	1	0	3	-0.160954	-5.25692	-0.259682	-8.22688	-0.663489	-5.3839	NA	NA	0.87213	1.4649e-07	0.795109	1.92153e-16	0.507017	7.28882e-08	NA	NA	0.938269	1.16293e-05	0.978074	1.04603e-13	0.915424	1.11742e-05	NA	NA
IL4R	3.9179e-06	0.000243386	4.61569	Lung	2.02355e-14	1.02748e-11	7.64912	Brain_Cortex	1.56833e-06	0.000205921	4.80233	NA	NA	NA	1	1	1	0	3	-0.160954	-5.25692	-0.259682	-8.22688	-1.00945	-3.9976	NA	NA	0.87213	1.4649e-07	0.795109	1.92153e-16	0.312761	6.39892e-05	NA	NA	0.938269	1.16293e-05	0.978074	1.04603e-13	0.859638	0.00357472	NA	NA
IL4R	3.9179e-06	0.000243386	4.61569	Lung	2.02355e-14	1.02748e-11	7.64912	Brain_Frontal_Cortex_BA9	1.1786e-11	4.6616e-09	6.78281	NA	NA	NA	1	1	1	0	3	-0.160954	-5.25692	-0.259682	-8.22688	-1.00129	-6.76632	NA	NA	0.87213	1.4649e-07	0.795109	1.92153e-16	0.316684	1.32103e-11	NA	NA	0.938269	1.16293e-05	0.978074	1.04603e-13	0.860194	4.33853e-09	NA	NA
IL4R	3.9179e-06	0.000243386	4.61569	Lung	2.02355e-14	1.02748e-11	7.64912	Brain_Hippocampus	1.56833e-06	0.000262269	4.80233	NA	NA	NA	1	1	1	0	3	-0.160954	-5.25692	-0.259682	-8.22688	-1.0174	-4.06087	NA	NA	0.87213	1.4649e-07	0.795109	1.92153e-16	0.308961	4.88895e-05	NA	NA	0.938269	1.16293e-05	0.978074	1.04603e-13	0.856424	0.00349094	NA	NA
IL4R	3.9179e-06	0.000243386	4.61569	Lung	2.02355e-14	1.02748e-11	7.64912	Brain_Hypothalamus	1.56833e-06	0.000221729	4.80233	NA	NA	NA	1	1	1	0	3	-0.160954	-5.25692	-0.259682	-8.22688	-0.663489	-5.3839	NA	NA	0.87213	1.4649e-07	0.795109	1.92153e-16	0.507017	7.28882e-08	NA	NA	0.938269	1.16293e-05	0.978074	1.04603e-13	0.926774	1.21472e-05	NA	NA
IL4R	3.9179e-06	0.000243386	4.61569	Lung	2.02355e-14	1.02748e-11	7.64912	Brain_Putamen_basal_ganglia	1.56833e-06	0.000233046	4.80233	NA	NA	NA	1	1	1	0	3	-0.160954	-5.25692	-0.259682	-8.22688	-1.01132	-4.01299	NA	NA	0.87213	1.4649e-07	0.795109	1.92153e-16	0.311865	5.99552e-05	NA	NA	0.938269	1.16293e-05	0.978074	1.04603e-13	0.86411	0.00376668	NA	NA
IL4R	3.9179e-06	0.000243386	4.61569	Lung	2.02355e-14	1.02748e-11	7.64912	Brain_Spinal_cord_cervical_c-1	1.56833e-06	0.000209788	4.80233	NA	NA	NA	1	1	1	0	3	-0.160954	-5.25692	-0.259682	-8.22688	-1.02705	-4.1384	NA	NA	0.87213	1.4649e-07	0.795109	1.92153e-16	0.304397	3.49737e-05	NA	NA	0.938269	1.16293e-05	0.978074	1.04603e-13	0.850002	0.00252578	NA	NA
IL4R	3.9179e-06	0.000243386	4.61569	Lung	2.02355e-14	1.02748e-11	7.64912	Brain_Substantia_nigra	1.56833e-06	0.000241703	4.80233	NA	NA	NA	1	1	1	0	3	-0.160954	-5.25692	-0.259682	-8.22688	-1.01278	-4.02278	NA	NA	0.87213	1.4649e-07	0.795109	1.92153e-16	0.311164	5.75141e-05	NA	NA	0.938269	1.16293e-05	0.978074	1.04603e-13	0.852461	0.00428268	NA	NA
IL4R	3.9179e-06	0.000243386	4.61569	Lung	2.02355e-14	1.02748e-11	7.64912	Breast_Mammary_Tissue	3.98859e-12	1.43794e-09	6.93759	NA	NA	NA	1	1	1	0	3	-0.160954	-5.25692	-0.259682	-8.22688	-0.551267	-7.63772	NA	NA	0.87213	1.4649e-07	0.795109	1.92153e-16	0.58145	2.21099e-14	NA	NA	0.938269	1.16293e-05	0.978074	1.04603e-13	0.936816	1.05315e-11	NA	NA
IL4R	3.9179e-06	0.000243386	4.61569	Lung	2.02355e-14	1.02748e-11	7.64912	Cells_EBV-transformed_lymphocytes	1.56833e-06	0.000172338	4.80233	NA	NA	NA	1	1	1	0	3	-0.160954	-5.25692	-0.259682	-8.22688	-1.02251	-4.1018	NA	NA	0.87213	1.4649e-07	0.795109	1.92153e-16	0.306541	4.09945e-05	NA	NA	0.938269	1.16293e-05	0.978074	1.04603e-13	0.842983	0.00210388	NA	NA
IL4R	3.9179e-06	0.000243386	4.61569	Lung	2.02355e-14	1.02748e-11	7.64912	Colon_Sigmoid	1.56833e-06	0.000194839	4.80233	NA	NA	NA	1	1	1	0	3	-0.160954	-5.25692	-0.259682	-8.22688	-0.663489	-5.3839	NA	NA	0.87213	1.4649e-07	0.795109	1.92153e-16	0.507017	7.28882e-08	NA	NA	0.938269	1.16293e-05	0.978074	1.04603e-13	0.925787	1.00191e-05	NA	NA
IL4R	3.9179e-06	0.000243386	4.61569	Lung	2.02355e-14	1.02748e-11	7.64912	Colon_Transverse	4.53494e-12	1.98991e-09	6.91942	NA	NA	NA	1	1	1	0	3	-0.160954	-5.25692	-0.259682	-8.22688	-0.548201	-7.61717	NA	NA	0.87213	1.4649e-07	0.795109	1.92153e-16	0.583554	2.59305e-14	NA	NA	0.938269	1.16293e-05	0.978074	1.04603e-13	0.940393	1.35809e-11	NA	NA
IL4R	3.9179e-06	0.000243386	4.61569	Lung	2.02355e-14	1.02748e-11	7.64912	Esophagus_Gastroesophageal_Junction	7.44103e-14	3.7602e-11	-7.47984	NA	NA	NA	1	1	1	0	3	-0.160954	-5.25692	-0.259682	-8.22688	0.641997	8.07237	NA	NA	0.87213	1.4649e-07	0.795109	1.92153e-16	0.520875	6.89446e-16	NA	NA	0.938269	1.16293e-05	0.978074	1.04603e-13	0.922411	3.2295e-13	NA	NA
IL4R	3.9179e-06	0.000243386	4.61569	Lung	2.02355e-14	1.02748e-11	7.64912	Esophagus_Mucosa	1.01889e-13	5.14781e-11	-7.43843	NA	NA	NA	1	1	1	0	3	-0.160954	-5.25692	-0.259682	-8.22688	0.660416	8.02772	NA	NA	0.87213	1.4649e-07	0.795109	1.92153e-16	0.508987	9.92997e-16	NA	NA	0.938269	1.16293e-05	0.978074	1.04603e-13	0.913753	5.09965e-13	NA	NA
IL4R	3.9179e-06	0.000243386	4.61569	Lung	2.02355e-14	1.02748e-11	7.64912	Esophagus_Muscularis	7.55825e-14	4.2862e-11	-7.47779	NA	NA	NA	1	1	1	0	3	-0.160954	-5.25692	-0.259682	-8.22688	0.643444	8.0707	NA	NA	0.87213	1.4649e-07	0.795109	1.92153e-16	0.519936	6.98958e-16	NA	NA	0.938269	1.16293e-05	0.978074	1.04603e-13	0.921857	3.54216e-13	NA	NA
IL4R	3.9179e-06	0.000243386	4.61569	Lung	2.02355e-14	1.02748e-11	7.64912	Heart_Atrial_Appendage	1.56833e-06	0.00021624	4.80233	NA	NA	NA	1	1	1	0	3	-0.160954	-5.25692	-0.259682	-8.22688	-0.663489	-5.3839	NA	NA	0.87213	1.4649e-07	0.795109	1.92153e-16	0.507017	7.28882e-08	NA	NA	0.938269	1.16293e-05	0.978074	1.04603e-13	0.917443	1.11687e-05	NA	NA
IL4R	3.9179e-06	0.000243386	4.61569	Lung	2.02355e-14	1.02748e-11	7.64912	Heart_Left_Ventricle	1.56833e-06	0.000234903	4.80233	NA	NA	NA	1	1	1	0	3	-0.160954	-5.25692	-0.259682	-8.22688	-0.663489	-5.3839	NA	NA	0.87213	1.4649e-07	0.795109	1.92153e-16	0.507017	7.28882e-08	NA	NA	0.938269	1.16293e-05	0.978074	1.04603e-13	0.926872	1.1334e-05	NA	NA
IL4R	3.9179e-06	0.000243386	4.61569	Lung	2.02355e-14	1.02748e-11	7.64912	Kidney_Cortex	1.56833e-06	0.000222719	4.80233	NA	NA	NA	1	1	1	0	3	-0.160954	-5.25692	-0.259682	-8.22688	-0.663489	-5.3839	NA	NA	0.87213	1.4649e-07	0.795109	1.92153e-16	0.507017	7.28882e-08	NA	NA	0.938269	1.16293e-05	0.978074	1.04603e-13	0.923892	1.41593e-05	NA	NA
IL4R	3.9179e-06	0.000243386	4.61569	Lung	2.02355e-14	1.02748e-11	7.64912	Liver	6.83506e-14	4.5188e-11	-7.491	NA	NA	NA	1	1	1	0	3	-0.160954	-5.25692	-0.259682	-8.22688	0.664251	8.0842	NA	NA	0.87213	1.4649e-07	0.795109	1.92153e-16	0.506529	6.25749e-16	NA	NA	0.938269	1.16293e-05	0.978074	1.04603e-13	0.926798	4.46591e-13	NA	NA
IL4R	3.9179e-06	0.000243386	4.61569	Lung	2.02355e-14	1.02748e-11	7.64912	Lung	1.61322e-13	7.85167e-11	-7.37747	NA	NA	NA	1	1	1	0	3	-0.160954	-5.25692	-0.259682	-8.22688	0.657132	7.9626	NA	NA	0.87213	1.4649e-07	0.795109	1.92153e-16	0.511096	1.68467e-15	NA	NA	0.938269	1.16293e-05	0.978074	1.04603e-13	0.921446	8.6094e-13	NA	NA
IL4R	3.9179e-06	0.000243386	4.61569	Lung	2.02355e-14	1.02748e-11	7.64912	Minor_Salivary_Gland	1.56833e-06	0.000196822	4.80233	NA	NA	NA	1	1	1	0	3	-0.160954	-5.25692	-0.259682	-8.22688	-1.01623	-4.05346	NA	NA	0.87213	1.4649e-07	0.795109	1.92153e-16	0.30952	5.04647e-05	NA	NA	0.938269	1.16293e-05	0.978074	1.04603e-13	0.853779	0.00286282	NA	NA
IL4R	3.9179e-06	0.000243386	4.61569	Lung	2.02355e-14	1.02748e-11	7.64912	Nerve_Tibial	3.6574e-12	1.38881e-09	6.94982	NA	NA	NA	1	1	1	0	3	-0.160954	-5.25692	-0.259682	-8.22688	-0.552652	-7.65134	NA	NA	0.87213	1.4649e-07	0.795109	1.92153e-16	0.580502	1.98898e-14	NA	NA	0.938269	1.16293e-05	0.978074	1.04603e-13	0.933835	9.38257e-12	NA	NA
IL4R	3.9179e-06	0.000243386	4.61569	Lung	2.02355e-14	1.02748e-11	7.64912	Ovary	1.56833e-06	0.000206048	4.80233	NA	NA	NA	1	1	1	0	3	-0.160954	-5.25692	-0.259682	-8.22688	-0.663489	-5.3839	NA	NA	0.87213	1.4649e-07	0.795109	1.92153e-16	0.507017	7.28882e-08	NA	NA	0.938269	1.16293e-05	0.978074	1.04603e-13	0.91775	1.07817e-05	NA	NA
IL4R	3.9179e-06	0.000243386	4.61569	Lung	2.02355e-14	1.02748e-11	7.64912	Pancreas	1.56833e-06	0.000225203	4.80233	NA	NA	NA	1	1	1	0	3	-0.160954	-5.25692	-0.259682	-8.22688	-1.00679	-3.97703	NA	NA	0.87213	1.4649e-07	0.795109	1.92153e-16	0.314036	6.9782e-05	NA	NA	0.938269	1.16293e-05	0.978074	1.04603e-13	0.849613	0.00378854	NA	NA
IL4R	3.9179e-06	0.000243386	4.61569	Lung	2.02355e-14	1.02748e-11	7.64912	Pituitary	1.56833e-06	0.000214684	4.80233	NA	NA	NA	1	1	1	0	3	-0.160954	-5.25692	-0.259682	-8.22688	-1.00235	-3.94012	NA	NA	0.87213	1.4649e-07	0.795109	1.92153e-16	0.316177	8.14419e-05	NA	NA	0.938269	1.16293e-05	0.978074	1.04603e-13	0.864047	0.00418139	NA	NA
IL4R	3.9179e-06	0.000243386	4.61569	Lung	2.02355e-14	1.02748e-11	7.64912	Prostate	1.56833e-06	0.000194578	4.80233	NA	NA	NA	1	1	1	0	3	-0.160954	-5.25692	-0.259682	-8.22688	-1.00901	-3.99265	NA	NA	0.87213	1.4649e-07	0.795109	1.92153e-16	0.312968	6.53392e-05	NA	NA	0.938269	1.16293e-05	0.978074	1.04603e-13	0.860694	0.00352745	NA	NA
IL4R	3.9179e-06	0.000243386	4.61569	Lung	2.02355e-14	1.02748e-11	7.64912	Skin_Not_Sun_Exposed_Suprapubic	1.56833e-06	0.000217681	4.80233	NA	NA	NA	1	1	1	0	3	-0.160954	-5.25692	-0.259682	-8.22688	-1.02852	-4.15305	NA	NA	0.87213	1.4649e-07	0.795109	1.92153e-16	0.303707	3.28067e-05	NA	NA	0.938269	1.16293e-05	0.978074	1.04603e-13	0.85453	0.00202373	NA	NA
IL4R	3.9179e-06	0.000243386	4.61569	Lung	2.02355e-14	1.02748e-11	7.64912	Skin_Sun_Exposed_Lower_leg	1.56833e-06	0.000203785	4.80233	NA	NA	NA	1	1	1	0	3	-0.160954	-5.25692	-0.259682	-8.22688	-1.0273	-4.14336	NA	NA	0.87213	1.4649e-07	0.795109	1.92153e-16	0.304281	3.42259e-05	NA	NA	0.938269	1.16293e-05	0.978074	1.04603e-13	0.848543	0.00200818	NA	NA
IL4R	3.9179e-06	0.000243386	4.61569	Lung	2.02355e-14	1.02748e-11	7.64912	Small_Intestine_Terminal_Ileum	1.21776e-13	7.53297e-11	-7.41483	NA	NA	NA	1	1	1	0	3	-0.160954	-5.25692	-0.259682	-8.22688	0.632832	8.00101	NA	NA	0.87213	1.4649e-07	0.795109	1.92153e-16	0.526843	1.23401e-15	NA	NA	0.938269	1.16293e-05	0.978074	1.04603e-13	0.931646	7.8658e-13	NA	NA
IL4R	3.9179e-06	0.000243386	4.61569	Lung	2.02355e-14	1.02748e-11	7.64912	Spleen	1.56833e-06	0.000195901	4.80233	NA	NA	NA	1	1	1	0	3	-0.160954	-5.25692	-0.259682	-8.22688	-1.00495	-3.96121	NA	NA	0.87213	1.4649e-07	0.795109	1.92153e-16	0.314921	7.45718e-05	NA	NA	0.938269	1.16293e-05	0.978074	1.04603e-13	0.856876	0.0036544	NA	NA
IL4R	3.9179e-06	0.000243386	4.61569	Lung	2.02355e-14	1.02748e-11	7.64912	Stomach	1.56833e-06	0.000214101	4.80233	NA	NA	NA	1	1	1	0	3	-0.160954	-5.25692	-0.259682	-8.22688	-0.663489	-5.3839	NA	NA	0.87213	1.4649e-07	0.795109	1.92153e-16	0.507017	7.28882e-08	NA	NA	0.938269	1.16293e-05	0.978074	1.04603e-13	0.923114	1.1312e-05	NA	NA
IL4R	3.9179e-06	0.000243386	4.61569	Lung	2.02355e-14	1.02748e-11	7.64912	Testis	1.56833e-06	0.000234127	4.80233	NA	NA	NA	1	1	1	0	3	-0.160954	-5.25692	-0.259682	-8.22688	-1.04291	-4.27404	NA	NA	0.87213	1.4649e-07	0.795109	1.92153e-16	0.29699	1.91964e-05	NA	NA	0.938269	1.16293e-05	0.978074	1.04603e-13	0.847802	0.00146072	NA	NA
IL4R	3.9179e-06	0.000243386	4.61569	Lung	2.02355e-14	1.02748e-11	7.64912	Thyroid	1.1786e-11	4.86812e-09	6.78281	NA	NA	NA	1	1	1	0	3	-0.160954	-5.25692	-0.259682	-8.22688	-0.527247	-7.4633	NA	NA	0.87213	1.4649e-07	0.795109	1.92153e-16	0.598022	8.43839e-14	NA	NA	0.938269	1.16293e-05	0.978074	1.04603e-13	0.940429	3.81025e-11	NA	NA
IL4R	3.9179e-06	0.000243386	4.61569	Lung	2.02355e-14	1.02748e-11	7.64912	Uterus	2.07147e-12	9.81148e-10	-7.02959	NA	NA	NA	1	1	1	0	3	-0.160954	-5.25692	-0.259682	-8.22688	0.788666	7.63762	NA	NA	0.87213	1.4649e-07	0.795109	1.92153e-16	0.430307	2.21278e-14	NA	NA	0.938269	1.16293e-05	0.978074	1.04603e-13	0.901563	1.12206e-11	NA	NA
IL4R	3.9179e-06	0.000243386	4.61569	Lung	2.02355e-14	1.02748e-11	7.64912	Vagina	5.45285e-14	3.50743e-11	-7.52059	NA	NA	NA	1	1	1	0	3	-0.160954	-5.25692	-0.259682	-8.22688	0.684857	8.12172	NA	NA	0.87213	1.4649e-07	0.795109	1.92153e-16	0.493434	4.59621e-16	NA	NA	0.938269	1.16293e-05	0.978074	1.04603e-13	0.917915	3.04761e-13	NA	NA
IL4R	3.9179e-06	0.000243386	4.61569	Lung	2.02355e-14	1.02748e-11	7.64912	Whole_Blood	1.56415e-13	7.98501e-11	-7.38159	NA	NA	NA	1	1	1	0	3	-0.160954	-5.25692	-0.259682	-8.22688	0.593191	7.94705	NA	NA	0.87213	1.4649e-07	0.795109	1.92153e-16	0.553053	1.91002e-15	NA	NA	0.938269	1.16293e-05	0.978074	1.04603e-13	0.933638	1.05089e-12	NA	NA
IL4R	3.9179e-06	0.000243386	4.61569	Lung	2.02355e-14	1.02748e-11	7.64912	smultixcan	1.70998e-14	8.28468e-12	5.16955	NA	NA	NA	1	1	1	0	3	-0.160954	-5.25692	-0.259682	-8.22688	-0.864428	-5.0273	NA	NA	0.87213	1.4649e-07	0.795109	1.92153e-16	0.663578	7.40229e-19	NA	NA	0.938269	1.16293e-05	0.978074	1.04603e-13	0.945429	5.12239e-16	NA	NA
IL4R	3.9179e-06	0.000243386	4.61569	Minor_Salivary_Gland	1.56833e-06	0.000255134	-4.80233	Adipose_Subcutaneous	1.53835e-13	7.97908e-11	-7.3838	NA	NA	NA	1	1	1	0	3	-0.160954	-5.25692	0.663489	5.3839	0.658821	7.96977	NA	NA	0.87213	1.4649e-07	0.507017	7.28882e-08	0.510011	1.58965e-15	NA	NA	0.938269	1.16293e-05	0.923327	1.52597e-05	0.920006	8.37572e-13	NA	NA
IL4R	3.9179e-06	0.000243386	4.61569	Minor_Salivary_Gland	1.56833e-06	0.000255134	-4.80233	Adipose_Visceral_Omentum	1.56833e-06	0.00020422	4.80233	NA	NA	NA	1	1	1	0	3	-0.160954	-5.25692	0.663489	5.3839	-1.03504	-4.20706	NA	NA	0.87213	1.4649e-07	0.507017	7.28882e-08	0.300652	2.58715e-05	NA	NA	0.938269	1.16293e-05	0.923327	1.52597e-05	0.845633	0.00162966	NA	NA
IL4R	3.9179e-06	0.000243386	4.61569	Minor_Salivary_Gland	1.56833e-06	0.000255134	-4.80233	Adrenal_Gland	1.56833e-06	0.000210885	4.80233	NA	NA	NA	1	1	1	0	3	-0.160954	-5.25692	0.663489	5.3839	-0.998978	-3.91338	NA	NA	0.87213	1.4649e-07	0.507017	7.28882e-08	0.317805	9.10136e-05	NA	NA	0.938269	1.16293e-05	0.923327	1.52597e-05	0.861142	0.00438377	NA	NA
IL4R	3.9179e-06	0.000243386	4.61569	Minor_Salivary_Gland	1.56833e-06	0.000255134	-4.80233	Artery_Aorta	1.56833e-06	0.0001832	4.80233	NA	NA	NA	1	1	1	0	3	-0.160954	-5.25692	0.663489	5.3839	-0.663489	-5.3839	NA	NA	0.87213	1.4649e-07	0.507017	7.28882e-08	0.507017	7.28882e-08	NA	NA	0.938269	1.16293e-05	0.923327	1.52597e-05	0.921446	1.01585e-05	NA	NA
IL4R	3.9179e-06	0.000243386	4.61569	Minor_Salivary_Gland	1.56833e-06	0.000255134	-4.80233	Artery_Coronary	1.56833e-06	0.000206203	4.80233	NA	NA	NA	1	1	1	0	3	-0.160954	-5.25692	0.663489	5.3839	-0.663489	-5.3839	NA	NA	0.87213	1.4649e-07	0.507017	7.28882e-08	0.507017	7.28882e-08	NA	NA	0.938269	1.16293e-05	0.923327	1.52597e-05	0.915524	1.11256e-05	NA	NA
IL4R	3.9179e-06	0.000243386	4.61569	Minor_Salivary_Gland	1.56833e-06	0.000255134	-4.80233	Brain_Caudate_basal_ganglia	1.56833e-06	0.000219545	4.80233	NA	NA	NA	1	1	1	0	3	-0.160954	-5.25692	0.663489	5.3839	-0.663489	-5.3839	NA	NA	0.87213	1.4649e-07	0.507017	7.28882e-08	0.507017	7.28882e-08	NA	NA	0.938269	1.16293e-05	0.923327	1.52597e-05	0.915424	1.11742e-05	NA	NA
IL4R	3.9179e-06	0.000243386	4.61569	Minor_Salivary_Gland	1.56833e-06	0.000255134	-4.80233	Brain_Cortex	1.56833e-06	0.000205921	4.80233	NA	NA	NA	1	1	1	0	3	-0.160954	-5.25692	0.663489	5.3839	-1.00945	-3.9976	NA	NA	0.87213	1.4649e-07	0.507017	7.28882e-08	0.312761	6.39892e-05	NA	NA	0.938269	1.16293e-05	0.923327	1.52597e-05	0.859638	0.00357472	NA	NA
IL4R	3.9179e-06	0.000243386	4.61569	Minor_Salivary_Gland	1.56833e-06	0.000255134	-4.80233	Brain_Frontal_Cortex_BA9	1.1786e-11	4.6616e-09	6.78281	NA	NA	NA	1	1	1	0	3	-0.160954	-5.25692	0.663489	5.3839	-1.00129	-6.76632	NA	NA	0.87213	1.4649e-07	0.507017	7.28882e-08	0.316684	1.32103e-11	NA	NA	0.938269	1.16293e-05	0.923327	1.52597e-05	0.860194	4.33853e-09	NA	NA
IL4R	3.9179e-06	0.000243386	4.61569	Minor_Salivary_Gland	1.56833e-06	0.000255134	-4.80233	Brain_Hippocampus	1.56833e-06	0.000262269	4.80233	NA	NA	NA	1	1	1	0	3	-0.160954	-5.25692	0.663489	5.3839	-1.0174	-4.06087	NA	NA	0.87213	1.4649e-07	0.507017	7.28882e-08	0.308961	4.88895e-05	NA	NA	0.938269	1.16293e-05	0.923327	1.52597e-05	0.856424	0.00349094	NA	NA
IL4R	3.9179e-06	0.000243386	4.61569	Minor_Salivary_Gland	1.56833e-06	0.000255134	-4.80233	Brain_Hypothalamus	1.56833e-06	0.000221729	4.80233	NA	NA	NA	1	1	1	0	3	-0.160954	-5.25692	0.663489	5.3839	-0.663489	-5.3839	NA	NA	0.87213	1.4649e-07	0.507017	7.28882e-08	0.507017	7.28882e-08	NA	NA	0.938269	1.16293e-05	0.923327	1.52597e-05	0.926774	1.21472e-05	NA	NA
IL4R	3.9179e-06	0.000243386	4.61569	Minor_Salivary_Gland	1.56833e-06	0.000255134	-4.80233	Brain_Putamen_basal_ganglia	1.56833e-06	0.000233046	4.80233	NA	NA	NA	1	1	1	0	3	-0.160954	-5.25692	0.663489	5.3839	-1.01132	-4.01299	NA	NA	0.87213	1.4649e-07	0.507017	7.28882e-08	0.311865	5.99552e-05	NA	NA	0.938269	1.16293e-05	0.923327	1.52597e-05	0.86411	0.00376668	NA	NA
IL4R	3.9179e-06	0.000243386	4.61569	Minor_Salivary_Gland	1.56833e-06	0.000255134	-4.80233	Brain_Spinal_cord_cervical_c-1	1.56833e-06	0.000209788	4.80233	NA	NA	NA	1	1	1	0	3	-0.160954	-5.25692	0.663489	5.3839	-1.02705	-4.1384	NA	NA	0.87213	1.4649e-07	0.507017	7.28882e-08	0.304397	3.49737e-05	NA	NA	0.938269	1.16293e-05	0.923327	1.52597e-05	0.850002	0.00252578	NA	NA
IL4R	3.9179e-06	0.000243386	4.61569	Minor_Salivary_Gland	1.56833e-06	0.000255134	-4.80233	Brain_Substantia_nigra	1.56833e-06	0.000241703	4.80233	NA	NA	NA	1	1	1	0	3	-0.160954	-5.25692	0.663489	5.3839	-1.01278	-4.02278	NA	NA	0.87213	1.4649e-07	0.507017	7.28882e-08	0.311164	5.75141e-05	NA	NA	0.938269	1.16293e-05	0.923327	1.52597e-05	0.852461	0.00428268	NA	NA
IL4R	3.9179e-06	0.000243386	4.61569	Minor_Salivary_Gland	1.56833e-06	0.000255134	-4.80233	Breast_Mammary_Tissue	3.98859e-12	1.43794e-09	6.93759	NA	NA	NA	1	1	1	0	3	-0.160954	-5.25692	0.663489	5.3839	-0.551267	-7.63772	NA	NA	0.87213	1.4649e-07	0.507017	7.28882e-08	0.58145	2.21099e-14	NA	NA	0.938269	1.16293e-05	0.923327	1.52597e-05	0.936816	1.05315e-11	NA	NA
IL4R	3.9179e-06	0.000243386	4.61569	Minor_Salivary_Gland	1.56833e-06	0.000255134	-4.80233	Cells_EBV-transformed_lymphocytes	1.56833e-06	0.000172338	4.80233	NA	NA	NA	1	1	1	0	3	-0.160954	-5.25692	0.663489	5.3839	-1.02251	-4.1018	NA	NA	0.87213	1.4649e-07	0.507017	7.28882e-08	0.306541	4.09945e-05	NA	NA	0.938269	1.16293e-05	0.923327	1.52597e-05	0.842983	0.00210388	NA	NA
IL4R	3.9179e-06	0.000243386	4.61569	Minor_Salivary_Gland	1.56833e-06	0.000255134	-4.80233	Colon_Sigmoid	1.56833e-06	0.000194839	4.80233	NA	NA	NA	1	1	1	0	3	-0.160954	-5.25692	0.663489	5.3839	-0.663489	-5.3839	NA	NA	0.87213	1.4649e-07	0.507017	7.28882e-08	0.507017	7.28882e-08	NA	NA	0.938269	1.16293e-05	0.923327	1.52597e-05	0.925787	1.00191e-05	NA	NA
IL4R	3.9179e-06	0.000243386	4.61569	Minor_Salivary_Gland	1.56833e-06	0.000255134	-4.80233	Colon_Transverse	4.53494e-12	1.98991e-09	6.91942	NA	NA	NA	1	1	1	0	3	-0.160954	-5.25692	0.663489	5.3839	-0.548201	-7.61717	NA	NA	0.87213	1.4649e-07	0.507017	7.28882e-08	0.583554	2.59305e-14	NA	NA	0.938269	1.16293e-05	0.923327	1.52597e-05	0.940393	1.35809e-11	NA	NA
IL4R	3.9179e-06	0.000243386	4.61569	Minor_Salivary_Gland	1.56833e-06	0.000255134	-4.80233	Esophagus_Gastroesophageal_Junction	7.44103e-14	3.7602e-11	-7.47984	NA	NA	NA	1	1	1	0	3	-0.160954	-5.25692	0.663489	5.3839	0.641997	8.07237	NA	NA	0.87213	1.4649e-07	0.507017	7.28882e-08	0.520875	6.89446e-16	NA	NA	0.938269	1.16293e-05	0.923327	1.52597e-05	0.922411	3.2295e-13	NA	NA
IL4R	3.9179e-06	0.000243386	4.61569	Minor_Salivary_Gland	1.56833e-06	0.000255134	-4.80233	Esophagus_Mucosa	1.01889e-13	5.14781e-11	-7.43843	NA	NA	NA	1	1	1	0	3	-0.160954	-5.25692	0.663489	5.3839	0.660416	8.02772	NA	NA	0.87213	1.4649e-07	0.507017	7.28882e-08	0.508987	9.92997e-16	NA	NA	0.938269	1.16293e-05	0.923327	1.52597e-05	0.913753	5.09965e-13	NA	NA
IL4R	3.9179e-06	0.000243386	4.61569	Minor_Salivary_Gland	1.56833e-06	0.000255134	-4.80233	Esophagus_Muscularis	7.55825e-14	4.2862e-11	-7.47779	NA	NA	NA	1	1	1	0	3	-0.160954	-5.25692	0.663489	5.3839	0.643444	8.0707	NA	NA	0.87213	1.4649e-07	0.507017	7.28882e-08	0.519936	6.98958e-16	NA	NA	0.938269	1.16293e-05	0.923327	1.52597e-05	0.921857	3.54216e-13	NA	NA
IL4R	3.9179e-06	0.000243386	4.61569	Minor_Salivary_Gland	1.56833e-06	0.000255134	-4.80233	Heart_Atrial_Appendage	1.56833e-06	0.00021624	4.80233	NA	NA	NA	1	1	1	0	3	-0.160954	-5.25692	0.663489	5.3839	-0.663489	-5.3839	NA	NA	0.87213	1.4649e-07	0.507017	7.28882e-08	0.507017	7.28882e-08	NA	NA	0.938269	1.16293e-05	0.923327	1.52597e-05	0.917443	1.11687e-05	NA	NA
IL4R	3.9179e-06	0.000243386	4.61569	Minor_Salivary_Gland	1.56833e-06	0.000255134	-4.80233	Heart_Left_Ventricle	1.56833e-06	0.000234903	4.80233	NA	NA	NA	1	1	1	0	3	-0.160954	-5.25692	0.663489	5.3839	-0.663489	-5.3839	NA	NA	0.87213	1.4649e-07	0.507017	7.28882e-08	0.507017	7.28882e-08	NA	NA	0.938269	1.16293e-05	0.923327	1.52597e-05	0.926872	1.1334e-05	NA	NA
IL4R	3.9179e-06	0.000243386	4.61569	Minor_Salivary_Gland	1.56833e-06	0.000255134	-4.80233	Kidney_Cortex	1.56833e-06	0.000222719	4.80233	NA	NA	NA	1	1	1	0	3	-0.160954	-5.25692	0.663489	5.3839	-0.663489	-5.3839	NA	NA	0.87213	1.4649e-07	0.507017	7.28882e-08	0.507017	7.28882e-08	NA	NA	0.938269	1.16293e-05	0.923327	1.52597e-05	0.923892	1.41593e-05	NA	NA
IL4R	3.9179e-06	0.000243386	4.61569	Minor_Salivary_Gland	1.56833e-06	0.000255134	-4.80233	Liver	6.83506e-14	4.5188e-11	-7.491	NA	NA	NA	1	1	1	0	3	-0.160954	-5.25692	0.663489	5.3839	0.664251	8.0842	NA	NA	0.87213	1.4649e-07	0.507017	7.28882e-08	0.506529	6.25749e-16	NA	NA	0.938269	1.16293e-05	0.923327	1.52597e-05	0.926798	4.46591e-13	NA	NA
IL4R	3.9179e-06	0.000243386	4.61569	Minor_Salivary_Gland	1.56833e-06	0.000255134	-4.80233	Lung	1.61322e-13	7.85167e-11	-7.37747	NA	NA	NA	1	1	1	0	3	-0.160954	-5.25692	0.663489	5.3839	0.657132	7.9626	NA	NA	0.87213	1.4649e-07	0.507017	7.28882e-08	0.511096	1.68467e-15	NA	NA	0.938269	1.16293e-05	0.923327	1.52597e-05	0.921446	8.6094e-13	NA	NA
IL4R	3.9179e-06	0.000243386	4.61569	Minor_Salivary_Gland	1.56833e-06	0.000255134	-4.80233	Minor_Salivary_Gland	1.56833e-06	0.000196822	4.80233	NA	NA	NA	1	1	1	0	3	-0.160954	-5.25692	0.663489	5.3839	-1.01623	-4.05346	NA	NA	0.87213	1.4649e-07	0.507017	7.28882e-08	0.30952	5.04647e-05	NA	NA	0.938269	1.16293e-05	0.923327	1.52597e-05	0.853779	0.00286282	NA	NA
IL4R	3.9179e-06	0.000243386	4.61569	Minor_Salivary_Gland	1.56833e-06	0.000255134	-4.80233	Nerve_Tibial	3.6574e-12	1.38881e-09	6.94982	NA	NA	NA	1	1	1	0	3	-0.160954	-5.25692	0.663489	5.3839	-0.552652	-7.65134	NA	NA	0.87213	1.4649e-07	0.507017	7.28882e-08	0.580502	1.98898e-14	NA	NA	0.938269	1.16293e-05	0.923327	1.52597e-05	0.933835	9.38257e-12	NA	NA
IL4R	3.9179e-06	0.000243386	4.61569	Minor_Salivary_Gland	1.56833e-06	0.000255134	-4.80233	Ovary	1.56833e-06	0.000206048	4.80233	NA	NA	NA	1	1	1	0	3	-0.160954	-5.25692	0.663489	5.3839	-0.663489	-5.3839	NA	NA	0.87213	1.4649e-07	0.507017	7.28882e-08	0.507017	7.28882e-08	NA	NA	0.938269	1.16293e-05	0.923327	1.52597e-05	0.91775	1.07817e-05	NA	NA
IL4R	3.9179e-06	0.000243386	4.61569	Minor_Salivary_Gland	1.56833e-06	0.000255134	-4.80233	Pancreas	1.56833e-06	0.000225203	4.80233	NA	NA	NA	1	1	1	0	3	-0.160954	-5.25692	0.663489	5.3839	-1.00679	-3.97703	NA	NA	0.87213	1.4649e-07	0.507017	7.28882e-08	0.314036	6.9782e-05	NA	NA	0.938269	1.16293e-05	0.923327	1.52597e-05	0.849613	0.00378854	NA	NA
IL4R	3.9179e-06	0.000243386	4.61569	Minor_Salivary_Gland	1.56833e-06	0.000255134	-4.80233	Pituitary	1.56833e-06	0.000214684	4.80233	NA	NA	NA	1	1	1	0	3	-0.160954	-5.25692	0.663489	5.3839	-1.00235	-3.94012	NA	NA	0.87213	1.4649e-07	0.507017	7.28882e-08	0.316177	8.14419e-05	NA	NA	0.938269	1.16293e-05	0.923327	1.52597e-05	0.864047	0.00418139	NA	NA
IL4R	3.9179e-06	0.000243386	4.61569	Minor_Salivary_Gland	1.56833e-06	0.000255134	-4.80233	Prostate	1.56833e-06	0.000194578	4.80233	NA	NA	NA	1	1	1	0	3	-0.160954	-5.25692	0.663489	5.3839	-1.00901	-3.99265	NA	NA	0.87213	1.4649e-07	0.507017	7.28882e-08	0.312968	6.53392e-05	NA	NA	0.938269	1.16293e-05	0.923327	1.52597e-05	0.860694	0.00352745	NA	NA
IL4R	3.9179e-06	0.000243386	4.61569	Minor_Salivary_Gland	1.56833e-06	0.000255134	-4.80233	Skin_Not_Sun_Exposed_Suprapubic	1.56833e-06	0.000217681	4.80233	NA	NA	NA	1	1	1	0	3	-0.160954	-5.25692	0.663489	5.3839	-1.02852	-4.15305	NA	NA	0.87213	1.4649e-07	0.507017	7.28882e-08	0.303707	3.28067e-05	NA	NA	0.938269	1.16293e-05	0.923327	1.52597e-05	0.85453	0.00202373	NA	NA
IL4R	3.9179e-06	0.000243386	4.61569	Minor_Salivary_Gland	1.56833e-06	0.000255134	-4.80233	Skin_Sun_Exposed_Lower_leg	1.56833e-06	0.000203785	4.80233	NA	NA	NA	1	1	1	0	3	-0.160954	-5.25692	0.663489	5.3839	-1.0273	-4.14336	NA	NA	0.87213	1.4649e-07	0.507017	7.28882e-08	0.304281	3.42259e-05	NA	NA	0.938269	1.16293e-05	0.923327	1.52597e-05	0.848543	0.00200818	NA	NA
IL4R	3.9179e-06	0.000243386	4.61569	Minor_Salivary_Gland	1.56833e-06	0.000255134	-4.80233	Small_Intestine_Terminal_Ileum	1.21776e-13	7.53297e-11	-7.41483	NA	NA	NA	1	1	1	0	3	-0.160954	-5.25692	0.663489	5.3839	0.632832	8.00101	NA	NA	0.87213	1.4649e-07	0.507017	7.28882e-08	0.526843	1.23401e-15	NA	NA	0.938269	1.16293e-05	0.923327	1.52597e-05	0.931646	7.8658e-13	NA	NA
IL4R	3.9179e-06	0.000243386	4.61569	Minor_Salivary_Gland	1.56833e-06	0.000255134	-4.80233	Spleen	1.56833e-06	0.000195901	4.80233	NA	NA	NA	1	1	1	0	3	-0.160954	-5.25692	0.663489	5.3839	-1.00495	-3.96121	NA	NA	0.87213	1.4649e-07	0.507017	7.28882e-08	0.314921	7.45718e-05	NA	NA	0.938269	1.16293e-05	0.923327	1.52597e-05	0.856876	0.0036544	NA	NA
IL4R	3.9179e-06	0.000243386	4.61569	Minor_Salivary_Gland	1.56833e-06	0.000255134	-4.80233	Stomach	1.56833e-06	0.000214101	4.80233	NA	NA	NA	1	1	1	0	3	-0.160954	-5.25692	0.663489	5.3839	-0.663489	-5.3839	NA	NA	0.87213	1.4649e-07	0.507017	7.28882e-08	0.507017	7.28882e-08	NA	NA	0.938269	1.16293e-05	0.923327	1.52597e-05	0.923114	1.1312e-05	NA	NA
IL4R	3.9179e-06	0.000243386	4.61569	Minor_Salivary_Gland	1.56833e-06	0.000255134	-4.80233	Testis	1.56833e-06	0.000234127	4.80233	NA	NA	NA	1	1	1	0	3	-0.160954	-5.25692	0.663489	5.3839	-1.04291	-4.27404	NA	NA	0.87213	1.4649e-07	0.507017	7.28882e-08	0.29699	1.91964e-05	NA	NA	0.938269	1.16293e-05	0.923327	1.52597e-05	0.847802	0.00146072	NA	NA
IL4R	3.9179e-06	0.000243386	4.61569	Minor_Salivary_Gland	1.56833e-06	0.000255134	-4.80233	Thyroid	1.1786e-11	4.86812e-09	6.78281	NA	NA	NA	1	1	1	0	3	-0.160954	-5.25692	0.663489	5.3839	-0.527247	-7.4633	NA	NA	0.87213	1.4649e-07	0.507017	7.28882e-08	0.598022	8.43839e-14	NA	NA	0.938269	1.16293e-05	0.923327	1.52597e-05	0.940429	3.81025e-11	NA	NA
IL4R	3.9179e-06	0.000243386	4.61569	Minor_Salivary_Gland	1.56833e-06	0.000255134	-4.80233	Uterus	2.07147e-12	9.81148e-10	-7.02959	NA	NA	NA	1	1	1	0	3	-0.160954	-5.25692	0.663489	5.3839	0.788666	7.63762	NA	NA	0.87213	1.4649e-07	0.507017	7.28882e-08	0.430307	2.21278e-14	NA	NA	0.938269	1.16293e-05	0.923327	1.52597e-05	0.901563	1.12206e-11	NA	NA
IL4R	3.9179e-06	0.000243386	4.61569	Minor_Salivary_Gland	1.56833e-06	0.000255134	-4.80233	Vagina	5.45285e-14	3.50743e-11	-7.52059	NA	NA	NA	1	1	1	0	3	-0.160954	-5.25692	0.663489	5.3839	0.684857	8.12172	NA	NA	0.87213	1.4649e-07	0.507017	7.28882e-08	0.493434	4.59621e-16	NA	NA	0.938269	1.16293e-05	0.923327	1.52597e-05	0.917915	3.04761e-13	NA	NA
IL4R	3.9179e-06	0.000243386	4.61569	Minor_Salivary_Gland	1.56833e-06	0.000255134	-4.80233	Whole_Blood	1.56415e-13	7.98501e-11	-7.38159	NA	NA	NA	1	1	1	0	3	-0.160954	-5.25692	0.663489	5.3839	0.593191	7.94705	NA	NA	0.87213	1.4649e-07	0.507017	7.28882e-08	0.553053	1.91002e-15	NA	NA	0.938269	1.16293e-05	0.923327	1.52597e-05	0.933638	1.05089e-12	NA	NA
IL4R	3.9179e-06	0.000243386	4.61569	Minor_Salivary_Gland	1.56833e-06	0.000255134	-4.80233	smultixcan	1.70998e-14	8.28468e-12	5.16955	NA	NA	NA	1	1	1	0	3	-0.160954	-5.25692	0.663489	5.3839	-0.864428	-5.0273	NA	NA	0.87213	1.4649e-07	0.507017	7.28882e-08	0.663578	7.40229e-19	NA	NA	0.938269	1.16293e-05	0.923327	1.52597e-05	0.945429	5.12239e-16	NA	NA
IL4R	3.9179e-06	0.000243386	4.61569	Muscle_Skeletal	6.26146e-12	2.16736e-09	-6.87357	Adipose_Subcutaneous	1.53835e-13	7.97908e-11	-7.3838	NA	NA	NA	1	1	1	0	3	-0.160954	-5.25692	0.54088	7.56542	0.658821	7.96977	NA	NA	0.87213	1.4649e-07	0.58859	3.86602e-14	0.510011	1.58965e-15	NA	NA	0.938269	1.16293e-05	0.941298	1.89016e-11	0.920006	8.37572e-13	NA	NA
IL4R	3.9179e-06	0.000243386	4.61569	Muscle_Skeletal	6.26146e-12	2.16736e-09	-6.87357	Adipose_Visceral_Omentum	1.56833e-06	0.00020422	4.80233	NA	NA	NA	1	1	1	0	3	-0.160954	-5.25692	0.54088	7.56542	-1.03504	-4.20706	NA	NA	0.87213	1.4649e-07	0.58859	3.86602e-14	0.300652	2.58715e-05	NA	NA	0.938269	1.16293e-05	0.941298	1.89016e-11	0.845633	0.00162966	NA	NA
IL4R	3.9179e-06	0.000243386	4.61569	Muscle_Skeletal	6.26146e-12	2.16736e-09	-6.87357	Adrenal_Gland	1.56833e-06	0.000210885	4.80233	NA	NA	NA	1	1	1	0	3	-0.160954	-5.25692	0.54088	7.56542	-0.998978	-3.91338	NA	NA	0.87213	1.4649e-07	0.58859	3.86602e-14	0.317805	9.10136e-05	NA	NA	0.938269	1.16293e-05	0.941298	1.89016e-11	0.861142	0.00438377	NA	NA
IL4R	3.9179e-06	0.000243386	4.61569	Muscle_Skeletal	6.26146e-12	2.16736e-09	-6.87357	Artery_Aorta	1.56833e-06	0.0001832	4.80233	NA	NA	NA	1	1	1	0	3	-0.160954	-5.25692	0.54088	7.56542	-0.663489	-5.3839	NA	NA	0.87213	1.4649e-07	0.58859	3.86602e-14	0.507017	7.28882e-08	NA	NA	0.938269	1.16293e-05	0.941298	1.89016e-11	0.921446	1.01585e-05	NA	NA
IL4R	3.9179e-06	0.000243386	4.61569	Muscle_Skeletal	6.26146e-12	2.16736e-09	-6.87357	Artery_Coronary	1.56833e-06	0.000206203	4.80233	NA	NA	NA	1	1	1	0	3	-0.160954	-5.25692	0.54088	7.56542	-0.663489	-5.3839	NA	NA	0.87213	1.4649e-07	0.58859	3.86602e-14	0.507017	7.28882e-08	NA	NA	0.938269	1.16293e-05	0.941298	1.89016e-11	0.915524	1.11256e-05	NA	NA
IL4R	3.9179e-06	0.000243386	4.61569	Muscle_Skeletal	6.26146e-12	2.16736e-09	-6.87357	Brain_Caudate_basal_ganglia	1.56833e-06	0.000219545	4.80233	NA	NA	NA	1	1	1	0	3	-0.160954	-5.25692	0.54088	7.56542	-0.663489	-5.3839	NA	NA	0.87213	1.4649e-07	0.58859	3.86602e-14	0.507017	7.28882e-08	NA	NA	0.938269	1.16293e-05	0.941298	1.89016e-11	0.915424	1.11742e-05	NA	NA
IL4R	3.9179e-06	0.000243386	4.61569	Muscle_Skeletal	6.26146e-12	2.16736e-09	-6.87357	Brain_Cortex	1.56833e-06	0.000205921	4.80233	NA	NA	NA	1	1	1	0	3	-0.160954	-5.25692	0.54088	7.56542	-1.00945	-3.9976	NA	NA	0.87213	1.4649e-07	0.58859	3.86602e-14	0.312761	6.39892e-05	NA	NA	0.938269	1.16293e-05	0.941298	1.89016e-11	0.859638	0.00357472	NA	NA
IL4R	3.9179e-06	0.000243386	4.61569	Muscle_Skeletal	6.26146e-12	2.16736e-09	-6.87357	Brain_Frontal_Cortex_BA9	1.1786e-11	4.6616e-09	6.78281	NA	NA	NA	1	1	1	0	3	-0.160954	-5.25692	0.54088	7.56542	-1.00129	-6.76632	NA	NA	0.87213	1.4649e-07	0.58859	3.86602e-14	0.316684	1.32103e-11	NA	NA	0.938269	1.16293e-05	0.941298	1.89016e-11	0.860194	4.33853e-09	NA	NA
IL4R	3.9179e-06	0.000243386	4.61569	Muscle_Skeletal	6.26146e-12	2.16736e-09	-6.87357	Brain_Hippocampus	1.56833e-06	0.000262269	4.80233	NA	NA	NA	1	1	1	0	3	-0.160954	-5.25692	0.54088	7.56542	-1.0174	-4.06087	NA	NA	0.87213	1.4649e-07	0.58859	3.86602e-14	0.308961	4.88895e-05	NA	NA	0.938269	1.16293e-05	0.941298	1.89016e-11	0.856424	0.00349094	NA	NA
IL4R	3.9179e-06	0.000243386	4.61569	Muscle_Skeletal	6.26146e-12	2.16736e-09	-6.87357	Brain_Hypothalamus	1.56833e-06	0.000221729	4.80233	NA	NA	NA	1	1	1	0	3	-0.160954	-5.25692	0.54088	7.56542	-0.663489	-5.3839	NA	NA	0.87213	1.4649e-07	0.58859	3.86602e-14	0.507017	7.28882e-08	NA	NA	0.938269	1.16293e-05	0.941298	1.89016e-11	0.926774	1.21472e-05	NA	NA
IL4R	3.9179e-06	0.000243386	4.61569	Muscle_Skeletal	6.26146e-12	2.16736e-09	-6.87357	Brain_Putamen_basal_ganglia	1.56833e-06	0.000233046	4.80233	NA	NA	NA	1	1	1	0	3	-0.160954	-5.25692	0.54088	7.56542	-1.01132	-4.01299	NA	NA	0.87213	1.4649e-07	0.58859	3.86602e-14	0.311865	5.99552e-05	NA	NA	0.938269	1.16293e-05	0.941298	1.89016e-11	0.86411	0.00376668	NA	NA
IL4R	3.9179e-06	0.000243386	4.61569	Muscle_Skeletal	6.26146e-12	2.16736e-09	-6.87357	Brain_Spinal_cord_cervical_c-1	1.56833e-06	0.000209788	4.80233	NA	NA	NA	1	1	1	0	3	-0.160954	-5.25692	0.54088	7.56542	-1.02705	-4.1384	NA	NA	0.87213	1.4649e-07	0.58859	3.86602e-14	0.304397	3.49737e-05	NA	NA	0.938269	1.16293e-05	0.941298	1.89016e-11	0.850002	0.00252578	NA	NA
IL4R	3.9179e-06	0.000243386	4.61569	Muscle_Skeletal	6.26146e-12	2.16736e-09	-6.87357	Brain_Substantia_nigra	1.56833e-06	0.000241703	4.80233	NA	NA	NA	1	1	1	0	3	-0.160954	-5.25692	0.54088	7.56542	-1.01278	-4.02278	NA	NA	0.87213	1.4649e-07	0.58859	3.86602e-14	0.311164	5.75141e-05	NA	NA	0.938269	1.16293e-05	0.941298	1.89016e-11	0.852461	0.00428268	NA	NA
IL4R	3.9179e-06	0.000243386	4.61569	Muscle_Skeletal	6.26146e-12	2.16736e-09	-6.87357	Breast_Mammary_Tissue	3.98859e-12	1.43794e-09	6.93759	NA	NA	NA	1	1	1	0	3	-0.160954	-5.25692	0.54088	7.56542	-0.551267	-7.63772	NA	NA	0.87213	1.4649e-07	0.58859	3.86602e-14	0.58145	2.21099e-14	NA	NA	0.938269	1.16293e-05	0.941298	1.89016e-11	0.936816	1.05315e-11	NA	NA
IL4R	3.9179e-06	0.000243386	4.61569	Muscle_Skeletal	6.26146e-12	2.16736e-09	-6.87357	Cells_EBV-transformed_lymphocytes	1.56833e-06	0.000172338	4.80233	NA	NA	NA	1	1	1	0	3	-0.160954	-5.25692	0.54088	7.56542	-1.02251	-4.1018	NA	NA	0.87213	1.4649e-07	0.58859	3.86602e-14	0.306541	4.09945e-05	NA	NA	0.938269	1.16293e-05	0.941298	1.89016e-11	0.842983	0.00210388	NA	NA
IL4R	3.9179e-06	0.000243386	4.61569	Muscle_Skeletal	6.26146e-12	2.16736e-09	-6.87357	Colon_Sigmoid	1.56833e-06	0.000194839	4.80233	NA	NA	NA	1	1	1	0	3	-0.160954	-5.25692	0.54088	7.56542	-0.663489	-5.3839	NA	NA	0.87213	1.4649e-07	0.58859	3.86602e-14	0.507017	7.28882e-08	NA	NA	0.938269	1.16293e-05	0.941298	1.89016e-11	0.925787	1.00191e-05	NA	NA
IL4R	3.9179e-06	0.000243386	4.61569	Muscle_Skeletal	6.26146e-12	2.16736e-09	-6.87357	Colon_Transverse	4.53494e-12	1.98991e-09	6.91942	NA	NA	NA	1	1	1	0	3	-0.160954	-5.25692	0.54088	7.56542	-0.548201	-7.61717	NA	NA	0.87213	1.4649e-07	0.58859	3.86602e-14	0.583554	2.59305e-14	NA	NA	0.938269	1.16293e-05	0.941298	1.89016e-11	0.940393	1.35809e-11	NA	NA
IL4R	3.9179e-06	0.000243386	4.61569	Muscle_Skeletal	6.26146e-12	2.16736e-09	-6.87357	Esophagus_Gastroesophageal_Junction	7.44103e-14	3.7602e-11	-7.47984	NA	NA	NA	1	1	1	0	3	-0.160954	-5.25692	0.54088	7.56542	0.641997	8.07237	NA	NA	0.87213	1.4649e-07	0.58859	3.86602e-14	0.520875	6.89446e-16	NA	NA	0.938269	1.16293e-05	0.941298	1.89016e-11	0.922411	3.2295e-13	NA	NA
IL4R	3.9179e-06	0.000243386	4.61569	Muscle_Skeletal	6.26146e-12	2.16736e-09	-6.87357	Esophagus_Mucosa	1.01889e-13	5.14781e-11	-7.43843	NA	NA	NA	1	1	1	0	3	-0.160954	-5.25692	0.54088	7.56542	0.660416	8.02772	NA	NA	0.87213	1.4649e-07	0.58859	3.86602e-14	0.508987	9.92997e-16	NA	NA	0.938269	1.16293e-05	0.941298	1.89016e-11	0.913753	5.09965e-13	NA	NA
IL4R	3.9179e-06	0.000243386	4.61569	Muscle_Skeletal	6.26146e-12	2.16736e-09	-6.87357	Esophagus_Muscularis	7.55825e-14	4.2862e-11	-7.47779	NA	NA	NA	1	1	1	0	3	-0.160954	-5.25692	0.54088	7.56542	0.643444	8.0707	NA	NA	0.87213	1.4649e-07	0.58859	3.86602e-14	0.519936	6.98958e-16	NA	NA	0.938269	1.16293e-05	0.941298	1.89016e-11	0.921857	3.54216e-13	NA	NA
IL4R	3.9179e-06	0.000243386	4.61569	Muscle_Skeletal	6.26146e-12	2.16736e-09	-6.87357	Heart_Atrial_Appendage	1.56833e-06	0.00021624	4.80233	NA	NA	NA	1	1	1	0	3	-0.160954	-5.25692	0.54088	7.56542	-0.663489	-5.3839	NA	NA	0.87213	1.4649e-07	0.58859	3.86602e-14	0.507017	7.28882e-08	NA	NA	0.938269	1.16293e-05	0.941298	1.89016e-11	0.917443	1.11687e-05	NA	NA
IL4R	3.9179e-06	0.000243386	4.61569	Muscle_Skeletal	6.26146e-12	2.16736e-09	-6.87357	Heart_Left_Ventricle	1.56833e-06	0.000234903	4.80233	NA	NA	NA	1	1	1	0	3	-0.160954	-5.25692	0.54088	7.56542	-0.663489	-5.3839	NA	NA	0.87213	1.4649e-07	0.58859	3.86602e-14	0.507017	7.28882e-08	NA	NA	0.938269	1.16293e-05	0.941298	1.89016e-11	0.926872	1.1334e-05	NA	NA
IL4R	3.9179e-06	0.000243386	4.61569	Muscle_Skeletal	6.26146e-12	2.16736e-09	-6.87357	Kidney_Cortex	1.56833e-06	0.000222719	4.80233	NA	NA	NA	1	1	1	0	3	-0.160954	-5.25692	0.54088	7.56542	-0.663489	-5.3839	NA	NA	0.87213	1.4649e-07	0.58859	3.86602e-14	0.507017	7.28882e-08	NA	NA	0.938269	1.16293e-05	0.941298	1.89016e-11	0.923892	1.41593e-05	NA	NA
IL4R	3.9179e-06	0.000243386	4.61569	Muscle_Skeletal	6.26146e-12	2.16736e-09	-6.87357	Liver	6.83506e-14	4.5188e-11	-7.491	NA	NA	NA	1	1	1	0	3	-0.160954	-5.25692	0.54088	7.56542	0.664251	8.0842	NA	NA	0.87213	1.4649e-07	0.58859	3.86602e-14	0.506529	6.25749e-16	NA	NA	0.938269	1.16293e-05	0.941298	1.89016e-11	0.926798	4.46591e-13	NA	NA
IL4R	3.9179e-06	0.000243386	4.61569	Muscle_Skeletal	6.26146e-12	2.16736e-09	-6.87357	Lung	1.61322e-13	7.85167e-11	-7.37747	NA	NA	NA	1	1	1	0	3	-0.160954	-5.25692	0.54088	7.56542	0.657132	7.9626	NA	NA	0.87213	1.4649e-07	0.58859	3.86602e-14	0.511096	1.68467e-15	NA	NA	0.938269	1.16293e-05	0.941298	1.89016e-11	0.921446	8.6094e-13	NA	NA
IL4R	3.9179e-06	0.000243386	4.61569	Muscle_Skeletal	6.26146e-12	2.16736e-09	-6.87357	Minor_Salivary_Gland	1.56833e-06	0.000196822	4.80233	NA	NA	NA	1	1	1	0	3	-0.160954	-5.25692	0.54088	7.56542	-1.01623	-4.05346	NA	NA	0.87213	1.4649e-07	0.58859	3.86602e-14	0.30952	5.04647e-05	NA	NA	0.938269	1.16293e-05	0.941298	1.89016e-11	0.853779	0.00286282	NA	NA
IL4R	3.9179e-06	0.000243386	4.61569	Muscle_Skeletal	6.26146e-12	2.16736e-09	-6.87357	Nerve_Tibial	3.6574e-12	1.38881e-09	6.94982	NA	NA	NA	1	1	1	0	3	-0.160954	-5.25692	0.54088	7.56542	-0.552652	-7.65134	NA	NA	0.87213	1.4649e-07	0.58859	3.86602e-14	0.580502	1.98898e-14	NA	NA	0.938269	1.16293e-05	0.941298	1.89016e-11	0.933835	9.38257e-12	NA	NA
IL4R	3.9179e-06	0.000243386	4.61569	Muscle_Skeletal	6.26146e-12	2.16736e-09	-6.87357	Ovary	1.56833e-06	0.000206048	4.80233	NA	NA	NA	1	1	1	0	3	-0.160954	-5.25692	0.54088	7.56542	-0.663489	-5.3839	NA	NA	0.87213	1.4649e-07	0.58859	3.86602e-14	0.507017	7.28882e-08	NA	NA	0.938269	1.16293e-05	0.941298	1.89016e-11	0.91775	1.07817e-05	NA	NA
IL4R	3.9179e-06	0.000243386	4.61569	Muscle_Skeletal	6.26146e-12	2.16736e-09	-6.87357	Pancreas	1.56833e-06	0.000225203	4.80233	NA	NA	NA	1	1	1	0	3	-0.160954	-5.25692	0.54088	7.56542	-1.00679	-3.97703	NA	NA	0.87213	1.4649e-07	0.58859	3.86602e-14	0.314036	6.9782e-05	NA	NA	0.938269	1.16293e-05	0.941298	1.89016e-11	0.849613	0.00378854	NA	NA
IL4R	3.9179e-06	0.000243386	4.61569	Muscle_Skeletal	6.26146e-12	2.16736e-09	-6.87357	Pituitary	1.56833e-06	0.000214684	4.80233	NA	NA	NA	1	1	1	0	3	-0.160954	-5.25692	0.54088	7.56542	-1.00235	-3.94012	NA	NA	0.87213	1.4649e-07	0.58859	3.86602e-14	0.316177	8.14419e-05	NA	NA	0.938269	1.16293e-05	0.941298	1.89016e-11	0.864047	0.00418139	NA	NA
IL4R	3.9179e-06	0.000243386	4.61569	Muscle_Skeletal	6.26146e-12	2.16736e-09	-6.87357	Prostate	1.56833e-06	0.000194578	4.80233	NA	NA	NA	1	1	1	0	3	-0.160954	-5.25692	0.54088	7.56542	-1.00901	-3.99265	NA	NA	0.87213	1.4649e-07	0.58859	3.86602e-14	0.312968	6.53392e-05	NA	NA	0.938269	1.16293e-05	0.941298	1.89016e-11	0.860694	0.00352745	NA	NA
IL4R	3.9179e-06	0.000243386	4.61569	Muscle_Skeletal	6.26146e-12	2.16736e-09	-6.87357	Skin_Not_Sun_Exposed_Suprapubic	1.56833e-06	0.000217681	4.80233	NA	NA	NA	1	1	1	0	3	-0.160954	-5.25692	0.54088	7.56542	-1.02852	-4.15305	NA	NA	0.87213	1.4649e-07	0.58859	3.86602e-14	0.303707	3.28067e-05	NA	NA	0.938269	1.16293e-05	0.941298	1.89016e-11	0.85453	0.00202373	NA	NA
IL4R	3.9179e-06	0.000243386	4.61569	Muscle_Skeletal	6.26146e-12	2.16736e-09	-6.87357	Skin_Sun_Exposed_Lower_leg	1.56833e-06	0.000203785	4.80233	NA	NA	NA	1	1	1	0	3	-0.160954	-5.25692	0.54088	7.56542	-1.0273	-4.14336	NA	NA	0.87213	1.4649e-07	0.58859	3.86602e-14	0.304281	3.42259e-05	NA	NA	0.938269	1.16293e-05	0.941298	1.89016e-11	0.848543	0.00200818	NA	NA
IL4R	3.9179e-06	0.000243386	4.61569	Muscle_Skeletal	6.26146e-12	2.16736e-09	-6.87357	Small_Intestine_Terminal_Ileum	1.21776e-13	7.53297e-11	-7.41483	NA	NA	NA	1	1	1	0	3	-0.160954	-5.25692	0.54088	7.56542	0.632832	8.00101	NA	NA	0.87213	1.4649e-07	0.58859	3.86602e-14	0.526843	1.23401e-15	NA	NA	0.938269	1.16293e-05	0.941298	1.89016e-11	0.931646	7.8658e-13	NA	NA
IL4R	3.9179e-06	0.000243386	4.61569	Muscle_Skeletal	6.26146e-12	2.16736e-09	-6.87357	Spleen	1.56833e-06	0.000195901	4.80233	NA	NA	NA	1	1	1	0	3	-0.160954	-5.25692	0.54088	7.56542	-1.00495	-3.96121	NA	NA	0.87213	1.4649e-07	0.58859	3.86602e-14	0.314921	7.45718e-05	NA	NA	0.938269	1.16293e-05	0.941298	1.89016e-11	0.856876	0.0036544	NA	NA
IL4R	3.9179e-06	0.000243386	4.61569	Muscle_Skeletal	6.26146e-12	2.16736e-09	-6.87357	Stomach	1.56833e-06	0.000214101	4.80233	NA	NA	NA	1	1	1	0	3	-0.160954	-5.25692	0.54088	7.56542	-0.663489	-5.3839	NA	NA	0.87213	1.4649e-07	0.58859	3.86602e-14	0.507017	7.28882e-08	NA	NA	0.938269	1.16293e-05	0.941298	1.89016e-11	0.923114	1.1312e-05	NA	NA
IL4R	3.9179e-06	0.000243386	4.61569	Muscle_Skeletal	6.26146e-12	2.16736e-09	-6.87357	Testis	1.56833e-06	0.000234127	4.80233	NA	NA	NA	1	1	1	0	3	-0.160954	-5.25692	0.54088	7.56542	-1.04291	-4.27404	NA	NA	0.87213	1.4649e-07	0.58859	3.86602e-14	0.29699	1.91964e-05	NA	NA	0.938269	1.16293e-05	0.941298	1.89016e-11	0.847802	0.00146072	NA	NA
IL4R	3.9179e-06	0.000243386	4.61569	Muscle_Skeletal	6.26146e-12	2.16736e-09	-6.87357	Thyroid	1.1786e-11	4.86812e-09	6.78281	NA	NA	NA	1	1	1	0	3	-0.160954	-5.25692	0.54088	7.56542	-0.527247	-7.4633	NA	NA	0.87213	1.4649e-07	0.58859	3.86602e-14	0.598022	8.43839e-14	NA	NA	0.938269	1.16293e-05	0.941298	1.89016e-11	0.940429	3.81025e-11	NA	NA
IL4R	3.9179e-06	0.000243386	4.61569	Muscle_Skeletal	6.26146e-12	2.16736e-09	-6.87357	Uterus	2.07147e-12	9.81148e-10	-7.02959	NA	NA	NA	1	1	1	0	3	-0.160954	-5.25692	0.54088	7.56542	0.788666	7.63762	NA	NA	0.87213	1.4649e-07	0.58859	3.86602e-14	0.430307	2.21278e-14	NA	NA	0.938269	1.16293e-05	0.941298	1.89016e-11	0.901563	1.12206e-11	NA	NA
IL4R	3.9179e-06	0.000243386	4.61569	Muscle_Skeletal	6.26146e-12	2.16736e-09	-6.87357	Vagina	5.45285e-14	3.50743e-11	-7.52059	NA	NA	NA	1	1	1	0	3	-0.160954	-5.25692	0.54088	7.56542	0.684857	8.12172	NA	NA	0.87213	1.4649e-07	0.58859	3.86602e-14	0.493434	4.59621e-16	NA	NA	0.938269	1.16293e-05	0.941298	1.89016e-11	0.917915	3.04761e-13	NA	NA
IL4R	3.9179e-06	0.000243386	4.61569	Muscle_Skeletal	6.26146e-12	2.16736e-09	-6.87357	Whole_Blood	1.56415e-13	7.98501e-11	-7.38159	NA	NA	NA	1	1	1	0	3	-0.160954	-5.25692	0.54088	7.56542	0.593191	7.94705	NA	NA	0.87213	1.4649e-07	0.58859	3.86602e-14	0.553053	1.91002e-15	NA	NA	0.938269	1.16293e-05	0.941298	1.89016e-11	0.933638	1.05089e-12	NA	NA
IL4R	3.9179e-06	0.000243386	4.61569	Muscle_Skeletal	6.26146e-12	2.16736e-09	-6.87357	smultixcan	1.70998e-14	8.28468e-12	5.16955	NA	NA	NA	1	1	1	0	3	-0.160954	-5.25692	0.54088	7.56542	-0.864428	-5.0273	NA	NA	0.87213	1.4649e-07	0.58859	3.86602e-14	0.663578	7.40229e-19	NA	NA	0.938269	1.16293e-05	0.941298	1.89016e-11	0.945429	5.12239e-16	NA	NA
IL4R	3.9179e-06	0.000243386	4.61569	Nerve_Tibial	6.61772e-12	2.24621e-09	-6.86568	Adipose_Subcutaneous	1.53835e-13	7.97908e-11	-7.3838	NA	NA	NA	1	1	1	0	3	-0.160954	-5.25692	0.539738	7.55656	0.658821	7.96977	NA	NA	0.87213	1.4649e-07	0.589378	4.13883e-14	0.510011	1.58965e-15	NA	NA	0.938269	1.16293e-05	0.938382	2.00999e-11	0.920006	8.37572e-13	NA	NA
IL4R	3.9179e-06	0.000243386	4.61569	Nerve_Tibial	6.61772e-12	2.24621e-09	-6.86568	Adipose_Visceral_Omentum	1.56833e-06	0.00020422	4.80233	NA	NA	NA	1	1	1	0	3	-0.160954	-5.25692	0.539738	7.55656	-1.03504	-4.20706	NA	NA	0.87213	1.4649e-07	0.589378	4.13883e-14	0.300652	2.58715e-05	NA	NA	0.938269	1.16293e-05	0.938382	2.00999e-11	0.845633	0.00162966	NA	NA
IL4R	3.9179e-06	0.000243386	4.61569	Nerve_Tibial	6.61772e-12	2.24621e-09	-6.86568	Adrenal_Gland	1.56833e-06	0.000210885	4.80233	NA	NA	NA	1	1	1	0	3	-0.160954	-5.25692	0.539738	7.55656	-0.998978	-3.91338	NA	NA	0.87213	1.4649e-07	0.589378	4.13883e-14	0.317805	9.10136e-05	NA	NA	0.938269	1.16293e-05	0.938382	2.00999e-11	0.861142	0.00438377	NA	NA
IL4R	3.9179e-06	0.000243386	4.61569	Nerve_Tibial	6.61772e-12	2.24621e-09	-6.86568	Artery_Aorta	1.56833e-06	0.0001832	4.80233	NA	NA	NA	1	1	1	0	3	-0.160954	-5.25692	0.539738	7.55656	-0.663489	-5.3839	NA	NA	0.87213	1.4649e-07	0.589378	4.13883e-14	0.507017	7.28882e-08	NA	NA	0.938269	1.16293e-05	0.938382	2.00999e-11	0.921446	1.01585e-05	NA	NA
IL4R	3.9179e-06	0.000243386	4.61569	Nerve_Tibial	6.61772e-12	2.24621e-09	-6.86568	Artery_Coronary	1.56833e-06	0.000206203	4.80233	NA	NA	NA	1	1	1	0	3	-0.160954	-5.25692	0.539738	7.55656	-0.663489	-5.3839	NA	NA	0.87213	1.4649e-07	0.589378	4.13883e-14	0.507017	7.28882e-08	NA	NA	0.938269	1.16293e-05	0.938382	2.00999e-11	0.915524	1.11256e-05	NA	NA
IL4R	3.9179e-06	0.000243386	4.61569	Nerve_Tibial	6.61772e-12	2.24621e-09	-6.86568	Brain_Caudate_basal_ganglia	1.56833e-06	0.000219545	4.80233	NA	NA	NA	1	1	1	0	3	-0.160954	-5.25692	0.539738	7.55656	-0.663489	-5.3839	NA	NA	0.87213	1.4649e-07	0.589378	4.13883e-14	0.507017	7.28882e-08	NA	NA	0.938269	1.16293e-05	0.938382	2.00999e-11	0.915424	1.11742e-05	NA	NA
IL4R	3.9179e-06	0.000243386	4.61569	Nerve_Tibial	6.61772e-12	2.24621e-09	-6.86568	Brain_Cortex	1.56833e-06	0.000205921	4.80233	NA	NA	NA	1	1	1	0	3	-0.160954	-5.25692	0.539738	7.55656	-1.00945	-3.9976	NA	NA	0.87213	1.4649e-07	0.589378	4.13883e-14	0.312761	6.39892e-05	NA	NA	0.938269	1.16293e-05	0.938382	2.00999e-11	0.859638	0.00357472	NA	NA
IL4R	3.9179e-06	0.000243386	4.61569	Nerve_Tibial	6.61772e-12	2.24621e-09	-6.86568	Brain_Frontal_Cortex_BA9	1.1786e-11	4.6616e-09	6.78281	NA	NA	NA	1	1	1	0	3	-0.160954	-5.25692	0.539738	7.55656	-1.00129	-6.76632	NA	NA	0.87213	1.4649e-07	0.589378	4.13883e-14	0.316684	1.32103e-11	NA	NA	0.938269	1.16293e-05	0.938382	2.00999e-11	0.860194	4.33853e-09	NA	NA
IL4R	3.9179e-06	0.000243386	4.61569	Nerve_Tibial	6.61772e-12	2.24621e-09	-6.86568	Brain_Hippocampus	1.56833e-06	0.000262269	4.80233	NA	NA	NA	1	1	1	0	3	-0.160954	-5.25692	0.539738	7.55656	-1.0174	-4.06087	NA	NA	0.87213	1.4649e-07	0.589378	4.13883e-14	0.308961	4.88895e-05	NA	NA	0.938269	1.16293e-05	0.938382	2.00999e-11	0.856424	0.00349094	NA	NA
IL4R	3.9179e-06	0.000243386	4.61569	Nerve_Tibial	6.61772e-12	2.24621e-09	-6.86568	Brain_Hypothalamus	1.56833e-06	0.000221729	4.80233	NA	NA	NA	1	1	1	0	3	-0.160954	-5.25692	0.539738	7.55656	-0.663489	-5.3839	NA	NA	0.87213	1.4649e-07	0.589378	4.13883e-14	0.507017	7.28882e-08	NA	NA	0.938269	1.16293e-05	0.938382	2.00999e-11	0.926774	1.21472e-05	NA	NA
IL4R	3.9179e-06	0.000243386	4.61569	Nerve_Tibial	6.61772e-12	2.24621e-09	-6.86568	Brain_Putamen_basal_ganglia	1.56833e-06	0.000233046	4.80233	NA	NA	NA	1	1	1	0	3	-0.160954	-5.25692	0.539738	7.55656	-1.01132	-4.01299	NA	NA	0.87213	1.4649e-07	0.589378	4.13883e-14	0.311865	5.99552e-05	NA	NA	0.938269	1.16293e-05	0.938382	2.00999e-11	0.86411	0.00376668	NA	NA
IL4R	3.9179e-06	0.000243386	4.61569	Nerve_Tibial	6.61772e-12	2.24621e-09	-6.86568	Brain_Spinal_cord_cervical_c-1	1.56833e-06	0.000209788	4.80233	NA	NA	NA	1	1	1	0	3	-0.160954	-5.25692	0.539738	7.55656	-1.02705	-4.1384	NA	NA	0.87213	1.4649e-07	0.589378	4.13883e-14	0.304397	3.49737e-05	NA	NA	0.938269	1.16293e-05	0.938382	2.00999e-11	0.850002	0.00252578	NA	NA
IL4R	3.9179e-06	0.000243386	4.61569	Nerve_Tibial	6.61772e-12	2.24621e-09	-6.86568	Brain_Substantia_nigra	1.56833e-06	0.000241703	4.80233	NA	NA	NA	1	1	1	0	3	-0.160954	-5.25692	0.539738	7.55656	-1.01278	-4.02278	NA	NA	0.87213	1.4649e-07	0.589378	4.13883e-14	0.311164	5.75141e-05	NA	NA	0.938269	1.16293e-05	0.938382	2.00999e-11	0.852461	0.00428268	NA	NA
IL4R	3.9179e-06	0.000243386	4.61569	Nerve_Tibial	6.61772e-12	2.24621e-09	-6.86568	Breast_Mammary_Tissue	3.98859e-12	1.43794e-09	6.93759	NA	NA	NA	1	1	1	0	3	-0.160954	-5.25692	0.539738	7.55656	-0.551267	-7.63772	NA	NA	0.87213	1.4649e-07	0.589378	4.13883e-14	0.58145	2.21099e-14	NA	NA	0.938269	1.16293e-05	0.938382	2.00999e-11	0.936816	1.05315e-11	NA	NA
IL4R	3.9179e-06	0.000243386	4.61569	Nerve_Tibial	6.61772e-12	2.24621e-09	-6.86568	Cells_EBV-transformed_lymphocytes	1.56833e-06	0.000172338	4.80233	NA	NA	NA	1	1	1	0	3	-0.160954	-5.25692	0.539738	7.55656	-1.02251	-4.1018	NA	NA	0.87213	1.4649e-07	0.589378	4.13883e-14	0.306541	4.09945e-05	NA	NA	0.938269	1.16293e-05	0.938382	2.00999e-11	0.842983	0.00210388	NA	NA
IL4R	3.9179e-06	0.000243386	4.61569	Nerve_Tibial	6.61772e-12	2.24621e-09	-6.86568	Colon_Sigmoid	1.56833e-06	0.000194839	4.80233	NA	NA	NA	1	1	1	0	3	-0.160954	-5.25692	0.539738	7.55656	-0.663489	-5.3839	NA	NA	0.87213	1.4649e-07	0.589378	4.13883e-14	0.507017	7.28882e-08	NA	NA	0.938269	1.16293e-05	0.938382	2.00999e-11	0.925787	1.00191e-05	NA	NA
IL4R	3.9179e-06	0.000243386	4.61569	Nerve_Tibial	6.61772e-12	2.24621e-09	-6.86568	Colon_Transverse	4.53494e-12	1.98991e-09	6.91942	NA	NA	NA	1	1	1	0	3	-0.160954	-5.25692	0.539738	7.55656	-0.548201	-7.61717	NA	NA	0.87213	1.4649e-07	0.589378	4.13883e-14	0.583554	2.59305e-14	NA	NA	0.938269	1.16293e-05	0.938382	2.00999e-11	0.940393	1.35809e-11	NA	NA
IL4R	3.9179e-06	0.000243386	4.61569	Nerve_Tibial	6.61772e-12	2.24621e-09	-6.86568	Esophagus_Gastroesophageal_Junction	7.44103e-14	3.7602e-11	-7.47984	NA	NA	NA	1	1	1	0	3	-0.160954	-5.25692	0.539738	7.55656	0.641997	8.07237	NA	NA	0.87213	1.4649e-07	0.589378	4.13883e-14	0.520875	6.89446e-16	NA	NA	0.938269	1.16293e-05	0.938382	2.00999e-11	0.922411	3.2295e-13	NA	NA
IL4R	3.9179e-06	0.000243386	4.61569	Nerve_Tibial	6.61772e-12	2.24621e-09	-6.86568	Esophagus_Mucosa	1.01889e-13	5.14781e-11	-7.43843	NA	NA	NA	1	1	1	0	3	-0.160954	-5.25692	0.539738	7.55656	0.660416	8.02772	NA	NA	0.87213	1.4649e-07	0.589378	4.13883e-14	0.508987	9.92997e-16	NA	NA	0.938269	1.16293e-05	0.938382	2.00999e-11	0.913753	5.09965e-13	NA	NA
IL4R	3.9179e-06	0.000243386	4.61569	Nerve_Tibial	6.61772e-12	2.24621e-09	-6.86568	Esophagus_Muscularis	7.55825e-14	4.2862e-11	-7.47779	NA	NA	NA	1	1	1	0	3	-0.160954	-5.25692	0.539738	7.55656	0.643444	8.0707	NA	NA	0.87213	1.4649e-07	0.589378	4.13883e-14	0.519936	6.98958e-16	NA	NA	0.938269	1.16293e-05	0.938382	2.00999e-11	0.921857	3.54216e-13	NA	NA
IL4R	3.9179e-06	0.000243386	4.61569	Nerve_Tibial	6.61772e-12	2.24621e-09	-6.86568	Heart_Atrial_Appendage	1.56833e-06	0.00021624	4.80233	NA	NA	NA	1	1	1	0	3	-0.160954	-5.25692	0.539738	7.55656	-0.663489	-5.3839	NA	NA	0.87213	1.4649e-07	0.589378	4.13883e-14	0.507017	7.28882e-08	NA	NA	0.938269	1.16293e-05	0.938382	2.00999e-11	0.917443	1.11687e-05	NA	NA
IL4R	3.9179e-06	0.000243386	4.61569	Nerve_Tibial	6.61772e-12	2.24621e-09	-6.86568	Heart_Left_Ventricle	1.56833e-06	0.000234903	4.80233	NA	NA	NA	1	1	1	0	3	-0.160954	-5.25692	0.539738	7.55656	-0.663489	-5.3839	NA	NA	0.87213	1.4649e-07	0.589378	4.13883e-14	0.507017	7.28882e-08	NA	NA	0.938269	1.16293e-05	0.938382	2.00999e-11	0.926872	1.1334e-05	NA	NA
IL4R	3.9179e-06	0.000243386	4.61569	Nerve_Tibial	6.61772e-12	2.24621e-09	-6.86568	Kidney_Cortex	1.56833e-06	0.000222719	4.80233	NA	NA	NA	1	1	1	0	3	-0.160954	-5.25692	0.539738	7.55656	-0.663489	-5.3839	NA	NA	0.87213	1.4649e-07	0.589378	4.13883e-14	0.507017	7.28882e-08	NA	NA	0.938269	1.16293e-05	0.938382	2.00999e-11	0.923892	1.41593e-05	NA	NA
IL4R	3.9179e-06	0.000243386	4.61569	Nerve_Tibial	6.61772e-12	2.24621e-09	-6.86568	Liver	6.83506e-14	4.5188e-11	-7.491	NA	NA	NA	1	1	1	0	3	-0.160954	-5.25692	0.539738	7.55656	0.664251	8.0842	NA	NA	0.87213	1.4649e-07	0.589378	4.13883e-14	0.506529	6.25749e-16	NA	NA	0.938269	1.16293e-05	0.938382	2.00999e-11	0.926798	4.46591e-13	NA	NA
IL4R	3.9179e-06	0.000243386	4.61569	Nerve_Tibial	6.61772e-12	2.24621e-09	-6.86568	Lung	1.61322e-13	7.85167e-11	-7.37747	NA	NA	NA	1	1	1	0	3	-0.160954	-5.25692	0.539738	7.55656	0.657132	7.9626	NA	NA	0.87213	1.4649e-07	0.589378	4.13883e-14	0.511096	1.68467e-15	NA	NA	0.938269	1.16293e-05	0.938382	2.00999e-11	0.921446	8.6094e-13	NA	NA
IL4R	3.9179e-06	0.000243386	4.61569	Nerve_Tibial	6.61772e-12	2.24621e-09	-6.86568	Minor_Salivary_Gland	1.56833e-06	0.000196822	4.80233	NA	NA	NA	1	1	1	0	3	-0.160954	-5.25692	0.539738	7.55656	-1.01623	-4.05346	NA	NA	0.87213	1.4649e-07	0.589378	4.13883e-14	0.30952	5.04647e-05	NA	NA	0.938269	1.16293e-05	0.938382	2.00999e-11	0.853779	0.00286282	NA	NA
IL4R	3.9179e-06	0.000243386	4.61569	Nerve_Tibial	6.61772e-12	2.24621e-09	-6.86568	Nerve_Tibial	3.6574e-12	1.38881e-09	6.94982	NA	NA	NA	1	1	1	0	3	-0.160954	-5.25692	0.539738	7.55656	-0.552652	-7.65134	NA	NA	0.87213	1.4649e-07	0.589378	4.13883e-14	0.580502	1.98898e-14	NA	NA	0.938269	1.16293e-05	0.938382	2.00999e-11	0.933835	9.38257e-12	NA	NA
IL4R	3.9179e-06	0.000243386	4.61569	Nerve_Tibial	6.61772e-12	2.24621e-09	-6.86568	Ovary	1.56833e-06	0.000206048	4.80233	NA	NA	NA	1	1	1	0	3	-0.160954	-5.25692	0.539738	7.55656	-0.663489	-5.3839	NA	NA	0.87213	1.4649e-07	0.589378	4.13883e-14	0.507017	7.28882e-08	NA	NA	0.938269	1.16293e-05	0.938382	2.00999e-11	0.91775	1.07817e-05	NA	NA
IL4R	3.9179e-06	0.000243386	4.61569	Nerve_Tibial	6.61772e-12	2.24621e-09	-6.86568	Pancreas	1.56833e-06	0.000225203	4.80233	NA	NA	NA	1	1	1	0	3	-0.160954	-5.25692	0.539738	7.55656	-1.00679	-3.97703	NA	NA	0.87213	1.4649e-07	0.589378	4.13883e-14	0.314036	6.9782e-05	NA	NA	0.938269	1.16293e-05	0.938382	2.00999e-11	0.849613	0.00378854	NA	NA
IL4R	3.9179e-06	0.000243386	4.61569	Nerve_Tibial	6.61772e-12	2.24621e-09	-6.86568	Pituitary	1.56833e-06	0.000214684	4.80233	NA	NA	NA	1	1	1	0	3	-0.160954	-5.25692	0.539738	7.55656	-1.00235	-3.94012	NA	NA	0.87213	1.4649e-07	0.589378	4.13883e-14	0.316177	8.14419e-05	NA	NA	0.938269	1.16293e-05	0.938382	2.00999e-11	0.864047	0.00418139	NA	NA
IL4R	3.9179e-06	0.000243386	4.61569	Nerve_Tibial	6.61772e-12	2.24621e-09	-6.86568	Prostate	1.56833e-06	0.000194578	4.80233	NA	NA	NA	1	1	1	0	3	-0.160954	-5.25692	0.539738	7.55656	-1.00901	-3.99265	NA	NA	0.87213	1.4649e-07	0.589378	4.13883e-14	0.312968	6.53392e-05	NA	NA	0.938269	1.16293e-05	0.938382	2.00999e-11	0.860694	0.00352745	NA	NA
IL4R	3.9179e-06	0.000243386	4.61569	Nerve_Tibial	6.61772e-12	2.24621e-09	-6.86568	Skin_Not_Sun_Exposed_Suprapubic	1.56833e-06	0.000217681	4.80233	NA	NA	NA	1	1	1	0	3	-0.160954	-5.25692	0.539738	7.55656	-1.02852	-4.15305	NA	NA	0.87213	1.4649e-07	0.589378	4.13883e-14	0.303707	3.28067e-05	NA	NA	0.938269	1.16293e-05	0.938382	2.00999e-11	0.85453	0.00202373	NA	NA
IL4R	3.9179e-06	0.000243386	4.61569	Nerve_Tibial	6.61772e-12	2.24621e-09	-6.86568	Skin_Sun_Exposed_Lower_leg	1.56833e-06	0.000203785	4.80233	NA	NA	NA	1	1	1	0	3	-0.160954	-5.25692	0.539738	7.55656	-1.0273	-4.14336	NA	NA	0.87213	1.4649e-07	0.589378	4.13883e-14	0.304281	3.42259e-05	NA	NA	0.938269	1.16293e-05	0.938382	2.00999e-11	0.848543	0.00200818	NA	NA
IL4R	3.9179e-06	0.000243386	4.61569	Nerve_Tibial	6.61772e-12	2.24621e-09	-6.86568	Small_Intestine_Terminal_Ileum	1.21776e-13	7.53297e-11	-7.41483	NA	NA	NA	1	1	1	0	3	-0.160954	-5.25692	0.539738	7.55656	0.632832	8.00101	NA	NA	0.87213	1.4649e-07	0.589378	4.13883e-14	0.526843	1.23401e-15	NA	NA	0.938269	1.16293e-05	0.938382	2.00999e-11	0.931646	7.8658e-13	NA	NA
IL4R	3.9179e-06	0.000243386	4.61569	Nerve_Tibial	6.61772e-12	2.24621e-09	-6.86568	Spleen	1.56833e-06	0.000195901	4.80233	NA	NA	NA	1	1	1	0	3	-0.160954	-5.25692	0.539738	7.55656	-1.00495	-3.96121	NA	NA	0.87213	1.4649e-07	0.589378	4.13883e-14	0.314921	7.45718e-05	NA	NA	0.938269	1.16293e-05	0.938382	2.00999e-11	0.856876	0.0036544	NA	NA
IL4R	3.9179e-06	0.000243386	4.61569	Nerve_Tibial	6.61772e-12	2.24621e-09	-6.86568	Stomach	1.56833e-06	0.000214101	4.80233	NA	NA	NA	1	1	1	0	3	-0.160954	-5.25692	0.539738	7.55656	-0.663489	-5.3839	NA	NA	0.87213	1.4649e-07	0.589378	4.13883e-14	0.507017	7.28882e-08	NA	NA	0.938269	1.16293e-05	0.938382	2.00999e-11	0.923114	1.1312e-05	NA	NA
IL4R	3.9179e-06	0.000243386	4.61569	Nerve_Tibial	6.61772e-12	2.24621e-09	-6.86568	Testis	1.56833e-06	0.000234127	4.80233	NA	NA	NA	1	1	1	0	3	-0.160954	-5.25692	0.539738	7.55656	-1.04291	-4.27404	NA	NA	0.87213	1.4649e-07	0.589378	4.13883e-14	0.29699	1.91964e-05	NA	NA	0.938269	1.16293e-05	0.938382	2.00999e-11	0.847802	0.00146072	NA	NA
IL4R	3.9179e-06	0.000243386	4.61569	Nerve_Tibial	6.61772e-12	2.24621e-09	-6.86568	Thyroid	1.1786e-11	4.86812e-09	6.78281	NA	NA	NA	1	1	1	0	3	-0.160954	-5.25692	0.539738	7.55656	-0.527247	-7.4633	NA	NA	0.87213	1.4649e-07	0.589378	4.13883e-14	0.598022	8.43839e-14	NA	NA	0.938269	1.16293e-05	0.938382	2.00999e-11	0.940429	3.81025e-11	NA	NA
IL4R	3.9179e-06	0.000243386	4.61569	Nerve_Tibial	6.61772e-12	2.24621e-09	-6.86568	Uterus	2.07147e-12	9.81148e-10	-7.02959	NA	NA	NA	1	1	1	0	3	-0.160954	-5.25692	0.539738	7.55656	0.788666	7.63762	NA	NA	0.87213	1.4649e-07	0.589378	4.13883e-14	0.430307	2.21278e-14	NA	NA	0.938269	1.16293e-05	0.938382	2.00999e-11	0.901563	1.12206e-11	NA	NA
IL4R	3.9179e-06	0.000243386	4.61569	Nerve_Tibial	6.61772e-12	2.24621e-09	-6.86568	Vagina	5.45285e-14	3.50743e-11	-7.52059	NA	NA	NA	1	1	1	0	3	-0.160954	-5.25692	0.539738	7.55656	0.684857	8.12172	NA	NA	0.87213	1.4649e-07	0.589378	4.13883e-14	0.493434	4.59621e-16	NA	NA	0.938269	1.16293e-05	0.938382	2.00999e-11	0.917915	3.04761e-13	NA	NA
IL4R	3.9179e-06	0.000243386	4.61569	Nerve_Tibial	6.61772e-12	2.24621e-09	-6.86568	Whole_Blood	1.56415e-13	7.98501e-11	-7.38159	NA	NA	NA	1	1	1	0	3	-0.160954	-5.25692	0.539738	7.55656	0.593191	7.94705	NA	NA	0.87213	1.4649e-07	0.589378	4.13883e-14	0.553053	1.91002e-15	NA	NA	0.938269	1.16293e-05	0.938382	2.00999e-11	0.933638	1.05089e-12	NA	NA
IL4R	3.9179e-06	0.000243386	4.61569	Nerve_Tibial	6.61772e-12	2.24621e-09	-6.86568	smultixcan	1.70998e-14	8.28468e-12	5.16955	NA	NA	NA	1	1	1	0	3	-0.160954	-5.25692	0.539738	7.55656	-0.864428	-5.0273	NA	NA	0.87213	1.4649e-07	0.589378	4.13883e-14	0.663578	7.40229e-19	NA	NA	0.938269	1.16293e-05	0.938382	2.00999e-11	0.945429	5.12239e-16	NA	NA
IL4R	3.9179e-06	0.000243386	4.61569	Ovary	1.56833e-06	0.000210756	-4.80233	Adipose_Subcutaneous	1.53835e-13	7.97908e-11	-7.3838	NA	NA	NA	1	1	1	0	3	-0.160954	-5.25692	-0.316836	5.3839	0.658821	7.96977	NA	NA	0.87213	1.4649e-07	0.751368	7.28882e-08	0.510011	1.58965e-15	NA	NA	0.938269	1.16293e-05	0.970464	1.32941e-05	0.920006	8.37572e-13	NA	NA
IL4R	3.9179e-06	0.000243386	4.61569	Ovary	1.56833e-06	0.000210756	-4.80233	Adipose_Visceral_Omentum	1.56833e-06	0.00020422	4.80233	NA	NA	NA	1	1	1	0	3	-0.160954	-5.25692	-0.316836	5.3839	-1.03504	-4.20706	NA	NA	0.87213	1.4649e-07	0.751368	7.28882e-08	0.300652	2.58715e-05	NA	NA	0.938269	1.16293e-05	0.970464	1.32941e-05	0.845633	0.00162966	NA	NA
IL4R	3.9179e-06	0.000243386	4.61569	Ovary	1.56833e-06	0.000210756	-4.80233	Adrenal_Gland	1.56833e-06	0.000210885	4.80233	NA	NA	NA	1	1	1	0	3	-0.160954	-5.25692	-0.316836	5.3839	-0.998978	-3.91338	NA	NA	0.87213	1.4649e-07	0.751368	7.28882e-08	0.317805	9.10136e-05	NA	NA	0.938269	1.16293e-05	0.970464	1.32941e-05	0.861142	0.00438377	NA	NA
IL4R	3.9179e-06	0.000243386	4.61569	Ovary	1.56833e-06	0.000210756	-4.80233	Artery_Aorta	1.56833e-06	0.0001832	4.80233	NA	NA	NA	1	1	1	0	3	-0.160954	-5.25692	-0.316836	5.3839	-0.663489	-5.3839	NA	NA	0.87213	1.4649e-07	0.751368	7.28882e-08	0.507017	7.28882e-08	NA	NA	0.938269	1.16293e-05	0.970464	1.32941e-05	0.921446	1.01585e-05	NA	NA
IL4R	3.9179e-06	0.000243386	4.61569	Ovary	1.56833e-06	0.000210756	-4.80233	Artery_Coronary	1.56833e-06	0.000206203	4.80233	NA	NA	NA	1	1	1	0	3	-0.160954	-5.25692	-0.316836	5.3839	-0.663489	-5.3839	NA	NA	0.87213	1.4649e-07	0.751368	7.28882e-08	0.507017	7.28882e-08	NA	NA	0.938269	1.16293e-05	0.970464	1.32941e-05	0.915524	1.11256e-05	NA	NA
IL4R	3.9179e-06	0.000243386	4.61569	Ovary	1.56833e-06	0.000210756	-4.80233	Brain_Caudate_basal_ganglia	1.56833e-06	0.000219545	4.80233	NA	NA	NA	1	1	1	0	3	-0.160954	-5.25692	-0.316836	5.3839	-0.663489	-5.3839	NA	NA	0.87213	1.4649e-07	0.751368	7.28882e-08	0.507017	7.28882e-08	NA	NA	0.938269	1.16293e-05	0.970464	1.32941e-05	0.915424	1.11742e-05	NA	NA
IL4R	3.9179e-06	0.000243386	4.61569	Ovary	1.56833e-06	0.000210756	-4.80233	Brain_Cortex	1.56833e-06	0.000205921	4.80233	NA	NA	NA	1	1	1	0	3	-0.160954	-5.25692	-0.316836	5.3839	-1.00945	-3.9976	NA	NA	0.87213	1.4649e-07	0.751368	7.28882e-08	0.312761	6.39892e-05	NA	NA	0.938269	1.16293e-05	0.970464	1.32941e-05	0.859638	0.00357472	NA	NA
IL4R	3.9179e-06	0.000243386	4.61569	Ovary	1.56833e-06	0.000210756	-4.80233	Brain_Frontal_Cortex_BA9	1.1786e-11	4.6616e-09	6.78281	NA	NA	NA	1	1	1	0	3	-0.160954	-5.25692	-0.316836	5.3839	-1.00129	-6.76632	NA	NA	0.87213	1.4649e-07	0.751368	7.28882e-08	0.316684	1.32103e-11	NA	NA	0.938269	1.16293e-05	0.970464	1.32941e-05	0.860194	4.33853e-09	NA	NA
IL4R	3.9179e-06	0.000243386	4.61569	Ovary	1.56833e-06	0.000210756	-4.80233	Brain_Hippocampus	1.56833e-06	0.000262269	4.80233	NA	NA	NA	1	1	1	0	3	-0.160954	-5.25692	-0.316836	5.3839	-1.0174	-4.06087	NA	NA	0.87213	1.4649e-07	0.751368	7.28882e-08	0.308961	4.88895e-05	NA	NA	0.938269	1.16293e-05	0.970464	1.32941e-05	0.856424	0.00349094	NA	NA
IL4R	3.9179e-06	0.000243386	4.61569	Ovary	1.56833e-06	0.000210756	-4.80233	Brain_Hypothalamus	1.56833e-06	0.000221729	4.80233	NA	NA	NA	1	1	1	0	3	-0.160954	-5.25692	-0.316836	5.3839	-0.663489	-5.3839	NA	NA	0.87213	1.4649e-07	0.751368	7.28882e-08	0.507017	7.28882e-08	NA	NA	0.938269	1.16293e-05	0.970464	1.32941e-05	0.926774	1.21472e-05	NA	NA
IL4R	3.9179e-06	0.000243386	4.61569	Ovary	1.56833e-06	0.000210756	-4.80233	Brain_Putamen_basal_ganglia	1.56833e-06	0.000233046	4.80233	NA	NA	NA	1	1	1	0	3	-0.160954	-5.25692	-0.316836	5.3839	-1.01132	-4.01299	NA	NA	0.87213	1.4649e-07	0.751368	7.28882e-08	0.311865	5.99552e-05	NA	NA	0.938269	1.16293e-05	0.970464	1.32941e-05	0.86411	0.00376668	NA	NA
IL4R	3.9179e-06	0.000243386	4.61569	Ovary	1.56833e-06	0.000210756	-4.80233	Brain_Spinal_cord_cervical_c-1	1.56833e-06	0.000209788	4.80233	NA	NA	NA	1	1	1	0	3	-0.160954	-5.25692	-0.316836	5.3839	-1.02705	-4.1384	NA	NA	0.87213	1.4649e-07	0.751368	7.28882e-08	0.304397	3.49737e-05	NA	NA	0.938269	1.16293e-05	0.970464	1.32941e-05	0.850002	0.00252578	NA	NA
IL4R	3.9179e-06	0.000243386	4.61569	Ovary	1.56833e-06	0.000210756	-4.80233	Brain_Substantia_nigra	1.56833e-06	0.000241703	4.80233	NA	NA	NA	1	1	1	0	3	-0.160954	-5.25692	-0.316836	5.3839	-1.01278	-4.02278	NA	NA	0.87213	1.4649e-07	0.751368	7.28882e-08	0.311164	5.75141e-05	NA	NA	0.938269	1.16293e-05	0.970464	1.32941e-05	0.852461	0.00428268	NA	NA
IL4R	3.9179e-06	0.000243386	4.61569	Ovary	1.56833e-06	0.000210756	-4.80233	Breast_Mammary_Tissue	3.98859e-12	1.43794e-09	6.93759	NA	NA	NA	1	1	1	0	3	-0.160954	-5.25692	-0.316836	5.3839	-0.551267	-7.63772	NA	NA	0.87213	1.4649e-07	0.751368	7.28882e-08	0.58145	2.21099e-14	NA	NA	0.938269	1.16293e-05	0.970464	1.32941e-05	0.936816	1.05315e-11	NA	NA
IL4R	3.9179e-06	0.000243386	4.61569	Ovary	1.56833e-06	0.000210756	-4.80233	Cells_EBV-transformed_lymphocytes	1.56833e-06	0.000172338	4.80233	NA	NA	NA	1	1	1	0	3	-0.160954	-5.25692	-0.316836	5.3839	-1.02251	-4.1018	NA	NA	0.87213	1.4649e-07	0.751368	7.28882e-08	0.306541	4.09945e-05	NA	NA	0.938269	1.16293e-05	0.970464	1.32941e-05	0.842983	0.00210388	NA	NA
IL4R	3.9179e-06	0.000243386	4.61569	Ovary	1.56833e-06	0.000210756	-4.80233	Colon_Sigmoid	1.56833e-06	0.000194839	4.80233	NA	NA	NA	1	1	1	0	3	-0.160954	-5.25692	-0.316836	5.3839	-0.663489	-5.3839	NA	NA	0.87213	1.4649e-07	0.751368	7.28882e-08	0.507017	7.28882e-08	NA	NA	0.938269	1.16293e-05	0.970464	1.32941e-05	0.925787	1.00191e-05	NA	NA
IL4R	3.9179e-06	0.000243386	4.61569	Ovary	1.56833e-06	0.000210756	-4.80233	Colon_Transverse	4.53494e-12	1.98991e-09	6.91942	NA	NA	NA	1	1	1	0	3	-0.160954	-5.25692	-0.316836	5.3839	-0.548201	-7.61717	NA	NA	0.87213	1.4649e-07	0.751368	7.28882e-08	0.583554	2.59305e-14	NA	NA	0.938269	1.16293e-05	0.970464	1.32941e-05	0.940393	1.35809e-11	NA	NA
IL4R	3.9179e-06	0.000243386	4.61569	Ovary	1.56833e-06	0.000210756	-4.80233	Esophagus_Gastroesophageal_Junction	7.44103e-14	3.7602e-11	-7.47984	NA	NA	NA	1	1	1	0	3	-0.160954	-5.25692	-0.316836	5.3839	0.641997	8.07237	NA	NA	0.87213	1.4649e-07	0.751368	7.28882e-08	0.520875	6.89446e-16	NA	NA	0.938269	1.16293e-05	0.970464	1.32941e-05	0.922411	3.2295e-13	NA	NA
IL4R	3.9179e-06	0.000243386	4.61569	Ovary	1.56833e-06	0.000210756	-4.80233	Esophagus_Mucosa	1.01889e-13	5.14781e-11	-7.43843	NA	NA	NA	1	1	1	0	3	-0.160954	-5.25692	-0.316836	5.3839	0.660416	8.02772	NA	NA	0.87213	1.4649e-07	0.751368	7.28882e-08	0.508987	9.92997e-16	NA	NA	0.938269	1.16293e-05	0.970464	1.32941e-05	0.913753	5.09965e-13	NA	NA
IL4R	3.9179e-06	0.000243386	4.61569	Ovary	1.56833e-06	0.000210756	-4.80233	Esophagus_Muscularis	7.55825e-14	4.2862e-11	-7.47779	NA	NA	NA	1	1	1	0	3	-0.160954	-5.25692	-0.316836	5.3839	0.643444	8.0707	NA	NA	0.87213	1.4649e-07	0.751368	7.28882e-08	0.519936	6.98958e-16	NA	NA	0.938269	1.16293e-05	0.970464	1.32941e-05	0.921857	3.54216e-13	NA	NA
IL4R	3.9179e-06	0.000243386	4.61569	Ovary	1.56833e-06	0.000210756	-4.80233	Heart_Atrial_Appendage	1.56833e-06	0.00021624	4.80233	NA	NA	NA	1	1	1	0	3	-0.160954	-5.25692	-0.316836	5.3839	-0.663489	-5.3839	NA	NA	0.87213	1.4649e-07	0.751368	7.28882e-08	0.507017	7.28882e-08	NA	NA	0.938269	1.16293e-05	0.970464	1.32941e-05	0.917443	1.11687e-05	NA	NA
IL4R	3.9179e-06	0.000243386	4.61569	Ovary	1.56833e-06	0.000210756	-4.80233	Heart_Left_Ventricle	1.56833e-06	0.000234903	4.80233	NA	NA	NA	1	1	1	0	3	-0.160954	-5.25692	-0.316836	5.3839	-0.663489	-5.3839	NA	NA	0.87213	1.4649e-07	0.751368	7.28882e-08	0.507017	7.28882e-08	NA	NA	0.938269	1.16293e-05	0.970464	1.32941e-05	0.926872	1.1334e-05	NA	NA
IL4R	3.9179e-06	0.000243386	4.61569	Ovary	1.56833e-06	0.000210756	-4.80233	Kidney_Cortex	1.56833e-06	0.000222719	4.80233	NA	NA	NA	1	1	1	0	3	-0.160954	-5.25692	-0.316836	5.3839	-0.663489	-5.3839	NA	NA	0.87213	1.4649e-07	0.751368	7.28882e-08	0.507017	7.28882e-08	NA	NA	0.938269	1.16293e-05	0.970464	1.32941e-05	0.923892	1.41593e-05	NA	NA
IL4R	3.9179e-06	0.000243386	4.61569	Ovary	1.56833e-06	0.000210756	-4.80233	Liver	6.83506e-14	4.5188e-11	-7.491	NA	NA	NA	1	1	1	0	3	-0.160954	-5.25692	-0.316836	5.3839	0.664251	8.0842	NA	NA	0.87213	1.4649e-07	0.751368	7.28882e-08	0.506529	6.25749e-16	NA	NA	0.938269	1.16293e-05	0.970464	1.32941e-05	0.926798	4.46591e-13	NA	NA
IL4R	3.9179e-06	0.000243386	4.61569	Ovary	1.56833e-06	0.000210756	-4.80233	Lung	1.61322e-13	7.85167e-11	-7.37747	NA	NA	NA	1	1	1	0	3	-0.160954	-5.25692	-0.316836	5.3839	0.657132	7.9626	NA	NA	0.87213	1.4649e-07	0.751368	7.28882e-08	0.511096	1.68467e-15	NA	NA	0.938269	1.16293e-05	0.970464	1.32941e-05	0.921446	8.6094e-13	NA	NA
IL4R	3.9179e-06	0.000243386	4.61569	Ovary	1.56833e-06	0.000210756	-4.80233	Minor_Salivary_Gland	1.56833e-06	0.000196822	4.80233	NA	NA	NA	1	1	1	0	3	-0.160954	-5.25692	-0.316836	5.3839	-1.01623	-4.05346	NA	NA	0.87213	1.4649e-07	0.751368	7.28882e-08	0.30952	5.04647e-05	NA	NA	0.938269	1.16293e-05	0.970464	1.32941e-05	0.853779	0.00286282	NA	NA
IL4R	3.9179e-06	0.000243386	4.61569	Ovary	1.56833e-06	0.000210756	-4.80233	Nerve_Tibial	3.6574e-12	1.38881e-09	6.94982	NA	NA	NA	1	1	1	0	3	-0.160954	-5.25692	-0.316836	5.3839	-0.552652	-7.65134	NA	NA	0.87213	1.4649e-07	0.751368	7.28882e-08	0.580502	1.98898e-14	NA	NA	0.938269	1.16293e-05	0.970464	1.32941e-05	0.933835	9.38257e-12	NA	NA
IL4R	3.9179e-06	0.000243386	4.61569	Ovary	1.56833e-06	0.000210756	-4.80233	Ovary	1.56833e-06	0.000206048	4.80233	NA	NA	NA	1	1	1	0	3	-0.160954	-5.25692	-0.316836	5.3839	-0.663489	-5.3839	NA	NA	0.87213	1.4649e-07	0.751368	7.28882e-08	0.507017	7.28882e-08	NA	NA	0.938269	1.16293e-05	0.970464	1.32941e-05	0.91775	1.07817e-05	NA	NA
IL4R	3.9179e-06	0.000243386	4.61569	Ovary	1.56833e-06	0.000210756	-4.80233	Pancreas	1.56833e-06	0.000225203	4.80233	NA	NA	NA	1	1	1	0	3	-0.160954	-5.25692	-0.316836	5.3839	-1.00679	-3.97703	NA	NA	0.87213	1.4649e-07	0.751368	7.28882e-08	0.314036	6.9782e-05	NA	NA	0.938269	1.16293e-05	0.970464	1.32941e-05	0.849613	0.00378854	NA	NA
IL4R	3.9179e-06	0.000243386	4.61569	Ovary	1.56833e-06	0.000210756	-4.80233	Pituitary	1.56833e-06	0.000214684	4.80233	NA	NA	NA	1	1	1	0	3	-0.160954	-5.25692	-0.316836	5.3839	-1.00235	-3.94012	NA	NA	0.87213	1.4649e-07	0.751368	7.28882e-08	0.316177	8.14419e-05	NA	NA	0.938269	1.16293e-05	0.970464	1.32941e-05	0.864047	0.00418139	NA	NA
IL4R	3.9179e-06	0.000243386	4.61569	Ovary	1.56833e-06	0.000210756	-4.80233	Prostate	1.56833e-06	0.000194578	4.80233	NA	NA	NA	1	1	1	0	3	-0.160954	-5.25692	-0.316836	5.3839	-1.00901	-3.99265	NA	NA	0.87213	1.4649e-07	0.751368	7.28882e-08	0.312968	6.53392e-05	NA	NA	0.938269	1.16293e-05	0.970464	1.32941e-05	0.860694	0.00352745	NA	NA
IL4R	3.9179e-06	0.000243386	4.61569	Ovary	1.56833e-06	0.000210756	-4.80233	Skin_Not_Sun_Exposed_Suprapubic	1.56833e-06	0.000217681	4.80233	NA	NA	NA	1	1	1	0	3	-0.160954	-5.25692	-0.316836	5.3839	-1.02852	-4.15305	NA	NA	0.87213	1.4649e-07	0.751368	7.28882e-08	0.303707	3.28067e-05	NA	NA	0.938269	1.16293e-05	0.970464	1.32941e-05	0.85453	0.00202373	NA	NA
IL4R	3.9179e-06	0.000243386	4.61569	Ovary	1.56833e-06	0.000210756	-4.80233	Skin_Sun_Exposed_Lower_leg	1.56833e-06	0.000203785	4.80233	NA	NA	NA	1	1	1	0	3	-0.160954	-5.25692	-0.316836	5.3839	-1.0273	-4.14336	NA	NA	0.87213	1.4649e-07	0.751368	7.28882e-08	0.304281	3.42259e-05	NA	NA	0.938269	1.16293e-05	0.970464	1.32941e-05	0.848543	0.00200818	NA	NA
IL4R	3.9179e-06	0.000243386	4.61569	Ovary	1.56833e-06	0.000210756	-4.80233	Small_Intestine_Terminal_Ileum	1.21776e-13	7.53297e-11	-7.41483	NA	NA	NA	1	1	1	0	3	-0.160954	-5.25692	-0.316836	5.3839	0.632832	8.00101	NA	NA	0.87213	1.4649e-07	0.751368	7.28882e-08	0.526843	1.23401e-15	NA	NA	0.938269	1.16293e-05	0.970464	1.32941e-05	0.931646	7.8658e-13	NA	NA
IL4R	3.9179e-06	0.000243386	4.61569	Ovary	1.56833e-06	0.000210756	-4.80233	Spleen	1.56833e-06	0.000195901	4.80233	NA	NA	NA	1	1	1	0	3	-0.160954	-5.25692	-0.316836	5.3839	-1.00495	-3.96121	NA	NA	0.87213	1.4649e-07	0.751368	7.28882e-08	0.314921	7.45718e-05	NA	NA	0.938269	1.16293e-05	0.970464	1.32941e-05	0.856876	0.0036544	NA	NA
IL4R	3.9179e-06	0.000243386	4.61569	Ovary	1.56833e-06	0.000210756	-4.80233	Stomach	1.56833e-06	0.000214101	4.80233	NA	NA	NA	1	1	1	0	3	-0.160954	-5.25692	-0.316836	5.3839	-0.663489	-5.3839	NA	NA	0.87213	1.4649e-07	0.751368	7.28882e-08	0.507017	7.28882e-08	NA	NA	0.938269	1.16293e-05	0.970464	1.32941e-05	0.923114	1.1312e-05	NA	NA
IL4R	3.9179e-06	0.000243386	4.61569	Ovary	1.56833e-06	0.000210756	-4.80233	Testis	1.56833e-06	0.000234127	4.80233	NA	NA	NA	1	1	1	0	3	-0.160954	-5.25692	-0.316836	5.3839	-1.04291	-4.27404	NA	NA	0.87213	1.4649e-07	0.751368	7.28882e-08	0.29699	1.91964e-05	NA	NA	0.938269	1.16293e-05	0.970464	1.32941e-05	0.847802	0.00146072	NA	NA
IL4R	3.9179e-06	0.000243386	4.61569	Ovary	1.56833e-06	0.000210756	-4.80233	Thyroid	1.1786e-11	4.86812e-09	6.78281	NA	NA	NA	1	1	1	0	3	-0.160954	-5.25692	-0.316836	5.3839	-0.527247	-7.4633	NA	NA	0.87213	1.4649e-07	0.751368	7.28882e-08	0.598022	8.43839e-14	NA	NA	0.938269	1.16293e-05	0.970464	1.32941e-05	0.940429	3.81025e-11	NA	NA
IL4R	3.9179e-06	0.000243386	4.61569	Ovary	1.56833e-06	0.000210756	-4.80233	Uterus	2.07147e-12	9.81148e-10	-7.02959	NA	NA	NA	1	1	1	0	3	-0.160954	-5.25692	-0.316836	5.3839	0.788666	7.63762	NA	NA	0.87213	1.4649e-07	0.751368	7.28882e-08	0.430307	2.21278e-14	NA	NA	0.938269	1.16293e-05	0.970464	1.32941e-05	0.901563	1.12206e-11	NA	NA
IL4R	3.9179e-06	0.000243386	4.61569	Ovary	1.56833e-06	0.000210756	-4.80233	Vagina	5.45285e-14	3.50743e-11	-7.52059	NA	NA	NA	1	1	1	0	3	-0.160954	-5.25692	-0.316836	5.3839	0.684857	8.12172	NA	NA	0.87213	1.4649e-07	0.751368	7.28882e-08	0.493434	4.59621e-16	NA	NA	0.938269	1.16293e-05	0.970464	1.32941e-05	0.917915	3.04761e-13	NA	NA
IL4R	3.9179e-06	0.000243386	4.61569	Ovary	1.56833e-06	0.000210756	-4.80233	Whole_Blood	1.56415e-13	7.98501e-11	-7.38159	NA	NA	NA	1	1	1	0	3	-0.160954	-5.25692	-0.316836	5.3839	0.593191	7.94705	NA	NA	0.87213	1.4649e-07	0.751368	7.28882e-08	0.553053	1.91002e-15	NA	NA	0.938269	1.16293e-05	0.970464	1.32941e-05	0.933638	1.05089e-12	NA	NA
IL4R	3.9179e-06	0.000243386	4.61569	Ovary	1.56833e-06	0.000210756	-4.80233	smultixcan	1.70998e-14	8.28468e-12	5.16955	NA	NA	NA	1	1	1	0	3	-0.160954	-5.25692	-0.316836	5.3839	-0.864428	-5.0273	NA	NA	0.87213	1.4649e-07	0.751368	7.28882e-08	0.663578	7.40229e-19	NA	NA	0.938269	1.16293e-05	0.970464	1.32941e-05	0.945429	5.12239e-16	NA	NA
IL4R	3.9179e-06	0.000243386	4.61569	Pancreas	1.56002e-11	5.46181e-09	6.7422	Adipose_Subcutaneous	1.53835e-13	7.97908e-11	-7.3838	NA	NA	NA	1	1	1	0	3	-0.160954	-5.25692	-0.521343	-7.41767	0.658821	7.96977	NA	NA	0.87213	1.4649e-07	0.602128	1.19198e-13	0.510011	1.58965e-15	NA	NA	0.938269	1.16293e-05	0.952775	6.38736e-11	0.920006	8.37572e-13	NA	NA
IL4R	3.9179e-06	0.000243386	4.61569	Pancreas	1.56002e-11	5.46181e-09	6.7422	Adipose_Visceral_Omentum	1.56833e-06	0.00020422	4.80233	NA	NA	NA	1	1	1	0	3	-0.160954	-5.25692	-0.521343	-7.41767	-1.03504	-4.20706	NA	NA	0.87213	1.4649e-07	0.602128	1.19198e-13	0.300652	2.58715e-05	NA	NA	0.938269	1.16293e-05	0.952775	6.38736e-11	0.845633	0.00162966	NA	NA
IL4R	3.9179e-06	0.000243386	4.61569	Pancreas	1.56002e-11	5.46181e-09	6.7422	Adrenal_Gland	1.56833e-06	0.000210885	4.80233	NA	NA	NA	1	1	1	0	3	-0.160954	-5.25692	-0.521343	-7.41767	-0.998978	-3.91338	NA	NA	0.87213	1.4649e-07	0.602128	1.19198e-13	0.317805	9.10136e-05	NA	NA	0.938269	1.16293e-05	0.952775	6.38736e-11	0.861142	0.00438377	NA	NA
IL4R	3.9179e-06	0.000243386	4.61569	Pancreas	1.56002e-11	5.46181e-09	6.7422	Artery_Aorta	1.56833e-06	0.0001832	4.80233	NA	NA	NA	1	1	1	0	3	-0.160954	-5.25692	-0.521343	-7.41767	-0.663489	-5.3839	NA	NA	0.87213	1.4649e-07	0.602128	1.19198e-13	0.507017	7.28882e-08	NA	NA	0.938269	1.16293e-05	0.952775	6.38736e-11	0.921446	1.01585e-05	NA	NA
IL4R	3.9179e-06	0.000243386	4.61569	Pancreas	1.56002e-11	5.46181e-09	6.7422	Artery_Coronary	1.56833e-06	0.000206203	4.80233	NA	NA	NA	1	1	1	0	3	-0.160954	-5.25692	-0.521343	-7.41767	-0.663489	-5.3839	NA	NA	0.87213	1.4649e-07	0.602128	1.19198e-13	0.507017	7.28882e-08	NA	NA	0.938269	1.16293e-05	0.952775	6.38736e-11	0.915524	1.11256e-05	NA	NA
IL4R	3.9179e-06	0.000243386	4.61569	Pancreas	1.56002e-11	5.46181e-09	6.7422	Brain_Caudate_basal_ganglia	1.56833e-06	0.000219545	4.80233	NA	NA	NA	1	1	1	0	3	-0.160954	-5.25692	-0.521343	-7.41767	-0.663489	-5.3839	NA	NA	0.87213	1.4649e-07	0.602128	1.19198e-13	0.507017	7.28882e-08	NA	NA	0.938269	1.16293e-05	0.952775	6.38736e-11	0.915424	1.11742e-05	NA	NA
IL4R	3.9179e-06	0.000243386	4.61569	Pancreas	1.56002e-11	5.46181e-09	6.7422	Brain_Cortex	1.56833e-06	0.000205921	4.80233	NA	NA	NA	1	1	1	0	3	-0.160954	-5.25692	-0.521343	-7.41767	-1.00945	-3.9976	NA	NA	0.87213	1.4649e-07	0.602128	1.19198e-13	0.312761	6.39892e-05	NA	NA	0.938269	1.16293e-05	0.952775	6.38736e-11	0.859638	0.00357472	NA	NA
IL4R	3.9179e-06	0.000243386	4.61569	Pancreas	1.56002e-11	5.46181e-09	6.7422	Brain_Frontal_Cortex_BA9	1.1786e-11	4.6616e-09	6.78281	NA	NA	NA	1	1	1	0	3	-0.160954	-5.25692	-0.521343	-7.41767	-1.00129	-6.76632	NA	NA	0.87213	1.4649e-07	0.602128	1.19198e-13	0.316684	1.32103e-11	NA	NA	0.938269	1.16293e-05	0.952775	6.38736e-11	0.860194	4.33853e-09	NA	NA
IL4R	3.9179e-06	0.000243386	4.61569	Pancreas	1.56002e-11	5.46181e-09	6.7422	Brain_Hippocampus	1.56833e-06	0.000262269	4.80233	NA	NA	NA	1	1	1	0	3	-0.160954	-5.25692	-0.521343	-7.41767	-1.0174	-4.06087	NA	NA	0.87213	1.4649e-07	0.602128	1.19198e-13	0.308961	4.88895e-05	NA	NA	0.938269	1.16293e-05	0.952775	6.38736e-11	0.856424	0.00349094	NA	NA
IL4R	3.9179e-06	0.000243386	4.61569	Pancreas	1.56002e-11	5.46181e-09	6.7422	Brain_Hypothalamus	1.56833e-06	0.000221729	4.80233	NA	NA	NA	1	1	1	0	3	-0.160954	-5.25692	-0.521343	-7.41767	-0.663489	-5.3839	NA	NA	0.87213	1.4649e-07	0.602128	1.19198e-13	0.507017	7.28882e-08	NA	NA	0.938269	1.16293e-05	0.952775	6.38736e-11	0.926774	1.21472e-05	NA	NA
IL4R	3.9179e-06	0.000243386	4.61569	Pancreas	1.56002e-11	5.46181e-09	6.7422	Brain_Putamen_basal_ganglia	1.56833e-06	0.000233046	4.80233	NA	NA	NA	1	1	1	0	3	-0.160954	-5.25692	-0.521343	-7.41767	-1.01132	-4.01299	NA	NA	0.87213	1.4649e-07	0.602128	1.19198e-13	0.311865	5.99552e-05	NA	NA	0.938269	1.16293e-05	0.952775	6.38736e-11	0.86411	0.00376668	NA	NA
IL4R	3.9179e-06	0.000243386	4.61569	Pancreas	1.56002e-11	5.46181e-09	6.7422	Brain_Spinal_cord_cervical_c-1	1.56833e-06	0.000209788	4.80233	NA	NA	NA	1	1	1	0	3	-0.160954	-5.25692	-0.521343	-7.41767	-1.02705	-4.1384	NA	NA	0.87213	1.4649e-07	0.602128	1.19198e-13	0.304397	3.49737e-05	NA	NA	0.938269	1.16293e-05	0.952775	6.38736e-11	0.850002	0.00252578	NA	NA
IL4R	3.9179e-06	0.000243386	4.61569	Pancreas	1.56002e-11	5.46181e-09	6.7422	Brain_Substantia_nigra	1.56833e-06	0.000241703	4.80233	NA	NA	NA	1	1	1	0	3	-0.160954	-5.25692	-0.521343	-7.41767	-1.01278	-4.02278	NA	NA	0.87213	1.4649e-07	0.602128	1.19198e-13	0.311164	5.75141e-05	NA	NA	0.938269	1.16293e-05	0.952775	6.38736e-11	0.852461	0.00428268	NA	NA
IL4R	3.9179e-06	0.000243386	4.61569	Pancreas	1.56002e-11	5.46181e-09	6.7422	Breast_Mammary_Tissue	3.98859e-12	1.43794e-09	6.93759	NA	NA	NA	1	1	1	0	3	-0.160954	-5.25692	-0.521343	-7.41767	-0.551267	-7.63772	NA	NA	0.87213	1.4649e-07	0.602128	1.19198e-13	0.58145	2.21099e-14	NA	NA	0.938269	1.16293e-05	0.952775	6.38736e-11	0.936816	1.05315e-11	NA	NA
IL4R	3.9179e-06	0.000243386	4.61569	Pancreas	1.56002e-11	5.46181e-09	6.7422	Cells_EBV-transformed_lymphocytes	1.56833e-06	0.000172338	4.80233	NA	NA	NA	1	1	1	0	3	-0.160954	-5.25692	-0.521343	-7.41767	-1.02251	-4.1018	NA	NA	0.87213	1.4649e-07	0.602128	1.19198e-13	0.306541	4.09945e-05	NA	NA	0.938269	1.16293e-05	0.952775	6.38736e-11	0.842983	0.00210388	NA	NA
IL4R	3.9179e-06	0.000243386	4.61569	Pancreas	1.56002e-11	5.46181e-09	6.7422	Colon_Sigmoid	1.56833e-06	0.000194839	4.80233	NA	NA	NA	1	1	1	0	3	-0.160954	-5.25692	-0.521343	-7.41767	-0.663489	-5.3839	NA	NA	0.87213	1.4649e-07	0.602128	1.19198e-13	0.507017	7.28882e-08	NA	NA	0.938269	1.16293e-05	0.952775	6.38736e-11	0.925787	1.00191e-05	NA	NA
IL4R	3.9179e-06	0.000243386	4.61569	Pancreas	1.56002e-11	5.46181e-09	6.7422	Colon_Transverse	4.53494e-12	1.98991e-09	6.91942	NA	NA	NA	1	1	1	0	3	-0.160954	-5.25692	-0.521343	-7.41767	-0.548201	-7.61717	NA	NA	0.87213	1.4649e-07	0.602128	1.19198e-13	0.583554	2.59305e-14	NA	NA	0.938269	1.16293e-05	0.952775	6.38736e-11	0.940393	1.35809e-11	NA	NA
IL4R	3.9179e-06	0.000243386	4.61569	Pancreas	1.56002e-11	5.46181e-09	6.7422	Esophagus_Gastroesophageal_Junction	7.44103e-14	3.7602e-11	-7.47984	NA	NA	NA	1	1	1	0	3	-0.160954	-5.25692	-0.521343	-7.41767	0.641997	8.07237	NA	NA	0.87213	1.4649e-07	0.602128	1.19198e-13	0.520875	6.89446e-16	NA	NA	0.938269	1.16293e-05	0.952775	6.38736e-11	0.922411	3.2295e-13	NA	NA
IL4R	3.9179e-06	0.000243386	4.61569	Pancreas	1.56002e-11	5.46181e-09	6.7422	Esophagus_Mucosa	1.01889e-13	5.14781e-11	-7.43843	NA	NA	NA	1	1	1	0	3	-0.160954	-5.25692	-0.521343	-7.41767	0.660416	8.02772	NA	NA	0.87213	1.4649e-07	0.602128	1.19198e-13	0.508987	9.92997e-16	NA	NA	0.938269	1.16293e-05	0.952775	6.38736e-11	0.913753	5.09965e-13	NA	NA
IL4R	3.9179e-06	0.000243386	4.61569	Pancreas	1.56002e-11	5.46181e-09	6.7422	Esophagus_Muscularis	7.55825e-14	4.2862e-11	-7.47779	NA	NA	NA	1	1	1	0	3	-0.160954	-5.25692	-0.521343	-7.41767	0.643444	8.0707	NA	NA	0.87213	1.4649e-07	0.602128	1.19198e-13	0.519936	6.98958e-16	NA	NA	0.938269	1.16293e-05	0.952775	6.38736e-11	0.921857	3.54216e-13	NA	NA
IL4R	3.9179e-06	0.000243386	4.61569	Pancreas	1.56002e-11	5.46181e-09	6.7422	Heart_Atrial_Appendage	1.56833e-06	0.00021624	4.80233	NA	NA	NA	1	1	1	0	3	-0.160954	-5.25692	-0.521343	-7.41767	-0.663489	-5.3839	NA	NA	0.87213	1.4649e-07	0.602128	1.19198e-13	0.507017	7.28882e-08	NA	NA	0.938269	1.16293e-05	0.952775	6.38736e-11	0.917443	1.11687e-05	NA	NA
IL4R	3.9179e-06	0.000243386	4.61569	Pancreas	1.56002e-11	5.46181e-09	6.7422	Heart_Left_Ventricle	1.56833e-06	0.000234903	4.80233	NA	NA	NA	1	1	1	0	3	-0.160954	-5.25692	-0.521343	-7.41767	-0.663489	-5.3839	NA	NA	0.87213	1.4649e-07	0.602128	1.19198e-13	0.507017	7.28882e-08	NA	NA	0.938269	1.16293e-05	0.952775	6.38736e-11	0.926872	1.1334e-05	NA	NA
IL4R	3.9179e-06	0.000243386	4.61569	Pancreas	1.56002e-11	5.46181e-09	6.7422	Kidney_Cortex	1.56833e-06	0.000222719	4.80233	NA	NA	NA	1	1	1	0	3	-0.160954	-5.25692	-0.521343	-7.41767	-0.663489	-5.3839	NA	NA	0.87213	1.4649e-07	0.602128	1.19198e-13	0.507017	7.28882e-08	NA	NA	0.938269	1.16293e-05	0.952775	6.38736e-11	0.923892	1.41593e-05	NA	NA
IL4R	3.9179e-06	0.000243386	4.61569	Pancreas	1.56002e-11	5.46181e-09	6.7422	Liver	6.83506e-14	4.5188e-11	-7.491	NA	NA	NA	1	1	1	0	3	-0.160954	-5.25692	-0.521343	-7.41767	0.664251	8.0842	NA	NA	0.87213	1.4649e-07	0.602128	1.19198e-13	0.506529	6.25749e-16	NA	NA	0.938269	1.16293e-05	0.952775	6.38736e-11	0.926798	4.46591e-13	NA	NA
IL4R	3.9179e-06	0.000243386	4.61569	Pancreas	1.56002e-11	5.46181e-09	6.7422	Lung	1.61322e-13	7.85167e-11	-7.37747	NA	NA	NA	1	1	1	0	3	-0.160954	-5.25692	-0.521343	-7.41767	0.657132	7.9626	NA	NA	0.87213	1.4649e-07	0.602128	1.19198e-13	0.511096	1.68467e-15	NA	NA	0.938269	1.16293e-05	0.952775	6.38736e-11	0.921446	8.6094e-13	NA	NA
IL4R	3.9179e-06	0.000243386	4.61569	Pancreas	1.56002e-11	5.46181e-09	6.7422	Minor_Salivary_Gland	1.56833e-06	0.000196822	4.80233	NA	NA	NA	1	1	1	0	3	-0.160954	-5.25692	-0.521343	-7.41767	-1.01623	-4.05346	NA	NA	0.87213	1.4649e-07	0.602128	1.19198e-13	0.30952	5.04647e-05	NA	NA	0.938269	1.16293e-05	0.952775	6.38736e-11	0.853779	0.00286282	NA	NA
IL4R	3.9179e-06	0.000243386	4.61569	Pancreas	1.56002e-11	5.46181e-09	6.7422	Nerve_Tibial	3.6574e-12	1.38881e-09	6.94982	NA	NA	NA	1	1	1	0	3	-0.160954	-5.25692	-0.521343	-7.41767	-0.552652	-7.65134	NA	NA	0.87213	1.4649e-07	0.602128	1.19198e-13	0.580502	1.98898e-14	NA	NA	0.938269	1.16293e-05	0.952775	6.38736e-11	0.933835	9.38257e-12	NA	NA
IL4R	3.9179e-06	0.000243386	4.61569	Pancreas	1.56002e-11	5.46181e-09	6.7422	Ovary	1.56833e-06	0.000206048	4.80233	NA	NA	NA	1	1	1	0	3	-0.160954	-5.25692	-0.521343	-7.41767	-0.663489	-5.3839	NA	NA	0.87213	1.4649e-07	0.602128	1.19198e-13	0.507017	7.28882e-08	NA	NA	0.938269	1.16293e-05	0.952775	6.38736e-11	0.91775	1.07817e-05	NA	NA
IL4R	3.9179e-06	0.000243386	4.61569	Pancreas	1.56002e-11	5.46181e-09	6.7422	Pancreas	1.56833e-06	0.000225203	4.80233	NA	NA	NA	1	1	1	0	3	-0.160954	-5.25692	-0.521343	-7.41767	-1.00679	-3.97703	NA	NA	0.87213	1.4649e-07	0.602128	1.19198e-13	0.314036	6.9782e-05	NA	NA	0.938269	1.16293e-05	0.952775	6.38736e-11	0.849613	0.00378854	NA	NA
IL4R	3.9179e-06	0.000243386	4.61569	Pancreas	1.56002e-11	5.46181e-09	6.7422	Pituitary	1.56833e-06	0.000214684	4.80233	NA	NA	NA	1	1	1	0	3	-0.160954	-5.25692	-0.521343	-7.41767	-1.00235	-3.94012	NA	NA	0.87213	1.4649e-07	0.602128	1.19198e-13	0.316177	8.14419e-05	NA	NA	0.938269	1.16293e-05	0.952775	6.38736e-11	0.864047	0.00418139	NA	NA
IL4R	3.9179e-06	0.000243386	4.61569	Pancreas	1.56002e-11	5.46181e-09	6.7422	Prostate	1.56833e-06	0.000194578	4.80233	NA	NA	NA	1	1	1	0	3	-0.160954	-5.25692	-0.521343	-7.41767	-1.00901	-3.99265	NA	NA	0.87213	1.4649e-07	0.602128	1.19198e-13	0.312968	6.53392e-05	NA	NA	0.938269	1.16293e-05	0.952775	6.38736e-11	0.860694	0.00352745	NA	NA
IL4R	3.9179e-06	0.000243386	4.61569	Pancreas	1.56002e-11	5.46181e-09	6.7422	Skin_Not_Sun_Exposed_Suprapubic	1.56833e-06	0.000217681	4.80233	NA	NA	NA	1	1	1	0	3	-0.160954	-5.25692	-0.521343	-7.41767	-1.02852	-4.15305	NA	NA	0.87213	1.4649e-07	0.602128	1.19198e-13	0.303707	3.28067e-05	NA	NA	0.938269	1.16293e-05	0.952775	6.38736e-11	0.85453	0.00202373	NA	NA
IL4R	3.9179e-06	0.000243386	4.61569	Pancreas	1.56002e-11	5.46181e-09	6.7422	Skin_Sun_Exposed_Lower_leg	1.56833e-06	0.000203785	4.80233	NA	NA	NA	1	1	1	0	3	-0.160954	-5.25692	-0.521343	-7.41767	-1.0273	-4.14336	NA	NA	0.87213	1.4649e-07	0.602128	1.19198e-13	0.304281	3.42259e-05	NA	NA	0.938269	1.16293e-05	0.952775	6.38736e-11	0.848543	0.00200818	NA	NA
IL4R	3.9179e-06	0.000243386	4.61569	Pancreas	1.56002e-11	5.46181e-09	6.7422	Small_Intestine_Terminal_Ileum	1.21776e-13	7.53297e-11	-7.41483	NA	NA	NA	1	1	1	0	3	-0.160954	-5.25692	-0.521343	-7.41767	0.632832	8.00101	NA	NA	0.87213	1.4649e-07	0.602128	1.19198e-13	0.526843	1.23401e-15	NA	NA	0.938269	1.16293e-05	0.952775	6.38736e-11	0.931646	7.8658e-13	NA	NA
IL4R	3.9179e-06	0.000243386	4.61569	Pancreas	1.56002e-11	5.46181e-09	6.7422	Spleen	1.56833e-06	0.000195901	4.80233	NA	NA	NA	1	1	1	0	3	-0.160954	-5.25692	-0.521343	-7.41767	-1.00495	-3.96121	NA	NA	0.87213	1.4649e-07	0.602128	1.19198e-13	0.314921	7.45718e-05	NA	NA	0.938269	1.16293e-05	0.952775	6.38736e-11	0.856876	0.0036544	NA	NA
IL4R	3.9179e-06	0.000243386	4.61569	Pancreas	1.56002e-11	5.46181e-09	6.7422	Stomach	1.56833e-06	0.000214101	4.80233	NA	NA	NA	1	1	1	0	3	-0.160954	-5.25692	-0.521343	-7.41767	-0.663489	-5.3839	NA	NA	0.87213	1.4649e-07	0.602128	1.19198e-13	0.507017	7.28882e-08	NA	NA	0.938269	1.16293e-05	0.952775	6.38736e-11	0.923114	1.1312e-05	NA	NA
IL4R	3.9179e-06	0.000243386	4.61569	Pancreas	1.56002e-11	5.46181e-09	6.7422	Testis	1.56833e-06	0.000234127	4.80233	NA	NA	NA	1	1	1	0	3	-0.160954	-5.25692	-0.521343	-7.41767	-1.04291	-4.27404	NA	NA	0.87213	1.4649e-07	0.602128	1.19198e-13	0.29699	1.91964e-05	NA	NA	0.938269	1.16293e-05	0.952775	6.38736e-11	0.847802	0.00146072	NA	NA
IL4R	3.9179e-06	0.000243386	4.61569	Pancreas	1.56002e-11	5.46181e-09	6.7422	Thyroid	1.1786e-11	4.86812e-09	6.78281	NA	NA	NA	1	1	1	0	3	-0.160954	-5.25692	-0.521343	-7.41767	-0.527247	-7.4633	NA	NA	0.87213	1.4649e-07	0.602128	1.19198e-13	0.598022	8.43839e-14	NA	NA	0.938269	1.16293e-05	0.952775	6.38736e-11	0.940429	3.81025e-11	NA	NA
IL4R	3.9179e-06	0.000243386	4.61569	Pancreas	1.56002e-11	5.46181e-09	6.7422	Uterus	2.07147e-12	9.81148e-10	-7.02959	NA	NA	NA	1	1	1	0	3	-0.160954	-5.25692	-0.521343	-7.41767	0.788666	7.63762	NA	NA	0.87213	1.4649e-07	0.602128	1.19198e-13	0.430307	2.21278e-14	NA	NA	0.938269	1.16293e-05	0.952775	6.38736e-11	0.901563	1.12206e-11	NA	NA
IL4R	3.9179e-06	0.000243386	4.61569	Pancreas	1.56002e-11	5.46181e-09	6.7422	Vagina	5.45285e-14	3.50743e-11	-7.52059	NA	NA	NA	1	1	1	0	3	-0.160954	-5.25692	-0.521343	-7.41767	0.684857	8.12172	NA	NA	0.87213	1.4649e-07	0.602128	1.19198e-13	0.493434	4.59621e-16	NA	NA	0.938269	1.16293e-05	0.952775	6.38736e-11	0.917915	3.04761e-13	NA	NA
IL4R	3.9179e-06	0.000243386	4.61569	Pancreas	1.56002e-11	5.46181e-09	6.7422	Whole_Blood	1.56415e-13	7.98501e-11	-7.38159	NA	NA	NA	1	1	1	0	3	-0.160954	-5.25692	-0.521343	-7.41767	0.593191	7.94705	NA	NA	0.87213	1.4649e-07	0.602128	1.19198e-13	0.553053	1.91002e-15	NA	NA	0.938269	1.16293e-05	0.952775	6.38736e-11	0.933638	1.05089e-12	NA	NA
IL4R	3.9179e-06	0.000243386	4.61569	Pancreas	1.56002e-11	5.46181e-09	6.7422	smultixcan	1.70998e-14	8.28468e-12	5.16955	NA	NA	NA	1	1	1	0	3	-0.160954	-5.25692	-0.521343	-7.41767	-0.864428	-5.0273	NA	NA	0.87213	1.4649e-07	0.602128	1.19198e-13	0.663578	7.40229e-19	NA	NA	0.938269	1.16293e-05	0.952775	6.38736e-11	0.945429	5.12239e-16	NA	NA
IL4R	3.9179e-06	0.000243386	4.61569	Pituitary	1.56833e-06	0.000221731	-4.80233	Adipose_Subcutaneous	1.53835e-13	7.97908e-11	-7.3838	NA	NA	NA	1	1	1	0	3	-0.160954	-5.25692	1.37409	5.3839	0.658821	7.96977	NA	NA	0.87213	1.4649e-07	0.169413	7.28882e-08	0.510011	1.58965e-15	NA	NA	0.938269	1.16293e-05	0.807414	1.36605e-05	0.920006	8.37572e-13	NA	NA
IL4R	3.9179e-06	0.000243386	4.61569	Pituitary	1.56833e-06	0.000221731	-4.80233	Adipose_Visceral_Omentum	1.56833e-06	0.00020422	4.80233	NA	NA	NA	1	1	1	0	3	-0.160954	-5.25692	1.37409	5.3839	-1.03504	-4.20706	NA	NA	0.87213	1.4649e-07	0.169413	7.28882e-08	0.300652	2.58715e-05	NA	NA	0.938269	1.16293e-05	0.807414	1.36605e-05	0.845633	0.00162966	NA	NA
IL4R	3.9179e-06	0.000243386	4.61569	Pituitary	1.56833e-06	0.000221731	-4.80233	Adrenal_Gland	1.56833e-06	0.000210885	4.80233	NA	NA	NA	1	1	1	0	3	-0.160954	-5.25692	1.37409	5.3839	-0.998978	-3.91338	NA	NA	0.87213	1.4649e-07	0.169413	7.28882e-08	0.317805	9.10136e-05	NA	NA	0.938269	1.16293e-05	0.807414	1.36605e-05	0.861142	0.00438377	NA	NA
IL4R	3.9179e-06	0.000243386	4.61569	Pituitary	1.56833e-06	0.000221731	-4.80233	Artery_Aorta	1.56833e-06	0.0001832	4.80233	NA	NA	NA	1	1	1	0	3	-0.160954	-5.25692	1.37409	5.3839	-0.663489	-5.3839	NA	NA	0.87213	1.4649e-07	0.169413	7.28882e-08	0.507017	7.28882e-08	NA	NA	0.938269	1.16293e-05	0.807414	1.36605e-05	0.921446	1.01585e-05	NA	NA
IL4R	3.9179e-06	0.000243386	4.61569	Pituitary	1.56833e-06	0.000221731	-4.80233	Artery_Coronary	1.56833e-06	0.000206203	4.80233	NA	NA	NA	1	1	1	0	3	-0.160954	-5.25692	1.37409	5.3839	-0.663489	-5.3839	NA	NA	0.87213	1.4649e-07	0.169413	7.28882e-08	0.507017	7.28882e-08	NA	NA	0.938269	1.16293e-05	0.807414	1.36605e-05	0.915524	1.11256e-05	NA	NA
IL4R	3.9179e-06	0.000243386	4.61569	Pituitary	1.56833e-06	0.000221731	-4.80233	Brain_Caudate_basal_ganglia	1.56833e-06	0.000219545	4.80233	NA	NA	NA	1	1	1	0	3	-0.160954	-5.25692	1.37409	5.3839	-0.663489	-5.3839	NA	NA	0.87213	1.4649e-07	0.169413	7.28882e-08	0.507017	7.28882e-08	NA	NA	0.938269	1.16293e-05	0.807414	1.36605e-05	0.915424	1.11742e-05	NA	NA
IL4R	3.9179e-06	0.000243386	4.61569	Pituitary	1.56833e-06	0.000221731	-4.80233	Brain_Cortex	1.56833e-06	0.000205921	4.80233	NA	NA	NA	1	1	1	0	3	-0.160954	-5.25692	1.37409	5.3839	-1.00945	-3.9976	NA	NA	0.87213	1.4649e-07	0.169413	7.28882e-08	0.312761	6.39892e-05	NA	NA	0.938269	1.16293e-05	0.807414	1.36605e-05	0.859638	0.00357472	NA	NA
IL4R	3.9179e-06	0.000243386	4.61569	Pituitary	1.56833e-06	0.000221731	-4.80233	Brain_Frontal_Cortex_BA9	1.1786e-11	4.6616e-09	6.78281	NA	NA	NA	1	1	1	0	3	-0.160954	-5.25692	1.37409	5.3839	-1.00129	-6.76632	NA	NA	0.87213	1.4649e-07	0.169413	7.28882e-08	0.316684	1.32103e-11	NA	NA	0.938269	1.16293e-05	0.807414	1.36605e-05	0.860194	4.33853e-09	NA	NA
IL4R	3.9179e-06	0.000243386	4.61569	Pituitary	1.56833e-06	0.000221731	-4.80233	Brain_Hippocampus	1.56833e-06	0.000262269	4.80233	NA	NA	NA	1	1	1	0	3	-0.160954	-5.25692	1.37409	5.3839	-1.0174	-4.06087	NA	NA	0.87213	1.4649e-07	0.169413	7.28882e-08	0.308961	4.88895e-05	NA	NA	0.938269	1.16293e-05	0.807414	1.36605e-05	0.856424	0.00349094	NA	NA
IL4R	3.9179e-06	0.000243386	4.61569	Pituitary	1.56833e-06	0.000221731	-4.80233	Brain_Hypothalamus	1.56833e-06	0.000221729	4.80233	NA	NA	NA	1	1	1	0	3	-0.160954	-5.25692	1.37409	5.3839	-0.663489	-5.3839	NA	NA	0.87213	1.4649e-07	0.169413	7.28882e-08	0.507017	7.28882e-08	NA	NA	0.938269	1.16293e-05	0.807414	1.36605e-05	0.926774	1.21472e-05	NA	NA
IL4R	3.9179e-06	0.000243386	4.61569	Pituitary	1.56833e-06	0.000221731	-4.80233	Brain_Putamen_basal_ganglia	1.56833e-06	0.000233046	4.80233	NA	NA	NA	1	1	1	0	3	-0.160954	-5.25692	1.37409	5.3839	-1.01132	-4.01299	NA	NA	0.87213	1.4649e-07	0.169413	7.28882e-08	0.311865	5.99552e-05	NA	NA	0.938269	1.16293e-05	0.807414	1.36605e-05	0.86411	0.00376668	NA	NA
IL4R	3.9179e-06	0.000243386	4.61569	Pituitary	1.56833e-06	0.000221731	-4.80233	Brain_Spinal_cord_cervical_c-1	1.56833e-06	0.000209788	4.80233	NA	NA	NA	1	1	1	0	3	-0.160954	-5.25692	1.37409	5.3839	-1.02705	-4.1384	NA	NA	0.87213	1.4649e-07	0.169413	7.28882e-08	0.304397	3.49737e-05	NA	NA	0.938269	1.16293e-05	0.807414	1.36605e-05	0.850002	0.00252578	NA	NA
IL4R	3.9179e-06	0.000243386	4.61569	Pituitary	1.56833e-06	0.000221731	-4.80233	Brain_Substantia_nigra	1.56833e-06	0.000241703	4.80233	NA	NA	NA	1	1	1	0	3	-0.160954	-5.25692	1.37409	5.3839	-1.01278	-4.02278	NA	NA	0.87213	1.4649e-07	0.169413	7.28882e-08	0.311164	5.75141e-05	NA	NA	0.938269	1.16293e-05	0.807414	1.36605e-05	0.852461	0.00428268	NA	NA
IL4R	3.9179e-06	0.000243386	4.61569	Pituitary	1.56833e-06	0.000221731	-4.80233	Breast_Mammary_Tissue	3.98859e-12	1.43794e-09	6.93759	NA	NA	NA	1	1	1	0	3	-0.160954	-5.25692	1.37409	5.3839	-0.551267	-7.63772	NA	NA	0.87213	1.4649e-07	0.169413	7.28882e-08	0.58145	2.21099e-14	NA	NA	0.938269	1.16293e-05	0.807414	1.36605e-05	0.936816	1.05315e-11	NA	NA
IL4R	3.9179e-06	0.000243386	4.61569	Pituitary	1.56833e-06	0.000221731	-4.80233	Cells_EBV-transformed_lymphocytes	1.56833e-06	0.000172338	4.80233	NA	NA	NA	1	1	1	0	3	-0.160954	-5.25692	1.37409	5.3839	-1.02251	-4.1018	NA	NA	0.87213	1.4649e-07	0.169413	7.28882e-08	0.306541	4.09945e-05	NA	NA	0.938269	1.16293e-05	0.807414	1.36605e-05	0.842983	0.00210388	NA	NA
IL4R	3.9179e-06	0.000243386	4.61569	Pituitary	1.56833e-06	0.000221731	-4.80233	Colon_Sigmoid	1.56833e-06	0.000194839	4.80233	NA	NA	NA	1	1	1	0	3	-0.160954	-5.25692	1.37409	5.3839	-0.663489	-5.3839	NA	NA	0.87213	1.4649e-07	0.169413	7.28882e-08	0.507017	7.28882e-08	NA	NA	0.938269	1.16293e-05	0.807414	1.36605e-05	0.925787	1.00191e-05	NA	NA
IL4R	3.9179e-06	0.000243386	4.61569	Pituitary	1.56833e-06	0.000221731	-4.80233	Colon_Transverse	4.53494e-12	1.98991e-09	6.91942	NA	NA	NA	1	1	1	0	3	-0.160954	-5.25692	1.37409	5.3839	-0.548201	-7.61717	NA	NA	0.87213	1.4649e-07	0.169413	7.28882e-08	0.583554	2.59305e-14	NA	NA	0.938269	1.16293e-05	0.807414	1.36605e-05	0.940393	1.35809e-11	NA	NA
IL4R	3.9179e-06	0.000243386	4.61569	Pituitary	1.56833e-06	0.000221731	-4.80233	Esophagus_Gastroesophageal_Junction	7.44103e-14	3.7602e-11	-7.47984	NA	NA	NA	1	1	1	0	3	-0.160954	-5.25692	1.37409	5.3839	0.641997	8.07237	NA	NA	0.87213	1.4649e-07	0.169413	7.28882e-08	0.520875	6.89446e-16	NA	NA	0.938269	1.16293e-05	0.807414	1.36605e-05	0.922411	3.2295e-13	NA	NA
IL4R	3.9179e-06	0.000243386	4.61569	Pituitary	1.56833e-06	0.000221731	-4.80233	Esophagus_Mucosa	1.01889e-13	5.14781e-11	-7.43843	NA	NA	NA	1	1	1	0	3	-0.160954	-5.25692	1.37409	5.3839	0.660416	8.02772	NA	NA	0.87213	1.4649e-07	0.169413	7.28882e-08	0.508987	9.92997e-16	NA	NA	0.938269	1.16293e-05	0.807414	1.36605e-05	0.913753	5.09965e-13	NA	NA
IL4R	3.9179e-06	0.000243386	4.61569	Pituitary	1.56833e-06	0.000221731	-4.80233	Esophagus_Muscularis	7.55825e-14	4.2862e-11	-7.47779	NA	NA	NA	1	1	1	0	3	-0.160954	-5.25692	1.37409	5.3839	0.643444	8.0707	NA	NA	0.87213	1.4649e-07	0.169413	7.28882e-08	0.519936	6.98958e-16	NA	NA	0.938269	1.16293e-05	0.807414	1.36605e-05	0.921857	3.54216e-13	NA	NA
IL4R	3.9179e-06	0.000243386	4.61569	Pituitary	1.56833e-06	0.000221731	-4.80233	Heart_Atrial_Appendage	1.56833e-06	0.00021624	4.80233	NA	NA	NA	1	1	1	0	3	-0.160954	-5.25692	1.37409	5.3839	-0.663489	-5.3839	NA	NA	0.87213	1.4649e-07	0.169413	7.28882e-08	0.507017	7.28882e-08	NA	NA	0.938269	1.16293e-05	0.807414	1.36605e-05	0.917443	1.11687e-05	NA	NA
IL4R	3.9179e-06	0.000243386	4.61569	Pituitary	1.56833e-06	0.000221731	-4.80233	Heart_Left_Ventricle	1.56833e-06	0.000234903	4.80233	NA	NA	NA	1	1	1	0	3	-0.160954	-5.25692	1.37409	5.3839	-0.663489	-5.3839	NA	NA	0.87213	1.4649e-07	0.169413	7.28882e-08	0.507017	7.28882e-08	NA	NA	0.938269	1.16293e-05	0.807414	1.36605e-05	0.926872	1.1334e-05	NA	NA
IL4R	3.9179e-06	0.000243386	4.61569	Pituitary	1.56833e-06	0.000221731	-4.80233	Kidney_Cortex	1.56833e-06	0.000222719	4.80233	NA	NA	NA	1	1	1	0	3	-0.160954	-5.25692	1.37409	5.3839	-0.663489	-5.3839	NA	NA	0.87213	1.4649e-07	0.169413	7.28882e-08	0.507017	7.28882e-08	NA	NA	0.938269	1.16293e-05	0.807414	1.36605e-05	0.923892	1.41593e-05	NA	NA
IL4R	3.9179e-06	0.000243386	4.61569	Pituitary	1.56833e-06	0.000221731	-4.80233	Liver	6.83506e-14	4.5188e-11	-7.491	NA	NA	NA	1	1	1	0	3	-0.160954	-5.25692	1.37409	5.3839	0.664251	8.0842	NA	NA	0.87213	1.4649e-07	0.169413	7.28882e-08	0.506529	6.25749e-16	NA	NA	0.938269	1.16293e-05	0.807414	1.36605e-05	0.926798	4.46591e-13	NA	NA
IL4R	3.9179e-06	0.000243386	4.61569	Pituitary	1.56833e-06	0.000221731	-4.80233	Lung	1.61322e-13	7.85167e-11	-7.37747	NA	NA	NA	1	1	1	0	3	-0.160954	-5.25692	1.37409	5.3839	0.657132	7.9626	NA	NA	0.87213	1.4649e-07	0.169413	7.28882e-08	0.511096	1.68467e-15	NA	NA	0.938269	1.16293e-05	0.807414	1.36605e-05	0.921446	8.6094e-13	NA	NA
IL4R	3.9179e-06	0.000243386	4.61569	Pituitary	1.56833e-06	0.000221731	-4.80233	Minor_Salivary_Gland	1.56833e-06	0.000196822	4.80233	NA	NA	NA	1	1	1	0	3	-0.160954	-5.25692	1.37409	5.3839	-1.01623	-4.05346	NA	NA	0.87213	1.4649e-07	0.169413	7.28882e-08	0.30952	5.04647e-05	NA	NA	0.938269	1.16293e-05	0.807414	1.36605e-05	0.853779	0.00286282	NA	NA
IL4R	3.9179e-06	0.000243386	4.61569	Pituitary	1.56833e-06	0.000221731	-4.80233	Nerve_Tibial	3.6574e-12	1.38881e-09	6.94982	NA	NA	NA	1	1	1	0	3	-0.160954	-5.25692	1.37409	5.3839	-0.552652	-7.65134	NA	NA	0.87213	1.4649e-07	0.169413	7.28882e-08	0.580502	1.98898e-14	NA	NA	0.938269	1.16293e-05	0.807414	1.36605e-05	0.933835	9.38257e-12	NA	NA
IL4R	3.9179e-06	0.000243386	4.61569	Pituitary	1.56833e-06	0.000221731	-4.80233	Ovary	1.56833e-06	0.000206048	4.80233	NA	NA	NA	1	1	1	0	3	-0.160954	-5.25692	1.37409	5.3839	-0.663489	-5.3839	NA	NA	0.87213	1.4649e-07	0.169413	7.28882e-08	0.507017	7.28882e-08	NA	NA	0.938269	1.16293e-05	0.807414	1.36605e-05	0.91775	1.07817e-05	NA	NA
IL4R	3.9179e-06	0.000243386	4.61569	Pituitary	1.56833e-06	0.000221731	-4.80233	Pancreas	1.56833e-06	0.000225203	4.80233	NA	NA	NA	1	1	1	0	3	-0.160954	-5.25692	1.37409	5.3839	-1.00679	-3.97703	NA	NA	0.87213	1.4649e-07	0.169413	7.28882e-08	0.314036	6.9782e-05	NA	NA	0.938269	1.16293e-05	0.807414	1.36605e-05	0.849613	0.00378854	NA	NA
IL4R	3.9179e-06	0.000243386	4.61569	Pituitary	1.56833e-06	0.000221731	-4.80233	Pituitary	1.56833e-06	0.000214684	4.80233	NA	NA	NA	1	1	1	0	3	-0.160954	-5.25692	1.37409	5.3839	-1.00235	-3.94012	NA	NA	0.87213	1.4649e-07	0.169413	7.28882e-08	0.316177	8.14419e-05	NA	NA	0.938269	1.16293e-05	0.807414	1.36605e-05	0.864047	0.00418139	NA	NA
IL4R	3.9179e-06	0.000243386	4.61569	Pituitary	1.56833e-06	0.000221731	-4.80233	Prostate	1.56833e-06	0.000194578	4.80233	NA	NA	NA	1	1	1	0	3	-0.160954	-5.25692	1.37409	5.3839	-1.00901	-3.99265	NA	NA	0.87213	1.4649e-07	0.169413	7.28882e-08	0.312968	6.53392e-05	NA	NA	0.938269	1.16293e-05	0.807414	1.36605e-05	0.860694	0.00352745	NA	NA
IL4R	3.9179e-06	0.000243386	4.61569	Pituitary	1.56833e-06	0.000221731	-4.80233	Skin_Not_Sun_Exposed_Suprapubic	1.56833e-06	0.000217681	4.80233	NA	NA	NA	1	1	1	0	3	-0.160954	-5.25692	1.37409	5.3839	-1.02852	-4.15305	NA	NA	0.87213	1.4649e-07	0.169413	7.28882e-08	0.303707	3.28067e-05	NA	NA	0.938269	1.16293e-05	0.807414	1.36605e-05	0.85453	0.00202373	NA	NA
IL4R	3.9179e-06	0.000243386	4.61569	Pituitary	1.56833e-06	0.000221731	-4.80233	Skin_Sun_Exposed_Lower_leg	1.56833e-06	0.000203785	4.80233	NA	NA	NA	1	1	1	0	3	-0.160954	-5.25692	1.37409	5.3839	-1.0273	-4.14336	NA	NA	0.87213	1.4649e-07	0.169413	7.28882e-08	0.304281	3.42259e-05	NA	NA	0.938269	1.16293e-05	0.807414	1.36605e-05	0.848543	0.00200818	NA	NA
IL4R	3.9179e-06	0.000243386	4.61569	Pituitary	1.56833e-06	0.000221731	-4.80233	Small_Intestine_Terminal_Ileum	1.21776e-13	7.53297e-11	-7.41483	NA	NA	NA	1	1	1	0	3	-0.160954	-5.25692	1.37409	5.3839	0.632832	8.00101	NA	NA	0.87213	1.4649e-07	0.169413	7.28882e-08	0.526843	1.23401e-15	NA	NA	0.938269	1.16293e-05	0.807414	1.36605e-05	0.931646	7.8658e-13	NA	NA
IL4R	3.9179e-06	0.000243386	4.61569	Pituitary	1.56833e-06	0.000221731	-4.80233	Spleen	1.56833e-06	0.000195901	4.80233	NA	NA	NA	1	1	1	0	3	-0.160954	-5.25692	1.37409	5.3839	-1.00495	-3.96121	NA	NA	0.87213	1.4649e-07	0.169413	7.28882e-08	0.314921	7.45718e-05	NA	NA	0.938269	1.16293e-05	0.807414	1.36605e-05	0.856876	0.0036544	NA	NA
IL4R	3.9179e-06	0.000243386	4.61569	Pituitary	1.56833e-06	0.000221731	-4.80233	Stomach	1.56833e-06	0.000214101	4.80233	NA	NA	NA	1	1	1	0	3	-0.160954	-5.25692	1.37409	5.3839	-0.663489	-5.3839	NA	NA	0.87213	1.4649e-07	0.169413	7.28882e-08	0.507017	7.28882e-08	NA	NA	0.938269	1.16293e-05	0.807414	1.36605e-05	0.923114	1.1312e-05	NA	NA
IL4R	3.9179e-06	0.000243386	4.61569	Pituitary	1.56833e-06	0.000221731	-4.80233	Testis	1.56833e-06	0.000234127	4.80233	NA	NA	NA	1	1	1	0	3	-0.160954	-5.25692	1.37409	5.3839	-1.04291	-4.27404	NA	NA	0.87213	1.4649e-07	0.169413	7.28882e-08	0.29699	1.91964e-05	NA	NA	0.938269	1.16293e-05	0.807414	1.36605e-05	0.847802	0.00146072	NA	NA
IL4R	3.9179e-06	0.000243386	4.61569	Pituitary	1.56833e-06	0.000221731	-4.80233	Thyroid	1.1786e-11	4.86812e-09	6.78281	NA	NA	NA	1	1	1	0	3	-0.160954	-5.25692	1.37409	5.3839	-0.527247	-7.4633	NA	NA	0.87213	1.4649e-07	0.169413	7.28882e-08	0.598022	8.43839e-14	NA	NA	0.938269	1.16293e-05	0.807414	1.36605e-05	0.940429	3.81025e-11	NA	NA
IL4R	3.9179e-06	0.000243386	4.61569	Pituitary	1.56833e-06	0.000221731	-4.80233	Uterus	2.07147e-12	9.81148e-10	-7.02959	NA	NA	NA	1	1	1	0	3	-0.160954	-5.25692	1.37409	5.3839	0.788666	7.63762	NA	NA	0.87213	1.4649e-07	0.169413	7.28882e-08	0.430307	2.21278e-14	NA	NA	0.938269	1.16293e-05	0.807414	1.36605e-05	0.901563	1.12206e-11	NA	NA
IL4R	3.9179e-06	0.000243386	4.61569	Pituitary	1.56833e-06	0.000221731	-4.80233	Vagina	5.45285e-14	3.50743e-11	-7.52059	NA	NA	NA	1	1	1	0	3	-0.160954	-5.25692	1.37409	5.3839	0.684857	8.12172	NA	NA	0.87213	1.4649e-07	0.169413	7.28882e-08	0.493434	4.59621e-16	NA	NA	0.938269	1.16293e-05	0.807414	1.36605e-05	0.917915	3.04761e-13	NA	NA
IL4R	3.9179e-06	0.000243386	4.61569	Pituitary	1.56833e-06	0.000221731	-4.80233	Whole_Blood	1.56415e-13	7.98501e-11	-7.38159	NA	NA	NA	1	1	1	0	3	-0.160954	-5.25692	1.37409	5.3839	0.593191	7.94705	NA	NA	0.87213	1.4649e-07	0.169413	7.28882e-08	0.553053	1.91002e-15	NA	NA	0.938269	1.16293e-05	0.807414	1.36605e-05	0.933638	1.05089e-12	NA	NA
IL4R	3.9179e-06	0.000243386	4.61569	Pituitary	1.56833e-06	0.000221731	-4.80233	smultixcan	1.70998e-14	8.28468e-12	5.16955	NA	NA	NA	1	1	1	0	3	-0.160954	-5.25692	1.37409	5.3839	-0.864428	-5.0273	NA	NA	0.87213	1.4649e-07	0.169413	7.28882e-08	0.663578	7.40229e-19	NA	NA	0.938269	1.16293e-05	0.807414	1.36605e-05	0.945429	5.12239e-16	NA	NA
IL4R	3.9179e-06	0.000243386	4.61569	Prostate	1.1786e-11	4.58381e-09	6.78281	Adipose_Subcutaneous	1.53835e-13	7.97908e-11	-7.3838	NA	NA	NA	1	1	1	0	3	-0.160954	-5.25692	-0.527247	-7.4633	0.658821	7.96977	NA	NA	0.87213	1.4649e-07	0.598022	8.43839e-14	0.510011	1.58965e-15	NA	NA	0.938269	1.16293e-05	0.955576	5.45209e-11	0.920006	8.37572e-13	NA	NA
IL4R	3.9179e-06	0.000243386	4.61569	Prostate	1.1786e-11	4.58381e-09	6.78281	Adipose_Visceral_Omentum	1.56833e-06	0.00020422	4.80233	NA	NA	NA	1	1	1	0	3	-0.160954	-5.25692	-0.527247	-7.4633	-1.03504	-4.20706	NA	NA	0.87213	1.4649e-07	0.598022	8.43839e-14	0.300652	2.58715e-05	NA	NA	0.938269	1.16293e-05	0.955576	5.45209e-11	0.845633	0.00162966	NA	NA
IL4R	3.9179e-06	0.000243386	4.61569	Prostate	1.1786e-11	4.58381e-09	6.78281	Adrenal_Gland	1.56833e-06	0.000210885	4.80233	NA	NA	NA	1	1	1	0	3	-0.160954	-5.25692	-0.527247	-7.4633	-0.998978	-3.91338	NA	NA	0.87213	1.4649e-07	0.598022	8.43839e-14	0.317805	9.10136e-05	NA	NA	0.938269	1.16293e-05	0.955576	5.45209e-11	0.861142	0.00438377	NA	NA
IL4R	3.9179e-06	0.000243386	4.61569	Prostate	1.1786e-11	4.58381e-09	6.78281	Artery_Aorta	1.56833e-06	0.0001832	4.80233	NA	NA	NA	1	1	1	0	3	-0.160954	-5.25692	-0.527247	-7.4633	-0.663489	-5.3839	NA	NA	0.87213	1.4649e-07	0.598022	8.43839e-14	0.507017	7.28882e-08	NA	NA	0.938269	1.16293e-05	0.955576	5.45209e-11	0.921446	1.01585e-05	NA	NA
IL4R	3.9179e-06	0.000243386	4.61569	Prostate	1.1786e-11	4.58381e-09	6.78281	Artery_Coronary	1.56833e-06	0.000206203	4.80233	NA	NA	NA	1	1	1	0	3	-0.160954	-5.25692	-0.527247	-7.4633	-0.663489	-5.3839	NA	NA	0.87213	1.4649e-07	0.598022	8.43839e-14	0.507017	7.28882e-08	NA	NA	0.938269	1.16293e-05	0.955576	5.45209e-11	0.915524	1.11256e-05	NA	NA
IL4R	3.9179e-06	0.000243386	4.61569	Prostate	1.1786e-11	4.58381e-09	6.78281	Brain_Caudate_basal_ganglia	1.56833e-06	0.000219545	4.80233	NA	NA	NA	1	1	1	0	3	-0.160954	-5.25692	-0.527247	-7.4633	-0.663489	-5.3839	NA	NA	0.87213	1.4649e-07	0.598022	8.43839e-14	0.507017	7.28882e-08	NA	NA	0.938269	1.16293e-05	0.955576	5.45209e-11	0.915424	1.11742e-05	NA	NA
IL4R	3.9179e-06	0.000243386	4.61569	Prostate	1.1786e-11	4.58381e-09	6.78281	Brain_Cortex	1.56833e-06	0.000205921	4.80233	NA	NA	NA	1	1	1	0	3	-0.160954	-5.25692	-0.527247	-7.4633	-1.00945	-3.9976	NA	NA	0.87213	1.4649e-07	0.598022	8.43839e-14	0.312761	6.39892e-05	NA	NA	0.938269	1.16293e-05	0.955576	5.45209e-11	0.859638	0.00357472	NA	NA
IL4R	3.9179e-06	0.000243386	4.61569	Prostate	1.1786e-11	4.58381e-09	6.78281	Brain_Frontal_Cortex_BA9	1.1786e-11	4.6616e-09	6.78281	NA	NA	NA	1	1	1	0	3	-0.160954	-5.25692	-0.527247	-7.4633	-1.00129	-6.76632	NA	NA	0.87213	1.4649e-07	0.598022	8.43839e-14	0.316684	1.32103e-11	NA	NA	0.938269	1.16293e-05	0.955576	5.45209e-11	0.860194	4.33853e-09	NA	NA
IL4R	3.9179e-06	0.000243386	4.61569	Prostate	1.1786e-11	4.58381e-09	6.78281	Brain_Hippocampus	1.56833e-06	0.000262269	4.80233	NA	NA	NA	1	1	1	0	3	-0.160954	-5.25692	-0.527247	-7.4633	-1.0174	-4.06087	NA	NA	0.87213	1.4649e-07	0.598022	8.43839e-14	0.308961	4.88895e-05	NA	NA	0.938269	1.16293e-05	0.955576	5.45209e-11	0.856424	0.00349094	NA	NA
IL4R	3.9179e-06	0.000243386	4.61569	Prostate	1.1786e-11	4.58381e-09	6.78281	Brain_Hypothalamus	1.56833e-06	0.000221729	4.80233	NA	NA	NA	1	1	1	0	3	-0.160954	-5.25692	-0.527247	-7.4633	-0.663489	-5.3839	NA	NA	0.87213	1.4649e-07	0.598022	8.43839e-14	0.507017	7.28882e-08	NA	NA	0.938269	1.16293e-05	0.955576	5.45209e-11	0.926774	1.21472e-05	NA	NA
IL4R	3.9179e-06	0.000243386	4.61569	Prostate	1.1786e-11	4.58381e-09	6.78281	Brain_Putamen_basal_ganglia	1.56833e-06	0.000233046	4.80233	NA	NA	NA	1	1	1	0	3	-0.160954	-5.25692	-0.527247	-7.4633	-1.01132	-4.01299	NA	NA	0.87213	1.4649e-07	0.598022	8.43839e-14	0.311865	5.99552e-05	NA	NA	0.938269	1.16293e-05	0.955576	5.45209e-11	0.86411	0.00376668	NA	NA
IL4R	3.9179e-06	0.000243386	4.61569	Prostate	1.1786e-11	4.58381e-09	6.78281	Brain_Spinal_cord_cervical_c-1	1.56833e-06	0.000209788	4.80233	NA	NA	NA	1	1	1	0	3	-0.160954	-5.25692	-0.527247	-7.4633	-1.02705	-4.1384	NA	NA	0.87213	1.4649e-07	0.598022	8.43839e-14	0.304397	3.49737e-05	NA	NA	0.938269	1.16293e-05	0.955576	5.45209e-11	0.850002	0.00252578	NA	NA
IL4R	3.9179e-06	0.000243386	4.61569	Prostate	1.1786e-11	4.58381e-09	6.78281	Brain_Substantia_nigra	1.56833e-06	0.000241703	4.80233	NA	NA	NA	1	1	1	0	3	-0.160954	-5.25692	-0.527247	-7.4633	-1.01278	-4.02278	NA	NA	0.87213	1.4649e-07	0.598022	8.43839e-14	0.311164	5.75141e-05	NA	NA	0.938269	1.16293e-05	0.955576	5.45209e-11	0.852461	0.00428268	NA	NA
IL4R	3.9179e-06	0.000243386	4.61569	Prostate	1.1786e-11	4.58381e-09	6.78281	Breast_Mammary_Tissue	3.98859e-12	1.43794e-09	6.93759	NA	NA	NA	1	1	1	0	3	-0.160954	-5.25692	-0.527247	-7.4633	-0.551267	-7.63772	NA	NA	0.87213	1.4649e-07	0.598022	8.43839e-14	0.58145	2.21099e-14	NA	NA	0.938269	1.16293e-05	0.955576	5.45209e-11	0.936816	1.05315e-11	NA	NA
IL4R	3.9179e-06	0.000243386	4.61569	Prostate	1.1786e-11	4.58381e-09	6.78281	Cells_EBV-transformed_lymphocytes	1.56833e-06	0.000172338	4.80233	NA	NA	NA	1	1	1	0	3	-0.160954	-5.25692	-0.527247	-7.4633	-1.02251	-4.1018	NA	NA	0.87213	1.4649e-07	0.598022	8.43839e-14	0.306541	4.09945e-05	NA	NA	0.938269	1.16293e-05	0.955576	5.45209e-11	0.842983	0.00210388	NA	NA
IL4R	3.9179e-06	0.000243386	4.61569	Prostate	1.1786e-11	4.58381e-09	6.78281	Colon_Sigmoid	1.56833e-06	0.000194839	4.80233	NA	NA	NA	1	1	1	0	3	-0.160954	-5.25692	-0.527247	-7.4633	-0.663489	-5.3839	NA	NA	0.87213	1.4649e-07	0.598022	8.43839e-14	0.507017	7.28882e-08	NA	NA	0.938269	1.16293e-05	0.955576	5.45209e-11	0.925787	1.00191e-05	NA	NA
IL4R	3.9179e-06	0.000243386	4.61569	Prostate	1.1786e-11	4.58381e-09	6.78281	Colon_Transverse	4.53494e-12	1.98991e-09	6.91942	NA	NA	NA	1	1	1	0	3	-0.160954	-5.25692	-0.527247	-7.4633	-0.548201	-7.61717	NA	NA	0.87213	1.4649e-07	0.598022	8.43839e-14	0.583554	2.59305e-14	NA	NA	0.938269	1.16293e-05	0.955576	5.45209e-11	0.940393	1.35809e-11	NA	NA
IL4R	3.9179e-06	0.000243386	4.61569	Prostate	1.1786e-11	4.58381e-09	6.78281	Esophagus_Gastroesophageal_Junction	7.44103e-14	3.7602e-11	-7.47984	NA	NA	NA	1	1	1	0	3	-0.160954	-5.25692	-0.527247	-7.4633	0.641997	8.07237	NA	NA	0.87213	1.4649e-07	0.598022	8.43839e-14	0.520875	6.89446e-16	NA	NA	0.938269	1.16293e-05	0.955576	5.45209e-11	0.922411	3.2295e-13	NA	NA
IL4R	3.9179e-06	0.000243386	4.61569	Prostate	1.1786e-11	4.58381e-09	6.78281	Esophagus_Mucosa	1.01889e-13	5.14781e-11	-7.43843	NA	NA	NA	1	1	1	0	3	-0.160954	-5.25692	-0.527247	-7.4633	0.660416	8.02772	NA	NA	0.87213	1.4649e-07	0.598022	8.43839e-14	0.508987	9.92997e-16	NA	NA	0.938269	1.16293e-05	0.955576	5.45209e-11	0.913753	5.09965e-13	NA	NA
IL4R	3.9179e-06	0.000243386	4.61569	Prostate	1.1786e-11	4.58381e-09	6.78281	Esophagus_Muscularis	7.55825e-14	4.2862e-11	-7.47779	NA	NA	NA	1	1	1	0	3	-0.160954	-5.25692	-0.527247	-7.4633	0.643444	8.0707	NA	NA	0.87213	1.4649e-07	0.598022	8.43839e-14	0.519936	6.98958e-16	NA	NA	0.938269	1.16293e-05	0.955576	5.45209e-11	0.921857	3.54216e-13	NA	NA
IL4R	3.9179e-06	0.000243386	4.61569	Prostate	1.1786e-11	4.58381e-09	6.78281	Heart_Atrial_Appendage	1.56833e-06	0.00021624	4.80233	NA	NA	NA	1	1	1	0	3	-0.160954	-5.25692	-0.527247	-7.4633	-0.663489	-5.3839	NA	NA	0.87213	1.4649e-07	0.598022	8.43839e-14	0.507017	7.28882e-08	NA	NA	0.938269	1.16293e-05	0.955576	5.45209e-11	0.917443	1.11687e-05	NA	NA
IL4R	3.9179e-06	0.000243386	4.61569	Prostate	1.1786e-11	4.58381e-09	6.78281	Heart_Left_Ventricle	1.56833e-06	0.000234903	4.80233	NA	NA	NA	1	1	1	0	3	-0.160954	-5.25692	-0.527247	-7.4633	-0.663489	-5.3839	NA	NA	0.87213	1.4649e-07	0.598022	8.43839e-14	0.507017	7.28882e-08	NA	NA	0.938269	1.16293e-05	0.955576	5.45209e-11	0.926872	1.1334e-05	NA	NA
IL4R	3.9179e-06	0.000243386	4.61569	Prostate	1.1786e-11	4.58381e-09	6.78281	Kidney_Cortex	1.56833e-06	0.000222719	4.80233	NA	NA	NA	1	1	1	0	3	-0.160954	-5.25692	-0.527247	-7.4633	-0.663489	-5.3839	NA	NA	0.87213	1.4649e-07	0.598022	8.43839e-14	0.507017	7.28882e-08	NA	NA	0.938269	1.16293e-05	0.955576	5.45209e-11	0.923892	1.41593e-05	NA	NA
IL4R	3.9179e-06	0.000243386	4.61569	Prostate	1.1786e-11	4.58381e-09	6.78281	Liver	6.83506e-14	4.5188e-11	-7.491	NA	NA	NA	1	1	1	0	3	-0.160954	-5.25692	-0.527247	-7.4633	0.664251	8.0842	NA	NA	0.87213	1.4649e-07	0.598022	8.43839e-14	0.506529	6.25749e-16	NA	NA	0.938269	1.16293e-05	0.955576	5.45209e-11	0.926798	4.46591e-13	NA	NA
IL4R	3.9179e-06	0.000243386	4.61569	Prostate	1.1786e-11	4.58381e-09	6.78281	Lung	1.61322e-13	7.85167e-11	-7.37747	NA	NA	NA	1	1	1	0	3	-0.160954	-5.25692	-0.527247	-7.4633	0.657132	7.9626	NA	NA	0.87213	1.4649e-07	0.598022	8.43839e-14	0.511096	1.68467e-15	NA	NA	0.938269	1.16293e-05	0.955576	5.45209e-11	0.921446	8.6094e-13	NA	NA
IL4R	3.9179e-06	0.000243386	4.61569	Prostate	1.1786e-11	4.58381e-09	6.78281	Minor_Salivary_Gland	1.56833e-06	0.000196822	4.80233	NA	NA	NA	1	1	1	0	3	-0.160954	-5.25692	-0.527247	-7.4633	-1.01623	-4.05346	NA	NA	0.87213	1.4649e-07	0.598022	8.43839e-14	0.30952	5.04647e-05	NA	NA	0.938269	1.16293e-05	0.955576	5.45209e-11	0.853779	0.00286282	NA	NA
IL4R	3.9179e-06	0.000243386	4.61569	Prostate	1.1786e-11	4.58381e-09	6.78281	Nerve_Tibial	3.6574e-12	1.38881e-09	6.94982	NA	NA	NA	1	1	1	0	3	-0.160954	-5.25692	-0.527247	-7.4633	-0.552652	-7.65134	NA	NA	0.87213	1.4649e-07	0.598022	8.43839e-14	0.580502	1.98898e-14	NA	NA	0.938269	1.16293e-05	0.955576	5.45209e-11	0.933835	9.38257e-12	NA	NA
IL4R	3.9179e-06	0.000243386	4.61569	Prostate	1.1786e-11	4.58381e-09	6.78281	Ovary	1.56833e-06	0.000206048	4.80233	NA	NA	NA	1	1	1	0	3	-0.160954	-5.25692	-0.527247	-7.4633	-0.663489	-5.3839	NA	NA	0.87213	1.4649e-07	0.598022	8.43839e-14	0.507017	7.28882e-08	NA	NA	0.938269	1.16293e-05	0.955576	5.45209e-11	0.91775	1.07817e-05	NA	NA
IL4R	3.9179e-06	0.000243386	4.61569	Prostate	1.1786e-11	4.58381e-09	6.78281	Pancreas	1.56833e-06	0.000225203	4.80233	NA	NA	NA	1	1	1	0	3	-0.160954	-5.25692	-0.527247	-7.4633	-1.00679	-3.97703	NA	NA	0.87213	1.4649e-07	0.598022	8.43839e-14	0.314036	6.9782e-05	NA	NA	0.938269	1.16293e-05	0.955576	5.45209e-11	0.849613	0.00378854	NA	NA
IL4R	3.9179e-06	0.000243386	4.61569	Prostate	1.1786e-11	4.58381e-09	6.78281	Pituitary	1.56833e-06	0.000214684	4.80233	NA	NA	NA	1	1	1	0	3	-0.160954	-5.25692	-0.527247	-7.4633	-1.00235	-3.94012	NA	NA	0.87213	1.4649e-07	0.598022	8.43839e-14	0.316177	8.14419e-05	NA	NA	0.938269	1.16293e-05	0.955576	5.45209e-11	0.864047	0.00418139	NA	NA
IL4R	3.9179e-06	0.000243386	4.61569	Prostate	1.1786e-11	4.58381e-09	6.78281	Prostate	1.56833e-06	0.000194578	4.80233	NA	NA	NA	1	1	1	0	3	-0.160954	-5.25692	-0.527247	-7.4633	-1.00901	-3.99265	NA	NA	0.87213	1.4649e-07	0.598022	8.43839e-14	0.312968	6.53392e-05	NA	NA	0.938269	1.16293e-05	0.955576	5.45209e-11	0.860694	0.00352745	NA	NA
IL4R	3.9179e-06	0.000243386	4.61569	Prostate	1.1786e-11	4.58381e-09	6.78281	Skin_Not_Sun_Exposed_Suprapubic	1.56833e-06	0.000217681	4.80233	NA	NA	NA	1	1	1	0	3	-0.160954	-5.25692	-0.527247	-7.4633	-1.02852	-4.15305	NA	NA	0.87213	1.4649e-07	0.598022	8.43839e-14	0.303707	3.28067e-05	NA	NA	0.938269	1.16293e-05	0.955576	5.45209e-11	0.85453	0.00202373	NA	NA
IL4R	3.9179e-06	0.000243386	4.61569	Prostate	1.1786e-11	4.58381e-09	6.78281	Skin_Sun_Exposed_Lower_leg	1.56833e-06	0.000203785	4.80233	NA	NA	NA	1	1	1	0	3	-0.160954	-5.25692	-0.527247	-7.4633	-1.0273	-4.14336	NA	NA	0.87213	1.4649e-07	0.598022	8.43839e-14	0.304281	3.42259e-05	NA	NA	0.938269	1.16293e-05	0.955576	5.45209e-11	0.848543	0.00200818	NA	NA
IL4R	3.9179e-06	0.000243386	4.61569	Prostate	1.1786e-11	4.58381e-09	6.78281	Small_Intestine_Terminal_Ileum	1.21776e-13	7.53297e-11	-7.41483	NA	NA	NA	1	1	1	0	3	-0.160954	-5.25692	-0.527247	-7.4633	0.632832	8.00101	NA	NA	0.87213	1.4649e-07	0.598022	8.43839e-14	0.526843	1.23401e-15	NA	NA	0.938269	1.16293e-05	0.955576	5.45209e-11	0.931646	7.8658e-13	NA	NA
IL4R	3.9179e-06	0.000243386	4.61569	Prostate	1.1786e-11	4.58381e-09	6.78281	Spleen	1.56833e-06	0.000195901	4.80233	NA	NA	NA	1	1	1	0	3	-0.160954	-5.25692	-0.527247	-7.4633	-1.00495	-3.96121	NA	NA	0.87213	1.4649e-07	0.598022	8.43839e-14	0.314921	7.45718e-05	NA	NA	0.938269	1.16293e-05	0.955576	5.45209e-11	0.856876	0.0036544	NA	NA
IL4R	3.9179e-06	0.000243386	4.61569	Prostate	1.1786e-11	4.58381e-09	6.78281	Stomach	1.56833e-06	0.000214101	4.80233	NA	NA	NA	1	1	1	0	3	-0.160954	-5.25692	-0.527247	-7.4633	-0.663489	-5.3839	NA	NA	0.87213	1.4649e-07	0.598022	8.43839e-14	0.507017	7.28882e-08	NA	NA	0.938269	1.16293e-05	0.955576	5.45209e-11	0.923114	1.1312e-05	NA	NA
IL4R	3.9179e-06	0.000243386	4.61569	Prostate	1.1786e-11	4.58381e-09	6.78281	Testis	1.56833e-06	0.000234127	4.80233	NA	NA	NA	1	1	1	0	3	-0.160954	-5.25692	-0.527247	-7.4633	-1.04291	-4.27404	NA	NA	0.87213	1.4649e-07	0.598022	8.43839e-14	0.29699	1.91964e-05	NA	NA	0.938269	1.16293e-05	0.955576	5.45209e-11	0.847802	0.00146072	NA	NA
IL4R	3.9179e-06	0.000243386	4.61569	Prostate	1.1786e-11	4.58381e-09	6.78281	Thyroid	1.1786e-11	4.86812e-09	6.78281	NA	NA	NA	1	1	1	0	3	-0.160954	-5.25692	-0.527247	-7.4633	-0.527247	-7.4633	NA	NA	0.87213	1.4649e-07	0.598022	8.43839e-14	0.598022	8.43839e-14	NA	NA	0.938269	1.16293e-05	0.955576	5.45209e-11	0.940429	3.81025e-11	NA	NA
IL4R	3.9179e-06	0.000243386	4.61569	Prostate	1.1786e-11	4.58381e-09	6.78281	Uterus	2.07147e-12	9.81148e-10	-7.02959	NA	NA	NA	1	1	1	0	3	-0.160954	-5.25692	-0.527247	-7.4633	0.788666	7.63762	NA	NA	0.87213	1.4649e-07	0.598022	8.43839e-14	0.430307	2.21278e-14	NA	NA	0.938269	1.16293e-05	0.955576	5.45209e-11	0.901563	1.12206e-11	NA	NA
IL4R	3.9179e-06	0.000243386	4.61569	Prostate	1.1786e-11	4.58381e-09	6.78281	Vagina	5.45285e-14	3.50743e-11	-7.52059	NA	NA	NA	1	1	1	0	3	-0.160954	-5.25692	-0.527247	-7.4633	0.684857	8.12172	NA	NA	0.87213	1.4649e-07	0.598022	8.43839e-14	0.493434	4.59621e-16	NA	NA	0.938269	1.16293e-05	0.955576	5.45209e-11	0.917915	3.04761e-13	NA	NA
IL4R	3.9179e-06	0.000243386	4.61569	Prostate	1.1786e-11	4.58381e-09	6.78281	Whole_Blood	1.56415e-13	7.98501e-11	-7.38159	NA	NA	NA	1	1	1	0	3	-0.160954	-5.25692	-0.527247	-7.4633	0.593191	7.94705	NA	NA	0.87213	1.4649e-07	0.598022	8.43839e-14	0.553053	1.91002e-15	NA	NA	0.938269	1.16293e-05	0.955576	5.45209e-11	0.933638	1.05089e-12	NA	NA
IL4R	3.9179e-06	0.000243386	4.61569	Prostate	1.1786e-11	4.58381e-09	6.78281	smultixcan	1.70998e-14	8.28468e-12	5.16955	NA	NA	NA	1	1	1	0	3	-0.160954	-5.25692	-0.527247	-7.4633	-0.864428	-5.0273	NA	NA	0.87213	1.4649e-07	0.598022	8.43839e-14	0.663578	7.40229e-19	NA	NA	0.938269	1.16293e-05	0.955576	5.45209e-11	0.945429	5.12239e-16	NA	NA
IL4R	3.9179e-06	0.000243386	4.61569	Skin_Not_Sun_Exposed_Suprapubic	2.19452e-11	7.10958e-09	6.69246	Adipose_Subcutaneous	1.53835e-13	7.97908e-11	-7.3838	NA	NA	NA	1	1	1	0	3	-0.160954	-5.25692	-0.514031	-7.36175	0.658821	7.96977	NA	NA	0.87213	1.4649e-07	0.60723	1.81514e-13	0.510011	1.58965e-15	NA	NA	0.938269	1.16293e-05	0.947809	7.39782e-11	0.920006	8.37572e-13	NA	NA
IL4R	3.9179e-06	0.000243386	4.61569	Skin_Not_Sun_Exposed_Suprapubic	2.19452e-11	7.10958e-09	6.69246	Adipose_Visceral_Omentum	1.56833e-06	0.00020422	4.80233	NA	NA	NA	1	1	1	0	3	-0.160954	-5.25692	-0.514031	-7.36175	-1.03504	-4.20706	NA	NA	0.87213	1.4649e-07	0.60723	1.81514e-13	0.300652	2.58715e-05	NA	NA	0.938269	1.16293e-05	0.947809	7.39782e-11	0.845633	0.00162966	NA	NA
IL4R	3.9179e-06	0.000243386	4.61569	Skin_Not_Sun_Exposed_Suprapubic	2.19452e-11	7.10958e-09	6.69246	Adrenal_Gland	1.56833e-06	0.000210885	4.80233	NA	NA	NA	1	1	1	0	3	-0.160954	-5.25692	-0.514031	-7.36175	-0.998978	-3.91338	NA	NA	0.87213	1.4649e-07	0.60723	1.81514e-13	0.317805	9.10136e-05	NA	NA	0.938269	1.16293e-05	0.947809	7.39782e-11	0.861142	0.00438377	NA	NA
IL4R	3.9179e-06	0.000243386	4.61569	Skin_Not_Sun_Exposed_Suprapubic	2.19452e-11	7.10958e-09	6.69246	Artery_Aorta	1.56833e-06	0.0001832	4.80233	NA	NA	NA	1	1	1	0	3	-0.160954	-5.25692	-0.514031	-7.36175	-0.663489	-5.3839	NA	NA	0.87213	1.4649e-07	0.60723	1.81514e-13	0.507017	7.28882e-08	NA	NA	0.938269	1.16293e-05	0.947809	7.39782e-11	0.921446	1.01585e-05	NA	NA
IL4R	3.9179e-06	0.000243386	4.61569	Skin_Not_Sun_Exposed_Suprapubic	2.19452e-11	7.10958e-09	6.69246	Artery_Coronary	1.56833e-06	0.000206203	4.80233	NA	NA	NA	1	1	1	0	3	-0.160954	-5.25692	-0.514031	-7.36175	-0.663489	-5.3839	NA	NA	0.87213	1.4649e-07	0.60723	1.81514e-13	0.507017	7.28882e-08	NA	NA	0.938269	1.16293e-05	0.947809	7.39782e-11	0.915524	1.11256e-05	NA	NA
IL4R	3.9179e-06	0.000243386	4.61569	Skin_Not_Sun_Exposed_Suprapubic	2.19452e-11	7.10958e-09	6.69246	Brain_Caudate_basal_ganglia	1.56833e-06	0.000219545	4.80233	NA	NA	NA	1	1	1	0	3	-0.160954	-5.25692	-0.514031	-7.36175	-0.663489	-5.3839	NA	NA	0.87213	1.4649e-07	0.60723	1.81514e-13	0.507017	7.28882e-08	NA	NA	0.938269	1.16293e-05	0.947809	7.39782e-11	0.915424	1.11742e-05	NA	NA
IL4R	3.9179e-06	0.000243386	4.61569	Skin_Not_Sun_Exposed_Suprapubic	2.19452e-11	7.10958e-09	6.69246	Brain_Cortex	1.56833e-06	0.000205921	4.80233	NA	NA	NA	1	1	1	0	3	-0.160954	-5.25692	-0.514031	-7.36175	-1.00945	-3.9976	NA	NA	0.87213	1.4649e-07	0.60723	1.81514e-13	0.312761	6.39892e-05	NA	NA	0.938269	1.16293e-05	0.947809	7.39782e-11	0.859638	0.00357472	NA	NA
IL4R	3.9179e-06	0.000243386	4.61569	Skin_Not_Sun_Exposed_Suprapubic	2.19452e-11	7.10958e-09	6.69246	Brain_Frontal_Cortex_BA9	1.1786e-11	4.6616e-09	6.78281	NA	NA	NA	1	1	1	0	3	-0.160954	-5.25692	-0.514031	-7.36175	-1.00129	-6.76632	NA	NA	0.87213	1.4649e-07	0.60723	1.81514e-13	0.316684	1.32103e-11	NA	NA	0.938269	1.16293e-05	0.947809	7.39782e-11	0.860194	4.33853e-09	NA	NA
IL4R	3.9179e-06	0.000243386	4.61569	Skin_Not_Sun_Exposed_Suprapubic	2.19452e-11	7.10958e-09	6.69246	Brain_Hippocampus	1.56833e-06	0.000262269	4.80233	NA	NA	NA	1	1	1	0	3	-0.160954	-5.25692	-0.514031	-7.36175	-1.0174	-4.06087	NA	NA	0.87213	1.4649e-07	0.60723	1.81514e-13	0.308961	4.88895e-05	NA	NA	0.938269	1.16293e-05	0.947809	7.39782e-11	0.856424	0.00349094	NA	NA
IL4R	3.9179e-06	0.000243386	4.61569	Skin_Not_Sun_Exposed_Suprapubic	2.19452e-11	7.10958e-09	6.69246	Brain_Hypothalamus	1.56833e-06	0.000221729	4.80233	NA	NA	NA	1	1	1	0	3	-0.160954	-5.25692	-0.514031	-7.36175	-0.663489	-5.3839	NA	NA	0.87213	1.4649e-07	0.60723	1.81514e-13	0.507017	7.28882e-08	NA	NA	0.938269	1.16293e-05	0.947809	7.39782e-11	0.926774	1.21472e-05	NA	NA
IL4R	3.9179e-06	0.000243386	4.61569	Skin_Not_Sun_Exposed_Suprapubic	2.19452e-11	7.10958e-09	6.69246	Brain_Putamen_basal_ganglia	1.56833e-06	0.000233046	4.80233	NA	NA	NA	1	1	1	0	3	-0.160954	-5.25692	-0.514031	-7.36175	-1.01132	-4.01299	NA	NA	0.87213	1.4649e-07	0.60723	1.81514e-13	0.311865	5.99552e-05	NA	NA	0.938269	1.16293e-05	0.947809	7.39782e-11	0.86411	0.00376668	NA	NA
IL4R	3.9179e-06	0.000243386	4.61569	Skin_Not_Sun_Exposed_Suprapubic	2.19452e-11	7.10958e-09	6.69246	Brain_Spinal_cord_cervical_c-1	1.56833e-06	0.000209788	4.80233	NA	NA	NA	1	1	1	0	3	-0.160954	-5.25692	-0.514031	-7.36175	-1.02705	-4.1384	NA	NA	0.87213	1.4649e-07	0.60723	1.81514e-13	0.304397	3.49737e-05	NA	NA	0.938269	1.16293e-05	0.947809	7.39782e-11	0.850002	0.00252578	NA	NA
IL4R	3.9179e-06	0.000243386	4.61569	Skin_Not_Sun_Exposed_Suprapubic	2.19452e-11	7.10958e-09	6.69246	Brain_Substantia_nigra	1.56833e-06	0.000241703	4.80233	NA	NA	NA	1	1	1	0	3	-0.160954	-5.25692	-0.514031	-7.36175	-1.01278	-4.02278	NA	NA	0.87213	1.4649e-07	0.60723	1.81514e-13	0.311164	5.75141e-05	NA	NA	0.938269	1.16293e-05	0.947809	7.39782e-11	0.852461	0.00428268	NA	NA
IL4R	3.9179e-06	0.000243386	4.61569	Skin_Not_Sun_Exposed_Suprapubic	2.19452e-11	7.10958e-09	6.69246	Breast_Mammary_Tissue	3.98859e-12	1.43794e-09	6.93759	NA	NA	NA	1	1	1	0	3	-0.160954	-5.25692	-0.514031	-7.36175	-0.551267	-7.63772	NA	NA	0.87213	1.4649e-07	0.60723	1.81514e-13	0.58145	2.21099e-14	NA	NA	0.938269	1.16293e-05	0.947809	7.39782e-11	0.936816	1.05315e-11	NA	NA
IL4R	3.9179e-06	0.000243386	4.61569	Skin_Not_Sun_Exposed_Suprapubic	2.19452e-11	7.10958e-09	6.69246	Cells_EBV-transformed_lymphocytes	1.56833e-06	0.000172338	4.80233	NA	NA	NA	1	1	1	0	3	-0.160954	-5.25692	-0.514031	-7.36175	-1.02251	-4.1018	NA	NA	0.87213	1.4649e-07	0.60723	1.81514e-13	0.306541	4.09945e-05	NA	NA	0.938269	1.16293e-05	0.947809	7.39782e-11	0.842983	0.00210388	NA	NA
IL4R	3.9179e-06	0.000243386	4.61569	Skin_Not_Sun_Exposed_Suprapubic	2.19452e-11	7.10958e-09	6.69246	Colon_Sigmoid	1.56833e-06	0.000194839	4.80233	NA	NA	NA	1	1	1	0	3	-0.160954	-5.25692	-0.514031	-7.36175	-0.663489	-5.3839	NA	NA	0.87213	1.4649e-07	0.60723	1.81514e-13	0.507017	7.28882e-08	NA	NA	0.938269	1.16293e-05	0.947809	7.39782e-11	0.925787	1.00191e-05	NA	NA
IL4R	3.9179e-06	0.000243386	4.61569	Skin_Not_Sun_Exposed_Suprapubic	2.19452e-11	7.10958e-09	6.69246	Colon_Transverse	4.53494e-12	1.98991e-09	6.91942	NA	NA	NA	1	1	1	0	3	-0.160954	-5.25692	-0.514031	-7.36175	-0.548201	-7.61717	NA	NA	0.87213	1.4649e-07	0.60723	1.81514e-13	0.583554	2.59305e-14	NA	NA	0.938269	1.16293e-05	0.947809	7.39782e-11	0.940393	1.35809e-11	NA	NA
IL4R	3.9179e-06	0.000243386	4.61569	Skin_Not_Sun_Exposed_Suprapubic	2.19452e-11	7.10958e-09	6.69246	Esophagus_Gastroesophageal_Junction	7.44103e-14	3.7602e-11	-7.47984	NA	NA	NA	1	1	1	0	3	-0.160954	-5.25692	-0.514031	-7.36175	0.641997	8.07237	NA	NA	0.87213	1.4649e-07	0.60723	1.81514e-13	0.520875	6.89446e-16	NA	NA	0.938269	1.16293e-05	0.947809	7.39782e-11	0.922411	3.2295e-13	NA	NA
IL4R	3.9179e-06	0.000243386	4.61569	Skin_Not_Sun_Exposed_Suprapubic	2.19452e-11	7.10958e-09	6.69246	Esophagus_Mucosa	1.01889e-13	5.14781e-11	-7.43843	NA	NA	NA	1	1	1	0	3	-0.160954	-5.25692	-0.514031	-7.36175	0.660416	8.02772	NA	NA	0.87213	1.4649e-07	0.60723	1.81514e-13	0.508987	9.92997e-16	NA	NA	0.938269	1.16293e-05	0.947809	7.39782e-11	0.913753	5.09965e-13	NA	NA
IL4R	3.9179e-06	0.000243386	4.61569	Skin_Not_Sun_Exposed_Suprapubic	2.19452e-11	7.10958e-09	6.69246	Esophagus_Muscularis	7.55825e-14	4.2862e-11	-7.47779	NA	NA	NA	1	1	1	0	3	-0.160954	-5.25692	-0.514031	-7.36175	0.643444	8.0707	NA	NA	0.87213	1.4649e-07	0.60723	1.81514e-13	0.519936	6.98958e-16	NA	NA	0.938269	1.16293e-05	0.947809	7.39782e-11	0.921857	3.54216e-13	NA	NA
IL4R	3.9179e-06	0.000243386	4.61569	Skin_Not_Sun_Exposed_Suprapubic	2.19452e-11	7.10958e-09	6.69246	Heart_Atrial_Appendage	1.56833e-06	0.00021624	4.80233	NA	NA	NA	1	1	1	0	3	-0.160954	-5.25692	-0.514031	-7.36175	-0.663489	-5.3839	NA	NA	0.87213	1.4649e-07	0.60723	1.81514e-13	0.507017	7.28882e-08	NA	NA	0.938269	1.16293e-05	0.947809	7.39782e-11	0.917443	1.11687e-05	NA	NA
IL4R	3.9179e-06	0.000243386	4.61569	Skin_Not_Sun_Exposed_Suprapubic	2.19452e-11	7.10958e-09	6.69246	Heart_Left_Ventricle	1.56833e-06	0.000234903	4.80233	NA	NA	NA	1	1	1	0	3	-0.160954	-5.25692	-0.514031	-7.36175	-0.663489	-5.3839	NA	NA	0.87213	1.4649e-07	0.60723	1.81514e-13	0.507017	7.28882e-08	NA	NA	0.938269	1.16293e-05	0.947809	7.39782e-11	0.926872	1.1334e-05	NA	NA
IL4R	3.9179e-06	0.000243386	4.61569	Skin_Not_Sun_Exposed_Suprapubic	2.19452e-11	7.10958e-09	6.69246	Kidney_Cortex	1.56833e-06	0.000222719	4.80233	NA	NA	NA	1	1	1	0	3	-0.160954	-5.25692	-0.514031	-7.36175	-0.663489	-5.3839	NA	NA	0.87213	1.4649e-07	0.60723	1.81514e-13	0.507017	7.28882e-08	NA	NA	0.938269	1.16293e-05	0.947809	7.39782e-11	0.923892	1.41593e-05	NA	NA
IL4R	3.9179e-06	0.000243386	4.61569	Skin_Not_Sun_Exposed_Suprapubic	2.19452e-11	7.10958e-09	6.69246	Liver	6.83506e-14	4.5188e-11	-7.491	NA	NA	NA	1	1	1	0	3	-0.160954	-5.25692	-0.514031	-7.36175	0.664251	8.0842	NA	NA	0.87213	1.4649e-07	0.60723	1.81514e-13	0.506529	6.25749e-16	NA	NA	0.938269	1.16293e-05	0.947809	7.39782e-11	0.926798	4.46591e-13	NA	NA
IL4R	3.9179e-06	0.000243386	4.61569	Skin_Not_Sun_Exposed_Suprapubic	2.19452e-11	7.10958e-09	6.69246	Lung	1.61322e-13	7.85167e-11	-7.37747	NA	NA	NA	1	1	1	0	3	-0.160954	-5.25692	-0.514031	-7.36175	0.657132	7.9626	NA	NA	0.87213	1.4649e-07	0.60723	1.81514e-13	0.511096	1.68467e-15	NA	NA	0.938269	1.16293e-05	0.947809	7.39782e-11	0.921446	8.6094e-13	NA	NA
IL4R	3.9179e-06	0.000243386	4.61569	Skin_Not_Sun_Exposed_Suprapubic	2.19452e-11	7.10958e-09	6.69246	Minor_Salivary_Gland	1.56833e-06	0.000196822	4.80233	NA	NA	NA	1	1	1	0	3	-0.160954	-5.25692	-0.514031	-7.36175	-1.01623	-4.05346	NA	NA	0.87213	1.4649e-07	0.60723	1.81514e-13	0.30952	5.04647e-05	NA	NA	0.938269	1.16293e-05	0.947809	7.39782e-11	0.853779	0.00286282	NA	NA
IL4R	3.9179e-06	0.000243386	4.61569	Skin_Not_Sun_Exposed_Suprapubic	2.19452e-11	7.10958e-09	6.69246	Nerve_Tibial	3.6574e-12	1.38881e-09	6.94982	NA	NA	NA	1	1	1	0	3	-0.160954	-5.25692	-0.514031	-7.36175	-0.552652	-7.65134	NA	NA	0.87213	1.4649e-07	0.60723	1.81514e-13	0.580502	1.98898e-14	NA	NA	0.938269	1.16293e-05	0.947809	7.39782e-11	0.933835	9.38257e-12	NA	NA
IL4R	3.9179e-06	0.000243386	4.61569	Skin_Not_Sun_Exposed_Suprapubic	2.19452e-11	7.10958e-09	6.69246	Ovary	1.56833e-06	0.000206048	4.80233	NA	NA	NA	1	1	1	0	3	-0.160954	-5.25692	-0.514031	-7.36175	-0.663489	-5.3839	NA	NA	0.87213	1.4649e-07	0.60723	1.81514e-13	0.507017	7.28882e-08	NA	NA	0.938269	1.16293e-05	0.947809	7.39782e-11	0.91775	1.07817e-05	NA	NA
IL4R	3.9179e-06	0.000243386	4.61569	Skin_Not_Sun_Exposed_Suprapubic	2.19452e-11	7.10958e-09	6.69246	Pancreas	1.56833e-06	0.000225203	4.80233	NA	NA	NA	1	1	1	0	3	-0.160954	-5.25692	-0.514031	-7.36175	-1.00679	-3.97703	NA	NA	0.87213	1.4649e-07	0.60723	1.81514e-13	0.314036	6.9782e-05	NA	NA	0.938269	1.16293e-05	0.947809	7.39782e-11	0.849613	0.00378854	NA	NA
IL4R	3.9179e-06	0.000243386	4.61569	Skin_Not_Sun_Exposed_Suprapubic	2.19452e-11	7.10958e-09	6.69246	Pituitary	1.56833e-06	0.000214684	4.80233	NA	NA	NA	1	1	1	0	3	-0.160954	-5.25692	-0.514031	-7.36175	-1.00235	-3.94012	NA	NA	0.87213	1.4649e-07	0.60723	1.81514e-13	0.316177	8.14419e-05	NA	NA	0.938269	1.16293e-05	0.947809	7.39782e-11	0.864047	0.00418139	NA	NA
IL4R	3.9179e-06	0.000243386	4.61569	Skin_Not_Sun_Exposed_Suprapubic	2.19452e-11	7.10958e-09	6.69246	Prostate	1.56833e-06	0.000194578	4.80233	NA	NA	NA	1	1	1	0	3	-0.160954	-5.25692	-0.514031	-7.36175	-1.00901	-3.99265	NA	NA	0.87213	1.4649e-07	0.60723	1.81514e-13	0.312968	6.53392e-05	NA	NA	0.938269	1.16293e-05	0.947809	7.39782e-11	0.860694	0.00352745	NA	NA
IL4R	3.9179e-06	0.000243386	4.61569	Skin_Not_Sun_Exposed_Suprapubic	2.19452e-11	7.10958e-09	6.69246	Skin_Not_Sun_Exposed_Suprapubic	1.56833e-06	0.000217681	4.80233	NA	NA	NA	1	1	1	0	3	-0.160954	-5.25692	-0.514031	-7.36175	-1.02852	-4.15305	NA	NA	0.87213	1.4649e-07	0.60723	1.81514e-13	0.303707	3.28067e-05	NA	NA	0.938269	1.16293e-05	0.947809	7.39782e-11	0.85453	0.00202373	NA	NA
IL4R	3.9179e-06	0.000243386	4.61569	Skin_Not_Sun_Exposed_Suprapubic	2.19452e-11	7.10958e-09	6.69246	Skin_Sun_Exposed_Lower_leg	1.56833e-06	0.000203785	4.80233	NA	NA	NA	1	1	1	0	3	-0.160954	-5.25692	-0.514031	-7.36175	-1.0273	-4.14336	NA	NA	0.87213	1.4649e-07	0.60723	1.81514e-13	0.304281	3.42259e-05	NA	NA	0.938269	1.16293e-05	0.947809	7.39782e-11	0.848543	0.00200818	NA	NA
IL4R	3.9179e-06	0.000243386	4.61569	Skin_Not_Sun_Exposed_Suprapubic	2.19452e-11	7.10958e-09	6.69246	Small_Intestine_Terminal_Ileum	1.21776e-13	7.53297e-11	-7.41483	NA	NA	NA	1	1	1	0	3	-0.160954	-5.25692	-0.514031	-7.36175	0.632832	8.00101	NA	NA	0.87213	1.4649e-07	0.60723	1.81514e-13	0.526843	1.23401e-15	NA	NA	0.938269	1.16293e-05	0.947809	7.39782e-11	0.931646	7.8658e-13	NA	NA
IL4R	3.9179e-06	0.000243386	4.61569	Skin_Not_Sun_Exposed_Suprapubic	2.19452e-11	7.10958e-09	6.69246	Spleen	1.56833e-06	0.000195901	4.80233	NA	NA	NA	1	1	1	0	3	-0.160954	-5.25692	-0.514031	-7.36175	-1.00495	-3.96121	NA	NA	0.87213	1.4649e-07	0.60723	1.81514e-13	0.314921	7.45718e-05	NA	NA	0.938269	1.16293e-05	0.947809	7.39782e-11	0.856876	0.0036544	NA	NA
IL4R	3.9179e-06	0.000243386	4.61569	Skin_Not_Sun_Exposed_Suprapubic	2.19452e-11	7.10958e-09	6.69246	Stomach	1.56833e-06	0.000214101	4.80233	NA	NA	NA	1	1	1	0	3	-0.160954	-5.25692	-0.514031	-7.36175	-0.663489	-5.3839	NA	NA	0.87213	1.4649e-07	0.60723	1.81514e-13	0.507017	7.28882e-08	NA	NA	0.938269	1.16293e-05	0.947809	7.39782e-11	0.923114	1.1312e-05	NA	NA
IL4R	3.9179e-06	0.000243386	4.61569	Skin_Not_Sun_Exposed_Suprapubic	2.19452e-11	7.10958e-09	6.69246	Testis	1.56833e-06	0.000234127	4.80233	NA	NA	NA	1	1	1	0	3	-0.160954	-5.25692	-0.514031	-7.36175	-1.04291	-4.27404	NA	NA	0.87213	1.4649e-07	0.60723	1.81514e-13	0.29699	1.91964e-05	NA	NA	0.938269	1.16293e-05	0.947809	7.39782e-11	0.847802	0.00146072	NA	NA
IL4R	3.9179e-06	0.000243386	4.61569	Skin_Not_Sun_Exposed_Suprapubic	2.19452e-11	7.10958e-09	6.69246	Thyroid	1.1786e-11	4.86812e-09	6.78281	NA	NA	NA	1	1	1	0	3	-0.160954	-5.25692	-0.514031	-7.36175	-0.527247	-7.4633	NA	NA	0.87213	1.4649e-07	0.60723	1.81514e-13	0.598022	8.43839e-14	NA	NA	0.938269	1.16293e-05	0.947809	7.39782e-11	0.940429	3.81025e-11	NA	NA
IL4R	3.9179e-06	0.000243386	4.61569	Skin_Not_Sun_Exposed_Suprapubic	2.19452e-11	7.10958e-09	6.69246	Uterus	2.07147e-12	9.81148e-10	-7.02959	NA	NA	NA	1	1	1	0	3	-0.160954	-5.25692	-0.514031	-7.36175	0.788666	7.63762	NA	NA	0.87213	1.4649e-07	0.60723	1.81514e-13	0.430307	2.21278e-14	NA	NA	0.938269	1.16293e-05	0.947809	7.39782e-11	0.901563	1.12206e-11	NA	NA
IL4R	3.9179e-06	0.000243386	4.61569	Skin_Not_Sun_Exposed_Suprapubic	2.19452e-11	7.10958e-09	6.69246	Vagina	5.45285e-14	3.50743e-11	-7.52059	NA	NA	NA	1	1	1	0	3	-0.160954	-5.25692	-0.514031	-7.36175	0.684857	8.12172	NA	NA	0.87213	1.4649e-07	0.60723	1.81514e-13	0.493434	4.59621e-16	NA	NA	0.938269	1.16293e-05	0.947809	7.39782e-11	0.917915	3.04761e-13	NA	NA
IL4R	3.9179e-06	0.000243386	4.61569	Skin_Not_Sun_Exposed_Suprapubic	2.19452e-11	7.10958e-09	6.69246	Whole_Blood	1.56415e-13	7.98501e-11	-7.38159	NA	NA	NA	1	1	1	0	3	-0.160954	-5.25692	-0.514031	-7.36175	0.593191	7.94705	NA	NA	0.87213	1.4649e-07	0.60723	1.81514e-13	0.553053	1.91002e-15	NA	NA	0.938269	1.16293e-05	0.947809	7.39782e-11	0.933638	1.05089e-12	NA	NA
IL4R	3.9179e-06	0.000243386	4.61569	Skin_Not_Sun_Exposed_Suprapubic	2.19452e-11	7.10958e-09	6.69246	smultixcan	1.70998e-14	8.28468e-12	5.16955	NA	NA	NA	1	1	1	0	3	-0.160954	-5.25692	-0.514031	-7.36175	-0.864428	-5.0273	NA	NA	0.87213	1.4649e-07	0.60723	1.81514e-13	0.663578	7.40229e-19	NA	NA	0.938269	1.16293e-05	0.947809	7.39782e-11	0.945429	5.12239e-16	NA	NA
IL4R	3.9179e-06	0.000243386	4.61569	Skin_Sun_Exposed_Lower_leg	1.56833e-06	0.000198529	-4.80233	Adipose_Subcutaneous	1.53835e-13	7.97908e-11	-7.3838	NA	NA	NA	1	1	1	0	3	-0.160954	-5.25692	0.663489	5.3839	0.658821	7.96977	NA	NA	0.87213	1.4649e-07	0.507017	7.28882e-08	0.510011	1.58965e-15	NA	NA	0.938269	1.16293e-05	0.936085	1.17341e-05	0.920006	8.37572e-13	NA	NA
IL4R	3.9179e-06	0.000243386	4.61569	Skin_Sun_Exposed_Lower_leg	1.56833e-06	0.000198529	-4.80233	Adipose_Visceral_Omentum	1.56833e-06	0.00020422	4.80233	NA	NA	NA	1	1	1	0	3	-0.160954	-5.25692	0.663489	5.3839	-1.03504	-4.20706	NA	NA	0.87213	1.4649e-07	0.507017	7.28882e-08	0.300652	2.58715e-05	NA	NA	0.938269	1.16293e-05	0.936085	1.17341e-05	0.845633	0.00162966	NA	NA
IL4R	3.9179e-06	0.000243386	4.61569	Skin_Sun_Exposed_Lower_leg	1.56833e-06	0.000198529	-4.80233	Adrenal_Gland	1.56833e-06	0.000210885	4.80233	NA	NA	NA	1	1	1	0	3	-0.160954	-5.25692	0.663489	5.3839	-0.998978	-3.91338	NA	NA	0.87213	1.4649e-07	0.507017	7.28882e-08	0.317805	9.10136e-05	NA	NA	0.938269	1.16293e-05	0.936085	1.17341e-05	0.861142	0.00438377	NA	NA
IL4R	3.9179e-06	0.000243386	4.61569	Skin_Sun_Exposed_Lower_leg	1.56833e-06	0.000198529	-4.80233	Artery_Aorta	1.56833e-06	0.0001832	4.80233	NA	NA	NA	1	1	1	0	3	-0.160954	-5.25692	0.663489	5.3839	-0.663489	-5.3839	NA	NA	0.87213	1.4649e-07	0.507017	7.28882e-08	0.507017	7.28882e-08	NA	NA	0.938269	1.16293e-05	0.936085	1.17341e-05	0.921446	1.01585e-05	NA	NA
IL4R	3.9179e-06	0.000243386	4.61569	Skin_Sun_Exposed_Lower_leg	1.56833e-06	0.000198529	-4.80233	Artery_Coronary	1.56833e-06	0.000206203	4.80233	NA	NA	NA	1	1	1	0	3	-0.160954	-5.25692	0.663489	5.3839	-0.663489	-5.3839	NA	NA	0.87213	1.4649e-07	0.507017	7.28882e-08	0.507017	7.28882e-08	NA	NA	0.938269	1.16293e-05	0.936085	1.17341e-05	0.915524	1.11256e-05	NA	NA
IL4R	3.9179e-06	0.000243386	4.61569	Skin_Sun_Exposed_Lower_leg	1.56833e-06	0.000198529	-4.80233	Brain_Caudate_basal_ganglia	1.56833e-06	0.000219545	4.80233	NA	NA	NA	1	1	1	0	3	-0.160954	-5.25692	0.663489	5.3839	-0.663489	-5.3839	NA	NA	0.87213	1.4649e-07	0.507017	7.28882e-08	0.507017	7.28882e-08	NA	NA	0.938269	1.16293e-05	0.936085	1.17341e-05	0.915424	1.11742e-05	NA	NA
IL4R	3.9179e-06	0.000243386	4.61569	Skin_Sun_Exposed_Lower_leg	1.56833e-06	0.000198529	-4.80233	Brain_Cortex	1.56833e-06	0.000205921	4.80233	NA	NA	NA	1	1	1	0	3	-0.160954	-5.25692	0.663489	5.3839	-1.00945	-3.9976	NA	NA	0.87213	1.4649e-07	0.507017	7.28882e-08	0.312761	6.39892e-05	NA	NA	0.938269	1.16293e-05	0.936085	1.17341e-05	0.859638	0.00357472	NA	NA
IL4R	3.9179e-06	0.000243386	4.61569	Skin_Sun_Exposed_Lower_leg	1.56833e-06	0.000198529	-4.80233	Brain_Frontal_Cortex_BA9	1.1786e-11	4.6616e-09	6.78281	NA	NA	NA	1	1	1	0	3	-0.160954	-5.25692	0.663489	5.3839	-1.00129	-6.76632	NA	NA	0.87213	1.4649e-07	0.507017	7.28882e-08	0.316684	1.32103e-11	NA	NA	0.938269	1.16293e-05	0.936085	1.17341e-05	0.860194	4.33853e-09	NA	NA
IL4R	3.9179e-06	0.000243386	4.61569	Skin_Sun_Exposed_Lower_leg	1.56833e-06	0.000198529	-4.80233	Brain_Hippocampus	1.56833e-06	0.000262269	4.80233	NA	NA	NA	1	1	1	0	3	-0.160954	-5.25692	0.663489	5.3839	-1.0174	-4.06087	NA	NA	0.87213	1.4649e-07	0.507017	7.28882e-08	0.308961	4.88895e-05	NA	NA	0.938269	1.16293e-05	0.936085	1.17341e-05	0.856424	0.00349094	NA	NA
IL4R	3.9179e-06	0.000243386	4.61569	Skin_Sun_Exposed_Lower_leg	1.56833e-06	0.000198529	-4.80233	Brain_Hypothalamus	1.56833e-06	0.000221729	4.80233	NA	NA	NA	1	1	1	0	3	-0.160954	-5.25692	0.663489	5.3839	-0.663489	-5.3839	NA	NA	0.87213	1.4649e-07	0.507017	7.28882e-08	0.507017	7.28882e-08	NA	NA	0.938269	1.16293e-05	0.936085	1.17341e-05	0.926774	1.21472e-05	NA	NA
IL4R	3.9179e-06	0.000243386	4.61569	Skin_Sun_Exposed_Lower_leg	1.56833e-06	0.000198529	-4.80233	Brain_Putamen_basal_ganglia	1.56833e-06	0.000233046	4.80233	NA	NA	NA	1	1	1	0	3	-0.160954	-5.25692	0.663489	5.3839	-1.01132	-4.01299	NA	NA	0.87213	1.4649e-07	0.507017	7.28882e-08	0.311865	5.99552e-05	NA	NA	0.938269	1.16293e-05	0.936085	1.17341e-05	0.86411	0.00376668	NA	NA
IL4R	3.9179e-06	0.000243386	4.61569	Skin_Sun_Exposed_Lower_leg	1.56833e-06	0.000198529	-4.80233	Brain_Spinal_cord_cervical_c-1	1.56833e-06	0.000209788	4.80233	NA	NA	NA	1	1	1	0	3	-0.160954	-5.25692	0.663489	5.3839	-1.02705	-4.1384	NA	NA	0.87213	1.4649e-07	0.507017	7.28882e-08	0.304397	3.49737e-05	NA	NA	0.938269	1.16293e-05	0.936085	1.17341e-05	0.850002	0.00252578	NA	NA
IL4R	3.9179e-06	0.000243386	4.61569	Skin_Sun_Exposed_Lower_leg	1.56833e-06	0.000198529	-4.80233	Brain_Substantia_nigra	1.56833e-06	0.000241703	4.80233	NA	NA	NA	1	1	1	0	3	-0.160954	-5.25692	0.663489	5.3839	-1.01278	-4.02278	NA	NA	0.87213	1.4649e-07	0.507017	7.28882e-08	0.311164	5.75141e-05	NA	NA	0.938269	1.16293e-05	0.936085	1.17341e-05	0.852461	0.00428268	NA	NA
IL4R	3.9179e-06	0.000243386	4.61569	Skin_Sun_Exposed_Lower_leg	1.56833e-06	0.000198529	-4.80233	Breast_Mammary_Tissue	3.98859e-12	1.43794e-09	6.93759	NA	NA	NA	1	1	1	0	3	-0.160954	-5.25692	0.663489	5.3839	-0.551267	-7.63772	NA	NA	0.87213	1.4649e-07	0.507017	7.28882e-08	0.58145	2.21099e-14	NA	NA	0.938269	1.16293e-05	0.936085	1.17341e-05	0.936816	1.05315e-11	NA	NA
IL4R	3.9179e-06	0.000243386	4.61569	Skin_Sun_Exposed_Lower_leg	1.56833e-06	0.000198529	-4.80233	Cells_EBV-transformed_lymphocytes	1.56833e-06	0.000172338	4.80233	NA	NA	NA	1	1	1	0	3	-0.160954	-5.25692	0.663489	5.3839	-1.02251	-4.1018	NA	NA	0.87213	1.4649e-07	0.507017	7.28882e-08	0.306541	4.09945e-05	NA	NA	0.938269	1.16293e-05	0.936085	1.17341e-05	0.842983	0.00210388	NA	NA
IL4R	3.9179e-06	0.000243386	4.61569	Skin_Sun_Exposed_Lower_leg	1.56833e-06	0.000198529	-4.80233	Colon_Sigmoid	1.56833e-06	0.000194839	4.80233	NA	NA	NA	1	1	1	0	3	-0.160954	-5.25692	0.663489	5.3839	-0.663489	-5.3839	NA	NA	0.87213	1.4649e-07	0.507017	7.28882e-08	0.507017	7.28882e-08	NA	NA	0.938269	1.16293e-05	0.936085	1.17341e-05	0.925787	1.00191e-05	NA	NA
IL4R	3.9179e-06	0.000243386	4.61569	Skin_Sun_Exposed_Lower_leg	1.56833e-06	0.000198529	-4.80233	Colon_Transverse	4.53494e-12	1.98991e-09	6.91942	NA	NA	NA	1	1	1	0	3	-0.160954	-5.25692	0.663489	5.3839	-0.548201	-7.61717	NA	NA	0.87213	1.4649e-07	0.507017	7.28882e-08	0.583554	2.59305e-14	NA	NA	0.938269	1.16293e-05	0.936085	1.17341e-05	0.940393	1.35809e-11	NA	NA
IL4R	3.9179e-06	0.000243386	4.61569	Skin_Sun_Exposed_Lower_leg	1.56833e-06	0.000198529	-4.80233	Esophagus_Gastroesophageal_Junction	7.44103e-14	3.7602e-11	-7.47984	NA	NA	NA	1	1	1	0	3	-0.160954	-5.25692	0.663489	5.3839	0.641997	8.07237	NA	NA	0.87213	1.4649e-07	0.507017	7.28882e-08	0.520875	6.89446e-16	NA	NA	0.938269	1.16293e-05	0.936085	1.17341e-05	0.922411	3.2295e-13	NA	NA
IL4R	3.9179e-06	0.000243386	4.61569	Skin_Sun_Exposed_Lower_leg	1.56833e-06	0.000198529	-4.80233	Esophagus_Mucosa	1.01889e-13	5.14781e-11	-7.43843	NA	NA	NA	1	1	1	0	3	-0.160954	-5.25692	0.663489	5.3839	0.660416	8.02772	NA	NA	0.87213	1.4649e-07	0.507017	7.28882e-08	0.508987	9.92997e-16	NA	NA	0.938269	1.16293e-05	0.936085	1.17341e-05	0.913753	5.09965e-13	NA	NA
IL4R	3.9179e-06	0.000243386	4.61569	Skin_Sun_Exposed_Lower_leg	1.56833e-06	0.000198529	-4.80233	Esophagus_Muscularis	7.55825e-14	4.2862e-11	-7.47779	NA	NA	NA	1	1	1	0	3	-0.160954	-5.25692	0.663489	5.3839	0.643444	8.0707	NA	NA	0.87213	1.4649e-07	0.507017	7.28882e-08	0.519936	6.98958e-16	NA	NA	0.938269	1.16293e-05	0.936085	1.17341e-05	0.921857	3.54216e-13	NA	NA
IL4R	3.9179e-06	0.000243386	4.61569	Skin_Sun_Exposed_Lower_leg	1.56833e-06	0.000198529	-4.80233	Heart_Atrial_Appendage	1.56833e-06	0.00021624	4.80233	NA	NA	NA	1	1	1	0	3	-0.160954	-5.25692	0.663489	5.3839	-0.663489	-5.3839	NA	NA	0.87213	1.4649e-07	0.507017	7.28882e-08	0.507017	7.28882e-08	NA	NA	0.938269	1.16293e-05	0.936085	1.17341e-05	0.917443	1.11687e-05	NA	NA
IL4R	3.9179e-06	0.000243386	4.61569	Skin_Sun_Exposed_Lower_leg	1.56833e-06	0.000198529	-4.80233	Heart_Left_Ventricle	1.56833e-06	0.000234903	4.80233	NA	NA	NA	1	1	1	0	3	-0.160954	-5.25692	0.663489	5.3839	-0.663489	-5.3839	NA	NA	0.87213	1.4649e-07	0.507017	7.28882e-08	0.507017	7.28882e-08	NA	NA	0.938269	1.16293e-05	0.936085	1.17341e-05	0.926872	1.1334e-05	NA	NA
IL4R	3.9179e-06	0.000243386	4.61569	Skin_Sun_Exposed_Lower_leg	1.56833e-06	0.000198529	-4.80233	Kidney_Cortex	1.56833e-06	0.000222719	4.80233	NA	NA	NA	1	1	1	0	3	-0.160954	-5.25692	0.663489	5.3839	-0.663489	-5.3839	NA	NA	0.87213	1.4649e-07	0.507017	7.28882e-08	0.507017	7.28882e-08	NA	NA	0.938269	1.16293e-05	0.936085	1.17341e-05	0.923892	1.41593e-05	NA	NA
IL4R	3.9179e-06	0.000243386	4.61569	Skin_Sun_Exposed_Lower_leg	1.56833e-06	0.000198529	-4.80233	Liver	6.83506e-14	4.5188e-11	-7.491	NA	NA	NA	1	1	1	0	3	-0.160954	-5.25692	0.663489	5.3839	0.664251	8.0842	NA	NA	0.87213	1.4649e-07	0.507017	7.28882e-08	0.506529	6.25749e-16	NA	NA	0.938269	1.16293e-05	0.936085	1.17341e-05	0.926798	4.46591e-13	NA	NA
IL4R	3.9179e-06	0.000243386	4.61569	Skin_Sun_Exposed_Lower_leg	1.56833e-06	0.000198529	-4.80233	Lung	1.61322e-13	7.85167e-11	-7.37747	NA	NA	NA	1	1	1	0	3	-0.160954	-5.25692	0.663489	5.3839	0.657132	7.9626	NA	NA	0.87213	1.4649e-07	0.507017	7.28882e-08	0.511096	1.68467e-15	NA	NA	0.938269	1.16293e-05	0.936085	1.17341e-05	0.921446	8.6094e-13	NA	NA
IL4R	3.9179e-06	0.000243386	4.61569	Skin_Sun_Exposed_Lower_leg	1.56833e-06	0.000198529	-4.80233	Minor_Salivary_Gland	1.56833e-06	0.000196822	4.80233	NA	NA	NA	1	1	1	0	3	-0.160954	-5.25692	0.663489	5.3839	-1.01623	-4.05346	NA	NA	0.87213	1.4649e-07	0.507017	7.28882e-08	0.30952	5.04647e-05	NA	NA	0.938269	1.16293e-05	0.936085	1.17341e-05	0.853779	0.00286282	NA	NA
IL4R	3.9179e-06	0.000243386	4.61569	Skin_Sun_Exposed_Lower_leg	1.56833e-06	0.000198529	-4.80233	Nerve_Tibial	3.6574e-12	1.38881e-09	6.94982	NA	NA	NA	1	1	1	0	3	-0.160954	-5.25692	0.663489	5.3839	-0.552652	-7.65134	NA	NA	0.87213	1.4649e-07	0.507017	7.28882e-08	0.580502	1.98898e-14	NA	NA	0.938269	1.16293e-05	0.936085	1.17341e-05	0.933835	9.38257e-12	NA	NA
IL4R	3.9179e-06	0.000243386	4.61569	Skin_Sun_Exposed_Lower_leg	1.56833e-06	0.000198529	-4.80233	Ovary	1.56833e-06	0.000206048	4.80233	NA	NA	NA	1	1	1	0	3	-0.160954	-5.25692	0.663489	5.3839	-0.663489	-5.3839	NA	NA	0.87213	1.4649e-07	0.507017	7.28882e-08	0.507017	7.28882e-08	NA	NA	0.938269	1.16293e-05	0.936085	1.17341e-05	0.91775	1.07817e-05	NA	NA
IL4R	3.9179e-06	0.000243386	4.61569	Skin_Sun_Exposed_Lower_leg	1.56833e-06	0.000198529	-4.80233	Pancreas	1.56833e-06	0.000225203	4.80233	NA	NA	NA	1	1	1	0	3	-0.160954	-5.25692	0.663489	5.3839	-1.00679	-3.97703	NA	NA	0.87213	1.4649e-07	0.507017	7.28882e-08	0.314036	6.9782e-05	NA	NA	0.938269	1.16293e-05	0.936085	1.17341e-05	0.849613	0.00378854	NA	NA
IL4R	3.9179e-06	0.000243386	4.61569	Skin_Sun_Exposed_Lower_leg	1.56833e-06	0.000198529	-4.80233	Pituitary	1.56833e-06	0.000214684	4.80233	NA	NA	NA	1	1	1	0	3	-0.160954	-5.25692	0.663489	5.3839	-1.00235	-3.94012	NA	NA	0.87213	1.4649e-07	0.507017	7.28882e-08	0.316177	8.14419e-05	NA	NA	0.938269	1.16293e-05	0.936085	1.17341e-05	0.864047	0.00418139	NA	NA
IL4R	3.9179e-06	0.000243386	4.61569	Skin_Sun_Exposed_Lower_leg	1.56833e-06	0.000198529	-4.80233	Prostate	1.56833e-06	0.000194578	4.80233	NA	NA	NA	1	1	1	0	3	-0.160954	-5.25692	0.663489	5.3839	-1.00901	-3.99265	NA	NA	0.87213	1.4649e-07	0.507017	7.28882e-08	0.312968	6.53392e-05	NA	NA	0.938269	1.16293e-05	0.936085	1.17341e-05	0.860694	0.00352745	NA	NA
IL4R	3.9179e-06	0.000243386	4.61569	Skin_Sun_Exposed_Lower_leg	1.56833e-06	0.000198529	-4.80233	Skin_Not_Sun_Exposed_Suprapubic	1.56833e-06	0.000217681	4.80233	NA	NA	NA	1	1	1	0	3	-0.160954	-5.25692	0.663489	5.3839	-1.02852	-4.15305	NA	NA	0.87213	1.4649e-07	0.507017	7.28882e-08	0.303707	3.28067e-05	NA	NA	0.938269	1.16293e-05	0.936085	1.17341e-05	0.85453	0.00202373	NA	NA
IL4R	3.9179e-06	0.000243386	4.61569	Skin_Sun_Exposed_Lower_leg	1.56833e-06	0.000198529	-4.80233	Skin_Sun_Exposed_Lower_leg	1.56833e-06	0.000203785	4.80233	NA	NA	NA	1	1	1	0	3	-0.160954	-5.25692	0.663489	5.3839	-1.0273	-4.14336	NA	NA	0.87213	1.4649e-07	0.507017	7.28882e-08	0.304281	3.42259e-05	NA	NA	0.938269	1.16293e-05	0.936085	1.17341e-05	0.848543	0.00200818	NA	NA
IL4R	3.9179e-06	0.000243386	4.61569	Skin_Sun_Exposed_Lower_leg	1.56833e-06	0.000198529	-4.80233	Small_Intestine_Terminal_Ileum	1.21776e-13	7.53297e-11	-7.41483	NA	NA	NA	1	1	1	0	3	-0.160954	-5.25692	0.663489	5.3839	0.632832	8.00101	NA	NA	0.87213	1.4649e-07	0.507017	7.28882e-08	0.526843	1.23401e-15	NA	NA	0.938269	1.16293e-05	0.936085	1.17341e-05	0.931646	7.8658e-13	NA	NA
IL4R	3.9179e-06	0.000243386	4.61569	Skin_Sun_Exposed_Lower_leg	1.56833e-06	0.000198529	-4.80233	Spleen	1.56833e-06	0.000195901	4.80233	NA	NA	NA	1	1	1	0	3	-0.160954	-5.25692	0.663489	5.3839	-1.00495	-3.96121	NA	NA	0.87213	1.4649e-07	0.507017	7.28882e-08	0.314921	7.45718e-05	NA	NA	0.938269	1.16293e-05	0.936085	1.17341e-05	0.856876	0.0036544	NA	NA
IL4R	3.9179e-06	0.000243386	4.61569	Skin_Sun_Exposed_Lower_leg	1.56833e-06	0.000198529	-4.80233	Stomach	1.56833e-06	0.000214101	4.80233	NA	NA	NA	1	1	1	0	3	-0.160954	-5.25692	0.663489	5.3839	-0.663489	-5.3839	NA	NA	0.87213	1.4649e-07	0.507017	7.28882e-08	0.507017	7.28882e-08	NA	NA	0.938269	1.16293e-05	0.936085	1.17341e-05	0.923114	1.1312e-05	NA	NA
IL4R	3.9179e-06	0.000243386	4.61569	Skin_Sun_Exposed_Lower_leg	1.56833e-06	0.000198529	-4.80233	Testis	1.56833e-06	0.000234127	4.80233	NA	NA	NA	1	1	1	0	3	-0.160954	-5.25692	0.663489	5.3839	-1.04291	-4.27404	NA	NA	0.87213	1.4649e-07	0.507017	7.28882e-08	0.29699	1.91964e-05	NA	NA	0.938269	1.16293e-05	0.936085	1.17341e-05	0.847802	0.00146072	NA	NA
IL4R	3.9179e-06	0.000243386	4.61569	Skin_Sun_Exposed_Lower_leg	1.56833e-06	0.000198529	-4.80233	Thyroid	1.1786e-11	4.86812e-09	6.78281	NA	NA	NA	1	1	1	0	3	-0.160954	-5.25692	0.663489	5.3839	-0.527247	-7.4633	NA	NA	0.87213	1.4649e-07	0.507017	7.28882e-08	0.598022	8.43839e-14	NA	NA	0.938269	1.16293e-05	0.936085	1.17341e-05	0.940429	3.81025e-11	NA	NA
IL4R	3.9179e-06	0.000243386	4.61569	Skin_Sun_Exposed_Lower_leg	1.56833e-06	0.000198529	-4.80233	Uterus	2.07147e-12	9.81148e-10	-7.02959	NA	NA	NA	1	1	1	0	3	-0.160954	-5.25692	0.663489	5.3839	0.788666	7.63762	NA	NA	0.87213	1.4649e-07	0.507017	7.28882e-08	0.430307	2.21278e-14	NA	NA	0.938269	1.16293e-05	0.936085	1.17341e-05	0.901563	1.12206e-11	NA	NA
IL4R	3.9179e-06	0.000243386	4.61569	Skin_Sun_Exposed_Lower_leg	1.56833e-06	0.000198529	-4.80233	Vagina	5.45285e-14	3.50743e-11	-7.52059	NA	NA	NA	1	1	1	0	3	-0.160954	-5.25692	0.663489	5.3839	0.684857	8.12172	NA	NA	0.87213	1.4649e-07	0.507017	7.28882e-08	0.493434	4.59621e-16	NA	NA	0.938269	1.16293e-05	0.936085	1.17341e-05	0.917915	3.04761e-13	NA	NA
IL4R	3.9179e-06	0.000243386	4.61569	Skin_Sun_Exposed_Lower_leg	1.56833e-06	0.000198529	-4.80233	Whole_Blood	1.56415e-13	7.98501e-11	-7.38159	NA	NA	NA	1	1	1	0	3	-0.160954	-5.25692	0.663489	5.3839	0.593191	7.94705	NA	NA	0.87213	1.4649e-07	0.507017	7.28882e-08	0.553053	1.91002e-15	NA	NA	0.938269	1.16293e-05	0.936085	1.17341e-05	0.933638	1.05089e-12	NA	NA
IL4R	3.9179e-06	0.000243386	4.61569	Skin_Sun_Exposed_Lower_leg	1.56833e-06	0.000198529	-4.80233	smultixcan	1.70998e-14	8.28468e-12	5.16955	NA	NA	NA	1	1	1	0	3	-0.160954	-5.25692	0.663489	5.3839	-0.864428	-5.0273	NA	NA	0.87213	1.4649e-07	0.507017	7.28882e-08	0.663578	7.40229e-19	NA	NA	0.938269	1.16293e-05	0.936085	1.17341e-05	0.945429	5.12239e-16	NA	NA
IL4R	3.9179e-06	0.000243386	4.61569	Spleen	2.02355e-14	1.62424e-11	7.64912	Adipose_Subcutaneous	1.53835e-13	7.97908e-11	-7.3838	NA	NA	NA	1	1	1	0	3	-0.160954	-5.25692	-0.11226	-8.22688	0.658821	7.96977	NA	NA	0.87213	1.4649e-07	0.910617	1.92153e-16	0.510011	1.58965e-15	NA	NA	0.938269	1.16293e-05	0.990479	1.93402e-13	0.920006	8.37572e-13	NA	NA
IL4R	3.9179e-06	0.000243386	4.61569	Spleen	2.02355e-14	1.62424e-11	7.64912	Adipose_Visceral_Omentum	1.56833e-06	0.00020422	4.80233	NA	NA	NA	1	1	1	0	3	-0.160954	-5.25692	-0.11226	-8.22688	-1.03504	-4.20706	NA	NA	0.87213	1.4649e-07	0.910617	1.92153e-16	0.300652	2.58715e-05	NA	NA	0.938269	1.16293e-05	0.990479	1.93402e-13	0.845633	0.00162966	NA	NA
IL4R	3.9179e-06	0.000243386	4.61569	Spleen	2.02355e-14	1.62424e-11	7.64912	Adrenal_Gland	1.56833e-06	0.000210885	4.80233	NA	NA	NA	1	1	1	0	3	-0.160954	-5.25692	-0.11226	-8.22688	-0.998978	-3.91338	NA	NA	0.87213	1.4649e-07	0.910617	1.92153e-16	0.317805	9.10136e-05	NA	NA	0.938269	1.16293e-05	0.990479	1.93402e-13	0.861142	0.00438377	NA	NA
IL4R	3.9179e-06	0.000243386	4.61569	Spleen	2.02355e-14	1.62424e-11	7.64912	Artery_Aorta	1.56833e-06	0.0001832	4.80233	NA	NA	NA	1	1	1	0	3	-0.160954	-5.25692	-0.11226	-8.22688	-0.663489	-5.3839	NA	NA	0.87213	1.4649e-07	0.910617	1.92153e-16	0.507017	7.28882e-08	NA	NA	0.938269	1.16293e-05	0.990479	1.93402e-13	0.921446	1.01585e-05	NA	NA
IL4R	3.9179e-06	0.000243386	4.61569	Spleen	2.02355e-14	1.62424e-11	7.64912	Artery_Coronary	1.56833e-06	0.000206203	4.80233	NA	NA	NA	1	1	1	0	3	-0.160954	-5.25692	-0.11226	-8.22688	-0.663489	-5.3839	NA	NA	0.87213	1.4649e-07	0.910617	1.92153e-16	0.507017	7.28882e-08	NA	NA	0.938269	1.16293e-05	0.990479	1.93402e-13	0.915524	1.11256e-05	NA	NA
IL4R	3.9179e-06	0.000243386	4.61569	Spleen	2.02355e-14	1.62424e-11	7.64912	Brain_Caudate_basal_ganglia	1.56833e-06	0.000219545	4.80233	NA	NA	NA	1	1	1	0	3	-0.160954	-5.25692	-0.11226	-8.22688	-0.663489	-5.3839	NA	NA	0.87213	1.4649e-07	0.910617	1.92153e-16	0.507017	7.28882e-08	NA	NA	0.938269	1.16293e-05	0.990479	1.93402e-13	0.915424	1.11742e-05	NA	NA
IL4R	3.9179e-06	0.000243386	4.61569	Spleen	2.02355e-14	1.62424e-11	7.64912	Brain_Cortex	1.56833e-06	0.000205921	4.80233	NA	NA	NA	1	1	1	0	3	-0.160954	-5.25692	-0.11226	-8.22688	-1.00945	-3.9976	NA	NA	0.87213	1.4649e-07	0.910617	1.92153e-16	0.312761	6.39892e-05	NA	NA	0.938269	1.16293e-05	0.990479	1.93402e-13	0.859638	0.00357472	NA	NA
IL4R	3.9179e-06	0.000243386	4.61569	Spleen	2.02355e-14	1.62424e-11	7.64912	Brain_Frontal_Cortex_BA9	1.1786e-11	4.6616e-09	6.78281	NA	NA	NA	1	1	1	0	3	-0.160954	-5.25692	-0.11226	-8.22688	-1.00129	-6.76632	NA	NA	0.87213	1.4649e-07	0.910617	1.92153e-16	0.316684	1.32103e-11	NA	NA	0.938269	1.16293e-05	0.990479	1.93402e-13	0.860194	4.33853e-09	NA	NA
IL4R	3.9179e-06	0.000243386	4.61569	Spleen	2.02355e-14	1.62424e-11	7.64912	Brain_Hippocampus	1.56833e-06	0.000262269	4.80233	NA	NA	NA	1	1	1	0	3	-0.160954	-5.25692	-0.11226	-8.22688	-1.0174	-4.06087	NA	NA	0.87213	1.4649e-07	0.910617	1.92153e-16	0.308961	4.88895e-05	NA	NA	0.938269	1.16293e-05	0.990479	1.93402e-13	0.856424	0.00349094	NA	NA
IL4R	3.9179e-06	0.000243386	4.61569	Spleen	2.02355e-14	1.62424e-11	7.64912	Brain_Hypothalamus	1.56833e-06	0.000221729	4.80233	NA	NA	NA	1	1	1	0	3	-0.160954	-5.25692	-0.11226	-8.22688	-0.663489	-5.3839	NA	NA	0.87213	1.4649e-07	0.910617	1.92153e-16	0.507017	7.28882e-08	NA	NA	0.938269	1.16293e-05	0.990479	1.93402e-13	0.926774	1.21472e-05	NA	NA
IL4R	3.9179e-06	0.000243386	4.61569	Spleen	2.02355e-14	1.62424e-11	7.64912	Brain_Putamen_basal_ganglia	1.56833e-06	0.000233046	4.80233	NA	NA	NA	1	1	1	0	3	-0.160954	-5.25692	-0.11226	-8.22688	-1.01132	-4.01299	NA	NA	0.87213	1.4649e-07	0.910617	1.92153e-16	0.311865	5.99552e-05	NA	NA	0.938269	1.16293e-05	0.990479	1.93402e-13	0.86411	0.00376668	NA	NA
IL4R	3.9179e-06	0.000243386	4.61569	Spleen	2.02355e-14	1.62424e-11	7.64912	Brain_Spinal_cord_cervical_c-1	1.56833e-06	0.000209788	4.80233	NA	NA	NA	1	1	1	0	3	-0.160954	-5.25692	-0.11226	-8.22688	-1.02705	-4.1384	NA	NA	0.87213	1.4649e-07	0.910617	1.92153e-16	0.304397	3.49737e-05	NA	NA	0.938269	1.16293e-05	0.990479	1.93402e-13	0.850002	0.00252578	NA	NA
IL4R	3.9179e-06	0.000243386	4.61569	Spleen	2.02355e-14	1.62424e-11	7.64912	Brain_Substantia_nigra	1.56833e-06	0.000241703	4.80233	NA	NA	NA	1	1	1	0	3	-0.160954	-5.25692	-0.11226	-8.22688	-1.01278	-4.02278	NA	NA	0.87213	1.4649e-07	0.910617	1.92153e-16	0.311164	5.75141e-05	NA	NA	0.938269	1.16293e-05	0.990479	1.93402e-13	0.852461	0.00428268	NA	NA
IL4R	3.9179e-06	0.000243386	4.61569	Spleen	2.02355e-14	1.62424e-11	7.64912	Breast_Mammary_Tissue	3.98859e-12	1.43794e-09	6.93759	NA	NA	NA	1	1	1	0	3	-0.160954	-5.25692	-0.11226	-8.22688	-0.551267	-7.63772	NA	NA	0.87213	1.4649e-07	0.910617	1.92153e-16	0.58145	2.21099e-14	NA	NA	0.938269	1.16293e-05	0.990479	1.93402e-13	0.936816	1.05315e-11	NA	NA
IL4R	3.9179e-06	0.000243386	4.61569	Spleen	2.02355e-14	1.62424e-11	7.64912	Cells_EBV-transformed_lymphocytes	1.56833e-06	0.000172338	4.80233	NA	NA	NA	1	1	1	0	3	-0.160954	-5.25692	-0.11226	-8.22688	-1.02251	-4.1018	NA	NA	0.87213	1.4649e-07	0.910617	1.92153e-16	0.306541	4.09945e-05	NA	NA	0.938269	1.16293e-05	0.990479	1.93402e-13	0.842983	0.00210388	NA	NA
IL4R	3.9179e-06	0.000243386	4.61569	Spleen	2.02355e-14	1.62424e-11	7.64912	Colon_Sigmoid	1.56833e-06	0.000194839	4.80233	NA	NA	NA	1	1	1	0	3	-0.160954	-5.25692	-0.11226	-8.22688	-0.663489	-5.3839	NA	NA	0.87213	1.4649e-07	0.910617	1.92153e-16	0.507017	7.28882e-08	NA	NA	0.938269	1.16293e-05	0.990479	1.93402e-13	0.925787	1.00191e-05	NA	NA
IL4R	3.9179e-06	0.000243386	4.61569	Spleen	2.02355e-14	1.62424e-11	7.64912	Colon_Transverse	4.53494e-12	1.98991e-09	6.91942	NA	NA	NA	1	1	1	0	3	-0.160954	-5.25692	-0.11226	-8.22688	-0.548201	-7.61717	NA	NA	0.87213	1.4649e-07	0.910617	1.92153e-16	0.583554	2.59305e-14	NA	NA	0.938269	1.16293e-05	0.990479	1.93402e-13	0.940393	1.35809e-11	NA	NA
IL4R	3.9179e-06	0.000243386	4.61569	Spleen	2.02355e-14	1.62424e-11	7.64912	Esophagus_Gastroesophageal_Junction	7.44103e-14	3.7602e-11	-7.47984	NA	NA	NA	1	1	1	0	3	-0.160954	-5.25692	-0.11226	-8.22688	0.641997	8.07237	NA	NA	0.87213	1.4649e-07	0.910617	1.92153e-16	0.520875	6.89446e-16	NA	NA	0.938269	1.16293e-05	0.990479	1.93402e-13	0.922411	3.2295e-13	NA	NA
IL4R	3.9179e-06	0.000243386	4.61569	Spleen	2.02355e-14	1.62424e-11	7.64912	Esophagus_Mucosa	1.01889e-13	5.14781e-11	-7.43843	NA	NA	NA	1	1	1	0	3	-0.160954	-5.25692	-0.11226	-8.22688	0.660416	8.02772	NA	NA	0.87213	1.4649e-07	0.910617	1.92153e-16	0.508987	9.92997e-16	NA	NA	0.938269	1.16293e-05	0.990479	1.93402e-13	0.913753	5.09965e-13	NA	NA
IL4R	3.9179e-06	0.000243386	4.61569	Spleen	2.02355e-14	1.62424e-11	7.64912	Esophagus_Muscularis	7.55825e-14	4.2862e-11	-7.47779	NA	NA	NA	1	1	1	0	3	-0.160954	-5.25692	-0.11226	-8.22688	0.643444	8.0707	NA	NA	0.87213	1.4649e-07	0.910617	1.92153e-16	0.519936	6.98958e-16	NA	NA	0.938269	1.16293e-05	0.990479	1.93402e-13	0.921857	3.54216e-13	NA	NA
IL4R	3.9179e-06	0.000243386	4.61569	Spleen	2.02355e-14	1.62424e-11	7.64912	Heart_Atrial_Appendage	1.56833e-06	0.00021624	4.80233	NA	NA	NA	1	1	1	0	3	-0.160954	-5.25692	-0.11226	-8.22688	-0.663489	-5.3839	NA	NA	0.87213	1.4649e-07	0.910617	1.92153e-16	0.507017	7.28882e-08	NA	NA	0.938269	1.16293e-05	0.990479	1.93402e-13	0.917443	1.11687e-05	NA	NA
IL4R	3.9179e-06	0.000243386	4.61569	Spleen	2.02355e-14	1.62424e-11	7.64912	Heart_Left_Ventricle	1.56833e-06	0.000234903	4.80233	NA	NA	NA	1	1	1	0	3	-0.160954	-5.25692	-0.11226	-8.22688	-0.663489	-5.3839	NA	NA	0.87213	1.4649e-07	0.910617	1.92153e-16	0.507017	7.28882e-08	NA	NA	0.938269	1.16293e-05	0.990479	1.93402e-13	0.926872	1.1334e-05	NA	NA
IL4R	3.9179e-06	0.000243386	4.61569	Spleen	2.02355e-14	1.62424e-11	7.64912	Kidney_Cortex	1.56833e-06	0.000222719	4.80233	NA	NA	NA	1	1	1	0	3	-0.160954	-5.25692	-0.11226	-8.22688	-0.663489	-5.3839	NA	NA	0.87213	1.4649e-07	0.910617	1.92153e-16	0.507017	7.28882e-08	NA	NA	0.938269	1.16293e-05	0.990479	1.93402e-13	0.923892	1.41593e-05	NA	NA
IL4R	3.9179e-06	0.000243386	4.61569	Spleen	2.02355e-14	1.62424e-11	7.64912	Liver	6.83506e-14	4.5188e-11	-7.491	NA	NA	NA	1	1	1	0	3	-0.160954	-5.25692	-0.11226	-8.22688	0.664251	8.0842	NA	NA	0.87213	1.4649e-07	0.910617	1.92153e-16	0.506529	6.25749e-16	NA	NA	0.938269	1.16293e-05	0.990479	1.93402e-13	0.926798	4.46591e-13	NA	NA
IL4R	3.9179e-06	0.000243386	4.61569	Spleen	2.02355e-14	1.62424e-11	7.64912	Lung	1.61322e-13	7.85167e-11	-7.37747	NA	NA	NA	1	1	1	0	3	-0.160954	-5.25692	-0.11226	-8.22688	0.657132	7.9626	NA	NA	0.87213	1.4649e-07	0.910617	1.92153e-16	0.511096	1.68467e-15	NA	NA	0.938269	1.16293e-05	0.990479	1.93402e-13	0.921446	8.6094e-13	NA	NA
IL4R	3.9179e-06	0.000243386	4.61569	Spleen	2.02355e-14	1.62424e-11	7.64912	Minor_Salivary_Gland	1.56833e-06	0.000196822	4.80233	NA	NA	NA	1	1	1	0	3	-0.160954	-5.25692	-0.11226	-8.22688	-1.01623	-4.05346	NA	NA	0.87213	1.4649e-07	0.910617	1.92153e-16	0.30952	5.04647e-05	NA	NA	0.938269	1.16293e-05	0.990479	1.93402e-13	0.853779	0.00286282	NA	NA
IL4R	3.9179e-06	0.000243386	4.61569	Spleen	2.02355e-14	1.62424e-11	7.64912	Nerve_Tibial	3.6574e-12	1.38881e-09	6.94982	NA	NA	NA	1	1	1	0	3	-0.160954	-5.25692	-0.11226	-8.22688	-0.552652	-7.65134	NA	NA	0.87213	1.4649e-07	0.910617	1.92153e-16	0.580502	1.98898e-14	NA	NA	0.938269	1.16293e-05	0.990479	1.93402e-13	0.933835	9.38257e-12	NA	NA
IL4R	3.9179e-06	0.000243386	4.61569	Spleen	2.02355e-14	1.62424e-11	7.64912	Ovary	1.56833e-06	0.000206048	4.80233	NA	NA	NA	1	1	1	0	3	-0.160954	-5.25692	-0.11226	-8.22688	-0.663489	-5.3839	NA	NA	0.87213	1.4649e-07	0.910617	1.92153e-16	0.507017	7.28882e-08	NA	NA	0.938269	1.16293e-05	0.990479	1.93402e-13	0.91775	1.07817e-05	NA	NA
IL4R	3.9179e-06	0.000243386	4.61569	Spleen	2.02355e-14	1.62424e-11	7.64912	Pancreas	1.56833e-06	0.000225203	4.80233	NA	NA	NA	1	1	1	0	3	-0.160954	-5.25692	-0.11226	-8.22688	-1.00679	-3.97703	NA	NA	0.87213	1.4649e-07	0.910617	1.92153e-16	0.314036	6.9782e-05	NA	NA	0.938269	1.16293e-05	0.990479	1.93402e-13	0.849613	0.00378854	NA	NA
IL4R	3.9179e-06	0.000243386	4.61569	Spleen	2.02355e-14	1.62424e-11	7.64912	Pituitary	1.56833e-06	0.000214684	4.80233	NA	NA	NA	1	1	1	0	3	-0.160954	-5.25692	-0.11226	-8.22688	-1.00235	-3.94012	NA	NA	0.87213	1.4649e-07	0.910617	1.92153e-16	0.316177	8.14419e-05	NA	NA	0.938269	1.16293e-05	0.990479	1.93402e-13	0.864047	0.00418139	NA	NA
IL4R	3.9179e-06	0.000243386	4.61569	Spleen	2.02355e-14	1.62424e-11	7.64912	Prostate	1.56833e-06	0.000194578	4.80233	NA	NA	NA	1	1	1	0	3	-0.160954	-5.25692	-0.11226	-8.22688	-1.00901	-3.99265	NA	NA	0.87213	1.4649e-07	0.910617	1.92153e-16	0.312968	6.53392e-05	NA	NA	0.938269	1.16293e-05	0.990479	1.93402e-13	0.860694	0.00352745	NA	NA
IL4R	3.9179e-06	0.000243386	4.61569	Spleen	2.02355e-14	1.62424e-11	7.64912	Skin_Not_Sun_Exposed_Suprapubic	1.56833e-06	0.000217681	4.80233	NA	NA	NA	1	1	1	0	3	-0.160954	-5.25692	-0.11226	-8.22688	-1.02852	-4.15305	NA	NA	0.87213	1.4649e-07	0.910617	1.92153e-16	0.303707	3.28067e-05	NA	NA	0.938269	1.16293e-05	0.990479	1.93402e-13	0.85453	0.00202373	NA	NA
IL4R	3.9179e-06	0.000243386	4.61569	Spleen	2.02355e-14	1.62424e-11	7.64912	Skin_Sun_Exposed_Lower_leg	1.56833e-06	0.000203785	4.80233	NA	NA	NA	1	1	1	0	3	-0.160954	-5.25692	-0.11226	-8.22688	-1.0273	-4.14336	NA	NA	0.87213	1.4649e-07	0.910617	1.92153e-16	0.304281	3.42259e-05	NA	NA	0.938269	1.16293e-05	0.990479	1.93402e-13	0.848543	0.00200818	NA	NA
IL4R	3.9179e-06	0.000243386	4.61569	Spleen	2.02355e-14	1.62424e-11	7.64912	Small_Intestine_Terminal_Ileum	1.21776e-13	7.53297e-11	-7.41483	NA	NA	NA	1	1	1	0	3	-0.160954	-5.25692	-0.11226	-8.22688	0.632832	8.00101	NA	NA	0.87213	1.4649e-07	0.910617	1.92153e-16	0.526843	1.23401e-15	NA	NA	0.938269	1.16293e-05	0.990479	1.93402e-13	0.931646	7.8658e-13	NA	NA
IL4R	3.9179e-06	0.000243386	4.61569	Spleen	2.02355e-14	1.62424e-11	7.64912	Spleen	1.56833e-06	0.000195901	4.80233	NA	NA	NA	1	1	1	0	3	-0.160954	-5.25692	-0.11226	-8.22688	-1.00495	-3.96121	NA	NA	0.87213	1.4649e-07	0.910617	1.92153e-16	0.314921	7.45718e-05	NA	NA	0.938269	1.16293e-05	0.990479	1.93402e-13	0.856876	0.0036544	NA	NA
IL4R	3.9179e-06	0.000243386	4.61569	Spleen	2.02355e-14	1.62424e-11	7.64912	Stomach	1.56833e-06	0.000214101	4.80233	NA	NA	NA	1	1	1	0	3	-0.160954	-5.25692	-0.11226	-8.22688	-0.663489	-5.3839	NA	NA	0.87213	1.4649e-07	0.910617	1.92153e-16	0.507017	7.28882e-08	NA	NA	0.938269	1.16293e-05	0.990479	1.93402e-13	0.923114	1.1312e-05	NA	NA
IL4R	3.9179e-06	0.000243386	4.61569	Spleen	2.02355e-14	1.62424e-11	7.64912	Testis	1.56833e-06	0.000234127	4.80233	NA	NA	NA	1	1	1	0	3	-0.160954	-5.25692	-0.11226	-8.22688	-1.04291	-4.27404	NA	NA	0.87213	1.4649e-07	0.910617	1.92153e-16	0.29699	1.91964e-05	NA	NA	0.938269	1.16293e-05	0.990479	1.93402e-13	0.847802	0.00146072	NA	NA
IL4R	3.9179e-06	0.000243386	4.61569	Spleen	2.02355e-14	1.62424e-11	7.64912	Thyroid	1.1786e-11	4.86812e-09	6.78281	NA	NA	NA	1	1	1	0	3	-0.160954	-5.25692	-0.11226	-8.22688	-0.527247	-7.4633	NA	NA	0.87213	1.4649e-07	0.910617	1.92153e-16	0.598022	8.43839e-14	NA	NA	0.938269	1.16293e-05	0.990479	1.93402e-13	0.940429	3.81025e-11	NA	NA
IL4R	3.9179e-06	0.000243386	4.61569	Spleen	2.02355e-14	1.62424e-11	7.64912	Uterus	2.07147e-12	9.81148e-10	-7.02959	NA	NA	NA	1	1	1	0	3	-0.160954	-5.25692	-0.11226	-8.22688	0.788666	7.63762	NA	NA	0.87213	1.4649e-07	0.910617	1.92153e-16	0.430307	2.21278e-14	NA	NA	0.938269	1.16293e-05	0.990479	1.93402e-13	0.901563	1.12206e-11	NA	NA
IL4R	3.9179e-06	0.000243386	4.61569	Spleen	2.02355e-14	1.62424e-11	7.64912	Vagina	5.45285e-14	3.50743e-11	-7.52059	NA	NA	NA	1	1	1	0	3	-0.160954	-5.25692	-0.11226	-8.22688	0.684857	8.12172	NA	NA	0.87213	1.4649e-07	0.910617	1.92153e-16	0.493434	4.59621e-16	NA	NA	0.938269	1.16293e-05	0.990479	1.93402e-13	0.917915	3.04761e-13	NA	NA
IL4R	3.9179e-06	0.000243386	4.61569	Spleen	2.02355e-14	1.62424e-11	7.64912	Whole_Blood	1.56415e-13	7.98501e-11	-7.38159	NA	NA	NA	1	1	1	0	3	-0.160954	-5.25692	-0.11226	-8.22688	0.593191	7.94705	NA	NA	0.87213	1.4649e-07	0.910617	1.92153e-16	0.553053	1.91002e-15	NA	NA	0.938269	1.16293e-05	0.990479	1.93402e-13	0.933638	1.05089e-12	NA	NA
IL4R	3.9179e-06	0.000243386	4.61569	Spleen	2.02355e-14	1.62424e-11	7.64912	smultixcan	1.70998e-14	8.28468e-12	5.16955	NA	NA	NA	1	1	1	0	3	-0.160954	-5.25692	-0.11226	-8.22688	-0.864428	-5.0273	NA	NA	0.87213	1.4649e-07	0.910617	1.92153e-16	0.663578	7.40229e-19	NA	NA	0.938269	1.16293e-05	0.990479	1.93402e-13	0.945429	5.12239e-16	NA	NA
IL4R	3.9179e-06	0.000243386	4.61569	Stomach	1.56833e-06	0.000203078	-4.80233	Adipose_Subcutaneous	1.53835e-13	7.97908e-11	-7.3838	NA	NA	NA	1	1	1	0	3	-0.160954	-5.25692	0.663489	5.3839	0.658821	7.96977	NA	NA	0.87213	1.4649e-07	0.507017	7.28882e-08	0.510011	1.58965e-15	NA	NA	0.938269	1.16293e-05	0.916898	1.37349e-05	0.920006	8.37572e-13	NA	NA
IL4R	3.9179e-06	0.000243386	4.61569	Stomach	1.56833e-06	0.000203078	-4.80233	Adipose_Visceral_Omentum	1.56833e-06	0.00020422	4.80233	NA	NA	NA	1	1	1	0	3	-0.160954	-5.25692	0.663489	5.3839	-1.03504	-4.20706	NA	NA	0.87213	1.4649e-07	0.507017	7.28882e-08	0.300652	2.58715e-05	NA	NA	0.938269	1.16293e-05	0.916898	1.37349e-05	0.845633	0.00162966	NA	NA
IL4R	3.9179e-06	0.000243386	4.61569	Stomach	1.56833e-06	0.000203078	-4.80233	Adrenal_Gland	1.56833e-06	0.000210885	4.80233	NA	NA	NA	1	1	1	0	3	-0.160954	-5.25692	0.663489	5.3839	-0.998978	-3.91338	NA	NA	0.87213	1.4649e-07	0.507017	7.28882e-08	0.317805	9.10136e-05	NA	NA	0.938269	1.16293e-05	0.916898	1.37349e-05	0.861142	0.00438377	NA	NA
IL4R	3.9179e-06	0.000243386	4.61569	Stomach	1.56833e-06	0.000203078	-4.80233	Artery_Aorta	1.56833e-06	0.0001832	4.80233	NA	NA	NA	1	1	1	0	3	-0.160954	-5.25692	0.663489	5.3839	-0.663489	-5.3839	NA	NA	0.87213	1.4649e-07	0.507017	7.28882e-08	0.507017	7.28882e-08	NA	NA	0.938269	1.16293e-05	0.916898	1.37349e-05	0.921446	1.01585e-05	NA	NA
IL4R	3.9179e-06	0.000243386	4.61569	Stomach	1.56833e-06	0.000203078	-4.80233	Artery_Coronary	1.56833e-06	0.000206203	4.80233	NA	NA	NA	1	1	1	0	3	-0.160954	-5.25692	0.663489	5.3839	-0.663489	-5.3839	NA	NA	0.87213	1.4649e-07	0.507017	7.28882e-08	0.507017	7.28882e-08	NA	NA	0.938269	1.16293e-05	0.916898	1.37349e-05	0.915524	1.11256e-05	NA	NA
IL4R	3.9179e-06	0.000243386	4.61569	Stomach	1.56833e-06	0.000203078	-4.80233	Brain_Caudate_basal_ganglia	1.56833e-06	0.000219545	4.80233	NA	NA	NA	1	1	1	0	3	-0.160954	-5.25692	0.663489	5.3839	-0.663489	-5.3839	NA	NA	0.87213	1.4649e-07	0.507017	7.28882e-08	0.507017	7.28882e-08	NA	NA	0.938269	1.16293e-05	0.916898	1.37349e-05	0.915424	1.11742e-05	NA	NA
IL4R	3.9179e-06	0.000243386	4.61569	Stomach	1.56833e-06	0.000203078	-4.80233	Brain_Cortex	1.56833e-06	0.000205921	4.80233	NA	NA	NA	1	1	1	0	3	-0.160954	-5.25692	0.663489	5.3839	-1.00945	-3.9976	NA	NA	0.87213	1.4649e-07	0.507017	7.28882e-08	0.312761	6.39892e-05	NA	NA	0.938269	1.16293e-05	0.916898	1.37349e-05	0.859638	0.00357472	NA	NA
IL4R	3.9179e-06	0.000243386	4.61569	Stomach	1.56833e-06	0.000203078	-4.80233	Brain_Frontal_Cortex_BA9	1.1786e-11	4.6616e-09	6.78281	NA	NA	NA	1	1	1	0	3	-0.160954	-5.25692	0.663489	5.3839	-1.00129	-6.76632	NA	NA	0.87213	1.4649e-07	0.507017	7.28882e-08	0.316684	1.32103e-11	NA	NA	0.938269	1.16293e-05	0.916898	1.37349e-05	0.860194	4.33853e-09	NA	NA
IL4R	3.9179e-06	0.000243386	4.61569	Stomach	1.56833e-06	0.000203078	-4.80233	Brain_Hippocampus	1.56833e-06	0.000262269	4.80233	NA	NA	NA	1	1	1	0	3	-0.160954	-5.25692	0.663489	5.3839	-1.0174	-4.06087	NA	NA	0.87213	1.4649e-07	0.507017	7.28882e-08	0.308961	4.88895e-05	NA	NA	0.938269	1.16293e-05	0.916898	1.37349e-05	0.856424	0.00349094	NA	NA
IL4R	3.9179e-06	0.000243386	4.61569	Stomach	1.56833e-06	0.000203078	-4.80233	Brain_Hypothalamus	1.56833e-06	0.000221729	4.80233	NA	NA	NA	1	1	1	0	3	-0.160954	-5.25692	0.663489	5.3839	-0.663489	-5.3839	NA	NA	0.87213	1.4649e-07	0.507017	7.28882e-08	0.507017	7.28882e-08	NA	NA	0.938269	1.16293e-05	0.916898	1.37349e-05	0.926774	1.21472e-05	NA	NA
IL4R	3.9179e-06	0.000243386	4.61569	Stomach	1.56833e-06	0.000203078	-4.80233	Brain_Putamen_basal_ganglia	1.56833e-06	0.000233046	4.80233	NA	NA	NA	1	1	1	0	3	-0.160954	-5.25692	0.663489	5.3839	-1.01132	-4.01299	NA	NA	0.87213	1.4649e-07	0.507017	7.28882e-08	0.311865	5.99552e-05	NA	NA	0.938269	1.16293e-05	0.916898	1.37349e-05	0.86411	0.00376668	NA	NA
IL4R	3.9179e-06	0.000243386	4.61569	Stomach	1.56833e-06	0.000203078	-4.80233	Brain_Spinal_cord_cervical_c-1	1.56833e-06	0.000209788	4.80233	NA	NA	NA	1	1	1	0	3	-0.160954	-5.25692	0.663489	5.3839	-1.02705	-4.1384	NA	NA	0.87213	1.4649e-07	0.507017	7.28882e-08	0.304397	3.49737e-05	NA	NA	0.938269	1.16293e-05	0.916898	1.37349e-05	0.850002	0.00252578	NA	NA
IL4R	3.9179e-06	0.000243386	4.61569	Stomach	1.56833e-06	0.000203078	-4.80233	Brain_Substantia_nigra	1.56833e-06	0.000241703	4.80233	NA	NA	NA	1	1	1	0	3	-0.160954	-5.25692	0.663489	5.3839	-1.01278	-4.02278	NA	NA	0.87213	1.4649e-07	0.507017	7.28882e-08	0.311164	5.75141e-05	NA	NA	0.938269	1.16293e-05	0.916898	1.37349e-05	0.852461	0.00428268	NA	NA
IL4R	3.9179e-06	0.000243386	4.61569	Stomach	1.56833e-06	0.000203078	-4.80233	Breast_Mammary_Tissue	3.98859e-12	1.43794e-09	6.93759	NA	NA	NA	1	1	1	0	3	-0.160954	-5.25692	0.663489	5.3839	-0.551267	-7.63772	NA	NA	0.87213	1.4649e-07	0.507017	7.28882e-08	0.58145	2.21099e-14	NA	NA	0.938269	1.16293e-05	0.916898	1.37349e-05	0.936816	1.05315e-11	NA	NA
IL4R	3.9179e-06	0.000243386	4.61569	Stomach	1.56833e-06	0.000203078	-4.80233	Cells_EBV-transformed_lymphocytes	1.56833e-06	0.000172338	4.80233	NA	NA	NA	1	1	1	0	3	-0.160954	-5.25692	0.663489	5.3839	-1.02251	-4.1018	NA	NA	0.87213	1.4649e-07	0.507017	7.28882e-08	0.306541	4.09945e-05	NA	NA	0.938269	1.16293e-05	0.916898	1.37349e-05	0.842983	0.00210388	NA	NA
IL4R	3.9179e-06	0.000243386	4.61569	Stomach	1.56833e-06	0.000203078	-4.80233	Colon_Sigmoid	1.56833e-06	0.000194839	4.80233	NA	NA	NA	1	1	1	0	3	-0.160954	-5.25692	0.663489	5.3839	-0.663489	-5.3839	NA	NA	0.87213	1.4649e-07	0.507017	7.28882e-08	0.507017	7.28882e-08	NA	NA	0.938269	1.16293e-05	0.916898	1.37349e-05	0.925787	1.00191e-05	NA	NA
IL4R	3.9179e-06	0.000243386	4.61569	Stomach	1.56833e-06	0.000203078	-4.80233	Colon_Transverse	4.53494e-12	1.98991e-09	6.91942	NA	NA	NA	1	1	1	0	3	-0.160954	-5.25692	0.663489	5.3839	-0.548201	-7.61717	NA	NA	0.87213	1.4649e-07	0.507017	7.28882e-08	0.583554	2.59305e-14	NA	NA	0.938269	1.16293e-05	0.916898	1.37349e-05	0.940393	1.35809e-11	NA	NA
IL4R	3.9179e-06	0.000243386	4.61569	Stomach	1.56833e-06	0.000203078	-4.80233	Esophagus_Gastroesophageal_Junction	7.44103e-14	3.7602e-11	-7.47984	NA	NA	NA	1	1	1	0	3	-0.160954	-5.25692	0.663489	5.3839	0.641997	8.07237	NA	NA	0.87213	1.4649e-07	0.507017	7.28882e-08	0.520875	6.89446e-16	NA	NA	0.938269	1.16293e-05	0.916898	1.37349e-05	0.922411	3.2295e-13	NA	NA
IL4R	3.9179e-06	0.000243386	4.61569	Stomach	1.56833e-06	0.000203078	-4.80233	Esophagus_Mucosa	1.01889e-13	5.14781e-11	-7.43843	NA	NA	NA	1	1	1	0	3	-0.160954	-5.25692	0.663489	5.3839	0.660416	8.02772	NA	NA	0.87213	1.4649e-07	0.507017	7.28882e-08	0.508987	9.92997e-16	NA	NA	0.938269	1.16293e-05	0.916898	1.37349e-05	0.913753	5.09965e-13	NA	NA
IL4R	3.9179e-06	0.000243386	4.61569	Stomach	1.56833e-06	0.000203078	-4.80233	Esophagus_Muscularis	7.55825e-14	4.2862e-11	-7.47779	NA	NA	NA	1	1	1	0	3	-0.160954	-5.25692	0.663489	5.3839	0.643444	8.0707	NA	NA	0.87213	1.4649e-07	0.507017	7.28882e-08	0.519936	6.98958e-16	NA	NA	0.938269	1.16293e-05	0.916898	1.37349e-05	0.921857	3.54216e-13	NA	NA
IL4R	3.9179e-06	0.000243386	4.61569	Stomach	1.56833e-06	0.000203078	-4.80233	Heart_Atrial_Appendage	1.56833e-06	0.00021624	4.80233	NA	NA	NA	1	1	1	0	3	-0.160954	-5.25692	0.663489	5.3839	-0.663489	-5.3839	NA	NA	0.87213	1.4649e-07	0.507017	7.28882e-08	0.507017	7.28882e-08	NA	NA	0.938269	1.16293e-05	0.916898	1.37349e-05	0.917443	1.11687e-05	NA	NA
IL4R	3.9179e-06	0.000243386	4.61569	Stomach	1.56833e-06	0.000203078	-4.80233	Heart_Left_Ventricle	1.56833e-06	0.000234903	4.80233	NA	NA	NA	1	1	1	0	3	-0.160954	-5.25692	0.663489	5.3839	-0.663489	-5.3839	NA	NA	0.87213	1.4649e-07	0.507017	7.28882e-08	0.507017	7.28882e-08	NA	NA	0.938269	1.16293e-05	0.916898	1.37349e-05	0.926872	1.1334e-05	NA	NA
IL4R	3.9179e-06	0.000243386	4.61569	Stomach	1.56833e-06	0.000203078	-4.80233	Kidney_Cortex	1.56833e-06	0.000222719	4.80233	NA	NA	NA	1	1	1	0	3	-0.160954	-5.25692	0.663489	5.3839	-0.663489	-5.3839	NA	NA	0.87213	1.4649e-07	0.507017	7.28882e-08	0.507017	7.28882e-08	NA	NA	0.938269	1.16293e-05	0.916898	1.37349e-05	0.923892	1.41593e-05	NA	NA
IL4R	3.9179e-06	0.000243386	4.61569	Stomach	1.56833e-06	0.000203078	-4.80233	Liver	6.83506e-14	4.5188e-11	-7.491	NA	NA	NA	1	1	1	0	3	-0.160954	-5.25692	0.663489	5.3839	0.664251	8.0842	NA	NA	0.87213	1.4649e-07	0.507017	7.28882e-08	0.506529	6.25749e-16	NA	NA	0.938269	1.16293e-05	0.916898	1.37349e-05	0.926798	4.46591e-13	NA	NA
IL4R	3.9179e-06	0.000243386	4.61569	Stomach	1.56833e-06	0.000203078	-4.80233	Lung	1.61322e-13	7.85167e-11	-7.37747	NA	NA	NA	1	1	1	0	3	-0.160954	-5.25692	0.663489	5.3839	0.657132	7.9626	NA	NA	0.87213	1.4649e-07	0.507017	7.28882e-08	0.511096	1.68467e-15	NA	NA	0.938269	1.16293e-05	0.916898	1.37349e-05	0.921446	8.6094e-13	NA	NA
IL4R	3.9179e-06	0.000243386	4.61569	Stomach	1.56833e-06	0.000203078	-4.80233	Minor_Salivary_Gland	1.56833e-06	0.000196822	4.80233	NA	NA	NA	1	1	1	0	3	-0.160954	-5.25692	0.663489	5.3839	-1.01623	-4.05346	NA	NA	0.87213	1.4649e-07	0.507017	7.28882e-08	0.30952	5.04647e-05	NA	NA	0.938269	1.16293e-05	0.916898	1.37349e-05	0.853779	0.00286282	NA	NA
IL4R	3.9179e-06	0.000243386	4.61569	Stomach	1.56833e-06	0.000203078	-4.80233	Nerve_Tibial	3.6574e-12	1.38881e-09	6.94982	NA	NA	NA	1	1	1	0	3	-0.160954	-5.25692	0.663489	5.3839	-0.552652	-7.65134	NA	NA	0.87213	1.4649e-07	0.507017	7.28882e-08	0.580502	1.98898e-14	NA	NA	0.938269	1.16293e-05	0.916898	1.37349e-05	0.933835	9.38257e-12	NA	NA
IL4R	3.9179e-06	0.000243386	4.61569	Stomach	1.56833e-06	0.000203078	-4.80233	Ovary	1.56833e-06	0.000206048	4.80233	NA	NA	NA	1	1	1	0	3	-0.160954	-5.25692	0.663489	5.3839	-0.663489	-5.3839	NA	NA	0.87213	1.4649e-07	0.507017	7.28882e-08	0.507017	7.28882e-08	NA	NA	0.938269	1.16293e-05	0.916898	1.37349e-05	0.91775	1.07817e-05	NA	NA
IL4R	3.9179e-06	0.000243386	4.61569	Stomach	1.56833e-06	0.000203078	-4.80233	Pancreas	1.56833e-06	0.000225203	4.80233	NA	NA	NA	1	1	1	0	3	-0.160954	-5.25692	0.663489	5.3839	-1.00679	-3.97703	NA	NA	0.87213	1.4649e-07	0.507017	7.28882e-08	0.314036	6.9782e-05	NA	NA	0.938269	1.16293e-05	0.916898	1.37349e-05	0.849613	0.00378854	NA	NA
IL4R	3.9179e-06	0.000243386	4.61569	Stomach	1.56833e-06	0.000203078	-4.80233	Pituitary	1.56833e-06	0.000214684	4.80233	NA	NA	NA	1	1	1	0	3	-0.160954	-5.25692	0.663489	5.3839	-1.00235	-3.94012	NA	NA	0.87213	1.4649e-07	0.507017	7.28882e-08	0.316177	8.14419e-05	NA	NA	0.938269	1.16293e-05	0.916898	1.37349e-05	0.864047	0.00418139	NA	NA
IL4R	3.9179e-06	0.000243386	4.61569	Stomach	1.56833e-06	0.000203078	-4.80233	Prostate	1.56833e-06	0.000194578	4.80233	NA	NA	NA	1	1	1	0	3	-0.160954	-5.25692	0.663489	5.3839	-1.00901	-3.99265	NA	NA	0.87213	1.4649e-07	0.507017	7.28882e-08	0.312968	6.53392e-05	NA	NA	0.938269	1.16293e-05	0.916898	1.37349e-05	0.860694	0.00352745	NA	NA
IL4R	3.9179e-06	0.000243386	4.61569	Stomach	1.56833e-06	0.000203078	-4.80233	Skin_Not_Sun_Exposed_Suprapubic	1.56833e-06	0.000217681	4.80233	NA	NA	NA	1	1	1	0	3	-0.160954	-5.25692	0.663489	5.3839	-1.02852	-4.15305	NA	NA	0.87213	1.4649e-07	0.507017	7.28882e-08	0.303707	3.28067e-05	NA	NA	0.938269	1.16293e-05	0.916898	1.37349e-05	0.85453	0.00202373	NA	NA
IL4R	3.9179e-06	0.000243386	4.61569	Stomach	1.56833e-06	0.000203078	-4.80233	Skin_Sun_Exposed_Lower_leg	1.56833e-06	0.000203785	4.80233	NA	NA	NA	1	1	1	0	3	-0.160954	-5.25692	0.663489	5.3839	-1.0273	-4.14336	NA	NA	0.87213	1.4649e-07	0.507017	7.28882e-08	0.304281	3.42259e-05	NA	NA	0.938269	1.16293e-05	0.916898	1.37349e-05	0.848543	0.00200818	NA	NA
IL4R	3.9179e-06	0.000243386	4.61569	Stomach	1.56833e-06	0.000203078	-4.80233	Small_Intestine_Terminal_Ileum	1.21776e-13	7.53297e-11	-7.41483	NA	NA	NA	1	1	1	0	3	-0.160954	-5.25692	0.663489	5.3839	0.632832	8.00101	NA	NA	0.87213	1.4649e-07	0.507017	7.28882e-08	0.526843	1.23401e-15	NA	NA	0.938269	1.16293e-05	0.916898	1.37349e-05	0.931646	7.8658e-13	NA	NA
IL4R	3.9179e-06	0.000243386	4.61569	Stomach	1.56833e-06	0.000203078	-4.80233	Spleen	1.56833e-06	0.000195901	4.80233	NA	NA	NA	1	1	1	0	3	-0.160954	-5.25692	0.663489	5.3839	-1.00495	-3.96121	NA	NA	0.87213	1.4649e-07	0.507017	7.28882e-08	0.314921	7.45718e-05	NA	NA	0.938269	1.16293e-05	0.916898	1.37349e-05	0.856876	0.0036544	NA	NA
IL4R	3.9179e-06	0.000243386	4.61569	Stomach	1.56833e-06	0.000203078	-4.80233	Stomach	1.56833e-06	0.000214101	4.80233	NA	NA	NA	1	1	1	0	3	-0.160954	-5.25692	0.663489	5.3839	-0.663489	-5.3839	NA	NA	0.87213	1.4649e-07	0.507017	7.28882e-08	0.507017	7.28882e-08	NA	NA	0.938269	1.16293e-05	0.916898	1.37349e-05	0.923114	1.1312e-05	NA	NA
IL4R	3.9179e-06	0.000243386	4.61569	Stomach	1.56833e-06	0.000203078	-4.80233	Testis	1.56833e-06	0.000234127	4.80233	NA	NA	NA	1	1	1	0	3	-0.160954	-5.25692	0.663489	5.3839	-1.04291	-4.27404	NA	NA	0.87213	1.4649e-07	0.507017	7.28882e-08	0.29699	1.91964e-05	NA	NA	0.938269	1.16293e-05	0.916898	1.37349e-05	0.847802	0.00146072	NA	NA
IL4R	3.9179e-06	0.000243386	4.61569	Stomach	1.56833e-06	0.000203078	-4.80233	Thyroid	1.1786e-11	4.86812e-09	6.78281	NA	NA	NA	1	1	1	0	3	-0.160954	-5.25692	0.663489	5.3839	-0.527247	-7.4633	NA	NA	0.87213	1.4649e-07	0.507017	7.28882e-08	0.598022	8.43839e-14	NA	NA	0.938269	1.16293e-05	0.916898	1.37349e-05	0.940429	3.81025e-11	NA	NA
IL4R	3.9179e-06	0.000243386	4.61569	Stomach	1.56833e-06	0.000203078	-4.80233	Uterus	2.07147e-12	9.81148e-10	-7.02959	NA	NA	NA	1	1	1	0	3	-0.160954	-5.25692	0.663489	5.3839	0.788666	7.63762	NA	NA	0.87213	1.4649e-07	0.507017	7.28882e-08	0.430307	2.21278e-14	NA	NA	0.938269	1.16293e-05	0.916898	1.37349e-05	0.901563	1.12206e-11	NA	NA
IL4R	3.9179e-06	0.000243386	4.61569	Stomach	1.56833e-06	0.000203078	-4.80233	Vagina	5.45285e-14	3.50743e-11	-7.52059	NA	NA	NA	1	1	1	0	3	-0.160954	-5.25692	0.663489	5.3839	0.684857	8.12172	NA	NA	0.87213	1.4649e-07	0.507017	7.28882e-08	0.493434	4.59621e-16	NA	NA	0.938269	1.16293e-05	0.916898	1.37349e-05	0.917915	3.04761e-13	NA	NA
IL4R	3.9179e-06	0.000243386	4.61569	Stomach	1.56833e-06	0.000203078	-4.80233	Whole_Blood	1.56415e-13	7.98501e-11	-7.38159	NA	NA	NA	1	1	1	0	3	-0.160954	-5.25692	0.663489	5.3839	0.593191	7.94705	NA	NA	0.87213	1.4649e-07	0.507017	7.28882e-08	0.553053	1.91002e-15	NA	NA	0.938269	1.16293e-05	0.916898	1.37349e-05	0.933638	1.05089e-12	NA	NA
IL4R	3.9179e-06	0.000243386	4.61569	Stomach	1.56833e-06	0.000203078	-4.80233	smultixcan	1.70998e-14	8.28468e-12	5.16955	NA	NA	NA	1	1	1	0	3	-0.160954	-5.25692	0.663489	5.3839	-0.864428	-5.0273	NA	NA	0.87213	1.4649e-07	0.507017	7.28882e-08	0.663578	7.40229e-19	NA	NA	0.938269	1.16293e-05	0.916898	1.37349e-05	0.945429	5.12239e-16	NA	NA
IL4R	3.9179e-06	0.000243386	4.61569	Testis	2.84347e-11	1.23015e-08	6.65446	Adipose_Subcutaneous	1.53835e-13	7.97908e-11	-7.3838	NA	NA	NA	1	1	1	0	3	-0.160954	-5.25692	-0.508242	-7.31896	0.658821	7.96977	NA	NA	0.87213	1.4649e-07	0.611284	2.49896e-13	0.510011	1.58965e-15	NA	NA	0.938269	1.16293e-05	0.954195	1.42857e-10	0.920006	8.37572e-13	NA	NA
IL4R	3.9179e-06	0.000243386	4.61569	Testis	2.84347e-11	1.23015e-08	6.65446	Adipose_Visceral_Omentum	1.56833e-06	0.00020422	4.80233	NA	NA	NA	1	1	1	0	3	-0.160954	-5.25692	-0.508242	-7.31896	-1.03504	-4.20706	NA	NA	0.87213	1.4649e-07	0.611284	2.49896e-13	0.300652	2.58715e-05	NA	NA	0.938269	1.16293e-05	0.954195	1.42857e-10	0.845633	0.00162966	NA	NA
IL4R	3.9179e-06	0.000243386	4.61569	Testis	2.84347e-11	1.23015e-08	6.65446	Adrenal_Gland	1.56833e-06	0.000210885	4.80233	NA	NA	NA	1	1	1	0	3	-0.160954	-5.25692	-0.508242	-7.31896	-0.998978	-3.91338	NA	NA	0.87213	1.4649e-07	0.611284	2.49896e-13	0.317805	9.10136e-05	NA	NA	0.938269	1.16293e-05	0.954195	1.42857e-10	0.861142	0.00438377	NA	NA
IL4R	3.9179e-06	0.000243386	4.61569	Testis	2.84347e-11	1.23015e-08	6.65446	Artery_Aorta	1.56833e-06	0.0001832	4.80233	NA	NA	NA	1	1	1	0	3	-0.160954	-5.25692	-0.508242	-7.31896	-0.663489	-5.3839	NA	NA	0.87213	1.4649e-07	0.611284	2.49896e-13	0.507017	7.28882e-08	NA	NA	0.938269	1.16293e-05	0.954195	1.42857e-10	0.921446	1.01585e-05	NA	NA
IL4R	3.9179e-06	0.000243386	4.61569	Testis	2.84347e-11	1.23015e-08	6.65446	Artery_Coronary	1.56833e-06	0.000206203	4.80233	NA	NA	NA	1	1	1	0	3	-0.160954	-5.25692	-0.508242	-7.31896	-0.663489	-5.3839	NA	NA	0.87213	1.4649e-07	0.611284	2.49896e-13	0.507017	7.28882e-08	NA	NA	0.938269	1.16293e-05	0.954195	1.42857e-10	0.915524	1.11256e-05	NA	NA
IL4R	3.9179e-06	0.000243386	4.61569	Testis	2.84347e-11	1.23015e-08	6.65446	Brain_Caudate_basal_ganglia	1.56833e-06	0.000219545	4.80233	NA	NA	NA	1	1	1	0	3	-0.160954	-5.25692	-0.508242	-7.31896	-0.663489	-5.3839	NA	NA	0.87213	1.4649e-07	0.611284	2.49896e-13	0.507017	7.28882e-08	NA	NA	0.938269	1.16293e-05	0.954195	1.42857e-10	0.915424	1.11742e-05	NA	NA
IL4R	3.9179e-06	0.000243386	4.61569	Testis	2.84347e-11	1.23015e-08	6.65446	Brain_Cortex	1.56833e-06	0.000205921	4.80233	NA	NA	NA	1	1	1	0	3	-0.160954	-5.25692	-0.508242	-7.31896	-1.00945	-3.9976	NA	NA	0.87213	1.4649e-07	0.611284	2.49896e-13	0.312761	6.39892e-05	NA	NA	0.938269	1.16293e-05	0.954195	1.42857e-10	0.859638	0.00357472	NA	NA
IL4R	3.9179e-06	0.000243386	4.61569	Testis	2.84347e-11	1.23015e-08	6.65446	Brain_Frontal_Cortex_BA9	1.1786e-11	4.6616e-09	6.78281	NA	NA	NA	1	1	1	0	3	-0.160954	-5.25692	-0.508242	-7.31896	-1.00129	-6.76632	NA	NA	0.87213	1.4649e-07	0.611284	2.49896e-13	0.316684	1.32103e-11	NA	NA	0.938269	1.16293e-05	0.954195	1.42857e-10	0.860194	4.33853e-09	NA	NA
IL4R	3.9179e-06	0.000243386	4.61569	Testis	2.84347e-11	1.23015e-08	6.65446	Brain_Hippocampus	1.56833e-06	0.000262269	4.80233	NA	NA	NA	1	1	1	0	3	-0.160954	-5.25692	-0.508242	-7.31896	-1.0174	-4.06087	NA	NA	0.87213	1.4649e-07	0.611284	2.49896e-13	0.308961	4.88895e-05	NA	NA	0.938269	1.16293e-05	0.954195	1.42857e-10	0.856424	0.00349094	NA	NA
IL4R	3.9179e-06	0.000243386	4.61569	Testis	2.84347e-11	1.23015e-08	6.65446	Brain_Hypothalamus	1.56833e-06	0.000221729	4.80233	NA	NA	NA	1	1	1	0	3	-0.160954	-5.25692	-0.508242	-7.31896	-0.663489	-5.3839	NA	NA	0.87213	1.4649e-07	0.611284	2.49896e-13	0.507017	7.28882e-08	NA	NA	0.938269	1.16293e-05	0.954195	1.42857e-10	0.926774	1.21472e-05	NA	NA
IL4R	3.9179e-06	0.000243386	4.61569	Testis	2.84347e-11	1.23015e-08	6.65446	Brain_Putamen_basal_ganglia	1.56833e-06	0.000233046	4.80233	NA	NA	NA	1	1	1	0	3	-0.160954	-5.25692	-0.508242	-7.31896	-1.01132	-4.01299	NA	NA	0.87213	1.4649e-07	0.611284	2.49896e-13	0.311865	5.99552e-05	NA	NA	0.938269	1.16293e-05	0.954195	1.42857e-10	0.86411	0.00376668	NA	NA
IL4R	3.9179e-06	0.000243386	4.61569	Testis	2.84347e-11	1.23015e-08	6.65446	Brain_Spinal_cord_cervical_c-1	1.56833e-06	0.000209788	4.80233	NA	NA	NA	1	1	1	0	3	-0.160954	-5.25692	-0.508242	-7.31896	-1.02705	-4.1384	NA	NA	0.87213	1.4649e-07	0.611284	2.49896e-13	0.304397	3.49737e-05	NA	NA	0.938269	1.16293e-05	0.954195	1.42857e-10	0.850002	0.00252578	NA	NA
IL4R	3.9179e-06	0.000243386	4.61569	Testis	2.84347e-11	1.23015e-08	6.65446	Brain_Substantia_nigra	1.56833e-06	0.000241703	4.80233	NA	NA	NA	1	1	1	0	3	-0.160954	-5.25692	-0.508242	-7.31896	-1.01278	-4.02278	NA	NA	0.87213	1.4649e-07	0.611284	2.49896e-13	0.311164	5.75141e-05	NA	NA	0.938269	1.16293e-05	0.954195	1.42857e-10	0.852461	0.00428268	NA	NA
IL4R	3.9179e-06	0.000243386	4.61569	Testis	2.84347e-11	1.23015e-08	6.65446	Breast_Mammary_Tissue	3.98859e-12	1.43794e-09	6.93759	NA	NA	NA	1	1	1	0	3	-0.160954	-5.25692	-0.508242	-7.31896	-0.551267	-7.63772	NA	NA	0.87213	1.4649e-07	0.611284	2.49896e-13	0.58145	2.21099e-14	NA	NA	0.938269	1.16293e-05	0.954195	1.42857e-10	0.936816	1.05315e-11	NA	NA
IL4R	3.9179e-06	0.000243386	4.61569	Testis	2.84347e-11	1.23015e-08	6.65446	Cells_EBV-transformed_lymphocytes	1.56833e-06	0.000172338	4.80233	NA	NA	NA	1	1	1	0	3	-0.160954	-5.25692	-0.508242	-7.31896	-1.02251	-4.1018	NA	NA	0.87213	1.4649e-07	0.611284	2.49896e-13	0.306541	4.09945e-05	NA	NA	0.938269	1.16293e-05	0.954195	1.42857e-10	0.842983	0.00210388	NA	NA
IL4R	3.9179e-06	0.000243386	4.61569	Testis	2.84347e-11	1.23015e-08	6.65446	Colon_Sigmoid	1.56833e-06	0.000194839	4.80233	NA	NA	NA	1	1	1	0	3	-0.160954	-5.25692	-0.508242	-7.31896	-0.663489	-5.3839	NA	NA	0.87213	1.4649e-07	0.611284	2.49896e-13	0.507017	7.28882e-08	NA	NA	0.938269	1.16293e-05	0.954195	1.42857e-10	0.925787	1.00191e-05	NA	NA
IL4R	3.9179e-06	0.000243386	4.61569	Testis	2.84347e-11	1.23015e-08	6.65446	Colon_Transverse	4.53494e-12	1.98991e-09	6.91942	NA	NA	NA	1	1	1	0	3	-0.160954	-5.25692	-0.508242	-7.31896	-0.548201	-7.61717	NA	NA	0.87213	1.4649e-07	0.611284	2.49896e-13	0.583554	2.59305e-14	NA	NA	0.938269	1.16293e-05	0.954195	1.42857e-10	0.940393	1.35809e-11	NA	NA
IL4R	3.9179e-06	0.000243386	4.61569	Testis	2.84347e-11	1.23015e-08	6.65446	Esophagus_Gastroesophageal_Junction	7.44103e-14	3.7602e-11	-7.47984	NA	NA	NA	1	1	1	0	3	-0.160954	-5.25692	-0.508242	-7.31896	0.641997	8.07237	NA	NA	0.87213	1.4649e-07	0.611284	2.49896e-13	0.520875	6.89446e-16	NA	NA	0.938269	1.16293e-05	0.954195	1.42857e-10	0.922411	3.2295e-13	NA	NA
IL4R	3.9179e-06	0.000243386	4.61569	Testis	2.84347e-11	1.23015e-08	6.65446	Esophagus_Mucosa	1.01889e-13	5.14781e-11	-7.43843	NA	NA	NA	1	1	1	0	3	-0.160954	-5.25692	-0.508242	-7.31896	0.660416	8.02772	NA	NA	0.87213	1.4649e-07	0.611284	2.49896e-13	0.508987	9.92997e-16	NA	NA	0.938269	1.16293e-05	0.954195	1.42857e-10	0.913753	5.09965e-13	NA	NA
IL4R	3.9179e-06	0.000243386	4.61569	Testis	2.84347e-11	1.23015e-08	6.65446	Esophagus_Muscularis	7.55825e-14	4.2862e-11	-7.47779	NA	NA	NA	1	1	1	0	3	-0.160954	-5.25692	-0.508242	-7.31896	0.643444	8.0707	NA	NA	0.87213	1.4649e-07	0.611284	2.49896e-13	0.519936	6.98958e-16	NA	NA	0.938269	1.16293e-05	0.954195	1.42857e-10	0.921857	3.54216e-13	NA	NA
IL4R	3.9179e-06	0.000243386	4.61569	Testis	2.84347e-11	1.23015e-08	6.65446	Heart_Atrial_Appendage	1.56833e-06	0.00021624	4.80233	NA	NA	NA	1	1	1	0	3	-0.160954	-5.25692	-0.508242	-7.31896	-0.663489	-5.3839	NA	NA	0.87213	1.4649e-07	0.611284	2.49896e-13	0.507017	7.28882e-08	NA	NA	0.938269	1.16293e-05	0.954195	1.42857e-10	0.917443	1.11687e-05	NA	NA
IL4R	3.9179e-06	0.000243386	4.61569	Testis	2.84347e-11	1.23015e-08	6.65446	Heart_Left_Ventricle	1.56833e-06	0.000234903	4.80233	NA	NA	NA	1	1	1	0	3	-0.160954	-5.25692	-0.508242	-7.31896	-0.663489	-5.3839	NA	NA	0.87213	1.4649e-07	0.611284	2.49896e-13	0.507017	7.28882e-08	NA	NA	0.938269	1.16293e-05	0.954195	1.42857e-10	0.926872	1.1334e-05	NA	NA
IL4R	3.9179e-06	0.000243386	4.61569	Testis	2.84347e-11	1.23015e-08	6.65446	Kidney_Cortex	1.56833e-06	0.000222719	4.80233	NA	NA	NA	1	1	1	0	3	-0.160954	-5.25692	-0.508242	-7.31896	-0.663489	-5.3839	NA	NA	0.87213	1.4649e-07	0.611284	2.49896e-13	0.507017	7.28882e-08	NA	NA	0.938269	1.16293e-05	0.954195	1.42857e-10	0.923892	1.41593e-05	NA	NA
IL4R	3.9179e-06	0.000243386	4.61569	Testis	2.84347e-11	1.23015e-08	6.65446	Liver	6.83506e-14	4.5188e-11	-7.491	NA	NA	NA	1	1	1	0	3	-0.160954	-5.25692	-0.508242	-7.31896	0.664251	8.0842	NA	NA	0.87213	1.4649e-07	0.611284	2.49896e-13	0.506529	6.25749e-16	NA	NA	0.938269	1.16293e-05	0.954195	1.42857e-10	0.926798	4.46591e-13	NA	NA
IL4R	3.9179e-06	0.000243386	4.61569	Testis	2.84347e-11	1.23015e-08	6.65446	Lung	1.61322e-13	7.85167e-11	-7.37747	NA	NA	NA	1	1	1	0	3	-0.160954	-5.25692	-0.508242	-7.31896	0.657132	7.9626	NA	NA	0.87213	1.4649e-07	0.611284	2.49896e-13	0.511096	1.68467e-15	NA	NA	0.938269	1.16293e-05	0.954195	1.42857e-10	0.921446	8.6094e-13	NA	NA
IL4R	3.9179e-06	0.000243386	4.61569	Testis	2.84347e-11	1.23015e-08	6.65446	Minor_Salivary_Gland	1.56833e-06	0.000196822	4.80233	NA	NA	NA	1	1	1	0	3	-0.160954	-5.25692	-0.508242	-7.31896	-1.01623	-4.05346	NA	NA	0.87213	1.4649e-07	0.611284	2.49896e-13	0.30952	5.04647e-05	NA	NA	0.938269	1.16293e-05	0.954195	1.42857e-10	0.853779	0.00286282	NA	NA
IL4R	3.9179e-06	0.000243386	4.61569	Testis	2.84347e-11	1.23015e-08	6.65446	Nerve_Tibial	3.6574e-12	1.38881e-09	6.94982	NA	NA	NA	1	1	1	0	3	-0.160954	-5.25692	-0.508242	-7.31896	-0.552652	-7.65134	NA	NA	0.87213	1.4649e-07	0.611284	2.49896e-13	0.580502	1.98898e-14	NA	NA	0.938269	1.16293e-05	0.954195	1.42857e-10	0.933835	9.38257e-12	NA	NA
IL4R	3.9179e-06	0.000243386	4.61569	Testis	2.84347e-11	1.23015e-08	6.65446	Ovary	1.56833e-06	0.000206048	4.80233	NA	NA	NA	1	1	1	0	3	-0.160954	-5.25692	-0.508242	-7.31896	-0.663489	-5.3839	NA	NA	0.87213	1.4649e-07	0.611284	2.49896e-13	0.507017	7.28882e-08	NA	NA	0.938269	1.16293e-05	0.954195	1.42857e-10	0.91775	1.07817e-05	NA	NA
IL4R	3.9179e-06	0.000243386	4.61569	Testis	2.84347e-11	1.23015e-08	6.65446	Pancreas	1.56833e-06	0.000225203	4.80233	NA	NA	NA	1	1	1	0	3	-0.160954	-5.25692	-0.508242	-7.31896	-1.00679	-3.97703	NA	NA	0.87213	1.4649e-07	0.611284	2.49896e-13	0.314036	6.9782e-05	NA	NA	0.938269	1.16293e-05	0.954195	1.42857e-10	0.849613	0.00378854	NA	NA
IL4R	3.9179e-06	0.000243386	4.61569	Testis	2.84347e-11	1.23015e-08	6.65446	Pituitary	1.56833e-06	0.000214684	4.80233	NA	NA	NA	1	1	1	0	3	-0.160954	-5.25692	-0.508242	-7.31896	-1.00235	-3.94012	NA	NA	0.87213	1.4649e-07	0.611284	2.49896e-13	0.316177	8.14419e-05	NA	NA	0.938269	1.16293e-05	0.954195	1.42857e-10	0.864047	0.00418139	NA	NA
IL4R	3.9179e-06	0.000243386	4.61569	Testis	2.84347e-11	1.23015e-08	6.65446	Prostate	1.56833e-06	0.000194578	4.80233	NA	NA	NA	1	1	1	0	3	-0.160954	-5.25692	-0.508242	-7.31896	-1.00901	-3.99265	NA	NA	0.87213	1.4649e-07	0.611284	2.49896e-13	0.312968	6.53392e-05	NA	NA	0.938269	1.16293e-05	0.954195	1.42857e-10	0.860694	0.00352745	NA	NA
IL4R	3.9179e-06	0.000243386	4.61569	Testis	2.84347e-11	1.23015e-08	6.65446	Skin_Not_Sun_Exposed_Suprapubic	1.56833e-06	0.000217681	4.80233	NA	NA	NA	1	1	1	0	3	-0.160954	-5.25692	-0.508242	-7.31896	-1.02852	-4.15305	NA	NA	0.87213	1.4649e-07	0.611284	2.49896e-13	0.303707	3.28067e-05	NA	NA	0.938269	1.16293e-05	0.954195	1.42857e-10	0.85453	0.00202373	NA	NA
IL4R	3.9179e-06	0.000243386	4.61569	Testis	2.84347e-11	1.23015e-08	6.65446	Skin_Sun_Exposed_Lower_leg	1.56833e-06	0.000203785	4.80233	NA	NA	NA	1	1	1	0	3	-0.160954	-5.25692	-0.508242	-7.31896	-1.0273	-4.14336	NA	NA	0.87213	1.4649e-07	0.611284	2.49896e-13	0.304281	3.42259e-05	NA	NA	0.938269	1.16293e-05	0.954195	1.42857e-10	0.848543	0.00200818	NA	NA
IL4R	3.9179e-06	0.000243386	4.61569	Testis	2.84347e-11	1.23015e-08	6.65446	Small_Intestine_Terminal_Ileum	1.21776e-13	7.53297e-11	-7.41483	NA	NA	NA	1	1	1	0	3	-0.160954	-5.25692	-0.508242	-7.31896	0.632832	8.00101	NA	NA	0.87213	1.4649e-07	0.611284	2.49896e-13	0.526843	1.23401e-15	NA	NA	0.938269	1.16293e-05	0.954195	1.42857e-10	0.931646	7.8658e-13	NA	NA
IL4R	3.9179e-06	0.000243386	4.61569	Testis	2.84347e-11	1.23015e-08	6.65446	Spleen	1.56833e-06	0.000195901	4.80233	NA	NA	NA	1	1	1	0	3	-0.160954	-5.25692	-0.508242	-7.31896	-1.00495	-3.96121	NA	NA	0.87213	1.4649e-07	0.611284	2.49896e-13	0.314921	7.45718e-05	NA	NA	0.938269	1.16293e-05	0.954195	1.42857e-10	0.856876	0.0036544	NA	NA
IL4R	3.9179e-06	0.000243386	4.61569	Testis	2.84347e-11	1.23015e-08	6.65446	Stomach	1.56833e-06	0.000214101	4.80233	NA	NA	NA	1	1	1	0	3	-0.160954	-5.25692	-0.508242	-7.31896	-0.663489	-5.3839	NA	NA	0.87213	1.4649e-07	0.611284	2.49896e-13	0.507017	7.28882e-08	NA	NA	0.938269	1.16293e-05	0.954195	1.42857e-10	0.923114	1.1312e-05	NA	NA
IL4R	3.9179e-06	0.000243386	4.61569	Testis	2.84347e-11	1.23015e-08	6.65446	Testis	1.56833e-06	0.000234127	4.80233	NA	NA	NA	1	1	1	0	3	-0.160954	-5.25692	-0.508242	-7.31896	-1.04291	-4.27404	NA	NA	0.87213	1.4649e-07	0.611284	2.49896e-13	0.29699	1.91964e-05	NA	NA	0.938269	1.16293e-05	0.954195	1.42857e-10	0.847802	0.00146072	NA	NA
IL4R	3.9179e-06	0.000243386	4.61569	Testis	2.84347e-11	1.23015e-08	6.65446	Thyroid	1.1786e-11	4.86812e-09	6.78281	NA	NA	NA	1	1	1	0	3	-0.160954	-5.25692	-0.508242	-7.31896	-0.527247	-7.4633	NA	NA	0.87213	1.4649e-07	0.611284	2.49896e-13	0.598022	8.43839e-14	NA	NA	0.938269	1.16293e-05	0.954195	1.42857e-10	0.940429	3.81025e-11	NA	NA
IL4R	3.9179e-06	0.000243386	4.61569	Testis	2.84347e-11	1.23015e-08	6.65446	Uterus	2.07147e-12	9.81148e-10	-7.02959	NA	NA	NA	1	1	1	0	3	-0.160954	-5.25692	-0.508242	-7.31896	0.788666	7.63762	NA	NA	0.87213	1.4649e-07	0.611284	2.49896e-13	0.430307	2.21278e-14	NA	NA	0.938269	1.16293e-05	0.954195	1.42857e-10	0.901563	1.12206e-11	NA	NA
IL4R	3.9179e-06	0.000243386	4.61569	Testis	2.84347e-11	1.23015e-08	6.65446	Vagina	5.45285e-14	3.50743e-11	-7.52059	NA	NA	NA	1	1	1	0	3	-0.160954	-5.25692	-0.508242	-7.31896	0.684857	8.12172	NA	NA	0.87213	1.4649e-07	0.611284	2.49896e-13	0.493434	4.59621e-16	NA	NA	0.938269	1.16293e-05	0.954195	1.42857e-10	0.917915	3.04761e-13	NA	NA
IL4R	3.9179e-06	0.000243386	4.61569	Testis	2.84347e-11	1.23015e-08	6.65446	Whole_Blood	1.56415e-13	7.98501e-11	-7.38159	NA	NA	NA	1	1	1	0	3	-0.160954	-5.25692	-0.508242	-7.31896	0.593191	7.94705	NA	NA	0.87213	1.4649e-07	0.611284	2.49896e-13	0.553053	1.91002e-15	NA	NA	0.938269	1.16293e-05	0.954195	1.42857e-10	0.933638	1.05089e-12	NA	NA
IL4R	3.9179e-06	0.000243386	4.61569	Testis	2.84347e-11	1.23015e-08	6.65446	smultixcan	1.70998e-14	8.28468e-12	5.16955	NA	NA	NA	1	1	1	0	3	-0.160954	-5.25692	-0.508242	-7.31896	-0.864428	-5.0273	NA	NA	0.87213	1.4649e-07	0.611284	2.49896e-13	0.663578	7.40229e-19	NA	NA	0.938269	1.16293e-05	0.954195	1.42857e-10	0.945429	5.12239e-16	NA	NA
IL4R	3.9179e-06	0.000243386	4.61569	Thyroid	1.56833e-06	0.00021581	-4.80233	Adipose_Subcutaneous	1.53835e-13	7.97908e-11	-7.3838	NA	NA	NA	1	1	1	0	3	-0.160954	-5.25692	0.663489	5.3839	0.658821	7.96977	NA	NA	0.87213	1.4649e-07	0.507017	7.28882e-08	0.510011	1.58965e-15	NA	NA	0.938269	1.16293e-05	0.925143	1.44169e-05	0.920006	8.37572e-13	NA	NA
IL4R	3.9179e-06	0.000243386	4.61569	Thyroid	1.56833e-06	0.00021581	-4.80233	Adipose_Visceral_Omentum	1.56833e-06	0.00020422	4.80233	NA	NA	NA	1	1	1	0	3	-0.160954	-5.25692	0.663489	5.3839	-1.03504	-4.20706	NA	NA	0.87213	1.4649e-07	0.507017	7.28882e-08	0.300652	2.58715e-05	NA	NA	0.938269	1.16293e-05	0.925143	1.44169e-05	0.845633	0.00162966	NA	NA
IL4R	3.9179e-06	0.000243386	4.61569	Thyroid	1.56833e-06	0.00021581	-4.80233	Adrenal_Gland	1.56833e-06	0.000210885	4.80233	NA	NA	NA	1	1	1	0	3	-0.160954	-5.25692	0.663489	5.3839	-0.998978	-3.91338	NA	NA	0.87213	1.4649e-07	0.507017	7.28882e-08	0.317805	9.10136e-05	NA	NA	0.938269	1.16293e-05	0.925143	1.44169e-05	0.861142	0.00438377	NA	NA
IL4R	3.9179e-06	0.000243386	4.61569	Thyroid	1.56833e-06	0.00021581	-4.80233	Artery_Aorta	1.56833e-06	0.0001832	4.80233	NA	NA	NA	1	1	1	0	3	-0.160954	-5.25692	0.663489	5.3839	-0.663489	-5.3839	NA	NA	0.87213	1.4649e-07	0.507017	7.28882e-08	0.507017	7.28882e-08	NA	NA	0.938269	1.16293e-05	0.925143	1.44169e-05	0.921446	1.01585e-05	NA	NA
IL4R	3.9179e-06	0.000243386	4.61569	Thyroid	1.56833e-06	0.00021581	-4.80233	Artery_Coronary	1.56833e-06	0.000206203	4.80233	NA	NA	NA	1	1	1	0	3	-0.160954	-5.25692	0.663489	5.3839	-0.663489	-5.3839	NA	NA	0.87213	1.4649e-07	0.507017	7.28882e-08	0.507017	7.28882e-08	NA	NA	0.938269	1.16293e-05	0.925143	1.44169e-05	0.915524	1.11256e-05	NA	NA
IL4R	3.9179e-06	0.000243386	4.61569	Thyroid	1.56833e-06	0.00021581	-4.80233	Brain_Caudate_basal_ganglia	1.56833e-06	0.000219545	4.80233	NA	NA	NA	1	1	1	0	3	-0.160954	-5.25692	0.663489	5.3839	-0.663489	-5.3839	NA	NA	0.87213	1.4649e-07	0.507017	7.28882e-08	0.507017	7.28882e-08	NA	NA	0.938269	1.16293e-05	0.925143	1.44169e-05	0.915424	1.11742e-05	NA	NA
IL4R	3.9179e-06	0.000243386	4.61569	Thyroid	1.56833e-06	0.00021581	-4.80233	Brain_Cortex	1.56833e-06	0.000205921	4.80233	NA	NA	NA	1	1	1	0	3	-0.160954	-5.25692	0.663489	5.3839	-1.00945	-3.9976	NA	NA	0.87213	1.4649e-07	0.507017	7.28882e-08	0.312761	6.39892e-05	NA	NA	0.938269	1.16293e-05	0.925143	1.44169e-05	0.859638	0.00357472	NA	NA
IL4R	3.9179e-06	0.000243386	4.61569	Thyroid	1.56833e-06	0.00021581	-4.80233	Brain_Frontal_Cortex_BA9	1.1786e-11	4.6616e-09	6.78281	NA	NA	NA	1	1	1	0	3	-0.160954	-5.25692	0.663489	5.3839	-1.00129	-6.76632	NA	NA	0.87213	1.4649e-07	0.507017	7.28882e-08	0.316684	1.32103e-11	NA	NA	0.938269	1.16293e-05	0.925143	1.44169e-05	0.860194	4.33853e-09	NA	NA
IL4R	3.9179e-06	0.000243386	4.61569	Thyroid	1.56833e-06	0.00021581	-4.80233	Brain_Hippocampus	1.56833e-06	0.000262269	4.80233	NA	NA	NA	1	1	1	0	3	-0.160954	-5.25692	0.663489	5.3839	-1.0174	-4.06087	NA	NA	0.87213	1.4649e-07	0.507017	7.28882e-08	0.308961	4.88895e-05	NA	NA	0.938269	1.16293e-05	0.925143	1.44169e-05	0.856424	0.00349094	NA	NA
IL4R	3.9179e-06	0.000243386	4.61569	Thyroid	1.56833e-06	0.00021581	-4.80233	Brain_Hypothalamus	1.56833e-06	0.000221729	4.80233	NA	NA	NA	1	1	1	0	3	-0.160954	-5.25692	0.663489	5.3839	-0.663489	-5.3839	NA	NA	0.87213	1.4649e-07	0.507017	7.28882e-08	0.507017	7.28882e-08	NA	NA	0.938269	1.16293e-05	0.925143	1.44169e-05	0.926774	1.21472e-05	NA	NA
IL4R	3.9179e-06	0.000243386	4.61569	Thyroid	1.56833e-06	0.00021581	-4.80233	Brain_Putamen_basal_ganglia	1.56833e-06	0.000233046	4.80233	NA	NA	NA	1	1	1	0	3	-0.160954	-5.25692	0.663489	5.3839	-1.01132	-4.01299	NA	NA	0.87213	1.4649e-07	0.507017	7.28882e-08	0.311865	5.99552e-05	NA	NA	0.938269	1.16293e-05	0.925143	1.44169e-05	0.86411	0.00376668	NA	NA
IL4R	3.9179e-06	0.000243386	4.61569	Thyroid	1.56833e-06	0.00021581	-4.80233	Brain_Spinal_cord_cervical_c-1	1.56833e-06	0.000209788	4.80233	NA	NA	NA	1	1	1	0	3	-0.160954	-5.25692	0.663489	5.3839	-1.02705	-4.1384	NA	NA	0.87213	1.4649e-07	0.507017	7.28882e-08	0.304397	3.49737e-05	NA	NA	0.938269	1.16293e-05	0.925143	1.44169e-05	0.850002	0.00252578	NA	NA
IL4R	3.9179e-06	0.000243386	4.61569	Thyroid	1.56833e-06	0.00021581	-4.80233	Brain_Substantia_nigra	1.56833e-06	0.000241703	4.80233	NA	NA	NA	1	1	1	0	3	-0.160954	-5.25692	0.663489	5.3839	-1.01278	-4.02278	NA	NA	0.87213	1.4649e-07	0.507017	7.28882e-08	0.311164	5.75141e-05	NA	NA	0.938269	1.16293e-05	0.925143	1.44169e-05	0.852461	0.00428268	NA	NA
IL4R	3.9179e-06	0.000243386	4.61569	Thyroid	1.56833e-06	0.00021581	-4.80233	Breast_Mammary_Tissue	3.98859e-12	1.43794e-09	6.93759	NA	NA	NA	1	1	1	0	3	-0.160954	-5.25692	0.663489	5.3839	-0.551267	-7.63772	NA	NA	0.87213	1.4649e-07	0.507017	7.28882e-08	0.58145	2.21099e-14	NA	NA	0.938269	1.16293e-05	0.925143	1.44169e-05	0.936816	1.05315e-11	NA	NA
IL4R	3.9179e-06	0.000243386	4.61569	Thyroid	1.56833e-06	0.00021581	-4.80233	Cells_EBV-transformed_lymphocytes	1.56833e-06	0.000172338	4.80233	NA	NA	NA	1	1	1	0	3	-0.160954	-5.25692	0.663489	5.3839	-1.02251	-4.1018	NA	NA	0.87213	1.4649e-07	0.507017	7.28882e-08	0.306541	4.09945e-05	NA	NA	0.938269	1.16293e-05	0.925143	1.44169e-05	0.842983	0.00210388	NA	NA
IL4R	3.9179e-06	0.000243386	4.61569	Thyroid	1.56833e-06	0.00021581	-4.80233	Colon_Sigmoid	1.56833e-06	0.000194839	4.80233	NA	NA	NA	1	1	1	0	3	-0.160954	-5.25692	0.663489	5.3839	-0.663489	-5.3839	NA	NA	0.87213	1.4649e-07	0.507017	7.28882e-08	0.507017	7.28882e-08	NA	NA	0.938269	1.16293e-05	0.925143	1.44169e-05	0.925787	1.00191e-05	NA	NA
IL4R	3.9179e-06	0.000243386	4.61569	Thyroid	1.56833e-06	0.00021581	-4.80233	Colon_Transverse	4.53494e-12	1.98991e-09	6.91942	NA	NA	NA	1	1	1	0	3	-0.160954	-5.25692	0.663489	5.3839	-0.548201	-7.61717	NA	NA	0.87213	1.4649e-07	0.507017	7.28882e-08	0.583554	2.59305e-14	NA	NA	0.938269	1.16293e-05	0.925143	1.44169e-05	0.940393	1.35809e-11	NA	NA
IL4R	3.9179e-06	0.000243386	4.61569	Thyroid	1.56833e-06	0.00021581	-4.80233	Esophagus_Gastroesophageal_Junction	7.44103e-14	3.7602e-11	-7.47984	NA	NA	NA	1	1	1	0	3	-0.160954	-5.25692	0.663489	5.3839	0.641997	8.07237	NA	NA	0.87213	1.4649e-07	0.507017	7.28882e-08	0.520875	6.89446e-16	NA	NA	0.938269	1.16293e-05	0.925143	1.44169e-05	0.922411	3.2295e-13	NA	NA
IL4R	3.9179e-06	0.000243386	4.61569	Thyroid	1.56833e-06	0.00021581	-4.80233	Esophagus_Mucosa	1.01889e-13	5.14781e-11	-7.43843	NA	NA	NA	1	1	1	0	3	-0.160954	-5.25692	0.663489	5.3839	0.660416	8.02772	NA	NA	0.87213	1.4649e-07	0.507017	7.28882e-08	0.508987	9.92997e-16	NA	NA	0.938269	1.16293e-05	0.925143	1.44169e-05	0.913753	5.09965e-13	NA	NA
IL4R	3.9179e-06	0.000243386	4.61569	Thyroid	1.56833e-06	0.00021581	-4.80233	Esophagus_Muscularis	7.55825e-14	4.2862e-11	-7.47779	NA	NA	NA	1	1	1	0	3	-0.160954	-5.25692	0.663489	5.3839	0.643444	8.0707	NA	NA	0.87213	1.4649e-07	0.507017	7.28882e-08	0.519936	6.98958e-16	NA	NA	0.938269	1.16293e-05	0.925143	1.44169e-05	0.921857	3.54216e-13	NA	NA
IL4R	3.9179e-06	0.000243386	4.61569	Thyroid	1.56833e-06	0.00021581	-4.80233	Heart_Atrial_Appendage	1.56833e-06	0.00021624	4.80233	NA	NA	NA	1	1	1	0	3	-0.160954	-5.25692	0.663489	5.3839	-0.663489	-5.3839	NA	NA	0.87213	1.4649e-07	0.507017	7.28882e-08	0.507017	7.28882e-08	NA	NA	0.938269	1.16293e-05	0.925143	1.44169e-05	0.917443	1.11687e-05	NA	NA
IL4R	3.9179e-06	0.000243386	4.61569	Thyroid	1.56833e-06	0.00021581	-4.80233	Heart_Left_Ventricle	1.56833e-06	0.000234903	4.80233	NA	NA	NA	1	1	1	0	3	-0.160954	-5.25692	0.663489	5.3839	-0.663489	-5.3839	NA	NA	0.87213	1.4649e-07	0.507017	7.28882e-08	0.507017	7.28882e-08	NA	NA	0.938269	1.16293e-05	0.925143	1.44169e-05	0.926872	1.1334e-05	NA	NA
IL4R	3.9179e-06	0.000243386	4.61569	Thyroid	1.56833e-06	0.00021581	-4.80233	Kidney_Cortex	1.56833e-06	0.000222719	4.80233	NA	NA	NA	1	1	1	0	3	-0.160954	-5.25692	0.663489	5.3839	-0.663489	-5.3839	NA	NA	0.87213	1.4649e-07	0.507017	7.28882e-08	0.507017	7.28882e-08	NA	NA	0.938269	1.16293e-05	0.925143	1.44169e-05	0.923892	1.41593e-05	NA	NA
IL4R	3.9179e-06	0.000243386	4.61569	Thyroid	1.56833e-06	0.00021581	-4.80233	Liver	6.83506e-14	4.5188e-11	-7.491	NA	NA	NA	1	1	1	0	3	-0.160954	-5.25692	0.663489	5.3839	0.664251	8.0842	NA	NA	0.87213	1.4649e-07	0.507017	7.28882e-08	0.506529	6.25749e-16	NA	NA	0.938269	1.16293e-05	0.925143	1.44169e-05	0.926798	4.46591e-13	NA	NA
IL4R	3.9179e-06	0.000243386	4.61569	Thyroid	1.56833e-06	0.00021581	-4.80233	Lung	1.61322e-13	7.85167e-11	-7.37747	NA	NA	NA	1	1	1	0	3	-0.160954	-5.25692	0.663489	5.3839	0.657132	7.9626	NA	NA	0.87213	1.4649e-07	0.507017	7.28882e-08	0.511096	1.68467e-15	NA	NA	0.938269	1.16293e-05	0.925143	1.44169e-05	0.921446	8.6094e-13	NA	NA
IL4R	3.9179e-06	0.000243386	4.61569	Thyroid	1.56833e-06	0.00021581	-4.80233	Minor_Salivary_Gland	1.56833e-06	0.000196822	4.80233	NA	NA	NA	1	1	1	0	3	-0.160954	-5.25692	0.663489	5.3839	-1.01623	-4.05346	NA	NA	0.87213	1.4649e-07	0.507017	7.28882e-08	0.30952	5.04647e-05	NA	NA	0.938269	1.16293e-05	0.925143	1.44169e-05	0.853779	0.00286282	NA	NA
IL4R	3.9179e-06	0.000243386	4.61569	Thyroid	1.56833e-06	0.00021581	-4.80233	Nerve_Tibial	3.6574e-12	1.38881e-09	6.94982	NA	NA	NA	1	1	1	0	3	-0.160954	-5.25692	0.663489	5.3839	-0.552652	-7.65134	NA	NA	0.87213	1.4649e-07	0.507017	7.28882e-08	0.580502	1.98898e-14	NA	NA	0.938269	1.16293e-05	0.925143	1.44169e-05	0.933835	9.38257e-12	NA	NA
IL4R	3.9179e-06	0.000243386	4.61569	Thyroid	1.56833e-06	0.00021581	-4.80233	Ovary	1.56833e-06	0.000206048	4.80233	NA	NA	NA	1	1	1	0	3	-0.160954	-5.25692	0.663489	5.3839	-0.663489	-5.3839	NA	NA	0.87213	1.4649e-07	0.507017	7.28882e-08	0.507017	7.28882e-08	NA	NA	0.938269	1.16293e-05	0.925143	1.44169e-05	0.91775	1.07817e-05	NA	NA
IL4R	3.9179e-06	0.000243386	4.61569	Thyroid	1.56833e-06	0.00021581	-4.80233	Pancreas	1.56833e-06	0.000225203	4.80233	NA	NA	NA	1	1	1	0	3	-0.160954	-5.25692	0.663489	5.3839	-1.00679	-3.97703	NA	NA	0.87213	1.4649e-07	0.507017	7.28882e-08	0.314036	6.9782e-05	NA	NA	0.938269	1.16293e-05	0.925143	1.44169e-05	0.849613	0.00378854	NA	NA
IL4R	3.9179e-06	0.000243386	4.61569	Thyroid	1.56833e-06	0.00021581	-4.80233	Pituitary	1.56833e-06	0.000214684	4.80233	NA	NA	NA	1	1	1	0	3	-0.160954	-5.25692	0.663489	5.3839	-1.00235	-3.94012	NA	NA	0.87213	1.4649e-07	0.507017	7.28882e-08	0.316177	8.14419e-05	NA	NA	0.938269	1.16293e-05	0.925143	1.44169e-05	0.864047	0.00418139	NA	NA
IL4R	3.9179e-06	0.000243386	4.61569	Thyroid	1.56833e-06	0.00021581	-4.80233	Prostate	1.56833e-06	0.000194578	4.80233	NA	NA	NA	1	1	1	0	3	-0.160954	-5.25692	0.663489	5.3839	-1.00901	-3.99265	NA	NA	0.87213	1.4649e-07	0.507017	7.28882e-08	0.312968	6.53392e-05	NA	NA	0.938269	1.16293e-05	0.925143	1.44169e-05	0.860694	0.00352745	NA	NA
IL4R	3.9179e-06	0.000243386	4.61569	Thyroid	1.56833e-06	0.00021581	-4.80233	Skin_Not_Sun_Exposed_Suprapubic	1.56833e-06	0.000217681	4.80233	NA	NA	NA	1	1	1	0	3	-0.160954	-5.25692	0.663489	5.3839	-1.02852	-4.15305	NA	NA	0.87213	1.4649e-07	0.507017	7.28882e-08	0.303707	3.28067e-05	NA	NA	0.938269	1.16293e-05	0.925143	1.44169e-05	0.85453	0.00202373	NA	NA
IL4R	3.9179e-06	0.000243386	4.61569	Thyroid	1.56833e-06	0.00021581	-4.80233	Skin_Sun_Exposed_Lower_leg	1.56833e-06	0.000203785	4.80233	NA	NA	NA	1	1	1	0	3	-0.160954	-5.25692	0.663489	5.3839	-1.0273	-4.14336	NA	NA	0.87213	1.4649e-07	0.507017	7.28882e-08	0.304281	3.42259e-05	NA	NA	0.938269	1.16293e-05	0.925143	1.44169e-05	0.848543	0.00200818	NA	NA
IL4R	3.9179e-06	0.000243386	4.61569	Thyroid	1.56833e-06	0.00021581	-4.80233	Small_Intestine_Terminal_Ileum	1.21776e-13	7.53297e-11	-7.41483	NA	NA	NA	1	1	1	0	3	-0.160954	-5.25692	0.663489	5.3839	0.632832	8.00101	NA	NA	0.87213	1.4649e-07	0.507017	7.28882e-08	0.526843	1.23401e-15	NA	NA	0.938269	1.16293e-05	0.925143	1.44169e-05	0.931646	7.8658e-13	NA	NA
IL4R	3.9179e-06	0.000243386	4.61569	Thyroid	1.56833e-06	0.00021581	-4.80233	Spleen	1.56833e-06	0.000195901	4.80233	NA	NA	NA	1	1	1	0	3	-0.160954	-5.25692	0.663489	5.3839	-1.00495	-3.96121	NA	NA	0.87213	1.4649e-07	0.507017	7.28882e-08	0.314921	7.45718e-05	NA	NA	0.938269	1.16293e-05	0.925143	1.44169e-05	0.856876	0.0036544	NA	NA
IL4R	3.9179e-06	0.000243386	4.61569	Thyroid	1.56833e-06	0.00021581	-4.80233	Stomach	1.56833e-06	0.000214101	4.80233	NA	NA	NA	1	1	1	0	3	-0.160954	-5.25692	0.663489	5.3839	-0.663489	-5.3839	NA	NA	0.87213	1.4649e-07	0.507017	7.28882e-08	0.507017	7.28882e-08	NA	NA	0.938269	1.16293e-05	0.925143	1.44169e-05	0.923114	1.1312e-05	NA	NA
IL4R	3.9179e-06	0.000243386	4.61569	Thyroid	1.56833e-06	0.00021581	-4.80233	Testis	1.56833e-06	0.000234127	4.80233	NA	NA	NA	1	1	1	0	3	-0.160954	-5.25692	0.663489	5.3839	-1.04291	-4.27404	NA	NA	0.87213	1.4649e-07	0.507017	7.28882e-08	0.29699	1.91964e-05	NA	NA	0.938269	1.16293e-05	0.925143	1.44169e-05	0.847802	0.00146072	NA	NA
IL4R	3.9179e-06	0.000243386	4.61569	Thyroid	1.56833e-06	0.00021581	-4.80233	Thyroid	1.1786e-11	4.86812e-09	6.78281	NA	NA	NA	1	1	1	0	3	-0.160954	-5.25692	0.663489	5.3839	-0.527247	-7.4633	NA	NA	0.87213	1.4649e-07	0.507017	7.28882e-08	0.598022	8.43839e-14	NA	NA	0.938269	1.16293e-05	0.925143	1.44169e-05	0.940429	3.81025e-11	NA	NA
IL4R	3.9179e-06	0.000243386	4.61569	Thyroid	1.56833e-06	0.00021581	-4.80233	Uterus	2.07147e-12	9.81148e-10	-7.02959	NA	NA	NA	1	1	1	0	3	-0.160954	-5.25692	0.663489	5.3839	0.788666	7.63762	NA	NA	0.87213	1.4649e-07	0.507017	7.28882e-08	0.430307	2.21278e-14	NA	NA	0.938269	1.16293e-05	0.925143	1.44169e-05	0.901563	1.12206e-11	NA	NA
IL4R	3.9179e-06	0.000243386	4.61569	Thyroid	1.56833e-06	0.00021581	-4.80233	Vagina	5.45285e-14	3.50743e-11	-7.52059	NA	NA	NA	1	1	1	0	3	-0.160954	-5.25692	0.663489	5.3839	0.684857	8.12172	NA	NA	0.87213	1.4649e-07	0.507017	7.28882e-08	0.493434	4.59621e-16	NA	NA	0.938269	1.16293e-05	0.925143	1.44169e-05	0.917915	3.04761e-13	NA	NA
IL4R	3.9179e-06	0.000243386	4.61569	Thyroid	1.56833e-06	0.00021581	-4.80233	Whole_Blood	1.56415e-13	7.98501e-11	-7.38159	NA	NA	NA	1	1	1	0	3	-0.160954	-5.25692	0.663489	5.3839	0.593191	7.94705	NA	NA	0.87213	1.4649e-07	0.507017	7.28882e-08	0.553053	1.91002e-15	NA	NA	0.938269	1.16293e-05	0.925143	1.44169e-05	0.933638	1.05089e-12	NA	NA
IL4R	3.9179e-06	0.000243386	4.61569	Thyroid	1.56833e-06	0.00021581	-4.80233	smultixcan	1.70998e-14	8.28468e-12	5.16955	NA	NA	NA	1	1	1	0	3	-0.160954	-5.25692	0.663489	5.3839	-0.864428	-5.0273	NA	NA	0.87213	1.4649e-07	0.507017	7.28882e-08	0.663578	7.40229e-19	NA	NA	0.938269	1.16293e-05	0.925143	1.44169e-05	0.945429	5.12239e-16	NA	NA
IL4R	3.9179e-06	0.000243386	4.61569	Uterus	1.56833e-06	0.000193399	-4.80233	Adipose_Subcutaneous	1.53835e-13	7.97908e-11	-7.3838	NA	NA	NA	1	1	1	0	3	-0.160954	-5.25692	0.365412	5.3839	0.658821	7.96977	NA	NA	0.87213	1.4649e-07	0.714804	7.28882e-08	0.510011	1.58965e-15	NA	NA	0.938269	1.16293e-05	0.969077	1.42695e-05	0.920006	8.37572e-13	NA	NA
IL4R	3.9179e-06	0.000243386	4.61569	Uterus	1.56833e-06	0.000193399	-4.80233	Adipose_Visceral_Omentum	1.56833e-06	0.00020422	4.80233	NA	NA	NA	1	1	1	0	3	-0.160954	-5.25692	0.365412	5.3839	-1.03504	-4.20706	NA	NA	0.87213	1.4649e-07	0.714804	7.28882e-08	0.300652	2.58715e-05	NA	NA	0.938269	1.16293e-05	0.969077	1.42695e-05	0.845633	0.00162966	NA	NA
IL4R	3.9179e-06	0.000243386	4.61569	Uterus	1.56833e-06	0.000193399	-4.80233	Adrenal_Gland	1.56833e-06	0.000210885	4.80233	NA	NA	NA	1	1	1	0	3	-0.160954	-5.25692	0.365412	5.3839	-0.998978	-3.91338	NA	NA	0.87213	1.4649e-07	0.714804	7.28882e-08	0.317805	9.10136e-05	NA	NA	0.938269	1.16293e-05	0.969077	1.42695e-05	0.861142	0.00438377	NA	NA
IL4R	3.9179e-06	0.000243386	4.61569	Uterus	1.56833e-06	0.000193399	-4.80233	Artery_Aorta	1.56833e-06	0.0001832	4.80233	NA	NA	NA	1	1	1	0	3	-0.160954	-5.25692	0.365412	5.3839	-0.663489	-5.3839	NA	NA	0.87213	1.4649e-07	0.714804	7.28882e-08	0.507017	7.28882e-08	NA	NA	0.938269	1.16293e-05	0.969077	1.42695e-05	0.921446	1.01585e-05	NA	NA
IL4R	3.9179e-06	0.000243386	4.61569	Uterus	1.56833e-06	0.000193399	-4.80233	Artery_Coronary	1.56833e-06	0.000206203	4.80233	NA	NA	NA	1	1	1	0	3	-0.160954	-5.25692	0.365412	5.3839	-0.663489	-5.3839	NA	NA	0.87213	1.4649e-07	0.714804	7.28882e-08	0.507017	7.28882e-08	NA	NA	0.938269	1.16293e-05	0.969077	1.42695e-05	0.915524	1.11256e-05	NA	NA
IL4R	3.9179e-06	0.000243386	4.61569	Uterus	1.56833e-06	0.000193399	-4.80233	Brain_Caudate_basal_ganglia	1.56833e-06	0.000219545	4.80233	NA	NA	NA	1	1	1	0	3	-0.160954	-5.25692	0.365412	5.3839	-0.663489	-5.3839	NA	NA	0.87213	1.4649e-07	0.714804	7.28882e-08	0.507017	7.28882e-08	NA	NA	0.938269	1.16293e-05	0.969077	1.42695e-05	0.915424	1.11742e-05	NA	NA
IL4R	3.9179e-06	0.000243386	4.61569	Uterus	1.56833e-06	0.000193399	-4.80233	Brain_Cortex	1.56833e-06	0.000205921	4.80233	NA	NA	NA	1	1	1	0	3	-0.160954	-5.25692	0.365412	5.3839	-1.00945	-3.9976	NA	NA	0.87213	1.4649e-07	0.714804	7.28882e-08	0.312761	6.39892e-05	NA	NA	0.938269	1.16293e-05	0.969077	1.42695e-05	0.859638	0.00357472	NA	NA
IL4R	3.9179e-06	0.000243386	4.61569	Uterus	1.56833e-06	0.000193399	-4.80233	Brain_Frontal_Cortex_BA9	1.1786e-11	4.6616e-09	6.78281	NA	NA	NA	1	1	1	0	3	-0.160954	-5.25692	0.365412	5.3839	-1.00129	-6.76632	NA	NA	0.87213	1.4649e-07	0.714804	7.28882e-08	0.316684	1.32103e-11	NA	NA	0.938269	1.16293e-05	0.969077	1.42695e-05	0.860194	4.33853e-09	NA	NA
IL4R	3.9179e-06	0.000243386	4.61569	Uterus	1.56833e-06	0.000193399	-4.80233	Brain_Hippocampus	1.56833e-06	0.000262269	4.80233	NA	NA	NA	1	1	1	0	3	-0.160954	-5.25692	0.365412	5.3839	-1.0174	-4.06087	NA	NA	0.87213	1.4649e-07	0.714804	7.28882e-08	0.308961	4.88895e-05	NA	NA	0.938269	1.16293e-05	0.969077	1.42695e-05	0.856424	0.00349094	NA	NA
IL4R	3.9179e-06	0.000243386	4.61569	Uterus	1.56833e-06	0.000193399	-4.80233	Brain_Hypothalamus	1.56833e-06	0.000221729	4.80233	NA	NA	NA	1	1	1	0	3	-0.160954	-5.25692	0.365412	5.3839	-0.663489	-5.3839	NA	NA	0.87213	1.4649e-07	0.714804	7.28882e-08	0.507017	7.28882e-08	NA	NA	0.938269	1.16293e-05	0.969077	1.42695e-05	0.926774	1.21472e-05	NA	NA
IL4R	3.9179e-06	0.000243386	4.61569	Uterus	1.56833e-06	0.000193399	-4.80233	Brain_Putamen_basal_ganglia	1.56833e-06	0.000233046	4.80233	NA	NA	NA	1	1	1	0	3	-0.160954	-5.25692	0.365412	5.3839	-1.01132	-4.01299	NA	NA	0.87213	1.4649e-07	0.714804	7.28882e-08	0.311865	5.99552e-05	NA	NA	0.938269	1.16293e-05	0.969077	1.42695e-05	0.86411	0.00376668	NA	NA
IL4R	3.9179e-06	0.000243386	4.61569	Uterus	1.56833e-06	0.000193399	-4.80233	Brain_Spinal_cord_cervical_c-1	1.56833e-06	0.000209788	4.80233	NA	NA	NA	1	1	1	0	3	-0.160954	-5.25692	0.365412	5.3839	-1.02705	-4.1384	NA	NA	0.87213	1.4649e-07	0.714804	7.28882e-08	0.304397	3.49737e-05	NA	NA	0.938269	1.16293e-05	0.969077	1.42695e-05	0.850002	0.00252578	NA	NA
IL4R	3.9179e-06	0.000243386	4.61569	Uterus	1.56833e-06	0.000193399	-4.80233	Brain_Substantia_nigra	1.56833e-06	0.000241703	4.80233	NA	NA	NA	1	1	1	0	3	-0.160954	-5.25692	0.365412	5.3839	-1.01278	-4.02278	NA	NA	0.87213	1.4649e-07	0.714804	7.28882e-08	0.311164	5.75141e-05	NA	NA	0.938269	1.16293e-05	0.969077	1.42695e-05	0.852461	0.00428268	NA	NA
IL4R	3.9179e-06	0.000243386	4.61569	Uterus	1.56833e-06	0.000193399	-4.80233	Breast_Mammary_Tissue	3.98859e-12	1.43794e-09	6.93759	NA	NA	NA	1	1	1	0	3	-0.160954	-5.25692	0.365412	5.3839	-0.551267	-7.63772	NA	NA	0.87213	1.4649e-07	0.714804	7.28882e-08	0.58145	2.21099e-14	NA	NA	0.938269	1.16293e-05	0.969077	1.42695e-05	0.936816	1.05315e-11	NA	NA
IL4R	3.9179e-06	0.000243386	4.61569	Uterus	1.56833e-06	0.000193399	-4.80233	Cells_EBV-transformed_lymphocytes	1.56833e-06	0.000172338	4.80233	NA	NA	NA	1	1	1	0	3	-0.160954	-5.25692	0.365412	5.3839	-1.02251	-4.1018	NA	NA	0.87213	1.4649e-07	0.714804	7.28882e-08	0.306541	4.09945e-05	NA	NA	0.938269	1.16293e-05	0.969077	1.42695e-05	0.842983	0.00210388	NA	NA
IL4R	3.9179e-06	0.000243386	4.61569	Uterus	1.56833e-06	0.000193399	-4.80233	Colon_Sigmoid	1.56833e-06	0.000194839	4.80233	NA	NA	NA	1	1	1	0	3	-0.160954	-5.25692	0.365412	5.3839	-0.663489	-5.3839	NA	NA	0.87213	1.4649e-07	0.714804	7.28882e-08	0.507017	7.28882e-08	NA	NA	0.938269	1.16293e-05	0.969077	1.42695e-05	0.925787	1.00191e-05	NA	NA
IL4R	3.9179e-06	0.000243386	4.61569	Uterus	1.56833e-06	0.000193399	-4.80233	Colon_Transverse	4.53494e-12	1.98991e-09	6.91942	NA	NA	NA	1	1	1	0	3	-0.160954	-5.25692	0.365412	5.3839	-0.548201	-7.61717	NA	NA	0.87213	1.4649e-07	0.714804	7.28882e-08	0.583554	2.59305e-14	NA	NA	0.938269	1.16293e-05	0.969077	1.42695e-05	0.940393	1.35809e-11	NA	NA
IL4R	3.9179e-06	0.000243386	4.61569	Uterus	1.56833e-06	0.000193399	-4.80233	Esophagus_Gastroesophageal_Junction	7.44103e-14	3.7602e-11	-7.47984	NA	NA	NA	1	1	1	0	3	-0.160954	-5.25692	0.365412	5.3839	0.641997	8.07237	NA	NA	0.87213	1.4649e-07	0.714804	7.28882e-08	0.520875	6.89446e-16	NA	NA	0.938269	1.16293e-05	0.969077	1.42695e-05	0.922411	3.2295e-13	NA	NA
IL4R	3.9179e-06	0.000243386	4.61569	Uterus	1.56833e-06	0.000193399	-4.80233	Esophagus_Mucosa	1.01889e-13	5.14781e-11	-7.43843	NA	NA	NA	1	1	1	0	3	-0.160954	-5.25692	0.365412	5.3839	0.660416	8.02772	NA	NA	0.87213	1.4649e-07	0.714804	7.28882e-08	0.508987	9.92997e-16	NA	NA	0.938269	1.16293e-05	0.969077	1.42695e-05	0.913753	5.09965e-13	NA	NA
IL4R	3.9179e-06	0.000243386	4.61569	Uterus	1.56833e-06	0.000193399	-4.80233	Esophagus_Muscularis	7.55825e-14	4.2862e-11	-7.47779	NA	NA	NA	1	1	1	0	3	-0.160954	-5.25692	0.365412	5.3839	0.643444	8.0707	NA	NA	0.87213	1.4649e-07	0.714804	7.28882e-08	0.519936	6.98958e-16	NA	NA	0.938269	1.16293e-05	0.969077	1.42695e-05	0.921857	3.54216e-13	NA	NA
IL4R	3.9179e-06	0.000243386	4.61569	Uterus	1.56833e-06	0.000193399	-4.80233	Heart_Atrial_Appendage	1.56833e-06	0.00021624	4.80233	NA	NA	NA	1	1	1	0	3	-0.160954	-5.25692	0.365412	5.3839	-0.663489	-5.3839	NA	NA	0.87213	1.4649e-07	0.714804	7.28882e-08	0.507017	7.28882e-08	NA	NA	0.938269	1.16293e-05	0.969077	1.42695e-05	0.917443	1.11687e-05	NA	NA
IL4R	3.9179e-06	0.000243386	4.61569	Uterus	1.56833e-06	0.000193399	-4.80233	Heart_Left_Ventricle	1.56833e-06	0.000234903	4.80233	NA	NA	NA	1	1	1	0	3	-0.160954	-5.25692	0.365412	5.3839	-0.663489	-5.3839	NA	NA	0.87213	1.4649e-07	0.714804	7.28882e-08	0.507017	7.28882e-08	NA	NA	0.938269	1.16293e-05	0.969077	1.42695e-05	0.926872	1.1334e-05	NA	NA
IL4R	3.9179e-06	0.000243386	4.61569	Uterus	1.56833e-06	0.000193399	-4.80233	Kidney_Cortex	1.56833e-06	0.000222719	4.80233	NA	NA	NA	1	1	1	0	3	-0.160954	-5.25692	0.365412	5.3839	-0.663489	-5.3839	NA	NA	0.87213	1.4649e-07	0.714804	7.28882e-08	0.507017	7.28882e-08	NA	NA	0.938269	1.16293e-05	0.969077	1.42695e-05	0.923892	1.41593e-05	NA	NA
IL4R	3.9179e-06	0.000243386	4.61569	Uterus	1.56833e-06	0.000193399	-4.80233	Liver	6.83506e-14	4.5188e-11	-7.491	NA	NA	NA	1	1	1	0	3	-0.160954	-5.25692	0.365412	5.3839	0.664251	8.0842	NA	NA	0.87213	1.4649e-07	0.714804	7.28882e-08	0.506529	6.25749e-16	NA	NA	0.938269	1.16293e-05	0.969077	1.42695e-05	0.926798	4.46591e-13	NA	NA
IL4R	3.9179e-06	0.000243386	4.61569	Uterus	1.56833e-06	0.000193399	-4.80233	Lung	1.61322e-13	7.85167e-11	-7.37747	NA	NA	NA	1	1	1	0	3	-0.160954	-5.25692	0.365412	5.3839	0.657132	7.9626	NA	NA	0.87213	1.4649e-07	0.714804	7.28882e-08	0.511096	1.68467e-15	NA	NA	0.938269	1.16293e-05	0.969077	1.42695e-05	0.921446	8.6094e-13	NA	NA
IL4R	3.9179e-06	0.000243386	4.61569	Uterus	1.56833e-06	0.000193399	-4.80233	Minor_Salivary_Gland	1.56833e-06	0.000196822	4.80233	NA	NA	NA	1	1	1	0	3	-0.160954	-5.25692	0.365412	5.3839	-1.01623	-4.05346	NA	NA	0.87213	1.4649e-07	0.714804	7.28882e-08	0.30952	5.04647e-05	NA	NA	0.938269	1.16293e-05	0.969077	1.42695e-05	0.853779	0.00286282	NA	NA
IL4R	3.9179e-06	0.000243386	4.61569	Uterus	1.56833e-06	0.000193399	-4.80233	Nerve_Tibial	3.6574e-12	1.38881e-09	6.94982	NA	NA	NA	1	1	1	0	3	-0.160954	-5.25692	0.365412	5.3839	-0.552652	-7.65134	NA	NA	0.87213	1.4649e-07	0.714804	7.28882e-08	0.580502	1.98898e-14	NA	NA	0.938269	1.16293e-05	0.969077	1.42695e-05	0.933835	9.38257e-12	NA	NA
IL4R	3.9179e-06	0.000243386	4.61569	Uterus	1.56833e-06	0.000193399	-4.80233	Ovary	1.56833e-06	0.000206048	4.80233	NA	NA	NA	1	1	1	0	3	-0.160954	-5.25692	0.365412	5.3839	-0.663489	-5.3839	NA	NA	0.87213	1.4649e-07	0.714804	7.28882e-08	0.507017	7.28882e-08	NA	NA	0.938269	1.16293e-05	0.969077	1.42695e-05	0.91775	1.07817e-05	NA	NA
IL4R	3.9179e-06	0.000243386	4.61569	Uterus	1.56833e-06	0.000193399	-4.80233	Pancreas	1.56833e-06	0.000225203	4.80233	NA	NA	NA	1	1	1	0	3	-0.160954	-5.25692	0.365412	5.3839	-1.00679	-3.97703	NA	NA	0.87213	1.4649e-07	0.714804	7.28882e-08	0.314036	6.9782e-05	NA	NA	0.938269	1.16293e-05	0.969077	1.42695e-05	0.849613	0.00378854	NA	NA
IL4R	3.9179e-06	0.000243386	4.61569	Uterus	1.56833e-06	0.000193399	-4.80233	Pituitary	1.56833e-06	0.000214684	4.80233	NA	NA	NA	1	1	1	0	3	-0.160954	-5.25692	0.365412	5.3839	-1.00235	-3.94012	NA	NA	0.87213	1.4649e-07	0.714804	7.28882e-08	0.316177	8.14419e-05	NA	NA	0.938269	1.16293e-05	0.969077	1.42695e-05	0.864047	0.00418139	NA	NA
IL4R	3.9179e-06	0.000243386	4.61569	Uterus	1.56833e-06	0.000193399	-4.80233	Prostate	1.56833e-06	0.000194578	4.80233	NA	NA	NA	1	1	1	0	3	-0.160954	-5.25692	0.365412	5.3839	-1.00901	-3.99265	NA	NA	0.87213	1.4649e-07	0.714804	7.28882e-08	0.312968	6.53392e-05	NA	NA	0.938269	1.16293e-05	0.969077	1.42695e-05	0.860694	0.00352745	NA	NA
IL4R	3.9179e-06	0.000243386	4.61569	Uterus	1.56833e-06	0.000193399	-4.80233	Skin_Not_Sun_Exposed_Suprapubic	1.56833e-06	0.000217681	4.80233	NA	NA	NA	1	1	1	0	3	-0.160954	-5.25692	0.365412	5.3839	-1.02852	-4.15305	NA	NA	0.87213	1.4649e-07	0.714804	7.28882e-08	0.303707	3.28067e-05	NA	NA	0.938269	1.16293e-05	0.969077	1.42695e-05	0.85453	0.00202373	NA	NA
IL4R	3.9179e-06	0.000243386	4.61569	Uterus	1.56833e-06	0.000193399	-4.80233	Skin_Sun_Exposed_Lower_leg	1.56833e-06	0.000203785	4.80233	NA	NA	NA	1	1	1	0	3	-0.160954	-5.25692	0.365412	5.3839	-1.0273	-4.14336	NA	NA	0.87213	1.4649e-07	0.714804	7.28882e-08	0.304281	3.42259e-05	NA	NA	0.938269	1.16293e-05	0.969077	1.42695e-05	0.848543	0.00200818	NA	NA
IL4R	3.9179e-06	0.000243386	4.61569	Uterus	1.56833e-06	0.000193399	-4.80233	Small_Intestine_Terminal_Ileum	1.21776e-13	7.53297e-11	-7.41483	NA	NA	NA	1	1	1	0	3	-0.160954	-5.25692	0.365412	5.3839	0.632832	8.00101	NA	NA	0.87213	1.4649e-07	0.714804	7.28882e-08	0.526843	1.23401e-15	NA	NA	0.938269	1.16293e-05	0.969077	1.42695e-05	0.931646	7.8658e-13	NA	NA
IL4R	3.9179e-06	0.000243386	4.61569	Uterus	1.56833e-06	0.000193399	-4.80233	Spleen	1.56833e-06	0.000195901	4.80233	NA	NA	NA	1	1	1	0	3	-0.160954	-5.25692	0.365412	5.3839	-1.00495	-3.96121	NA	NA	0.87213	1.4649e-07	0.714804	7.28882e-08	0.314921	7.45718e-05	NA	NA	0.938269	1.16293e-05	0.969077	1.42695e-05	0.856876	0.0036544	NA	NA
IL4R	3.9179e-06	0.000243386	4.61569	Uterus	1.56833e-06	0.000193399	-4.80233	Stomach	1.56833e-06	0.000214101	4.80233	NA	NA	NA	1	1	1	0	3	-0.160954	-5.25692	0.365412	5.3839	-0.663489	-5.3839	NA	NA	0.87213	1.4649e-07	0.714804	7.28882e-08	0.507017	7.28882e-08	NA	NA	0.938269	1.16293e-05	0.969077	1.42695e-05	0.923114	1.1312e-05	NA	NA
IL4R	3.9179e-06	0.000243386	4.61569	Uterus	1.56833e-06	0.000193399	-4.80233	Testis	1.56833e-06	0.000234127	4.80233	NA	NA	NA	1	1	1	0	3	-0.160954	-5.25692	0.365412	5.3839	-1.04291	-4.27404	NA	NA	0.87213	1.4649e-07	0.714804	7.28882e-08	0.29699	1.91964e-05	NA	NA	0.938269	1.16293e-05	0.969077	1.42695e-05	0.847802	0.00146072	NA	NA
IL4R	3.9179e-06	0.000243386	4.61569	Uterus	1.56833e-06	0.000193399	-4.80233	Thyroid	1.1786e-11	4.86812e-09	6.78281	NA	NA	NA	1	1	1	0	3	-0.160954	-5.25692	0.365412	5.3839	-0.527247	-7.4633	NA	NA	0.87213	1.4649e-07	0.714804	7.28882e-08	0.598022	8.43839e-14	NA	NA	0.938269	1.16293e-05	0.969077	1.42695e-05	0.940429	3.81025e-11	NA	NA
IL4R	3.9179e-06	0.000243386	4.61569	Uterus	1.56833e-06	0.000193399	-4.80233	Uterus	2.07147e-12	9.81148e-10	-7.02959	NA	NA	NA	1	1	1	0	3	-0.160954	-5.25692	0.365412	5.3839	0.788666	7.63762	NA	NA	0.87213	1.4649e-07	0.714804	7.28882e-08	0.430307	2.21278e-14	NA	NA	0.938269	1.16293e-05	0.969077	1.42695e-05	0.901563	1.12206e-11	NA	NA
IL4R	3.9179e-06	0.000243386	4.61569	Uterus	1.56833e-06	0.000193399	-4.80233	Vagina	5.45285e-14	3.50743e-11	-7.52059	NA	NA	NA	1	1	1	0	3	-0.160954	-5.25692	0.365412	5.3839	0.684857	8.12172	NA	NA	0.87213	1.4649e-07	0.714804	7.28882e-08	0.493434	4.59621e-16	NA	NA	0.938269	1.16293e-05	0.969077	1.42695e-05	0.917915	3.04761e-13	NA	NA
IL4R	3.9179e-06	0.000243386	4.61569	Uterus	1.56833e-06	0.000193399	-4.80233	Whole_Blood	1.56415e-13	7.98501e-11	-7.38159	NA	NA	NA	1	1	1	0	3	-0.160954	-5.25692	0.365412	5.3839	0.593191	7.94705	NA	NA	0.87213	1.4649e-07	0.714804	7.28882e-08	0.553053	1.91002e-15	NA	NA	0.938269	1.16293e-05	0.969077	1.42695e-05	0.933638	1.05089e-12	NA	NA
IL4R	3.9179e-06	0.000243386	4.61569	Uterus	1.56833e-06	0.000193399	-4.80233	smultixcan	1.70998e-14	8.28468e-12	5.16955	NA	NA	NA	1	1	1	0	3	-0.160954	-5.25692	0.365412	5.3839	-0.864428	-5.0273	NA	NA	0.87213	1.4649e-07	0.714804	7.28882e-08	0.663578	7.40229e-19	NA	NA	0.938269	1.16293e-05	0.969077	1.42695e-05	0.945429	5.12239e-16	NA	NA
IL4R	3.9179e-06	0.000243386	4.61569	Vagina	1.56833e-06	0.000233346	-4.80233	Adipose_Subcutaneous	1.53835e-13	7.97908e-11	-7.3838	NA	NA	NA	1	1	1	0	3	-0.160954	-5.25692	0.663489	5.3839	0.658821	7.96977	NA	NA	0.87213	1.4649e-07	0.507017	7.28882e-08	0.510011	1.58965e-15	NA	NA	0.938269	1.16293e-05	0.926268	1.46613e-05	0.920006	8.37572e-13	NA	NA
IL4R	3.9179e-06	0.000243386	4.61569	Vagina	1.56833e-06	0.000233346	-4.80233	Adipose_Visceral_Omentum	1.56833e-06	0.00020422	4.80233	NA	NA	NA	1	1	1	0	3	-0.160954	-5.25692	0.663489	5.3839	-1.03504	-4.20706	NA	NA	0.87213	1.4649e-07	0.507017	7.28882e-08	0.300652	2.58715e-05	NA	NA	0.938269	1.16293e-05	0.926268	1.46613e-05	0.845633	0.00162966	NA	NA
IL4R	3.9179e-06	0.000243386	4.61569	Vagina	1.56833e-06	0.000233346	-4.80233	Adrenal_Gland	1.56833e-06	0.000210885	4.80233	NA	NA	NA	1	1	1	0	3	-0.160954	-5.25692	0.663489	5.3839	-0.998978	-3.91338	NA	NA	0.87213	1.4649e-07	0.507017	7.28882e-08	0.317805	9.10136e-05	NA	NA	0.938269	1.16293e-05	0.926268	1.46613e-05	0.861142	0.00438377	NA	NA
IL4R	3.9179e-06	0.000243386	4.61569	Vagina	1.56833e-06	0.000233346	-4.80233	Artery_Aorta	1.56833e-06	0.0001832	4.80233	NA	NA	NA	1	1	1	0	3	-0.160954	-5.25692	0.663489	5.3839	-0.663489	-5.3839	NA	NA	0.87213	1.4649e-07	0.507017	7.28882e-08	0.507017	7.28882e-08	NA	NA	0.938269	1.16293e-05	0.926268	1.46613e-05	0.921446	1.01585e-05	NA	NA
IL4R	3.9179e-06	0.000243386	4.61569	Vagina	1.56833e-06	0.000233346	-4.80233	Artery_Coronary	1.56833e-06	0.000206203	4.80233	NA	NA	NA	1	1	1	0	3	-0.160954	-5.25692	0.663489	5.3839	-0.663489	-5.3839	NA	NA	0.87213	1.4649e-07	0.507017	7.28882e-08	0.507017	7.28882e-08	NA	NA	0.938269	1.16293e-05	0.926268	1.46613e-05	0.915524	1.11256e-05	NA	NA
IL4R	3.9179e-06	0.000243386	4.61569	Vagina	1.56833e-06	0.000233346	-4.80233	Brain_Caudate_basal_ganglia	1.56833e-06	0.000219545	4.80233	NA	NA	NA	1	1	1	0	3	-0.160954	-5.25692	0.663489	5.3839	-0.663489	-5.3839	NA	NA	0.87213	1.4649e-07	0.507017	7.28882e-08	0.507017	7.28882e-08	NA	NA	0.938269	1.16293e-05	0.926268	1.46613e-05	0.915424	1.11742e-05	NA	NA
IL4R	3.9179e-06	0.000243386	4.61569	Vagina	1.56833e-06	0.000233346	-4.80233	Brain_Cortex	1.56833e-06	0.000205921	4.80233	NA	NA	NA	1	1	1	0	3	-0.160954	-5.25692	0.663489	5.3839	-1.00945	-3.9976	NA	NA	0.87213	1.4649e-07	0.507017	7.28882e-08	0.312761	6.39892e-05	NA	NA	0.938269	1.16293e-05	0.926268	1.46613e-05	0.859638	0.00357472	NA	NA
IL4R	3.9179e-06	0.000243386	4.61569	Vagina	1.56833e-06	0.000233346	-4.80233	Brain_Frontal_Cortex_BA9	1.1786e-11	4.6616e-09	6.78281	NA	NA	NA	1	1	1	0	3	-0.160954	-5.25692	0.663489	5.3839	-1.00129	-6.76632	NA	NA	0.87213	1.4649e-07	0.507017	7.28882e-08	0.316684	1.32103e-11	NA	NA	0.938269	1.16293e-05	0.926268	1.46613e-05	0.860194	4.33853e-09	NA	NA
IL4R	3.9179e-06	0.000243386	4.61569	Vagina	1.56833e-06	0.000233346	-4.80233	Brain_Hippocampus	1.56833e-06	0.000262269	4.80233	NA	NA	NA	1	1	1	0	3	-0.160954	-5.25692	0.663489	5.3839	-1.0174	-4.06087	NA	NA	0.87213	1.4649e-07	0.507017	7.28882e-08	0.308961	4.88895e-05	NA	NA	0.938269	1.16293e-05	0.926268	1.46613e-05	0.856424	0.00349094	NA	NA
IL4R	3.9179e-06	0.000243386	4.61569	Vagina	1.56833e-06	0.000233346	-4.80233	Brain_Hypothalamus	1.56833e-06	0.000221729	4.80233	NA	NA	NA	1	1	1	0	3	-0.160954	-5.25692	0.663489	5.3839	-0.663489	-5.3839	NA	NA	0.87213	1.4649e-07	0.507017	7.28882e-08	0.507017	7.28882e-08	NA	NA	0.938269	1.16293e-05	0.926268	1.46613e-05	0.926774	1.21472e-05	NA	NA
IL4R	3.9179e-06	0.000243386	4.61569	Vagina	1.56833e-06	0.000233346	-4.80233	Brain_Putamen_basal_ganglia	1.56833e-06	0.000233046	4.80233	NA	NA	NA	1	1	1	0	3	-0.160954	-5.25692	0.663489	5.3839	-1.01132	-4.01299	NA	NA	0.87213	1.4649e-07	0.507017	7.28882e-08	0.311865	5.99552e-05	NA	NA	0.938269	1.16293e-05	0.926268	1.46613e-05	0.86411	0.00376668	NA	NA
IL4R	3.9179e-06	0.000243386	4.61569	Vagina	1.56833e-06	0.000233346	-4.80233	Brain_Spinal_cord_cervical_c-1	1.56833e-06	0.000209788	4.80233	NA	NA	NA	1	1	1	0	3	-0.160954	-5.25692	0.663489	5.3839	-1.02705	-4.1384	NA	NA	0.87213	1.4649e-07	0.507017	7.28882e-08	0.304397	3.49737e-05	NA	NA	0.938269	1.16293e-05	0.926268	1.46613e-05	0.850002	0.00252578	NA	NA
IL4R	3.9179e-06	0.000243386	4.61569	Vagina	1.56833e-06	0.000233346	-4.80233	Brain_Substantia_nigra	1.56833e-06	0.000241703	4.80233	NA	NA	NA	1	1	1	0	3	-0.160954	-5.25692	0.663489	5.3839	-1.01278	-4.02278	NA	NA	0.87213	1.4649e-07	0.507017	7.28882e-08	0.311164	5.75141e-05	NA	NA	0.938269	1.16293e-05	0.926268	1.46613e-05	0.852461	0.00428268	NA	NA
IL4R	3.9179e-06	0.000243386	4.61569	Vagina	1.56833e-06	0.000233346	-4.80233	Breast_Mammary_Tissue	3.98859e-12	1.43794e-09	6.93759	NA	NA	NA	1	1	1	0	3	-0.160954	-5.25692	0.663489	5.3839	-0.551267	-7.63772	NA	NA	0.87213	1.4649e-07	0.507017	7.28882e-08	0.58145	2.21099e-14	NA	NA	0.938269	1.16293e-05	0.926268	1.46613e-05	0.936816	1.05315e-11	NA	NA
IL4R	3.9179e-06	0.000243386	4.61569	Vagina	1.56833e-06	0.000233346	-4.80233	Cells_EBV-transformed_lymphocytes	1.56833e-06	0.000172338	4.80233	NA	NA	NA	1	1	1	0	3	-0.160954	-5.25692	0.663489	5.3839	-1.02251	-4.1018	NA	NA	0.87213	1.4649e-07	0.507017	7.28882e-08	0.306541	4.09945e-05	NA	NA	0.938269	1.16293e-05	0.926268	1.46613e-05	0.842983	0.00210388	NA	NA
IL4R	3.9179e-06	0.000243386	4.61569	Vagina	1.56833e-06	0.000233346	-4.80233	Colon_Sigmoid	1.56833e-06	0.000194839	4.80233	NA	NA	NA	1	1	1	0	3	-0.160954	-5.25692	0.663489	5.3839	-0.663489	-5.3839	NA	NA	0.87213	1.4649e-07	0.507017	7.28882e-08	0.507017	7.28882e-08	NA	NA	0.938269	1.16293e-05	0.926268	1.46613e-05	0.925787	1.00191e-05	NA	NA
IL4R	3.9179e-06	0.000243386	4.61569	Vagina	1.56833e-06	0.000233346	-4.80233	Colon_Transverse	4.53494e-12	1.98991e-09	6.91942	NA	NA	NA	1	1	1	0	3	-0.160954	-5.25692	0.663489	5.3839	-0.548201	-7.61717	NA	NA	0.87213	1.4649e-07	0.507017	7.28882e-08	0.583554	2.59305e-14	NA	NA	0.938269	1.16293e-05	0.926268	1.46613e-05	0.940393	1.35809e-11	NA	NA
IL4R	3.9179e-06	0.000243386	4.61569	Vagina	1.56833e-06	0.000233346	-4.80233	Esophagus_Gastroesophageal_Junction	7.44103e-14	3.7602e-11	-7.47984	NA	NA	NA	1	1	1	0	3	-0.160954	-5.25692	0.663489	5.3839	0.641997	8.07237	NA	NA	0.87213	1.4649e-07	0.507017	7.28882e-08	0.520875	6.89446e-16	NA	NA	0.938269	1.16293e-05	0.926268	1.46613e-05	0.922411	3.2295e-13	NA	NA
IL4R	3.9179e-06	0.000243386	4.61569	Vagina	1.56833e-06	0.000233346	-4.80233	Esophagus_Mucosa	1.01889e-13	5.14781e-11	-7.43843	NA	NA	NA	1	1	1	0	3	-0.160954	-5.25692	0.663489	5.3839	0.660416	8.02772	NA	NA	0.87213	1.4649e-07	0.507017	7.28882e-08	0.508987	9.92997e-16	NA	NA	0.938269	1.16293e-05	0.926268	1.46613e-05	0.913753	5.09965e-13	NA	NA
IL4R	3.9179e-06	0.000243386	4.61569	Vagina	1.56833e-06	0.000233346	-4.80233	Esophagus_Muscularis	7.55825e-14	4.2862e-11	-7.47779	NA	NA	NA	1	1	1	0	3	-0.160954	-5.25692	0.663489	5.3839	0.643444	8.0707	NA	NA	0.87213	1.4649e-07	0.507017	7.28882e-08	0.519936	6.98958e-16	NA	NA	0.938269	1.16293e-05	0.926268	1.46613e-05	0.921857	3.54216e-13	NA	NA
IL4R	3.9179e-06	0.000243386	4.61569	Vagina	1.56833e-06	0.000233346	-4.80233	Heart_Atrial_Appendage	1.56833e-06	0.00021624	4.80233	NA	NA	NA	1	1	1	0	3	-0.160954	-5.25692	0.663489	5.3839	-0.663489	-5.3839	NA	NA	0.87213	1.4649e-07	0.507017	7.28882e-08	0.507017	7.28882e-08	NA	NA	0.938269	1.16293e-05	0.926268	1.46613e-05	0.917443	1.11687e-05	NA	NA
IL4R	3.9179e-06	0.000243386	4.61569	Vagina	1.56833e-06	0.000233346	-4.80233	Heart_Left_Ventricle	1.56833e-06	0.000234903	4.80233	NA	NA	NA	1	1	1	0	3	-0.160954	-5.25692	0.663489	5.3839	-0.663489	-5.3839	NA	NA	0.87213	1.4649e-07	0.507017	7.28882e-08	0.507017	7.28882e-08	NA	NA	0.938269	1.16293e-05	0.926268	1.46613e-05	0.926872	1.1334e-05	NA	NA
IL4R	3.9179e-06	0.000243386	4.61569	Vagina	1.56833e-06	0.000233346	-4.80233	Kidney_Cortex	1.56833e-06	0.000222719	4.80233	NA	NA	NA	1	1	1	0	3	-0.160954	-5.25692	0.663489	5.3839	-0.663489	-5.3839	NA	NA	0.87213	1.4649e-07	0.507017	7.28882e-08	0.507017	7.28882e-08	NA	NA	0.938269	1.16293e-05	0.926268	1.46613e-05	0.923892	1.41593e-05	NA	NA
IL4R	3.9179e-06	0.000243386	4.61569	Vagina	1.56833e-06	0.000233346	-4.80233	Liver	6.83506e-14	4.5188e-11	-7.491	NA	NA	NA	1	1	1	0	3	-0.160954	-5.25692	0.663489	5.3839	0.664251	8.0842	NA	NA	0.87213	1.4649e-07	0.507017	7.28882e-08	0.506529	6.25749e-16	NA	NA	0.938269	1.16293e-05	0.926268	1.46613e-05	0.926798	4.46591e-13	NA	NA
IL4R	3.9179e-06	0.000243386	4.61569	Vagina	1.56833e-06	0.000233346	-4.80233	Lung	1.61322e-13	7.85167e-11	-7.37747	NA	NA	NA	1	1	1	0	3	-0.160954	-5.25692	0.663489	5.3839	0.657132	7.9626	NA	NA	0.87213	1.4649e-07	0.507017	7.28882e-08	0.511096	1.68467e-15	NA	NA	0.938269	1.16293e-05	0.926268	1.46613e-05	0.921446	8.6094e-13	NA	NA
IL4R	3.9179e-06	0.000243386	4.61569	Vagina	1.56833e-06	0.000233346	-4.80233	Minor_Salivary_Gland	1.56833e-06	0.000196822	4.80233	NA	NA	NA	1	1	1	0	3	-0.160954	-5.25692	0.663489	5.3839	-1.01623	-4.05346	NA	NA	0.87213	1.4649e-07	0.507017	7.28882e-08	0.30952	5.04647e-05	NA	NA	0.938269	1.16293e-05	0.926268	1.46613e-05	0.853779	0.00286282	NA	NA
IL4R	3.9179e-06	0.000243386	4.61569	Vagina	1.56833e-06	0.000233346	-4.80233	Nerve_Tibial	3.6574e-12	1.38881e-09	6.94982	NA	NA	NA	1	1	1	0	3	-0.160954	-5.25692	0.663489	5.3839	-0.552652	-7.65134	NA	NA	0.87213	1.4649e-07	0.507017	7.28882e-08	0.580502	1.98898e-14	NA	NA	0.938269	1.16293e-05	0.926268	1.46613e-05	0.933835	9.38257e-12	NA	NA
IL4R	3.9179e-06	0.000243386	4.61569	Vagina	1.56833e-06	0.000233346	-4.80233	Ovary	1.56833e-06	0.000206048	4.80233	NA	NA	NA	1	1	1	0	3	-0.160954	-5.25692	0.663489	5.3839	-0.663489	-5.3839	NA	NA	0.87213	1.4649e-07	0.507017	7.28882e-08	0.507017	7.28882e-08	NA	NA	0.938269	1.16293e-05	0.926268	1.46613e-05	0.91775	1.07817e-05	NA	NA
IL4R	3.9179e-06	0.000243386	4.61569	Vagina	1.56833e-06	0.000233346	-4.80233	Pancreas	1.56833e-06	0.000225203	4.80233	NA	NA	NA	1	1	1	0	3	-0.160954	-5.25692	0.663489	5.3839	-1.00679	-3.97703	NA	NA	0.87213	1.4649e-07	0.507017	7.28882e-08	0.314036	6.9782e-05	NA	NA	0.938269	1.16293e-05	0.926268	1.46613e-05	0.849613	0.00378854	NA	NA
IL4R	3.9179e-06	0.000243386	4.61569	Vagina	1.56833e-06	0.000233346	-4.80233	Pituitary	1.56833e-06	0.000214684	4.80233	NA	NA	NA	1	1	1	0	3	-0.160954	-5.25692	0.663489	5.3839	-1.00235	-3.94012	NA	NA	0.87213	1.4649e-07	0.507017	7.28882e-08	0.316177	8.14419e-05	NA	NA	0.938269	1.16293e-05	0.926268	1.46613e-05	0.864047	0.00418139	NA	NA
IL4R	3.9179e-06	0.000243386	4.61569	Vagina	1.56833e-06	0.000233346	-4.80233	Prostate	1.56833e-06	0.000194578	4.80233	NA	NA	NA	1	1	1	0	3	-0.160954	-5.25692	0.663489	5.3839	-1.00901	-3.99265	NA	NA	0.87213	1.4649e-07	0.507017	7.28882e-08	0.312968	6.53392e-05	NA	NA	0.938269	1.16293e-05	0.926268	1.46613e-05	0.860694	0.00352745	NA	NA
IL4R	3.9179e-06	0.000243386	4.61569	Vagina	1.56833e-06	0.000233346	-4.80233	Skin_Not_Sun_Exposed_Suprapubic	1.56833e-06	0.000217681	4.80233	NA	NA	NA	1	1	1	0	3	-0.160954	-5.25692	0.663489	5.3839	-1.02852	-4.15305	NA	NA	0.87213	1.4649e-07	0.507017	7.28882e-08	0.303707	3.28067e-05	NA	NA	0.938269	1.16293e-05	0.926268	1.46613e-05	0.85453	0.00202373	NA	NA
IL4R	3.9179e-06	0.000243386	4.61569	Vagina	1.56833e-06	0.000233346	-4.80233	Skin_Sun_Exposed_Lower_leg	1.56833e-06	0.000203785	4.80233	NA	NA	NA	1	1	1	0	3	-0.160954	-5.25692	0.663489	5.3839	-1.0273	-4.14336	NA	NA	0.87213	1.4649e-07	0.507017	7.28882e-08	0.304281	3.42259e-05	NA	NA	0.938269	1.16293e-05	0.926268	1.46613e-05	0.848543	0.00200818	NA	NA
IL4R	3.9179e-06	0.000243386	4.61569	Vagina	1.56833e-06	0.000233346	-4.80233	Small_Intestine_Terminal_Ileum	1.21776e-13	7.53297e-11	-7.41483	NA	NA	NA	1	1	1	0	3	-0.160954	-5.25692	0.663489	5.3839	0.632832	8.00101	NA	NA	0.87213	1.4649e-07	0.507017	7.28882e-08	0.526843	1.23401e-15	NA	NA	0.938269	1.16293e-05	0.926268	1.46613e-05	0.931646	7.8658e-13	NA	NA
IL4R	3.9179e-06	0.000243386	4.61569	Vagina	1.56833e-06	0.000233346	-4.80233	Spleen	1.56833e-06	0.000195901	4.80233	NA	NA	NA	1	1	1	0	3	-0.160954	-5.25692	0.663489	5.3839	-1.00495	-3.96121	NA	NA	0.87213	1.4649e-07	0.507017	7.28882e-08	0.314921	7.45718e-05	NA	NA	0.938269	1.16293e-05	0.926268	1.46613e-05	0.856876	0.0036544	NA	NA
IL4R	3.9179e-06	0.000243386	4.61569	Vagina	1.56833e-06	0.000233346	-4.80233	Stomach	1.56833e-06	0.000214101	4.80233	NA	NA	NA	1	1	1	0	3	-0.160954	-5.25692	0.663489	5.3839	-0.663489	-5.3839	NA	NA	0.87213	1.4649e-07	0.507017	7.28882e-08	0.507017	7.28882e-08	NA	NA	0.938269	1.16293e-05	0.926268	1.46613e-05	0.923114	1.1312e-05	NA	NA
IL4R	3.9179e-06	0.000243386	4.61569	Vagina	1.56833e-06	0.000233346	-4.80233	Testis	1.56833e-06	0.000234127	4.80233	NA	NA	NA	1	1	1	0	3	-0.160954	-5.25692	0.663489	5.3839	-1.04291	-4.27404	NA	NA	0.87213	1.4649e-07	0.507017	7.28882e-08	0.29699	1.91964e-05	NA	NA	0.938269	1.16293e-05	0.926268	1.46613e-05	0.847802	0.00146072	NA	NA
IL4R	3.9179e-06	0.000243386	4.61569	Vagina	1.56833e-06	0.000233346	-4.80233	Thyroid	1.1786e-11	4.86812e-09	6.78281	NA	NA	NA	1	1	1	0	3	-0.160954	-5.25692	0.663489	5.3839	-0.527247	-7.4633	NA	NA	0.87213	1.4649e-07	0.507017	7.28882e-08	0.598022	8.43839e-14	NA	NA	0.938269	1.16293e-05	0.926268	1.46613e-05	0.940429	3.81025e-11	NA	NA
IL4R	3.9179e-06	0.000243386	4.61569	Vagina	1.56833e-06	0.000233346	-4.80233	Uterus	2.07147e-12	9.81148e-10	-7.02959	NA	NA	NA	1	1	1	0	3	-0.160954	-5.25692	0.663489	5.3839	0.788666	7.63762	NA	NA	0.87213	1.4649e-07	0.507017	7.28882e-08	0.430307	2.21278e-14	NA	NA	0.938269	1.16293e-05	0.926268	1.46613e-05	0.901563	1.12206e-11	NA	NA
IL4R	3.9179e-06	0.000243386	4.61569	Vagina	1.56833e-06	0.000233346	-4.80233	Vagina	5.45285e-14	3.50743e-11	-7.52059	NA	NA	NA	1	1	1	0	3	-0.160954	-5.25692	0.663489	5.3839	0.684857	8.12172	NA	NA	0.87213	1.4649e-07	0.507017	7.28882e-08	0.493434	4.59621e-16	NA	NA	0.938269	1.16293e-05	0.926268	1.46613e-05	0.917915	3.04761e-13	NA	NA
IL4R	3.9179e-06	0.000243386	4.61569	Vagina	1.56833e-06	0.000233346	-4.80233	Whole_Blood	1.56415e-13	7.98501e-11	-7.38159	NA	NA	NA	1	1	1	0	3	-0.160954	-5.25692	0.663489	5.3839	0.593191	7.94705	NA	NA	0.87213	1.4649e-07	0.507017	7.28882e-08	0.553053	1.91002e-15	NA	NA	0.938269	1.16293e-05	0.926268	1.46613e-05	0.933638	1.05089e-12	NA	NA
IL4R	3.9179e-06	0.000243386	4.61569	Vagina	1.56833e-06	0.000233346	-4.80233	smultixcan	1.70998e-14	8.28468e-12	5.16955	NA	NA	NA	1	1	1	0	3	-0.160954	-5.25692	0.663489	5.3839	-0.864428	-5.0273	NA	NA	0.87213	1.4649e-07	0.507017	7.28882e-08	0.663578	7.40229e-19	NA	NA	0.938269	1.16293e-05	0.926268	1.46613e-05	0.945429	5.12239e-16	NA	NA
IL4R	3.9179e-06	0.000243386	4.61569	Whole_Blood	7.88608e-13	3.35759e-10	7.16312	Adipose_Subcutaneous	1.53835e-13	7.97908e-11	-7.3838	NA	NA	NA	1	1	1	0	3	-0.160954	-5.25692	-0.673023	-7.71048	0.658821	7.96977	NA	NA	0.87213	1.4649e-07	0.500933	1.25346e-14	0.510011	1.58965e-15	NA	NA	0.938269	1.16293e-05	0.922952	6.8815e-12	0.920006	8.37572e-13	NA	NA
IL4R	3.9179e-06	0.000243386	4.61569	Whole_Blood	7.88608e-13	3.35759e-10	7.16312	Adipose_Visceral_Omentum	1.56833e-06	0.00020422	4.80233	NA	NA	NA	1	1	1	0	3	-0.160954	-5.25692	-0.673023	-7.71048	-1.03504	-4.20706	NA	NA	0.87213	1.4649e-07	0.500933	1.25346e-14	0.300652	2.58715e-05	NA	NA	0.938269	1.16293e-05	0.922952	6.8815e-12	0.845633	0.00162966	NA	NA
IL4R	3.9179e-06	0.000243386	4.61569	Whole_Blood	7.88608e-13	3.35759e-10	7.16312	Adrenal_Gland	1.56833e-06	0.000210885	4.80233	NA	NA	NA	1	1	1	0	3	-0.160954	-5.25692	-0.673023	-7.71048	-0.998978	-3.91338	NA	NA	0.87213	1.4649e-07	0.500933	1.25346e-14	0.317805	9.10136e-05	NA	NA	0.938269	1.16293e-05	0.922952	6.8815e-12	0.861142	0.00438377	NA	NA
IL4R	3.9179e-06	0.000243386	4.61569	Whole_Blood	7.88608e-13	3.35759e-10	7.16312	Artery_Aorta	1.56833e-06	0.0001832	4.80233	NA	NA	NA	1	1	1	0	3	-0.160954	-5.25692	-0.673023	-7.71048	-0.663489	-5.3839	NA	NA	0.87213	1.4649e-07	0.500933	1.25346e-14	0.507017	7.28882e-08	NA	NA	0.938269	1.16293e-05	0.922952	6.8815e-12	0.921446	1.01585e-05	NA	NA
IL4R	3.9179e-06	0.000243386	4.61569	Whole_Blood	7.88608e-13	3.35759e-10	7.16312	Artery_Coronary	1.56833e-06	0.000206203	4.80233	NA	NA	NA	1	1	1	0	3	-0.160954	-5.25692	-0.673023	-7.71048	-0.663489	-5.3839	NA	NA	0.87213	1.4649e-07	0.500933	1.25346e-14	0.507017	7.28882e-08	NA	NA	0.938269	1.16293e-05	0.922952	6.8815e-12	0.915524	1.11256e-05	NA	NA
IL4R	3.9179e-06	0.000243386	4.61569	Whole_Blood	7.88608e-13	3.35759e-10	7.16312	Brain_Caudate_basal_ganglia	1.56833e-06	0.000219545	4.80233	NA	NA	NA	1	1	1	0	3	-0.160954	-5.25692	-0.673023	-7.71048	-0.663489	-5.3839	NA	NA	0.87213	1.4649e-07	0.500933	1.25346e-14	0.507017	7.28882e-08	NA	NA	0.938269	1.16293e-05	0.922952	6.8815e-12	0.915424	1.11742e-05	NA	NA
IL4R	3.9179e-06	0.000243386	4.61569	Whole_Blood	7.88608e-13	3.35759e-10	7.16312	Brain_Cortex	1.56833e-06	0.000205921	4.80233	NA	NA	NA	1	1	1	0	3	-0.160954	-5.25692	-0.673023	-7.71048	-1.00945	-3.9976	NA	NA	0.87213	1.4649e-07	0.500933	1.25346e-14	0.312761	6.39892e-05	NA	NA	0.938269	1.16293e-05	0.922952	6.8815e-12	0.859638	0.00357472	NA	NA
IL4R	3.9179e-06	0.000243386	4.61569	Whole_Blood	7.88608e-13	3.35759e-10	7.16312	Brain_Frontal_Cortex_BA9	1.1786e-11	4.6616e-09	6.78281	NA	NA	NA	1	1	1	0	3	-0.160954	-5.25692	-0.673023	-7.71048	-1.00129	-6.76632	NA	NA	0.87213	1.4649e-07	0.500933	1.25346e-14	0.316684	1.32103e-11	NA	NA	0.938269	1.16293e-05	0.922952	6.8815e-12	0.860194	4.33853e-09	NA	NA
IL4R	3.9179e-06	0.000243386	4.61569	Whole_Blood	7.88608e-13	3.35759e-10	7.16312	Brain_Hippocampus	1.56833e-06	0.000262269	4.80233	NA	NA	NA	1	1	1	0	3	-0.160954	-5.25692	-0.673023	-7.71048	-1.0174	-4.06087	NA	NA	0.87213	1.4649e-07	0.500933	1.25346e-14	0.308961	4.88895e-05	NA	NA	0.938269	1.16293e-05	0.922952	6.8815e-12	0.856424	0.00349094	NA	NA
IL4R	3.9179e-06	0.000243386	4.61569	Whole_Blood	7.88608e-13	3.35759e-10	7.16312	Brain_Hypothalamus	1.56833e-06	0.000221729	4.80233	NA	NA	NA	1	1	1	0	3	-0.160954	-5.25692	-0.673023	-7.71048	-0.663489	-5.3839	NA	NA	0.87213	1.4649e-07	0.500933	1.25346e-14	0.507017	7.28882e-08	NA	NA	0.938269	1.16293e-05	0.922952	6.8815e-12	0.926774	1.21472e-05	NA	NA
IL4R	3.9179e-06	0.000243386	4.61569	Whole_Blood	7.88608e-13	3.35759e-10	7.16312	Brain_Putamen_basal_ganglia	1.56833e-06	0.000233046	4.80233	NA	NA	NA	1	1	1	0	3	-0.160954	-5.25692	-0.673023	-7.71048	-1.01132	-4.01299	NA	NA	0.87213	1.4649e-07	0.500933	1.25346e-14	0.311865	5.99552e-05	NA	NA	0.938269	1.16293e-05	0.922952	6.8815e-12	0.86411	0.00376668	NA	NA
IL4R	3.9179e-06	0.000243386	4.61569	Whole_Blood	7.88608e-13	3.35759e-10	7.16312	Brain_Spinal_cord_cervical_c-1	1.56833e-06	0.000209788	4.80233	NA	NA	NA	1	1	1	0	3	-0.160954	-5.25692	-0.673023	-7.71048	-1.02705	-4.1384	NA	NA	0.87213	1.4649e-07	0.500933	1.25346e-14	0.304397	3.49737e-05	NA	NA	0.938269	1.16293e-05	0.922952	6.8815e-12	0.850002	0.00252578	NA	NA
IL4R	3.9179e-06	0.000243386	4.61569	Whole_Blood	7.88608e-13	3.35759e-10	7.16312	Brain_Substantia_nigra	1.56833e-06	0.000241703	4.80233	NA	NA	NA	1	1	1	0	3	-0.160954	-5.25692	-0.673023	-7.71048	-1.01278	-4.02278	NA	NA	0.87213	1.4649e-07	0.500933	1.25346e-14	0.311164	5.75141e-05	NA	NA	0.938269	1.16293e-05	0.922952	6.8815e-12	0.852461	0.00428268	NA	NA
IL4R	3.9179e-06	0.000243386	4.61569	Whole_Blood	7.88608e-13	3.35759e-10	7.16312	Breast_Mammary_Tissue	3.98859e-12	1.43794e-09	6.93759	NA	NA	NA	1	1	1	0	3	-0.160954	-5.25692	-0.673023	-7.71048	-0.551267	-7.63772	NA	NA	0.87213	1.4649e-07	0.500933	1.25346e-14	0.58145	2.21099e-14	NA	NA	0.938269	1.16293e-05	0.922952	6.8815e-12	0.936816	1.05315e-11	NA	NA
IL4R	3.9179e-06	0.000243386	4.61569	Whole_Blood	7.88608e-13	3.35759e-10	7.16312	Cells_EBV-transformed_lymphocytes	1.56833e-06	0.000172338	4.80233	NA	NA	NA	1	1	1	0	3	-0.160954	-5.25692	-0.673023	-7.71048	-1.02251	-4.1018	NA	NA	0.87213	1.4649e-07	0.500933	1.25346e-14	0.306541	4.09945e-05	NA	NA	0.938269	1.16293e-05	0.922952	6.8815e-12	0.842983	0.00210388	NA	NA
IL4R	3.9179e-06	0.000243386	4.61569	Whole_Blood	7.88608e-13	3.35759e-10	7.16312	Colon_Sigmoid	1.56833e-06	0.000194839	4.80233	NA	NA	NA	1	1	1	0	3	-0.160954	-5.25692	-0.673023	-7.71048	-0.663489	-5.3839	NA	NA	0.87213	1.4649e-07	0.500933	1.25346e-14	0.507017	7.28882e-08	NA	NA	0.938269	1.16293e-05	0.922952	6.8815e-12	0.925787	1.00191e-05	NA	NA
IL4R	3.9179e-06	0.000243386	4.61569	Whole_Blood	7.88608e-13	3.35759e-10	7.16312	Colon_Transverse	4.53494e-12	1.98991e-09	6.91942	NA	NA	NA	1	1	1	0	3	-0.160954	-5.25692	-0.673023	-7.71048	-0.548201	-7.61717	NA	NA	0.87213	1.4649e-07	0.500933	1.25346e-14	0.583554	2.59305e-14	NA	NA	0.938269	1.16293e-05	0.922952	6.8815e-12	0.940393	1.35809e-11	NA	NA
IL4R	3.9179e-06	0.000243386	4.61569	Whole_Blood	7.88608e-13	3.35759e-10	7.16312	Esophagus_Gastroesophageal_Junction	7.44103e-14	3.7602e-11	-7.47984	NA	NA	NA	1	1	1	0	3	-0.160954	-5.25692	-0.673023	-7.71048	0.641997	8.07237	NA	NA	0.87213	1.4649e-07	0.500933	1.25346e-14	0.520875	6.89446e-16	NA	NA	0.938269	1.16293e-05	0.922952	6.8815e-12	0.922411	3.2295e-13	NA	NA
IL4R	3.9179e-06	0.000243386	4.61569	Whole_Blood	7.88608e-13	3.35759e-10	7.16312	Esophagus_Mucosa	1.01889e-13	5.14781e-11	-7.43843	NA	NA	NA	1	1	1	0	3	-0.160954	-5.25692	-0.673023	-7.71048	0.660416	8.02772	NA	NA	0.87213	1.4649e-07	0.500933	1.25346e-14	0.508987	9.92997e-16	NA	NA	0.938269	1.16293e-05	0.922952	6.8815e-12	0.913753	5.09965e-13	NA	NA
IL4R	3.9179e-06	0.000243386	4.61569	Whole_Blood	7.88608e-13	3.35759e-10	7.16312	Esophagus_Muscularis	7.55825e-14	4.2862e-11	-7.47779	NA	NA	NA	1	1	1	0	3	-0.160954	-5.25692	-0.673023	-7.71048	0.643444	8.0707	NA	NA	0.87213	1.4649e-07	0.500933	1.25346e-14	0.519936	6.98958e-16	NA	NA	0.938269	1.16293e-05	0.922952	6.8815e-12	0.921857	3.54216e-13	NA	NA
IL4R	3.9179e-06	0.000243386	4.61569	Whole_Blood	7.88608e-13	3.35759e-10	7.16312	Heart_Atrial_Appendage	1.56833e-06	0.00021624	4.80233	NA	NA	NA	1	1	1	0	3	-0.160954	-5.25692	-0.673023	-7.71048	-0.663489	-5.3839	NA	NA	0.87213	1.4649e-07	0.500933	1.25346e-14	0.507017	7.28882e-08	NA	NA	0.938269	1.16293e-05	0.922952	6.8815e-12	0.917443	1.11687e-05	NA	NA
IL4R	3.9179e-06	0.000243386	4.61569	Whole_Blood	7.88608e-13	3.35759e-10	7.16312	Heart_Left_Ventricle	1.56833e-06	0.000234903	4.80233	NA	NA	NA	1	1	1	0	3	-0.160954	-5.25692	-0.673023	-7.71048	-0.663489	-5.3839	NA	NA	0.87213	1.4649e-07	0.500933	1.25346e-14	0.507017	7.28882e-08	NA	NA	0.938269	1.16293e-05	0.922952	6.8815e-12	0.926872	1.1334e-05	NA	NA
IL4R	3.9179e-06	0.000243386	4.61569	Whole_Blood	7.88608e-13	3.35759e-10	7.16312	Kidney_Cortex	1.56833e-06	0.000222719	4.80233	NA	NA	NA	1	1	1	0	3	-0.160954	-5.25692	-0.673023	-7.71048	-0.663489	-5.3839	NA	NA	0.87213	1.4649e-07	0.500933	1.25346e-14	0.507017	7.28882e-08	NA	NA	0.938269	1.16293e-05	0.922952	6.8815e-12	0.923892	1.41593e-05	NA	NA
IL4R	3.9179e-06	0.000243386	4.61569	Whole_Blood	7.88608e-13	3.35759e-10	7.16312	Liver	6.83506e-14	4.5188e-11	-7.491	NA	NA	NA	1	1	1	0	3	-0.160954	-5.25692	-0.673023	-7.71048	0.664251	8.0842	NA	NA	0.87213	1.4649e-07	0.500933	1.25346e-14	0.506529	6.25749e-16	NA	NA	0.938269	1.16293e-05	0.922952	6.8815e-12	0.926798	4.46591e-13	NA	NA
IL4R	3.9179e-06	0.000243386	4.61569	Whole_Blood	7.88608e-13	3.35759e-10	7.16312	Lung	1.61322e-13	7.85167e-11	-7.37747	NA	NA	NA	1	1	1	0	3	-0.160954	-5.25692	-0.673023	-7.71048	0.657132	7.9626	NA	NA	0.87213	1.4649e-07	0.500933	1.25346e-14	0.511096	1.68467e-15	NA	NA	0.938269	1.16293e-05	0.922952	6.8815e-12	0.921446	8.6094e-13	NA	NA
IL4R	3.9179e-06	0.000243386	4.61569	Whole_Blood	7.88608e-13	3.35759e-10	7.16312	Minor_Salivary_Gland	1.56833e-06	0.000196822	4.80233	NA	NA	NA	1	1	1	0	3	-0.160954	-5.25692	-0.673023	-7.71048	-1.01623	-4.05346	NA	NA	0.87213	1.4649e-07	0.500933	1.25346e-14	0.30952	5.04647e-05	NA	NA	0.938269	1.16293e-05	0.922952	6.8815e-12	0.853779	0.00286282	NA	NA
IL4R	3.9179e-06	0.000243386	4.61569	Whole_Blood	7.88608e-13	3.35759e-10	7.16312	Nerve_Tibial	3.6574e-12	1.38881e-09	6.94982	NA	NA	NA	1	1	1	0	3	-0.160954	-5.25692	-0.673023	-7.71048	-0.552652	-7.65134	NA	NA	0.87213	1.4649e-07	0.500933	1.25346e-14	0.580502	1.98898e-14	NA	NA	0.938269	1.16293e-05	0.922952	6.8815e-12	0.933835	9.38257e-12	NA	NA
IL4R	3.9179e-06	0.000243386	4.61569	Whole_Blood	7.88608e-13	3.35759e-10	7.16312	Ovary	1.56833e-06	0.000206048	4.80233	NA	NA	NA	1	1	1	0	3	-0.160954	-5.25692	-0.673023	-7.71048	-0.663489	-5.3839	NA	NA	0.87213	1.4649e-07	0.500933	1.25346e-14	0.507017	7.28882e-08	NA	NA	0.938269	1.16293e-05	0.922952	6.8815e-12	0.91775	1.07817e-05	NA	NA
IL4R	3.9179e-06	0.000243386	4.61569	Whole_Blood	7.88608e-13	3.35759e-10	7.16312	Pancreas	1.56833e-06	0.000225203	4.80233	NA	NA	NA	1	1	1	0	3	-0.160954	-5.25692	-0.673023	-7.71048	-1.00679	-3.97703	NA	NA	0.87213	1.4649e-07	0.500933	1.25346e-14	0.314036	6.9782e-05	NA	NA	0.938269	1.16293e-05	0.922952	6.8815e-12	0.849613	0.00378854	NA	NA
IL4R	3.9179e-06	0.000243386	4.61569	Whole_Blood	7.88608e-13	3.35759e-10	7.16312	Pituitary	1.56833e-06	0.000214684	4.80233	NA	NA	NA	1	1	1	0	3	-0.160954	-5.25692	-0.673023	-7.71048	-1.00235	-3.94012	NA	NA	0.87213	1.4649e-07	0.500933	1.25346e-14	0.316177	8.14419e-05	NA	NA	0.938269	1.16293e-05	0.922952	6.8815e-12	0.864047	0.00418139	NA	NA
IL4R	3.9179e-06	0.000243386	4.61569	Whole_Blood	7.88608e-13	3.35759e-10	7.16312	Prostate	1.56833e-06	0.000194578	4.80233	NA	NA	NA	1	1	1	0	3	-0.160954	-5.25692	-0.673023	-7.71048	-1.00901	-3.99265	NA	NA	0.87213	1.4649e-07	0.500933	1.25346e-14	0.312968	6.53392e-05	NA	NA	0.938269	1.16293e-05	0.922952	6.8815e-12	0.860694	0.00352745	NA	NA
IL4R	3.9179e-06	0.000243386	4.61569	Whole_Blood	7.88608e-13	3.35759e-10	7.16312	Skin_Not_Sun_Exposed_Suprapubic	1.56833e-06	0.000217681	4.80233	NA	NA	NA	1	1	1	0	3	-0.160954	-5.25692	-0.673023	-7.71048	-1.02852	-4.15305	NA	NA	0.87213	1.4649e-07	0.500933	1.25346e-14	0.303707	3.28067e-05	NA	NA	0.938269	1.16293e-05	0.922952	6.8815e-12	0.85453	0.00202373	NA	NA
IL4R	3.9179e-06	0.000243386	4.61569	Whole_Blood	7.88608e-13	3.35759e-10	7.16312	Skin_Sun_Exposed_Lower_leg	1.56833e-06	0.000203785	4.80233	NA	NA	NA	1	1	1	0	3	-0.160954	-5.25692	-0.673023	-7.71048	-1.0273	-4.14336	NA	NA	0.87213	1.4649e-07	0.500933	1.25346e-14	0.304281	3.42259e-05	NA	NA	0.938269	1.16293e-05	0.922952	6.8815e-12	0.848543	0.00200818	NA	NA
IL4R	3.9179e-06	0.000243386	4.61569	Whole_Blood	7.88608e-13	3.35759e-10	7.16312	Small_Intestine_Terminal_Ileum	1.21776e-13	7.53297e-11	-7.41483	NA	NA	NA	1	1	1	0	3	-0.160954	-5.25692	-0.673023	-7.71048	0.632832	8.00101	NA	NA	0.87213	1.4649e-07	0.500933	1.25346e-14	0.526843	1.23401e-15	NA	NA	0.938269	1.16293e-05	0.922952	6.8815e-12	0.931646	7.8658e-13	NA	NA
IL4R	3.9179e-06	0.000243386	4.61569	Whole_Blood	7.88608e-13	3.35759e-10	7.16312	Spleen	1.56833e-06	0.000195901	4.80233	NA	NA	NA	1	1	1	0	3	-0.160954	-5.25692	-0.673023	-7.71048	-1.00495	-3.96121	NA	NA	0.87213	1.4649e-07	0.500933	1.25346e-14	0.314921	7.45718e-05	NA	NA	0.938269	1.16293e-05	0.922952	6.8815e-12	0.856876	0.0036544	NA	NA
IL4R	3.9179e-06	0.000243386	4.61569	Whole_Blood	7.88608e-13	3.35759e-10	7.16312	Stomach	1.56833e-06	0.000214101	4.80233	NA	NA	NA	1	1	1	0	3	-0.160954	-5.25692	-0.673023	-7.71048	-0.663489	-5.3839	NA	NA	0.87213	1.4649e-07	0.500933	1.25346e-14	0.507017	7.28882e-08	NA	NA	0.938269	1.16293e-05	0.922952	6.8815e-12	0.923114	1.1312e-05	NA	NA
IL4R	3.9179e-06	0.000243386	4.61569	Whole_Blood	7.88608e-13	3.35759e-10	7.16312	Testis	1.56833e-06	0.000234127	4.80233	NA	NA	NA	1	1	1	0	3	-0.160954	-5.25692	-0.673023	-7.71048	-1.04291	-4.27404	NA	NA	0.87213	1.4649e-07	0.500933	1.25346e-14	0.29699	1.91964e-05	NA	NA	0.938269	1.16293e-05	0.922952	6.8815e-12	0.847802	0.00146072	NA	NA
IL4R	3.9179e-06	0.000243386	4.61569	Whole_Blood	7.88608e-13	3.35759e-10	7.16312	Thyroid	1.1786e-11	4.86812e-09	6.78281	NA	NA	NA	1	1	1	0	3	-0.160954	-5.25692	-0.673023	-7.71048	-0.527247	-7.4633	NA	NA	0.87213	1.4649e-07	0.500933	1.25346e-14	0.598022	8.43839e-14	NA	NA	0.938269	1.16293e-05	0.922952	6.8815e-12	0.940429	3.81025e-11	NA	NA
IL4R	3.9179e-06	0.000243386	4.61569	Whole_Blood	7.88608e-13	3.35759e-10	7.16312	Uterus	2.07147e-12	9.81148e-10	-7.02959	NA	NA	NA	1	1	1	0	3	-0.160954	-5.25692	-0.673023	-7.71048	0.788666	7.63762	NA	NA	0.87213	1.4649e-07	0.500933	1.25346e-14	0.430307	2.21278e-14	NA	NA	0.938269	1.16293e-05	0.922952	6.8815e-12	0.901563	1.12206e-11	NA	NA
IL4R	3.9179e-06	0.000243386	4.61569	Whole_Blood	7.88608e-13	3.35759e-10	7.16312	Vagina	5.45285e-14	3.50743e-11	-7.52059	NA	NA	NA	1	1	1	0	3	-0.160954	-5.25692	-0.673023	-7.71048	0.684857	8.12172	NA	NA	0.87213	1.4649e-07	0.500933	1.25346e-14	0.493434	4.59621e-16	NA	NA	0.938269	1.16293e-05	0.922952	6.8815e-12	0.917915	3.04761e-13	NA	NA
IL4R	3.9179e-06	0.000243386	4.61569	Whole_Blood	7.88608e-13	3.35759e-10	7.16312	Whole_Blood	1.56415e-13	7.98501e-11	-7.38159	NA	NA	NA	1	1	1	0	3	-0.160954	-5.25692	-0.673023	-7.71048	0.593191	7.94705	NA	NA	0.87213	1.4649e-07	0.500933	1.25346e-14	0.553053	1.91002e-15	NA	NA	0.938269	1.16293e-05	0.922952	6.8815e-12	0.933638	1.05089e-12	NA	NA
