## Supplementary material for "Disentangling the Shared and Differential Genetic Architecture Between COVID-19 and Other Respiratory Disorders: A Multi-Omics Genome-Wide Analysis": B2_Asthma.xlsx (part 52 of 83)

### Sheet: T9.gene_ccgwas (continued)
Table 9. Results summary of MAGMA/TWAS/spTWAS/PWAS-CC-GWAS
IL4R	3.9179e-06	0.000243386	4.61569	Whole_Blood	7.88608e-13	3.35759e-10	7.16312	smultixcan	1.70998e-14	8.28468e-12	5.16955	NA	NA	NA	1	1	1	0	3	-0.160954	-5.25692	-0.673023	-7.71048	-0.864428	-5.0273	NA	NA	0.87213	1.4649e-07	0.500933	1.25346e-14	0.663578	7.40229e-19	NA	NA	0.938269	1.16293e-05	0.922952	6.8815e-12	0.945429	5.12239e-16	NA	NA
IL4R	3.9179e-06	0.000243386	4.61569	smultixcan	1.60966e-16	5.46325e-14	-0.534828	Adipose_Subcutaneous	1.53835e-13	7.97908e-11	-7.3838	NA	NA	NA	1	1	1	0	3	-0.160954	-5.25692	0.426493	0.663196	0.658821	7.96977	NA	NA	0.87213	1.4649e-07	0.456451	1.03909e-19	0.510011	1.58965e-15	NA	NA	0.938269	1.16293e-05	0.851623	4.19599e-17	0.920006	8.37572e-13	NA	NA
IL4R	3.9179e-06	0.000243386	4.61569	smultixcan	1.60966e-16	5.46325e-14	-0.534828	Adipose_Visceral_Omentum	1.56833e-06	0.00020422	4.80233	NA	NA	NA	1	1	1	0	3	-0.160954	-5.25692	0.426493	0.663196	-1.03504	-4.20706	NA	NA	0.87213	1.4649e-07	0.456451	1.03909e-19	0.300652	2.58715e-05	NA	NA	0.938269	1.16293e-05	0.851623	4.19599e-17	0.845633	0.00162966	NA	NA
IL4R	3.9179e-06	0.000243386	4.61569	smultixcan	1.60966e-16	5.46325e-14	-0.534828	Adrenal_Gland	1.56833e-06	0.000210885	4.80233	NA	NA	NA	1	1	1	0	3	-0.160954	-5.25692	0.426493	0.663196	-0.998978	-3.91338	NA	NA	0.87213	1.4649e-07	0.456451	1.03909e-19	0.317805	9.10136e-05	NA	NA	0.938269	1.16293e-05	0.851623	4.19599e-17	0.861142	0.00438377	NA	NA
IL4R	3.9179e-06	0.000243386	4.61569	smultixcan	1.60966e-16	5.46325e-14	-0.534828	Artery_Aorta	1.56833e-06	0.0001832	4.80233	NA	NA	NA	1	1	1	0	3	-0.160954	-5.25692	0.426493	0.663196	-0.663489	-5.3839	NA	NA	0.87213	1.4649e-07	0.456451	1.03909e-19	0.507017	7.28882e-08	NA	NA	0.938269	1.16293e-05	0.851623	4.19599e-17	0.921446	1.01585e-05	NA	NA
IL4R	3.9179e-06	0.000243386	4.61569	smultixcan	1.60966e-16	5.46325e-14	-0.534828	Artery_Coronary	1.56833e-06	0.000206203	4.80233	NA	NA	NA	1	1	1	0	3	-0.160954	-5.25692	0.426493	0.663196	-0.663489	-5.3839	NA	NA	0.87213	1.4649e-07	0.456451	1.03909e-19	0.507017	7.28882e-08	NA	NA	0.938269	1.16293e-05	0.851623	4.19599e-17	0.915524	1.11256e-05	NA	NA
IL4R	3.9179e-06	0.000243386	4.61569	smultixcan	1.60966e-16	5.46325e-14	-0.534828	Brain_Caudate_basal_ganglia	1.56833e-06	0.000219545	4.80233	NA	NA	NA	1	1	1	0	3	-0.160954	-5.25692	0.426493	0.663196	-0.663489	-5.3839	NA	NA	0.87213	1.4649e-07	0.456451	1.03909e-19	0.507017	7.28882e-08	NA	NA	0.938269	1.16293e-05	0.851623	4.19599e-17	0.915424	1.11742e-05	NA	NA
IL4R	3.9179e-06	0.000243386	4.61569	smultixcan	1.60966e-16	5.46325e-14	-0.534828	Brain_Cortex	1.56833e-06	0.000205921	4.80233	NA	NA	NA	1	1	1	0	3	-0.160954	-5.25692	0.426493	0.663196	-1.00945	-3.9976	NA	NA	0.87213	1.4649e-07	0.456451	1.03909e-19	0.312761	6.39892e-05	NA	NA	0.938269	1.16293e-05	0.851623	4.19599e-17	0.859638	0.00357472	NA	NA
IL4R	3.9179e-06	0.000243386	4.61569	smultixcan	1.60966e-16	5.46325e-14	-0.534828	Brain_Frontal_Cortex_BA9	1.1786e-11	4.6616e-09	6.78281	NA	NA	NA	1	1	1	0	3	-0.160954	-5.25692	0.426493	0.663196	-1.00129	-6.76632	NA	NA	0.87213	1.4649e-07	0.456451	1.03909e-19	0.316684	1.32103e-11	NA	NA	0.938269	1.16293e-05	0.851623	4.19599e-17	0.860194	4.33853e-09	NA	NA
IL4R	3.9179e-06	0.000243386	4.61569	smultixcan	1.60966e-16	5.46325e-14	-0.534828	Brain_Hippocampus	1.56833e-06	0.000262269	4.80233	NA	NA	NA	1	1	1	0	3	-0.160954	-5.25692	0.426493	0.663196	-1.0174	-4.06087	NA	NA	0.87213	1.4649e-07	0.456451	1.03909e-19	0.308961	4.88895e-05	NA	NA	0.938269	1.16293e-05	0.851623	4.19599e-17	0.856424	0.00349094	NA	NA
IL4R	3.9179e-06	0.000243386	4.61569	smultixcan	1.60966e-16	5.46325e-14	-0.534828	Brain_Hypothalamus	1.56833e-06	0.000221729	4.80233	NA	NA	NA	1	1	1	0	3	-0.160954	-5.25692	0.426493	0.663196	-0.663489	-5.3839	NA	NA	0.87213	1.4649e-07	0.456451	1.03909e-19	0.507017	7.28882e-08	NA	NA	0.938269	1.16293e-05	0.851623	4.19599e-17	0.926774	1.21472e-05	NA	NA
IL4R	3.9179e-06	0.000243386	4.61569	smultixcan	1.60966e-16	5.46325e-14	-0.534828	Brain_Putamen_basal_ganglia	1.56833e-06	0.000233046	4.80233	NA	NA	NA	1	1	1	0	3	-0.160954	-5.25692	0.426493	0.663196	-1.01132	-4.01299	NA	NA	0.87213	1.4649e-07	0.456451	1.03909e-19	0.311865	5.99552e-05	NA	NA	0.938269	1.16293e-05	0.851623	4.19599e-17	0.86411	0.00376668	NA	NA
IL4R	3.9179e-06	0.000243386	4.61569	smultixcan	1.60966e-16	5.46325e-14	-0.534828	Brain_Spinal_cord_cervical_c-1	1.56833e-06	0.000209788	4.80233	NA	NA	NA	1	1	1	0	3	-0.160954	-5.25692	0.426493	0.663196	-1.02705	-4.1384	NA	NA	0.87213	1.4649e-07	0.456451	1.03909e-19	0.304397	3.49737e-05	NA	NA	0.938269	1.16293e-05	0.851623	4.19599e-17	0.850002	0.00252578	NA	NA
IL4R	3.9179e-06	0.000243386	4.61569	smultixcan	1.60966e-16	5.46325e-14	-0.534828	Brain_Substantia_nigra	1.56833e-06	0.000241703	4.80233	NA	NA	NA	1	1	1	0	3	-0.160954	-5.25692	0.426493	0.663196	-1.01278	-4.02278	NA	NA	0.87213	1.4649e-07	0.456451	1.03909e-19	0.311164	5.75141e-05	NA	NA	0.938269	1.16293e-05	0.851623	4.19599e-17	0.852461	0.00428268	NA	NA
IL4R	3.9179e-06	0.000243386	4.61569	smultixcan	1.60966e-16	5.46325e-14	-0.534828	Breast_Mammary_Tissue	3.98859e-12	1.43794e-09	6.93759	NA	NA	NA	1	1	1	0	3	-0.160954	-5.25692	0.426493	0.663196	-0.551267	-7.63772	NA	NA	0.87213	1.4649e-07	0.456451	1.03909e-19	0.58145	2.21099e-14	NA	NA	0.938269	1.16293e-05	0.851623	4.19599e-17	0.936816	1.05315e-11	NA	NA
IL4R	3.9179e-06	0.000243386	4.61569	smultixcan	1.60966e-16	5.46325e-14	-0.534828	Cells_EBV-transformed_lymphocytes	1.56833e-06	0.000172338	4.80233	NA	NA	NA	1	1	1	0	3	-0.160954	-5.25692	0.426493	0.663196	-1.02251	-4.1018	NA	NA	0.87213	1.4649e-07	0.456451	1.03909e-19	0.306541	4.09945e-05	NA	NA	0.938269	1.16293e-05	0.851623	4.19599e-17	0.842983	0.00210388	NA	NA
IL4R	3.9179e-06	0.000243386	4.61569	smultixcan	1.60966e-16	5.46325e-14	-0.534828	Colon_Sigmoid	1.56833e-06	0.000194839	4.80233	NA	NA	NA	1	1	1	0	3	-0.160954	-5.25692	0.426493	0.663196	-0.663489	-5.3839	NA	NA	0.87213	1.4649e-07	0.456451	1.03909e-19	0.507017	7.28882e-08	NA	NA	0.938269	1.16293e-05	0.851623	4.19599e-17	0.925787	1.00191e-05	NA	NA
IL4R	3.9179e-06	0.000243386	4.61569	smultixcan	1.60966e-16	5.46325e-14	-0.534828	Colon_Transverse	4.53494e-12	1.98991e-09	6.91942	NA	NA	NA	1	1	1	0	3	-0.160954	-5.25692	0.426493	0.663196	-0.548201	-7.61717	NA	NA	0.87213	1.4649e-07	0.456451	1.03909e-19	0.583554	2.59305e-14	NA	NA	0.938269	1.16293e-05	0.851623	4.19599e-17	0.940393	1.35809e-11	NA	NA
IL4R	3.9179e-06	0.000243386	4.61569	smultixcan	1.60966e-16	5.46325e-14	-0.534828	Esophagus_Gastroesophageal_Junction	7.44103e-14	3.7602e-11	-7.47984	NA	NA	NA	1	1	1	0	3	-0.160954	-5.25692	0.426493	0.663196	0.641997	8.07237	NA	NA	0.87213	1.4649e-07	0.456451	1.03909e-19	0.520875	6.89446e-16	NA	NA	0.938269	1.16293e-05	0.851623	4.19599e-17	0.922411	3.2295e-13	NA	NA
IL4R	3.9179e-06	0.000243386	4.61569	smultixcan	1.60966e-16	5.46325e-14	-0.534828	Esophagus_Mucosa	1.01889e-13	5.14781e-11	-7.43843	NA	NA	NA	1	1	1	0	3	-0.160954	-5.25692	0.426493	0.663196	0.660416	8.02772	NA	NA	0.87213	1.4649e-07	0.456451	1.03909e-19	0.508987	9.92997e-16	NA	NA	0.938269	1.16293e-05	0.851623	4.19599e-17	0.913753	5.09965e-13	NA	NA
IL4R	3.9179e-06	0.000243386	4.61569	smultixcan	1.60966e-16	5.46325e-14	-0.534828	Esophagus_Muscularis	7.55825e-14	4.2862e-11	-7.47779	NA	NA	NA	1	1	1	0	3	-0.160954	-5.25692	0.426493	0.663196	0.643444	8.0707	NA	NA	0.87213	1.4649e-07	0.456451	1.03909e-19	0.519936	6.98958e-16	NA	NA	0.938269	1.16293e-05	0.851623	4.19599e-17	0.921857	3.54216e-13	NA	NA
IL4R	3.9179e-06	0.000243386	4.61569	smultixcan	1.60966e-16	5.46325e-14	-0.534828	Heart_Atrial_Appendage	1.56833e-06	0.00021624	4.80233	NA	NA	NA	1	1	1	0	3	-0.160954	-5.25692	0.426493	0.663196	-0.663489	-5.3839	NA	NA	0.87213	1.4649e-07	0.456451	1.03909e-19	0.507017	7.28882e-08	NA	NA	0.938269	1.16293e-05	0.851623	4.19599e-17	0.917443	1.11687e-05	NA	NA
IL4R	3.9179e-06	0.000243386	4.61569	smultixcan	1.60966e-16	5.46325e-14	-0.534828	Heart_Left_Ventricle	1.56833e-06	0.000234903	4.80233	NA	NA	NA	1	1	1	0	3	-0.160954	-5.25692	0.426493	0.663196	-0.663489	-5.3839	NA	NA	0.87213	1.4649e-07	0.456451	1.03909e-19	0.507017	7.28882e-08	NA	NA	0.938269	1.16293e-05	0.851623	4.19599e-17	0.926872	1.1334e-05	NA	NA
IL4R	3.9179e-06	0.000243386	4.61569	smultixcan	1.60966e-16	5.46325e-14	-0.534828	Kidney_Cortex	1.56833e-06	0.000222719	4.80233	NA	NA	NA	1	1	1	0	3	-0.160954	-5.25692	0.426493	0.663196	-0.663489	-5.3839	NA	NA	0.87213	1.4649e-07	0.456451	1.03909e-19	0.507017	7.28882e-08	NA	NA	0.938269	1.16293e-05	0.851623	4.19599e-17	0.923892	1.41593e-05	NA	NA
IL4R	3.9179e-06	0.000243386	4.61569	smultixcan	1.60966e-16	5.46325e-14	-0.534828	Liver	6.83506e-14	4.5188e-11	-7.491	NA	NA	NA	1	1	1	0	3	-0.160954	-5.25692	0.426493	0.663196	0.664251	8.0842	NA	NA	0.87213	1.4649e-07	0.456451	1.03909e-19	0.506529	6.25749e-16	NA	NA	0.938269	1.16293e-05	0.851623	4.19599e-17	0.926798	4.46591e-13	NA	NA
IL4R	3.9179e-06	0.000243386	4.61569	smultixcan	1.60966e-16	5.46325e-14	-0.534828	Lung	1.61322e-13	7.85167e-11	-7.37747	NA	NA	NA	1	1	1	0	3	-0.160954	-5.25692	0.426493	0.663196	0.657132	7.9626	NA	NA	0.87213	1.4649e-07	0.456451	1.03909e-19	0.511096	1.68467e-15	NA	NA	0.938269	1.16293e-05	0.851623	4.19599e-17	0.921446	8.6094e-13	NA	NA
IL4R	3.9179e-06	0.000243386	4.61569	smultixcan	1.60966e-16	5.46325e-14	-0.534828	Minor_Salivary_Gland	1.56833e-06	0.000196822	4.80233	NA	NA	NA	1	1	1	0	3	-0.160954	-5.25692	0.426493	0.663196	-1.01623	-4.05346	NA	NA	0.87213	1.4649e-07	0.456451	1.03909e-19	0.30952	5.04647e-05	NA	NA	0.938269	1.16293e-05	0.851623	4.19599e-17	0.853779	0.00286282	NA	NA
IL4R	3.9179e-06	0.000243386	4.61569	smultixcan	1.60966e-16	5.46325e-14	-0.534828	Nerve_Tibial	3.6574e-12	1.38881e-09	6.94982	NA	NA	NA	1	1	1	0	3	-0.160954	-5.25692	0.426493	0.663196	-0.552652	-7.65134	NA	NA	0.87213	1.4649e-07	0.456451	1.03909e-19	0.580502	1.98898e-14	NA	NA	0.938269	1.16293e-05	0.851623	4.19599e-17	0.933835	9.38257e-12	NA	NA
IL4R	3.9179e-06	0.000243386	4.61569	smultixcan	1.60966e-16	5.46325e-14	-0.534828	Ovary	1.56833e-06	0.000206048	4.80233	NA	NA	NA	1	1	1	0	3	-0.160954	-5.25692	0.426493	0.663196	-0.663489	-5.3839	NA	NA	0.87213	1.4649e-07	0.456451	1.03909e-19	0.507017	7.28882e-08	NA	NA	0.938269	1.16293e-05	0.851623	4.19599e-17	0.91775	1.07817e-05	NA	NA
IL4R	3.9179e-06	0.000243386	4.61569	smultixcan	1.60966e-16	5.46325e-14	-0.534828	Pancreas	1.56833e-06	0.000225203	4.80233	NA	NA	NA	1	1	1	0	3	-0.160954	-5.25692	0.426493	0.663196	-1.00679	-3.97703	NA	NA	0.87213	1.4649e-07	0.456451	1.03909e-19	0.314036	6.9782e-05	NA	NA	0.938269	1.16293e-05	0.851623	4.19599e-17	0.849613	0.00378854	NA	NA
IL4R	3.9179e-06	0.000243386	4.61569	smultixcan	1.60966e-16	5.46325e-14	-0.534828	Pituitary	1.56833e-06	0.000214684	4.80233	NA	NA	NA	1	1	1	0	3	-0.160954	-5.25692	0.426493	0.663196	-1.00235	-3.94012	NA	NA	0.87213	1.4649e-07	0.456451	1.03909e-19	0.316177	8.14419e-05	NA	NA	0.938269	1.16293e-05	0.851623	4.19599e-17	0.864047	0.00418139	NA	NA
IL4R	3.9179e-06	0.000243386	4.61569	smultixcan	1.60966e-16	5.46325e-14	-0.534828	Prostate	1.56833e-06	0.000194578	4.80233	NA	NA	NA	1	1	1	0	3	-0.160954	-5.25692	0.426493	0.663196	-1.00901	-3.99265	NA	NA	0.87213	1.4649e-07	0.456451	1.03909e-19	0.312968	6.53392e-05	NA	NA	0.938269	1.16293e-05	0.851623	4.19599e-17	0.860694	0.00352745	NA	NA
IL4R	3.9179e-06	0.000243386	4.61569	smultixcan	1.60966e-16	5.46325e-14	-0.534828	Skin_Not_Sun_Exposed_Suprapubic	1.56833e-06	0.000217681	4.80233	NA	NA	NA	1	1	1	0	3	-0.160954	-5.25692	0.426493	0.663196	-1.02852	-4.15305	NA	NA	0.87213	1.4649e-07	0.456451	1.03909e-19	0.303707	3.28067e-05	NA	NA	0.938269	1.16293e-05	0.851623	4.19599e-17	0.85453	0.00202373	NA	NA
IL4R	3.9179e-06	0.000243386	4.61569	smultixcan	1.60966e-16	5.46325e-14	-0.534828	Skin_Sun_Exposed_Lower_leg	1.56833e-06	0.000203785	4.80233	NA	NA	NA	1	1	1	0	3	-0.160954	-5.25692	0.426493	0.663196	-1.0273	-4.14336	NA	NA	0.87213	1.4649e-07	0.456451	1.03909e-19	0.304281	3.42259e-05	NA	NA	0.938269	1.16293e-05	0.851623	4.19599e-17	0.848543	0.00200818	NA	NA
IL4R	3.9179e-06	0.000243386	4.61569	smultixcan	1.60966e-16	5.46325e-14	-0.534828	Small_Intestine_Terminal_Ileum	1.21776e-13	7.53297e-11	-7.41483	NA	NA	NA	1	1	1	0	3	-0.160954	-5.25692	0.426493	0.663196	0.632832	8.00101	NA	NA	0.87213	1.4649e-07	0.456451	1.03909e-19	0.526843	1.23401e-15	NA	NA	0.938269	1.16293e-05	0.851623	4.19599e-17	0.931646	7.8658e-13	NA	NA
IL4R	3.9179e-06	0.000243386	4.61569	smultixcan	1.60966e-16	5.46325e-14	-0.534828	Spleen	1.56833e-06	0.000195901	4.80233	NA	NA	NA	1	1	1	0	3	-0.160954	-5.25692	0.426493	0.663196	-1.00495	-3.96121	NA	NA	0.87213	1.4649e-07	0.456451	1.03909e-19	0.314921	7.45718e-05	NA	NA	0.938269	1.16293e-05	0.851623	4.19599e-17	0.856876	0.0036544	NA	NA
IL4R	3.9179e-06	0.000243386	4.61569	smultixcan	1.60966e-16	5.46325e-14	-0.534828	Stomach	1.56833e-06	0.000214101	4.80233	NA	NA	NA	1	1	1	0	3	-0.160954	-5.25692	0.426493	0.663196	-0.663489	-5.3839	NA	NA	0.87213	1.4649e-07	0.456451	1.03909e-19	0.507017	7.28882e-08	NA	NA	0.938269	1.16293e-05	0.851623	4.19599e-17	0.923114	1.1312e-05	NA	NA
IL4R	3.9179e-06	0.000243386	4.61569	smultixcan	1.60966e-16	5.46325e-14	-0.534828	Testis	1.56833e-06	0.000234127	4.80233	NA	NA	NA	1	1	1	0	3	-0.160954	-5.25692	0.426493	0.663196	-1.04291	-4.27404	NA	NA	0.87213	1.4649e-07	0.456451	1.03909e-19	0.29699	1.91964e-05	NA	NA	0.938269	1.16293e-05	0.851623	4.19599e-17	0.847802	0.00146072	NA	NA
IL4R	3.9179e-06	0.000243386	4.61569	smultixcan	1.60966e-16	5.46325e-14	-0.534828	Thyroid	1.1786e-11	4.86812e-09	6.78281	NA	NA	NA	1	1	1	0	3	-0.160954	-5.25692	0.426493	0.663196	-0.527247	-7.4633	NA	NA	0.87213	1.4649e-07	0.456451	1.03909e-19	0.598022	8.43839e-14	NA	NA	0.938269	1.16293e-05	0.851623	4.19599e-17	0.940429	3.81025e-11	NA	NA
IL4R	3.9179e-06	0.000243386	4.61569	smultixcan	1.60966e-16	5.46325e-14	-0.534828	Uterus	2.07147e-12	9.81148e-10	-7.02959	NA	NA	NA	1	1	1	0	3	-0.160954	-5.25692	0.426493	0.663196	0.788666	7.63762	NA	NA	0.87213	1.4649e-07	0.456451	1.03909e-19	0.430307	2.21278e-14	NA	NA	0.938269	1.16293e-05	0.851623	4.19599e-17	0.901563	1.12206e-11	NA	NA
IL4R	3.9179e-06	0.000243386	4.61569	smultixcan	1.60966e-16	5.46325e-14	-0.534828	Vagina	5.45285e-14	3.50743e-11	-7.52059	NA	NA	NA	1	1	1	0	3	-0.160954	-5.25692	0.426493	0.663196	0.684857	8.12172	NA	NA	0.87213	1.4649e-07	0.456451	1.03909e-19	0.493434	4.59621e-16	NA	NA	0.938269	1.16293e-05	0.851623	4.19599e-17	0.917915	3.04761e-13	NA	NA
IL4R	3.9179e-06	0.000243386	4.61569	smultixcan	1.60966e-16	5.46325e-14	-0.534828	Whole_Blood	1.56415e-13	7.98501e-11	-7.38159	NA	NA	NA	1	1	1	0	3	-0.160954	-5.25692	0.426493	0.663196	0.593191	7.94705	NA	NA	0.87213	1.4649e-07	0.456451	1.03909e-19	0.553053	1.91002e-15	NA	NA	0.938269	1.16293e-05	0.851623	4.19599e-17	0.933638	1.05089e-12	NA	NA
IL4R	3.9179e-06	0.000243386	4.61569	smultixcan	1.60966e-16	5.46325e-14	-0.534828	smultixcan	1.70998e-14	8.28468e-12	5.16955	NA	NA	NA	1	1	1	0	3	-0.160954	-5.25692	0.426493	0.663196	-0.864428	-5.0273	NA	NA	0.87213	1.4649e-07	0.456451	1.03909e-19	0.663578	7.40229e-19	NA	NA	0.938269	1.16293e-05	0.851623	4.19599e-17	0.945429	5.12239e-16	NA	NA
NIT1	3.9452e-06	0.000243386	-4.61425	Breast_Mammary_Tissue	8.214e-05	0.00526528	-3.93807	Brain_Cerebellar_Hemisphere	4.34344e-07	6.85462e-05	-5.05325	NA	NA	NA	1	1	1	0	3	-0.324592	5.12834	0.427028	4.33132	-0.611085	5.11197	NA	NA	0.74549	2.9231e-07	0.669359	1.48218e-05	0.541144	3.18819e-07	NA	NA	0.897629	2.10789e-05	0.955341	0.00122787	0.922402	3.54116e-05	NA	NA
NIT1	3.9452e-06	0.000243386	-4.61425	Breast_Mammary_Tissue	8.214e-05	0.00526528	-3.93807	Brain_Nucleus_accumbens_basal_ganglia	4.34344e-07	7.44459e-05	5.05325	NA	NA	NA	1	1	1	0	3	-0.324592	5.12834	0.427028	4.33132	0.611085	-5.11197	NA	NA	0.74549	2.9231e-07	0.669359	1.48218e-05	0.541144	3.18819e-07	NA	NA	0.897629	2.10789e-05	0.955341	0.00122787	0.922391	4.08774e-05	NA	NA
NIT1	3.9452e-06	0.000243386	-4.61425	Breast_Mammary_Tissue	8.214e-05	0.00526528	-3.93807	smultixcan	4.34344e-07	6.34696e-05	-5.05325	NA	NA	NA	1	1	1	0	3	-0.324592	5.12834	0.427028	4.33132	-0.611085	5.11197	NA	NA	0.74549	2.9231e-07	0.669359	1.48218e-05	0.541144	3.18819e-07	NA	NA	0.897629	2.10789e-05	0.955341	0.00122787	0.917333	3.72791e-05	NA	NA
THOP1	3.9548e-06	0.000243386	4.61374	Minor_Salivary_Gland	1.32949e-06	0.000220212	4.83529	Adipose_Subcutaneous	8.10812e-08	1.76898e-05	-5.36471	NA	NA	NA	1	1	1	0	3	0.669056	-5.15443	-0.879734	-5.41927	-0.0651403	5.64815	NA	NA	0.50346	2.544e-07	0.379003	5.98419e-08	0.948062	1.62187e-08	NA	NA	0.830667	1.90274e-05	0.883657	1.29923e-05	0.994936	3.00557e-06	NA	NA
THOP1	3.9548e-06	0.000243386	4.61374	Minor_Salivary_Gland	1.32949e-06	0.000220212	4.83529	Adipose_Visceral_Omentum	8.10812e-08	1.74371e-05	5.36471	NA	NA	NA	1	1	1	0	3	0.669056	-5.15443	-0.879734	-5.41927	0.0651403	-5.64815	NA	NA	0.50346	2.544e-07	0.379003	5.98419e-08	0.948062	1.62187e-08	NA	NA	0.830667	1.90274e-05	0.883657	1.29923e-05	0.99544	2.947e-06	NA	NA
THOP1	3.9548e-06	0.000243386	4.61374	Minor_Salivary_Gland	1.32949e-06	0.000220212	4.83529	Adrenal_Gland	1.54547e-07	3.24108e-05	5.24706	NA	NA	NA	1	1	1	0	3	0.669056	-5.15443	-0.879734	-5.41927	-0.707906	-5.79343	NA	NA	0.50346	2.544e-07	0.379003	5.98419e-08	0.479004	6.89647e-09	NA	NA	0.830667	1.90274e-05	0.883657	1.29923e-05	0.912959	1.41412e-06	NA	NA
THOP1	3.9548e-06	0.000243386	4.61374	Minor_Salivary_Gland	1.32949e-06	0.000220212	4.83529	Artery_Aorta	8.10812e-08	1.58826e-05	5.36471	NA	NA	NA	1	1	1	0	3	0.669056	-5.15443	-0.879734	-5.41927	0.0651403	-5.64815	NA	NA	0.50346	2.544e-07	0.379003	5.98419e-08	0.948062	1.62187e-08	NA	NA	0.830667	1.90274e-05	0.883657	1.29923e-05	0.993754	2.86552e-06	NA	NA
THOP1	3.9548e-06	0.000243386	4.61374	Minor_Salivary_Gland	1.32949e-06	0.000220212	4.83529	Artery_Coronary	1.54547e-07	2.93336e-05	5.24706	NA	NA	NA	1	1	1	0	3	0.669056	-5.15443	-0.879734	-5.41927	-0.707906	-5.79343	NA	NA	0.50346	2.544e-07	0.379003	5.98419e-08	0.479004	6.89647e-09	NA	NA	0.830667	1.90274e-05	0.883657	1.29923e-05	0.908324	1.43108e-06	NA	NA
THOP1	3.9548e-06	0.000243386	4.61374	Minor_Salivary_Gland	1.32949e-06	0.000220212	4.83529	Artery_Tibial	8.10812e-08	1.56826e-05	5.36471	NA	NA	NA	1	1	1	0	3	0.669056	-5.15443	-0.879734	-5.41927	0.0651403	-5.64815	NA	NA	0.50346	2.544e-07	0.379003	5.98419e-08	0.948062	1.62187e-08	NA	NA	0.830667	1.90274e-05	0.883657	1.29923e-05	0.993015	2.95427e-06	NA	NA
THOP1	3.9548e-06	0.000243386	4.61374	Minor_Salivary_Gland	1.32949e-06	0.000220212	4.83529	Brain_Amygdala	1.54547e-07	4.00628e-05	5.24706	NA	NA	NA	1	1	1	0	3	0.669056	-5.15443	-0.879734	-5.41927	-0.707906	-5.79343	NA	NA	0.50346	2.544e-07	0.379003	5.98419e-08	0.479004	6.89647e-09	NA	NA	0.830667	1.90274e-05	0.883657	1.29923e-05	0.9279	1.88184e-06	NA	NA
THOP1	3.9548e-06	0.000243386	4.61374	Minor_Salivary_Gland	1.32949e-06	0.000220212	4.83529	Brain_Caudate_basal_ganglia	8.10812e-08	1.79081e-05	5.36471	NA	NA	NA	1	1	1	0	3	0.669056	-5.15443	-0.879734	-5.41927	0.0651403	-5.64815	NA	NA	0.50346	2.544e-07	0.379003	5.98419e-08	0.948062	1.62187e-08	NA	NA	0.830667	1.90274e-05	0.883657	1.29923e-05	0.992904	3.26009e-06	NA	NA
THOP1	3.9548e-06	0.000243386	4.61374	Minor_Salivary_Gland	1.32949e-06	0.000220212	4.83529	Brain_Cerebellar_Hemisphere	8.10812e-08	1.5944e-05	-5.36471	NA	NA	NA	1	1	1	0	3	0.669056	-5.15443	-0.879734	-5.41927	-0.0651403	5.64815	NA	NA	0.50346	2.544e-07	0.379003	5.98419e-08	0.948062	1.62187e-08	NA	NA	0.830667	1.90274e-05	0.883657	1.29923e-05	0.992494	2.8599e-06	NA	NA
THOP1	3.9548e-06	0.000243386	4.61374	Minor_Salivary_Gland	1.32949e-06	0.000220212	4.83529	Brain_Cerebellum	8.10812e-08	1.59929e-05	-5.36471	NA	NA	NA	1	1	1	0	3	0.669056	-5.15443	-0.879734	-5.41927	-0.0651403	5.64815	NA	NA	0.50346	2.544e-07	0.379003	5.98419e-08	0.948062	1.62187e-08	NA	NA	0.830667	1.90274e-05	0.883657	1.29923e-05	0.993411	2.98165e-06	NA	NA
THOP1	3.9548e-06	0.000243386	4.61374	Minor_Salivary_Gland	1.32949e-06	0.000220212	4.83529	Brain_Cortex	8.10812e-08	1.87785e-05	5.36471	NA	NA	NA	1	1	1	0	3	0.669056	-5.15443	-0.879734	-5.41927	0.0651403	-5.64815	NA	NA	0.50346	2.544e-07	0.379003	5.98419e-08	0.948062	1.62187e-08	NA	NA	0.830667	1.90274e-05	0.883657	1.29923e-05	0.995131	2.94466e-06	NA	NA
THOP1	3.9548e-06	0.000243386	4.61374	Minor_Salivary_Gland	1.32949e-06	0.000220212	4.83529	Brain_Frontal_Cortex_BA9	8.10812e-08	1.84306e-05	-5.36471	NA	NA	NA	1	1	1	0	3	0.669056	-5.15443	-0.879734	-5.41927	-0.0651403	5.64815	NA	NA	0.50346	2.544e-07	0.379003	5.98419e-08	0.948062	1.62187e-08	NA	NA	0.830667	1.90274e-05	0.883657	1.29923e-05	0.993038	3.16265e-06	NA	NA
THOP1	3.9548e-06	0.000243386	4.61374	Minor_Salivary_Gland	1.32949e-06	0.000220212	4.83529	Brain_Hippocampus	8.10812e-08	2.38293e-05	-5.36471	NA	NA	NA	1	1	1	0	3	0.669056	-5.15443	-0.879734	-5.41927	-0.0651403	5.64815	NA	NA	0.50346	2.544e-07	0.379003	5.98419e-08	0.948062	1.62187e-08	NA	NA	0.830667	1.90274e-05	0.883657	1.29923e-05	0.994286	4.25631e-06	NA	NA
THOP1	3.9548e-06	0.000243386	4.61374	Minor_Salivary_Gland	1.32949e-06	0.000220212	4.83529	Brain_Hypothalamus	8.10812e-08	2.07279e-05	-5.36471	NA	NA	NA	1	1	1	0	3	0.669056	-5.15443	-0.879734	-5.41927	-0.0651403	5.64815	NA	NA	0.50346	2.544e-07	0.379003	5.98419e-08	0.948062	1.62187e-08	NA	NA	0.830667	1.90274e-05	0.883657	1.29923e-05	0.995947	3.45883e-06	NA	NA
THOP1	3.9548e-06	0.000243386	4.61374	Minor_Salivary_Gland	1.32949e-06	0.000220212	4.83529	Brain_Nucleus_accumbens_basal_ganglia	8.10812e-08	1.74454e-05	-5.36471	NA	NA	NA	1	1	1	0	3	0.669056	-5.15443	-0.879734	-5.41927	-0.0651403	5.64815	NA	NA	0.50346	2.544e-07	0.379003	5.98419e-08	0.948062	1.62187e-08	NA	NA	0.830667	1.90274e-05	0.883657	1.29923e-05	0.99323	3.1729e-06	NA	NA
THOP1	3.9548e-06	0.000243386	4.61374	Minor_Salivary_Gland	1.32949e-06	0.000220212	4.83529	Brain_Putamen_basal_ganglia	8.10812e-08	2.09607e-05	-5.36471	NA	NA	NA	1	1	1	0	3	0.669056	-5.15443	-0.879734	-5.41927	-0.0651403	5.64815	NA	NA	0.50346	2.544e-07	0.379003	5.98419e-08	0.948062	1.62187e-08	NA	NA	0.830667	1.90274e-05	0.883657	1.29923e-05	0.993528	3.68066e-06	NA	NA
THOP1	3.9548e-06	0.000243386	4.61374	Minor_Salivary_Gland	1.32949e-06	0.000220212	4.83529	Brain_Spinal_cord_cervical_c-1	8.10812e-08	1.85929e-05	-5.36471	NA	NA	NA	1	1	1	0	3	0.669056	-5.15443	-0.879734	-5.41927	-0.0651403	5.64815	NA	NA	0.50346	2.544e-07	0.379003	5.98419e-08	0.948062	1.62187e-08	NA	NA	0.830667	1.90274e-05	0.883657	1.29923e-05	0.995213	3.30095e-06	NA	NA
THOP1	3.9548e-06	0.000243386	4.61374	Minor_Salivary_Gland	1.32949e-06	0.000220212	4.83529	Brain_Substantia_nigra	8.10812e-08	2.06352e-05	5.36471	NA	NA	NA	1	1	1	0	3	0.669056	-5.15443	-0.879734	-5.41927	0.0651403	-5.64815	NA	NA	0.50346	2.544e-07	0.379003	5.98419e-08	0.948062	1.62187e-08	NA	NA	0.830667	1.90274e-05	0.883657	1.29923e-05	0.993684	4.03669e-06	NA	NA
THOP1	3.9548e-06	0.000243386	4.61374	Minor_Salivary_Gland	1.32949e-06	0.000220212	4.83529	Breast_Mammary_Tissue	1.54547e-07	2.68262e-05	5.24706	NA	NA	NA	1	1	1	0	3	0.669056	-5.15443	-0.879734	-5.41927	-0.707906	-5.79343	NA	NA	0.50346	2.544e-07	0.379003	5.98419e-08	0.479004	6.89647e-09	NA	NA	0.830667	1.90274e-05	0.883657	1.29923e-05	0.912353	1.35048e-06	NA	NA
THOP1	3.9548e-06	0.000243386	4.61374	Minor_Salivary_Gland	1.32949e-06	0.000220212	4.83529	Cells_EBV-transformed_lymphocytes	8.10812e-08	1.57979e-05	-5.36471	NA	NA	NA	1	1	1	0	3	0.669056	-5.15443	-0.879734	-5.41927	-0.0651403	5.64815	NA	NA	0.50346	2.544e-07	0.379003	5.98419e-08	0.948062	1.62187e-08	NA	NA	0.830667	1.90274e-05	0.883657	1.29923e-05	0.99212	2.56494e-06	NA	NA
THOP1	3.9548e-06	0.000243386	4.61374	Minor_Salivary_Gland	1.32949e-06	0.000220212	4.83529	Colon_Sigmoid	8.10812e-08	1.59047e-05	-5.36471	NA	NA	NA	1	1	1	0	3	0.669056	-5.15443	-0.879734	-5.41927	-0.0651403	5.64815	NA	NA	0.50346	2.544e-07	0.379003	5.98419e-08	0.948062	1.62187e-08	NA	NA	0.830667	1.90274e-05	0.883657	1.29923e-05	0.994838	2.80738e-06	NA	NA
THOP1	3.9548e-06	0.000243386	4.61374	Minor_Salivary_Gland	1.32949e-06	0.000220212	4.83529	Colon_Transverse	8.10812e-08	1.67929e-05	5.36471	NA	NA	NA	1	1	1	0	3	0.669056	-5.15443	-0.879734	-5.41927	0.0651403	-5.64815	NA	NA	0.50346	2.544e-07	0.379003	5.98419e-08	0.948062	1.62187e-08	NA	NA	0.830667	1.90274e-05	0.883657	1.29923e-05	0.996225	3.13485e-06	NA	NA
THOP1	3.9548e-06	0.000243386	4.61374	Minor_Salivary_Gland	1.32949e-06	0.000220212	4.83529	Esophagus_Mucosa	2.73023e-07	4.99632e-05	-5.14118	NA	NA	NA	1	1	1	0	3	0.669056	-5.15443	-0.879734	-5.41927	0.526136	5.61271	NA	NA	0.50346	2.544e-07	0.379003	5.98419e-08	0.598794	1.99177e-08	NA	NA	0.830667	1.90274e-05	0.883657	1.29923e-05	0.938079	3.20358e-06	NA	NA
THOP1	3.9548e-06	0.000243386	4.61374	Minor_Salivary_Gland	1.32949e-06	0.000220212	4.83529	Esophagus_Muscularis	8.10812e-08	1.6822e-05	-5.36471	NA	NA	NA	1	1	1	0	3	0.669056	-5.15443	-0.879734	-5.41927	-0.0651403	5.64815	NA	NA	0.50346	2.544e-07	0.379003	5.98419e-08	0.948062	1.62187e-08	NA	NA	0.830667	1.90274e-05	0.883657	1.29923e-05	0.995543	2.75434e-06	NA	NA
THOP1	3.9548e-06	0.000243386	4.61374	Minor_Salivary_Gland	1.32949e-06	0.000220212	4.83529	Heart_Atrial_Appendage	1.54547e-07	3.22563e-05	5.24706	NA	NA	NA	1	1	1	0	3	0.669056	-5.15443	-0.879734	-5.41927	-0.707906	-5.79343	NA	NA	0.50346	2.544e-07	0.379003	5.98419e-08	0.479004	6.89647e-09	NA	NA	0.830667	1.90274e-05	0.883657	1.29923e-05	0.910578	1.45302e-06	NA	NA
THOP1	3.9548e-06	0.000243386	4.61374	Minor_Salivary_Gland	1.32949e-06	0.000220212	4.83529	Heart_Left_Ventricle	1.54547e-07	3.53004e-05	5.24706	NA	NA	NA	1	1	1	0	3	0.669056	-5.15443	-0.879734	-5.41927	-0.707906	-5.79343	NA	NA	0.50346	2.544e-07	0.379003	5.98419e-08	0.479004	6.89647e-09	NA	NA	0.830667	1.90274e-05	0.883657	1.29923e-05	0.918319	1.44287e-06	NA	NA
THOP1	3.9548e-06	0.000243386	4.61374	Minor_Salivary_Gland	1.32949e-06	0.000220212	4.83529	Kidney_Cortex	8.10812e-08	2.44679e-05	-5.36471	NA	NA	NA	1	1	1	0	3	0.669056	-5.15443	-0.879734	-5.41927	-0.0651403	5.64815	NA	NA	0.50346	2.544e-07	0.379003	5.98419e-08	0.948062	1.62187e-08	NA	NA	0.830667	1.90274e-05	0.883657	1.29923e-05	0.993773	4.48411e-06	NA	NA
THOP1	3.9548e-06	0.000243386	4.61374	Minor_Salivary_Gland	1.32949e-06	0.000220212	4.83529	Liver	8.10812e-08	2.40355e-05	-5.36471	NA	NA	NA	1	1	1	0	3	0.669056	-5.15443	-0.879734	-5.41927	-0.0651403	5.64815	NA	NA	0.50346	2.544e-07	0.379003	5.98419e-08	0.948062	1.62187e-08	NA	NA	0.830667	1.90274e-05	0.883657	1.29923e-05	0.993889	3.34693e-06	NA	NA
THOP1	3.9548e-06	0.000243386	4.61374	Minor_Salivary_Gland	1.32949e-06	0.000220212	4.83529	Lung	1.54547e-07	2.87019e-05	5.24706	NA	NA	NA	1	1	1	0	3	0.669056	-5.15443	-0.879734	-5.41927	-0.707906	-5.79343	NA	NA	0.50346	2.544e-07	0.379003	5.98419e-08	0.479004	6.89647e-09	NA	NA	0.830667	1.90274e-05	0.883657	1.29923e-05	0.915426	1.3976e-06	NA	NA
THOP1	3.9548e-06	0.000243386	4.61374	Minor_Salivary_Gland	1.32949e-06	0.000220212	4.83529	Minor_Salivary_Gland	8.10812e-08	1.69591e-05	-5.36471	NA	NA	NA	1	1	1	0	3	0.669056	-5.15443	-0.879734	-5.41927	-0.0651403	5.64815	NA	NA	0.50346	2.544e-07	0.379003	5.98419e-08	0.948062	1.62187e-08	NA	NA	0.830667	1.90274e-05	0.883657	1.29923e-05	0.994204	3.13043e-06	NA	NA
THOP1	3.9548e-06	0.000243386	4.61374	Minor_Salivary_Gland	1.32949e-06	0.000220212	4.83529	Muscle_Skeletal	8.10812e-08	1.81666e-05	5.36471	NA	NA	NA	1	1	1	0	3	0.669056	-5.15443	-0.879734	-5.41927	0.0651403	-5.64815	NA	NA	0.50346	2.544e-07	0.379003	5.98419e-08	0.948062	1.62187e-08	NA	NA	0.830667	1.90274e-05	0.883657	1.29923e-05	0.996066	3.11522e-06	NA	NA
THOP1	3.9548e-06	0.000243386	4.61374	Minor_Salivary_Gland	1.32949e-06	0.000220212	4.83529	Nerve_Tibial	8.10812e-08	1.68137e-05	-5.36471	NA	NA	NA	1	1	1	0	3	0.669056	-5.15443	-0.879734	-5.41927	-0.0651403	5.64815	NA	NA	0.50346	2.544e-07	0.379003	5.98419e-08	0.948062	1.62187e-08	NA	NA	0.830667	1.90274e-05	0.883657	1.29923e-05	0.994196	3.0524e-06	NA	NA
THOP1	3.9548e-06	0.000243386	4.61374	Minor_Salivary_Gland	1.32949e-06	0.000220212	4.83529	Ovary	8.10812e-08	1.67645e-05	-5.36471	NA	NA	NA	1	1	1	0	3	0.669056	-5.15443	-0.879734	-5.41927	-0.0651403	5.64815	NA	NA	0.50346	2.544e-07	0.379003	5.98419e-08	0.948062	1.62187e-08	NA	NA	0.830667	1.90274e-05	0.883657	1.29923e-05	0.993996	3.0521e-06	NA	NA
THOP1	3.9548e-06	0.000243386	4.61374	Minor_Salivary_Gland	1.32949e-06	0.000220212	4.83529	Pancreas	8.10812e-08	2.27719e-05	-5.36471	NA	NA	NA	1	1	1	0	3	0.669056	-5.15443	-0.879734	-5.41927	-0.0651403	5.64815	NA	NA	0.50346	2.544e-07	0.379003	5.98419e-08	0.948062	1.62187e-08	NA	NA	0.830667	1.90274e-05	0.883657	1.29923e-05	0.99509	3.41157e-06	NA	NA
THOP1	3.9548e-06	0.000243386	4.61374	Minor_Salivary_Gland	1.32949e-06	0.000220212	4.83529	Pituitary	8.10812e-08	1.88876e-05	-5.36471	NA	NA	NA	1	1	1	0	3	0.669056	-5.15443	-0.879734	-5.41927	-0.0651403	5.64815	NA	NA	0.50346	2.544e-07	0.379003	5.98419e-08	0.948062	1.62187e-08	NA	NA	0.830667	1.90274e-05	0.883657	1.29923e-05	0.994366	3.03308e-06	NA	NA
THOP1	3.9548e-06	0.000243386	4.61374	Minor_Salivary_Gland	1.32949e-06	0.000220212	4.83529	Prostate	8.10812e-08	1.68195e-05	5.36471	NA	NA	NA	1	1	1	0	3	0.669056	-5.15443	-0.879734	-5.41927	0.0651403	-5.64815	NA	NA	0.50346	2.544e-07	0.379003	5.98419e-08	0.948062	1.62187e-08	NA	NA	0.830667	1.90274e-05	0.883657	1.29923e-05	0.996552	3.03207e-06	NA	NA
THOP1	3.9548e-06	0.000243386	4.61374	Minor_Salivary_Gland	1.32949e-06	0.000220212	4.83529	Skin_Not_Sun_Exposed_Suprapubic	8.10812e-08	2.02991e-05	5.36471	NA	NA	NA	1	1	1	0	3	0.669056	-5.15443	-0.879734	-5.41927	0.0651403	-5.64815	NA	NA	0.50346	2.544e-07	0.379003	5.98419e-08	0.948062	1.62187e-08	NA	NA	0.830667	1.90274e-05	0.883657	1.29923e-05	0.993697	2.91536e-06	NA	NA
THOP1	3.9548e-06	0.000243386	4.61374	Minor_Salivary_Gland	1.32949e-06	0.000220212	4.83529	Skin_Sun_Exposed_Lower_leg	8.10812e-08	1.62324e-05	-5.36471	NA	NA	NA	1	1	1	0	3	0.669056	-5.15443	-0.879734	-5.41927	-0.0651403	5.64815	NA	NA	0.50346	2.544e-07	0.379003	5.98419e-08	0.948062	1.62187e-08	NA	NA	0.830667	1.90274e-05	0.883657	1.29923e-05	0.993486	2.76374e-06	NA	NA
THOP1	3.9548e-06	0.000243386	4.61374	Minor_Salivary_Gland	1.32949e-06	0.000220212	4.83529	Small_Intestine_Terminal_Ileum	8.10812e-08	1.6577e-05	-5.36471	NA	NA	NA	1	1	1	0	3	0.669056	-5.15443	-0.879734	-5.41927	-0.0651403	5.64815	NA	NA	0.50346	2.544e-07	0.379003	5.98419e-08	0.948062	1.62187e-08	NA	NA	0.830667	1.90274e-05	0.883657	1.29923e-05	0.993577	3.10143e-06	NA	NA
THOP1	3.9548e-06	0.000243386	4.61374	Minor_Salivary_Gland	1.32949e-06	0.000220212	4.83529	Spleen	8.10812e-08	1.87493e-05	-5.36471	NA	NA	NA	1	1	1	0	3	0.669056	-5.15443	-0.879734	-5.41927	-0.0651403	5.64815	NA	NA	0.50346	2.544e-07	0.379003	5.98419e-08	0.948062	1.62187e-08	NA	NA	0.830667	1.90274e-05	0.883657	1.29923e-05	0.995011	2.84812e-06	NA	NA
THOP1	3.9548e-06	0.000243386	4.61374	Minor_Salivary_Gland	1.32949e-06	0.000220212	4.83529	Stomach	2.8729e-05	0.00233618	4.18331	NA	NA	NA	1	1	1	0	3	0.669056	-5.15443	-0.879734	-5.41927	-0.955919	-4.75534	NA	NA	0.50346	2.544e-07	0.379003	5.98419e-08	0.339113	1.98114e-06	NA	NA	0.830667	1.90274e-05	0.883657	1.29923e-05	0.866825	0.000199527	NA	NA
THOP1	3.9548e-06	0.000243386	4.61374	Minor_Salivary_Gland	1.32949e-06	0.000220212	4.83529	Testis	8.10812e-08	2.05489e-05	-5.36471	NA	NA	NA	1	1	1	0	3	0.669056	-5.15443	-0.879734	-5.41927	-0.0651403	5.64815	NA	NA	0.50346	2.544e-07	0.379003	5.98419e-08	0.948062	1.62187e-08	NA	NA	0.830667	1.90274e-05	0.883657	1.29923e-05	0.995257	3.30178e-06	NA	NA
THOP1	3.9548e-06	0.000243386	4.61374	Minor_Salivary_Gland	1.32949e-06	0.000220212	4.83529	Thyroid	1.54547e-07	3.08166e-05	-5.24706	NA	NA	NA	1	1	1	0	3	0.669056	-5.15443	-0.879734	-5.41927	0.707906	5.79343	NA	NA	0.50346	2.544e-07	0.379003	5.98419e-08	0.479004	6.89647e-09	NA	NA	0.830667	1.90274e-05	0.883657	1.29923e-05	0.909748	1.44838e-06	NA	NA
THOP1	3.9548e-06	0.000243386	4.61374	Minor_Salivary_Gland	1.32949e-06	0.000220212	4.83529	Uterus	1.54547e-07	3.01067e-05	5.24706	NA	NA	NA	1	1	1	0	3	0.669056	-5.15443	-0.879734	-5.41927	-0.707906	-5.79343	NA	NA	0.50346	2.544e-07	0.379003	5.98419e-08	0.479004	6.89647e-09	NA	NA	0.830667	1.90274e-05	0.883657	1.29923e-05	0.914043	1.48812e-06	NA	NA
THOP1	3.9548e-06	0.000243386	4.61374	Minor_Salivary_Gland	1.32949e-06	0.000220212	4.83529	Vagina	1.54547e-07	3.02548e-05	-5.24706	NA	NA	NA	1	1	1	0	3	0.669056	-5.15443	-0.879734	-5.41927	0.707906	5.79343	NA	NA	0.50346	2.544e-07	0.379003	5.98419e-08	0.479004	6.89647e-09	NA	NA	0.830667	1.90274e-05	0.883657	1.29923e-05	0.916495	1.57306e-06	NA	NA
THOP1	3.9548e-06	0.000243386	4.61374	Minor_Salivary_Gland	1.32949e-06	0.000220212	4.83529	Whole_Blood	8.10812e-08	1.61267e-05	5.36471	NA	NA	NA	1	1	1	0	3	0.669056	-5.15443	-0.879734	-5.41927	0.0651403	-5.64815	NA	NA	0.50346	2.544e-07	0.379003	5.98419e-08	0.948062	1.62187e-08	NA	NA	0.830667	1.90274e-05	0.883657	1.29923e-05	0.995394	2.81373e-06	NA	NA
THOP1	3.9548e-06	0.000243386	4.61374	Minor_Salivary_Gland	1.32949e-06	0.000220212	4.83529	smultixcan	8.10812e-08	1.51826e-05	-5.36471	NA	NA	NA	1	1	1	0	3	0.669056	-5.15443	-0.879734	-5.41927	-0.0651403	5.64815	NA	NA	0.50346	2.544e-07	0.379003	5.98419e-08	0.948062	1.62187e-08	NA	NA	0.830667	1.90274e-05	0.883657	1.29923e-05	0.991971	2.83838e-06	NA	NA
THOP1	3.9548e-06	0.000243386	4.61374	Thyroid	1.45105e-06	0.000204727	4.81786	Adipose_Subcutaneous	8.10812e-08	1.76898e-05	-5.36471	NA	NA	NA	1	1	1	0	3	0.669056	-5.15443	-0.710499	-4.82181	-0.0651403	5.64815	NA	NA	0.50346	2.544e-07	0.477395	1.42259e-06	0.948062	1.62187e-08	NA	NA	0.830667	1.90274e-05	0.918762	0.000170837	0.994936	3.00557e-06	NA	NA
THOP1	3.9548e-06	0.000243386	4.61374	Thyroid	1.45105e-06	0.000204727	4.81786	Adipose_Visceral_Omentum	8.10812e-08	1.74371e-05	5.36471	NA	NA	NA	1	1	1	0	3	0.669056	-5.15443	-0.710499	-4.82181	0.0651403	-5.64815	NA	NA	0.50346	2.544e-07	0.477395	1.42259e-06	0.948062	1.62187e-08	NA	NA	0.830667	1.90274e-05	0.918762	0.000170837	0.99544	2.947e-06	NA	NA
THOP1	3.9548e-06	0.000243386	4.61374	Thyroid	1.45105e-06	0.000204727	4.81786	Adrenal_Gland	1.54547e-07	3.24108e-05	5.24706	NA	NA	NA	1	1	1	0	3	0.669056	-5.15443	-0.710499	-4.82181	-0.707906	-5.79343	NA	NA	0.50346	2.544e-07	0.477395	1.42259e-06	0.479004	6.89647e-09	NA	NA	0.830667	1.90274e-05	0.918762	0.000170837	0.912959	1.41412e-06	NA	NA
THOP1	3.9548e-06	0.000243386	4.61374	Thyroid	1.45105e-06	0.000204727	4.81786	Artery_Aorta	8.10812e-08	1.58826e-05	5.36471	NA	NA	NA	1	1	1	0	3	0.669056	-5.15443	-0.710499	-4.82181	0.0651403	-5.64815	NA	NA	0.50346	2.544e-07	0.477395	1.42259e-06	0.948062	1.62187e-08	NA	NA	0.830667	1.90274e-05	0.918762	0.000170837	0.993754	2.86552e-06	NA	NA
THOP1	3.9548e-06	0.000243386	4.61374	Thyroid	1.45105e-06	0.000204727	4.81786	Artery_Coronary	1.54547e-07	2.93336e-05	5.24706	NA	NA	NA	1	1	1	0	3	0.669056	-5.15443	-0.710499	-4.82181	-0.707906	-5.79343	NA	NA	0.50346	2.544e-07	0.477395	1.42259e-06	0.479004	6.89647e-09	NA	NA	0.830667	1.90274e-05	0.918762	0.000170837	0.908324	1.43108e-06	NA	NA
THOP1	3.9548e-06	0.000243386	4.61374	Thyroid	1.45105e-06	0.000204727	4.81786	Artery_Tibial	8.10812e-08	1.56826e-05	5.36471	NA	NA	NA	1	1	1	0	3	0.669056	-5.15443	-0.710499	-4.82181	0.0651403	-5.64815	NA	NA	0.50346	2.544e-07	0.477395	1.42259e-06	0.948062	1.62187e-08	NA	NA	0.830667	1.90274e-05	0.918762	0.000170837	0.993015	2.95427e-06	NA	NA
THOP1	3.9548e-06	0.000243386	4.61374	Thyroid	1.45105e-06	0.000204727	4.81786	Brain_Amygdala	1.54547e-07	4.00628e-05	5.24706	NA	NA	NA	1	1	1	0	3	0.669056	-5.15443	-0.710499	-4.82181	-0.707906	-5.79343	NA	NA	0.50346	2.544e-07	0.477395	1.42259e-06	0.479004	6.89647e-09	NA	NA	0.830667	1.90274e-05	0.918762	0.000170837	0.9279	1.88184e-06	NA	NA
THOP1	3.9548e-06	0.000243386	4.61374	Thyroid	1.45105e-06	0.000204727	4.81786	Brain_Caudate_basal_ganglia	8.10812e-08	1.79081e-05	5.36471	NA	NA	NA	1	1	1	0	3	0.669056	-5.15443	-0.710499	-4.82181	0.0651403	-5.64815	NA	NA	0.50346	2.544e-07	0.477395	1.42259e-06	0.948062	1.62187e-08	NA	NA	0.830667	1.90274e-05	0.918762	0.000170837	0.992904	3.26009e-06	NA	NA
THOP1	3.9548e-06	0.000243386	4.61374	Thyroid	1.45105e-06	0.000204727	4.81786	Brain_Cerebellar_Hemisphere	8.10812e-08	1.5944e-05	-5.36471	NA	NA	NA	1	1	1	0	3	0.669056	-5.15443	-0.710499	-4.82181	-0.0651403	5.64815	NA	NA	0.50346	2.544e-07	0.477395	1.42259e-06	0.948062	1.62187e-08	NA	NA	0.830667	1.90274e-05	0.918762	0.000170837	0.992494	2.8599e-06	NA	NA
THOP1	3.9548e-06	0.000243386	4.61374	Thyroid	1.45105e-06	0.000204727	4.81786	Brain_Cerebellum	8.10812e-08	1.59929e-05	-5.36471	NA	NA	NA	1	1	1	0	3	0.669056	-5.15443	-0.710499	-4.82181	-0.0651403	5.64815	NA	NA	0.50346	2.544e-07	0.477395	1.42259e-06	0.948062	1.62187e-08	NA	NA	0.830667	1.90274e-05	0.918762	0.000170837	0.993411	2.98165e-06	NA	NA
THOP1	3.9548e-06	0.000243386	4.61374	Thyroid	1.45105e-06	0.000204727	4.81786	Brain_Cortex	8.10812e-08	1.87785e-05	5.36471	NA	NA	NA	1	1	1	0	3	0.669056	-5.15443	-0.710499	-4.82181	0.0651403	-5.64815	NA	NA	0.50346	2.544e-07	0.477395	1.42259e-06	0.948062	1.62187e-08	NA	NA	0.830667	1.90274e-05	0.918762	0.000170837	0.995131	2.94466e-06	NA	NA
THOP1	3.9548e-06	0.000243386	4.61374	Thyroid	1.45105e-06	0.000204727	4.81786	Brain_Frontal_Cortex_BA9	8.10812e-08	1.84306e-05	-5.36471	NA	NA	NA	1	1	1	0	3	0.669056	-5.15443	-0.710499	-4.82181	-0.0651403	5.64815	NA	NA	0.50346	2.544e-07	0.477395	1.42259e-06	0.948062	1.62187e-08	NA	NA	0.830667	1.90274e-05	0.918762	0.000170837	0.993038	3.16265e-06	NA	NA
THOP1	3.9548e-06	0.000243386	4.61374	Thyroid	1.45105e-06	0.000204727	4.81786	Brain_Hippocampus	8.10812e-08	2.38293e-05	-5.36471	NA	NA	NA	1	1	1	0	3	0.669056	-5.15443	-0.710499	-4.82181	-0.0651403	5.64815	NA	NA	0.50346	2.544e-07	0.477395	1.42259e-06	0.948062	1.62187e-08	NA	NA	0.830667	1.90274e-05	0.918762	0.000170837	0.994286	4.25631e-06	NA	NA
THOP1	3.9548e-06	0.000243386	4.61374	Thyroid	1.45105e-06	0.000204727	4.81786	Brain_Hypothalamus	8.10812e-08	2.07279e-05	-5.36471	NA	NA	NA	1	1	1	0	3	0.669056	-5.15443	-0.710499	-4.82181	-0.0651403	5.64815	NA	NA	0.50346	2.544e-07	0.477395	1.42259e-06	0.948062	1.62187e-08	NA	NA	0.830667	1.90274e-05	0.918762	0.000170837	0.995947	3.45883e-06	NA	NA
THOP1	3.9548e-06	0.000243386	4.61374	Thyroid	1.45105e-06	0.000204727	4.81786	Brain_Nucleus_accumbens_basal_ganglia	8.10812e-08	1.74454e-05	-5.36471	NA	NA	NA	1	1	1	0	3	0.669056	-5.15443	-0.710499	-4.82181	-0.0651403	5.64815	NA	NA	0.50346	2.544e-07	0.477395	1.42259e-06	0.948062	1.62187e-08	NA	NA	0.830667	1.90274e-05	0.918762	0.000170837	0.99323	3.1729e-06	NA	NA
THOP1	3.9548e-06	0.000243386	4.61374	Thyroid	1.45105e-06	0.000204727	4.81786	Brain_Putamen_basal_ganglia	8.10812e-08	2.09607e-05	-5.36471	NA	NA	NA	1	1	1	0	3	0.669056	-5.15443	-0.710499	-4.82181	-0.0651403	5.64815	NA	NA	0.50346	2.544e-07	0.477395	1.42259e-06	0.948062	1.62187e-08	NA	NA	0.830667	1.90274e-05	0.918762	0.000170837	0.993528	3.68066e-06	NA	NA
THOP1	3.9548e-06	0.000243386	4.61374	Thyroid	1.45105e-06	0.000204727	4.81786	Brain_Spinal_cord_cervical_c-1	8.10812e-08	1.85929e-05	-5.36471	NA	NA	NA	1	1	1	0	3	0.669056	-5.15443	-0.710499	-4.82181	-0.0651403	5.64815	NA	NA	0.50346	2.544e-07	0.477395	1.42259e-06	0.948062	1.62187e-08	NA	NA	0.830667	1.90274e-05	0.918762	0.000170837	0.995213	3.30095e-06	NA	NA
THOP1	3.9548e-06	0.000243386	4.61374	Thyroid	1.45105e-06	0.000204727	4.81786	Brain_Substantia_nigra	8.10812e-08	2.06352e-05	5.36471	NA	NA	NA	1	1	1	0	3	0.669056	-5.15443	-0.710499	-4.82181	0.0651403	-5.64815	NA	NA	0.50346	2.544e-07	0.477395	1.42259e-06	0.948062	1.62187e-08	NA	NA	0.830667	1.90274e-05	0.918762	0.000170837	0.993684	4.03669e-06	NA	NA
THOP1	3.9548e-06	0.000243386	4.61374	Thyroid	1.45105e-06	0.000204727	4.81786	Breast_Mammary_Tissue	1.54547e-07	2.68262e-05	5.24706	NA	NA	NA	1	1	1	0	3	0.669056	-5.15443	-0.710499	-4.82181	-0.707906	-5.79343	NA	NA	0.50346	2.544e-07	0.477395	1.42259e-06	0.479004	6.89647e-09	NA	NA	0.830667	1.90274e-05	0.918762	0.000170837	0.912353	1.35048e-06	NA	NA
THOP1	3.9548e-06	0.000243386	4.61374	Thyroid	1.45105e-06	0.000204727	4.81786	Cells_EBV-transformed_lymphocytes	8.10812e-08	1.57979e-05	-5.36471	NA	NA	NA	1	1	1	0	3	0.669056	-5.15443	-0.710499	-4.82181	-0.0651403	5.64815	NA	NA	0.50346	2.544e-07	0.477395	1.42259e-06	0.948062	1.62187e-08	NA	NA	0.830667	1.90274e-05	0.918762	0.000170837	0.99212	2.56494e-06	NA	NA
THOP1	3.9548e-06	0.000243386	4.61374	Thyroid	1.45105e-06	0.000204727	4.81786	Colon_Sigmoid	8.10812e-08	1.59047e-05	-5.36471	NA	NA	NA	1	1	1	0	3	0.669056	-5.15443	-0.710499	-4.82181	-0.0651403	5.64815	NA	NA	0.50346	2.544e-07	0.477395	1.42259e-06	0.948062	1.62187e-08	NA	NA	0.830667	1.90274e-05	0.918762	0.000170837	0.994838	2.80738e-06	NA	NA
THOP1	3.9548e-06	0.000243386	4.61374	Thyroid	1.45105e-06	0.000204727	4.81786	Colon_Transverse	8.10812e-08	1.67929e-05	5.36471	NA	NA	NA	1	1	1	0	3	0.669056	-5.15443	-0.710499	-4.82181	0.0651403	-5.64815	NA	NA	0.50346	2.544e-07	0.477395	1.42259e-06	0.948062	1.62187e-08	NA	NA	0.830667	1.90274e-05	0.918762	0.000170837	0.996225	3.13485e-06	NA	NA
THOP1	3.9548e-06	0.000243386	4.61374	Thyroid	1.45105e-06	0.000204727	4.81786	Esophagus_Mucosa	2.73023e-07	4.99632e-05	-5.14118	NA	NA	NA	1	1	1	0	3	0.669056	-5.15443	-0.710499	-4.82181	0.526136	5.61271	NA	NA	0.50346	2.544e-07	0.477395	1.42259e-06	0.598794	1.99177e-08	NA	NA	0.830667	1.90274e-05	0.918762	0.000170837	0.938079	3.20358e-06	NA	NA
THOP1	3.9548e-06	0.000243386	4.61374	Thyroid	1.45105e-06	0.000204727	4.81786	Esophagus_Muscularis	8.10812e-08	1.6822e-05	-5.36471	NA	NA	NA	1	1	1	0	3	0.669056	-5.15443	-0.710499	-4.82181	-0.0651403	5.64815	NA	NA	0.50346	2.544e-07	0.477395	1.42259e-06	0.948062	1.62187e-08	NA	NA	0.830667	1.90274e-05	0.918762	0.000170837	0.995543	2.75434e-06	NA	NA
THOP1	3.9548e-06	0.000243386	4.61374	Thyroid	1.45105e-06	0.000204727	4.81786	Heart_Atrial_Appendage	1.54547e-07	3.22563e-05	5.24706	NA	NA	NA	1	1	1	0	3	0.669056	-5.15443	-0.710499	-4.82181	-0.707906	-5.79343	NA	NA	0.50346	2.544e-07	0.477395	1.42259e-06	0.479004	6.89647e-09	NA	NA	0.830667	1.90274e-05	0.918762	0.000170837	0.910578	1.45302e-06	NA	NA
THOP1	3.9548e-06	0.000243386	4.61374	Thyroid	1.45105e-06	0.000204727	4.81786	Heart_Left_Ventricle	1.54547e-07	3.53004e-05	5.24706	NA	NA	NA	1	1	1	0	3	0.669056	-5.15443	-0.710499	-4.82181	-0.707906	-5.79343	NA	NA	0.50346	2.544e-07	0.477395	1.42259e-06	0.479004	6.89647e-09	NA	NA	0.830667	1.90274e-05	0.918762	0.000170837	0.918319	1.44287e-06	NA	NA
THOP1	3.9548e-06	0.000243386	4.61374	Thyroid	1.45105e-06	0.000204727	4.81786	Kidney_Cortex	8.10812e-08	2.44679e-05	-5.36471	NA	NA	NA	1	1	1	0	3	0.669056	-5.15443	-0.710499	-4.82181	-0.0651403	5.64815	NA	NA	0.50346	2.544e-07	0.477395	1.42259e-06	0.948062	1.62187e-08	NA	NA	0.830667	1.90274e-05	0.918762	0.000170837	0.993773	4.48411e-06	NA	NA
THOP1	3.9548e-06	0.000243386	4.61374	Thyroid	1.45105e-06	0.000204727	4.81786	Liver	8.10812e-08	2.40355e-05	-5.36471	NA	NA	NA	1	1	1	0	3	0.669056	-5.15443	-0.710499	-4.82181	-0.0651403	5.64815	NA	NA	0.50346	2.544e-07	0.477395	1.42259e-06	0.948062	1.62187e-08	NA	NA	0.830667	1.90274e-05	0.918762	0.000170837	0.993889	3.34693e-06	NA	NA
THOP1	3.9548e-06	0.000243386	4.61374	Thyroid	1.45105e-06	0.000204727	4.81786	Lung	1.54547e-07	2.87019e-05	5.24706	NA	NA	NA	1	1	1	0	3	0.669056	-5.15443	-0.710499	-4.82181	-0.707906	-5.79343	NA	NA	0.50346	2.544e-07	0.477395	1.42259e-06	0.479004	6.89647e-09	NA	NA	0.830667	1.90274e-05	0.918762	0.000170837	0.915426	1.3976e-06	NA	NA
THOP1	3.9548e-06	0.000243386	4.61374	Thyroid	1.45105e-06	0.000204727	4.81786	Minor_Salivary_Gland	8.10812e-08	1.69591e-05	-5.36471	NA	NA	NA	1	1	1	0	3	0.669056	-5.15443	-0.710499	-4.82181	-0.0651403	5.64815	NA	NA	0.50346	2.544e-07	0.477395	1.42259e-06	0.948062	1.62187e-08	NA	NA	0.830667	1.90274e-05	0.918762	0.000170837	0.994204	3.13043e-06	NA	NA
THOP1	3.9548e-06	0.000243386	4.61374	Thyroid	1.45105e-06	0.000204727	4.81786	Muscle_Skeletal	8.10812e-08	1.81666e-05	5.36471	NA	NA	NA	1	1	1	0	3	0.669056	-5.15443	-0.710499	-4.82181	0.0651403	-5.64815	NA	NA	0.50346	2.544e-07	0.477395	1.42259e-06	0.948062	1.62187e-08	NA	NA	0.830667	1.90274e-05	0.918762	0.000170837	0.996066	3.11522e-06	NA	NA
THOP1	3.9548e-06	0.000243386	4.61374	Thyroid	1.45105e-06	0.000204727	4.81786	Nerve_Tibial	8.10812e-08	1.68137e-05	-5.36471	NA	NA	NA	1	1	1	0	3	0.669056	-5.15443	-0.710499	-4.82181	-0.0651403	5.64815	NA	NA	0.50346	2.544e-07	0.477395	1.42259e-06	0.948062	1.62187e-08	NA	NA	0.830667	1.90274e-05	0.918762	0.000170837	0.994196	3.0524e-06	NA	NA
THOP1	3.9548e-06	0.000243386	4.61374	Thyroid	1.45105e-06	0.000204727	4.81786	Ovary	8.10812e-08	1.67645e-05	-5.36471	NA	NA	NA	1	1	1	0	3	0.669056	-5.15443	-0.710499	-4.82181	-0.0651403	5.64815	NA	NA	0.50346	2.544e-07	0.477395	1.42259e-06	0.948062	1.62187e-08	NA	NA	0.830667	1.90274e-05	0.918762	0.000170837	0.993996	3.0521e-06	NA	NA
THOP1	3.9548e-06	0.000243386	4.61374	Thyroid	1.45105e-06	0.000204727	4.81786	Pancreas	8.10812e-08	2.27719e-05	-5.36471	NA	NA	NA	1	1	1	0	3	0.669056	-5.15443	-0.710499	-4.82181	-0.0651403	5.64815	NA	NA	0.50346	2.544e-07	0.477395	1.42259e-06	0.948062	1.62187e-08	NA	NA	0.830667	1.90274e-05	0.918762	0.000170837	0.99509	3.41157e-06	NA	NA
THOP1	3.9548e-06	0.000243386	4.61374	Thyroid	1.45105e-06	0.000204727	4.81786	Pituitary	8.10812e-08	1.88876e-05	-5.36471	NA	NA	NA	1	1	1	0	3	0.669056	-5.15443	-0.710499	-4.82181	-0.0651403	5.64815	NA	NA	0.50346	2.544e-07	0.477395	1.42259e-06	0.948062	1.62187e-08	NA	NA	0.830667	1.90274e-05	0.918762	0.000170837	0.994366	3.03308e-06	NA	NA
THOP1	3.9548e-06	0.000243386	4.61374	Thyroid	1.45105e-06	0.000204727	4.81786	Prostate	8.10812e-08	1.68195e-05	5.36471	NA	NA	NA	1	1	1	0	3	0.669056	-5.15443	-0.710499	-4.82181	0.0651403	-5.64815	NA	NA	0.50346	2.544e-07	0.477395	1.42259e-06	0.948062	1.62187e-08	NA	NA	0.830667	1.90274e-05	0.918762	0.000170837	0.996552	3.03207e-06	NA	NA
THOP1	3.9548e-06	0.000243386	4.61374	Thyroid	1.45105e-06	0.000204727	4.81786	Skin_Not_Sun_Exposed_Suprapubic	8.10812e-08	2.02991e-05	5.36471	NA	NA	NA	1	1	1	0	3	0.669056	-5.15443	-0.710499	-4.82181	0.0651403	-5.64815	NA	NA	0.50346	2.544e-07	0.477395	1.42259e-06	0.948062	1.62187e-08	NA	NA	0.830667	1.90274e-05	0.918762	0.000170837	0.993697	2.91536e-06	NA	NA
THOP1	3.9548e-06	0.000243386	4.61374	Thyroid	1.45105e-06	0.000204727	4.81786	Skin_Sun_Exposed_Lower_leg	8.10812e-08	1.62324e-05	-5.36471	NA	NA	NA	1	1	1	0	3	0.669056	-5.15443	-0.710499	-4.82181	-0.0651403	5.64815	NA	NA	0.50346	2.544e-07	0.477395	1.42259e-06	0.948062	1.62187e-08	NA	NA	0.830667	1.90274e-05	0.918762	0.000170837	0.993486	2.76374e-06	NA	NA
THOP1	3.9548e-06	0.000243386	4.61374	Thyroid	1.45105e-06	0.000204727	4.81786	Small_Intestine_Terminal_Ileum	8.10812e-08	1.6577e-05	-5.36471	NA	NA	NA	1	1	1	0	3	0.669056	-5.15443	-0.710499	-4.82181	-0.0651403	5.64815	NA	NA	0.50346	2.544e-07	0.477395	1.42259e-06	0.948062	1.62187e-08	NA	NA	0.830667	1.90274e-05	0.918762	0.000170837	0.993577	3.10143e-06	NA	NA
THOP1	3.9548e-06	0.000243386	4.61374	Thyroid	1.45105e-06	0.000204727	4.81786	Spleen	8.10812e-08	1.87493e-05	-5.36471	NA	NA	NA	1	1	1	0	3	0.669056	-5.15443	-0.710499	-4.82181	-0.0651403	5.64815	NA	NA	0.50346	2.544e-07	0.477395	1.42259e-06	0.948062	1.62187e-08	NA	NA	0.830667	1.90274e-05	0.918762	0.000170837	0.995011	2.84812e-06	NA	NA
THOP1	3.9548e-06	0.000243386	4.61374	Thyroid	1.45105e-06	0.000204727	4.81786	Stomach	2.8729e-05	0.00233618	4.18331	NA	NA	NA	1	1	1	0	3	0.669056	-5.15443	-0.710499	-4.82181	-0.955919	-4.75534	NA	NA	0.50346	2.544e-07	0.477395	1.42259e-06	0.339113	1.98114e-06	NA	NA	0.830667	1.90274e-05	0.918762	0.000170837	0.866825	0.000199527	NA	NA
THOP1	3.9548e-06	0.000243386	4.61374	Thyroid	1.45105e-06	0.000204727	4.81786	Testis	8.10812e-08	2.05489e-05	-5.36471	NA	NA	NA	1	1	1	0	3	0.669056	-5.15443	-0.710499	-4.82181	-0.0651403	5.64815	NA	NA	0.50346	2.544e-07	0.477395	1.42259e-06	0.948062	1.62187e-08	NA	NA	0.830667	1.90274e-05	0.918762	0.000170837	0.995257	3.30178e-06	NA	NA
THOP1	3.9548e-06	0.000243386	4.61374	Thyroid	1.45105e-06	0.000204727	4.81786	Thyroid	1.54547e-07	3.08166e-05	-5.24706	NA	NA	NA	1	1	1	0	3	0.669056	-5.15443	-0.710499	-4.82181	0.707906	5.79343	NA	NA	0.50346	2.544e-07	0.477395	1.42259e-06	0.479004	6.89647e-09	NA	NA	0.830667	1.90274e-05	0.918762	0.000170837	0.909748	1.44838e-06	NA	NA
THOP1	3.9548e-06	0.000243386	4.61374	Thyroid	1.45105e-06	0.000204727	4.81786	Uterus	1.54547e-07	3.01067e-05	5.24706	NA	NA	NA	1	1	1	0	3	0.669056	-5.15443	-0.710499	-4.82181	-0.707906	-5.79343	NA	NA	0.50346	2.544e-07	0.477395	1.42259e-06	0.479004	6.89647e-09	NA	NA	0.830667	1.90274e-05	0.918762	0.000170837	0.914043	1.48812e-06	NA	NA
THOP1	3.9548e-06	0.000243386	4.61374	Thyroid	1.45105e-06	0.000204727	4.81786	Vagina	1.54547e-07	3.02548e-05	-5.24706	NA	NA	NA	1	1	1	0	3	0.669056	-5.15443	-0.710499	-4.82181	0.707906	5.79343	NA	NA	0.50346	2.544e-07	0.477395	1.42259e-06	0.479004	6.89647e-09	NA	NA	0.830667	1.90274e-05	0.918762	0.000170837	0.916495	1.57306e-06	NA	NA
THOP1	3.9548e-06	0.000243386	4.61374	Thyroid	1.45105e-06	0.000204727	4.81786	Whole_Blood	8.10812e-08	1.61267e-05	5.36471	NA	NA	NA	1	1	1	0	3	0.669056	-5.15443	-0.710499	-4.82181	0.0651403	-5.64815	NA	NA	0.50346	2.544e-07	0.477395	1.42259e-06	0.948062	1.62187e-08	NA	NA	0.830667	1.90274e-05	0.918762	0.000170837	0.995394	2.81373e-06	NA	NA
THOP1	3.9548e-06	0.000243386	4.61374	Thyroid	1.45105e-06	0.000204727	4.81786	smultixcan	8.10812e-08	1.51826e-05	-5.36471	NA	NA	NA	1	1	1	0	3	0.669056	-5.15443	-0.710499	-4.82181	-0.0651403	5.64815	NA	NA	0.50346	2.544e-07	0.477395	1.42259e-06	0.948062	1.62187e-08	NA	NA	0.830667	1.90274e-05	0.918762	0.000170837	0.991971	2.83838e-06	NA	NA
THOP1	3.9548e-06	0.000243386	4.61374	smultixcan	0.000427134	0.00961304	3.48889	Adipose_Subcutaneous	8.10812e-08	1.76898e-05	-5.36471	NA	NA	NA	1	1	1	0	3	0.669056	-5.15443	-0.789765	-4.01373	-0.0651403	5.64815	NA	NA	0.50346	2.544e-07	0.606303	2.37915e-06	0.948062	1.62187e-08	NA	NA	0.830667	1.90274e-05	0.906242	0.000119264	0.994936	3.00557e-06	NA	NA
THOP1	3.9548e-06	0.000243386	4.61374	smultixcan	0.000427134	0.00961304	3.48889	Adipose_Visceral_Omentum	8.10812e-08	1.74371e-05	5.36471	NA	NA	NA	1	1	1	0	3	0.669056	-5.15443	-0.789765	-4.01373	0.0651403	-5.64815	NA	NA	0.50346	2.544e-07	0.606303	2.37915e-06	0.948062	1.62187e-08	NA	NA	0.830667	1.90274e-05	0.906242	0.000119264	0.99544	2.947e-06	NA	NA
THOP1	3.9548e-06	0.000243386	4.61374	smultixcan	0.000427134	0.00961304	3.48889	Adrenal_Gland	1.54547e-07	3.24108e-05	5.24706	NA	NA	NA	1	1	1	0	3	0.669056	-5.15443	-0.789765	-4.01373	-0.707906	-5.79343	NA	NA	0.50346	2.544e-07	0.606303	2.37915e-06	0.479004	6.89647e-09	NA	NA	0.830667	1.90274e-05	0.906242	0.000119264	0.912959	1.41412e-06	NA	NA
THOP1	3.9548e-06	0.000243386	4.61374	smultixcan	0.000427134	0.00961304	3.48889	Artery_Aorta	8.10812e-08	1.58826e-05	5.36471	NA	NA	NA	1	1	1	0	3	0.669056	-5.15443	-0.789765	-4.01373	0.0651403	-5.64815	NA	NA	0.50346	2.544e-07	0.606303	2.37915e-06	0.948062	1.62187e-08	NA	NA	0.830667	1.90274e-05	0.906242	0.000119264	0.993754	2.86552e-06	NA	NA
THOP1	3.9548e-06	0.000243386	4.61374	smultixcan	0.000427134	0.00961304	3.48889	Artery_Coronary	1.54547e-07	2.93336e-05	5.24706	NA	NA	NA	1	1	1	0	3	0.669056	-5.15443	-0.789765	-4.01373	-0.707906	-5.79343	NA	NA	0.50346	2.544e-07	0.606303	2.37915e-06	0.479004	6.89647e-09	NA	NA	0.830667	1.90274e-05	0.906242	0.000119264	0.908324	1.43108e-06	NA	NA
THOP1	3.9548e-06	0.000243386	4.61374	smultixcan	0.000427134	0.00961304	3.48889	Artery_Tibial	8.10812e-08	1.56826e-05	5.36471	NA	NA	NA	1	1	1	0	3	0.669056	-5.15443	-0.789765	-4.01373	0.0651403	-5.64815	NA	NA	0.50346	2.544e-07	0.606303	2.37915e-06	0.948062	1.62187e-08	NA	NA	0.830667	1.90274e-05	0.906242	0.000119264	0.993015	2.95427e-06	NA	NA
THOP1	3.9548e-06	0.000243386	4.61374	smultixcan	0.000427134	0.00961304	3.48889	Brain_Amygdala	1.54547e-07	4.00628e-05	5.24706	NA	NA	NA	1	1	1	0	3	0.669056	-5.15443	-0.789765	-4.01373	-0.707906	-5.79343	NA	NA	0.50346	2.544e-07	0.606303	2.37915e-06	0.479004	6.89647e-09	NA	NA	0.830667	1.90274e-05	0.906242	0.000119264	0.9279	1.88184e-06	NA	NA
THOP1	3.9548e-06	0.000243386	4.61374	smultixcan	0.000427134	0.00961304	3.48889	Brain_Caudate_basal_ganglia	8.10812e-08	1.79081e-05	5.36471	NA	NA	NA	1	1	1	0	3	0.669056	-5.15443	-0.789765	-4.01373	0.0651403	-5.64815	NA	NA	0.50346	2.544e-07	0.606303	2.37915e-06	0.948062	1.62187e-08	NA	NA	0.830667	1.90274e-05	0.906242	0.000119264	0.992904	3.26009e-06	NA	NA
THOP1	3.9548e-06	0.000243386	4.61374	smultixcan	0.000427134	0.00961304	3.48889	Brain_Cerebellar_Hemisphere	8.10812e-08	1.5944e-05	-5.36471	NA	NA	NA	1	1	1	0	3	0.669056	-5.15443	-0.789765	-4.01373	-0.0651403	5.64815	NA	NA	0.50346	2.544e-07	0.606303	2.37915e-06	0.948062	1.62187e-08	NA	NA	0.830667	1.90274e-05	0.906242	0.000119264	0.992494	2.8599e-06	NA	NA
THOP1	3.9548e-06	0.000243386	4.61374	smultixcan	0.000427134	0.00961304	3.48889	Brain_Cerebellum	8.10812e-08	1.59929e-05	-5.36471	NA	NA	NA	1	1	1	0	3	0.669056	-5.15443	-0.789765	-4.01373	-0.0651403	5.64815	NA	NA	0.50346	2.544e-07	0.606303	2.37915e-06	0.948062	1.62187e-08	NA	NA	0.830667	1.90274e-05	0.906242	0.000119264	0.993411	2.98165e-06	NA	NA
THOP1	3.9548e-06	0.000243386	4.61374	smultixcan	0.000427134	0.00961304	3.48889	Brain_Cortex	8.10812e-08	1.87785e-05	5.36471	NA	NA	NA	1	1	1	0	3	0.669056	-5.15443	-0.789765	-4.01373	0.0651403	-5.64815	NA	NA	0.50346	2.544e-07	0.606303	2.37915e-06	0.948062	1.62187e-08	NA	NA	0.830667	1.90274e-05	0.906242	0.000119264	0.995131	2.94466e-06	NA	NA
THOP1	3.9548e-06	0.000243386	4.61374	smultixcan	0.000427134	0.00961304	3.48889	Brain_Frontal_Cortex_BA9	8.10812e-08	1.84306e-05	-5.36471	NA	NA	NA	1	1	1	0	3	0.669056	-5.15443	-0.789765	-4.01373	-0.0651403	5.64815	NA	NA	0.50346	2.544e-07	0.606303	2.37915e-06	0.948062	1.62187e-08	NA	NA	0.830667	1.90274e-05	0.906242	0.000119264	0.993038	3.16265e-06	NA	NA
THOP1	3.9548e-06	0.000243386	4.61374	smultixcan	0.000427134	0.00961304	3.48889	Brain_Hippocampus	8.10812e-08	2.38293e-05	-5.36471	NA	NA	NA	1	1	1	0	3	0.669056	-5.15443	-0.789765	-4.01373	-0.0651403	5.64815	NA	NA	0.50346	2.544e-07	0.606303	2.37915e-06	0.948062	1.62187e-08	NA	NA	0.830667	1.90274e-05	0.906242	0.000119264	0.994286	4.25631e-06	NA	NA
THOP1	3.9548e-06	0.000243386	4.61374	smultixcan	0.000427134	0.00961304	3.48889	Brain_Hypothalamus	8.10812e-08	2.07279e-05	-5.36471	NA	NA	NA	1	1	1	0	3	0.669056	-5.15443	-0.789765	-4.01373	-0.0651403	5.64815	NA	NA	0.50346	2.544e-07	0.606303	2.37915e-06	0.948062	1.62187e-08	NA	NA	0.830667	1.90274e-05	0.906242	0.000119264	0.995947	3.45883e-06	NA	NA
THOP1	3.9548e-06	0.000243386	4.61374	smultixcan	0.000427134	0.00961304	3.48889	Brain_Nucleus_accumbens_basal_ganglia	8.10812e-08	1.74454e-05	-5.36471	NA	NA	NA	1	1	1	0	3	0.669056	-5.15443	-0.789765	-4.01373	-0.0651403	5.64815	NA	NA	0.50346	2.544e-07	0.606303	2.37915e-06	0.948062	1.62187e-08	NA	NA	0.830667	1.90274e-05	0.906242	0.000119264	0.99323	3.1729e-06	NA	NA
THOP1	3.9548e-06	0.000243386	4.61374	smultixcan	0.000427134	0.00961304	3.48889	Brain_Putamen_basal_ganglia	8.10812e-08	2.09607e-05	-5.36471	NA	NA	NA	1	1	1	0	3	0.669056	-5.15443	-0.789765	-4.01373	-0.0651403	5.64815	NA	NA	0.50346	2.544e-07	0.606303	2.37915e-06	0.948062	1.62187e-08	NA	NA	0.830667	1.90274e-05	0.906242	0.000119264	0.993528	3.68066e-06	NA	NA
THOP1	3.9548e-06	0.000243386	4.61374	smultixcan	0.000427134	0.00961304	3.48889	Brain_Spinal_cord_cervical_c-1	8.10812e-08	1.85929e-05	-5.36471	NA	NA	NA	1	1	1	0	3	0.669056	-5.15443	-0.789765	-4.01373	-0.0651403	5.64815	NA	NA	0.50346	2.544e-07	0.606303	2.37915e-06	0.948062	1.62187e-08	NA	NA	0.830667	1.90274e-05	0.906242	0.000119264	0.995213	3.30095e-06	NA	NA
THOP1	3.9548e-06	0.000243386	4.61374	smultixcan	0.000427134	0.00961304	3.48889	Brain_Substantia_nigra	8.10812e-08	2.06352e-05	5.36471	NA	NA	NA	1	1	1	0	3	0.669056	-5.15443	-0.789765	-4.01373	0.0651403	-5.64815	NA	NA	0.50346	2.544e-07	0.606303	2.37915e-06	0.948062	1.62187e-08	NA	NA	0.830667	1.90274e-05	0.906242	0.000119264	0.993684	4.03669e-06	NA	NA
THOP1	3.9548e-06	0.000243386	4.61374	smultixcan	0.000427134	0.00961304	3.48889	Breast_Mammary_Tissue	1.54547e-07	2.68262e-05	5.24706	NA	NA	NA	1	1	1	0	3	0.669056	-5.15443	-0.789765	-4.01373	-0.707906	-5.79343	NA	NA	0.50346	2.544e-07	0.606303	2.37915e-06	0.479004	6.89647e-09	NA	NA	0.830667	1.90274e-05	0.906242	0.000119264	0.912353	1.35048e-06	NA	NA
THOP1	3.9548e-06	0.000243386	4.61374	smultixcan	0.000427134	0.00961304	3.48889	Cells_EBV-transformed_lymphocytes	8.10812e-08	1.57979e-05	-5.36471	NA	NA	NA	1	1	1	0	3	0.669056	-5.15443	-0.789765	-4.01373	-0.0651403	5.64815	NA	NA	0.50346	2.544e-07	0.606303	2.37915e-06	0.948062	1.62187e-08	NA	NA	0.830667	1.90274e-05	0.906242	0.000119264	0.99212	2.56494e-06	NA	NA
THOP1	3.9548e-06	0.000243386	4.61374	smultixcan	0.000427134	0.00961304	3.48889	Colon_Sigmoid	8.10812e-08	1.59047e-05	-5.36471	NA	NA	NA	1	1	1	0	3	0.669056	-5.15443	-0.789765	-4.01373	-0.0651403	5.64815	NA	NA	0.50346	2.544e-07	0.606303	2.37915e-06	0.948062	1.62187e-08	NA	NA	0.830667	1.90274e-05	0.906242	0.000119264	0.994838	2.80738e-06	NA	NA
THOP1	3.9548e-06	0.000243386	4.61374	smultixcan	0.000427134	0.00961304	3.48889	Colon_Transverse	8.10812e-08	1.67929e-05	5.36471	NA	NA	NA	1	1	1	0	3	0.669056	-5.15443	-0.789765	-4.01373	0.0651403	-5.64815	NA	NA	0.50346	2.544e-07	0.606303	2.37915e-06	0.948062	1.62187e-08	NA	NA	0.830667	1.90274e-05	0.906242	0.000119264	0.996225	3.13485e-06	NA	NA
THOP1	3.9548e-06	0.000243386	4.61374	smultixcan	0.000427134	0.00961304	3.48889	Esophagus_Mucosa	2.73023e-07	4.99632e-05	-5.14118	NA	NA	NA	1	1	1	0	3	0.669056	-5.15443	-0.789765	-4.01373	0.526136	5.61271	NA	NA	0.50346	2.544e-07	0.606303	2.37915e-06	0.598794	1.99177e-08	NA	NA	0.830667	1.90274e-05	0.906242	0.000119264	0.938079	3.20358e-06	NA	NA
THOP1	3.9548e-06	0.000243386	4.61374	smultixcan	0.000427134	0.00961304	3.48889	Esophagus_Muscularis	8.10812e-08	1.6822e-05	-5.36471	NA	NA	NA	1	1	1	0	3	0.669056	-5.15443	-0.789765	-4.01373	-0.0651403	5.64815	NA	NA	0.50346	2.544e-07	0.606303	2.37915e-06	0.948062	1.62187e-08	NA	NA	0.830667	1.90274e-05	0.906242	0.000119264	0.995543	2.75434e-06	NA	NA
THOP1	3.9548e-06	0.000243386	4.61374	smultixcan	0.000427134	0.00961304	3.48889	Heart_Atrial_Appendage	1.54547e-07	3.22563e-05	5.24706	NA	NA	NA	1	1	1	0	3	0.669056	-5.15443	-0.789765	-4.01373	-0.707906	-5.79343	NA	NA	0.50346	2.544e-07	0.606303	2.37915e-06	0.479004	6.89647e-09	NA	NA	0.830667	1.90274e-05	0.906242	0.000119264	0.910578	1.45302e-06	NA	NA
THOP1	3.9548e-06	0.000243386	4.61374	smultixcan	0.000427134	0.00961304	3.48889	Heart_Left_Ventricle	1.54547e-07	3.53004e-05	5.24706	NA	NA	NA	1	1	1	0	3	0.669056	-5.15443	-0.789765	-4.01373	-0.707906	-5.79343	NA	NA	0.50346	2.544e-07	0.606303	2.37915e-06	0.479004	6.89647e-09	NA	NA	0.830667	1.90274e-05	0.906242	0.000119264	0.918319	1.44287e-06	NA	NA
THOP1	3.9548e-06	0.000243386	4.61374	smultixcan	0.000427134	0.00961304	3.48889	Kidney_Cortex	8.10812e-08	2.44679e-05	-5.36471	NA	NA	NA	1	1	1	0	3	0.669056	-5.15443	-0.789765	-4.01373	-0.0651403	5.64815	NA	NA	0.50346	2.544e-07	0.606303	2.37915e-06	0.948062	1.62187e-08	NA	NA	0.830667	1.90274e-05	0.906242	0.000119264	0.993773	4.48411e-06	NA	NA
THOP1	3.9548e-06	0.000243386	4.61374	smultixcan	0.000427134	0.00961304	3.48889	Liver	8.10812e-08	2.40355e-05	-5.36471	NA	NA	NA	1	1	1	0	3	0.669056	-5.15443	-0.789765	-4.01373	-0.0651403	5.64815	NA	NA	0.50346	2.544e-07	0.606303	2.37915e-06	0.948062	1.62187e-08	NA	NA	0.830667	1.90274e-05	0.906242	0.000119264	0.993889	3.34693e-06	NA	NA
THOP1	3.9548e-06	0.000243386	4.61374	smultixcan	0.000427134	0.00961304	3.48889	Lung	1.54547e-07	2.87019e-05	5.24706	NA	NA	NA	1	1	1	0	3	0.669056	-5.15443	-0.789765	-4.01373	-0.707906	-5.79343	NA	NA	0.50346	2.544e-07	0.606303	2.37915e-06	0.479004	6.89647e-09	NA	NA	0.830667	1.90274e-05	0.906242	0.000119264	0.915426	1.3976e-06	NA	NA
THOP1	3.9548e-06	0.000243386	4.61374	smultixcan	0.000427134	0.00961304	3.48889	Minor_Salivary_Gland	8.10812e-08	1.69591e-05	-5.36471	NA	NA	NA	1	1	1	0	3	0.669056	-5.15443	-0.789765	-4.01373	-0.0651403	5.64815	NA	NA	0.50346	2.544e-07	0.606303	2.37915e-06	0.948062	1.62187e-08	NA	NA	0.830667	1.90274e-05	0.906242	0.000119264	0.994204	3.13043e-06	NA	NA
THOP1	3.9548e-06	0.000243386	4.61374	smultixcan	0.000427134	0.00961304	3.48889	Muscle_Skeletal	8.10812e-08	1.81666e-05	5.36471	NA	NA	NA	1	1	1	0	3	0.669056	-5.15443	-0.789765	-4.01373	0.0651403	-5.64815	NA	NA	0.50346	2.544e-07	0.606303	2.37915e-06	0.948062	1.62187e-08	NA	NA	0.830667	1.90274e-05	0.906242	0.000119264	0.996066	3.11522e-06	NA	NA
THOP1	3.9548e-06	0.000243386	4.61374	smultixcan	0.000427134	0.00961304	3.48889	Nerve_Tibial	8.10812e-08	1.68137e-05	-5.36471	NA	NA	NA	1	1	1	0	3	0.669056	-5.15443	-0.789765	-4.01373	-0.0651403	5.64815	NA	NA	0.50346	2.544e-07	0.606303	2.37915e-06	0.948062	1.62187e-08	NA	NA	0.830667	1.90274e-05	0.906242	0.000119264	0.994196	3.0524e-06	NA	NA
THOP1	3.9548e-06	0.000243386	4.61374	smultixcan	0.000427134	0.00961304	3.48889	Ovary	8.10812e-08	1.67645e-05	-5.36471	NA	NA	NA	1	1	1	0	3	0.669056	-5.15443	-0.789765	-4.01373	-0.0651403	5.64815	NA	NA	0.50346	2.544e-07	0.606303	2.37915e-06	0.948062	1.62187e-08	NA	NA	0.830667	1.90274e-05	0.906242	0.000119264	0.993996	3.0521e-06	NA	NA
THOP1	3.9548e-06	0.000243386	4.61374	smultixcan	0.000427134	0.00961304	3.48889	Pancreas	8.10812e-08	2.27719e-05	-5.36471	NA	NA	NA	1	1	1	0	3	0.669056	-5.15443	-0.789765	-4.01373	-0.0651403	5.64815	NA	NA	0.50346	2.544e-07	0.606303	2.37915e-06	0.948062	1.62187e-08	NA	NA	0.830667	1.90274e-05	0.906242	0.000119264	0.99509	3.41157e-06	NA	NA
THOP1	3.9548e-06	0.000243386	4.61374	smultixcan	0.000427134	0.00961304	3.48889	Pituitary	8.10812e-08	1.88876e-05	-5.36471	NA	NA	NA	1	1	1	0	3	0.669056	-5.15443	-0.789765	-4.01373	-0.0651403	5.64815	NA	NA	0.50346	2.544e-07	0.606303	2.37915e-06	0.948062	1.62187e-08	NA	NA	0.830667	1.90274e-05	0.906242	0.000119264	0.994366	3.03308e-06	NA	NA
THOP1	3.9548e-06	0.000243386	4.61374	smultixcan	0.000427134	0.00961304	3.48889	Prostate	8.10812e-08	1.68195e-05	5.36471	NA	NA	NA	1	1	1	0	3	0.669056	-5.15443	-0.789765	-4.01373	0.0651403	-5.64815	NA	NA	0.50346	2.544e-07	0.606303	2.37915e-06	0.948062	1.62187e-08	NA	NA	0.830667	1.90274e-05	0.906242	0.000119264	0.996552	3.03207e-06	NA	NA
THOP1	3.9548e-06	0.000243386	4.61374	smultixcan	0.000427134	0.00961304	3.48889	Skin_Not_Sun_Exposed_Suprapubic	8.10812e-08	2.02991e-05	5.36471	NA	NA	NA	1	1	1	0	3	0.669056	-5.15443	-0.789765	-4.01373	0.0651403	-5.64815	NA	NA	0.50346	2.544e-07	0.606303	2.37915e-06	0.948062	1.62187e-08	NA	NA	0.830667	1.90274e-05	0.906242	0.000119264	0.993697	2.91536e-06	NA	NA
THOP1	3.9548e-06	0.000243386	4.61374	smultixcan	0.000427134	0.00961304	3.48889	Skin_Sun_Exposed_Lower_leg	8.10812e-08	1.62324e-05	-5.36471	NA	NA	NA	1	1	1	0	3	0.669056	-5.15443	-0.789765	-4.01373	-0.0651403	5.64815	NA	NA	0.50346	2.544e-07	0.606303	2.37915e-06	0.948062	1.62187e-08	NA	NA	0.830667	1.90274e-05	0.906242	0.000119264	0.993486	2.76374e-06	NA	NA
THOP1	3.9548e-06	0.000243386	4.61374	smultixcan	0.000427134	0.00961304	3.48889	Small_Intestine_Terminal_Ileum	8.10812e-08	1.6577e-05	-5.36471	NA	NA	NA	1	1	1	0	3	0.669056	-5.15443	-0.789765	-4.01373	-0.0651403	5.64815	NA	NA	0.50346	2.544e-07	0.606303	2.37915e-06	0.948062	1.62187e-08	NA	NA	0.830667	1.90274e-05	0.906242	0.000119264	0.993577	3.10143e-06	NA	NA
THOP1	3.9548e-06	0.000243386	4.61374	smultixcan	0.000427134	0.00961304	3.48889	Spleen	8.10812e-08	1.87493e-05	-5.36471	NA	NA	NA	1	1	1	0	3	0.669056	-5.15443	-0.789765	-4.01373	-0.0651403	5.64815	NA	NA	0.50346	2.544e-07	0.606303	2.37915e-06	0.948062	1.62187e-08	NA	NA	0.830667	1.90274e-05	0.906242	0.000119264	0.995011	2.84812e-06	NA	NA
THOP1	3.9548e-06	0.000243386	4.61374	smultixcan	0.000427134	0.00961304	3.48889	Stomach	2.8729e-05	0.00233618	4.18331	NA	NA	NA	1	1	1	0	3	0.669056	-5.15443	-0.789765	-4.01373	-0.955919	-4.75534	NA	NA	0.50346	2.544e-07	0.606303	2.37915e-06	0.339113	1.98114e-06	NA	NA	0.830667	1.90274e-05	0.906242	0.000119264	0.866825	0.000199527	NA	NA
THOP1	3.9548e-06	0.000243386	4.61374	smultixcan	0.000427134	0.00961304	3.48889	Testis	8.10812e-08	2.05489e-05	-5.36471	NA	NA	NA	1	1	1	0	3	0.669056	-5.15443	-0.789765	-4.01373	-0.0651403	5.64815	NA	NA	0.50346	2.544e-07	0.606303	2.37915e-06	0.948062	1.62187e-08	NA	NA	0.830667	1.90274e-05	0.906242	0.000119264	0.995257	3.30178e-06	NA	NA
THOP1	3.9548e-06	0.000243386	4.61374	smultixcan	0.000427134	0.00961304	3.48889	Thyroid	1.54547e-07	3.08166e-05	-5.24706	NA	NA	NA	1	1	1	0	3	0.669056	-5.15443	-0.789765	-4.01373	0.707906	5.79343	NA	NA	0.50346	2.544e-07	0.606303	2.37915e-06	0.479004	6.89647e-09	NA	NA	0.830667	1.90274e-05	0.906242	0.000119264	0.909748	1.44838e-06	NA	NA
THOP1	3.9548e-06	0.000243386	4.61374	smultixcan	0.000427134	0.00961304	3.48889	Uterus	1.54547e-07	3.01067e-05	5.24706	NA	NA	NA	1	1	1	0	3	0.669056	-5.15443	-0.789765	-4.01373	-0.707906	-5.79343	NA	NA	0.50346	2.544e-07	0.606303	2.37915e-06	0.479004	6.89647e-09	NA	NA	0.830667	1.90274e-05	0.906242	0.000119264	0.914043	1.48812e-06	NA	NA
THOP1	3.9548e-06	0.000243386	4.61374	smultixcan	0.000427134	0.00961304	3.48889	Vagina	1.54547e-07	3.02548e-05	-5.24706	NA	NA	NA	1	1	1	0	3	0.669056	-5.15443	-0.789765	-4.01373	0.707906	5.79343	NA	NA	0.50346	2.544e-07	0.606303	2.37915e-06	0.479004	6.89647e-09	NA	NA	0.830667	1.90274e-05	0.906242	0.000119264	0.916495	1.57306e-06	NA	NA
THOP1	3.9548e-06	0.000243386	4.61374	smultixcan	0.000427134	0.00961304	3.48889	Whole_Blood	8.10812e-08	1.61267e-05	5.36471	NA	NA	NA	1	1	1	0	3	0.669056	-5.15443	-0.789765	-4.01373	0.0651403	-5.64815	NA	NA	0.50346	2.544e-07	0.606303	2.37915e-06	0.948062	1.62187e-08	NA	NA	0.830667	1.90274e-05	0.906242	0.000119264	0.995394	2.81373e-06	NA	NA
THOP1	3.9548e-06	0.000243386	4.61374	smultixcan	0.000427134	0.00961304	3.48889	smultixcan	8.10812e-08	1.51826e-05	-5.36471	NA	NA	NA	1	1	1	0	3	0.669056	-5.15443	-0.789765	-4.01373	-0.0651403	5.64815	NA	NA	0.50346	2.544e-07	0.606303	2.37915e-06	0.948062	1.62187e-08	NA	NA	0.830667	1.90274e-05	0.906242	0.000119264	0.991971	2.83838e-06	NA	NA
SUGP2	4.2652e-06	0.000259764	-4.59802	Adipose_Visceral_Omentum	1.16239e-05	0.00114014	4.38453	Adrenal_Gland	9.93617e-05	0.00582387	3.89215	NA	NA	NA	1	1	1	0	3	-2.1648	-4.06064	-0.206119	-0.990199	1.88711	-3.46378	NA	NA	0.030403	4.8938e-05	0.836698	0.322077	0.0591451	0.000532637	NA	NA	0.409764	0.00153781	0.988862	0.693719	0.606167	0.0159553	NA	NA
SUGP2	4.2652e-06	0.000259764	-4.59802	Adipose_Visceral_Omentum	1.16239e-05	0.00114014	4.38453	Brain_Caudate_basal_ganglia	9.93617e-05	0.00629016	-3.89215	NA	NA	NA	1	1	1	0	3	-2.1648	-4.06064	-0.206119	-0.990199	-1.88711	3.46378	NA	NA	0.030403	4.8938e-05	0.836698	0.322077	0.0591451	0.000532637	NA	NA	0.409764	0.00153781	0.988862	0.693719	0.623065	0.0190709	NA	NA
SUGP2	4.2652e-06	0.000259764	-4.59802	Adipose_Visceral_Omentum	1.16239e-05	0.00114014	4.38453	Cells_Cultured_fibroblasts	9.93617e-05	0.00550403	3.89215	NA	NA	NA	1	1	1	0	3	-2.1648	-4.06064	-0.206119	-0.990199	1.88711	-3.46378	NA	NA	0.030403	4.8938e-05	0.836698	0.322077	0.0591451	0.000532637	NA	NA	0.409764	0.00153781	0.988862	0.693719	0.59531	0.0163898	NA	NA
SUGP2	4.2652e-06	0.000259764	-4.59802	Adipose_Visceral_Omentum	1.16239e-05	0.00114014	4.38453	Colon_Sigmoid	0.000120429	0.00625709	-3.84525	NA	NA	NA	1	1	1	0	3	-2.1648	-4.06064	-0.206119	-0.990199	-1.59981	3.51151	NA	NA	0.030403	4.8938e-05	0.836698	0.322077	0.10964	0.000445566	NA	NA	0.409764	0.00153781	0.988862	0.693719	0.695092	0.0145042	NA	NA
SUGP2	4.2652e-06	0.000259764	-4.59802	Adipose_Visceral_Omentum	1.16239e-05	0.00114014	4.38453	Colon_Transverse	9.93617e-05	0.0060243	3.89215	NA	NA	NA	1	1	1	0	3	-2.1648	-4.06064	-0.206119	-0.990199	1.88711	-3.46378	NA	NA	0.030403	4.8938e-05	0.836698	0.322077	0.0591451	0.000532637	NA	NA	0.409764	0.00153781	0.988862	0.693719	0.602121	0.0169129	NA	NA
SUGP2	4.2652e-06	0.000259764	-4.59802	Adipose_Visceral_Omentum	1.16239e-05	0.00114014	4.38453	Heart_Atrial_Appendage	9.93617e-05	0.00633187	3.89215	NA	NA	NA	1	1	1	0	3	-2.1648	-4.06064	-0.206119	-0.990199	1.88711	-3.46378	NA	NA	0.030403	4.8938e-05	0.836698	0.322077	0.0591451	0.000532637	NA	NA	0.409764	0.00153781	0.988862	0.693719	0.592093	0.0176779	NA	NA
SUGP2	4.2652e-06	0.000259764	-4.59802	Adipose_Visceral_Omentum	1.16239e-05	0.00114014	4.38453	Kidney_Cortex	9.93617e-05	0.00708992	3.89215	NA	NA	NA	1	1	1	0	3	-2.1648	-4.06064	-0.206119	-0.990199	1.88711	-3.46378	NA	NA	0.030403	4.8938e-05	0.836698	0.322077	0.0591451	0.000532637	NA	NA	0.409764	0.00153781	0.988862	0.693719	0.609389	0.0197745	NA	NA
SUGP2	4.2652e-06	0.000259764	-4.59802	Adipose_Visceral_Omentum	1.16239e-05	0.00114014	4.38453	Skin_Not_Sun_Exposed_Suprapubic	9.93617e-05	0.00595459	3.89215	NA	NA	NA	1	1	1	0	3	-2.1648	-4.06064	-0.206119	-0.990199	1.88711	-3.46378	NA	NA	0.030403	4.8938e-05	0.836698	0.322077	0.0591451	0.000532637	NA	NA	0.409764	0.00153781	0.988862	0.693719	0.59642	0.0165206	NA	NA
SUGP2	4.2652e-06	0.000259764	-4.59802	Adipose_Visceral_Omentum	1.16239e-05	0.00114014	4.38453	Small_Intestine_Terminal_Ileum	9.93617e-05	0.00573469	3.89215	NA	NA	NA	1	1	1	0	3	-2.1648	-4.06064	-0.206119	-0.990199	1.88711	-3.46378	NA	NA	0.030403	4.8938e-05	0.836698	0.322077	0.0591451	0.000532637	NA	NA	0.409764	0.00153781	0.988862	0.693719	0.605044	0.0165217	NA	NA
SUGP2	4.2652e-06	0.000259764	-4.59802	Adipose_Visceral_Omentum	1.16239e-05	0.00114014	4.38453	Spleen	9.93617e-05	0.00552663	3.89215	NA	NA	NA	1	1	1	0	3	-2.1648	-4.06064	-0.206119	-0.990199	1.88711	-3.46378	NA	NA	0.030403	4.8938e-05	0.836698	0.322077	0.0591451	0.000532637	NA	NA	0.409764	0.00153781	0.988862	0.693719	0.591073	0.015668	NA	NA
SUGP2	4.2652e-06	0.000259764	-4.59802	Adipose_Visceral_Omentum	1.16239e-05	0.00114014	4.38453	Stomach	9.93617e-05	0.00590533	3.89215	NA	NA	NA	1	1	1	0	3	-2.1648	-4.06064	-0.206119	-0.990199	1.88711	-3.46378	NA	NA	0.030403	4.8938e-05	0.836698	0.322077	0.0591451	0.000532637	NA	NA	0.409764	0.00153781	0.988862	0.693719	0.59701	0.0175351	NA	NA
SUGP2	4.2652e-06	0.000259764	-4.59802	Adipose_Visceral_Omentum	1.16239e-05	0.00114014	4.38453	Thyroid	9.93617e-05	0.005622	3.89215	NA	NA	NA	1	1	1	0	3	-2.1648	-4.06064	-0.206119	-0.990199	1.88711	-3.46378	NA	NA	0.030403	4.8938e-05	0.836698	0.322077	0.0591451	0.000532637	NA	NA	0.409764	0.00153781	0.988862	0.693719	0.58131	0.0159818	NA	NA
SUGP2	4.2652e-06	0.000259764	-4.59802	Adipose_Visceral_Omentum	1.16239e-05	0.00114014	4.38453	smultixcan	0.000120429	0.00617645	-3.84525	NA	NA	NA	1	1	1	0	3	-2.1648	-4.06064	-0.206119	-0.990199	-1.59981	3.51151	NA	NA	0.030403	4.8938e-05	0.836698	0.322077	0.10964	0.000445566	NA	NA	0.409764	0.00153781	0.988862	0.693719	0.68543	0.0138276	NA	NA
SUGP2	4.2652e-06	0.000259764	-4.59802	Artery_Coronary	1.16239e-05	0.00123019	4.38453	Adrenal_Gland	9.93617e-05	0.00582387	3.89215	NA	NA	NA	1	1	1	0	3	-2.1648	-4.06064	1.30972	-4.53805	1.88711	-3.46378	NA	NA	0.030403	4.8938e-05	0.190291	5.67775e-06	0.0591451	0.000532637	NA	NA	0.409764	0.00153781	0.799127	0.000613207	0.606167	0.0159553	NA	NA
SUGP2	4.2652e-06	0.000259764	-4.59802	Artery_Coronary	1.16239e-05	0.00123019	4.38453	Brain_Caudate_basal_ganglia	9.93617e-05	0.00629016	-3.89215	NA	NA	NA	1	1	1	0	3	-2.1648	-4.06064	1.30972	-4.53805	-1.88711	3.46378	NA	NA	0.030403	4.8938e-05	0.190291	5.67775e-06	0.0591451	0.000532637	NA	NA	0.409764	0.00153781	0.799127	0.000613207	0.623065	0.0190709	NA	NA
SUGP2	4.2652e-06	0.000259764	-4.59802	Artery_Coronary	1.16239e-05	0.00123019	4.38453	Cells_Cultured_fibroblasts	9.93617e-05	0.00550403	3.89215	NA	NA	NA	1	1	1	0	3	-2.1648	-4.06064	1.30972	-4.53805	1.88711	-3.46378	NA	NA	0.030403	4.8938e-05	0.190291	5.67775e-06	0.0591451	0.000532637	NA	NA	0.409764	0.00153781	0.799127	0.000613207	0.59531	0.0163898	NA	NA
SUGP2	4.2652e-06	0.000259764	-4.59802	Artery_Coronary	1.16239e-05	0.00123019	4.38453	Colon_Sigmoid	0.000120429	0.00625709	-3.84525	NA	NA	NA	1	1	1	0	3	-2.1648	-4.06064	1.30972	-4.53805	-1.59981	3.51151	NA	NA	0.030403	4.8938e-05	0.190291	5.67775e-06	0.10964	0.000445566	NA	NA	0.409764	0.00153781	0.799127	0.000613207	0.695092	0.0145042	NA	NA
SUGP2	4.2652e-06	0.000259764	-4.59802	Artery_Coronary	1.16239e-05	0.00123019	4.38453	Colon_Transverse	9.93617e-05	0.0060243	3.89215	NA	NA	NA	1	1	1	0	3	-2.1648	-4.06064	1.30972	-4.53805	1.88711	-3.46378	NA	NA	0.030403	4.8938e-05	0.190291	5.67775e-06	0.0591451	0.000532637	NA	NA	0.409764	0.00153781	0.799127	0.000613207	0.602121	0.0169129	NA	NA
SUGP2	4.2652e-06	0.000259764	-4.59802	Artery_Coronary	1.16239e-05	0.00123019	4.38453	Heart_Atrial_Appendage	9.93617e-05	0.00633187	3.89215	NA	NA	NA	1	1	1	0	3	-2.1648	-4.06064	1.30972	-4.53805	1.88711	-3.46378	NA	NA	0.030403	4.8938e-05	0.190291	5.67775e-06	0.0591451	0.000532637	NA	NA	0.409764	0.00153781	0.799127	0.000613207	0.592093	0.0176779	NA	NA
SUGP2	4.2652e-06	0.000259764	-4.59802	Artery_Coronary	1.16239e-05	0.00123019	4.38453	Kidney_Cortex	9.93617e-05	0.00708992	3.89215	NA	NA	NA	1	1	1	0	3	-2.1648	-4.06064	1.30972	-4.53805	1.88711	-3.46378	NA	NA	0.030403	4.8938e-05	0.190291	5.67775e-06	0.0591451	0.000532637	NA	NA	0.409764	0.00153781	0.799127	0.000613207	0.609389	0.0197745	NA	NA
SUGP2	4.2652e-06	0.000259764	-4.59802	Artery_Coronary	1.16239e-05	0.00123019	4.38453	Skin_Not_Sun_Exposed_Suprapubic	9.93617e-05	0.00595459	3.89215	NA	NA	NA	1	1	1	0	3	-2.1648	-4.06064	1.30972	-4.53805	1.88711	-3.46378	NA	NA	0.030403	4.8938e-05	0.190291	5.67775e-06	0.0591451	0.000532637	NA	NA	0.409764	0.00153781	0.799127	0.000613207	0.59642	0.0165206	NA	NA
SUGP2	4.2652e-06	0.000259764	-4.59802	Artery_Coronary	1.16239e-05	0.00123019	4.38453	Small_Intestine_Terminal_Ileum	9.93617e-05	0.00573469	3.89215	NA	NA	NA	1	1	1	0	3	-2.1648	-4.06064	1.30972	-4.53805	1.88711	-3.46378	NA	NA	0.030403	4.8938e-05	0.190291	5.67775e-06	0.0591451	0.000532637	NA	NA	0.409764	0.00153781	0.799127	0.000613207	0.605044	0.0165217	NA	NA
SUGP2	4.2652e-06	0.000259764	-4.59802	Artery_Coronary	1.16239e-05	0.00123019	4.38453	Spleen	9.93617e-05	0.00552663	3.89215	NA	NA	NA	1	1	1	0	3	-2.1648	-4.06064	1.30972	-4.53805	1.88711	-3.46378	NA	NA	0.030403	4.8938e-05	0.190291	5.67775e-06	0.0591451	0.000532637	NA	NA	0.409764	0.00153781	0.799127	0.000613207	0.591073	0.015668	NA	NA
SUGP2	4.2652e-06	0.000259764	-4.59802	Artery_Coronary	1.16239e-05	0.00123019	4.38453	Stomach	9.93617e-05	0.00590533	3.89215	NA	NA	NA	1	1	1	0	3	-2.1648	-4.06064	1.30972	-4.53805	1.88711	-3.46378	NA	NA	0.030403	4.8938e-05	0.190291	5.67775e-06	0.0591451	0.000532637	NA	NA	0.409764	0.00153781	0.799127	0.000613207	0.59701	0.0175351	NA	NA
SUGP2	4.2652e-06	0.000259764	-4.59802	Artery_Coronary	1.16239e-05	0.00123019	4.38453	Thyroid	9.93617e-05	0.005622	3.89215	NA	NA	NA	1	1	1	0	3	-2.1648	-4.06064	1.30972	-4.53805	1.88711	-3.46378	NA	NA	0.030403	4.8938e-05	0.190291	5.67775e-06	0.0591451	0.000532637	NA	NA	0.409764	0.00153781	0.799127	0.000613207	0.58131	0.0159818	NA	NA
SUGP2	4.2652e-06	0.000259764	-4.59802	Artery_Coronary	1.16239e-05	0.00123019	4.38453	smultixcan	0.000120429	0.00617645	-3.84525	NA	NA	NA	1	1	1	0	3	-2.1648	-4.06064	1.30972	-4.53805	-1.59981	3.51151	NA	NA	0.030403	4.8938e-05	0.190291	5.67775e-06	0.10964	0.000445566	NA	NA	0.409764	0.00153781	0.799127	0.000613207	0.68543	0.0138276	NA	NA
SUGP2	4.2652e-06	0.000259764	-4.59802	Artery_Tibial	1.16239e-05	0.00111251	4.38453	Adrenal_Gland	9.93617e-05	0.00582387	3.89215	NA	NA	NA	1	1	1	0	3	-2.1648	-4.06064	1.22663	-4.60338	1.88711	-3.46378	NA	NA	0.030403	4.8938e-05	0.219962	4.15684e-06	0.0591451	0.000532637	NA	NA	0.409764	0.00153781	0.807309	0.000404102	0.606167	0.0159553	NA	NA
SUGP2	4.2652e-06	0.000259764	-4.59802	Artery_Tibial	1.16239e-05	0.00111251	4.38453	Brain_Caudate_basal_ganglia	9.93617e-05	0.00629016	-3.89215	NA	NA	NA	1	1	1	0	3	-2.1648	-4.06064	1.22663	-4.60338	-1.88711	3.46378	NA	NA	0.030403	4.8938e-05	0.219962	4.15684e-06	0.0591451	0.000532637	NA	NA	0.409764	0.00153781	0.807309	0.000404102	0.623065	0.0190709	NA	NA
SUGP2	4.2652e-06	0.000259764	-4.59802	Artery_Tibial	1.16239e-05	0.00111251	4.38453	Cells_Cultured_fibroblasts	9.93617e-05	0.00550403	3.89215	NA	NA	NA	1	1	1	0	3	-2.1648	-4.06064	1.22663	-4.60338	1.88711	-3.46378	NA	NA	0.030403	4.8938e-05	0.219962	4.15684e-06	0.0591451	0.000532637	NA	NA	0.409764	0.00153781	0.807309	0.000404102	0.59531	0.0163898	NA	NA
SUGP2	4.2652e-06	0.000259764	-4.59802	Artery_Tibial	1.16239e-05	0.00111251	4.38453	Colon_Sigmoid	0.000120429	0.00625709	-3.84525	NA	NA	NA	1	1	1	0	3	-2.1648	-4.06064	1.22663	-4.60338	-1.59981	3.51151	NA	NA	0.030403	4.8938e-05	0.219962	4.15684e-06	0.10964	0.000445566	NA	NA	0.409764	0.00153781	0.807309	0.000404102	0.695092	0.0145042	NA	NA
SUGP2	4.2652e-06	0.000259764	-4.59802	Artery_Tibial	1.16239e-05	0.00111251	4.38453	Colon_Transverse	9.93617e-05	0.0060243	3.89215	NA	NA	NA	1	1	1	0	3	-2.1648	-4.06064	1.22663	-4.60338	1.88711	-3.46378	NA	NA	0.030403	4.8938e-05	0.219962	4.15684e-06	0.0591451	0.000532637	NA	NA	0.409764	0.00153781	0.807309	0.000404102	0.602121	0.0169129	NA	NA
SUGP2	4.2652e-06	0.000259764	-4.59802	Artery_Tibial	1.16239e-05	0.00111251	4.38453	Heart_Atrial_Appendage	9.93617e-05	0.00633187	3.89215	NA	NA	NA	1	1	1	0	3	-2.1648	-4.06064	1.22663	-4.60338	1.88711	-3.46378	NA	NA	0.030403	4.8938e-05	0.219962	4.15684e-06	0.0591451	0.000532637	NA	NA	0.409764	0.00153781	0.807309	0.000404102	0.592093	0.0176779	NA	NA
SUGP2	4.2652e-06	0.000259764	-4.59802	Artery_Tibial	1.16239e-05	0.00111251	4.38453	Kidney_Cortex	9.93617e-05	0.00708992	3.89215	NA	NA	NA	1	1	1	0	3	-2.1648	-4.06064	1.22663	-4.60338	1.88711	-3.46378	NA	NA	0.030403	4.8938e-05	0.219962	4.15684e-06	0.0591451	0.000532637	NA	NA	0.409764	0.00153781	0.807309	0.000404102	0.609389	0.0197745	NA	NA
SUGP2	4.2652e-06	0.000259764	-4.59802	Artery_Tibial	1.16239e-05	0.00111251	4.38453	Skin_Not_Sun_Exposed_Suprapubic	9.93617e-05	0.00595459	3.89215	NA	NA	NA	1	1	1	0	3	-2.1648	-4.06064	1.22663	-4.60338	1.88711	-3.46378	NA	NA	0.030403	4.8938e-05	0.219962	4.15684e-06	0.0591451	0.000532637	NA	NA	0.409764	0.00153781	0.807309	0.000404102	0.59642	0.0165206	NA	NA
SUGP2	4.2652e-06	0.000259764	-4.59802	Artery_Tibial	1.16239e-05	0.00111251	4.38453	Small_Intestine_Terminal_Ileum	9.93617e-05	0.00573469	3.89215	NA	NA	NA	1	1	1	0	3	-2.1648	-4.06064	1.22663	-4.60338	1.88711	-3.46378	NA	NA	0.030403	4.8938e-05	0.219962	4.15684e-06	0.0591451	0.000532637	NA	NA	0.409764	0.00153781	0.807309	0.000404102	0.605044	0.0165217	NA	NA
SUGP2	4.2652e-06	0.000259764	-4.59802	Artery_Tibial	1.16239e-05	0.00111251	4.38453	Spleen	9.93617e-05	0.00552663	3.89215	NA	NA	NA	1	1	1	0	3	-2.1648	-4.06064	1.22663	-4.60338	1.88711	-3.46378	NA	NA	0.030403	4.8938e-05	0.219962	4.15684e-06	0.0591451	0.000532637	NA	NA	0.409764	0.00153781	0.807309	0.000404102	0.591073	0.015668	NA	NA
SUGP2	4.2652e-06	0.000259764	-4.59802	Artery_Tibial	1.16239e-05	0.00111251	4.38453	Stomach	9.93617e-05	0.00590533	3.89215	NA	NA	NA	1	1	1	0	3	-2.1648	-4.06064	1.22663	-4.60338	1.88711	-3.46378	NA	NA	0.030403	4.8938e-05	0.219962	4.15684e-06	0.0591451	0.000532637	NA	NA	0.409764	0.00153781	0.807309	0.000404102	0.59701	0.0175351	NA	NA
SUGP2	4.2652e-06	0.000259764	-4.59802	Artery_Tibial	1.16239e-05	0.00111251	4.38453	Thyroid	9.93617e-05	0.005622	3.89215	NA	NA	NA	1	1	1	0	3	-2.1648	-4.06064	1.22663	-4.60338	1.88711	-3.46378	NA	NA	0.030403	4.8938e-05	0.219962	4.15684e-06	0.0591451	0.000532637	NA	NA	0.409764	0.00153781	0.807309	0.000404102	0.58131	0.0159818	NA	NA
SUGP2	4.2652e-06	0.000259764	-4.59802	Artery_Tibial	1.16239e-05	0.00111251	4.38453	smultixcan	0.000120429	0.00617645	-3.84525	NA	NA	NA	1	1	1	0	3	-2.1648	-4.06064	1.22663	-4.60338	-1.59981	3.51151	NA	NA	0.030403	4.8938e-05	0.219962	4.15684e-06	0.10964	0.000445566	NA	NA	0.409764	0.00153781	0.807309	0.000404102	0.68543	0.0138276	NA	NA
SUGP2	4.2652e-06	0.000259764	-4.59802	Brain_Anterior_cingulate_cortex_BA24	1.16239e-05	0.00116503	-4.38453	Adrenal_Gland	9.93617e-05	0.00582387	3.89215	NA	NA	NA	1	1	1	0	3	-2.1648	-4.06064	-0.256218	-2.75119	1.88711	-3.46378	NA	NA	0.030403	4.8938e-05	0.797783	0.00593793	0.0591451	0.000532637	NA	NA	0.409764	0.00153781	0.974838	0.0952972	0.606167	0.0159553	NA	NA
SUGP2	4.2652e-06	0.000259764	-4.59802	Brain_Anterior_cingulate_cortex_BA24	1.16239e-05	0.00116503	-4.38453	Brain_Caudate_basal_ganglia	9.93617e-05	0.00629016	-3.89215	NA	NA	NA	1	1	1	0	3	-2.1648	-4.06064	-0.256218	-2.75119	-1.88711	3.46378	NA	NA	0.030403	4.8938e-05	0.797783	0.00593793	0.0591451	0.000532637	NA	NA	0.409764	0.00153781	0.974838	0.0952972	0.623065	0.0190709	NA	NA
SUGP2	4.2652e-06	0.000259764	-4.59802	Brain_Anterior_cingulate_cortex_BA24	1.16239e-05	0.00116503	-4.38453	Cells_Cultured_fibroblasts	9.93617e-05	0.00550403	3.89215	NA	NA	NA	1	1	1	0	3	-2.1648	-4.06064	-0.256218	-2.75119	1.88711	-3.46378	NA	NA	0.030403	4.8938e-05	0.797783	0.00593793	0.0591451	0.000532637	NA	NA	0.409764	0.00153781	0.974838	0.0952972	0.59531	0.0163898	NA	NA
SUGP2	4.2652e-06	0.000259764	-4.59802	Brain_Anterior_cingulate_cortex_BA24	1.16239e-05	0.00116503	-4.38453	Colon_Sigmoid	0.000120429	0.00625709	-3.84525	NA	NA	NA	1	1	1	0	3	-2.1648	-4.06064	-0.256218	-2.75119	-1.59981	3.51151	NA	NA	0.030403	4.8938e-05	0.797783	0.00593793	0.10964	0.000445566	NA	NA	0.409764	0.00153781	0.974838	0.0952972	0.695092	0.0145042	NA	NA
SUGP2	4.2652e-06	0.000259764	-4.59802	Brain_Anterior_cingulate_cortex_BA24	1.16239e-05	0.00116503	-4.38453	Colon_Transverse	9.93617e-05	0.0060243	3.89215	NA	NA	NA	1	1	1	0	3	-2.1648	-4.06064	-0.256218	-2.75119	1.88711	-3.46378	NA	NA	0.030403	4.8938e-05	0.797783	0.00593793	0.0591451	0.000532637	NA	NA	0.409764	0.00153781	0.974838	0.0952972	0.602121	0.0169129	NA	NA
SUGP2	4.2652e-06	0.000259764	-4.59802	Brain_Anterior_cingulate_cortex_BA24	1.16239e-05	0.00116503	-4.38453	Heart_Atrial_Appendage	9.93617e-05	0.00633187	3.89215	NA	NA	NA	1	1	1	0	3	-2.1648	-4.06064	-0.256218	-2.75119	1.88711	-3.46378	NA	NA	0.030403	4.8938e-05	0.797783	0.00593793	0.0591451	0.000532637	NA	NA	0.409764	0.00153781	0.974838	0.0952972	0.592093	0.0176779	NA	NA
SUGP2	4.2652e-06	0.000259764	-4.59802	Brain_Anterior_cingulate_cortex_BA24	1.16239e-05	0.00116503	-4.38453	Kidney_Cortex	9.93617e-05	0.00708992	3.89215	NA	NA	NA	1	1	1	0	3	-2.1648	-4.06064	-0.256218	-2.75119	1.88711	-3.46378	NA	NA	0.030403	4.8938e-05	0.797783	0.00593793	0.0591451	0.000532637	NA	NA	0.409764	0.00153781	0.974838	0.0952972	0.609389	0.0197745	NA	NA
SUGP2	4.2652e-06	0.000259764	-4.59802	Brain_Anterior_cingulate_cortex_BA24	1.16239e-05	0.00116503	-4.38453	Skin_Not_Sun_Exposed_Suprapubic	9.93617e-05	0.00595459	3.89215	NA	NA	NA	1	1	1	0	3	-2.1648	-4.06064	-0.256218	-2.75119	1.88711	-3.46378	NA	NA	0.030403	4.8938e-05	0.797783	0.00593793	0.0591451	0.000532637	NA	NA	0.409764	0.00153781	0.974838	0.0952972	0.59642	0.0165206	NA	NA
SUGP2	4.2652e-06	0.000259764	-4.59802	Brain_Anterior_cingulate_cortex_BA24	1.16239e-05	0.00116503	-4.38453	Small_Intestine_Terminal_Ileum	9.93617e-05	0.00573469	3.89215	NA	NA	NA	1	1	1	0	3	-2.1648	-4.06064	-0.256218	-2.75119	1.88711	-3.46378	NA	NA	0.030403	4.8938e-05	0.797783	0.00593793	0.0591451	0.000532637	NA	NA	0.409764	0.00153781	0.974838	0.0952972	0.605044	0.0165217	NA	NA
SUGP2	4.2652e-06	0.000259764	-4.59802	Brain_Anterior_cingulate_cortex_BA24	1.16239e-05	0.00116503	-4.38453	Spleen	9.93617e-05	0.00552663	3.89215	NA	NA	NA	1	1	1	0	3	-2.1648	-4.06064	-0.256218	-2.75119	1.88711	-3.46378	NA	NA	0.030403	4.8938e-05	0.797783	0.00593793	0.0591451	0.000532637	NA	NA	0.409764	0.00153781	0.974838	0.0952972	0.591073	0.015668	NA	NA
SUGP2	4.2652e-06	0.000259764	-4.59802	Brain_Anterior_cingulate_cortex_BA24	1.16239e-05	0.00116503	-4.38453	Stomach	9.93617e-05	0.00590533	3.89215	NA	NA	NA	1	1	1	0	3	-2.1648	-4.06064	-0.256218	-2.75119	1.88711	-3.46378	NA	NA	0.030403	4.8938e-05	0.797783	0.00593793	0.0591451	0.000532637	NA	NA	0.409764	0.00153781	0.974838	0.0952972	0.59701	0.0175351	NA	NA
SUGP2	4.2652e-06	0.000259764	-4.59802	Brain_Anterior_cingulate_cortex_BA24	1.16239e-05	0.00116503	-4.38453	Thyroid	9.93617e-05	0.005622	3.89215	NA	NA	NA	1	1	1	0	3	-2.1648	-4.06064	-0.256218	-2.75119	1.88711	-3.46378	NA	NA	0.030403	4.8938e-05	0.797783	0.00593793	0.0591451	0.000532637	NA	NA	0.409764	0.00153781	0.974838	0.0952972	0.58131	0.0159818	NA	NA
SUGP2	4.2652e-06	0.000259764	-4.59802	Brain_Anterior_cingulate_cortex_BA24	1.16239e-05	0.00116503	-4.38453	smultixcan	0.000120429	0.00617645	-3.84525	NA	NA	NA	1	1	1	0	3	-2.1648	-4.06064	-0.256218	-2.75119	-1.59981	3.51151	NA	NA	0.030403	4.8938e-05	0.797783	0.00593793	0.10964	0.000445566	NA	NA	0.409764	0.00153781	0.974838	0.0952972	0.68543	0.0138276	NA	NA
SUGP2	4.2652e-06	0.000259764	-4.59802	Brain_Nucleus_accumbens_basal_ganglia	1.16239e-05	0.00114665	-4.38453	Adrenal_Gland	9.93617e-05	0.00582387	3.89215	NA	NA	NA	1	1	1	0	3	-2.1648	-4.06064	-0.999581	-1.12275	1.88711	-3.46378	NA	NA	0.030403	4.8938e-05	0.317513	0.261543	0.0591451	0.000532637	NA	NA	0.409764	0.00153781	0.859208	0.646935	0.606167	0.0159553	NA	NA
SUGP2	4.2652e-06	0.000259764	-4.59802	Brain_Nucleus_accumbens_basal_ganglia	1.16239e-05	0.00114665	-4.38453	Brain_Caudate_basal_ganglia	9.93617e-05	0.00629016	-3.89215	NA	NA	NA	1	1	1	0	3	-2.1648	-4.06064	-0.999581	-1.12275	-1.88711	3.46378	NA	NA	0.030403	4.8938e-05	0.317513	0.261543	0.0591451	0.000532637	NA	NA	0.409764	0.00153781	0.859208	0.646935	0.623065	0.0190709	NA	NA
SUGP2	4.2652e-06	0.000259764	-4.59802	Brain_Nucleus_accumbens_basal_ganglia	1.16239e-05	0.00114665	-4.38453	Cells_Cultured_fibroblasts	9.93617e-05	0.00550403	3.89215	NA	NA	NA	1	1	1	0	3	-2.1648	-4.06064	-0.999581	-1.12275	1.88711	-3.46378	NA	NA	0.030403	4.8938e-05	0.317513	0.261543	0.0591451	0.000532637	NA	NA	0.409764	0.00153781	0.859208	0.646935	0.59531	0.0163898	NA	NA
SUGP2	4.2652e-06	0.000259764	-4.59802	Brain_Nucleus_accumbens_basal_ganglia	1.16239e-05	0.00114665	-4.38453	Colon_Sigmoid	0.000120429	0.00625709	-3.84525	NA	NA	NA	1	1	1	0	3	-2.1648	-4.06064	-0.999581	-1.12275	-1.59981	3.51151	NA	NA	0.030403	4.8938e-05	0.317513	0.261543	0.10964	0.000445566	NA	NA	0.409764	0.00153781	0.859208	0.646935	0.695092	0.0145042	NA	NA
SUGP2	4.2652e-06	0.000259764	-4.59802	Brain_Nucleus_accumbens_basal_ganglia	1.16239e-05	0.00114665	-4.38453	Colon_Transverse	9.93617e-05	0.0060243	3.89215	NA	NA	NA	1	1	1	0	3	-2.1648	-4.06064	-0.999581	-1.12275	1.88711	-3.46378	NA	NA	0.030403	4.8938e-05	0.317513	0.261543	0.0591451	0.000532637	NA	NA	0.409764	0.00153781	0.859208	0.646935	0.602121	0.0169129	NA	NA
SUGP2	4.2652e-06	0.000259764	-4.59802	Brain_Nucleus_accumbens_basal_ganglia	1.16239e-05	0.00114665	-4.38453	Heart_Atrial_Appendage	9.93617e-05	0.00633187	3.89215	NA	NA	NA	1	1	1	0	3	-2.1648	-4.06064	-0.999581	-1.12275	1.88711	-3.46378	NA	NA	0.030403	4.8938e-05	0.317513	0.261543	0.0591451	0.000532637	NA	NA	0.409764	0.00153781	0.859208	0.646935	0.592093	0.0176779	NA	NA
SUGP2	4.2652e-06	0.000259764	-4.59802	Brain_Nucleus_accumbens_basal_ganglia	1.16239e-05	0.00114665	-4.38453	Kidney_Cortex	9.93617e-05	0.00708992	3.89215	NA	NA	NA	1	1	1	0	3	-2.1648	-4.06064	-0.999581	-1.12275	1.88711	-3.46378	NA	NA	0.030403	4.8938e-05	0.317513	0.261543	0.0591451	0.000532637	NA	NA	0.409764	0.00153781	0.859208	0.646935	0.609389	0.0197745	NA	NA
SUGP2	4.2652e-06	0.000259764	-4.59802	Brain_Nucleus_accumbens_basal_ganglia	1.16239e-05	0.00114665	-4.38453	Skin_Not_Sun_Exposed_Suprapubic	9.93617e-05	0.00595459	3.89215	NA	NA	NA	1	1	1	0	3	-2.1648	-4.06064	-0.999581	-1.12275	1.88711	-3.46378	NA	NA	0.030403	4.8938e-05	0.317513	0.261543	0.0591451	0.000532637	NA	NA	0.409764	0.00153781	0.859208	0.646935	0.59642	0.0165206	NA	NA
SUGP2	4.2652e-06	0.000259764	-4.59802	Brain_Nucleus_accumbens_basal_ganglia	1.16239e-05	0.00114665	-4.38453	Small_Intestine_Terminal_Ileum	9.93617e-05	0.00573469	3.89215	NA	NA	NA	1	1	1	0	3	-2.1648	-4.06064	-0.999581	-1.12275	1.88711	-3.46378	NA	NA	0.030403	4.8938e-05	0.317513	0.261543	0.0591451	0.000532637	NA	NA	0.409764	0.00153781	0.859208	0.646935	0.605044	0.0165217	NA	NA
SUGP2	4.2652e-06	0.000259764	-4.59802	Brain_Nucleus_accumbens_basal_ganglia	1.16239e-05	0.00114665	-4.38453	Spleen	9.93617e-05	0.00552663	3.89215	NA	NA	NA	1	1	1	0	3	-2.1648	-4.06064	-0.999581	-1.12275	1.88711	-3.46378	NA	NA	0.030403	4.8938e-05	0.317513	0.261543	0.0591451	0.000532637	NA	NA	0.409764	0.00153781	0.859208	0.646935	0.591073	0.015668	NA	NA
SUGP2	4.2652e-06	0.000259764	-4.59802	Brain_Nucleus_accumbens_basal_ganglia	1.16239e-05	0.00114665	-4.38453	Stomach	9.93617e-05	0.00590533	3.89215	NA	NA	NA	1	1	1	0	3	-2.1648	-4.06064	-0.999581	-1.12275	1.88711	-3.46378	NA	NA	0.030403	4.8938e-05	0.317513	0.261543	0.0591451	0.000532637	NA	NA	0.409764	0.00153781	0.859208	0.646935	0.59701	0.0175351	NA	NA
SUGP2	4.2652e-06	0.000259764	-4.59802	Brain_Nucleus_accumbens_basal_ganglia	1.16239e-05	0.00114665	-4.38453	Thyroid	9.93617e-05	0.005622	3.89215	NA	NA	NA	1	1	1	0	3	-2.1648	-4.06064	-0.999581	-1.12275	1.88711	-3.46378	NA	NA	0.030403	4.8938e-05	0.317513	0.261543	0.0591451	0.000532637	NA	NA	0.409764	0.00153781	0.859208	0.646935	0.58131	0.0159818	NA	NA
SUGP2	4.2652e-06	0.000259764	-4.59802	Brain_Nucleus_accumbens_basal_ganglia	1.16239e-05	0.00114665	-4.38453	smultixcan	0.000120429	0.00617645	-3.84525	NA	NA	NA	1	1	1	0	3	-2.1648	-4.06064	-0.999581	-1.12275	-1.59981	3.51151	NA	NA	0.030403	4.8938e-05	0.317513	0.261543	0.10964	0.000445566	NA	NA	0.409764	0.00153781	0.859208	0.646935	0.68543	0.0138276	NA	NA
SUGP2	4.2652e-06	0.000259764	-4.59802	Brain_Spinal_cord_cervical_c-1	1.16239e-05	0.00110952	4.38453	Adrenal_Gland	9.93617e-05	0.00582387	3.89215	NA	NA	NA	1	1	1	0	3	-2.1648	-4.06064	0.861386	-4.22987	1.88711	-3.46378	NA	NA	0.030403	4.8938e-05	0.389025	2.3383e-05	0.0591451	0.000532637	NA	NA	0.409764	0.00153781	0.891557	0.00187678	0.606167	0.0159553	NA	NA
SUGP2	4.2652e-06	0.000259764	-4.59802	Brain_Spinal_cord_cervical_c-1	1.16239e-05	0.00110952	4.38453	Brain_Caudate_basal_ganglia	9.93617e-05	0.00629016	-3.89215	NA	NA	NA	1	1	1	0	3	-2.1648	-4.06064	0.861386	-4.22987	-1.88711	3.46378	NA	NA	0.030403	4.8938e-05	0.389025	2.3383e-05	0.0591451	0.000532637	NA	NA	0.409764	0.00153781	0.891557	0.00187678	0.623065	0.0190709	NA	NA
SUGP2	4.2652e-06	0.000259764	-4.59802	Brain_Spinal_cord_cervical_c-1	1.16239e-05	0.00110952	4.38453	Cells_Cultured_fibroblasts	9.93617e-05	0.00550403	3.89215	NA	NA	NA	1	1	1	0	3	-2.1648	-4.06064	0.861386	-4.22987	1.88711	-3.46378	NA	NA	0.030403	4.8938e-05	0.389025	2.3383e-05	0.0591451	0.000532637	NA	NA	0.409764	0.00153781	0.891557	0.00187678	0.59531	0.0163898	NA	NA
SUGP2	4.2652e-06	0.000259764	-4.59802	Brain_Spinal_cord_cervical_c-1	1.16239e-05	0.00110952	4.38453	Colon_Sigmoid	0.000120429	0.00625709	-3.84525	NA	NA	NA	1	1	1	0	3	-2.1648	-4.06064	0.861386	-4.22987	-1.59981	3.51151	NA	NA	0.030403	4.8938e-05	0.389025	2.3383e-05	0.10964	0.000445566	NA	NA	0.409764	0.00153781	0.891557	0.00187678	0.695092	0.0145042	NA	NA
SUGP2	4.2652e-06	0.000259764	-4.59802	Brain_Spinal_cord_cervical_c-1	1.16239e-05	0.00110952	4.38453	Colon_Transverse	9.93617e-05	0.0060243	3.89215	NA	NA	NA	1	1	1	0	3	-2.1648	-4.06064	0.861386	-4.22987	1.88711	-3.46378	NA	NA	0.030403	4.8938e-05	0.389025	2.3383e-05	0.0591451	0.000532637	NA	NA	0.409764	0.00153781	0.891557	0.00187678	0.602121	0.0169129	NA	NA
SUGP2	4.2652e-06	0.000259764	-4.59802	Brain_Spinal_cord_cervical_c-1	1.16239e-05	0.00110952	4.38453	Heart_Atrial_Appendage	9.93617e-05	0.00633187	3.89215	NA	NA	NA	1	1	1	0	3	-2.1648	-4.06064	0.861386	-4.22987	1.88711	-3.46378	NA	NA	0.030403	4.8938e-05	0.389025	2.3383e-05	0.0591451	0.000532637	NA	NA	0.409764	0.00153781	0.891557	0.00187678	0.592093	0.0176779	NA	NA
SUGP2	4.2652e-06	0.000259764	-4.59802	Brain_Spinal_cord_cervical_c-1	1.16239e-05	0.00110952	4.38453	Kidney_Cortex	9.93617e-05	0.00708992	3.89215	NA	NA	NA	1	1	1	0	3	-2.1648	-4.06064	0.861386	-4.22987	1.88711	-3.46378	NA	NA	0.030403	4.8938e-05	0.389025	2.3383e-05	0.0591451	0.000532637	NA	NA	0.409764	0.00153781	0.891557	0.00187678	0.609389	0.0197745	NA	NA
SUGP2	4.2652e-06	0.000259764	-4.59802	Brain_Spinal_cord_cervical_c-1	1.16239e-05	0.00110952	4.38453	Skin_Not_Sun_Exposed_Suprapubic	9.93617e-05	0.00595459	3.89215	NA	NA	NA	1	1	1	0	3	-2.1648	-4.06064	0.861386	-4.22987	1.88711	-3.46378	NA	NA	0.030403	4.8938e-05	0.389025	2.3383e-05	0.0591451	0.000532637	NA	NA	0.409764	0.00153781	0.891557	0.00187678	0.59642	0.0165206	NA	NA
SUGP2	4.2652e-06	0.000259764	-4.59802	Brain_Spinal_cord_cervical_c-1	1.16239e-05	0.00110952	4.38453	Small_Intestine_Terminal_Ileum	9.93617e-05	0.00573469	3.89215	NA	NA	NA	1	1	1	0	3	-2.1648	-4.06064	0.861386	-4.22987	1.88711	-3.46378	NA	NA	0.030403	4.8938e-05	0.389025	2.3383e-05	0.0591451	0.000532637	NA	NA	0.409764	0.00153781	0.891557	0.00187678	0.605044	0.0165217	NA	NA
SUGP2	4.2652e-06	0.000259764	-4.59802	Brain_Spinal_cord_cervical_c-1	1.16239e-05	0.00110952	4.38453	Spleen	9.93617e-05	0.00552663	3.89215	NA	NA	NA	1	1	1	0	3	-2.1648	-4.06064	0.861386	-4.22987	1.88711	-3.46378	NA	NA	0.030403	4.8938e-05	0.389025	2.3383e-05	0.0591451	0.000532637	NA	NA	0.409764	0.00153781	0.891557	0.00187678	0.591073	0.015668	NA	NA
SUGP2	4.2652e-06	0.000259764	-4.59802	Brain_Spinal_cord_cervical_c-1	1.16239e-05	0.00110952	4.38453	Stomach	9.93617e-05	0.00590533	3.89215	NA	NA	NA	1	1	1	0	3	-2.1648	-4.06064	0.861386	-4.22987	1.88711	-3.46378	NA	NA	0.030403	4.8938e-05	0.389025	2.3383e-05	0.0591451	0.000532637	NA	NA	0.409764	0.00153781	0.891557	0.00187678	0.59701	0.0175351	NA	NA
SUGP2	4.2652e-06	0.000259764	-4.59802	Brain_Spinal_cord_cervical_c-1	1.16239e-05	0.00110952	4.38453	Thyroid	9.93617e-05	0.005622	3.89215	NA	NA	NA	1	1	1	0	3	-2.1648	-4.06064	0.861386	-4.22987	1.88711	-3.46378	NA	NA	0.030403	4.8938e-05	0.389025	2.3383e-05	0.0591451	0.000532637	NA	NA	0.409764	0.00153781	0.891557	0.00187678	0.58131	0.0159818	NA	NA
SUGP2	4.2652e-06	0.000259764	-4.59802	Brain_Spinal_cord_cervical_c-1	1.16239e-05	0.00110952	4.38453	smultixcan	0.000120429	0.00617645	-3.84525	NA	NA	NA	1	1	1	0	3	-2.1648	-4.06064	0.861386	-4.22987	-1.59981	3.51151	NA	NA	0.030403	4.8938e-05	0.389025	2.3383e-05	0.10964	0.000445566	NA	NA	0.409764	0.00153781	0.891557	0.00187678	0.68543	0.0138276	NA	NA
SUGP2	4.2652e-06	0.000259764	-4.59802	Brain_Substantia_nigra	1.16239e-05	0.00116669	4.38453	Adrenal_Gland	9.93617e-05	0.00582387	3.89215	NA	NA	NA	1	1	1	0	3	-2.1648	-4.06064	0.816368	-4.45061	1.88711	-3.46378	NA	NA	0.030403	4.8938e-05	0.41429	8.56277e-06	0.0591451	0.000532637	NA	NA	0.409764	0.00153781	0.899306	0.000812031	0.606167	0.0159553	NA	NA
SUGP2	4.2652e-06	0.000259764	-4.59802	Brain_Substantia_nigra	1.16239e-05	0.00116669	4.38453	Brain_Caudate_basal_ganglia	9.93617e-05	0.00629016	-3.89215	NA	NA	NA	1	1	1	0	3	-2.1648	-4.06064	0.816368	-4.45061	-1.88711	3.46378	NA	NA	0.030403	4.8938e-05	0.41429	8.56277e-06	0.0591451	0.000532637	NA	NA	0.409764	0.00153781	0.899306	0.000812031	0.623065	0.0190709	NA	NA
SUGP2	4.2652e-06	0.000259764	-4.59802	Brain_Substantia_nigra	1.16239e-05	0.00116669	4.38453	Cells_Cultured_fibroblasts	9.93617e-05	0.00550403	3.89215	NA	NA	NA	1	1	1	0	3	-2.1648	-4.06064	0.816368	-4.45061	1.88711	-3.46378	NA	NA	0.030403	4.8938e-05	0.41429	8.56277e-06	0.0591451	0.000532637	NA	NA	0.409764	0.00153781	0.899306	0.000812031	0.59531	0.0163898	NA	NA
SUGP2	4.2652e-06	0.000259764	-4.59802	Brain_Substantia_nigra	1.16239e-05	0.00116669	4.38453	Colon_Sigmoid	0.000120429	0.00625709	-3.84525	NA	NA	NA	1	1	1	0	3	-2.1648	-4.06064	0.816368	-4.45061	-1.59981	3.51151	NA	NA	0.030403	4.8938e-05	0.41429	8.56277e-06	0.10964	0.000445566	NA	NA	0.409764	0.00153781	0.899306	0.000812031	0.695092	0.0145042	NA	NA
SUGP2	4.2652e-06	0.000259764	-4.59802	Brain_Substantia_nigra	1.16239e-05	0.00116669	4.38453	Colon_Transverse	9.93617e-05	0.0060243	3.89215	NA	NA	NA	1	1	1	0	3	-2.1648	-4.06064	0.816368	-4.45061	1.88711	-3.46378	NA	NA	0.030403	4.8938e-05	0.41429	8.56277e-06	0.0591451	0.000532637	NA	NA	0.409764	0.00153781	0.899306	0.000812031	0.602121	0.0169129	NA	NA
SUGP2	4.2652e-06	0.000259764	-4.59802	Brain_Substantia_nigra	1.16239e-05	0.00116669	4.38453	Heart_Atrial_Appendage	9.93617e-05	0.00633187	3.89215	NA	NA	NA	1	1	1	0	3	-2.1648	-4.06064	0.816368	-4.45061	1.88711	-3.46378	NA	NA	0.030403	4.8938e-05	0.41429	8.56277e-06	0.0591451	0.000532637	NA	NA	0.409764	0.00153781	0.899306	0.000812031	0.592093	0.0176779	NA	NA
SUGP2	4.2652e-06	0.000259764	-4.59802	Brain_Substantia_nigra	1.16239e-05	0.00116669	4.38453	Kidney_Cortex	9.93617e-05	0.00708992	3.89215	NA	NA	NA	1	1	1	0	3	-2.1648	-4.06064	0.816368	-4.45061	1.88711	-3.46378	NA	NA	0.030403	4.8938e-05	0.41429	8.56277e-06	0.0591451	0.000532637	NA	NA	0.409764	0.00153781	0.899306	0.000812031	0.609389	0.0197745	NA	NA
SUGP2	4.2652e-06	0.000259764	-4.59802	Brain_Substantia_nigra	1.16239e-05	0.00116669	4.38453	Skin_Not_Sun_Exposed_Suprapubic	9.93617e-05	0.00595459	3.89215	NA	NA	NA	1	1	1	0	3	-2.1648	-4.06064	0.816368	-4.45061	1.88711	-3.46378	NA	NA	0.030403	4.8938e-05	0.41429	8.56277e-06	0.0591451	0.000532637	NA	NA	0.409764	0.00153781	0.899306	0.000812031	0.59642	0.0165206	NA	NA
SUGP2	4.2652e-06	0.000259764	-4.59802	Brain_Substantia_nigra	1.16239e-05	0.00116669	4.38453	Small_Intestine_Terminal_Ileum	9.93617e-05	0.00573469	3.89215	NA	NA	NA	1	1	1	0	3	-2.1648	-4.06064	0.816368	-4.45061	1.88711	-3.46378	NA	NA	0.030403	4.8938e-05	0.41429	8.56277e-06	0.0591451	0.000532637	NA	NA	0.409764	0.00153781	0.899306	0.000812031	0.605044	0.0165217	NA	NA
SUGP2	4.2652e-06	0.000259764	-4.59802	Brain_Substantia_nigra	1.16239e-05	0.00116669	4.38453	Spleen	9.93617e-05	0.00552663	3.89215	NA	NA	NA	1	1	1	0	3	-2.1648	-4.06064	0.816368	-4.45061	1.88711	-3.46378	NA	NA	0.030403	4.8938e-05	0.41429	8.56277e-06	0.0591451	0.000532637	NA	NA	0.409764	0.00153781	0.899306	0.000812031	0.591073	0.015668	NA	NA
SUGP2	4.2652e-06	0.000259764	-4.59802	Brain_Substantia_nigra	1.16239e-05	0.00116669	4.38453	Stomach	9.93617e-05	0.00590533	3.89215	NA	NA	NA	1	1	1	0	3	-2.1648	-4.06064	0.816368	-4.45061	1.88711	-3.46378	NA	NA	0.030403	4.8938e-05	0.41429	8.56277e-06	0.0591451	0.000532637	NA	NA	0.409764	0.00153781	0.899306	0.000812031	0.59701	0.0175351	NA	NA
SUGP2	4.2652e-06	0.000259764	-4.59802	Brain_Substantia_nigra	1.16239e-05	0.00116669	4.38453	Thyroid	9.93617e-05	0.005622	3.89215	NA	NA	NA	1	1	1	0	3	-2.1648	-4.06064	0.816368	-4.45061	1.88711	-3.46378	NA	NA	0.030403	4.8938e-05	0.41429	8.56277e-06	0.0591451	0.000532637	NA	NA	0.409764	0.00153781	0.899306	0.000812031	0.58131	0.0159818	NA	NA
SUGP2	4.2652e-06	0.000259764	-4.59802	Brain_Substantia_nigra	1.16239e-05	0.00116669	4.38453	smultixcan	0.000120429	0.00617645	-3.84525	NA	NA	NA	1	1	1	0	3	-2.1648	-4.06064	0.816368	-4.45061	-1.59981	3.51151	NA	NA	0.030403	4.8938e-05	0.41429	8.56277e-06	0.10964	0.000445566	NA	NA	0.409764	0.00153781	0.899306	0.000812031	0.68543	0.0138276	NA	NA
SUGP2	4.2652e-06	0.000259764	-4.59802	Cells_Cultured_fibroblasts	1.16239e-05	0.00106992	4.38453	Adrenal_Gland	9.93617e-05	0.00582387	3.89215	NA	NA	NA	1	1	1	0	3	-2.1648	-4.06064	1.51454	-4.39352	1.88711	-3.46378	NA	NA	0.030403	4.8938e-05	0.12989	1.11529e-05	0.0591451	0.000532637	NA	NA	0.409764	0.00153781	0.745025	0.000891434	0.606167	0.0159553	NA	NA
SUGP2	4.2652e-06	0.000259764	-4.59802	Cells_Cultured_fibroblasts	1.16239e-05	0.00106992	4.38453	Brain_Caudate_basal_ganglia	9.93617e-05	0.00629016	-3.89215	NA	NA	NA	1	1	1	0	3	-2.1648	-4.06064	1.51454	-4.39352	-1.88711	3.46378	NA	NA	0.030403	4.8938e-05	0.12989	1.11529e-05	0.0591451	0.000532637	NA	NA	0.409764	0.00153781	0.745025	0.000891434	0.623065	0.0190709	NA	NA
SUGP2	4.2652e-06	0.000259764	-4.59802	Cells_Cultured_fibroblasts	1.16239e-05	0.00106992	4.38453	Cells_Cultured_fibroblasts	9.93617e-05	0.00550403	3.89215	NA	NA	NA	1	1	1	0	3	-2.1648	-4.06064	1.51454	-4.39352	1.88711	-3.46378	NA	NA	0.030403	4.8938e-05	0.12989	1.11529e-05	0.0591451	0.000532637	NA	NA	0.409764	0.00153781	0.745025	0.000891434	0.59531	0.0163898	NA	NA
SUGP2	4.2652e-06	0.000259764	-4.59802	Cells_Cultured_fibroblasts	1.16239e-05	0.00106992	4.38453	Colon_Sigmoid	0.000120429	0.00625709	-3.84525	NA	NA	NA	1	1	1	0	3	-2.1648	-4.06064	1.51454	-4.39352	-1.59981	3.51151	NA	NA	0.030403	4.8938e-05	0.12989	1.11529e-05	0.10964	0.000445566	NA	NA	0.409764	0.00153781	0.745025	0.000891434	0.695092	0.0145042	NA	NA
SUGP2	4.2652e-06	0.000259764	-4.59802	Cells_Cultured_fibroblasts	1.16239e-05	0.00106992	4.38453	Colon_Transverse	9.93617e-05	0.0060243	3.89215	NA	NA	NA	1	1	1	0	3	-2.1648	-4.06064	1.51454	-4.39352	1.88711	-3.46378	NA	NA	0.030403	4.8938e-05	0.12989	1.11529e-05	0.0591451	0.000532637	NA	NA	0.409764	0.00153781	0.745025	0.000891434	0.602121	0.0169129	NA	NA
SUGP2	4.2652e-06	0.000259764	-4.59802	Cells_Cultured_fibroblasts	1.16239e-05	0.00106992	4.38453	Heart_Atrial_Appendage	9.93617e-05	0.00633187	3.89215	NA	NA	NA	1	1	1	0	3	-2.1648	-4.06064	1.51454	-4.39352	1.88711	-3.46378	NA	NA	0.030403	4.8938e-05	0.12989	1.11529e-05	0.0591451	0.000532637	NA	NA	0.409764	0.00153781	0.745025	0.000891434	0.592093	0.0176779	NA	NA
SUGP2	4.2652e-06	0.000259764	-4.59802	Cells_Cultured_fibroblasts	1.16239e-05	0.00106992	4.38453	Kidney_Cortex	9.93617e-05	0.00708992	3.89215	NA	NA	NA	1	1	1	0	3	-2.1648	-4.06064	1.51454	-4.39352	1.88711	-3.46378	NA	NA	0.030403	4.8938e-05	0.12989	1.11529e-05	0.0591451	0.000532637	NA	NA	0.409764	0.00153781	0.745025	0.000891434	0.609389	0.0197745	NA	NA
SUGP2	4.2652e-06	0.000259764	-4.59802	Cells_Cultured_fibroblasts	1.16239e-05	0.00106992	4.38453	Skin_Not_Sun_Exposed_Suprapubic	9.93617e-05	0.00595459	3.89215	NA	NA	NA	1	1	1	0	3	-2.1648	-4.06064	1.51454	-4.39352	1.88711	-3.46378	NA	NA	0.030403	4.8938e-05	0.12989	1.11529e-05	0.0591451	0.000532637	NA	NA	0.409764	0.00153781	0.745025	0.000891434	0.59642	0.0165206	NA	NA
SUGP2	4.2652e-06	0.000259764	-4.59802	Cells_Cultured_fibroblasts	1.16239e-05	0.00106992	4.38453	Small_Intestine_Terminal_Ileum	9.93617e-05	0.00573469	3.89215	NA	NA	NA	1	1	1	0	3	-2.1648	-4.06064	1.51454	-4.39352	1.88711	-3.46378	NA	NA	0.030403	4.8938e-05	0.12989	1.11529e-05	0.0591451	0.000532637	NA	NA	0.409764	0.00153781	0.745025	0.000891434	0.605044	0.0165217	NA	NA
SUGP2	4.2652e-06	0.000259764	-4.59802	Cells_Cultured_fibroblasts	1.16239e-05	0.00106992	4.38453	Spleen	9.93617e-05	0.00552663	3.89215	NA	NA	NA	1	1	1	0	3	-2.1648	-4.06064	1.51454	-4.39352	1.88711	-3.46378	NA	NA	0.030403	4.8938e-05	0.12989	1.11529e-05	0.0591451	0.000532637	NA	NA	0.409764	0.00153781	0.745025	0.000891434	0.591073	0.015668	NA	NA
SUGP2	4.2652e-06	0.000259764	-4.59802	Cells_Cultured_fibroblasts	1.16239e-05	0.00106992	4.38453	Stomach	9.93617e-05	0.00590533	3.89215	NA	NA	NA	1	1	1	0	3	-2.1648	-4.06064	1.51454	-4.39352	1.88711	-3.46378	NA	NA	0.030403	4.8938e-05	0.12989	1.11529e-05	0.0591451	0.000532637	NA	NA	0.409764	0.00153781	0.745025	0.000891434	0.59701	0.0175351	NA	NA
SUGP2	4.2652e-06	0.000259764	-4.59802	Cells_Cultured_fibroblasts	1.16239e-05	0.00106992	4.38453	Thyroid	9.93617e-05	0.005622	3.89215	NA	NA	NA	1	1	1	0	3	-2.1648	-4.06064	1.51454	-4.39352	1.88711	-3.46378	NA	NA	0.030403	4.8938e-05	0.12989	1.11529e-05	0.0591451	0.000532637	NA	NA	0.409764	0.00153781	0.745025	0.000891434	0.58131	0.0159818	NA	NA
SUGP2	4.2652e-06	0.000259764	-4.59802	Cells_Cultured_fibroblasts	1.16239e-05	0.00106992	4.38453	smultixcan	0.000120429	0.00617645	-3.84525	NA	NA	NA	1	1	1	0	3	-2.1648	-4.06064	1.51454	-4.39352	-1.59981	3.51151	NA	NA	0.030403	4.8938e-05	0.12989	1.11529e-05	0.10964	0.000445566	NA	NA	0.409764	0.00153781	0.745025	0.000891434	0.68543	0.0138276	NA	NA
SUGP2	4.2652e-06	0.000259764	-4.59802	Cells_EBV-transformed_lymphocytes	1.16239e-05	0.00106548	4.38453	Adrenal_Gland	9.93617e-05	0.00582387	3.89215	NA	NA	NA	1	1	1	0	3	-2.1648	-4.06064	0.965647	-4.28634	1.88711	-3.46378	NA	NA	0.030403	4.8938e-05	0.334221	1.8164e-05	0.0591451	0.000532637	NA	NA	0.409764	0.00153781	0.863391	0.00134452	0.606167	0.0159553	NA	NA
SUGP2	4.2652e-06	0.000259764	-4.59802	Cells_EBV-transformed_lymphocytes	1.16239e-05	0.00106548	4.38453	Brain_Caudate_basal_ganglia	9.93617e-05	0.00629016	-3.89215	NA	NA	NA	1	1	1	0	3	-2.1648	-4.06064	0.965647	-4.28634	-1.88711	3.46378	NA	NA	0.030403	4.8938e-05	0.334221	1.8164e-05	0.0591451	0.000532637	NA	NA	0.409764	0.00153781	0.863391	0.00134452	0.623065	0.0190709	NA	NA
SUGP2	4.2652e-06	0.000259764	-4.59802	Cells_EBV-transformed_lymphocytes	1.16239e-05	0.00106548	4.38453	Cells_Cultured_fibroblasts	9.93617e-05	0.00550403	3.89215	NA	NA	NA	1	1	1	0	3	-2.1648	-4.06064	0.965647	-4.28634	1.88711	-3.46378	NA	NA	0.030403	4.8938e-05	0.334221	1.8164e-05	0.0591451	0.000532637	NA	NA	0.409764	0.00153781	0.863391	0.00134452	0.59531	0.0163898	NA	NA
SUGP2	4.2652e-06	0.000259764	-4.59802	Cells_EBV-transformed_lymphocytes	1.16239e-05	0.00106548	4.38453	Colon_Sigmoid	0.000120429	0.00625709	-3.84525	NA	NA	NA	1	1	1	0	3	-2.1648	-4.06064	0.965647	-4.28634	-1.59981	3.51151	NA	NA	0.030403	4.8938e-05	0.334221	1.8164e-05	0.10964	0.000445566	NA	NA	0.409764	0.00153781	0.863391	0.00134452	0.695092	0.0145042	NA	NA
SUGP2	4.2652e-06	0.000259764	-4.59802	Cells_EBV-transformed_lymphocytes	1.16239e-05	0.00106548	4.38453	Colon_Transverse	9.93617e-05	0.0060243	3.89215	NA	NA	NA	1	1	1	0	3	-2.1648	-4.06064	0.965647	-4.28634	1.88711	-3.46378	NA	NA	0.030403	4.8938e-05	0.334221	1.8164e-05	0.0591451	0.000532637	NA	NA	0.409764	0.00153781	0.863391	0.00134452	0.602121	0.0169129	NA	NA
SUGP2	4.2652e-06	0.000259764	-4.59802	Cells_EBV-transformed_lymphocytes	1.16239e-05	0.00106548	4.38453	Heart_Atrial_Appendage	9.93617e-05	0.00633187	3.89215	NA	NA	NA	1	1	1	0	3	-2.1648	-4.06064	0.965647	-4.28634	1.88711	-3.46378	NA	NA	0.030403	4.8938e-05	0.334221	1.8164e-05	0.0591451	0.000532637	NA	NA	0.409764	0.00153781	0.863391	0.00134452	0.592093	0.0176779	NA	NA
SUGP2	4.2652e-06	0.000259764	-4.59802	Cells_EBV-transformed_lymphocytes	1.16239e-05	0.00106548	4.38453	Kidney_Cortex	9.93617e-05	0.00708992	3.89215	NA	NA	NA	1	1	1	0	3	-2.1648	-4.06064	0.965647	-4.28634	1.88711	-3.46378	NA	NA	0.030403	4.8938e-05	0.334221	1.8164e-05	0.0591451	0.000532637	NA	NA	0.409764	0.00153781	0.863391	0.00134452	0.609389	0.0197745	NA	NA
SUGP2	4.2652e-06	0.000259764	-4.59802	Cells_EBV-transformed_lymphocytes	1.16239e-05	0.00106548	4.38453	Skin_Not_Sun_Exposed_Suprapubic	9.93617e-05	0.00595459	3.89215	NA	NA	NA	1	1	1	0	3	-2.1648	-4.06064	0.965647	-4.28634	1.88711	-3.46378	NA	NA	0.030403	4.8938e-05	0.334221	1.8164e-05	0.0591451	0.000532637	NA	NA	0.409764	0.00153781	0.863391	0.00134452	0.59642	0.0165206	NA	NA
SUGP2	4.2652e-06	0.000259764	-4.59802	Cells_EBV-transformed_lymphocytes	1.16239e-05	0.00106548	4.38453	Small_Intestine_Terminal_Ileum	9.93617e-05	0.00573469	3.89215	NA	NA	NA	1	1	1	0	3	-2.1648	-4.06064	0.965647	-4.28634	1.88711	-3.46378	NA	NA	0.030403	4.8938e-05	0.334221	1.8164e-05	0.0591451	0.000532637	NA	NA	0.409764	0.00153781	0.863391	0.00134452	0.605044	0.0165217	NA	NA
SUGP2	4.2652e-06	0.000259764	-4.59802	Cells_EBV-transformed_lymphocytes	1.16239e-05	0.00106548	4.38453	Spleen	9.93617e-05	0.00552663	3.89215	NA	NA	NA	1	1	1	0	3	-2.1648	-4.06064	0.965647	-4.28634	1.88711	-3.46378	NA	NA	0.030403	4.8938e-05	0.334221	1.8164e-05	0.0591451	0.000532637	NA	NA	0.409764	0.00153781	0.863391	0.00134452	0.591073	0.015668	NA	NA
SUGP2	4.2652e-06	0.000259764	-4.59802	Cells_EBV-transformed_lymphocytes	1.16239e-05	0.00106548	4.38453	Stomach	9.93617e-05	0.00590533	3.89215	NA	NA	NA	1	1	1	0	3	-2.1648	-4.06064	0.965647	-4.28634	1.88711	-3.46378	NA	NA	0.030403	4.8938e-05	0.334221	1.8164e-05	0.0591451	0.000532637	NA	NA	0.409764	0.00153781	0.863391	0.00134452	0.59701	0.0175351	NA	NA
SUGP2	4.2652e-06	0.000259764	-4.59802	Cells_EBV-transformed_lymphocytes	1.16239e-05	0.00106548	4.38453	Thyroid	9.93617e-05	0.005622	3.89215	NA	NA	NA	1	1	1	0	3	-2.1648	-4.06064	0.965647	-4.28634	1.88711	-3.46378	NA	NA	0.030403	4.8938e-05	0.334221	1.8164e-05	0.0591451	0.000532637	NA	NA	0.409764	0.00153781	0.863391	0.00134452	0.58131	0.0159818	NA	NA
SUGP2	4.2652e-06	0.000259764	-4.59802	Cells_EBV-transformed_lymphocytes	1.16239e-05	0.00106548	4.38453	smultixcan	0.000120429	0.00617645	-3.84525	NA	NA	NA	1	1	1	0	3	-2.1648	-4.06064	0.965647	-4.28634	-1.59981	3.51151	NA	NA	0.030403	4.8938e-05	0.334221	1.8164e-05	0.10964	0.000445566	NA	NA	0.409764	0.00153781	0.863391	0.00134452	0.68543	0.0138276	NA	NA
SUGP2	4.2652e-06	0.000259764	-4.59802	Colon_Transverse	1.16239e-05	0.00106235	4.38453	Adrenal_Gland	9.93617e-05	0.00582387	3.89215	NA	NA	NA	1	1	1	0	3	-2.1648	-4.06064	1.46205	-4.43941	1.88711	-3.46378	NA	NA	0.030403	4.8938e-05	0.143726	9.02038e-06	0.0591451	0.000532637	NA	NA	0.409764	0.00153781	0.750191	0.000853748	0.606167	0.0159553	NA	NA
SUGP2	4.2652e-06	0.000259764	-4.59802	Colon_Transverse	1.16239e-05	0.00106235	4.38453	Brain_Caudate_basal_ganglia	9.93617e-05	0.00629016	-3.89215	NA	NA	NA	1	1	1	0	3	-2.1648	-4.06064	1.46205	-4.43941	-1.88711	3.46378	NA	NA	0.030403	4.8938e-05	0.143726	9.02038e-06	0.0591451	0.000532637	NA	NA	0.409764	0.00153781	0.750191	0.000853748	0.623065	0.0190709	NA	NA
SUGP2	4.2652e-06	0.000259764	-4.59802	Colon_Transverse	1.16239e-05	0.00106235	4.38453	Cells_Cultured_fibroblasts	9.93617e-05	0.00550403	3.89215	NA	NA	NA	1	1	1	0	3	-2.1648	-4.06064	1.46205	-4.43941	1.88711	-3.46378	NA	NA	0.030403	4.8938e-05	0.143726	9.02038e-06	0.0591451	0.000532637	NA	NA	0.409764	0.00153781	0.750191	0.000853748	0.59531	0.0163898	NA	NA
SUGP2	4.2652e-06	0.000259764	-4.59802	Colon_Transverse	1.16239e-05	0.00106235	4.38453	Colon_Sigmoid	0.000120429	0.00625709	-3.84525	NA	NA	NA	1	1	1	0	3	-2.1648	-4.06064	1.46205	-4.43941	-1.59981	3.51151	NA	NA	0.030403	4.8938e-05	0.143726	9.02038e-06	0.10964	0.000445566	NA	NA	0.409764	0.00153781	0.750191	0.000853748	0.695092	0.0145042	NA	NA
SUGP2	4.2652e-06	0.000259764	-4.59802	Colon_Transverse	1.16239e-05	0.00106235	4.38453	Colon_Transverse	9.93617e-05	0.0060243	3.89215	NA	NA	NA	1	1	1	0	3	-2.1648	-4.06064	1.46205	-4.43941	1.88711	-3.46378	NA	NA	0.030403	4.8938e-05	0.143726	9.02038e-06	0.0591451	0.000532637	NA	NA	0.409764	0.00153781	0.750191	0.000853748	0.602121	0.0169129	NA	NA
SUGP2	4.2652e-06	0.000259764	-4.59802	Colon_Transverse	1.16239e-05	0.00106235	4.38453	Heart_Atrial_Appendage	9.93617e-05	0.00633187	3.89215	NA	NA	NA	1	1	1	0	3	-2.1648	-4.06064	1.46205	-4.43941	1.88711	-3.46378	NA	NA	0.030403	4.8938e-05	0.143726	9.02038e-06	0.0591451	0.000532637	NA	NA	0.409764	0.00153781	0.750191	0.000853748	0.592093	0.0176779	NA	NA
SUGP2	4.2652e-06	0.000259764	-4.59802	Colon_Transverse	1.16239e-05	0.00106235	4.38453	Kidney_Cortex	9.93617e-05	0.00708992	3.89215	NA	NA	NA	1	1	1	0	3	-2.1648	-4.06064	1.46205	-4.43941	1.88711	-3.46378	NA	NA	0.030403	4.8938e-05	0.143726	9.02038e-06	0.0591451	0.000532637	NA	NA	0.409764	0.00153781	0.750191	0.000853748	0.609389	0.0197745	NA	NA
SUGP2	4.2652e-06	0.000259764	-4.59802	Colon_Transverse	1.16239e-05	0.00106235	4.38453	Skin_Not_Sun_Exposed_Suprapubic	9.93617e-05	0.00595459	3.89215	NA	NA	NA	1	1	1	0	3	-2.1648	-4.06064	1.46205	-4.43941	1.88711	-3.46378	NA	NA	0.030403	4.8938e-05	0.143726	9.02038e-06	0.0591451	0.000532637	NA	NA	0.409764	0.00153781	0.750191	0.000853748	0.59642	0.0165206	NA	NA
SUGP2	4.2652e-06	0.000259764	-4.59802	Colon_Transverse	1.16239e-05	0.00106235	4.38453	Small_Intestine_Terminal_Ileum	9.93617e-05	0.00573469	3.89215	NA	NA	NA	1	1	1	0	3	-2.1648	-4.06064	1.46205	-4.43941	1.88711	-3.46378	NA	NA	0.030403	4.8938e-05	0.143726	9.02038e-06	0.0591451	0.000532637	NA	NA	0.409764	0.00153781	0.750191	0.000853748	0.605044	0.0165217	NA	NA
SUGP2	4.2652e-06	0.000259764	-4.59802	Colon_Transverse	1.16239e-05	0.00106235	4.38453	Spleen	9.93617e-05	0.00552663	3.89215	NA	NA	NA	1	1	1	0	3	-2.1648	-4.06064	1.46205	-4.43941	1.88711	-3.46378	NA	NA	0.030403	4.8938e-05	0.143726	9.02038e-06	0.0591451	0.000532637	NA	NA	0.409764	0.00153781	0.750191	0.000853748	0.591073	0.015668	NA	NA
SUGP2	4.2652e-06	0.000259764	-4.59802	Colon_Transverse	1.16239e-05	0.00106235	4.38453	Stomach	9.93617e-05	0.00590533	3.89215	NA	NA	NA	1	1	1	0	3	-2.1648	-4.06064	1.46205	-4.43941	1.88711	-3.46378	NA	NA	0.030403	4.8938e-05	0.143726	9.02038e-06	0.0591451	0.000532637	NA	NA	0.409764	0.00153781	0.750191	0.000853748	0.59701	0.0175351	NA	NA
SUGP2	4.2652e-06	0.000259764	-4.59802	Colon_Transverse	1.16239e-05	0.00106235	4.38453	Thyroid	9.93617e-05	0.005622	3.89215	NA	NA	NA	1	1	1	0	3	-2.1648	-4.06064	1.46205	-4.43941	1.88711	-3.46378	NA	NA	0.030403	4.8938e-05	0.143726	9.02038e-06	0.0591451	0.000532637	NA	NA	0.409764	0.00153781	0.750191	0.000853748	0.58131	0.0159818	NA	NA
SUGP2	4.2652e-06	0.000259764	-4.59802	Colon_Transverse	1.16239e-05	0.00106235	4.38453	smultixcan	0.000120429	0.00617645	-3.84525	NA	NA	NA	1	1	1	0	3	-2.1648	-4.06064	1.46205	-4.43941	-1.59981	3.51151	NA	NA	0.030403	4.8938e-05	0.143726	9.02038e-06	0.10964	0.000445566	NA	NA	0.409764	0.00153781	0.750191	0.000853748	0.68543	0.0138276	NA	NA
SUGP2	4.2652e-06	0.000259764	-4.59802	Esophagus_Gastroesophageal_Junction	1.16239e-05	0.00112683	4.38453	Adrenal_Gland	9.93617e-05	0.00582387	3.89215	NA	NA	NA	1	1	1	0	3	-2.1648	-4.06064	-0.567084	-0.304038	1.88711	-3.46378	NA	NA	0.030403	4.8938e-05	0.570657	0.761099	0.0591451	0.000532637	NA	NA	0.409764	0.00153781	0.948643	0.926454	0.606167	0.0159553	NA	NA
SUGP2	4.2652e-06	0.000259764	-4.59802	Esophagus_Gastroesophageal_Junction	1.16239e-05	0.00112683	4.38453	Brain_Caudate_basal_ganglia	9.93617e-05	0.00629016	-3.89215	NA	NA	NA	1	1	1	0	3	-2.1648	-4.06064	-0.567084	-0.304038	-1.88711	3.46378	NA	NA	0.030403	4.8938e-05	0.570657	0.761099	0.0591451	0.000532637	NA	NA	0.409764	0.00153781	0.948643	0.926454	0.623065	0.0190709	NA	NA
SUGP2	4.2652e-06	0.000259764	-4.59802	Esophagus_Gastroesophageal_Junction	1.16239e-05	0.00112683	4.38453	Cells_Cultured_fibroblasts	9.93617e-05	0.00550403	3.89215	NA	NA	NA	1	1	1	0	3	-2.1648	-4.06064	-0.567084	-0.304038	1.88711	-3.46378	NA	NA	0.030403	4.8938e-05	0.570657	0.761099	0.0591451	0.000532637	NA	NA	0.409764	0.00153781	0.948643	0.926454	0.59531	0.0163898	NA	NA
SUGP2	4.2652e-06	0.000259764	-4.59802	Esophagus_Gastroesophageal_Junction	1.16239e-05	0.00112683	4.38453	Colon_Sigmoid	0.000120429	0.00625709	-3.84525	NA	NA	NA	1	1	1	0	3	-2.1648	-4.06064	-0.567084	-0.304038	-1.59981	3.51151	NA	NA	0.030403	4.8938e-05	0.570657	0.761099	0.10964	0.000445566	NA	NA	0.409764	0.00153781	0.948643	0.926454	0.695092	0.0145042	NA	NA
SUGP2	4.2652e-06	0.000259764	-4.59802	Esophagus_Gastroesophageal_Junction	1.16239e-05	0.00112683	4.38453	Colon_Transverse	9.93617e-05	0.0060243	3.89215	NA	NA	NA	1	1	1	0	3	-2.1648	-4.06064	-0.567084	-0.304038	1.88711	-3.46378	NA	NA	0.030403	4.8938e-05	0.570657	0.761099	0.0591451	0.000532637	NA	NA	0.409764	0.00153781	0.948643	0.926454	0.602121	0.0169129	NA	NA
SUGP2	4.2652e-06	0.000259764	-4.59802	Esophagus_Gastroesophageal_Junction	1.16239e-05	0.00112683	4.38453	Heart_Atrial_Appendage	9.93617e-05	0.00633187	3.89215	NA	NA	NA	1	1	1	0	3	-2.1648	-4.06064	-0.567084	-0.304038	1.88711	-3.46378	NA	NA	0.030403	4.8938e-05	0.570657	0.761099	0.0591451	0.000532637	NA	NA	0.409764	0.00153781	0.948643	0.926454	0.592093	0.0176779	NA	NA
SUGP2	4.2652e-06	0.000259764	-4.59802	Esophagus_Gastroesophageal_Junction	1.16239e-05	0.00112683	4.38453	Kidney_Cortex	9.93617e-05	0.00708992	3.89215	NA	NA	NA	1	1	1	0	3	-2.1648	-4.06064	-0.567084	-0.304038	1.88711	-3.46378	NA	NA	0.030403	4.8938e-05	0.570657	0.761099	0.0591451	0.000532637	NA	NA	0.409764	0.00153781	0.948643	0.926454	0.609389	0.0197745	NA	NA
SUGP2	4.2652e-06	0.000259764	-4.59802	Esophagus_Gastroesophageal_Junction	1.16239e-05	0.00112683	4.38453	Skin_Not_Sun_Exposed_Suprapubic	9.93617e-05	0.00595459	3.89215	NA	NA	NA	1	1	1	0	3	-2.1648	-4.06064	-0.567084	-0.304038	1.88711	-3.46378	NA	NA	0.030403	4.8938e-05	0.570657	0.761099	0.0591451	0.000532637	NA	NA	0.409764	0.00153781	0.948643	0.926454	0.59642	0.0165206	NA	NA
SUGP2	4.2652e-06	0.000259764	-4.59802	Esophagus_Gastroesophageal_Junction	1.16239e-05	0.00112683	4.38453	Small_Intestine_Terminal_Ileum	9.93617e-05	0.00573469	3.89215	NA	NA	NA	1	1	1	0	3	-2.1648	-4.06064	-0.567084	-0.304038	1.88711	-3.46378	NA	NA	0.030403	4.8938e-05	0.570657	0.761099	0.0591451	0.000532637	NA	NA	0.409764	0.00153781	0.948643	0.926454	0.605044	0.0165217	NA	NA
SUGP2	4.2652e-06	0.000259764	-4.59802	Esophagus_Gastroesophageal_Junction	1.16239e-05	0.00112683	4.38453	Spleen	9.93617e-05	0.00552663	3.89215	NA	NA	NA	1	1	1	0	3	-2.1648	-4.06064	-0.567084	-0.304038	1.88711	-3.46378	NA	NA	0.030403	4.8938e-05	0.570657	0.761099	0.0591451	0.000532637	NA	NA	0.409764	0.00153781	0.948643	0.926454	0.591073	0.015668	NA	NA
SUGP2	4.2652e-06	0.000259764	-4.59802	Esophagus_Gastroesophageal_Junction	1.16239e-05	0.00112683	4.38453	Stomach	9.93617e-05	0.00590533	3.89215	NA	NA	NA	1	1	1	0	3	-2.1648	-4.06064	-0.567084	-0.304038	1.88711	-3.46378	NA	NA	0.030403	4.8938e-05	0.570657	0.761099	0.0591451	0.000532637	NA	NA	0.409764	0.00153781	0.948643	0.926454	0.59701	0.0175351	NA	NA
SUGP2	4.2652e-06	0.000259764	-4.59802	Esophagus_Gastroesophageal_Junction	1.16239e-05	0.00112683	4.38453	Thyroid	9.93617e-05	0.005622	3.89215	NA	NA	NA	1	1	1	0	3	-2.1648	-4.06064	-0.567084	-0.304038	1.88711	-3.46378	NA	NA	0.030403	4.8938e-05	0.570657	0.761099	0.0591451	0.000532637	NA	NA	0.409764	0.00153781	0.948643	0.926454	0.58131	0.0159818	NA	NA
SUGP2	4.2652e-06	0.000259764	-4.59802	Esophagus_Gastroesophageal_Junction	1.16239e-05	0.00112683	4.38453	smultixcan	0.000120429	0.00617645	-3.84525	NA	NA	NA	1	1	1	0	3	-2.1648	-4.06064	-0.567084	-0.304038	-1.59981	3.51151	NA	NA	0.030403	4.8938e-05	0.570657	0.761099	0.10964	0.000445566	NA	NA	0.409764	0.00153781	0.948643	0.926454	0.68543	0.0138276	NA	NA
SUGP2	4.2652e-06	0.000259764	-4.59802	Heart_Atrial_Appendage	1.16239e-05	0.00105476	4.38453	Adrenal_Gland	9.93617e-05	0.00582387	3.89215	NA	NA	NA	1	1	1	0	3	-2.1648	-4.06064	-0.95191	1.34281	1.88711	-3.46378	NA	NA	0.030403	4.8938e-05	0.341143	0.179335	0.0591451	0.000532637	NA	NA	0.409764	0.00153781	0.884018	0.54496	0.606167	0.0159553	NA	NA
SUGP2	4.2652e-06	0.000259764	-4.59802	Heart_Atrial_Appendage	1.16239e-05	0.00105476	4.38453	Brain_Caudate_basal_ganglia	9.93617e-05	0.00629016	-3.89215	NA	NA	NA	1	1	1	0	3	-2.1648	-4.06064	-0.95191	1.34281	-1.88711	3.46378	NA	NA	0.030403	4.8938e-05	0.341143	0.179335	0.0591451	0.000532637	NA	NA	0.409764	0.00153781	0.884018	0.54496	0.623065	0.0190709	NA	NA
SUGP2	4.2652e-06	0.000259764	-4.59802	Heart_Atrial_Appendage	1.16239e-05	0.00105476	4.38453	Cells_Cultured_fibroblasts	9.93617e-05	0.00550403	3.89215	NA	NA	NA	1	1	1	0	3	-2.1648	-4.06064	-0.95191	1.34281	1.88711	-3.46378	NA	NA	0.030403	4.8938e-05	0.341143	0.179335	0.0591451	0.000532637	NA	NA	0.409764	0.00153781	0.884018	0.54496	0.59531	0.0163898	NA	NA
SUGP2	4.2652e-06	0.000259764	-4.59802	Heart_Atrial_Appendage	1.16239e-05	0.00105476	4.38453	Colon_Sigmoid	0.000120429	0.00625709	-3.84525	NA	NA	NA	1	1	1	0	3	-2.1648	-4.06064	-0.95191	1.34281	-1.59981	3.51151	NA	NA	0.030403	4.8938e-05	0.341143	0.179335	0.10964	0.000445566	NA	NA	0.409764	0.00153781	0.884018	0.54496	0.695092	0.0145042	NA	NA
SUGP2	4.2652e-06	0.000259764	-4.59802	Heart_Atrial_Appendage	1.16239e-05	0.00105476	4.38453	Colon_Transverse	9.93617e-05	0.0060243	3.89215	NA	NA	NA	1	1	1	0	3	-2.1648	-4.06064	-0.95191	1.34281	1.88711	-3.46378	NA	NA	0.030403	4.8938e-05	0.341143	0.179335	0.0591451	0.000532637	NA	NA	0.409764	0.00153781	0.884018	0.54496	0.602121	0.0169129	NA	NA
SUGP2	4.2652e-06	0.000259764	-4.59802	Heart_Atrial_Appendage	1.16239e-05	0.00105476	4.38453	Heart_Atrial_Appendage	9.93617e-05	0.00633187	3.89215	NA	NA	NA	1	1	1	0	3	-2.1648	-4.06064	-0.95191	1.34281	1.88711	-3.46378	NA	NA	0.030403	4.8938e-05	0.341143	0.179335	0.0591451	0.000532637	NA	NA	0.409764	0.00153781	0.884018	0.54496	0.592093	0.0176779	NA	NA
SUGP2	4.2652e-06	0.000259764	-4.59802	Heart_Atrial_Appendage	1.16239e-05	0.00105476	4.38453	Kidney_Cortex	9.93617e-05	0.00708992	3.89215	NA	NA	NA	1	1	1	0	3	-2.1648	-4.06064	-0.95191	1.34281	1.88711	-3.46378	NA	NA	0.030403	4.8938e-05	0.341143	0.179335	0.0591451	0.000532637	NA	NA	0.409764	0.00153781	0.884018	0.54496	0.609389	0.0197745	NA	NA
SUGP2	4.2652e-06	0.000259764	-4.59802	Heart_Atrial_Appendage	1.16239e-05	0.00105476	4.38453	Skin_Not_Sun_Exposed_Suprapubic	9.93617e-05	0.00595459	3.89215	NA	NA	NA	1	1	1	0	3	-2.1648	-4.06064	-0.95191	1.34281	1.88711	-3.46378	NA	NA	0.030403	4.8938e-05	0.341143	0.179335	0.0591451	0.000532637	NA	NA	0.409764	0.00153781	0.884018	0.54496	0.59642	0.0165206	NA	NA
SUGP2	4.2652e-06	0.000259764	-4.59802	Heart_Atrial_Appendage	1.16239e-05	0.00105476	4.38453	Small_Intestine_Terminal_Ileum	9.93617e-05	0.00573469	3.89215	NA	NA	NA	1	1	1	0	3	-2.1648	-4.06064	-0.95191	1.34281	1.88711	-3.46378	NA	NA	0.030403	4.8938e-05	0.341143	0.179335	0.0591451	0.000532637	NA	NA	0.409764	0.00153781	0.884018	0.54496	0.605044	0.0165217	NA	NA
SUGP2	4.2652e-06	0.000259764	-4.59802	Heart_Atrial_Appendage	1.16239e-05	0.00105476	4.38453	Spleen	9.93617e-05	0.00552663	3.89215	NA	NA	NA	1	1	1	0	3	-2.1648	-4.06064	-0.95191	1.34281	1.88711	-3.46378	NA	NA	0.030403	4.8938e-05	0.341143	0.179335	0.0591451	0.000532637	NA	NA	0.409764	0.00153781	0.884018	0.54496	0.591073	0.015668	NA	NA
SUGP2	4.2652e-06	0.000259764	-4.59802	Heart_Atrial_Appendage	1.16239e-05	0.00105476	4.38453	Stomach	9.93617e-05	0.00590533	3.89215	NA	NA	NA	1	1	1	0	3	-2.1648	-4.06064	-0.95191	1.34281	1.88711	-3.46378	NA	NA	0.030403	4.8938e-05	0.341143	0.179335	0.0591451	0.000532637	NA	NA	0.409764	0.00153781	0.884018	0.54496	0.59701	0.0175351	NA	NA
SUGP2	4.2652e-06	0.000259764	-4.59802	Heart_Atrial_Appendage	1.16239e-05	0.00105476	4.38453	Thyroid	9.93617e-05	0.005622	3.89215	NA	NA	NA	1	1	1	0	3	-2.1648	-4.06064	-0.95191	1.34281	1.88711	-3.46378	NA	NA	0.030403	4.8938e-05	0.341143	0.179335	0.0591451	0.000532637	NA	NA	0.409764	0.00153781	0.884018	0.54496	0.58131	0.0159818	NA	NA
SUGP2	4.2652e-06	0.000259764	-4.59802	Heart_Atrial_Appendage	1.16239e-05	0.00105476	4.38453	smultixcan	0.000120429	0.00617645	-3.84525	NA	NA	NA	1	1	1	0	3	-2.1648	-4.06064	-0.95191	1.34281	-1.59981	3.51151	NA	NA	0.030403	4.8938e-05	0.341143	0.179335	0.10964	0.000445566	NA	NA	0.409764	0.00153781	0.884018	0.54496	0.68543	0.0138276	NA	NA
SUGP2	4.2652e-06	0.000259764	-4.59802	Muscle_Skeletal	1.16239e-05	0.000946713	-4.38453	Adrenal_Gland	9.93617e-05	0.00582387	3.89215	NA	NA	NA	1	1	1	0	3	-2.1648	-4.06064	-0.913285	-1.33288	1.88711	-3.46378	NA	NA	0.030403	4.8938e-05	0.361093	0.182572	0.0591451	0.000532637	NA	NA	0.409764	0.00153781	0.870983	0.559638	0.606167	0.0159553	NA	NA
SUGP2	4.2652e-06	0.000259764	-4.59802	Muscle_Skeletal	1.16239e-05	0.000946713	-4.38453	Brain_Caudate_basal_ganglia	9.93617e-05	0.00629016	-3.89215	NA	NA	NA	1	1	1	0	3	-2.1648	-4.06064	-0.913285	-1.33288	-1.88711	3.46378	NA	NA	0.030403	4.8938e-05	0.361093	0.182572	0.0591451	0.000532637	NA	NA	0.409764	0.00153781	0.870983	0.559638	0.623065	0.0190709	NA	NA
SUGP2	4.2652e-06	0.000259764	-4.59802	Muscle_Skeletal	1.16239e-05	0.000946713	-4.38453	Cells_Cultured_fibroblasts	9.93617e-05	0.00550403	3.89215	NA	NA	NA	1	1	1	0	3	-2.1648	-4.06064	-0.913285	-1.33288	1.88711	-3.46378	NA	NA	0.030403	4.8938e-05	0.361093	0.182572	0.0591451	0.000532637	NA	NA	0.409764	0.00153781	0.870983	0.559638	0.59531	0.0163898	NA	NA
SUGP2	4.2652e-06	0.000259764	-4.59802	Muscle_Skeletal	1.16239e-05	0.000946713	-4.38453	Colon_Sigmoid	0.000120429	0.00625709	-3.84525	NA	NA	NA	1	1	1	0	3	-2.1648	-4.06064	-0.913285	-1.33288	-1.59981	3.51151	NA	NA	0.030403	4.8938e-05	0.361093	0.182572	0.10964	0.000445566	NA	NA	0.409764	0.00153781	0.870983	0.559638	0.695092	0.0145042	NA	NA
SUGP2	4.2652e-06	0.000259764	-4.59802	Muscle_Skeletal	1.16239e-05	0.000946713	-4.38453	Colon_Transverse	9.93617e-05	0.0060243	3.89215	NA	NA	NA	1	1	1	0	3	-2.1648	-4.06064	-0.913285	-1.33288	1.88711	-3.46378	NA	NA	0.030403	4.8938e-05	0.361093	0.182572	0.0591451	0.000532637	NA	NA	0.409764	0.00153781	0.870983	0.559638	0.602121	0.0169129	NA	NA
SUGP2	4.2652e-06	0.000259764	-4.59802	Muscle_Skeletal	1.16239e-05	0.000946713	-4.38453	Heart_Atrial_Appendage	9.93617e-05	0.00633187	3.89215	NA	NA	NA	1	1	1	0	3	-2.1648	-4.06064	-0.913285	-1.33288	1.88711	-3.46378	NA	NA	0.030403	4.8938e-05	0.361093	0.182572	0.0591451	0.000532637	NA	NA	0.409764	0.00153781	0.870983	0.559638	0.592093	0.0176779	NA	NA
SUGP2	4.2652e-06	0.000259764	-4.59802	Muscle_Skeletal	1.16239e-05	0.000946713	-4.38453	Kidney_Cortex	9.93617e-05	0.00708992	3.89215	NA	NA	NA	1	1	1	0	3	-2.1648	-4.06064	-0.913285	-1.33288	1.88711	-3.46378	NA	NA	0.030403	4.8938e-05	0.361093	0.182572	0.0591451	0.000532637	NA	NA	0.409764	0.00153781	0.870983	0.559638	0.609389	0.0197745	NA	NA
SUGP2	4.2652e-06	0.000259764	-4.59802	Muscle_Skeletal	1.16239e-05	0.000946713	-4.38453	Skin_Not_Sun_Exposed_Suprapubic	9.93617e-05	0.00595459	3.89215	NA	NA	NA	1	1	1	0	3	-2.1648	-4.06064	-0.913285	-1.33288	1.88711	-3.46378	NA	NA	0.030403	4.8938e-05	0.361093	0.182572	0.0591451	0.000532637	NA	NA	0.409764	0.00153781	0.870983	0.559638	0.59642	0.0165206	NA	NA
SUGP2	4.2652e-06	0.000259764	-4.59802	Muscle_Skeletal	1.16239e-05	0.000946713	-4.38453	Small_Intestine_Terminal_Ileum	9.93617e-05	0.00573469	3.89215	NA	NA	NA	1	1	1	0	3	-2.1648	-4.06064	-0.913285	-1.33288	1.88711	-3.46378	NA	NA	0.030403	4.8938e-05	0.361093	0.182572	0.0591451	0.000532637	NA	NA	0.409764	0.00153781	0.870983	0.559638	0.605044	0.0165217	NA	NA
SUGP2	4.2652e-06	0.000259764	-4.59802	Muscle_Skeletal	1.16239e-05	0.000946713	-4.38453	Spleen	9.93617e-05	0.00552663	3.89215	NA	NA	NA	1	1	1	0	3	-2.1648	-4.06064	-0.913285	-1.33288	1.88711	-3.46378	NA	NA	0.030403	4.8938e-05	0.361093	0.182572	0.0591451	0.000532637	NA	NA	0.409764	0.00153781	0.870983	0.559638	0.591073	0.015668	NA	NA
SUGP2	4.2652e-06	0.000259764	-4.59802	Muscle_Skeletal	1.16239e-05	0.000946713	-4.38453	Stomach	9.93617e-05	0.00590533	3.89215	NA	NA	NA	1	1	1	0	3	-2.1648	-4.06064	-0.913285	-1.33288	1.88711	-3.46378	NA	NA	0.030403	4.8938e-05	0.361093	0.182572	0.0591451	0.000532637	NA	NA	0.409764	0.00153781	0.870983	0.559638	0.59701	0.0175351	NA	NA
SUGP2	4.2652e-06	0.000259764	-4.59802	Muscle_Skeletal	1.16239e-05	0.000946713	-4.38453	Thyroid	9.93617e-05	0.005622	3.89215	NA	NA	NA	1	1	1	0	3	-2.1648	-4.06064	-0.913285	-1.33288	1.88711	-3.46378	NA	NA	0.030403	4.8938e-05	0.361093	0.182572	0.0591451	0.000532637	NA	NA	0.409764	0.00153781	0.870983	0.559638	0.58131	0.0159818	NA	NA
SUGP2	4.2652e-06	0.000259764	-4.59802	Muscle_Skeletal	1.16239e-05	0.000946713	-4.38453	smultixcan	0.000120429	0.00617645	-3.84525	NA	NA	NA	1	1	1	0	3	-2.1648	-4.06064	-0.913285	-1.33288	-1.59981	3.51151	NA	NA	0.030403	4.8938e-05	0.361093	0.182572	0.10964	0.000445566	NA	NA	0.409764	0.00153781	0.870983	0.559638	0.68543	0.0138276	NA	NA
SUGP2	4.2652e-06	0.000259764	-4.59802	Pancreas	1.16239e-05	0.00118499	4.38453	Adrenal_Gland	9.93617e-05	0.00582387	3.89215	NA	NA	NA	1	1	1	0	3	-2.1648	-4.06064	0.772607	-2.93864	1.88711	-3.46378	NA	NA	0.030403	4.8938e-05	0.439755	0.00329653	0.0591451	0.000532637	NA	NA	0.409764	0.00153781	0.91063	0.0611791	0.606167	0.0159553	NA	NA
SUGP2	4.2652e-06	0.000259764	-4.59802	Pancreas	1.16239e-05	0.00118499	4.38453	Brain_Caudate_basal_ganglia	9.93617e-05	0.00629016	-3.89215	NA	NA	NA	1	1	1	0	3	-2.1648	-4.06064	0.772607	-2.93864	-1.88711	3.46378	NA	NA	0.030403	4.8938e-05	0.439755	0.00329653	0.0591451	0.000532637	NA	NA	0.409764	0.00153781	0.91063	0.0611791	0.623065	0.0190709	NA	NA
SUGP2	4.2652e-06	0.000259764	-4.59802	Pancreas	1.16239e-05	0.00118499	4.38453	Cells_Cultured_fibroblasts	9.93617e-05	0.00550403	3.89215	NA	NA	NA	1	1	1	0	3	-2.1648	-4.06064	0.772607	-2.93864	1.88711	-3.46378	NA	NA	0.030403	4.8938e-05	0.439755	0.00329653	0.0591451	0.000532637	NA	NA	0.409764	0.00153781	0.91063	0.0611791	0.59531	0.0163898	NA	NA
SUGP2	4.2652e-06	0.000259764	-4.59802	Pancreas	1.16239e-05	0.00118499	4.38453	Colon_Sigmoid	0.000120429	0.00625709	-3.84525	NA	NA	NA	1	1	1	0	3	-2.1648	-4.06064	0.772607	-2.93864	-1.59981	3.51151	NA	NA	0.030403	4.8938e-05	0.439755	0.00329653	0.10964	0.000445566	NA	NA	0.409764	0.00153781	0.91063	0.0611791	0.695092	0.0145042	NA	NA
SUGP2	4.2652e-06	0.000259764	-4.59802	Pancreas	1.16239e-05	0.00118499	4.38453	Colon_Transverse	9.93617e-05	0.0060243	3.89215	NA	NA	NA	1	1	1	0	3	-2.1648	-4.06064	0.772607	-2.93864	1.88711	-3.46378	NA	NA	0.030403	4.8938e-05	0.439755	0.00329653	0.0591451	0.000532637	NA	NA	0.409764	0.00153781	0.91063	0.0611791	0.602121	0.0169129	NA	NA
SUGP2	4.2652e-06	0.000259764	-4.59802	Pancreas	1.16239e-05	0.00118499	4.38453	Heart_Atrial_Appendage	9.93617e-05	0.00633187	3.89215	NA	NA	NA	1	1	1	0	3	-2.1648	-4.06064	0.772607	-2.93864	1.88711	-3.46378	NA	NA	0.030403	4.8938e-05	0.439755	0.00329653	0.0591451	0.000532637	NA	NA	0.409764	0.00153781	0.91063	0.0611791	0.592093	0.0176779	NA	NA
SUGP2	4.2652e-06	0.000259764	-4.59802	Pancreas	1.16239e-05	0.00118499	4.38453	Kidney_Cortex	9.93617e-05	0.00708992	3.89215	NA	NA	NA	1	1	1	0	3	-2.1648	-4.06064	0.772607	-2.93864	1.88711	-3.46378	NA	NA	0.030403	4.8938e-05	0.439755	0.00329653	0.0591451	0.000532637	NA	NA	0.409764	0.00153781	0.91063	0.0611791	0.609389	0.0197745	NA	NA
SUGP2	4.2652e-06	0.000259764	-4.59802	Pancreas	1.16239e-05	0.00118499	4.38453	Skin_Not_Sun_Exposed_Suprapubic	9.93617e-05	0.00595459	3.89215	NA	NA	NA	1	1	1	0	3	-2.1648	-4.06064	0.772607	-2.93864	1.88711	-3.46378	NA	NA	0.030403	4.8938e-05	0.439755	0.00329653	0.0591451	0.000532637	NA	NA	0.409764	0.00153781	0.91063	0.0611791	0.59642	0.0165206	NA	NA
SUGP2	4.2652e-06	0.000259764	-4.59802	Pancreas	1.16239e-05	0.00118499	4.38453	Small_Intestine_Terminal_Ileum	9.93617e-05	0.00573469	3.89215	NA	NA	NA	1	1	1	0	3	-2.1648	-4.06064	0.772607	-2.93864	1.88711	-3.46378	NA	NA	0.030403	4.8938e-05	0.439755	0.00329653	0.0591451	0.000532637	NA	NA	0.409764	0.00153781	0.91063	0.0611791	0.605044	0.0165217	NA	NA
SUGP2	4.2652e-06	0.000259764	-4.59802	Pancreas	1.16239e-05	0.00118499	4.38453	Spleen	9.93617e-05	0.00552663	3.89215	NA	NA	NA	1	1	1	0	3	-2.1648	-4.06064	0.772607	-2.93864	1.88711	-3.46378	NA	NA	0.030403	4.8938e-05	0.439755	0.00329653	0.0591451	0.000532637	NA	NA	0.409764	0.00153781	0.91063	0.0611791	0.591073	0.015668	NA	NA
SUGP2	4.2652e-06	0.000259764	-4.59802	Pancreas	1.16239e-05	0.00118499	4.38453	Stomach	9.93617e-05	0.00590533	3.89215	NA	NA	NA	1	1	1	0	3	-2.1648	-4.06064	0.772607	-2.93864	1.88711	-3.46378	NA	NA	0.030403	4.8938e-05	0.439755	0.00329653	0.0591451	0.000532637	NA	NA	0.409764	0.00153781	0.91063	0.0611791	0.59701	0.0175351	NA	NA
SUGP2	4.2652e-06	0.000259764	-4.59802	Pancreas	1.16239e-05	0.00118499	4.38453	Thyroid	9.93617e-05	0.005622	3.89215	NA	NA	NA	1	1	1	0	3	-2.1648	-4.06064	0.772607	-2.93864	1.88711	-3.46378	NA	NA	0.030403	4.8938e-05	0.439755	0.00329653	0.0591451	0.000532637	NA	NA	0.409764	0.00153781	0.91063	0.0611791	0.58131	0.0159818	NA	NA
SUGP2	4.2652e-06	0.000259764	-4.59802	Pancreas	1.16239e-05	0.00118499	4.38453	smultixcan	0.000120429	0.00617645	-3.84525	NA	NA	NA	1	1	1	0	3	-2.1648	-4.06064	0.772607	-2.93864	-1.59981	3.51151	NA	NA	0.030403	4.8938e-05	0.439755	0.00329653	0.10964	0.000445566	NA	NA	0.409764	0.00153781	0.91063	0.0611791	0.68543	0.0138276	NA	NA
SUGP2	4.2652e-06	0.000259764	-4.59802	Prostate	1.16239e-05	0.00121883	4.38453	Adrenal_Gland	9.93617e-05	0.00582387	3.89215	NA	NA	NA	1	1	1	0	3	-2.1648	-4.06064	1.41267	-4.41062	1.88711	-3.46378	NA	NA	0.030403	4.8938e-05	0.157753	1.03074e-05	0.0591451	0.000532637	NA	NA	0.409764	0.00153781	0.78541	0.000897403	0.606167	0.0159553	NA	NA
SUGP2	4.2652e-06	0.000259764	-4.59802	Prostate	1.16239e-05	0.00121883	4.38453	Brain_Caudate_basal_ganglia	9.93617e-05	0.00629016	-3.89215	NA	NA	NA	1	1	1	0	3	-2.1648	-4.06064	1.41267	-4.41062	-1.88711	3.46378	NA	NA	0.030403	4.8938e-05	0.157753	1.03074e-05	0.0591451	0.000532637	NA	NA	0.409764	0.00153781	0.78541	0.000897403	0.623065	0.0190709	NA	NA
SUGP2	4.2652e-06	0.000259764	-4.59802	Prostate	1.16239e-05	0.00121883	4.38453	Cells_Cultured_fibroblasts	9.93617e-05	0.00550403	3.89215	NA	NA	NA	1	1	1	0	3	-2.1648	-4.06064	1.41267	-4.41062	1.88711	-3.46378	NA	NA	0.030403	4.8938e-05	0.157753	1.03074e-05	0.0591451	0.000532637	NA	NA	0.409764	0.00153781	0.78541	0.000897403	0.59531	0.0163898	NA	NA
SUGP2	4.2652e-06	0.000259764	-4.59802	Prostate	1.16239e-05	0.00121883	4.38453	Colon_Sigmoid	0.000120429	0.00625709	-3.84525	NA	NA	NA	1	1	1	0	3	-2.1648	-4.06064	1.41267	-4.41062	-1.59981	3.51151	NA	NA	0.030403	4.8938e-05	0.157753	1.03074e-05	0.10964	0.000445566	NA	NA	0.409764	0.00153781	0.78541	0.000897403	0.695092	0.0145042	NA	NA
SUGP2	4.2652e-06	0.000259764	-4.59802	Prostate	1.16239e-05	0.00121883	4.38453	Colon_Transverse	9.93617e-05	0.0060243	3.89215	NA	NA	NA	1	1	1	0	3	-2.1648	-4.06064	1.41267	-4.41062	1.88711	-3.46378	NA	NA	0.030403	4.8938e-05	0.157753	1.03074e-05	0.0591451	0.000532637	NA	NA	0.409764	0.00153781	0.78541	0.000897403	0.602121	0.0169129	NA	NA
SUGP2	4.2652e-06	0.000259764	-4.59802	Prostate	1.16239e-05	0.00121883	4.38453	Heart_Atrial_Appendage	9.93617e-05	0.00633187	3.89215	NA	NA	NA	1	1	1	0	3	-2.1648	-4.06064	1.41267	-4.41062	1.88711	-3.46378	NA	NA	0.030403	4.8938e-05	0.157753	1.03074e-05	0.0591451	0.000532637	NA	NA	0.409764	0.00153781	0.78541	0.000897403	0.592093	0.0176779	NA	NA
SUGP2	4.2652e-06	0.000259764	-4.59802	Prostate	1.16239e-05	0.00121883	4.38453	Kidney_Cortex	9.93617e-05	0.00708992	3.89215	NA	NA	NA	1	1	1	0	3	-2.1648	-4.06064	1.41267	-4.41062	1.88711	-3.46378	NA	NA	0.030403	4.8938e-05	0.157753	1.03074e-05	0.0591451	0.000532637	NA	NA	0.409764	0.00153781	0.78541	0.000897403	0.609389	0.0197745	NA	NA
SUGP2	4.2652e-06	0.000259764	-4.59802	Prostate	1.16239e-05	0.00121883	4.38453	Skin_Not_Sun_Exposed_Suprapubic	9.93617e-05	0.00595459	3.89215	NA	NA	NA	1	1	1	0	3	-2.1648	-4.06064	1.41267	-4.41062	1.88711	-3.46378	NA	NA	0.030403	4.8938e-05	0.157753	1.03074e-05	0.0591451	0.000532637	NA	NA	0.409764	0.00153781	0.78541	0.000897403	0.59642	0.0165206	NA	NA
SUGP2	4.2652e-06	0.000259764	-4.59802	Prostate	1.16239e-05	0.00121883	4.38453	Small_Intestine_Terminal_Ileum	9.93617e-05	0.00573469	3.89215	NA	NA	NA	1	1	1	0	3	-2.1648	-4.06064	1.41267	-4.41062	1.88711	-3.46378	NA	NA	0.030403	4.8938e-05	0.157753	1.03074e-05	0.0591451	0.000532637	NA	NA	0.409764	0.00153781	0.78541	0.000897403	0.605044	0.0165217	NA	NA
SUGP2	4.2652e-06	0.000259764	-4.59802	Prostate	1.16239e-05	0.00121883	4.38453	Spleen	9.93617e-05	0.00552663	3.89215	NA	NA	NA	1	1	1	0	3	-2.1648	-4.06064	1.41267	-4.41062	1.88711	-3.46378	NA	NA	0.030403	4.8938e-05	0.157753	1.03074e-05	0.0591451	0.000532637	NA	NA	0.409764	0.00153781	0.78541	0.000897403	0.591073	0.015668	NA	NA
SUGP2	4.2652e-06	0.000259764	-4.59802	Prostate	1.16239e-05	0.00121883	4.38453	Stomach	9.93617e-05	0.00590533	3.89215	NA	NA	NA	1	1	1	0	3	-2.1648	-4.06064	1.41267	-4.41062	1.88711	-3.46378	NA	NA	0.030403	4.8938e-05	0.157753	1.03074e-05	0.0591451	0.000532637	NA	NA	0.409764	0.00153781	0.78541	0.000897403	0.59701	0.0175351	NA	NA
SUGP2	4.2652e-06	0.000259764	-4.59802	Prostate	1.16239e-05	0.00121883	4.38453	Thyroid	9.93617e-05	0.005622	3.89215	NA	NA	NA	1	1	1	0	3	-2.1648	-4.06064	1.41267	-4.41062	1.88711	-3.46378	NA	NA	0.030403	4.8938e-05	0.157753	1.03074e-05	0.0591451	0.000532637	NA	NA	0.409764	0.00153781	0.78541	0.000897403	0.58131	0.0159818	NA	NA
SUGP2	4.2652e-06	0.000259764	-4.59802	Prostate	1.16239e-05	0.00121883	4.38453	smultixcan	0.000120429	0.00617645	-3.84525	NA	NA	NA	1	1	1	0	3	-2.1648	-4.06064	1.41267	-4.41062	-1.59981	3.51151	NA	NA	0.030403	4.8938e-05	0.157753	1.03074e-05	0.10964	0.000445566	NA	NA	0.409764	0.00153781	0.78541	0.000897403	0.68543	0.0138276	NA	NA
SUGP2	4.2652e-06	0.000259764	-4.59802	Skin_Not_Sun_Exposed_Suprapubic	1.16239e-05	0.00118353	4.38453	Adrenal_Gland	9.93617e-05	0.00582387	3.89215	NA	NA	NA	1	1	1	0	3	-2.1648	-4.06064	1.86668	-4.19298	1.88711	-3.46378	NA	NA	0.030403	4.8938e-05	0.0619457	2.75308e-05	0.0591451	0.000532637	NA	NA	0.409764	0.00153781	0.631193	0.0022028	0.606167	0.0159553	NA	NA
SUGP2	4.2652e-06	0.000259764	-4.59802	Skin_Not_Sun_Exposed_Suprapubic	1.16239e-05	0.00118353	4.38453	Brain_Caudate_basal_ganglia	9.93617e-05	0.00629016	-3.89215	NA	NA	NA	1	1	1	0	3	-2.1648	-4.06064	1.86668	-4.19298	-1.88711	3.46378	NA	NA	0.030403	4.8938e-05	0.0619457	2.75308e-05	0.0591451	0.000532637	NA	NA	0.409764	0.00153781	0.631193	0.0022028	0.623065	0.0190709	NA	NA
SUGP2	4.2652e-06	0.000259764	-4.59802	Skin_Not_Sun_Exposed_Suprapubic	1.16239e-05	0.00118353	4.38453	Cells_Cultured_fibroblasts	9.93617e-05	0.00550403	3.89215	NA	NA	NA	1	1	1	0	3	-2.1648	-4.06064	1.86668	-4.19298	1.88711	-3.46378	NA	NA	0.030403	4.8938e-05	0.0619457	2.75308e-05	0.0591451	0.000532637	NA	NA	0.409764	0.00153781	0.631193	0.0022028	0.59531	0.0163898	NA	NA
SUGP2	4.2652e-06	0.000259764	-4.59802	Skin_Not_Sun_Exposed_Suprapubic	1.16239e-05	0.00118353	4.38453	Colon_Sigmoid	0.000120429	0.00625709	-3.84525	NA	NA	NA	1	1	1	0	3	-2.1648	-4.06064	1.86668	-4.19298	-1.59981	3.51151	NA	NA	0.030403	4.8938e-05	0.0619457	2.75308e-05	0.10964	0.000445566	NA	NA	0.409764	0.00153781	0.631193	0.0022028	0.695092	0.0145042	NA	NA
SUGP2	4.2652e-06	0.000259764	-4.59802	Skin_Not_Sun_Exposed_Suprapubic	1.16239e-05	0.00118353	4.38453	Colon_Transverse	9.93617e-05	0.0060243	3.89215	NA	NA	NA	1	1	1	0	3	-2.1648	-4.06064	1.86668	-4.19298	1.88711	-3.46378	NA	NA	0.030403	4.8938e-05	0.0619457	2.75308e-05	0.0591451	0.000532637	NA	NA	0.409764	0.00153781	0.631193	0.0022028	0.602121	0.0169129	NA	NA
SUGP2	4.2652e-06	0.000259764	-4.59802	Skin_Not_Sun_Exposed_Suprapubic	1.16239e-05	0.00118353	4.38453	Heart_Atrial_Appendage	9.93617e-05	0.00633187	3.89215	NA	NA	NA	1	1	1	0	3	-2.1648	-4.06064	1.86668	-4.19298	1.88711	-3.46378	NA	NA	0.030403	4.8938e-05	0.0619457	2.75308e-05	0.0591451	0.000532637	NA	NA	0.409764	0.00153781	0.631193	0.0022028	0.592093	0.0176779	NA	NA
SUGP2	4.2652e-06	0.000259764	-4.59802	Skin_Not_Sun_Exposed_Suprapubic	1.16239e-05	0.00118353	4.38453	Kidney_Cortex	9.93617e-05	0.00708992	3.89215	NA	NA	NA	1	1	1	0	3	-2.1648	-4.06064	1.86668	-4.19298	1.88711	-3.46378	NA	NA	0.030403	4.8938e-05	0.0619457	2.75308e-05	0.0591451	0.000532637	NA	NA	0.409764	0.00153781	0.631193	0.0022028	0.609389	0.0197745	NA	NA
SUGP2	4.2652e-06	0.000259764	-4.59802	Skin_Not_Sun_Exposed_Suprapubic	1.16239e-05	0.00118353	4.38453	Skin_Not_Sun_Exposed_Suprapubic	9.93617e-05	0.00595459	3.89215	NA	NA	NA	1	1	1	0	3	-2.1648	-4.06064	1.86668	-4.19298	1.88711	-3.46378	NA	NA	0.030403	4.8938e-05	0.0619457	2.75308e-05	0.0591451	0.000532637	NA	NA	0.409764	0.00153781	0.631193	0.0022028	0.59642	0.0165206	NA	NA
SUGP2	4.2652e-06	0.000259764	-4.59802	Skin_Not_Sun_Exposed_Suprapubic	1.16239e-05	0.00118353	4.38453	Small_Intestine_Terminal_Ileum	9.93617e-05	0.00573469	3.89215	NA	NA	NA	1	1	1	0	3	-2.1648	-4.06064	1.86668	-4.19298	1.88711	-3.46378	NA	NA	0.030403	4.8938e-05	0.0619457	2.75308e-05	0.0591451	0.000532637	NA	NA	0.409764	0.00153781	0.631193	0.0022028	0.605044	0.0165217	NA	NA
SUGP2	4.2652e-06	0.000259764	-4.59802	Skin_Not_Sun_Exposed_Suprapubic	1.16239e-05	0.00118353	4.38453	Spleen	9.93617e-05	0.00552663	3.89215	NA	NA	NA	1	1	1	0	3	-2.1648	-4.06064	1.86668	-4.19298	1.88711	-3.46378	NA	NA	0.030403	4.8938e-05	0.0619457	2.75308e-05	0.0591451	0.000532637	NA	NA	0.409764	0.00153781	0.631193	0.0022028	0.591073	0.015668	NA	NA
SUGP2	4.2652e-06	0.000259764	-4.59802	Skin_Not_Sun_Exposed_Suprapubic	1.16239e-05	0.00118353	4.38453	Stomach	9.93617e-05	0.00590533	3.89215	NA	NA	NA	1	1	1	0	3	-2.1648	-4.06064	1.86668	-4.19298	1.88711	-3.46378	NA	NA	0.030403	4.8938e-05	0.0619457	2.75308e-05	0.0591451	0.000532637	NA	NA	0.409764	0.00153781	0.631193	0.0022028	0.59701	0.0175351	NA	NA
SUGP2	4.2652e-06	0.000259764	-4.59802	Skin_Not_Sun_Exposed_Suprapubic	1.16239e-05	0.00118353	4.38453	Thyroid	9.93617e-05	0.005622	3.89215	NA	NA	NA	1	1	1	0	3	-2.1648	-4.06064	1.86668	-4.19298	1.88711	-3.46378	NA	NA	0.030403	4.8938e-05	0.0619457	2.75308e-05	0.0591451	0.000532637	NA	NA	0.409764	0.00153781	0.631193	0.0022028	0.58131	0.0159818	NA	NA
SUGP2	4.2652e-06	0.000259764	-4.59802	Skin_Not_Sun_Exposed_Suprapubic	1.16239e-05	0.00118353	4.38453	smultixcan	0.000120429	0.00617645	-3.84525	NA	NA	NA	1	1	1	0	3	-2.1648	-4.06064	1.86668	-4.19298	-1.59981	3.51151	NA	NA	0.030403	4.8938e-05	0.0619457	2.75308e-05	0.10964	0.000445566	NA	NA	0.409764	0.00153781	0.631193	0.0022028	0.68543	0.0138276	NA	NA
SUGP2	4.2652e-06	0.000259764	-4.59802	Stomach	1.92238e-05	0.00164466	4.27372	Adrenal_Gland	9.93617e-05	0.00582387	3.89215	NA	NA	NA	1	1	1	0	3	-2.1648	-4.06064	1.47179	-4.40996	1.88711	-3.46378	NA	NA	0.030403	4.8938e-05	0.141078	1.03387e-05	0.0591451	0.000532637	NA	NA	0.409764	0.00153781	0.736379	0.000836814	0.606167	0.0159553	NA	NA
SUGP2	4.2652e-06	0.000259764	-4.59802	Stomach	1.92238e-05	0.00164466	4.27372	Brain_Caudate_basal_ganglia	9.93617e-05	0.00629016	-3.89215	NA	NA	NA	1	1	1	0	3	-2.1648	-4.06064	1.47179	-4.40996	-1.88711	3.46378	NA	NA	0.030403	4.8938e-05	0.141078	1.03387e-05	0.0591451	0.000532637	NA	NA	0.409764	0.00153781	0.736379	0.000836814	0.623065	0.0190709	NA	NA
SUGP2	4.2652e-06	0.000259764	-4.59802	Stomach	1.92238e-05	0.00164466	4.27372	Cells_Cultured_fibroblasts	9.93617e-05	0.00550403	3.89215	NA	NA	NA	1	1	1	0	3	-2.1648	-4.06064	1.47179	-4.40996	1.88711	-3.46378	NA	NA	0.030403	4.8938e-05	0.141078	1.03387e-05	0.0591451	0.000532637	NA	NA	0.409764	0.00153781	0.736379	0.000836814	0.59531	0.0163898	NA	NA
SUGP2	4.2652e-06	0.000259764	-4.59802	Stomach	1.92238e-05	0.00164466	4.27372	Colon_Sigmoid	0.000120429	0.00625709	-3.84525	NA	NA	NA	1	1	1	0	3	-2.1648	-4.06064	1.47179	-4.40996	-1.59981	3.51151	NA	NA	0.030403	4.8938e-05	0.141078	1.03387e-05	0.10964	0.000445566	NA	NA	0.409764	0.00153781	0.736379	0.000836814	0.695092	0.0145042	NA	NA
SUGP2	4.2652e-06	0.000259764	-4.59802	Stomach	1.92238e-05	0.00164466	4.27372	Colon_Transverse	9.93617e-05	0.0060243	3.89215	NA	NA	NA	1	1	1	0	3	-2.1648	-4.06064	1.47179	-4.40996	1.88711	-3.46378	NA	NA	0.030403	4.8938e-05	0.141078	1.03387e-05	0.0591451	0.000532637	NA	NA	0.409764	0.00153781	0.736379	0.000836814	0.602121	0.0169129	NA	NA
SUGP2	4.2652e-06	0.000259764	-4.59802	Stomach	1.92238e-05	0.00164466	4.27372	Heart_Atrial_Appendage	9.93617e-05	0.00633187	3.89215	NA	NA	NA	1	1	1	0	3	-2.1648	-4.06064	1.47179	-4.40996	1.88711	-3.46378	NA	NA	0.030403	4.8938e-05	0.141078	1.03387e-05	0.0591451	0.000532637	NA	NA	0.409764	0.00153781	0.736379	0.000836814	0.592093	0.0176779	NA	NA
SUGP2	4.2652e-06	0.000259764	-4.59802	Stomach	1.92238e-05	0.00164466	4.27372	Kidney_Cortex	9.93617e-05	0.00708992	3.89215	NA	NA	NA	1	1	1	0	3	-2.1648	-4.06064	1.47179	-4.40996	1.88711	-3.46378	NA	NA	0.030403	4.8938e-05	0.141078	1.03387e-05	0.0591451	0.000532637	NA	NA	0.409764	0.00153781	0.736379	0.000836814	0.609389	0.0197745	NA	NA
SUGP2	4.2652e-06	0.000259764	-4.59802	Stomach	1.92238e-05	0.00164466	4.27372	Skin_Not_Sun_Exposed_Suprapubic	9.93617e-05	0.00595459	3.89215	NA	NA	NA	1	1	1	0	3	-2.1648	-4.06064	1.47179	-4.40996	1.88711	-3.46378	NA	NA	0.030403	4.8938e-05	0.141078	1.03387e-05	0.0591451	0.000532637	NA	NA	0.409764	0.00153781	0.736379	0.000836814	0.59642	0.0165206	NA	NA
SUGP2	4.2652e-06	0.000259764	-4.59802	Stomach	1.92238e-05	0.00164466	4.27372	Small_Intestine_Terminal_Ileum	9.93617e-05	0.00573469	3.89215	NA	NA	NA	1	1	1	0	3	-2.1648	-4.06064	1.47179	-4.40996	1.88711	-3.46378	NA	NA	0.030403	4.8938e-05	0.141078	1.03387e-05	0.0591451	0.000532637	NA	NA	0.409764	0.00153781	0.736379	0.000836814	0.605044	0.0165217	NA	NA
SUGP2	4.2652e-06	0.000259764	-4.59802	Stomach	1.92238e-05	0.00164466	4.27372	Spleen	9.93617e-05	0.00552663	3.89215	NA	NA	NA	1	1	1	0	3	-2.1648	-4.06064	1.47179	-4.40996	1.88711	-3.46378	NA	NA	0.030403	4.8938e-05	0.141078	1.03387e-05	0.0591451	0.000532637	NA	NA	0.409764	0.00153781	0.736379	0.000836814	0.591073	0.015668	NA	NA
SUGP2	4.2652e-06	0.000259764	-4.59802	Stomach	1.92238e-05	0.00164466	4.27372	Stomach	9.93617e-05	0.00590533	3.89215	NA	NA	NA	1	1	1	0	3	-2.1648	-4.06064	1.47179	-4.40996	1.88711	-3.46378	NA	NA	0.030403	4.8938e-05	0.141078	1.03387e-05	0.0591451	0.000532637	NA	NA	0.409764	0.00153781	0.736379	0.000836814	0.59701	0.0175351	NA	NA
SUGP2	4.2652e-06	0.000259764	-4.59802	Stomach	1.92238e-05	0.00164466	4.27372	Thyroid	9.93617e-05	0.005622	3.89215	NA	NA	NA	1	1	1	0	3	-2.1648	-4.06064	1.47179	-4.40996	1.88711	-3.46378	NA	NA	0.030403	4.8938e-05	0.141078	1.03387e-05	0.0591451	0.000532637	NA	NA	0.409764	0.00153781	0.736379	0.000836814	0.58131	0.0159818	NA	NA
SUGP2	4.2652e-06	0.000259764	-4.59802	Stomach	1.92238e-05	0.00164466	4.27372	smultixcan	0.000120429	0.00617645	-3.84525	NA	NA	NA	1	1	1	0	3	-2.1648	-4.06064	1.47179	-4.40996	-1.59981	3.51151	NA	NA	0.030403	4.8938e-05	0.141078	1.03387e-05	0.10964	0.000445566	NA	NA	0.409764	0.00153781	0.736379	0.000836814	0.68543	0.0138276	NA	NA
SUGP2	4.2652e-06	0.000259764	-4.59802	Vagina	1.16239e-05	0.00127435	4.38453	Adrenal_Gland	9.93617e-05	0.00582387	3.89215	NA	NA	NA	1	1	1	0	3	-2.1648	-4.06064	1.48089	-4.65531	1.88711	-3.46378	NA	NA	0.030403	4.8938e-05	0.138635	3.23491e-06	0.0591451	0.000532637	NA	NA	0.409764	0.00153781	0.757969	0.00038193	0.606167	0.0159553	NA	NA
SUGP2	4.2652e-06	0.000259764	-4.59802	Vagina	1.16239e-05	0.00127435	4.38453	Brain_Caudate_basal_ganglia	9.93617e-05	0.00629016	-3.89215	NA	NA	NA	1	1	1	0	3	-2.1648	-4.06064	1.48089	-4.65531	-1.88711	3.46378	NA	NA	0.030403	4.8938e-05	0.138635	3.23491e-06	0.0591451	0.000532637	NA	NA	0.409764	0.00153781	0.757969	0.00038193	0.623065	0.0190709	NA	NA
SUGP2	4.2652e-06	0.000259764	-4.59802	Vagina	1.16239e-05	0.00127435	4.38453	Cells_Cultured_fibroblasts	9.93617e-05	0.00550403	3.89215	NA	NA	NA	1	1	1	0	3	-2.1648	-4.06064	1.48089	-4.65531	1.88711	-3.46378	NA	NA	0.030403	4.8938e-05	0.138635	3.23491e-06	0.0591451	0.000532637	NA	NA	0.409764	0.00153781	0.757969	0.00038193	0.59531	0.0163898	NA	NA
SUGP2	4.2652e-06	0.000259764	-4.59802	Vagina	1.16239e-05	0.00127435	4.38453	Colon_Sigmoid	0.000120429	0.00625709	-3.84525	NA	NA	NA	1	1	1	0	3	-2.1648	-4.06064	1.48089	-4.65531	-1.59981	3.51151	NA	NA	0.030403	4.8938e-05	0.138635	3.23491e-06	0.10964	0.000445566	NA	NA	0.409764	0.00153781	0.757969	0.00038193	0.695092	0.0145042	NA	NA
SUGP2	4.2652e-06	0.000259764	-4.59802	Vagina	1.16239e-05	0.00127435	4.38453	Colon_Transverse	9.93617e-05	0.0060243	3.89215	NA	NA	NA	1	1	1	0	3	-2.1648	-4.06064	1.48089	-4.65531	1.88711	-3.46378	NA	NA	0.030403	4.8938e-05	0.138635	3.23491e-06	0.0591451	0.000532637	NA	NA	0.409764	0.00153781	0.757969	0.00038193	0.602121	0.0169129	NA	NA
SUGP2	4.2652e-06	0.000259764	-4.59802	Vagina	1.16239e-05	0.00127435	4.38453	Heart_Atrial_Appendage	9.93617e-05	0.00633187	3.89215	NA	NA	NA	1	1	1	0	3	-2.1648	-4.06064	1.48089	-4.65531	1.88711	-3.46378	NA	NA	0.030403	4.8938e-05	0.138635	3.23491e-06	0.0591451	0.000532637	NA	NA	0.409764	0.00153781	0.757969	0.00038193	0.592093	0.0176779	NA	NA
SUGP2	4.2652e-06	0.000259764	-4.59802	Vagina	1.16239e-05	0.00127435	4.38453	Kidney_Cortex	9.93617e-05	0.00708992	3.89215	NA	NA	NA	1	1	1	0	3	-2.1648	-4.06064	1.48089	-4.65531	1.88711	-3.46378	NA	NA	0.030403	4.8938e-05	0.138635	3.23491e-06	0.0591451	0.000532637	NA	NA	0.409764	0.00153781	0.757969	0.00038193	0.609389	0.0197745	NA	NA
SUGP2	4.2652e-06	0.000259764	-4.59802	Vagina	1.16239e-05	0.00127435	4.38453	Skin_Not_Sun_Exposed_Suprapubic	9.93617e-05	0.00595459	3.89215	NA	NA	NA	1	1	1	0	3	-2.1648	-4.06064	1.48089	-4.65531	1.88711	-3.46378	NA	NA	0.030403	4.8938e-05	0.138635	3.23491e-06	0.0591451	0.000532637	NA	NA	0.409764	0.00153781	0.757969	0.00038193	0.59642	0.0165206	NA	NA
SUGP2	4.2652e-06	0.000259764	-4.59802	Vagina	1.16239e-05	0.00127435	4.38453	Small_Intestine_Terminal_Ileum	9.93617e-05	0.00573469	3.89215	NA	NA	NA	1	1	1	0	3	-2.1648	-4.06064	1.48089	-4.65531	1.88711	-3.46378	NA	NA	0.030403	4.8938e-05	0.138635	3.23491e-06	0.0591451	0.000532637	NA	NA	0.409764	0.00153781	0.757969	0.00038193	0.605044	0.0165217	NA	NA
SUGP2	4.2652e-06	0.000259764	-4.59802	Vagina	1.16239e-05	0.00127435	4.38453	Spleen	9.93617e-05	0.00552663	3.89215	NA	NA	NA	1	1	1	0	3	-2.1648	-4.06064	1.48089	-4.65531	1.88711	-3.46378	NA	NA	0.030403	4.8938e-05	0.138635	3.23491e-06	0.0591451	0.000532637	NA	NA	0.409764	0.00153781	0.757969	0.00038193	0.591073	0.015668	NA	NA
SUGP2	4.2652e-06	0.000259764	-4.59802	Vagina	1.16239e-05	0.00127435	4.38453	Stomach	9.93617e-05	0.00590533	3.89215	NA	NA	NA	1	1	1	0	3	-2.1648	-4.06064	1.48089	-4.65531	1.88711	-3.46378	NA	NA	0.030403	4.8938e-05	0.138635	3.23491e-06	0.0591451	0.000532637	NA	NA	0.409764	0.00153781	0.757969	0.00038193	0.59701	0.0175351	NA	NA
SUGP2	4.2652e-06	0.000259764	-4.59802	Vagina	1.16239e-05	0.00127435	4.38453	Thyroid	9.93617e-05	0.005622	3.89215	NA	NA	NA	1	1	1	0	3	-2.1648	-4.06064	1.48089	-4.65531	1.88711	-3.46378	NA	NA	0.030403	4.8938e-05	0.138635	3.23491e-06	0.0591451	0.000532637	NA	NA	0.409764	0.00153781	0.757969	0.00038193	0.58131	0.0159818	NA	NA
SUGP2	4.2652e-06	0.000259764	-4.59802	Vagina	1.16239e-05	0.00127435	4.38453	smultixcan	0.000120429	0.00617645	-3.84525	NA	NA	NA	1	1	1	0	3	-2.1648	-4.06064	1.48089	-4.65531	-1.59981	3.51151	NA	NA	0.030403	4.8938e-05	0.138635	3.23491e-06	0.10964	0.000445566	NA	NA	0.409764	0.00153781	0.757969	0.00038193	0.68543	0.0138276	NA	NA
SUGP2	4.2652e-06	0.000259764	-4.59802	smultixcan	1.46254e-05	0.000665282	0.544638	Adrenal_Gland	9.93617e-05	0.00582387	3.89215	NA	NA	NA	1	1	1	0	3	-2.1648	-4.06064	-0.368537	-0.992045	1.88711	-3.46378	NA	NA	0.030403	4.8938e-05	0.25059	6.33332e-05	0.0591451	0.000532637	NA	NA	0.409764	0.00153781	0.729597	0.00188866	0.606167	0.0159553	NA	NA
SUGP2	4.2652e-06	0.000259764	-4.59802	smultixcan	1.46254e-05	0.000665282	0.544638	Brain_Caudate_basal_ganglia	9.93617e-05	0.00629016	-3.89215	NA	NA	NA	1	1	1	0	3	-2.1648	-4.06064	-0.368537	-0.992045	-1.88711	3.46378	NA	NA	0.030403	4.8938e-05	0.25059	6.33332e-05	0.0591451	0.000532637	NA	NA	0.409764	0.00153781	0.729597	0.00188866	0.623065	0.0190709	NA	NA
SUGP2	4.2652e-06	0.000259764	-4.59802	smultixcan	1.46254e-05	0.000665282	0.544638	Cells_Cultured_fibroblasts	9.93617e-05	0.00550403	3.89215	NA	NA	NA	1	1	1	0	3	-2.1648	-4.06064	-0.368537	-0.992045	1.88711	-3.46378	NA	NA	0.030403	4.8938e-05	0.25059	6.33332e-05	0.0591451	0.000532637	NA	NA	0.409764	0.00153781	0.729597	0.00188866	0.59531	0.0163898	NA	NA
SUGP2	4.2652e-06	0.000259764	-4.59802	smultixcan	1.46254e-05	0.000665282	0.544638	Colon_Sigmoid	0.000120429	0.00625709	-3.84525	NA	NA	NA	1	1	1	0	3	-2.1648	-4.06064	-0.368537	-0.992045	-1.59981	3.51151	NA	NA	0.030403	4.8938e-05	0.25059	6.33332e-05	0.10964	0.000445566	NA	NA	0.409764	0.00153781	0.729597	0.00188866	0.695092	0.0145042	NA	NA
SUGP2	4.2652e-06	0.000259764	-4.59802	smultixcan	1.46254e-05	0.000665282	0.544638	Colon_Transverse	9.93617e-05	0.0060243	3.89215	NA	NA	NA	1	1	1	0	3	-2.1648	-4.06064	-0.368537	-0.992045	1.88711	-3.46378	NA	NA	0.030403	4.8938e-05	0.25059	6.33332e-05	0.0591451	0.000532637	NA	NA	0.409764	0.00153781	0.729597	0.00188866	0.602121	0.0169129	NA	NA
SUGP2	4.2652e-06	0.000259764	-4.59802	smultixcan	1.46254e-05	0.000665282	0.544638	Heart_Atrial_Appendage	9.93617e-05	0.00633187	3.89215	NA	NA	NA	1	1	1	0	3	-2.1648	-4.06064	-0.368537	-0.992045	1.88711	-3.46378	NA	NA	0.030403	4.8938e-05	0.25059	6.33332e-05	0.0591451	0.000532637	NA	NA	0.409764	0.00153781	0.729597	0.00188866	0.592093	0.0176779	NA	NA
SUGP2	4.2652e-06	0.000259764	-4.59802	smultixcan	1.46254e-05	0.000665282	0.544638	Kidney_Cortex	9.93617e-05	0.00708992	3.89215	NA	NA	NA	1	1	1	0	3	-2.1648	-4.06064	-0.368537	-0.992045	1.88711	-3.46378	NA	NA	0.030403	4.8938e-05	0.25059	6.33332e-05	0.0591451	0.000532637	NA	NA	0.409764	0.00153781	0.729597	0.00188866	0.609389	0.0197745	NA	NA
SUGP2	4.2652e-06	0.000259764	-4.59802	smultixcan	1.46254e-05	0.000665282	0.544638	Skin_Not_Sun_Exposed_Suprapubic	9.93617e-05	0.00595459	3.89215	NA	NA	NA	1	1	1	0	3	-2.1648	-4.06064	-0.368537	-0.992045	1.88711	-3.46378	NA	NA	0.030403	4.8938e-05	0.25059	6.33332e-05	0.0591451	0.000532637	NA	NA	0.409764	0.00153781	0.729597	0.00188866	0.59642	0.0165206	NA	NA
SUGP2	4.2652e-06	0.000259764	-4.59802	smultixcan	1.46254e-05	0.000665282	0.544638	Small_Intestine_Terminal_Ileum	9.93617e-05	0.00573469	3.89215	NA	NA	NA	1	1	1	0	3	-2.1648	-4.06064	-0.368537	-0.992045	1.88711	-3.46378	NA	NA	0.030403	4.8938e-05	0.25059	6.33332e-05	0.0591451	0.000532637	NA	NA	0.409764	0.00153781	0.729597	0.00188866	0.605044	0.0165217	NA	NA
SUGP2	4.2652e-06	0.000259764	-4.59802	smultixcan	1.46254e-05	0.000665282	0.544638	Spleen	9.93617e-05	0.00552663	3.89215	NA	NA	NA	1	1	1	0	3	-2.1648	-4.06064	-0.368537	-0.992045	1.88711	-3.46378	NA	NA	0.030403	4.8938e-05	0.25059	6.33332e-05	0.0591451	0.000532637	NA	NA	0.409764	0.00153781	0.729597	0.00188866	0.591073	0.015668	NA	NA
SUGP2	4.2652e-06	0.000259764	-4.59802	smultixcan	1.46254e-05	0.000665282	0.544638	Stomach	9.93617e-05	0.00590533	3.89215	NA	NA	NA	1	1	1	0	3	-2.1648	-4.06064	-0.368537	-0.992045	1.88711	-3.46378	NA	NA	0.030403	4.8938e-05	0.25059	6.33332e-05	0.0591451	0.000532637	NA	NA	0.409764	0.00153781	0.729597	0.00188866	0.59701	0.0175351	NA	NA
SUGP2	4.2652e-06	0.000259764	-4.59802	smultixcan	1.46254e-05	0.000665282	0.544638	Thyroid	9.93617e-05	0.005622	3.89215	NA	NA	NA	1	1	1	0	3	-2.1648	-4.06064	-0.368537	-0.992045	1.88711	-3.46378	NA	NA	0.030403	4.8938e-05	0.25059	6.33332e-05	0.0591451	0.000532637	NA	NA	0.409764	0.00153781	0.729597	0.00188866	0.58131	0.0159818	NA	NA
SUGP2	4.2652e-06	0.000259764	-4.59802	smultixcan	1.46254e-05	0.000665282	0.544638	smultixcan	0.000120429	0.00617645	-3.84525	NA	NA	NA	1	1	1	0	3	-2.1648	-4.06064	-0.368537	-0.992045	-1.59981	3.51151	NA	NA	0.030403	4.8938e-05	0.25059	6.33332e-05	0.10964	0.000445566	NA	NA	0.409764	0.00153781	0.729597	0.00188866	0.68543	0.0138276	NA	NA
HSD17B4	4.3111e-06	0.000261654	-4.59579	Artery_Aorta	3.02518e-05	0.00264845	-4.17156	Adipose_Subcutaneous	6.681e-07	0.000104353	4.97041	NA	NA	NA	1	1	1	0	3	-1.10461	4.88699	-0.542153	4.22782	0.523399	-5.04887	NA	NA	0.26933	1.0239e-06	0.587713	2.35968e-05	0.600696	4.44421e-07	NA	NA	0.746474	6.23993e-05	0.9514	0.00185999	0.946159	5.1595e-05	NA	NA
HSD17B4	4.3111e-06	0.000261654	-4.59579	Artery_Aorta	3.02518e-05	0.00264845	-4.17156	Adipose_Visceral_Omentum	4.0821e-07	6.87769e-05	-5.06509	NA	NA	NA	1	1	1	0	3	-1.10461	4.88699	-0.542153	4.22782	-0.493707	5.16315	NA	NA	0.26933	1.0239e-06	0.587713	2.35968e-05	0.621513	2.42824e-07	NA	NA	0.746474	6.23993e-05	0.9514	0.00185999	0.948082	3.03026e-05	NA	NA
HSD17B4	4.3111e-06	0.000261654	-4.59579	Artery_Aorta	3.02518e-05	0.00264845	-4.17156	Adrenal_Gland	2.59745e-05	0.00206882	4.20616	NA	NA	NA	1	1	1	0	3	-1.10461	4.88699	-0.542153	4.22782	0.957038	-4.11103	NA	NA	0.26933	1.0239e-06	0.587713	2.35968e-05	0.338548	3.939e-05	NA	NA	0.746474	6.23993e-05	0.9514	0.00185999	0.870413	0.00228438	NA	NA
HSD17B4	4.3111e-06	0.000261654	-4.59579	Artery_Aorta	3.02518e-05	0.00264845	-4.17156	Artery_Aorta	6.681e-07	9.45176e-05	4.97041	NA	NA	NA	1	1	1	0	3	-1.10461	4.88699	-0.542153	4.22782	0.523399	-5.04887	NA	NA	0.26933	1.0239e-06	0.587713	2.35968e-05	0.600696	4.44421e-07	NA	NA	0.746474	6.23993e-05	0.9514	0.00185999	0.944266	4.8014e-05	NA	NA
HSD17B4	4.3111e-06	0.000261654	-4.59579	Artery_Aorta	3.02518e-05	0.00264845	-4.17156	Artery_Coronary	3.12054e-06	0.000361353	-4.66272	NA	NA	NA	1	1	1	0	3	-1.10461	4.88699	-0.542153	4.22782	-0.686497	4.68402	NA	NA	0.26933	1.0239e-06	0.587713	2.35968e-05	0.4924	2.81304e-06	NA	NA	0.746474	6.23993e-05	0.9514	0.00185999	0.912453	0.000266022	NA	NA
HSD17B4	4.3111e-06	0.000261654	-4.59579	Artery_Aorta	3.02518e-05	0.00264845	-4.17156	Artery_Tibial	6.681e-07	9.50309e-05	4.97041	NA	NA	NA	1	1	1	0	3	-1.10461	4.88699	-0.542153	4.22782	0.523399	-5.04887	NA	NA	0.26933	1.0239e-06	0.587713	2.35968e-05	0.600696	4.44421e-07	NA	NA	0.746474	6.23993e-05	0.9514	0.00185999	0.943214	4.9179e-05	NA	NA
HSD17B4	4.3111e-06	0.000261654	-4.59579	Artery_Aorta	3.02518e-05	0.00264845	-4.17156	Brain_Amygdala	6.681e-07	0.000129893	-4.97041	NA	NA	NA	1	1	1	0	3	-1.10461	4.88699	-0.542153	4.22782	-0.523399	5.04887	NA	NA	0.26933	1.0239e-06	0.587713	2.35968e-05	0.600696	4.44421e-07	NA	NA	0.746474	6.23993e-05	0.9514	0.00185999	0.95571	6.19819e-05	NA	NA
HSD17B4	4.3111e-06	0.000261654	-4.59579	Artery_Aorta	3.02518e-05	0.00264845	-4.17156	Brain_Anterior_cingulate_cortex_BA24	3.08002e-07	5.75548e-05	-5.11848	NA	NA	NA	1	1	1	0	3	-1.10461	4.88699	-0.542153	4.22782	-0.540568	5.19418	NA	NA	0.26933	1.0239e-06	0.587713	2.35968e-05	0.588806	2.05621e-07	NA	NA	0.746474	6.23993e-05	0.9514	0.00185999	0.936658	2.81913e-05	NA	NA
HSD17B4	4.3111e-06	0.000261654	-4.59579	Artery_Aorta	3.02518e-05	0.00264845	-4.17156	Brain_Caudate_basal_ganglia	2.21827e-05	0.00196851	-4.24171	NA	NA	NA	1	1	1	0	3	-1.10461	4.88699	-0.542153	4.22782	-1.00514	4.13517	NA	NA	0.26933	1.0239e-06	0.587713	2.35968e-05	0.31483	3.54698e-05	NA	NA	0.746474	6.23993e-05	0.9514	0.00185999	0.852588	0.00236396	NA	NA
HSD17B4	4.3111e-06	0.000261654	-4.59579	Artery_Aorta	3.02518e-05	0.00264845	-4.17156	Brain_Cerebellar_Hemisphere	6.681e-07	9.51352e-05	4.97041	NA	NA	NA	1	1	1	0	3	-1.10461	4.88699	-0.542153	4.22782	0.523399	-5.04887	NA	NA	0.26933	1.0239e-06	0.587713	2.35968e-05	0.600696	4.44421e-07	NA	NA	0.746474	6.23993e-05	0.9514	0.00185999	0.937232	4.56277e-05	NA	NA
HSD17B4	4.3111e-06	0.000261654	-4.59579	Artery_Aorta	3.02518e-05	0.00264845	-4.17156	Brain_Cerebellum	4.0821e-07	6.58322e-05	-5.06509	NA	NA	NA	1	1	1	0	3	-1.10461	4.88699	-0.542153	4.22782	-0.493707	5.16315	NA	NA	0.26933	1.0239e-06	0.587713	2.35968e-05	0.621513	2.42824e-07	NA	NA	0.746474	6.23993e-05	0.9514	0.00185999	0.944116	2.86159e-05	NA	NA
HSD17B4	4.3111e-06	0.000261654	-4.59579	Artery_Aorta	3.02518e-05	0.00264845	-4.17156	Brain_Cortex	3.08002e-07	5.82333e-05	-5.11848	NA	NA	NA	1	1	1	0	3	-1.10461	4.88699	-0.542153	4.22782	-0.540568	5.19418	NA	NA	0.26933	1.0239e-06	0.587713	2.35968e-05	0.588806	2.05621e-07	NA	NA	0.746474	6.23993e-05	0.9514	0.00185999	0.937447	2.56766e-05	NA	NA
HSD17B4	4.3111e-06	0.000261654	-4.59579	Artery_Aorta	3.02518e-05	0.00264845	-4.17156	Brain_Frontal_Cortex_BA9	8.49667e-06	0.000884369	4.45227	NA	NA	NA	1	1	1	0	3	-1.10461	4.88699	-0.542153	4.22782	0.250755	-4.59689	NA	NA	0.26933	1.0239e-06	0.587713	2.35968e-05	0.802004	4.28836e-06	NA	NA	0.746474	6.23993e-05	0.9514	0.00185999	0.973635	0.000387817	NA	NA
HSD17B4	4.3111e-06	0.000261654	-4.59579	Artery_Aorta	3.02518e-05	0.00264845	-4.17156	Brain_Hippocampus	3.08002e-07	7.26711e-05	-5.11848	NA	NA	NA	1	1	1	0	3	-1.10461	4.88699	-0.542153	4.22782	-0.540568	5.19418	NA	NA	0.26933	1.0239e-06	0.587713	2.35968e-05	0.588806	2.05621e-07	NA	NA	0.746474	6.23993e-05	0.9514	0.00185999	0.936112	3.41475e-05	NA	NA
HSD17B4	4.3111e-06	0.000261654	-4.59579	Artery_Aorta	3.02518e-05	0.00264845	-4.17156	Brain_Hypothalamus	6.681e-07	0.000118744	4.97041	NA	NA	NA	1	1	1	0	3	-1.10461	4.88699	-0.542153	4.22782	0.523399	-5.04887	NA	NA	0.26933	1.0239e-06	0.587713	2.35968e-05	0.600696	4.44421e-07	NA	NA	0.746474	6.23993e-05	0.9514	0.00185999	0.949791	5.65609e-05	NA	NA
HSD17B4	4.3111e-06	0.000261654	-4.59579	Artery_Aorta	3.02518e-05	0.00264845	-4.17156	Brain_Nucleus_accumbens_basal_ganglia	3.08002e-07	5.56191e-05	-5.11848	NA	NA	NA	1	1	1	0	3	-1.10461	4.88699	-0.542153	4.22782	-0.540568	5.19418	NA	NA	0.26933	1.0239e-06	0.587713	2.35968e-05	0.588806	2.05621e-07	NA	NA	0.746474	6.23993e-05	0.9514	0.00185999	0.936547	2.77513e-05	NA	NA
HSD17B4	4.3111e-06	0.000261654	-4.59579	Artery_Aorta	3.02518e-05	0.00264845	-4.17156	Brain_Putamen_basal_ganglia	7.96072e-07	0.000146263	-4.93633	NA	NA	NA	1	1	1	0	3	-1.10461	4.88699	-0.542153	4.22782	-0.972208	4.86573	NA	NA	0.26933	1.0239e-06	0.587713	2.35968e-05	0.330947	1.14036e-06	NA	NA	0.746474	6.23993e-05	0.9514	0.00185999	0.874922	0.000131408	NA	NA
HSD17B4	4.3111e-06	0.000261654	-4.59579	Artery_Aorta	3.02518e-05	0.00264845	-4.17156	Brain_Spinal_cord_cervical_c-1	2.78066e-06	0.000340959	-4.68639	NA	NA	NA	1	1	1	0	3	-1.10461	4.88699	-0.542153	4.22782	-0.640164	4.71675	NA	NA	0.26933	1.0239e-06	0.587713	2.35968e-05	0.522066	2.39639e-06	NA	NA	0.746474	6.23993e-05	0.9514	0.00185999	0.922215	0.000261709	NA	NA
HSD17B4	4.3111e-06	0.000261654	-4.59579	Artery_Aorta	3.02518e-05	0.00264845	-4.17156	Brain_Substantia_nigra	5.32803e-06	0.000696652	-4.55144	NA	NA	NA	1	1	1	0	3	-1.10461	4.88699	-0.542153	4.22782	-0.323677	4.68175	NA	NA	0.26933	1.0239e-06	0.587713	2.35968e-05	0.746182	2.84435e-06	NA	NA	0.746474	6.23993e-05	0.9514	0.00185999	0.968831	0.000343208	NA	NA
HSD17B4	4.3111e-06	0.000261654	-4.59579	Artery_Aorta	3.02518e-05	0.00264845	-4.17156	Breast_Mammary_Tissue	6.681e-07	9.53654e-05	-4.97041	NA	NA	NA	1	1	1	0	3	-1.10461	4.88699	-0.542153	4.22782	-0.523399	5.04887	NA	NA	0.26933	1.0239e-06	0.587713	2.35968e-05	0.600696	4.44421e-07	NA	NA	0.746474	6.23993e-05	0.9514	0.00185999	0.941685	5.02082e-05	NA	NA
HSD17B4	4.3111e-06	0.000261654	-4.59579	Artery_Aorta	3.02518e-05	0.00264845	-4.17156	Cells_Cultured_fibroblasts	6.681e-07	9.8073e-05	-4.97041	NA	NA	NA	1	1	1	0	3	-1.10461	4.88699	-0.542153	4.22782	-0.523399	5.04887	NA	NA	0.26933	1.0239e-06	0.587713	2.35968e-05	0.600696	4.44421e-07	NA	NA	0.746474	6.23993e-05	0.9514	0.00185999	0.943196	5.07729e-05	NA	NA
HSD17B4	4.3111e-06	0.000261654	-4.59579	Artery_Aorta	3.02518e-05	0.00264845	-4.17156	Colon_Sigmoid	3.12054e-06	0.000336412	-4.66272	NA	NA	NA	1	1	1	0	3	-1.10461	4.88699	-0.542153	4.22782	-0.686497	4.68402	NA	NA	0.26933	1.0239e-06	0.587713	2.35968e-05	0.4924	2.81304e-06	NA	NA	0.746474	6.23993e-05	0.9514	0.00185999	0.923073	0.000244955	NA	NA
HSD17B4	4.3111e-06	0.000261654	-4.59579	Artery_Aorta	3.02518e-05	0.00264845	-4.17156	Esophagus_Gastroesophageal_Junction	6.681e-07	9.95276e-05	-4.97041	NA	NA	NA	1	1	1	0	3	-1.10461	4.88699	-0.542153	4.22782	-0.523399	5.04887	NA	NA	0.26933	1.0239e-06	0.587713	2.35968e-05	0.600696	4.44421e-07	NA	NA	0.746474	6.23993e-05	0.9514	0.00185999	0.942969	4.72504e-05	NA	NA
HSD17B4	4.3111e-06	0.000261654	-4.59579	Artery_Aorta	3.02518e-05	0.00264845	-4.17156	Esophagus_Mucosa	2.59745e-05	0.00216371	4.20616	NA	NA	NA	1	1	1	0	3	-1.10461	4.88699	-0.542153	4.22782	0.957038	-4.11103	NA	NA	0.26933	1.0239e-06	0.587713	2.35968e-05	0.338548	3.939e-05	NA	NA	0.746474	6.23993e-05	0.9514	0.00185999	0.863633	0.00229237	NA	NA
HSD17B4	4.3111e-06	0.000261654	-4.59579	Artery_Aorta	3.02518e-05	0.00264845	-4.17156	Esophagus_Muscularis	6.681e-07	9.68708e-05	4.97041	NA	NA	NA	1	1	1	0	3	-1.10461	4.88699	-0.542153	4.22782	0.523399	-5.04887	NA	NA	0.26933	1.0239e-06	0.587713	2.35968e-05	0.600696	4.44421e-07	NA	NA	0.746474	6.23993e-05	0.9514	0.00185999	0.94092	4.74549e-05	NA	NA
HSD17B4	4.3111e-06	0.000261654	-4.59579	Artery_Aorta	3.02518e-05	0.00264845	-4.17156	Heart_Atrial_Appendage	0.000125912	0.00728593	-3.83432	NA	NA	NA	1	1	1	0	3	-1.10461	4.88699	-0.542153	4.22782	0.191123	4.09073	NA	NA	0.26933	1.0239e-06	0.587713	2.35968e-05	0.848429	4.30022e-05	NA	NA	0.746474	6.23993e-05	0.9514	0.00185999	0.979731	0.0026845	NA	NA
HSD17B4	4.3111e-06	0.000261654	-4.59579	Artery_Aorta	3.02518e-05	0.00264845	-4.17156	Kidney_Cortex	3.12054e-06	0.000407216	-4.66272	NA	NA	NA	1	1	1	0	3	-1.10461	4.88699	-0.542153	4.22782	-0.686497	4.68402	NA	NA	0.26933	1.0239e-06	0.587713	2.35968e-05	0.4924	2.81304e-06	NA	NA	0.746474	6.23993e-05	0.9514	0.00185999	0.923209	0.000306626	NA	NA
HSD17B4	4.3111e-06	0.000261654	-4.59579	Artery_Aorta	3.02518e-05	0.00264845	-4.17156	Lung	6.681e-07	9.82281e-05	4.97041	NA	NA	NA	1	1	1	0	3	-1.10461	4.88699	-0.542153	4.22782	0.523399	-5.04887	NA	NA	0.26933	1.0239e-06	0.587713	2.35968e-05	0.600696	4.44421e-07	NA	NA	0.746474	6.23993e-05	0.9514	0.00185999	0.942595	5.18913e-05	NA	NA
HSD17B4	4.3111e-06	0.000261654	-4.59579	Artery_Aorta	3.02518e-05	0.00264845	-4.17156	Minor_Salivary_Gland	3.12054e-06	0.000353413	-4.66272	NA	NA	NA	1	1	1	0	3	-1.10461	4.88699	-0.542153	4.22782	-0.686497	4.68402	NA	NA	0.26933	1.0239e-06	0.587713	2.35968e-05	0.4924	2.81304e-06	NA	NA	0.746474	6.23993e-05	0.9514	0.00185999	0.921121	0.000246554	NA	NA
HSD17B4	4.3111e-06	0.000261654	-4.59579	Artery_Aorta	3.02518e-05	0.00264845	-4.17156	Muscle_Skeletal	6.681e-07	9.94299e-05	4.97041	NA	NA	NA	1	1	1	0	3	-1.10461	4.88699	-0.542153	4.22782	0.523399	-5.04887	NA	NA	0.26933	1.0239e-06	0.587713	2.35968e-05	0.600696	4.44421e-07	NA	NA	0.746474	6.23993e-05	0.9514	0.00185999	0.938065	5.29007e-05	NA	NA
HSD17B4	4.3111e-06	0.000261654	-4.59579	Artery_Aorta	3.02518e-05	0.00264845	-4.17156	Nerve_Tibial	6.681e-07	9.96663e-05	-4.97041	NA	NA	NA	1	1	1	0	3	-1.10461	4.88699	-0.542153	4.22782	-0.523399	5.04887	NA	NA	0.26933	1.0239e-06	0.587713	2.35968e-05	0.600696	4.44421e-07	NA	NA	0.746474	6.23993e-05	0.9514	0.00185999	0.939442	5.19058e-05	NA	NA
HSD17B4	4.3111e-06	0.000261654	-4.59579	Artery_Aorta	3.02518e-05	0.00264845	-4.17156	Ovary	3.08002e-07	5.22209e-05	-5.11848	NA	NA	NA	1	1	1	0	3	-1.10461	4.88699	-0.542153	4.22782	-0.540568	5.19418	NA	NA	0.26933	1.0239e-06	0.587713	2.35968e-05	0.588806	2.05621e-07	NA	NA	0.746474	6.23993e-05	0.9514	0.00185999	0.937665	2.58473e-05	NA	NA
HSD17B4	4.3111e-06	0.000261654	-4.59579	Artery_Aorta	3.02518e-05	0.00264845	-4.17156	Pancreas	2.59745e-05	0.00225482	4.20616	NA	NA	NA	1	1	1	0	3	-1.10461	4.88699	-0.542153	4.22782	0.957038	-4.11103	NA	NA	0.26933	1.0239e-06	0.587713	2.35968e-05	0.338548	3.939e-05	NA	NA	0.746474	6.23993e-05	0.9514	0.00185999	0.863592	0.00246403	NA	NA
HSD17B4	4.3111e-06	0.000261654	-4.59579	Artery_Aorta	3.02518e-05	0.00264845	-4.17156	Pituitary	6.681e-07	0.000110199	4.97041	NA	NA	NA	1	1	1	0	3	-1.10461	4.88699	-0.542153	4.22782	0.523399	-5.04887	NA	NA	0.26933	1.0239e-06	0.587713	2.35968e-05	0.600696	4.44421e-07	NA	NA	0.746474	6.23993e-05	0.9514	0.00185999	0.947989	5.18362e-05	NA	NA
HSD17B4	4.3111e-06	0.000261654	-4.59579	Artery_Aorta	3.02518e-05	0.00264845	-4.17156	Skin_Not_Sun_Exposed_Suprapubic	6.681e-07	0.000107814	-4.97041	NA	NA	NA	1	1	1	0	3	-1.10461	4.88699	-0.542153	4.22782	-0.523399	5.04887	NA	NA	0.26933	1.0239e-06	0.587713	2.35968e-05	0.600696	4.44421e-07	NA	NA	0.746474	6.23993e-05	0.9514	0.00185999	0.941018	4.88775e-05	NA	NA
HSD17B4	4.3111e-06	0.000261654	-4.59579	Artery_Aorta	3.02518e-05	0.00264845	-4.17156	Skin_Sun_Exposed_Lower_leg	6.681e-07	0.000100315	-4.97041	NA	NA	NA	1	1	1	0	3	-1.10461	4.88699	-0.542153	4.22782	-0.523399	5.04887	NA	NA	0.26933	1.0239e-06	0.587713	2.35968e-05	0.600696	4.44421e-07	NA	NA	0.746474	6.23993e-05	0.9514	0.00185999	0.940959	4.80601e-05	NA	NA
HSD17B4	4.3111e-06	0.000261654	-4.59579	Artery_Aorta	3.02518e-05	0.00264845	-4.17156	Small_Intestine_Terminal_Ileum	2.78066e-06	0.000322516	-4.68639	NA	NA	NA	1	1	1	0	3	-1.10461	4.88699	-0.542153	4.22782	-0.640164	4.71675	NA	NA	0.26933	1.0239e-06	0.587713	2.35968e-05	0.522066	2.39639e-06	NA	NA	0.746474	6.23993e-05	0.9514	0.00185999	0.93063	0.000214948	NA	NA
HSD17B4	4.3111e-06	0.000261654	-4.59579	Artery_Aorta	3.02518e-05	0.00264845	-4.17156	Spleen	6.681e-07	0.000101122	4.97041	NA	NA	NA	1	1	1	0	3	-1.10461	4.88699	-0.542153	4.22782	0.523399	-5.04887	NA	NA	0.26933	1.0239e-06	0.587713	2.35968e-05	0.600696	4.44421e-07	NA	NA	0.746474	6.23993e-05	0.9514	0.00185999	0.946202	4.75743e-05	NA	NA
HSD17B4	4.3111e-06	0.000261654	-4.59579	Artery_Aorta	3.02518e-05	0.00264845	-4.17156	Stomach	2.59745e-05	0.00218847	4.20616	NA	NA	NA	1	1	1	0	3	-1.10461	4.88699	-0.542153	4.22782	0.957038	-4.11103	NA	NA	0.26933	1.0239e-06	0.587713	2.35968e-05	0.338548	3.939e-05	NA	NA	0.746474	6.23993e-05	0.9514	0.00185999	0.866825	0.00243729	NA	NA
HSD17B4	4.3111e-06	0.000261654	-4.59579	Artery_Aorta	3.02518e-05	0.00264845	-4.17156	Testis	6.681e-07	0.000114208	4.97041	NA	NA	NA	1	1	1	0	3	-1.10461	4.88699	-0.542153	4.22782	0.523399	-5.04887	NA	NA	0.26933	1.0239e-06	0.587713	2.35968e-05	0.600696	4.44421e-07	NA	NA	0.746474	6.23993e-05	0.9514	0.00185999	0.948134	6.03163e-05	NA	NA
HSD17B4	4.3111e-06	0.000261654	-4.59579	Artery_Aorta	3.02518e-05	0.00264845	-4.17156	Uterus	2.78066e-06	0.000337535	4.68639	NA	NA	NA	1	1	1	0	3	-1.10461	4.88699	-0.542153	4.22782	0.640164	-4.71675	NA	NA	0.26933	1.0239e-06	0.587713	2.35968e-05	0.522066	2.39639e-06	NA	NA	0.746474	6.23993e-05	0.9514	0.00185999	0.924265	0.000228424	NA	NA
HSD17B4	4.3111e-06	0.000261654	-4.59579	Artery_Aorta	3.02518e-05	0.00264845	-4.17156	Vagina	2.78066e-06	0.000331222	-4.68639	NA	NA	NA	1	1	1	0	3	-1.10461	4.88699	-0.542153	4.22782	-0.640164	4.71675	NA	NA	0.26933	1.0239e-06	0.587713	2.35968e-05	0.522066	2.39639e-06	NA	NA	0.746474	6.23993e-05	0.9514	0.00185999	0.923118	0.000231799	NA	NA
HSD17B4	4.3111e-06	0.000261654	-4.59579	Artery_Aorta	3.02518e-05	0.00264845	-4.17156	Whole_Blood	2.59745e-05	0.0018	-4.20616	NA	NA	NA	1	1	1	0	3	-1.10461	4.88699	-0.542153	4.22782	-0.957038	4.11103	NA	NA	0.26933	1.0239e-06	0.587713	2.35968e-05	0.338548	3.939e-05	NA	NA	0.746474	6.23993e-05	0.9514	0.00185999	0.870411	0.00210857	NA	NA
HSD17B4	4.3111e-06	0.000261654	-4.59579	Artery_Aorta	3.02518e-05	0.00264845	-4.17156	smultixcan	4.0821e-07	6.02684e-05	-5.06509	NA	NA	NA	1	1	1	0	3	-1.10461	4.88699	-0.542153	4.22782	-0.493707	5.16315	NA	NA	0.26933	1.0239e-06	0.587713	2.35968e-05	0.621513	2.42824e-07	NA	NA	0.746474	6.23993e-05	0.9514	0.00185999	0.936358	2.92308e-05	NA	NA
HSD17B4	4.3111e-06	0.000261654	-4.59579	Esophagus_Gastroesophageal_Junction	1.91814e-07	3.5786e-05	-5.2071	Adipose_Subcutaneous	6.681e-07	0.000104353	4.97041	NA	NA	NA	1	1	1	0	3	-1.10461	4.88699	1.31197	5.89256	0.523399	-5.04887	NA	NA	0.26933	1.0239e-06	0.189531	3.80258e-09	0.600696	4.44421e-07	NA	NA	0.746474	6.23993e-05	0.806811	9.18062e-07	0.946159	5.1595e-05	NA	NA
HSD17B4	4.3111e-06	0.000261654	-4.59579	Esophagus_Gastroesophageal_Junction	1.91814e-07	3.5786e-05	-5.2071	Adipose_Visceral_Omentum	4.0821e-07	6.87769e-05	-5.06509	NA	NA	NA	1	1	1	0	3	-1.10461	4.88699	1.31197	5.89256	-0.493707	5.16315	NA	NA	0.26933	1.0239e-06	0.189531	3.80258e-09	0.621513	2.42824e-07	NA	NA	0.746474	6.23993e-05	0.806811	9.18062e-07	0.948082	3.03026e-05	NA	NA
HSD17B4	4.3111e-06	0.000261654	-4.59579	Esophagus_Gastroesophageal_Junction	1.91814e-07	3.5786e-05	-5.2071	Adrenal_Gland	2.59745e-05	0.00206882	4.20616	NA	NA	NA	1	1	1	0	3	-1.10461	4.88699	1.31197	5.89256	0.957038	-4.11103	NA	NA	0.26933	1.0239e-06	0.189531	3.80258e-09	0.338548	3.939e-05	NA	NA	0.746474	6.23993e-05	0.806811	9.18062e-07	0.870413	0.00228438	NA	NA
HSD17B4	4.3111e-06	0.000261654	-4.59579	Esophagus_Gastroesophageal_Junction	1.91814e-07	3.5786e-05	-5.2071	Artery_Aorta	6.681e-07	9.45176e-05	4.97041	NA	NA	NA	1	1	1	0	3	-1.10461	4.88699	1.31197	5.89256	0.523399	-5.04887	NA	NA	0.26933	1.0239e-06	0.189531	3.80258e-09	0.600696	4.44421e-07	NA	NA	0.746474	6.23993e-05	0.806811	9.18062e-07	0.944266	4.8014e-05	NA	NA
HSD17B4	4.3111e-06	0.000261654	-4.59579	Esophagus_Gastroesophageal_Junction	1.91814e-07	3.5786e-05	-5.2071	Artery_Coronary	3.12054e-06	0.000361353	-4.66272	NA	NA	NA	1	1	1	0	3	-1.10461	4.88699	1.31197	5.89256	-0.686497	4.68402	NA	NA	0.26933	1.0239e-06	0.189531	3.80258e-09	0.4924	2.81304e-06	NA	NA	0.746474	6.23993e-05	0.806811	9.18062e-07	0.912453	0.000266022	NA	NA
HSD17B4	4.3111e-06	0.000261654	-4.59579	Esophagus_Gastroesophageal_Junction	1.91814e-07	3.5786e-05	-5.2071	Artery_Tibial	6.681e-07	9.50309e-05	4.97041	NA	NA	NA	1	1	1	0	3	-1.10461	4.88699	1.31197	5.89256	0.523399	-5.04887	NA	NA	0.26933	1.0239e-06	0.189531	3.80258e-09	0.600696	4.44421e-07	NA	NA	0.746474	6.23993e-05	0.806811	9.18062e-07	0.943214	4.9179e-05	NA	NA
HSD17B4	4.3111e-06	0.000261654	-4.59579	Esophagus_Gastroesophageal_Junction	1.91814e-07	3.5786e-05	-5.2071	Brain_Amygdala	6.681e-07	0.000129893	-4.97041	NA	NA	NA	1	1	1	0	3	-1.10461	4.88699	1.31197	5.89256	-0.523399	5.04887	NA	NA	0.26933	1.0239e-06	0.189531	3.80258e-09	0.600696	4.44421e-07	NA	NA	0.746474	6.23993e-05	0.806811	9.18062e-07	0.95571	6.19819e-05	NA	NA
HSD17B4	4.3111e-06	0.000261654	-4.59579	Esophagus_Gastroesophageal_Junction	1.91814e-07	3.5786e-05	-5.2071	Brain_Anterior_cingulate_cortex_BA24	3.08002e-07	5.75548e-05	-5.11848	NA	NA	NA	1	1	1	0	3	-1.10461	4.88699	1.31197	5.89256	-0.540568	5.19418	NA	NA	0.26933	1.0239e-06	0.189531	3.80258e-09	0.588806	2.05621e-07	NA	NA	0.746474	6.23993e-05	0.806811	9.18062e-07	0.936658	2.81913e-05	NA	NA
HSD17B4	4.3111e-06	0.000261654	-4.59579	Esophagus_Gastroesophageal_Junction	1.91814e-07	3.5786e-05	-5.2071	Brain_Caudate_basal_ganglia	2.21827e-05	0.00196851	-4.24171	NA	NA	NA	1	1	1	0	3	-1.10461	4.88699	1.31197	5.89256	-1.00514	4.13517	NA	NA	0.26933	1.0239e-06	0.189531	3.80258e-09	0.31483	3.54698e-05	NA	NA	0.746474	6.23993e-05	0.806811	9.18062e-07	0.852588	0.00236396	NA	NA
HSD17B4	4.3111e-06	0.000261654	-4.59579	Esophagus_Gastroesophageal_Junction	1.91814e-07	3.5786e-05	-5.2071	Brain_Cerebellar_Hemisphere	6.681e-07	9.51352e-05	4.97041	NA	NA	NA	1	1	1	0	3	-1.10461	4.88699	1.31197	5.89256	0.523399	-5.04887	NA	NA	0.26933	1.0239e-06	0.189531	3.80258e-09	0.600696	4.44421e-07	NA	NA	0.746474	6.23993e-05	0.806811	9.18062e-07	0.937232	4.56277e-05	NA	NA
HSD17B4	4.3111e-06	0.000261654	-4.59579	Esophagus_Gastroesophageal_Junction	1.91814e-07	3.5786e-05	-5.2071	Brain_Cerebellum	4.0821e-07	6.58322e-05	-5.06509	NA	NA	NA	1	1	1	0	3	-1.10461	4.88699	1.31197	5.89256	-0.493707	5.16315	NA	NA	0.26933	1.0239e-06	0.189531	3.80258e-09	0.621513	2.42824e-07	NA	NA	0.746474	6.23993e-05	0.806811	9.18062e-07	0.944116	2.86159e-05	NA	NA
HSD17B4	4.3111e-06	0.000261654	-4.59579	Esophagus_Gastroesophageal_Junction	1.91814e-07	3.5786e-05	-5.2071	Brain_Cortex	3.08002e-07	5.82333e-05	-5.11848	NA	NA	NA	1	1	1	0	3	-1.10461	4.88699	1.31197	5.89256	-0.540568	5.19418	NA	NA	0.26933	1.0239e-06	0.189531	3.80258e-09	0.588806	2.05621e-07	NA	NA	0.746474	6.23993e-05	0.806811	9.18062e-07	0.937447	2.56766e-05	NA	NA
HSD17B4	4.3111e-06	0.000261654	-4.59579	Esophagus_Gastroesophageal_Junction	1.91814e-07	3.5786e-05	-5.2071	Brain_Frontal_Cortex_BA9	8.49667e-06	0.000884369	4.45227	NA	NA	NA	1	1	1	0	3	-1.10461	4.88699	1.31197	5.89256	0.250755	-4.59689	NA	NA	0.26933	1.0239e-06	0.189531	3.80258e-09	0.802004	4.28836e-06	NA	NA	0.746474	6.23993e-05	0.806811	9.18062e-07	0.973635	0.000387817	NA	NA
HSD17B4	4.3111e-06	0.000261654	-4.59579	Esophagus_Gastroesophageal_Junction	1.91814e-07	3.5786e-05	-5.2071	Brain_Hippocampus	3.08002e-07	7.26711e-05	-5.11848	NA	NA	NA	1	1	1	0	3	-1.10461	4.88699	1.31197	5.89256	-0.540568	5.19418	NA	NA	0.26933	1.0239e-06	0.189531	3.80258e-09	0.588806	2.05621e-07	NA	NA	0.746474	6.23993e-05	0.806811	9.18062e-07	0.936112	3.41475e-05	NA	NA
HSD17B4	4.3111e-06	0.000261654	-4.59579	Esophagus_Gastroesophageal_Junction	1.91814e-07	3.5786e-05	-5.2071	Brain_Hypothalamus	6.681e-07	0.000118744	4.97041	NA	NA	NA	1	1	1	0	3	-1.10461	4.88699	1.31197	5.89256	0.523399	-5.04887	NA	NA	0.26933	1.0239e-06	0.189531	3.80258e-09	0.600696	4.44421e-07	NA	NA	0.746474	6.23993e-05	0.806811	9.18062e-07	0.949791	5.65609e-05	NA	NA
HSD17B4	4.3111e-06	0.000261654	-4.59579	Esophagus_Gastroesophageal_Junction	1.91814e-07	3.5786e-05	-5.2071	Brain_Nucleus_accumbens_basal_ganglia	3.08002e-07	5.56191e-05	-5.11848	NA	NA	NA	1	1	1	0	3	-1.10461	4.88699	1.31197	5.89256	-0.540568	5.19418	NA	NA	0.26933	1.0239e-06	0.189531	3.80258e-09	0.588806	2.05621e-07	NA	NA	0.746474	6.23993e-05	0.806811	9.18062e-07	0.936547	2.77513e-05	NA	NA
HSD17B4	4.3111e-06	0.000261654	-4.59579	Esophagus_Gastroesophageal_Junction	1.91814e-07	3.5786e-05	-5.2071	Brain_Putamen_basal_ganglia	7.96072e-07	0.000146263	-4.93633	NA	NA	NA	1	1	1	0	3	-1.10461	4.88699	1.31197	5.89256	-0.972208	4.86573	NA	NA	0.26933	1.0239e-06	0.189531	3.80258e-09	0.330947	1.14036e-06	NA	NA	0.746474	6.23993e-05	0.806811	9.18062e-07	0.874922	0.000131408	NA	NA
HSD17B4	4.3111e-06	0.000261654	-4.59579	Esophagus_Gastroesophageal_Junction	1.91814e-07	3.5786e-05	-5.2071	Brain_Spinal_cord_cervical_c-1	2.78066e-06	0.000340959	-4.68639	NA	NA	NA	1	1	1	0	3	-1.10461	4.88699	1.31197	5.89256	-0.640164	4.71675	NA	NA	0.26933	1.0239e-06	0.189531	3.80258e-09	0.522066	2.39639e-06	NA	NA	0.746474	6.23993e-05	0.806811	9.18062e-07	0.922215	0.000261709	NA	NA
HSD17B4	4.3111e-06	0.000261654	-4.59579	Esophagus_Gastroesophageal_Junction	1.91814e-07	3.5786e-05	-5.2071	Brain_Substantia_nigra	5.32803e-06	0.000696652	-4.55144	NA	NA	NA	1	1	1	0	3	-1.10461	4.88699	1.31197	5.89256	-0.323677	4.68175	NA	NA	0.26933	1.0239e-06	0.189531	3.80258e-09	0.746182	2.84435e-06	NA	NA	0.746474	6.23993e-05	0.806811	9.18062e-07	0.968831	0.000343208	NA	NA
HSD17B4	4.3111e-06	0.000261654	-4.59579	Esophagus_Gastroesophageal_Junction	1.91814e-07	3.5786e-05	-5.2071	Breast_Mammary_Tissue	6.681e-07	9.53654e-05	-4.97041	NA	NA	NA	1	1	1	0	3	-1.10461	4.88699	1.31197	5.89256	-0.523399	5.04887	NA	NA	0.26933	1.0239e-06	0.189531	3.80258e-09	0.600696	4.44421e-07	NA	NA	0.746474	6.23993e-05	0.806811	9.18062e-07	0.941685	5.02082e-05	NA	NA
HSD17B4	4.3111e-06	0.000261654	-4.59579	Esophagus_Gastroesophageal_Junction	1.91814e-07	3.5786e-05	-5.2071	Cells_Cultured_fibroblasts	6.681e-07	9.8073e-05	-4.97041	NA	NA	NA	1	1	1	0	3	-1.10461	4.88699	1.31197	5.89256	-0.523399	5.04887	NA	NA	0.26933	1.0239e-06	0.189531	3.80258e-09	0.600696	4.44421e-07	NA	NA	0.746474	6.23993e-05	0.806811	9.18062e-07	0.943196	5.07729e-05	NA	NA
HSD17B4	4.3111e-06	0.000261654	-4.59579	Esophagus_Gastroesophageal_Junction	1.91814e-07	3.5786e-05	-5.2071	Colon_Sigmoid	3.12054e-06	0.000336412	-4.66272	NA	NA	NA	1	1	1	0	3	-1.10461	4.88699	1.31197	5.89256	-0.686497	4.68402	NA	NA	0.26933	1.0239e-06	0.189531	3.80258e-09	0.4924	2.81304e-06	NA	NA	0.746474	6.23993e-05	0.806811	9.18062e-07	0.923073	0.000244955	NA	NA
HSD17B4	4.3111e-06	0.000261654	-4.59579	Esophagus_Gastroesophageal_Junction	1.91814e-07	3.5786e-05	-5.2071	Esophagus_Gastroesophageal_Junction	6.681e-07	9.95276e-05	-4.97041	NA	NA	NA	1	1	1	0	3	-1.10461	4.88699	1.31197	5.89256	-0.523399	5.04887	NA	NA	0.26933	1.0239e-06	0.189531	3.80258e-09	0.600696	4.44421e-07	NA	NA	0.746474	6.23993e-05	0.806811	9.18062e-07	0.942969	4.72504e-05	NA	NA
HSD17B4	4.3111e-06	0.000261654	-4.59579	Esophagus_Gastroesophageal_Junction	1.91814e-07	3.5786e-05	-5.2071	Esophagus_Mucosa	2.59745e-05	0.00216371	4.20616	NA	NA	NA	1	1	1	0	3	-1.10461	4.88699	1.31197	5.89256	0.957038	-4.11103	NA	NA	0.26933	1.0239e-06	0.189531	3.80258e-09	0.338548	3.939e-05	NA	NA	0.746474	6.23993e-05	0.806811	9.18062e-07	0.863633	0.00229237	NA	NA
HSD17B4	4.3111e-06	0.000261654	-4.59579	Esophagus_Gastroesophageal_Junction	1.91814e-07	3.5786e-05	-5.2071	Esophagus_Muscularis	6.681e-07	9.68708e-05	4.97041	NA	NA	NA	1	1	1	0	3	-1.10461	4.88699	1.31197	5.89256	0.523399	-5.04887	NA	NA	0.26933	1.0239e-06	0.189531	3.80258e-09	0.600696	4.44421e-07	NA	NA	0.746474	6.23993e-05	0.806811	9.18062e-07	0.94092	4.74549e-05	NA	NA
HSD17B4	4.3111e-06	0.000261654	-4.59579	Esophagus_Gastroesophageal_Junction	1.91814e-07	3.5786e-05	-5.2071	Heart_Atrial_Appendage	0.000125912	0.00728593	-3.83432	NA	NA	NA	1	1	1	0	3	-1.10461	4.88699	1.31197	5.89256	0.191123	4.09073	NA	NA	0.26933	1.0239e-06	0.189531	3.80258e-09	0.848429	4.30022e-05	NA	NA	0.746474	6.23993e-05	0.806811	9.18062e-07	0.979731	0.0026845	NA	NA
HSD17B4	4.3111e-06	0.000261654	-4.59579	Esophagus_Gastroesophageal_Junction	1.91814e-07	3.5786e-05	-5.2071	Kidney_Cortex	3.12054e-06	0.000407216	-4.66272	NA	NA	NA	1	1	1	0	3	-1.10461	4.88699	1.31197	5.89256	-0.686497	4.68402	NA	NA	0.26933	1.0239e-06	0.189531	3.80258e-09	0.4924	2.81304e-06	NA	NA	0.746474	6.23993e-05	0.806811	9.18062e-07	0.923209	0.000306626	NA	NA
HSD17B4	4.3111e-06	0.000261654	-4.59579	Esophagus_Gastroesophageal_Junction	1.91814e-07	3.5786e-05	-5.2071	Lung	6.681e-07	9.82281e-05	4.97041	NA	NA	NA	1	1	1	0	3	-1.10461	4.88699	1.31197	5.89256	0.523399	-5.04887	NA	NA	0.26933	1.0239e-06	0.189531	3.80258e-09	0.600696	4.44421e-07	NA	NA	0.746474	6.23993e-05	0.806811	9.18062e-07	0.942595	5.18913e-05	NA	NA
HSD17B4	4.3111e-06	0.000261654	-4.59579	Esophagus_Gastroesophageal_Junction	1.91814e-07	3.5786e-05	-5.2071	Minor_Salivary_Gland	3.12054e-06	0.000353413	-4.66272	NA	NA	NA	1	1	1	0	3	-1.10461	4.88699	1.31197	5.89256	-0.686497	4.68402	NA	NA	0.26933	1.0239e-06	0.189531	3.80258e-09	0.4924	2.81304e-06	NA	NA	0.746474	6.23993e-05	0.806811	9.18062e-07	0.921121	0.000246554	NA	NA
HSD17B4	4.3111e-06	0.000261654	-4.59579	Esophagus_Gastroesophageal_Junction	1.91814e-07	3.5786e-05	-5.2071	Muscle_Skeletal	6.681e-07	9.94299e-05	4.97041	NA	NA	NA	1	1	1	0	3	-1.10461	4.88699	1.31197	5.89256	0.523399	-5.04887	NA	NA	0.26933	1.0239e-06	0.189531	3.80258e-09	0.600696	4.44421e-07	NA	NA	0.746474	6.23993e-05	0.806811	9.18062e-07	0.938065	5.29007e-05	NA	NA
HSD17B4	4.3111e-06	0.000261654	-4.59579	Esophagus_Gastroesophageal_Junction	1.91814e-07	3.5786e-05	-5.2071	Nerve_Tibial	6.681e-07	9.96663e-05	-4.97041	NA	NA	NA	1	1	1	0	3	-1.10461	4.88699	1.31197	5.89256	-0.523399	5.04887	NA	NA	0.26933	1.0239e-06	0.189531	3.80258e-09	0.600696	4.44421e-07	NA	NA	0.746474	6.23993e-05	0.806811	9.18062e-07	0.939442	5.19058e-05	NA	NA
HSD17B4	4.3111e-06	0.000261654	-4.59579	Esophagus_Gastroesophageal_Junction	1.91814e-07	3.5786e-05	-5.2071	Ovary	3.08002e-07	5.22209e-05	-5.11848	NA	NA	NA	1	1	1	0	3	-1.10461	4.88699	1.31197	5.89256	-0.540568	5.19418	NA	NA	0.26933	1.0239e-06	0.189531	3.80258e-09	0.588806	2.05621e-07	NA	NA	0.746474	6.23993e-05	0.806811	9.18062e-07	0.937665	2.58473e-05	NA	NA
HSD17B4	4.3111e-06	0.000261654	-4.59579	Esophagus_Gastroesophageal_Junction	1.91814e-07	3.5786e-05	-5.2071	Pancreas	2.59745e-05	0.00225482	4.20616	NA	NA	NA	1	1	1	0	3	-1.10461	4.88699	1.31197	5.89256	0.957038	-4.11103	NA	NA	0.26933	1.0239e-06	0.189531	3.80258e-09	0.338548	3.939e-05	NA	NA	0.746474	6.23993e-05	0.806811	9.18062e-07	0.863592	0.00246403	NA	NA
HSD17B4	4.3111e-06	0.000261654	-4.59579	Esophagus_Gastroesophageal_Junction	1.91814e-07	3.5786e-05	-5.2071	Pituitary	6.681e-07	0.000110199	4.97041	NA	NA	NA	1	1	1	0	3	-1.10461	4.88699	1.31197	5.89256	0.523399	-5.04887	NA	NA	0.26933	1.0239e-06	0.189531	3.80258e-09	0.600696	4.44421e-07	NA	NA	0.746474	6.23993e-05	0.806811	9.18062e-07	0.947989	5.18362e-05	NA	NA
HSD17B4	4.3111e-06	0.000261654	-4.59579	Esophagus_Gastroesophageal_Junction	1.91814e-07	3.5786e-05	-5.2071	Skin_Not_Sun_Exposed_Suprapubic	6.681e-07	0.000107814	-4.97041	NA	NA	NA	1	1	1	0	3	-1.10461	4.88699	1.31197	5.89256	-0.523399	5.04887	NA	NA	0.26933	1.0239e-06	0.189531	3.80258e-09	0.600696	4.44421e-07	NA	NA	0.746474	6.23993e-05	0.806811	9.18062e-07	0.941018	4.88775e-05	NA	NA
HSD17B4	4.3111e-06	0.000261654	-4.59579	Esophagus_Gastroesophageal_Junction	1.91814e-07	3.5786e-05	-5.2071	Skin_Sun_Exposed_Lower_leg	6.681e-07	0.000100315	-4.97041	NA	NA	NA	1	1	1	0	3	-1.10461	4.88699	1.31197	5.89256	-0.523399	5.04887	NA	NA	0.26933	1.0239e-06	0.189531	3.80258e-09	0.600696	4.44421e-07	NA	NA	0.746474	6.23993e-05	0.806811	9.18062e-07	0.940959	4.80601e-05	NA	NA
HSD17B4	4.3111e-06	0.000261654	-4.59579	Esophagus_Gastroesophageal_Junction	1.91814e-07	3.5786e-05	-5.2071	Small_Intestine_Terminal_Ileum	2.78066e-06	0.000322516	-4.68639	NA	NA	NA	1	1	1	0	3	-1.10461	4.88699	1.31197	5.89256	-0.640164	4.71675	NA	NA	0.26933	1.0239e-06	0.189531	3.80258e-09	0.522066	2.39639e-06	NA	NA	0.746474	6.23993e-05	0.806811	9.18062e-07	0.93063	0.000214948	NA	NA
HSD17B4	4.3111e-06	0.000261654	-4.59579	Esophagus_Gastroesophageal_Junction	1.91814e-07	3.5786e-05	-5.2071	Spleen	6.681e-07	0.000101122	4.97041	NA	NA	NA	1	1	1	0	3	-1.10461	4.88699	1.31197	5.89256	0.523399	-5.04887	NA	NA	0.26933	1.0239e-06	0.189531	3.80258e-09	0.600696	4.44421e-07	NA	NA	0.746474	6.23993e-05	0.806811	9.18062e-07	0.946202	4.75743e-05	NA	NA
HSD17B4	4.3111e-06	0.000261654	-4.59579	Esophagus_Gastroesophageal_Junction	1.91814e-07	3.5786e-05	-5.2071	Stomach	2.59745e-05	0.00218847	4.20616	NA	NA	NA	1	1	1	0	3	-1.10461	4.88699	1.31197	5.89256	0.957038	-4.11103	NA	NA	0.26933	1.0239e-06	0.189531	3.80258e-09	0.338548	3.939e-05	NA	NA	0.746474	6.23993e-05	0.806811	9.18062e-07	0.866825	0.00243729	NA	NA
HSD17B4	4.3111e-06	0.000261654	-4.59579	Esophagus_Gastroesophageal_Junction	1.91814e-07	3.5786e-05	-5.2071	Testis	6.681e-07	0.000114208	4.97041	NA	NA	NA	1	1	1	0	3	-1.10461	4.88699	1.31197	5.89256	0.523399	-5.04887	NA	NA	0.26933	1.0239e-06	0.189531	3.80258e-09	0.600696	4.44421e-07	NA	NA	0.746474	6.23993e-05	0.806811	9.18062e-07	0.948134	6.03163e-05	NA	NA
HSD17B4	4.3111e-06	0.000261654	-4.59579	Esophagus_Gastroesophageal_Junction	1.91814e-07	3.5786e-05	-5.2071	Uterus	2.78066e-06	0.000337535	4.68639	NA	NA	NA	1	1	1	0	3	-1.10461	4.88699	1.31197	5.89256	0.640164	-4.71675	NA	NA	0.26933	1.0239e-06	0.189531	3.80258e-09	0.522066	2.39639e-06	NA	NA	0.746474	6.23993e-05	0.806811	9.18062e-07	0.924265	0.000228424	NA	NA
HSD17B4	4.3111e-06	0.000261654	-4.59579	Esophagus_Gastroesophageal_Junction	1.91814e-07	3.5786e-05	-5.2071	Vagina	2.78066e-06	0.000331222	-4.68639	NA	NA	NA	1	1	1	0	3	-1.10461	4.88699	1.31197	5.89256	-0.640164	4.71675	NA	NA	0.26933	1.0239e-06	0.189531	3.80258e-09	0.522066	2.39639e-06	NA	NA	0.746474	6.23993e-05	0.806811	9.18062e-07	0.923118	0.000231799	NA	NA
HSD17B4	4.3111e-06	0.000261654	-4.59579	Esophagus_Gastroesophageal_Junction	1.91814e-07	3.5786e-05	-5.2071	Whole_Blood	2.59745e-05	0.0018	-4.20616	NA	NA	NA	1	1	1	0	3	-1.10461	4.88699	1.31197	5.89256	-0.957038	4.11103	NA	NA	0.26933	1.0239e-06	0.189531	3.80258e-09	0.338548	3.939e-05	NA	NA	0.746474	6.23993e-05	0.806811	9.18062e-07	0.870411	0.00210857	NA	NA
HSD17B4	4.3111e-06	0.000261654	-4.59579	Esophagus_Gastroesophageal_Junction	1.91814e-07	3.5786e-05	-5.2071	smultixcan	4.0821e-07	6.02684e-05	-5.06509	NA	NA	NA	1	1	1	0	3	-1.10461	4.88699	1.31197	5.89256	-0.493707	5.16315	NA	NA	0.26933	1.0239e-06	0.189531	3.80258e-09	0.621513	2.42824e-07	NA	NA	0.746474	6.23993e-05	0.806811	9.18062e-07	0.936358	2.92308e-05	NA	NA
HSD17B4	4.3111e-06	0.000261654	-4.59579	Muscle_Skeletal	8.17992e-06	0.000714233	-4.46042	Adipose_Subcutaneous	6.681e-07	0.000104353	4.97041	NA	NA	NA	1	1	1	0	3	-1.10461	4.88699	-0.317435	4.6031	0.523399	-5.04887	NA	NA	0.26933	1.0239e-06	0.750914	4.16258e-06	0.600696	4.44421e-07	NA	NA	0.746474	6.23993e-05	0.97067	0.000390749	0.946159	5.1595e-05	NA	NA
HSD17B4	4.3111e-06	0.000261654	-4.59579	Muscle_Skeletal	8.17992e-06	0.000714233	-4.46042	Adipose_Visceral_Omentum	4.0821e-07	6.87769e-05	-5.06509	NA	NA	NA	1	1	1	0	3	-1.10461	4.88699	-0.317435	4.6031	-0.493707	5.16315	NA	NA	0.26933	1.0239e-06	0.750914	4.16258e-06	0.621513	2.42824e-07	NA	NA	0.746474	6.23993e-05	0.97067	0.000390749	0.948082	3.03026e-05	NA	NA
HSD17B4	4.3111e-06	0.000261654	-4.59579	Muscle_Skeletal	8.17992e-06	0.000714233	-4.46042	Adrenal_Gland	2.59745e-05	0.00206882	4.20616	NA	NA	NA	1	1	1	0	3	-1.10461	4.88699	-0.317435	4.6031	0.957038	-4.11103	NA	NA	0.26933	1.0239e-06	0.750914	4.16258e-06	0.338548	3.939e-05	NA	NA	0.746474	6.23993e-05	0.97067	0.000390749	0.870413	0.00228438	NA	NA
HSD17B4	4.3111e-06	0.000261654	-4.59579	Muscle_Skeletal	8.17992e-06	0.000714233	-4.46042	Artery_Aorta	6.681e-07	9.45176e-05	4.97041	NA	NA	NA	1	1	1	0	3	-1.10461	4.88699	-0.317435	4.6031	0.523399	-5.04887	NA	NA	0.26933	1.0239e-06	0.750914	4.16258e-06	0.600696	4.44421e-07	NA	NA	0.746474	6.23993e-05	0.97067	0.000390749	0.944266	4.8014e-05	NA	NA
HSD17B4	4.3111e-06	0.000261654	-4.59579	Muscle_Skeletal	8.17992e-06	0.000714233	-4.46042	Artery_Coronary	3.12054e-06	0.000361353	-4.66272	NA	NA	NA	1	1	1	0	3	-1.10461	4.88699	-0.317435	4.6031	-0.686497	4.68402	NA	NA	0.26933	1.0239e-06	0.750914	4.16258e-06	0.4924	2.81304e-06	NA	NA	0.746474	6.23993e-05	0.97067	0.000390749	0.912453	0.000266022	NA	NA
HSD17B4	4.3111e-06	0.000261654	-4.59579	Muscle_Skeletal	8.17992e-06	0.000714233	-4.46042	Artery_Tibial	6.681e-07	9.50309e-05	4.97041	NA	NA	NA	1	1	1	0	3	-1.10461	4.88699	-0.317435	4.6031	0.523399	-5.04887	NA	NA	0.26933	1.0239e-06	0.750914	4.16258e-06	0.600696	4.44421e-07	NA	NA	0.746474	6.23993e-05	0.97067	0.000390749	0.943214	4.9179e-05	NA	NA
HSD17B4	4.3111e-06	0.000261654	-4.59579	Muscle_Skeletal	8.17992e-06	0.000714233	-4.46042	Brain_Amygdala	6.681e-07	0.000129893	-4.97041	NA	NA	NA	1	1	1	0	3	-1.10461	4.88699	-0.317435	4.6031	-0.523399	5.04887	NA	NA	0.26933	1.0239e-06	0.750914	4.16258e-06	0.600696	4.44421e-07	NA	NA	0.746474	6.23993e-05	0.97067	0.000390749	0.95571	6.19819e-05	NA	NA
HSD17B4	4.3111e-06	0.000261654	-4.59579	Muscle_Skeletal	8.17992e-06	0.000714233	-4.46042	Brain_Anterior_cingulate_cortex_BA24	3.08002e-07	5.75548e-05	-5.11848	NA	NA	NA	1	1	1	0	3	-1.10461	4.88699	-0.317435	4.6031	-0.540568	5.19418	NA	NA	0.26933	1.0239e-06	0.750914	4.16258e-06	0.588806	2.05621e-07	NA	NA	0.746474	6.23993e-05	0.97067	0.000390749	0.936658	2.81913e-05	NA	NA
HSD17B4	4.3111e-06	0.000261654	-4.59579	Muscle_Skeletal	8.17992e-06	0.000714233	-4.46042	Brain_Caudate_basal_ganglia	2.21827e-05	0.00196851	-4.24171	NA	NA	NA	1	1	1	0	3	-1.10461	4.88699	-0.317435	4.6031	-1.00514	4.13517	NA	NA	0.26933	1.0239e-06	0.750914	4.16258e-06	0.31483	3.54698e-05	NA	NA	0.746474	6.23993e-05	0.97067	0.000390749	0.852588	0.00236396	NA	NA
HSD17B4	4.3111e-06	0.000261654	-4.59579	Muscle_Skeletal	8.17992e-06	0.000714233	-4.46042	Brain_Cerebellar_Hemisphere	6.681e-07	9.51352e-05	4.97041	NA	NA	NA	1	1	1	0	3	-1.10461	4.88699	-0.317435	4.6031	0.523399	-5.04887	NA	NA	0.26933	1.0239e-06	0.750914	4.16258e-06	0.600696	4.44421e-07	NA	NA	0.746474	6.23993e-05	0.97067	0.000390749	0.937232	4.56277e-05	NA	NA
HSD17B4	4.3111e-06	0.000261654	-4.59579	Muscle_Skeletal	8.17992e-06	0.000714233	-4.46042	Brain_Cerebellum	4.0821e-07	6.58322e-05	-5.06509	NA	NA	NA	1	1	1	0	3	-1.10461	4.88699	-0.317435	4.6031	-0.493707	5.16315	NA	NA	0.26933	1.0239e-06	0.750914	4.16258e-06	0.621513	2.42824e-07	NA	NA	0.746474	6.23993e-05	0.97067	0.000390749	0.944116	2.86159e-05	NA	NA
HSD17B4	4.3111e-06	0.000261654	-4.59579	Muscle_Skeletal	8.17992e-06	0.000714233	-4.46042	Brain_Cortex	3.08002e-07	5.82333e-05	-5.11848	NA	NA	NA	1	1	1	0	3	-1.10461	4.88699	-0.317435	4.6031	-0.540568	5.19418	NA	NA	0.26933	1.0239e-06	0.750914	4.16258e-06	0.588806	2.05621e-07	NA	NA	0.746474	6.23993e-05	0.97067	0.000390749	0.937447	2.56766e-05	NA	NA
HSD17B4	4.3111e-06	0.000261654	-4.59579	Muscle_Skeletal	8.17992e-06	0.000714233	-4.46042	Brain_Frontal_Cortex_BA9	8.49667e-06	0.000884369	4.45227	NA	NA	NA	1	1	1	0	3	-1.10461	4.88699	-0.317435	4.6031	0.250755	-4.59689	NA	NA	0.26933	1.0239e-06	0.750914	4.16258e-06	0.802004	4.28836e-06	NA	NA	0.746474	6.23993e-05	0.97067	0.000390749	0.973635	0.000387817	NA	NA
HSD17B4	4.3111e-06	0.000261654	-4.59579	Muscle_Skeletal	8.17992e-06	0.000714233	-4.46042	Brain_Hippocampus	3.08002e-07	7.26711e-05	-5.11848	NA	NA	NA	1	1	1	0	3	-1.10461	4.88699	-0.317435	4.6031	-0.540568	5.19418	NA	NA	0.26933	1.0239e-06	0.750914	4.16258e-06	0.588806	2.05621e-07	NA	NA	0.746474	6.23993e-05	0.97067	0.000390749	0.936112	3.41475e-05	NA	NA
HSD17B4	4.3111e-06	0.000261654	-4.59579	Muscle_Skeletal	8.17992e-06	0.000714233	-4.46042	Brain_Hypothalamus	6.681e-07	0.000118744	4.97041	NA	NA	NA	1	1	1	0	3	-1.10461	4.88699	-0.317435	4.6031	0.523399	-5.04887	NA	NA	0.26933	1.0239e-06	0.750914	4.16258e-06	0.600696	4.44421e-07	NA	NA	0.746474	6.23993e-05	0.97067	0.000390749	0.949791	5.65609e-05	NA	NA
HSD17B4	4.3111e-06	0.000261654	-4.59579	Muscle_Skeletal	8.17992e-06	0.000714233	-4.46042	Brain_Nucleus_accumbens_basal_ganglia	3.08002e-07	5.56191e-05	-5.11848	NA	NA	NA	1	1	1	0	3	-1.10461	4.88699	-0.317435	4.6031	-0.540568	5.19418	NA	NA	0.26933	1.0239e-06	0.750914	4.16258e-06	0.588806	2.05621e-07	NA	NA	0.746474	6.23993e-05	0.97067	0.000390749	0.936547	2.77513e-05	NA	NA
HSD17B4	4.3111e-06	0.000261654	-4.59579	Muscle_Skeletal	8.17992e-06	0.000714233	-4.46042	Brain_Putamen_basal_ganglia	7.96072e-07	0.000146263	-4.93633	NA	NA	NA	1	1	1	0	3	-1.10461	4.88699	-0.317435	4.6031	-0.972208	4.86573	NA	NA	0.26933	1.0239e-06	0.750914	4.16258e-06	0.330947	1.14036e-06	NA	NA	0.746474	6.23993e-05	0.97067	0.000390749	0.874922	0.000131408	NA	NA
HSD17B4	4.3111e-06	0.000261654	-4.59579	Muscle_Skeletal	8.17992e-06	0.000714233	-4.46042	Brain_Spinal_cord_cervical_c-1	2.78066e-06	0.000340959	-4.68639	NA	NA	NA	1	1	1	0	3	-1.10461	4.88699	-0.317435	4.6031	-0.640164	4.71675	NA	NA	0.26933	1.0239e-06	0.750914	4.16258e-06	0.522066	2.39639e-06	NA	NA	0.746474	6.23993e-05	0.97067	0.000390749	0.922215	0.000261709	NA	NA
HSD17B4	4.3111e-06	0.000261654	-4.59579	Muscle_Skeletal	8.17992e-06	0.000714233	-4.46042	Brain_Substantia_nigra	5.32803e-06	0.000696652	-4.55144	NA	NA	NA	1	1	1	0	3	-1.10461	4.88699	-0.317435	4.6031	-0.323677	4.68175	NA	NA	0.26933	1.0239e-06	0.750914	4.16258e-06	0.746182	2.84435e-06	NA	NA	0.746474	6.23993e-05	0.97067	0.000390749	0.968831	0.000343208	NA	NA
HSD17B4	4.3111e-06	0.000261654	-4.59579	Muscle_Skeletal	8.17992e-06	0.000714233	-4.46042	Breast_Mammary_Tissue	6.681e-07	9.53654e-05	-4.97041	NA	NA	NA	1	1	1	0	3	-1.10461	4.88699	-0.317435	4.6031	-0.523399	5.04887	NA	NA	0.26933	1.0239e-06	0.750914	4.16258e-06	0.600696	4.44421e-07	NA	NA	0.746474	6.23993e-05	0.97067	0.000390749	0.941685	5.02082e-05	NA	NA
HSD17B4	4.3111e-06	0.000261654	-4.59579	Muscle_Skeletal	8.17992e-06	0.000714233	-4.46042	Cells_Cultured_fibroblasts	6.681e-07	9.8073e-05	-4.97041	NA	NA	NA	1	1	1	0	3	-1.10461	4.88699	-0.317435	4.6031	-0.523399	5.04887	NA	NA	0.26933	1.0239e-06	0.750914	4.16258e-06	0.600696	4.44421e-07	NA	NA	0.746474	6.23993e-05	0.97067	0.000390749	0.943196	5.07729e-05	NA	NA
HSD17B4	4.3111e-06	0.000261654	-4.59579	Muscle_Skeletal	8.17992e-06	0.000714233	-4.46042	Colon_Sigmoid	3.12054e-06	0.000336412	-4.66272	NA	NA	NA	1	1	1	0	3	-1.10461	4.88699	-0.317435	4.6031	-0.686497	4.68402	NA	NA	0.26933	1.0239e-06	0.750914	4.16258e-06	0.4924	2.81304e-06	NA	NA	0.746474	6.23993e-05	0.97067	0.000390749	0.923073	0.000244955	NA	NA
HSD17B4	4.3111e-06	0.000261654	-4.59579	Muscle_Skeletal	8.17992e-06	0.000714233	-4.46042	Esophagus_Gastroesophageal_Junction	6.681e-07	9.95276e-05	-4.97041	NA	NA	NA	1	1	1	0	3	-1.10461	4.88699	-0.317435	4.6031	-0.523399	5.04887	NA	NA	0.26933	1.0239e-06	0.750914	4.16258e-06	0.600696	4.44421e-07	NA	NA	0.746474	6.23993e-05	0.97067	0.000390749	0.942969	4.72504e-05	NA	NA
HSD17B4	4.3111e-06	0.000261654	-4.59579	Muscle_Skeletal	8.17992e-06	0.000714233	-4.46042	Esophagus_Mucosa	2.59745e-05	0.00216371	4.20616	NA	NA	NA	1	1	1	0	3	-1.10461	4.88699	-0.317435	4.6031	0.957038	-4.11103	NA	NA	0.26933	1.0239e-06	0.750914	4.16258e-06	0.338548	3.939e-05	NA	NA	0.746474	6.23993e-05	0.97067	0.000390749	0.863633	0.00229237	NA	NA
HSD17B4	4.3111e-06	0.000261654	-4.59579	Muscle_Skeletal	8.17992e-06	0.000714233	-4.46042	Esophagus_Muscularis	6.681e-07	9.68708e-05	4.97041	NA	NA	NA	1	1	1	0	3	-1.10461	4.88699	-0.317435	4.6031	0.523399	-5.04887	NA	NA	0.26933	1.0239e-06	0.750914	4.16258e-06	0.600696	4.44421e-07	NA	NA	0.746474	6.23993e-05	0.97067	0.000390749	0.94092	4.74549e-05	NA	NA
HSD17B4	4.3111e-06	0.000261654	-4.59579	Muscle_Skeletal	8.17992e-06	0.000714233	-4.46042	Heart_Atrial_Appendage	0.000125912	0.00728593	-3.83432	NA	NA	NA	1	1	1	0	3	-1.10461	4.88699	-0.317435	4.6031	0.191123	4.09073	NA	NA	0.26933	1.0239e-06	0.750914	4.16258e-06	0.848429	4.30022e-05	NA	NA	0.746474	6.23993e-05	0.97067	0.000390749	0.979731	0.0026845	NA	NA
HSD17B4	4.3111e-06	0.000261654	-4.59579	Muscle_Skeletal	8.17992e-06	0.000714233	-4.46042	Kidney_Cortex	3.12054e-06	0.000407216	-4.66272	NA	NA	NA	1	1	1	0	3	-1.10461	4.88699	-0.317435	4.6031	-0.686497	4.68402	NA	NA	0.26933	1.0239e-06	0.750914	4.16258e-06	0.4924	2.81304e-06	NA	NA	0.746474	6.23993e-05	0.97067	0.000390749	0.923209	0.000306626	NA	NA
HSD17B4	4.3111e-06	0.000261654	-4.59579	Muscle_Skeletal	8.17992e-06	0.000714233	-4.46042	Lung	6.681e-07	9.82281e-05	4.97041	NA	NA	NA	1	1	1	0	3	-1.10461	4.88699	-0.317435	4.6031	0.523399	-5.04887	NA	NA	0.26933	1.0239e-06	0.750914	4.16258e-06	0.600696	4.44421e-07	NA	NA	0.746474	6.23993e-05	0.97067	0.000390749	0.942595	5.18913e-05	NA	NA
HSD17B4	4.3111e-06	0.000261654	-4.59579	Muscle_Skeletal	8.17992e-06	0.000714233	-4.46042	Minor_Salivary_Gland	3.12054e-06	0.000353413	-4.66272	NA	NA	NA	1	1	1	0	3	-1.10461	4.88699	-0.317435	4.6031	-0.686497	4.68402	NA	NA	0.26933	1.0239e-06	0.750914	4.16258e-06	0.4924	2.81304e-06	NA	NA	0.746474	6.23993e-05	0.97067	0.000390749	0.921121	0.000246554	NA	NA
HSD17B4	4.3111e-06	0.000261654	-4.59579	Muscle_Skeletal	8.17992e-06	0.000714233	-4.46042	Muscle_Skeletal	6.681e-07	9.94299e-05	4.97041	NA	NA	NA	1	1	1	0	3	-1.10461	4.88699	-0.317435	4.6031	0.523399	-5.04887	NA	NA	0.26933	1.0239e-06	0.750914	4.16258e-06	0.600696	4.44421e-07	NA	NA	0.746474	6.23993e-05	0.97067	0.000390749	0.938065	5.29007e-05	NA	NA
HSD17B4	4.3111e-06	0.000261654	-4.59579	Muscle_Skeletal	8.17992e-06	0.000714233	-4.46042	Nerve_Tibial	6.681e-07	9.96663e-05	-4.97041	NA	NA	NA	1	1	1	0	3	-1.10461	4.88699	-0.317435	4.6031	-0.523399	5.04887	NA	NA	0.26933	1.0239e-06	0.750914	4.16258e-06	0.600696	4.44421e-07	NA	NA	0.746474	6.23993e-05	0.97067	0.000390749	0.939442	5.19058e-05	NA	NA
HSD17B4	4.3111e-06	0.000261654	-4.59579	Muscle_Skeletal	8.17992e-06	0.000714233	-4.46042	Ovary	3.08002e-07	5.22209e-05	-5.11848	NA	NA	NA	1	1	1	0	3	-1.10461	4.88699	-0.317435	4.6031	-0.540568	5.19418	NA	NA	0.26933	1.0239e-06	0.750914	4.16258e-06	0.588806	2.05621e-07	NA	NA	0.746474	6.23993e-05	0.97067	0.000390749	0.937665	2.58473e-05	NA	NA
HSD17B4	4.3111e-06	0.000261654	-4.59579	Muscle_Skeletal	8.17992e-06	0.000714233	-4.46042	Pancreas	2.59745e-05	0.00225482	4.20616	NA	NA	NA	1	1	1	0	3	-1.10461	4.88699	-0.317435	4.6031	0.957038	-4.11103	NA	NA	0.26933	1.0239e-06	0.750914	4.16258e-06	0.338548	3.939e-05	NA	NA	0.746474	6.23993e-05	0.97067	0.000390749	0.863592	0.00246403	NA	NA
HSD17B4	4.3111e-06	0.000261654	-4.59579	Muscle_Skeletal	8.17992e-06	0.000714233	-4.46042	Pituitary	6.681e-07	0.000110199	4.97041	NA	NA	NA	1	1	1	0	3	-1.10461	4.88699	-0.317435	4.6031	0.523399	-5.04887	NA	NA	0.26933	1.0239e-06	0.750914	4.16258e-06	0.600696	4.44421e-07	NA	NA	0.746474	6.23993e-05	0.97067	0.000390749	0.947989	5.18362e-05	NA	NA
HSD17B4	4.3111e-06	0.000261654	-4.59579	Muscle_Skeletal	8.17992e-06	0.000714233	-4.46042	Skin_Not_Sun_Exposed_Suprapubic	6.681e-07	0.000107814	-4.97041	NA	NA	NA	1	1	1	0	3	-1.10461	4.88699	-0.317435	4.6031	-0.523399	5.04887	NA	NA	0.26933	1.0239e-06	0.750914	4.16258e-06	0.600696	4.44421e-07	NA	NA	0.746474	6.23993e-05	0.97067	0.000390749	0.941018	4.88775e-05	NA	NA
HSD17B4	4.3111e-06	0.000261654	-4.59579	Muscle_Skeletal	8.17992e-06	0.000714233	-4.46042	Skin_Sun_Exposed_Lower_leg	6.681e-07	0.000100315	-4.97041	NA	NA	NA	1	1	1	0	3	-1.10461	4.88699	-0.317435	4.6031	-0.523399	5.04887	NA	NA	0.26933	1.0239e-06	0.750914	4.16258e-06	0.600696	4.44421e-07	NA	NA	0.746474	6.23993e-05	0.97067	0.000390749	0.940959	4.80601e-05	NA	NA
HSD17B4	4.3111e-06	0.000261654	-4.59579	Muscle_Skeletal	8.17992e-06	0.000714233	-4.46042	Small_Intestine_Terminal_Ileum	2.78066e-06	0.000322516	-4.68639	NA	NA	NA	1	1	1	0	3	-1.10461	4.88699	-0.317435	4.6031	-0.640164	4.71675	NA	NA	0.26933	1.0239e-06	0.750914	4.16258e-06	0.522066	2.39639e-06	NA	NA	0.746474	6.23993e-05	0.97067	0.000390749	0.93063	0.000214948	NA	NA
HSD17B4	4.3111e-06	0.000261654	-4.59579	Muscle_Skeletal	8.17992e-06	0.000714233	-4.46042	Spleen	6.681e-07	0.000101122	4.97041	NA	NA	NA	1	1	1	0	3	-1.10461	4.88699	-0.317435	4.6031	0.523399	-5.04887	NA	NA	0.26933	1.0239e-06	0.750914	4.16258e-06	0.600696	4.44421e-07	NA	NA	0.746474	6.23993e-05	0.97067	0.000390749	0.946202	4.75743e-05	NA	NA
HSD17B4	4.3111e-06	0.000261654	-4.59579	Muscle_Skeletal	8.17992e-06	0.000714233	-4.46042	Stomach	2.59745e-05	0.00218847	4.20616	NA	NA	NA	1	1	1	0	3	-1.10461	4.88699	-0.317435	4.6031	0.957038	-4.11103	NA	NA	0.26933	1.0239e-06	0.750914	4.16258e-06	0.338548	3.939e-05	NA	NA	0.746474	6.23993e-05	0.97067	0.000390749	0.866825	0.00243729	NA	NA
HSD17B4	4.3111e-06	0.000261654	-4.59579	Muscle_Skeletal	8.17992e-06	0.000714233	-4.46042	Testis	6.681e-07	0.000114208	4.97041	NA	NA	NA	1	1	1	0	3	-1.10461	4.88699	-0.317435	4.6031	0.523399	-5.04887	NA	NA	0.26933	1.0239e-06	0.750914	4.16258e-06	0.600696	4.44421e-07	NA	NA	0.746474	6.23993e-05	0.97067	0.000390749	0.948134	6.03163e-05	NA	NA
HSD17B4	4.3111e-06	0.000261654	-4.59579	Muscle_Skeletal	8.17992e-06	0.000714233	-4.46042	Uterus	2.78066e-06	0.000337535	4.68639	NA	NA	NA	1	1	1	0	3	-1.10461	4.88699	-0.317435	4.6031	0.640164	-4.71675	NA	NA	0.26933	1.0239e-06	0.750914	4.16258e-06	0.522066	2.39639e-06	NA	NA	0.746474	6.23993e-05	0.97067	0.000390749	0.924265	0.000228424	NA	NA
HSD17B4	4.3111e-06	0.000261654	-4.59579	Muscle_Skeletal	8.17992e-06	0.000714233	-4.46042	Vagina	2.78066e-06	0.000331222	-4.68639	NA	NA	NA	1	1	1	0	3	-1.10461	4.88699	-0.317435	4.6031	-0.640164	4.71675	NA	NA	0.26933	1.0239e-06	0.750914	4.16258e-06	0.522066	2.39639e-06	NA	NA	0.746474	6.23993e-05	0.97067	0.000390749	0.923118	0.000231799	NA	NA
HSD17B4	4.3111e-06	0.000261654	-4.59579	Muscle_Skeletal	8.17992e-06	0.000714233	-4.46042	Whole_Blood	2.59745e-05	0.0018	-4.20616	NA	NA	NA	1	1	1	0	3	-1.10461	4.88699	-0.317435	4.6031	-0.957038	4.11103	NA	NA	0.26933	1.0239e-06	0.750914	4.16258e-06	0.338548	3.939e-05	NA	NA	0.746474	6.23993e-05	0.97067	0.000390749	0.870411	0.00210857	NA	NA
HSD17B4	4.3111e-06	0.000261654	-4.59579	Muscle_Skeletal	8.17992e-06	0.000714233	-4.46042	smultixcan	4.0821e-07	6.02684e-05	-5.06509	NA	NA	NA	1	1	1	0	3	-1.10461	4.88699	-0.317435	4.6031	-0.493707	5.16315	NA	NA	0.26933	1.0239e-06	0.750914	4.16258e-06	0.621513	2.42824e-07	NA	NA	0.746474	6.23993e-05	0.97067	0.000390749	0.936358	2.92308e-05	NA	NA
HSD17B4	4.3111e-06	0.000261654	-4.59579	Nerve_Tibial	3.07604e-05	0.00267091	-4.16776	Adipose_Subcutaneous	6.681e-07	0.000104353	4.97041	NA	NA	NA	1	1	1	0	3	-1.10461	4.88699	-0.607781	4.20203	0.523399	-5.04887	NA	NA	0.26933	1.0239e-06	0.543333	2.64528e-05	0.600696	4.44421e-07	NA	NA	0.746474	6.23993e-05	0.925058	0.00211591	0.946159	5.1595e-05	NA	NA
HSD17B4	4.3111e-06	0.000261654	-4.59579	Nerve_Tibial	3.07604e-05	0.00267091	-4.16776	Adipose_Visceral_Omentum	4.0821e-07	6.87769e-05	-5.06509	NA	NA	NA	1	1	1	0	3	-1.10461	4.88699	-0.607781	4.20203	-0.493707	5.16315	NA	NA	0.26933	1.0239e-06	0.543333	2.64528e-05	0.621513	2.42824e-07	NA	NA	0.746474	6.23993e-05	0.925058	0.00211591	0.948082	3.03026e-05	NA	NA
HSD17B4	4.3111e-06	0.000261654	-4.59579	Nerve_Tibial	3.07604e-05	0.00267091	-4.16776	Adrenal_Gland	2.59745e-05	0.00206882	4.20616	NA	NA	NA	1	1	1	0	3	-1.10461	4.88699	-0.607781	4.20203	0.957038	-4.11103	NA	NA	0.26933	1.0239e-06	0.543333	2.64528e-05	0.338548	3.939e-05	NA	NA	0.746474	6.23993e-05	0.925058	0.00211591	0.870413	0.00228438	NA	NA
HSD17B4	4.3111e-06	0.000261654	-4.59579	Nerve_Tibial	3.07604e-05	0.00267091	-4.16776	Artery_Aorta	6.681e-07	9.45176e-05	4.97041	NA	NA	NA	1	1	1	0	3	-1.10461	4.88699	-0.607781	4.20203	0.523399	-5.04887	NA	NA	0.26933	1.0239e-06	0.543333	2.64528e-05	0.600696	4.44421e-07	NA	NA	0.746474	6.23993e-05	0.925058	0.00211591	0.944266	4.8014e-05	NA	NA
HSD17B4	4.3111e-06	0.000261654	-4.59579	Nerve_Tibial	3.07604e-05	0.00267091	-4.16776	Artery_Coronary	3.12054e-06	0.000361353	-4.66272	NA	NA	NA	1	1	1	0	3	-1.10461	4.88699	-0.607781	4.20203	-0.686497	4.68402	NA	NA	0.26933	1.0239e-06	0.543333	2.64528e-05	0.4924	2.81304e-06	NA	NA	0.746474	6.23993e-05	0.925058	0.00211591	0.912453	0.000266022	NA	NA
HSD17B4	4.3111e-06	0.000261654	-4.59579	Nerve_Tibial	3.07604e-05	0.00267091	-4.16776	Artery_Tibial	6.681e-07	9.50309e-05	4.97041	NA	NA	NA	1	1	1	0	3	-1.10461	4.88699	-0.607781	4.20203	0.523399	-5.04887	NA	NA	0.26933	1.0239e-06	0.543333	2.64528e-05	0.600696	4.44421e-07	NA	NA	0.746474	6.23993e-05	0.925058	0.00211591	0.943214	4.9179e-05	NA	NA
HSD17B4	4.3111e-06	0.000261654	-4.59579	Nerve_Tibial	3.07604e-05	0.00267091	-4.16776	Brain_Amygdala	6.681e-07	0.000129893	-4.97041	NA	NA	NA	1	1	1	0	3	-1.10461	4.88699	-0.607781	4.20203	-0.523399	5.04887	NA	NA	0.26933	1.0239e-06	0.543333	2.64528e-05	0.600696	4.44421e-07	NA	NA	0.746474	6.23993e-05	0.925058	0.00211591	0.95571	6.19819e-05	NA	NA
HSD17B4	4.3111e-06	0.000261654	-4.59579	Nerve_Tibial	3.07604e-05	0.00267091	-4.16776	Brain_Anterior_cingulate_cortex_BA24	3.08002e-07	5.75548e-05	-5.11848	NA	NA	NA	1	1	1	0	3	-1.10461	4.88699	-0.607781	4.20203	-0.540568	5.19418	NA	NA	0.26933	1.0239e-06	0.543333	2.64528e-05	0.588806	2.05621e-07	NA	NA	0.746474	6.23993e-05	0.925058	0.00211591	0.936658	2.81913e-05	NA	NA
HSD17B4	4.3111e-06	0.000261654	-4.59579	Nerve_Tibial	3.07604e-05	0.00267091	-4.16776	Brain_Caudate_basal_ganglia	2.21827e-05	0.00196851	-4.24171	NA	NA	NA	1	1	1	0	3	-1.10461	4.88699	-0.607781	4.20203	-1.00514	4.13517	NA	NA	0.26933	1.0239e-06	0.543333	2.64528e-05	0.31483	3.54698e-05	NA	NA	0.746474	6.23993e-05	0.925058	0.00211591	0.852588	0.00236396	NA	NA
HSD17B4	4.3111e-06	0.000261654	-4.59579	Nerve_Tibial	3.07604e-05	0.00267091	-4.16776	Brain_Cerebellar_Hemisphere	6.681e-07	9.51352e-05	4.97041	NA	NA	NA	1	1	1	0	3	-1.10461	4.88699	-0.607781	4.20203	0.523399	-5.04887	NA	NA	0.26933	1.0239e-06	0.543333	2.64528e-05	0.600696	4.44421e-07	NA	NA	0.746474	6.23993e-05	0.925058	0.00211591	0.937232	4.56277e-05	NA	NA
HSD17B4	4.3111e-06	0.000261654	-4.59579	Nerve_Tibial	3.07604e-05	0.00267091	-4.16776	Brain_Cerebellum	4.0821e-07	6.58322e-05	-5.06509	NA	NA	NA	1	1	1	0	3	-1.10461	4.88699	-0.607781	4.20203	-0.493707	5.16315	NA	NA	0.26933	1.0239e-06	0.543333	2.64528e-05	0.621513	2.42824e-07	NA	NA	0.746474	6.23993e-05	0.925058	0.00211591	0.944116	2.86159e-05	NA	NA
HSD17B4	4.3111e-06	0.000261654	-4.59579	Nerve_Tibial	3.07604e-05	0.00267091	-4.16776	Brain_Cortex	3.08002e-07	5.82333e-05	-5.11848	NA	NA	NA	1	1	1	0	3	-1.10461	4.88699	-0.607781	4.20203	-0.540568	5.19418	NA	NA	0.26933	1.0239e-06	0.543333	2.64528e-05	0.588806	2.05621e-07	NA	NA	0.746474	6.23993e-05	0.925058	0.00211591	0.937447	2.56766e-05	NA	NA
HSD17B4	4.3111e-06	0.000261654	-4.59579	Nerve_Tibial	3.07604e-05	0.00267091	-4.16776	Brain_Frontal_Cortex_BA9	8.49667e-06	0.000884369	4.45227	NA	NA	NA	1	1	1	0	3	-1.10461	4.88699	-0.607781	4.20203	0.250755	-4.59689	NA	NA	0.26933	1.0239e-06	0.543333	2.64528e-05	0.802004	4.28836e-06	NA	NA	0.746474	6.23993e-05	0.925058	0.00211591	0.973635	0.000387817	NA	NA
HSD17B4	4.3111e-06	0.000261654	-4.59579	Nerve_Tibial	3.07604e-05	0.00267091	-4.16776	Brain_Hippocampus	3.08002e-07	7.26711e-05	-5.11848	NA	NA	NA	1	1	1	0	3	-1.10461	4.88699	-0.607781	4.20203	-0.540568	5.19418	NA	NA	0.26933	1.0239e-06	0.543333	2.64528e-05	0.588806	2.05621e-07	NA	NA	0.746474	6.23993e-05	0.925058	0.00211591	0.936112	3.41475e-05	NA	NA
HSD17B4	4.3111e-06	0.000261654	-4.59579	Nerve_Tibial	3.07604e-05	0.00267091	-4.16776	Brain_Hypothalamus	6.681e-07	0.000118744	4.97041	NA	NA	NA	1	1	1	0	3	-1.10461	4.88699	-0.607781	4.20203	0.523399	-5.04887	NA	NA	0.26933	1.0239e-06	0.543333	2.64528e-05	0.600696	4.44421e-07	NA	NA	0.746474	6.23993e-05	0.925058	0.00211591	0.949791	5.65609e-05	NA	NA
HSD17B4	4.3111e-06	0.000261654	-4.59579	Nerve_Tibial	3.07604e-05	0.00267091	-4.16776	Brain_Nucleus_accumbens_basal_ganglia	3.08002e-07	5.56191e-05	-5.11848	NA	NA	NA	1	1	1	0	3	-1.10461	4.88699	-0.607781	4.20203	-0.540568	5.19418	NA	NA	0.26933	1.0239e-06	0.543333	2.64528e-05	0.588806	2.05621e-07	NA	NA	0.746474	6.23993e-05	0.925058	0.00211591	0.936547	2.77513e-05	NA	NA
HSD17B4	4.3111e-06	0.000261654	-4.59579	Nerve_Tibial	3.07604e-05	0.00267091	-4.16776	Brain_Putamen_basal_ganglia	7.96072e-07	0.000146263	-4.93633	NA	NA	NA	1	1	1	0	3	-1.10461	4.88699	-0.607781	4.20203	-0.972208	4.86573	NA	NA	0.26933	1.0239e-06	0.543333	2.64528e-05	0.330947	1.14036e-06	NA	NA	0.746474	6.23993e-05	0.925058	0.00211591	0.874922	0.000131408	NA	NA
HSD17B4	4.3111e-06	0.000261654	-4.59579	Nerve_Tibial	3.07604e-05	0.00267091	-4.16776	Brain_Spinal_cord_cervical_c-1	2.78066e-06	0.000340959	-4.68639	NA	NA	NA	1	1	1	0	3	-1.10461	4.88699	-0.607781	4.20203	-0.640164	4.71675	NA	NA	0.26933	1.0239e-06	0.543333	2.64528e-05	0.522066	2.39639e-06	NA	NA	0.746474	6.23993e-05	0.925058	0.00211591	0.922215	0.000261709	NA	NA
HSD17B4	4.3111e-06	0.000261654	-4.59579	Nerve_Tibial	3.07604e-05	0.00267091	-4.16776	Brain_Substantia_nigra	5.32803e-06	0.000696652	-4.55144	NA	NA	NA	1	1	1	0	3	-1.10461	4.88699	-0.607781	4.20203	-0.323677	4.68175	NA	NA	0.26933	1.0239e-06	0.543333	2.64528e-05	0.746182	2.84435e-06	NA	NA	0.746474	6.23993e-05	0.925058	0.00211591	0.968831	0.000343208	NA	NA
HSD17B4	4.3111e-06	0.000261654	-4.59579	Nerve_Tibial	3.07604e-05	0.00267091	-4.16776	Breast_Mammary_Tissue	6.681e-07	9.53654e-05	-4.97041	NA	NA	NA	1	1	1	0	3	-1.10461	4.88699	-0.607781	4.20203	-0.523399	5.04887	NA	NA	0.26933	1.0239e-06	0.543333	2.64528e-05	0.600696	4.44421e-07	NA	NA	0.746474	6.23993e-05	0.925058	0.00211591	0.941685	5.02082e-05	NA	NA
HSD17B4	4.3111e-06	0.000261654	-4.59579	Nerve_Tibial	3.07604e-05	0.00267091	-4.16776	Cells_Cultured_fibroblasts	6.681e-07	9.8073e-05	-4.97041	NA	NA	NA	1	1	1	0	3	-1.10461	4.88699	-0.607781	4.20203	-0.523399	5.04887	NA	NA	0.26933	1.0239e-06	0.543333	2.64528e-05	0.600696	4.44421e-07	NA	NA	0.746474	6.23993e-05	0.925058	0.00211591	0.943196	5.07729e-05	NA	NA
HSD17B4	4.3111e-06	0.000261654	-4.59579	Nerve_Tibial	3.07604e-05	0.00267091	-4.16776	Colon_Sigmoid	3.12054e-06	0.000336412	-4.66272	NA	NA	NA	1	1	1	0	3	-1.10461	4.88699	-0.607781	4.20203	-0.686497	4.68402	NA	NA	0.26933	1.0239e-06	0.543333	2.64528e-05	0.4924	2.81304e-06	NA	NA	0.746474	6.23993e-05	0.925058	0.00211591	0.923073	0.000244955	NA	NA
HSD17B4	4.3111e-06	0.000261654	-4.59579	Nerve_Tibial	3.07604e-05	0.00267091	-4.16776	Esophagus_Gastroesophageal_Junction	6.681e-07	9.95276e-05	-4.97041	NA	NA	NA	1	1	1	0	3	-1.10461	4.88699	-0.607781	4.20203	-0.523399	5.04887	NA	NA	0.26933	1.0239e-06	0.543333	2.64528e-05	0.600696	4.44421e-07	NA	NA	0.746474	6.23993e-05	0.925058	0.00211591	0.942969	4.72504e-05	NA	NA
HSD17B4	4.3111e-06	0.000261654	-4.59579	Nerve_Tibial	3.07604e-05	0.00267091	-4.16776	Esophagus_Mucosa	2.59745e-05	0.00216371	4.20616	NA	NA	NA	1	1	1	0	3	-1.10461	4.88699	-0.607781	4.20203	0.957038	-4.11103	NA	NA	0.26933	1.0239e-06	0.543333	2.64528e-05	0.338548	3.939e-05	NA	NA	0.746474	6.23993e-05	0.925058	0.00211591	0.863633	0.00229237	NA	NA
HSD17B4	4.3111e-06	0.000261654	-4.59579	Nerve_Tibial	3.07604e-05	0.00267091	-4.16776	Esophagus_Muscularis	6.681e-07	9.68708e-05	4.97041	NA	NA	NA	1	1	1	0	3	-1.10461	4.88699	-0.607781	4.20203	0.523399	-5.04887	NA	NA	0.26933	1.0239e-06	0.543333	2.64528e-05	0.600696	4.44421e-07	NA	NA	0.746474	6.23993e-05	0.925058	0.00211591	0.94092	4.74549e-05	NA	NA
HSD17B4	4.3111e-06	0.000261654	-4.59579	Nerve_Tibial	3.07604e-05	0.00267091	-4.16776	Heart_Atrial_Appendage	0.000125912	0.00728593	-3.83432	NA	NA	NA	1	1	1	0	3	-1.10461	4.88699	-0.607781	4.20203	0.191123	4.09073	NA	NA	0.26933	1.0239e-06	0.543333	2.64528e-05	0.848429	4.30022e-05	NA	NA	0.746474	6.23993e-05	0.925058	0.00211591	0.979731	0.0026845	NA	NA
HSD17B4	4.3111e-06	0.000261654	-4.59579	Nerve_Tibial	3.07604e-05	0.00267091	-4.16776	Kidney_Cortex	3.12054e-06	0.000407216	-4.66272	NA	NA	NA	1	1	1	0	3	-1.10461	4.88699	-0.607781	4.20203	-0.686497	4.68402	NA	NA	0.26933	1.0239e-06	0.543333	2.64528e-05	0.4924	2.81304e-06	NA	NA	0.746474	6.23993e-05	0.925058	0.00211591	0.923209	0.000306626	NA	NA
HSD17B4	4.3111e-06	0.000261654	-4.59579	Nerve_Tibial	3.07604e-05	0.00267091	-4.16776	Lung	6.681e-07	9.82281e-05	4.97041	NA	NA	NA	1	1	1	0	3	-1.10461	4.88699	-0.607781	4.20203	0.523399	-5.04887	NA	NA	0.26933	1.0239e-06	0.543333	2.64528e-05	0.600696	4.44421e-07	NA	NA	0.746474	6.23993e-05	0.925058	0.00211591	0.942595	5.18913e-05	NA	NA
HSD17B4	4.3111e-06	0.000261654	-4.59579	Nerve_Tibial	3.07604e-05	0.00267091	-4.16776	Minor_Salivary_Gland	3.12054e-06	0.000353413	-4.66272	NA	NA	NA	1	1	1	0	3	-1.10461	4.88699	-0.607781	4.20203	-0.686497	4.68402	NA	NA	0.26933	1.0239e-06	0.543333	2.64528e-05	0.4924	2.81304e-06	NA	NA	0.746474	6.23993e-05	0.925058	0.00211591	0.921121	0.000246554	NA	NA
HSD17B4	4.3111e-06	0.000261654	-4.59579	Nerve_Tibial	3.07604e-05	0.00267091	-4.16776	Muscle_Skeletal	6.681e-07	9.94299e-05	4.97041	NA	NA	NA	1	1	1	0	3	-1.10461	4.88699	-0.607781	4.20203	0.523399	-5.04887	NA	NA	0.26933	1.0239e-06	0.543333	2.64528e-05	0.600696	4.44421e-07	NA	NA	0.746474	6.23993e-05	0.925058	0.00211591	0.938065	5.29007e-05	NA	NA
HSD17B4	4.3111e-06	0.000261654	-4.59579	Nerve_Tibial	3.07604e-05	0.00267091	-4.16776	Nerve_Tibial	6.681e-07	9.96663e-05	-4.97041	NA	NA	NA	1	1	1	0	3	-1.10461	4.88699	-0.607781	4.20203	-0.523399	5.04887	NA	NA	0.26933	1.0239e-06	0.543333	2.64528e-05	0.600696	4.44421e-07	NA	NA	0.746474	6.23993e-05	0.925058	0.00211591	0.939442	5.19058e-05	NA	NA
HSD17B4	4.3111e-06	0.000261654	-4.59579	Nerve_Tibial	3.07604e-05	0.00267091	-4.16776	Ovary	3.08002e-07	5.22209e-05	-5.11848	NA	NA	NA	1	1	1	0	3	-1.10461	4.88699	-0.607781	4.20203	-0.540568	5.19418	NA	NA	0.26933	1.0239e-06	0.543333	2.64528e-05	0.588806	2.05621e-07	NA	NA	0.746474	6.23993e-05	0.925058	0.00211591	0.937665	2.58473e-05	NA	NA
HSD17B4	4.3111e-06	0.000261654	-4.59579	Nerve_Tibial	3.07604e-05	0.00267091	-4.16776	Pancreas	2.59745e-05	0.00225482	4.20616	NA	NA	NA	1	1	1	0	3	-1.10461	4.88699	-0.607781	4.20203	0.957038	-4.11103	NA	NA	0.26933	1.0239e-06	0.543333	2.64528e-05	0.338548	3.939e-05	NA	NA	0.746474	6.23993e-05	0.925058	0.00211591	0.863592	0.00246403	NA	NA
HSD17B4	4.3111e-06	0.000261654	-4.59579	Nerve_Tibial	3.07604e-05	0.00267091	-4.16776	Pituitary	6.681e-07	0.000110199	4.97041	NA	NA	NA	1	1	1	0	3	-1.10461	4.88699	-0.607781	4.20203	0.523399	-5.04887	NA	NA	0.26933	1.0239e-06	0.543333	2.64528e-05	0.600696	4.44421e-07	NA	NA	0.746474	6.23993e-05	0.925058	0.00211591	0.947989	5.18362e-05	NA	NA
HSD17B4	4.3111e-06	0.000261654	-4.59579	Nerve_Tibial	3.07604e-05	0.00267091	-4.16776	Skin_Not_Sun_Exposed_Suprapubic	6.681e-07	0.000107814	-4.97041	NA	NA	NA	1	1	1	0	3	-1.10461	4.88699	-0.607781	4.20203	-0.523399	5.04887	NA	NA	0.26933	1.0239e-06	0.543333	2.64528e-05	0.600696	4.44421e-07	NA	NA	0.746474	6.23993e-05	0.925058	0.00211591	0.941018	4.88775e-05	NA	NA
HSD17B4	4.3111e-06	0.000261654	-4.59579	Nerve_Tibial	3.07604e-05	0.00267091	-4.16776	Skin_Sun_Exposed_Lower_leg	6.681e-07	0.000100315	-4.97041	NA	NA	NA	1	1	1	0	3	-1.10461	4.88699	-0.607781	4.20203	-0.523399	5.04887	NA	NA	0.26933	1.0239e-06	0.543333	2.64528e-05	0.600696	4.44421e-07	NA	NA	0.746474	6.23993e-05	0.925058	0.00211591	0.940959	4.80601e-05	NA	NA
HSD17B4	4.3111e-06	0.000261654	-4.59579	Nerve_Tibial	3.07604e-05	0.00267091	-4.16776	Small_Intestine_Terminal_Ileum	2.78066e-06	0.000322516	-4.68639	NA	NA	NA	1	1	1	0	3	-1.10461	4.88699	-0.607781	4.20203	-0.640164	4.71675	NA	NA	0.26933	1.0239e-06	0.543333	2.64528e-05	0.522066	2.39639e-06	NA	NA	0.746474	6.23993e-05	0.925058	0.00211591	0.93063	0.000214948	NA	NA
HSD17B4	4.3111e-06	0.000261654	-4.59579	Nerve_Tibial	3.07604e-05	0.00267091	-4.16776	Spleen	6.681e-07	0.000101122	4.97041	NA	NA	NA	1	1	1	0	3	-1.10461	4.88699	-0.607781	4.20203	0.523399	-5.04887	NA	NA	0.26933	1.0239e-06	0.543333	2.64528e-05	0.600696	4.44421e-07	NA	NA	0.746474	6.23993e-05	0.925058	0.00211591	0.946202	4.75743e-05	NA	NA
HSD17B4	4.3111e-06	0.000261654	-4.59579	Nerve_Tibial	3.07604e-05	0.00267091	-4.16776	Stomach	2.59745e-05	0.00218847	4.20616	NA	NA	NA	1	1	1	0	3	-1.10461	4.88699	-0.607781	4.20203	0.957038	-4.11103	NA	NA	0.26933	1.0239e-06	0.543333	2.64528e-05	0.338548	3.939e-05	NA	NA	0.746474	6.23993e-05	0.925058	0.00211591	0.866825	0.00243729	NA	NA
HSD17B4	4.3111e-06	0.000261654	-4.59579	Nerve_Tibial	3.07604e-05	0.00267091	-4.16776	Testis	6.681e-07	0.000114208	4.97041	NA	NA	NA	1	1	1	0	3	-1.10461	4.88699	-0.607781	4.20203	0.523399	-5.04887	NA	NA	0.26933	1.0239e-06	0.543333	2.64528e-05	0.600696	4.44421e-07	NA	NA	0.746474	6.23993e-05	0.925058	0.00211591	0.948134	6.03163e-05	NA	NA
HSD17B4	4.3111e-06	0.000261654	-4.59579	Nerve_Tibial	3.07604e-05	0.00267091	-4.16776	Uterus	2.78066e-06	0.000337535	4.68639	NA	NA	NA	1	1	1	0	3	-1.10461	4.88699	-0.607781	4.20203	0.640164	-4.71675	NA	NA	0.26933	1.0239e-06	0.543333	2.64528e-05	0.522066	2.39639e-06	NA	NA	0.746474	6.23993e-05	0.925058	0.00211591	0.924265	0.000228424	NA	NA
HSD17B4	4.3111e-06	0.000261654	-4.59579	Nerve_Tibial	3.07604e-05	0.00267091	-4.16776	Vagina	2.78066e-06	0.000331222	-4.68639	NA	NA	NA	1	1	1	0	3	-1.10461	4.88699	-0.607781	4.20203	-0.640164	4.71675	NA	NA	0.26933	1.0239e-06	0.543333	2.64528e-05	0.522066	2.39639e-06	NA	NA	0.746474	6.23993e-05	0.925058	0.00211591	0.923118	0.000231799	NA	NA
HSD17B4	4.3111e-06	0.000261654	-4.59579	Nerve_Tibial	3.07604e-05	0.00267091	-4.16776	Whole_Blood	2.59745e-05	0.0018	-4.20616	NA	NA	NA	1	1	1	0	3	-1.10461	4.88699	-0.607781	4.20203	-0.957038	4.11103	NA	NA	0.26933	1.0239e-06	0.543333	2.64528e-05	0.338548	3.939e-05	NA	NA	0.746474	6.23993e-05	0.925058	0.00211591	0.870411	0.00210857	NA	NA
HSD17B4	4.3111e-06	0.000261654	-4.59579	Nerve_Tibial	3.07604e-05	0.00267091	-4.16776	smultixcan	4.0821e-07	6.02684e-05	-5.06509	NA	NA	NA	1	1	1	0	3	-1.10461	4.88699	-0.607781	4.20203	-0.493707	5.16315	NA	NA	0.26933	1.0239e-06	0.543333	2.64528e-05	0.621513	2.42824e-07	NA	NA	0.746474	6.23993e-05	0.925058	0.00211591	0.936358	2.92308e-05	NA	NA
HSD17B4	4.3111e-06	0.000261654	-4.59579	smultixcan	5.28425e-05	0.00190891	-0.586385	Adipose_Subcutaneous	6.681e-07	0.000104353	4.97041	NA	NA	NA	1	1	1	0	3	-1.10461	4.88699	0.0189432	1.11282	0.523399	-5.04887	NA	NA	0.26933	1.0239e-06	0.074353	1.67891e-06	0.600696	4.44421e-07	NA	NA	0.746474	6.23993e-05	0.518145	8.95117e-05	0.946159	5.1595e-05	NA	NA
HSD17B4	4.3111e-06	0.000261654	-4.59579	smultixcan	5.28425e-05	0.00190891	-0.586385	Adipose_Visceral_Omentum	4.0821e-07	6.87769e-05	-5.06509	NA	NA	NA	1	1	1	0	3	-1.10461	4.88699	0.0189432	1.11282	-0.493707	5.16315	NA	NA	0.26933	1.0239e-06	0.074353	1.67891e-06	0.621513	2.42824e-07	NA	NA	0.746474	6.23993e-05	0.518145	8.95117e-05	0.948082	3.03026e-05	NA	NA
HSD17B4	4.3111e-06	0.000261654	-4.59579	smultixcan	5.28425e-05	0.00190891	-0.586385	Adrenal_Gland	2.59745e-05	0.00206882	4.20616	NA	NA	NA	1	1	1	0	3	-1.10461	4.88699	0.0189432	1.11282	0.957038	-4.11103	NA	NA	0.26933	1.0239e-06	0.074353	1.67891e-06	0.338548	3.939e-05	NA	NA	0.746474	6.23993e-05	0.518145	8.95117e-05	0.870413	0.00228438	NA	NA
HSD17B4	4.3111e-06	0.000261654	-4.59579	smultixcan	5.28425e-05	0.00190891	-0.586385	Artery_Aorta	6.681e-07	9.45176e-05	4.97041	NA	NA	NA	1	1	1	0	3	-1.10461	4.88699	0.0189432	1.11282	0.523399	-5.04887	NA	NA	0.26933	1.0239e-06	0.074353	1.67891e-06	0.600696	4.44421e-07	NA	NA	0.746474	6.23993e-05	0.518145	8.95117e-05	0.944266	4.8014e-05	NA	NA
HSD17B4	4.3111e-06	0.000261654	-4.59579	smultixcan	5.28425e-05	0.00190891	-0.586385	Artery_Coronary	3.12054e-06	0.000361353	-4.66272	NA	NA	NA	1	1	1	0	3	-1.10461	4.88699	0.0189432	1.11282	-0.686497	4.68402	NA	NA	0.26933	1.0239e-06	0.074353	1.67891e-06	0.4924	2.81304e-06	NA	NA	0.746474	6.23993e-05	0.518145	8.95117e-05	0.912453	0.000266022	NA	NA
HSD17B4	4.3111e-06	0.000261654	-4.59579	smultixcan	5.28425e-05	0.00190891	-0.586385	Artery_Tibial	6.681e-07	9.50309e-05	4.97041	NA	NA	NA	1	1	1	0	3	-1.10461	4.88699	0.0189432	1.11282	0.523399	-5.04887	NA	NA	0.26933	1.0239e-06	0.074353	1.67891e-06	0.600696	4.44421e-07	NA	NA	0.746474	6.23993e-05	0.518145	8.95117e-05	0.943214	4.9179e-05	NA	NA
HSD17B4	4.3111e-06	0.000261654	-4.59579	smultixcan	5.28425e-05	0.00190891	-0.586385	Brain_Amygdala	6.681e-07	0.000129893	-4.97041	NA	NA	NA	1	1	1	0	3	-1.10461	4.88699	0.0189432	1.11282	-0.523399	5.04887	NA	NA	0.26933	1.0239e-06	0.074353	1.67891e-06	0.600696	4.44421e-07	NA	NA	0.746474	6.23993e-05	0.518145	8.95117e-05	0.95571	6.19819e-05	NA	NA
HSD17B4	4.3111e-06	0.000261654	-4.59579	smultixcan	5.28425e-05	0.00190891	-0.586385	Brain_Anterior_cingulate_cortex_BA24	3.08002e-07	5.75548e-05	-5.11848	NA	NA	NA	1	1	1	0	3	-1.10461	4.88699	0.0189432	1.11282	-0.540568	5.19418	NA	NA	0.26933	1.0239e-06	0.074353	1.67891e-06	0.588806	2.05621e-07	NA	NA	0.746474	6.23993e-05	0.518145	8.95117e-05	0.936658	2.81913e-05	NA	NA
HSD17B4	4.3111e-06	0.000261654	-4.59579	smultixcan	5.28425e-05	0.00190891	-0.586385	Brain_Caudate_basal_ganglia	2.21827e-05	0.00196851	-4.24171	NA	NA	NA	1	1	1	0	3	-1.10461	4.88699	0.0189432	1.11282	-1.00514	4.13517	NA	NA	0.26933	1.0239e-06	0.074353	1.67891e-06	0.31483	3.54698e-05	NA	NA	0.746474	6.23993e-05	0.518145	8.95117e-05	0.852588	0.00236396	NA	NA
HSD17B4	4.3111e-06	0.000261654	-4.59579	smultixcan	5.28425e-05	0.00190891	-0.586385	Brain_Cerebellar_Hemisphere	6.681e-07	9.51352e-05	4.97041	NA	NA	NA	1	1	1	0	3	-1.10461	4.88699	0.0189432	1.11282	0.523399	-5.04887	NA	NA	0.26933	1.0239e-06	0.074353	1.67891e-06	0.600696	4.44421e-07	NA	NA	0.746474	6.23993e-05	0.518145	8.95117e-05	0.937232	4.56277e-05	NA	NA
HSD17B4	4.3111e-06	0.000261654	-4.59579	smultixcan	5.28425e-05	0.00190891	-0.586385	Brain_Cerebellum	4.0821e-07	6.58322e-05	-5.06509	NA	NA	NA	1	1	1	0	3	-1.10461	4.88699	0.0189432	1.11282	-0.493707	5.16315	NA	NA	0.26933	1.0239e-06	0.074353	1.67891e-06	0.621513	2.42824e-07	NA	NA	0.746474	6.23993e-05	0.518145	8.95117e-05	0.944116	2.86159e-05	NA	NA
HSD17B4	4.3111e-06	0.000261654	-4.59579	smultixcan	5.28425e-05	0.00190891	-0.586385	Brain_Cortex	3.08002e-07	5.82333e-05	-5.11848	NA	NA	NA	1	1	1	0	3	-1.10461	4.88699	0.0189432	1.11282	-0.540568	5.19418	NA	NA	0.26933	1.0239e-06	0.074353	1.67891e-06	0.588806	2.05621e-07	NA	NA	0.746474	6.23993e-05	0.518145	8.95117e-05	0.937447	2.56766e-05	NA	NA
HSD17B4	4.3111e-06	0.000261654	-4.59579	smultixcan	5.28425e-05	0.00190891	-0.586385	Brain_Frontal_Cortex_BA9	8.49667e-06	0.000884369	4.45227	NA	NA	NA	1	1	1	0	3	-1.10461	4.88699	0.0189432	1.11282	0.250755	-4.59689	NA	NA	0.26933	1.0239e-06	0.074353	1.67891e-06	0.802004	4.28836e-06	NA	NA	0.746474	6.23993e-05	0.518145	8.95117e-05	0.973635	0.000387817	NA	NA
HSD17B4	4.3111e-06	0.000261654	-4.59579	smultixcan	5.28425e-05	0.00190891	-0.586385	Brain_Hippocampus	3.08002e-07	7.26711e-05	-5.11848	NA	NA	NA	1	1	1	0	3	-1.10461	4.88699	0.0189432	1.11282	-0.540568	5.19418	NA	NA	0.26933	1.0239e-06	0.074353	1.67891e-06	0.588806	2.05621e-07	NA	NA	0.746474	6.23993e-05	0.518145	8.95117e-05	0.936112	3.41475e-05	NA	NA
HSD17B4	4.3111e-06	0.000261654	-4.59579	smultixcan	5.28425e-05	0.00190891	-0.586385	Brain_Hypothalamus	6.681e-07	0.000118744	4.97041	NA	NA	NA	1	1	1	0	3	-1.10461	4.88699	0.0189432	1.11282	0.523399	-5.04887	NA	NA	0.26933	1.0239e-06	0.074353	1.67891e-06	0.600696	4.44421e-07	NA	NA	0.746474	6.23993e-05	0.518145	8.95117e-05	0.949791	5.65609e-05	NA	NA
HSD17B4	4.3111e-06	0.000261654	-4.59579	smultixcan	5.28425e-05	0.00190891	-0.586385	Brain_Nucleus_accumbens_basal_ganglia	3.08002e-07	5.56191e-05	-5.11848	NA	NA	NA	1	1	1	0	3	-1.10461	4.88699	0.0189432	1.11282	-0.540568	5.19418	NA	NA	0.26933	1.0239e-06	0.074353	1.67891e-06	0.588806	2.05621e-07	NA	NA	0.746474	6.23993e-05	0.518145	8.95117e-05	0.936547	2.77513e-05	NA	NA
HSD17B4	4.3111e-06	0.000261654	-4.59579	smultixcan	5.28425e-05	0.00190891	-0.586385	Brain_Putamen_basal_ganglia	7.96072e-07	0.000146263	-4.93633	NA	NA	NA	1	1	1	0	3	-1.10461	4.88699	0.0189432	1.11282	-0.972208	4.86573	NA	NA	0.26933	1.0239e-06	0.074353	1.67891e-06	0.330947	1.14036e-06	NA	NA	0.746474	6.23993e-05	0.518145	8.95117e-05	0.874922	0.000131408	NA	NA
HSD17B4	4.3111e-06	0.000261654	-4.59579	smultixcan	5.28425e-05	0.00190891	-0.586385	Brain_Spinal_cord_cervical_c-1	2.78066e-06	0.000340959	-4.68639	NA	NA	NA	1	1	1	0	3	-1.10461	4.88699	0.0189432	1.11282	-0.640164	4.71675	NA	NA	0.26933	1.0239e-06	0.074353	1.67891e-06	0.522066	2.39639e-06	NA	NA	0.746474	6.23993e-05	0.518145	8.95117e-05	0.922215	0.000261709	NA	NA
HSD17B4	4.3111e-06	0.000261654	-4.59579	smultixcan	5.28425e-05	0.00190891	-0.586385	Brain_Substantia_nigra	5.32803e-06	0.000696652	-4.55144	NA	NA	NA	1	1	1	0	3	-1.10461	4.88699	0.0189432	1.11282	-0.323677	4.68175	NA	NA	0.26933	1.0239e-06	0.074353	1.67891e-06	0.746182	2.84435e-06	NA	NA	0.746474	6.23993e-05	0.518145	8.95117e-05	0.968831	0.000343208	NA	NA
HSD17B4	4.3111e-06	0.000261654	-4.59579	smultixcan	5.28425e-05	0.00190891	-0.586385	Breast_Mammary_Tissue	6.681e-07	9.53654e-05	-4.97041	NA	NA	NA	1	1	1	0	3	-1.10461	4.88699	0.0189432	1.11282	-0.523399	5.04887	NA	NA	0.26933	1.0239e-06	0.074353	1.67891e-06	0.600696	4.44421e-07	NA	NA	0.746474	6.23993e-05	0.518145	8.95117e-05	0.941685	5.02082e-05	NA	NA
HSD17B4	4.3111e-06	0.000261654	-4.59579	smultixcan	5.28425e-05	0.00190891	-0.586385	Cells_Cultured_fibroblasts	6.681e-07	9.8073e-05	-4.97041	NA	NA	NA	1	1	1	0	3	-1.10461	4.88699	0.0189432	1.11282	-0.523399	5.04887	NA	NA	0.26933	1.0239e-06	0.074353	1.67891e-06	0.600696	4.44421e-07	NA	NA	0.746474	6.23993e-05	0.518145	8.95117e-05	0.943196	5.07729e-05	NA	NA
HSD17B4	4.3111e-06	0.000261654	-4.59579	smultixcan	5.28425e-05	0.00190891	-0.586385	Colon_Sigmoid	3.12054e-06	0.000336412	-4.66272	NA	NA	NA	1	1	1	0	3	-1.10461	4.88699	0.0189432	1.11282	-0.686497	4.68402	NA	NA	0.26933	1.0239e-06	0.074353	1.67891e-06	0.4924	2.81304e-06	NA	NA	0.746474	6.23993e-05	0.518145	8.95117e-05	0.923073	0.000244955	NA	NA
HSD17B4	4.3111e-06	0.000261654	-4.59579	smultixcan	5.28425e-05	0.00190891	-0.586385	Esophagus_Gastroesophageal_Junction	6.681e-07	9.95276e-05	-4.97041	NA	NA	NA	1	1	1	0	3	-1.10461	4.88699	0.0189432	1.11282	-0.523399	5.04887	NA	NA	0.26933	1.0239e-06	0.074353	1.67891e-06	0.600696	4.44421e-07	NA	NA	0.746474	6.23993e-05	0.518145	8.95117e-05	0.942969	4.72504e-05	NA	NA
HSD17B4	4.3111e-06	0.000261654	-4.59579	smultixcan	5.28425e-05	0.00190891	-0.586385	Esophagus_Mucosa	2.59745e-05	0.00216371	4.20616	NA	NA	NA	1	1	1	0	3	-1.10461	4.88699	0.0189432	1.11282	0.957038	-4.11103	NA	NA	0.26933	1.0239e-06	0.074353	1.67891e-06	0.338548	3.939e-05	NA	NA	0.746474	6.23993e-05	0.518145	8.95117e-05	0.863633	0.00229237	NA	NA
HSD17B4	4.3111e-06	0.000261654	-4.59579	smultixcan	5.28425e-05	0.00190891	-0.586385	Esophagus_Muscularis	6.681e-07	9.68708e-05	4.97041	NA	NA	NA	1	1	1	0	3	-1.10461	4.88699	0.0189432	1.11282	0.523399	-5.04887	NA	NA	0.26933	1.0239e-06	0.074353	1.67891e-06	0.600696	4.44421e-07	NA	NA	0.746474	6.23993e-05	0.518145	8.95117e-05	0.94092	4.74549e-05	NA	NA
HSD17B4	4.3111e-06	0.000261654	-4.59579	smultixcan	5.28425e-05	0.00190891	-0.586385	Heart_Atrial_Appendage	0.000125912	0.00728593	-3.83432	NA	NA	NA	1	1	1	0	3	-1.10461	4.88699	0.0189432	1.11282	0.191123	4.09073	NA	NA	0.26933	1.0239e-06	0.074353	1.67891e-06	0.848429	4.30022e-05	NA	NA	0.746474	6.23993e-05	0.518145	8.95117e-05	0.979731	0.0026845	NA	NA
HSD17B4	4.3111e-06	0.000261654	-4.59579	smultixcan	5.28425e-05	0.00190891	-0.586385	Kidney_Cortex	3.12054e-06	0.000407216	-4.66272	NA	NA	NA	1	1	1	0	3	-1.10461	4.88699	0.0189432	1.11282	-0.686497	4.68402	NA	NA	0.26933	1.0239e-06	0.074353	1.67891e-06	0.4924	2.81304e-06	NA	NA	0.746474	6.23993e-05	0.518145	8.95117e-05	0.923209	0.000306626	NA	NA
HSD17B4	4.3111e-06	0.000261654	-4.59579	smultixcan	5.28425e-05	0.00190891	-0.586385	Lung	6.681e-07	9.82281e-05	4.97041	NA	NA	NA	1	1	1	0	3	-1.10461	4.88699	0.0189432	1.11282	0.523399	-5.04887	NA	NA	0.26933	1.0239e-06	0.074353	1.67891e-06	0.600696	4.44421e-07	NA	NA	0.746474	6.23993e-05	0.518145	8.95117e-05	0.942595	5.18913e-05	NA	NA
HSD17B4	4.3111e-06	0.000261654	-4.59579	smultixcan	5.28425e-05	0.00190891	-0.586385	Minor_Salivary_Gland	3.12054e-06	0.000353413	-4.66272	NA	NA	NA	1	1	1	0	3	-1.10461	4.88699	0.0189432	1.11282	-0.686497	4.68402	NA	NA	0.26933	1.0239e-06	0.074353	1.67891e-06	0.4924	2.81304e-06	NA	NA	0.746474	6.23993e-05	0.518145	8.95117e-05	0.921121	0.000246554	NA	NA
HSD17B4	4.3111e-06	0.000261654	-4.59579	smultixcan	5.28425e-05	0.00190891	-0.586385	Muscle_Skeletal	6.681e-07	9.94299e-05	4.97041	NA	NA	NA	1	1	1	0	3	-1.10461	4.88699	0.0189432	1.11282	0.523399	-5.04887	NA	NA	0.26933	1.0239e-06	0.074353	1.67891e-06	0.600696	4.44421e-07	NA	NA	0.746474	6.23993e-05	0.518145	8.95117e-05	0.938065	5.29007e-05	NA	NA
HSD17B4	4.3111e-06	0.000261654	-4.59579	smultixcan	5.28425e-05	0.00190891	-0.586385	Nerve_Tibial	6.681e-07	9.96663e-05	-4.97041	NA	NA	NA	1	1	1	0	3	-1.10461	4.88699	0.0189432	1.11282	-0.523399	5.04887	NA	NA	0.26933	1.0239e-06	0.074353	1.67891e-06	0.600696	4.44421e-07	NA	NA	0.746474	6.23993e-05	0.518145	8.95117e-05	0.939442	5.19058e-05	NA	NA
HSD17B4	4.3111e-06	0.000261654	-4.59579	smultixcan	5.28425e-05	0.00190891	-0.586385	Ovary	3.08002e-07	5.22209e-05	-5.11848	NA	NA	NA	1	1	1	0	3	-1.10461	4.88699	0.0189432	1.11282	-0.540568	5.19418	NA	NA	0.26933	1.0239e-06	0.074353	1.67891e-06	0.588806	2.05621e-07	NA	NA	0.746474	6.23993e-05	0.518145	8.95117e-05	0.937665	2.58473e-05	NA	NA
HSD17B4	4.3111e-06	0.000261654	-4.59579	smultixcan	5.28425e-05	0.00190891	-0.586385	Pancreas	2.59745e-05	0.00225482	4.20616	NA	NA	NA	1	1	1	0	3	-1.10461	4.88699	0.0189432	1.11282	0.957038	-4.11103	NA	NA	0.26933	1.0239e-06	0.074353	1.67891e-06	0.338548	3.939e-05	NA	NA	0.746474	6.23993e-05	0.518145	8.95117e-05	0.863592	0.00246403	NA	NA
HSD17B4	4.3111e-06	0.000261654	-4.59579	smultixcan	5.28425e-05	0.00190891	-0.586385	Pituitary	6.681e-07	0.000110199	4.97041	NA	NA	NA	1	1	1	0	3	-1.10461	4.88699	0.0189432	1.11282	0.523399	-5.04887	NA	NA	0.26933	1.0239e-06	0.074353	1.67891e-06	0.600696	4.44421e-07	NA	NA	0.746474	6.23993e-05	0.518145	8.95117e-05	0.947989	5.18362e-05	NA	NA
HSD17B4	4.3111e-06	0.000261654	-4.59579	smultixcan	5.28425e-05	0.00190891	-0.586385	Skin_Not_Sun_Exposed_Suprapubic	6.681e-07	0.000107814	-4.97041	NA	NA	NA	1	1	1	0	3	-1.10461	4.88699	0.0189432	1.11282	-0.523399	5.04887	NA	NA	0.26933	1.0239e-06	0.074353	1.67891e-06	0.600696	4.44421e-07	NA	NA	0.746474	6.23993e-05	0.518145	8.95117e-05	0.941018	4.88775e-05	NA	NA
HSD17B4	4.3111e-06	0.000261654	-4.59579	smultixcan	5.28425e-05	0.00190891	-0.586385	Skin_Sun_Exposed_Lower_leg	6.681e-07	0.000100315	-4.97041	NA	NA	NA	1	1	1	0	3	-1.10461	4.88699	0.0189432	1.11282	-0.523399	5.04887	NA	NA	0.26933	1.0239e-06	0.074353	1.67891e-06	0.600696	4.44421e-07	NA	NA	0.746474	6.23993e-05	0.518145	8.95117e-05	0.940959	4.80601e-05	NA	NA
HSD17B4	4.3111e-06	0.000261654	-4.59579	smultixcan	5.28425e-05	0.00190891	-0.586385	Small_Intestine_Terminal_Ileum	2.78066e-06	0.000322516	-4.68639	NA	NA	NA	1	1	1	0	3	-1.10461	4.88699	0.0189432	1.11282	-0.640164	4.71675	NA	NA	0.26933	1.0239e-06	0.074353	1.67891e-06	0.522066	2.39639e-06	NA	NA	0.746474	6.23993e-05	0.518145	8.95117e-05	0.93063	0.000214948	NA	NA
HSD17B4	4.3111e-06	0.000261654	-4.59579	smultixcan	5.28425e-05	0.00190891	-0.586385	Spleen	6.681e-07	0.000101122	4.97041	NA	NA	NA	1	1	1	0	3	-1.10461	4.88699	0.0189432	1.11282	0.523399	-5.04887	NA	NA	0.26933	1.0239e-06	0.074353	1.67891e-06	0.600696	4.44421e-07	NA	NA	0.746474	6.23993e-05	0.518145	8.95117e-05	0.946202	4.75743e-05	NA	NA
HSD17B4	4.3111e-06	0.000261654	-4.59579	smultixcan	5.28425e-05	0.00190891	-0.586385	Stomach	2.59745e-05	0.00218847	4.20616	NA	NA	NA	1	1	1	0	3	-1.10461	4.88699	0.0189432	1.11282	0.957038	-4.11103	NA	NA	0.26933	1.0239e-06	0.074353	1.67891e-06	0.338548	3.939e-05	NA	NA	0.746474	6.23993e-05	0.518145	8.95117e-05	0.866825	0.00243729	NA	NA
HSD17B4	4.3111e-06	0.000261654	-4.59579	smultixcan	5.28425e-05	0.00190891	-0.586385	Testis	6.681e-07	0.000114208	4.97041	NA	NA	NA	1	1	1	0	3	-1.10461	4.88699	0.0189432	1.11282	0.523399	-5.04887	NA	NA	0.26933	1.0239e-06	0.074353	1.67891e-06	0.600696	4.44421e-07	NA	NA	0.746474	6.23993e-05	0.518145	8.95117e-05	0.948134	6.03163e-05	NA	NA
HSD17B4	4.3111e-06	0.000261654	-4.59579	smultixcan	5.28425e-05	0.00190891	-0.586385	Uterus	2.78066e-06	0.000337535	4.68639	NA	NA	NA	1	1	1	0	3	-1.10461	4.88699	0.0189432	1.11282	0.640164	-4.71675	NA	NA	0.26933	1.0239e-06	0.074353	1.67891e-06	0.522066	2.39639e-06	NA	NA	0.746474	6.23993e-05	0.518145	8.95117e-05	0.924265	0.000228424	NA	NA
HSD17B4	4.3111e-06	0.000261654	-4.59579	smultixcan	5.28425e-05	0.00190891	-0.586385	Vagina	2.78066e-06	0.000331222	-4.68639	NA	NA	NA	1	1	1	0	3	-1.10461	4.88699	0.0189432	1.11282	-0.640164	4.71675	NA	NA	0.26933	1.0239e-06	0.074353	1.67891e-06	0.522066	2.39639e-06	NA	NA	0.746474	6.23993e-05	0.518145	8.95117e-05	0.923118	0.000231799	NA	NA
HSD17B4	4.3111e-06	0.000261654	-4.59579	smultixcan	5.28425e-05	0.00190891	-0.586385	Whole_Blood	2.59745e-05	0.0018	-4.20616	NA	NA	NA	1	1	1	0	3	-1.10461	4.88699	0.0189432	1.11282	-0.957038	4.11103	NA	NA	0.26933	1.0239e-06	0.074353	1.67891e-06	0.338548	3.939e-05	NA	NA	0.746474	6.23993e-05	0.518145	8.95117e-05	0.870411	0.00210857	NA	NA
HSD17B4	4.3111e-06	0.000261654	-4.59579	smultixcan	5.28425e-05	0.00190891	-0.586385	smultixcan	4.0821e-07	6.02684e-05	-5.06509	NA	NA	NA	1	1	1	0	3	-1.10461	4.88699	0.0189432	1.11282	-0.493707	5.16315	NA	NA	0.26933	1.0239e-06	0.074353	1.67891e-06	0.621513	2.42824e-07	NA	NA	0.746474	6.23993e-05	0.518145	8.95117e-05	0.936358	2.92308e-05	NA	NA
ZSWIM8	4.4043e-06	0.000266392	4.59133	Adipose_Subcutaneous	2.07928e-06	0.00026452	4.74556	Cells_EBV-transformed_lymphocytes	1.18589e-05	0.000901513	-4.38017	NA	NA	NA	1	1	1	0	3	-1.13966	5.41775	-1.60813	-5.08897	1.67115	5.16406	NA	NA	0.25443	6.0353e-08	0.107807	3.60018e-07	0.0946926	2.41654e-07	NA	NA	0.73979	5.54512e-06	0.697029	5.2585e-05	0.65801	2.4587e-05	NA	NA
ZSWIM8	4.4043e-06	0.000266392	4.59133	Adipose_Subcutaneous	2.07928e-06	0.00026452	4.74556	smultixcan	1.18589e-05	0.00100134	-4.38017	NA	NA	NA	1	1	1	0	3	-1.13966	5.41775	-1.60813	-5.08897	1.67115	5.16406	NA	NA	0.25443	6.0353e-08	0.107807	3.60018e-07	0.0946926	2.41654e-07	NA	NA	0.73979	5.54512e-06	0.697029	5.2585e-05	0.662304	2.91195e-05	NA	NA
ZSWIM8	4.4043e-06	0.000266392	4.59133	Adipose_Visceral_Omentum	1.38585e-05	0.00132157	4.34609	Cells_EBV-transformed_lymphocytes	1.18589e-05	0.000901513	-4.38017	NA	NA	NA	1	1	1	0	3	-1.13966	5.41775	-1.49285	-5.06575	1.67115	5.16406	NA	NA	0.25443	6.0353e-08	0.135477	4.06791e-07	0.0946926	2.41654e-07	NA	NA	0.73979	5.54512e-06	0.746119	5.73892e-05	0.65801	2.4587e-05	NA	NA
ZSWIM8	4.4043e-06	0.000266392	4.59133	Adipose_Visceral_Omentum	1.38585e-05	0.00132157	4.34609	smultixcan	1.18589e-05	0.00100134	-4.38017	NA	NA	NA	1	1	1	0	3	-1.13966	5.41775	-1.49285	-5.06575	1.67115	5.16406	NA	NA	0.25443	6.0353e-08	0.135477	4.06791e-07	0.0946926	2.41654e-07	NA	NA	0.73979	5.54512e-06	0.746119	5.73892e-05	0.662304	2.91195e-05	NA	NA
ZSWIM8	4.4043e-06	0.000266392	4.59133	Artery_Aorta	2.07928e-06	0.000317882	4.74556	Cells_EBV-transformed_lymphocytes	1.18589e-05	0.000901513	-4.38017	NA	NA	NA	1	1	1	0	3	-1.13966	5.41775	-1.60604	-5.26807	1.67115	5.16406	NA	NA	0.25443	6.0353e-08	0.108265	1.37867e-07	0.0946926	2.41654e-07	NA	NA	0.73979	5.54512e-06	0.688454	2.618e-05	0.65801	2.4587e-05	NA	NA
ZSWIM8	4.4043e-06	0.000266392	4.59133	Artery_Aorta	2.07928e-06	0.000317882	4.74556	smultixcan	1.18589e-05	0.00100134	-4.38017	NA	NA	NA	1	1	1	0	3	-1.13966	5.41775	-1.60604	-5.26807	1.67115	5.16406	NA	NA	0.25443	6.0353e-08	0.108265	1.37867e-07	0.0946926	2.41654e-07	NA	NA	0.73979	5.54512e-06	0.688454	2.618e-05	0.662304	2.91195e-05	NA	NA
ZSWIM8	4.4043e-06	0.000266392	4.59133	Artery_Coronary	6.39828e-06	0.000733511	4.51278	Cells_EBV-transformed_lymphocytes	1.18589e-05	0.000901513	-4.38017	NA	NA	NA	1	1	1	0	3	-1.13966	5.41775	-1.52525	-5.24957	1.67115	5.16406	NA	NA	0.25443	6.0353e-08	0.127198	1.52455e-07	0.0946926	2.41654e-07	NA	NA	0.73979	5.54512e-06	0.739911	2.55396e-05	0.65801	2.4587e-05	NA	NA
ZSWIM8	4.4043e-06	0.000266392	4.59133	Artery_Coronary	6.39828e-06	0.000733511	4.51278	smultixcan	1.18589e-05	0.00100134	-4.38017	NA	NA	NA	1	1	1	0	3	-1.13966	5.41775	-1.52525	-5.24957	1.67115	5.16406	NA	NA	0.25443	6.0353e-08	0.127198	1.52455e-07	0.0946926	2.41654e-07	NA	NA	0.73979	5.54512e-06	0.739911	2.55396e-05	0.662304	2.91195e-05	NA	NA
ZSWIM8	4.4043e-06	0.000266392	4.59133	Artery_Tibial	7.72998e-06	0.000797855	4.47253	Cells_EBV-transformed_lymphocytes	1.18589e-05	0.000901513	-4.38017	NA	NA	NA	1	1	1	0	3	-1.13966	5.41775	-1.49997	-5.19783	1.67115	5.16406	NA	NA	0.25443	6.0353e-08	0.133623	2.01632e-07	0.0946926	2.41654e-07	NA	NA	0.73979	5.54512e-06	0.738371	2.85309e-05	0.65801	2.4587e-05	NA	NA
ZSWIM8	4.4043e-06	0.000266392	4.59133	Artery_Tibial	7.72998e-06	0.000797855	4.47253	smultixcan	1.18589e-05	0.00100134	-4.38017	NA	NA	NA	1	1	1	0	3	-1.13966	5.41775	-1.49997	-5.19783	1.67115	5.16406	NA	NA	0.25443	6.0353e-08	0.133623	2.01632e-07	0.0946926	2.41654e-07	NA	NA	0.73979	5.54512e-06	0.738371	2.85309e-05	0.662304	2.91195e-05	NA	NA
ZSWIM8	4.4043e-06	0.000266392	4.59133	Brain_Amygdala	9.22342e-06	0.00102174	4.43462	Cells_EBV-transformed_lymphocytes	1.18589e-05	0.000901513	-4.38017	NA	NA	NA	1	1	1	0	3	-1.13966	5.41775	-1.54892	-5.17976	1.67115	5.16406	NA	NA	0.25443	6.0353e-08	0.121401	2.22174e-07	0.0946926	2.41654e-07	NA	NA	0.73979	5.54512e-06	0.734255	4.14929e-05	0.65801	2.4587e-05	NA	NA
ZSWIM8	4.4043e-06	0.000266392	4.59133	Brain_Amygdala	9.22342e-06	0.00102174	4.43462	smultixcan	1.18589e-05	0.00100134	-4.38017	NA	NA	NA	1	1	1	0	3	-1.13966	5.41775	-1.54892	-5.17976	1.67115	5.16406	NA	NA	0.25443	6.0353e-08	0.121401	2.22174e-07	0.0946926	2.41654e-07	NA	NA	0.73979	5.54512e-06	0.734255	4.14929e-05	0.662304	2.91195e-05	NA	NA
ZSWIM8	4.4043e-06	0.000266392	4.59133	Brain_Anterior_cingulate_cortex_BA24	2.07928e-06	0.000263057	4.74556	Cells_EBV-transformed_lymphocytes	1.18589e-05	0.000901513	-4.38017	NA	NA	NA	1	1	1	0	3	-1.13966	5.41775	-1.64058	-5.03689	1.67115	5.16406	NA	NA	0.25443	6.0353e-08	0.100884	4.73162e-07	0.0946926	2.41654e-07	NA	NA	0.73979	5.54512e-06	0.722814	6.8153e-05	0.65801	2.4587e-05	NA	NA
ZSWIM8	4.4043e-06	0.000266392	4.59133	Brain_Anterior_cingulate_cortex_BA24	2.07928e-06	0.000263057	4.74556	smultixcan	1.18589e-05	0.00100134	-4.38017	NA	NA	NA	1	1	1	0	3	-1.13966	5.41775	-1.64058	-5.03689	1.67115	5.16406	NA	NA	0.25443	6.0353e-08	0.100884	4.73162e-07	0.0946926	2.41654e-07	NA	NA	0.73979	5.54512e-06	0.722814	6.8153e-05	0.662304	2.91195e-05	NA	NA
ZSWIM8	4.4043e-06	0.000266392	4.59133	Brain_Caudate_basal_ganglia	2.07928e-06	0.000295935	4.74556	Cells_EBV-transformed_lymphocytes	1.18589e-05	0.000901513	-4.38017	NA	NA	NA	1	1	1	0	3	-1.13966	5.41775	-1.65336	-5.12672	1.67115	5.16406	NA	NA	0.25443	6.0353e-08	0.0982567	2.94832e-07	0.0946926	2.41654e-07	NA	NA	0.73979	5.54512e-06	0.702829	4.87887e-05	0.65801	2.4587e-05	NA	NA
ZSWIM8	4.4043e-06	0.000266392	4.59133	Brain_Caudate_basal_ganglia	2.07928e-06	0.000295935	4.74556	smultixcan	1.18589e-05	0.00100134	-4.38017	NA	NA	NA	1	1	1	0	3	-1.13966	5.41775	-1.65336	-5.12672	1.67115	5.16406	NA	NA	0.25443	6.0353e-08	0.0982567	2.94832e-07	0.0946926	2.41654e-07	NA	NA	0.73979	5.54512e-06	0.702829	4.87887e-05	0.662304	2.91195e-05	NA	NA
ZSWIM8	4.4043e-06	0.000266392	4.59133	Brain_Cerebellum	2.07928e-06	0.000323026	4.74556	Cells_EBV-transformed_lymphocytes	1.18589e-05	0.000901513	-4.38017	NA	NA	NA	1	1	1	0	3	-1.13966	5.41775	-1.59118	-4.55822	1.67115	5.16406	NA	NA	0.25443	6.0353e-08	0.111569	5.15886e-06	0.0946926	2.41654e-07	NA	NA	0.73979	5.54512e-06	0.726859	0.000540828	0.65801	2.4587e-05	NA	NA
ZSWIM8	4.4043e-06	0.000266392	4.59133	Brain_Cerebellum	2.07928e-06	0.000323026	4.74556	smultixcan	1.18589e-05	0.00100134	-4.38017	NA	NA	NA	1	1	1	0	3	-1.13966	5.41775	-1.59118	-4.55822	1.67115	5.16406	NA	NA	0.25443	6.0353e-08	0.111569	5.15886e-06	0.0946926	2.41654e-07	NA	NA	0.73979	5.54512e-06	0.726859	0.000540828	0.662304	2.91195e-05	NA	NA
ZSWIM8	4.4043e-06	0.000266392	4.59133	Brain_Cortex	2.07928e-06	0.000289436	4.74556	Cells_EBV-transformed_lymphocytes	1.18589e-05	0.000901513	-4.38017	NA	NA	NA	1	1	1	0	3	-1.13966	5.41775	-1.61554	-4.91387	1.67115	5.16406	NA	NA	0.25443	6.0353e-08	0.106194	8.92969e-07	0.0946926	2.41654e-07	NA	NA	0.73979	5.54512e-06	0.72028	0.000128431	0.65801	2.4587e-05	NA	NA
ZSWIM8	4.4043e-06	0.000266392	4.59133	Brain_Cortex	2.07928e-06	0.000289436	4.74556	smultixcan	1.18589e-05	0.00100134	-4.38017	NA	NA	NA	1	1	1	0	3	-1.13966	5.41775	-1.61554	-4.91387	1.67115	5.16406	NA	NA	0.25443	6.0353e-08	0.106194	8.92969e-07	0.0946926	2.41654e-07	NA	NA	0.73979	5.54512e-06	0.72028	0.000128431	0.662304	2.91195e-05	NA	NA
ZSWIM8	4.4043e-06	0.000266392	4.59133	Brain_Frontal_Cortex_BA9	2.07928e-06	0.000285133	4.74556	Cells_EBV-transformed_lymphocytes	1.18589e-05	0.000901513	-4.38017	NA	NA	NA	1	1	1	0	3	-1.13966	5.41775	-1.64049	-5.06191	1.67115	5.16406	NA	NA	0.25443	6.0353e-08	0.100904	4.15083e-07	0.0946926	2.41654e-07	NA	NA	0.73979	5.54512e-06	0.715733	5.64216e-05	0.65801	2.4587e-05	NA	NA
ZSWIM8	4.4043e-06	0.000266392	4.59133	Brain_Frontal_Cortex_BA9	2.07928e-06	0.000285133	4.74556	smultixcan	1.18589e-05	0.00100134	-4.38017	NA	NA	NA	1	1	1	0	3	-1.13966	5.41775	-1.64049	-5.06191	1.67115	5.16406	NA	NA	0.25443	6.0353e-08	0.100904	4.15083e-07	0.0946926	2.41654e-07	NA	NA	0.73979	5.54512e-06	0.715733	5.64216e-05	0.662304	2.91195e-05	NA	NA
ZSWIM8	4.4043e-06	0.000266392	4.59133	Brain_Hippocampus	2.07928e-06	0.000318659	4.74556	Cells_EBV-transformed_lymphocytes	1.18589e-05	0.000901513	-4.38017	NA	NA	NA	1	1	1	0	3	-1.13966	5.41775	-1.59877	-4.95627	1.67115	5.16406	NA	NA	0.25443	6.0353e-08	0.109872	7.18581e-07	0.0946926	2.41654e-07	NA	NA	0.73979	5.54512e-06	0.733843	0.000115894	0.65801	2.4587e-05	NA	NA
ZSWIM8	4.4043e-06	0.000266392	4.59133	Brain_Hippocampus	2.07928e-06	0.000318659	4.74556	smultixcan	1.18589e-05	0.00100134	-4.38017	NA	NA	NA	1	1	1	0	3	-1.13966	5.41775	-1.59877	-4.95627	1.67115	5.16406	NA	NA	0.25443	6.0353e-08	0.109872	7.18581e-07	0.0946926	2.41654e-07	NA	NA	0.73979	5.54512e-06	0.733843	0.000115894	0.662304	2.91195e-05	NA	NA
ZSWIM8	4.4043e-06	0.000266392	4.59133	Brain_Hypothalamus	2.07928e-06	0.000314595	4.74556	Cells_EBV-transformed_lymphocytes	1.18589e-05	0.000901513	-4.38017	NA	NA	NA	1	1	1	0	3	-1.13966	5.41775	-1.61389	-5.0274	1.67115	5.16406	NA	NA	0.25443	6.0353e-08	0.10655	4.97182e-07	0.0946926	2.41654e-07	NA	NA	0.73979	5.54512e-06	0.723599	8.3858e-05	0.65801	2.4587e-05	NA	NA
ZSWIM8	4.4043e-06	0.000266392	4.59133	Brain_Hypothalamus	2.07928e-06	0.000314595	4.74556	smultixcan	1.18589e-05	0.00100134	-4.38017	NA	NA	NA	1	1	1	0	3	-1.13966	5.41775	-1.61389	-5.0274	1.67115	5.16406	NA	NA	0.25443	6.0353e-08	0.10655	4.97182e-07	0.0946926	2.41654e-07	NA	NA	0.73979	5.54512e-06	0.723599	8.3858e-05	0.662304	2.91195e-05	NA	NA
ZSWIM8	4.4043e-06	0.000266392	4.59133	Brain_Nucleus_accumbens_basal_ganglia	2.07928e-06	0.000285374	4.74556	Cells_EBV-transformed_lymphocytes	1.18589e-05	0.000901513	-4.38017	NA	NA	NA	1	1	1	0	3	-1.13966	5.41775	-1.41381	-5.44024	1.67115	5.16406	NA	NA	0.25443	6.0353e-08	0.157417	5.32076e-08	0.0946926	2.41654e-07	NA	NA	0.73979	5.54512e-06	0.78158	1.17865e-05	0.65801	2.4587e-05	NA	NA
ZSWIM8	4.4043e-06	0.000266392	4.59133	Brain_Nucleus_accumbens_basal_ganglia	2.07928e-06	0.000285374	4.74556	smultixcan	1.18589e-05	0.00100134	-4.38017	NA	NA	NA	1	1	1	0	3	-1.13966	5.41775	-1.41381	-5.44024	1.67115	5.16406	NA	NA	0.25443	6.0353e-08	0.157417	5.32076e-08	0.0946926	2.41654e-07	NA	NA	0.73979	5.54512e-06	0.78158	1.17865e-05	0.662304	2.91195e-05	NA	NA
ZSWIM8	4.4043e-06	0.000266392	4.59133	Brain_Putamen_basal_ganglia	1.00809e-05	0.000954493	4.41543	Cells_EBV-transformed_lymphocytes	1.18589e-05	0.000901513	-4.38017	NA	NA	NA	1	1	1	0	3	-1.13966	5.41775	-1.53083	-5.15255	1.67115	5.16406	NA	NA	0.25443	6.0353e-08	0.125811	2.56975e-07	0.0946926	2.41654e-07	NA	NA	0.73979	5.54512e-06	0.748562	3.84369e-05	0.65801	2.4587e-05	NA	NA
ZSWIM8	4.4043e-06	0.000266392	4.59133	Brain_Putamen_basal_ganglia	1.00809e-05	0.000954493	4.41543	smultixcan	1.18589e-05	0.00100134	-4.38017	NA	NA	NA	1	1	1	0	3	-1.13966	5.41775	-1.53083	-5.15255	1.67115	5.16406	NA	NA	0.25443	6.0353e-08	0.125811	2.56975e-07	0.0946926	2.41654e-07	NA	NA	0.73979	5.54512e-06	0.748562	3.84369e-05	0.662304	2.91195e-05	NA	NA
ZSWIM8	4.4043e-06	0.000266392	4.59133	Brain_Spinal_cord_cervical_c-1	2.3249e-05	0.00187896	4.23116	Cells_EBV-transformed_lymphocytes	1.18589e-05	0.000901513	-4.38017	NA	NA	NA	1	1	1	0	3	-1.13966	5.41775	-1.44338	-4.92758	1.67115	5.16406	NA	NA	0.25443	6.0353e-08	0.148914	8.32547e-07	0.0946926	2.41654e-07	NA	NA	0.73979	5.54512e-06	0.752627	0.000113021	0.65801	2.4587e-05	NA	NA
ZSWIM8	4.4043e-06	0.000266392	4.59133	Brain_Spinal_cord_cervical_c-1	2.3249e-05	0.00187896	4.23116	smultixcan	1.18589e-05	0.00100134	-4.38017	NA	NA	NA	1	1	1	0	3	-1.13966	5.41775	-1.44338	-4.92758	1.67115	5.16406	NA	NA	0.25443	6.0353e-08	0.148914	8.32547e-07	0.0946926	2.41654e-07	NA	NA	0.73979	5.54512e-06	0.752627	0.000113021	0.662304	2.91195e-05	NA	NA
ZSWIM8	4.4043e-06	0.000266392	4.59133	Brain_Substantia_nigra	2.07928e-06	0.000296571	4.74556	Cells_EBV-transformed_lymphocytes	1.18589e-05	0.000901513	-4.38017	NA	NA	NA	1	1	1	0	3	-1.13966	5.41775	-1.41381	-5.44024	1.67115	5.16406	NA	NA	0.25443	6.0353e-08	0.157417	5.32076e-08	0.0946926	2.41654e-07	NA	NA	0.73979	5.54512e-06	0.785914	1.04277e-05	0.65801	2.4587e-05	NA	NA
ZSWIM8	4.4043e-06	0.000266392	4.59133	Brain_Substantia_nigra	2.07928e-06	0.000296571	4.74556	smultixcan	1.18589e-05	0.00100134	-4.38017	NA	NA	NA	1	1	1	0	3	-1.13966	5.41775	-1.41381	-5.44024	1.67115	5.16406	NA	NA	0.25443	6.0353e-08	0.157417	5.32076e-08	0.0946926	2.41654e-07	NA	NA	0.73979	5.54512e-06	0.785914	1.04277e-05	0.662304	2.91195e-05	NA	NA
ZSWIM8	4.4043e-06	0.000266392	4.59133	Cells_Cultured_fibroblasts	2.58598e-06	0.000287184	4.70123	Cells_EBV-transformed_lymphocytes	1.18589e-05	0.000901513	-4.38017	NA	NA	NA	1	1	1	0	3	-1.13966	5.41775	-1.49028	-5.42721	1.67115	5.16406	NA	NA	0.25443	6.0353e-08	0.136151	5.72409e-08	0.0946926	2.41654e-07	NA	NA	0.73979	5.54512e-06	0.752159	1.02113e-05	0.65801	2.4587e-05	NA	NA
ZSWIM8	4.4043e-06	0.000266392	4.59133	Cells_Cultured_fibroblasts	2.58598e-06	0.000287184	4.70123	smultixcan	1.18589e-05	0.00100134	-4.38017	NA	NA	NA	1	1	1	0	3	-1.13966	5.41775	-1.49028	-5.42721	1.67115	5.16406	NA	NA	0.25443	6.0353e-08	0.136151	5.72409e-08	0.0946926	2.41654e-07	NA	NA	0.73979	5.54512e-06	0.752159	1.02113e-05	0.662304	2.91195e-05	NA	NA
ZSWIM8	4.4043e-06	0.000266392	4.59133	Cells_EBV-transformed_lymphocytes	3.95603e-06	0.0004421	4.61368	Cells_EBV-transformed_lymphocytes	1.18589e-05	0.000901513	-4.38017	NA	NA	NA	1	1	1	0	3	-1.13966	5.41775	-1.48007	-5.33353	1.67115	5.16406	NA	NA	0.25443	6.0353e-08	0.138855	9.63205e-08	0.0946926	2.41654e-07	NA	NA	0.73979	5.54512e-06	0.751658	1.50044e-05	0.65801	2.4587e-05	NA	NA
ZSWIM8	4.4043e-06	0.000266392	4.59133	Cells_EBV-transformed_lymphocytes	3.95603e-06	0.0004421	4.61368	smultixcan	1.18589e-05	0.00100134	-4.38017	NA	NA	NA	1	1	1	0	3	-1.13966	5.41775	-1.48007	-5.33353	1.67115	5.16406	NA	NA	0.25443	6.0353e-08	0.138855	9.63205e-08	0.0946926	2.41654e-07	NA	NA	0.73979	5.54512e-06	0.751658	1.50044e-05	0.662304	2.91195e-05	NA	NA
ZSWIM8	4.4043e-06	0.000266392	4.59133	Colon_Sigmoid	2.07928e-06	0.000278905	4.74556	Cells_EBV-transformed_lymphocytes	1.18589e-05	0.000901513	-4.38017	NA	NA	NA	1	1	1	0	3	-1.13966	5.41775	-1.41381	-5.44024	1.67115	5.16406	NA	NA	0.25443	6.0353e-08	0.157417	5.32076e-08	0.0946926	2.41654e-07	NA	NA	0.73979	5.54512e-06	0.776261	1.12106e-05	0.65801	2.4587e-05	NA	NA
ZSWIM8	4.4043e-06	0.000266392	4.59133	Colon_Sigmoid	2.07928e-06	0.000278905	4.74556	smultixcan	1.18589e-05	0.00100134	-4.38017	NA	NA	NA	1	1	1	0	3	-1.13966	5.41775	-1.41381	-5.44024	1.67115	5.16406	NA	NA	0.25443	6.0353e-08	0.157417	5.32076e-08	0.0946926	2.41654e-07	NA	NA	0.73979	5.54512e-06	0.776261	1.12106e-05	0.662304	2.91195e-05	NA	NA
ZSWIM8	4.4043e-06	0.000266392	4.59133	Colon_Transverse	2.07928e-06	0.000262899	4.74556	Cells_EBV-transformed_lymphocytes	1.18589e-05	0.000901513	-4.38017	NA	NA	NA	1	1	1	0	3	-1.13966	5.41775	-1.62362	-5.08878	1.67115	5.16406	NA	NA	0.25443	6.0353e-08	0.104457	3.60377e-07	0.0946926	2.41654e-07	NA	NA	0.73979	5.54512e-06	0.694361	5.09711e-05	0.65801	2.4587e-05	NA	NA
ZSWIM8	4.4043e-06	0.000266392	4.59133	Colon_Transverse	2.07928e-06	0.000262899	4.74556	smultixcan	1.18589e-05	0.00100134	-4.38017	NA	NA	NA	1	1	1	0	3	-1.13966	5.41775	-1.62362	-5.08878	1.67115	5.16406	NA	NA	0.25443	6.0353e-08	0.104457	3.60377e-07	0.0946926	2.41654e-07	NA	NA	0.73979	5.54512e-06	0.694361	5.09711e-05	0.662304	2.91195e-05	NA	NA
ZSWIM8	4.4043e-06	0.000266392	4.59133	Esophagus_Gastroesophageal_Junction	2.07928e-06	0.000274132	4.74556	Cells_EBV-transformed_lymphocytes	1.18589e-05	0.000901513	-4.38017	NA	NA	NA	1	1	1	0	3	-1.13966	5.41775	-1.60806	-5.01875	1.67115	5.16406	NA	NA	0.25443	6.0353e-08	0.107821	5.20085e-07	0.0946926	2.41654e-07	NA	NA	0.73979	5.54512e-06	0.719641	6.38514e-05	0.65801	2.4587e-05	NA	NA
ZSWIM8	4.4043e-06	0.000266392	4.59133	Esophagus_Gastroesophageal_Junction	2.07928e-06	0.000274132	4.74556	smultixcan	1.18589e-05	0.00100134	-4.38017	NA	NA	NA	1	1	1	0	3	-1.13966	5.41775	-1.60806	-5.01875	1.67115	5.16406	NA	NA	0.25443	6.0353e-08	0.107821	5.20085e-07	0.0946926	2.41654e-07	NA	NA	0.73979	5.54512e-06	0.719641	6.38514e-05	0.662304	2.91195e-05	NA	NA
ZSWIM8	4.4043e-06	0.000266392	4.59133	Esophagus_Mucosa	2.07928e-06	0.000270774	4.74556	Cells_EBV-transformed_lymphocytes	1.18589e-05	0.000901513	-4.38017	NA	NA	NA	1	1	1	0	3	-1.13966	5.41775	-1.0951	-1.95663	1.67115	5.16406	NA	NA	0.25443	6.0353e-08	0.273475	0.0503912	0.0946926	2.41654e-07	NA	NA	0.73979	5.54512e-06	0.834448	0.294298	0.65801	2.4587e-05	NA	NA
ZSWIM8	4.4043e-06	0.000266392	4.59133	Esophagus_Mucosa	2.07928e-06	0.000270774	4.74556	smultixcan	1.18589e-05	0.00100134	-4.38017	NA	NA	NA	1	1	1	0	3	-1.13966	5.41775	-1.0951	-1.95663	1.67115	5.16406	NA	NA	0.25443	6.0353e-08	0.273475	0.0503912	0.0946926	2.41654e-07	NA	NA	0.73979	5.54512e-06	0.834448	0.294298	0.662304	2.91195e-05	NA	NA
ZSWIM8	4.4043e-06	0.000266392	4.59133	Esophagus_Muscularis	2.07928e-06	0.000246277	4.74556	Cells_EBV-transformed_lymphocytes	1.18589e-05	0.000901513	-4.38017	NA	NA	NA	1	1	1	0	3	-1.13966	5.41775	-1.61883	-5.0841	1.67115	5.16406	NA	NA	0.25443	6.0353e-08	0.105485	3.69377e-07	0.0946926	2.41654e-07	NA	NA	0.73979	5.54512e-06	0.710633	4.57776e-05	0.65801	2.4587e-05	NA	NA
ZSWIM8	4.4043e-06	0.000266392	4.59133	Esophagus_Muscularis	2.07928e-06	0.000246277	4.74556	smultixcan	1.18589e-05	0.00100134	-4.38017	NA	NA	NA	1	1	1	0	3	-1.13966	5.41775	-1.61883	-5.0841	1.67115	5.16406	NA	NA	0.25443	6.0353e-08	0.105485	3.69377e-07	0.0946926	2.41654e-07	NA	NA	0.73979	5.54512e-06	0.710633	4.57776e-05	0.662304	2.91195e-05	NA	NA
ZSWIM8	4.4043e-06	0.000266392	4.59133	Heart_Atrial_Appendage	1.03616e-05	0.000949007	4.40949	Cells_EBV-transformed_lymphocytes	1.18589e-05	0.000901513	-4.38017	NA	NA	NA	1	1	1	0	3	-1.13966	5.41775	-1.5005	-5.13369	1.67115	5.16406	NA	NA	0.25443	6.0353e-08	0.133486	2.84112e-07	0.0946926	2.41654e-07	NA	NA	0.73979	5.54512e-06	0.736751	4.05178e-05	0.65801	2.4587e-05	NA	NA
ZSWIM8	4.4043e-06	0.000266392	4.59133	Heart_Atrial_Appendage	1.03616e-05	0.000949007	4.40949	smultixcan	1.18589e-05	0.00100134	-4.38017	NA	NA	NA	1	1	1	0	3	-1.13966	5.41775	-1.5005	-5.13369	1.67115	5.16406	NA	NA	0.25443	6.0353e-08	0.133486	2.84112e-07	0.0946926	2.41654e-07	NA	NA	0.73979	5.54512e-06	0.736751	4.05178e-05	0.662304	2.91195e-05	NA	NA
ZSWIM8	4.4043e-06	0.000266392	4.59133	Heart_Left_Ventricle	1.67807e-05	0.00142236	4.30391	Cells_EBV-transformed_lymphocytes	1.18589e-05	0.000901513	-4.38017	NA	NA	NA	1	1	1	0	3	-1.13966	5.41775	-1.49366	-5.02304	1.67115	5.16406	NA	NA	0.25443	6.0353e-08	0.135265	5.08607e-07	0.0946926	2.41654e-07	NA	NA	0.73979	5.54512e-06	0.742543	6.84645e-05	0.65801	2.4587e-05	NA	NA
ZSWIM8	4.4043e-06	0.000266392	4.59133	Heart_Left_Ventricle	1.67807e-05	0.00142236	4.30391	smultixcan	1.18589e-05	0.00100134	-4.38017	NA	NA	NA	1	1	1	0	3	-1.13966	5.41775	-1.49366	-5.02304	1.67115	5.16406	NA	NA	0.25443	6.0353e-08	0.135265	5.08607e-07	0.0946926	2.41654e-07	NA	NA	0.73979	5.54512e-06	0.742543	6.84645e-05	0.662304	2.91195e-05	NA	NA
ZSWIM8	4.4043e-06	0.000266392	4.59133	Kidney_Cortex	1.43837e-05	0.00166362	4.33792	Cells_EBV-transformed_lymphocytes	1.18589e-05	0.000901513	-4.38017	NA	NA	NA	1	1	1	0	3	-1.13966	5.41775	-1.49775	-5.05948	1.67115	5.16406	NA	NA	0.25443	6.0353e-08	0.134198	4.20405e-07	0.0946926	2.41654e-07	NA	NA	0.73979	5.54512e-06	0.753553	7.16713e-05	0.65801	2.4587e-05	NA	NA
ZSWIM8	4.4043e-06	0.000266392	4.59133	Kidney_Cortex	1.43837e-05	0.00166362	4.33792	smultixcan	1.18589e-05	0.00100134	-4.38017	NA	NA	NA	1	1	1	0	3	-1.13966	5.41775	-1.49775	-5.05948	1.67115	5.16406	NA	NA	0.25443	6.0353e-08	0.134198	4.20405e-07	0.0946926	2.41654e-07	NA	NA	0.73979	5.54512e-06	0.753553	7.16713e-05	0.662304	2.91195e-05	NA	NA
ZSWIM8	4.4043e-06	0.000266392	4.59133	Liver	2.07928e-06	0.000275765	4.74556	Cells_EBV-transformed_lymphocytes	1.18589e-05	0.000901513	-4.38017	NA	NA	NA	1	1	1	0	3	-1.13966	5.41775	-1.41381	-5.44024	1.67115	5.16406	NA	NA	0.25443	6.0353e-08	0.157417	5.32076e-08	0.0946926	2.41654e-07	NA	NA	0.73979	5.54512e-06	0.764962	8.57119e-06	0.65801	2.4587e-05	NA	NA
ZSWIM8	4.4043e-06	0.000266392	4.59133	Liver	2.07928e-06	0.000275765	4.74556	smultixcan	1.18589e-05	0.00100134	-4.38017	NA	NA	NA	1	1	1	0	3	-1.13966	5.41775	-1.41381	-5.44024	1.67115	5.16406	NA	NA	0.25443	6.0353e-08	0.157417	5.32076e-08	0.0946926	2.41654e-07	NA	NA	0.73979	5.54512e-06	0.764962	8.57119e-06	0.662304	2.91195e-05	NA	NA
ZSWIM8	4.4043e-06	0.000266392	4.59133	Lung	2.07928e-06	0.000249117	4.74556	Cells_EBV-transformed_lymphocytes	1.18589e-05	0.000901513	-4.38017	NA	NA	NA	1	1	1	0	3	-1.13966	5.41775	-1.6211	-5.15846	1.67115	5.16406	NA	NA	0.25443	6.0353e-08	0.104997	2.48993e-07	0.0946926	2.41654e-07	NA	NA	0.73979	5.54512e-06	0.674818	3.54414e-05	0.65801	2.4587e-05	NA	NA
ZSWIM8	4.4043e-06	0.000266392	4.59133	Lung	2.07928e-06	0.000249117	4.74556	smultixcan	1.18589e-05	0.00100134	-4.38017	NA	NA	NA	1	1	1	0	3	-1.13966	5.41775	-1.6211	-5.15846	1.67115	5.16406	NA	NA	0.25443	6.0353e-08	0.104997	2.48993e-07	0.0946926	2.41654e-07	NA	NA	0.73979	5.54512e-06	0.674818	3.54414e-05	0.662304	2.91195e-05	NA	NA
ZSWIM8	4.4043e-06	0.000266392	4.59133	Minor_Salivary_Gland	3.17588e-05	0.0028365	4.16047	Cells_EBV-transformed_lymphocytes	1.18589e-05	0.000901513	-4.38017	NA	NA	NA	1	1	1	0	3	-1.13966	5.41775	-1.49076	-4.87539	1.67115	5.16406	NA	NA	0.25443	6.0353e-08	0.136024	1.08595e-06	0.0946926	2.41654e-07	NA	NA	0.73979	5.54512e-06	0.741372	0.000151568	0.65801	2.4587e-05	NA	NA
ZSWIM8	4.4043e-06	0.000266392	4.59133	Minor_Salivary_Gland	3.17588e-05	0.0028365	4.16047	smultixcan	1.18589e-05	0.00100134	-4.38017	NA	NA	NA	1	1	1	0	3	-1.13966	5.41775	-1.49076	-4.87539	1.67115	5.16406	NA	NA	0.25443	6.0353e-08	0.136024	1.08595e-06	0.0946926	2.41654e-07	NA	NA	0.73979	5.54512e-06	0.741372	0.000151568	0.662304	2.91195e-05	NA	NA
ZSWIM8	4.4043e-06	0.000266392	4.59133	Nerve_Tibial	2.07928e-06	0.000280603	4.74556	Cells_EBV-transformed_lymphocytes	1.18589e-05	0.000901513	-4.38017	NA	NA	NA	1	1	1	0	3	-1.13966	5.41775	-1.60932	-4.96332	1.67115	5.16406	NA	NA	0.25443	6.0353e-08	0.107547	6.92974e-07	0.0946926	2.41654e-07	NA	NA	0.73979	5.54512e-06	0.687985	9.91902e-05	0.65801	2.4587e-05	NA	NA
ZSWIM8	4.4043e-06	0.000266392	4.59133	Nerve_Tibial	2.07928e-06	0.000280603	4.74556	smultixcan	1.18589e-05	0.00100134	-4.38017	NA	NA	NA	1	1	1	0	3	-1.13966	5.41775	-1.60932	-4.96332	1.67115	5.16406	NA	NA	0.25443	6.0353e-08	0.107547	6.92974e-07	0.0946926	2.41654e-07	NA	NA	0.73979	5.54512e-06	0.687985	9.91902e-05	0.662304	2.91195e-05	NA	NA
ZSWIM8	4.4043e-06	0.000266392	4.59133	Ovary	5.89138e-05	0.00434156	4.01712	Cells_EBV-transformed_lymphocytes	1.18589e-05	0.000901513	-4.38017	NA	NA	NA	1	1	1	0	3	-1.13966	5.41775	-1.43264	-4.70455	1.67115	5.16406	NA	NA	0.25443	6.0353e-08	0.151961	2.54421e-06	0.0946926	2.41654e-07	NA	NA	0.73979	5.54512e-06	0.746934	0.000274039	0.65801	2.4587e-05	NA	NA
ZSWIM8	4.4043e-06	0.000266392	4.59133	Ovary	5.89138e-05	0.00434156	4.01712	smultixcan	1.18589e-05	0.00100134	-4.38017	NA	NA	NA	1	1	1	0	3	-1.13966	5.41775	-1.43264	-4.70455	1.67115	5.16406	NA	NA	0.25443	6.0353e-08	0.151961	2.54421e-06	0.0946926	2.41654e-07	NA	NA	0.73979	5.54512e-06	0.746934	0.000274039	0.662304	2.91195e-05	NA	NA
ZSWIM8	4.4043e-06	0.000266392	4.59133	Pancreas	5.28597e-06	0.000666244	4.55311	Cells_EBV-transformed_lymphocytes	1.18589e-05	0.000901513	-4.38017	NA	NA	NA	1	1	1	0	3	-1.13966	5.41775	-1.52294	-5.28976	1.67115	5.16406	NA	NA	0.25443	6.0353e-08	0.127774	1.22475e-07	0.0946926	2.41654e-07	NA	NA	0.73979	5.54512e-06	0.723452	1.95116e-05	0.65801	2.4587e-05	NA	NA
ZSWIM8	4.4043e-06	0.000266392	4.59133	Pancreas	5.28597e-06	0.000666244	4.55311	smultixcan	1.18589e-05	0.00100134	-4.38017	NA	NA	NA	1	1	1	0	3	-1.13966	5.41775	-1.52294	-5.28976	1.67115	5.16406	NA	NA	0.25443	6.0353e-08	0.127774	1.22475e-07	0.0946926	2.41654e-07	NA	NA	0.73979	5.54512e-06	0.723452	1.95116e-05	0.662304	2.91195e-05	NA	NA
ZSWIM8	4.4043e-06	0.000266392	4.59133	Pituitary	2.07928e-06	0.000267588	4.74556	Cells_EBV-transformed_lymphocytes	1.18589e-05	0.000901513	-4.38017	NA	NA	NA	1	1	1	0	3	-1.13966	5.41775	-1.59826	-5.04866	1.67115	5.16406	NA	NA	0.25443	6.0353e-08	0.109985	4.44908e-07	0.0946926	2.41654e-07	NA	NA	0.73979	5.54512e-06	0.755499	6.07251e-05	0.65801	2.4587e-05	NA	NA
ZSWIM8	4.4043e-06	0.000266392	4.59133	Pituitary	2.07928e-06	0.000267588	4.74556	smultixcan	1.18589e-05	0.00100134	-4.38017	NA	NA	NA	1	1	1	0	3	-1.13966	5.41775	-1.59826	-5.04866	1.67115	5.16406	NA	NA	0.25443	6.0353e-08	0.109985	4.44908e-07	0.0946926	2.41654e-07	NA	NA	0.73979	5.54512e-06	0.755499	6.07251e-05	0.662304	2.91195e-05	NA	NA
ZSWIM8	4.4043e-06	0.000266392	4.59133	Prostate	2.01533e-05	0.00180489	4.26319	Cells_EBV-transformed_lymphocytes	1.18589e-05	0.000901513	-4.38017	NA	NA	NA	1	1	1	0	3	-1.13966	5.41775	-1.49285	-4.98112	1.67115	5.16406	NA	NA	0.25443	6.0353e-08	0.135475	6.32165e-07	0.0946926	2.41654e-07	NA	NA	0.73979	5.54512e-06	0.765022	8.00047e-05	0.65801	2.4587e-05	NA	NA
ZSWIM8	4.4043e-06	0.000266392	4.59133	Prostate	2.01533e-05	0.00180489	4.26319	smultixcan	1.18589e-05	0.00100134	-4.38017	NA	NA	NA	1	1	1	0	3	-1.13966	5.41775	-1.49285	-4.98112	1.67115	5.16406	NA	NA	0.25443	6.0353e-08	0.135475	6.32165e-07	0.0946926	2.41654e-07	NA	NA	0.73979	5.54512e-06	0.765022	8.00047e-05	0.662304	2.91195e-05	NA	NA
ZSWIM8	4.4043e-06	0.000266392	4.59133	Skin_Not_Sun_Exposed_Suprapubic	6.00666e-06	0.000668929	4.52615	Cells_EBV-transformed_lymphocytes	1.18589e-05	0.000901513	-4.38017	NA	NA	NA	1	1	1	0	3	-1.13966	5.41775	-1.50241	-5.2536	1.67115	5.16406	NA	NA	0.25443	6.0353e-08	0.132991	1.49155e-07	0.0946926	2.41654e-07	NA	NA	0.73979	5.54512e-06	0.738446	2.23595e-05	0.65801	2.4587e-05	NA	NA
ZSWIM8	4.4043e-06	0.000266392	4.59133	Skin_Not_Sun_Exposed_Suprapubic	6.00666e-06	0.000668929	4.52615	smultixcan	1.18589e-05	0.00100134	-4.38017	NA	NA	NA	1	1	1	0	3	-1.13966	5.41775	-1.50241	-5.2536	1.67115	5.16406	NA	NA	0.25443	6.0353e-08	0.132991	1.49155e-07	0.0946926	2.41654e-07	NA	NA	0.73979	5.54512e-06	0.738446	2.23595e-05	0.662304	2.91195e-05	NA	NA
ZSWIM8	4.4043e-06	0.000266392	4.59133	Skin_Sun_Exposed_Lower_leg	2.07928e-06	0.000251639	4.74556	Cells_EBV-transformed_lymphocytes	1.18589e-05	0.000901513	-4.38017	NA	NA	NA	1	1	1	0	3	-1.13966	5.41775	-1.59516	-5.28914	1.67115	5.16406	NA	NA	0.25443	6.0353e-08	0.110676	1.22896e-07	0.0946926	2.41654e-07	NA	NA	0.73979	5.54512e-06	0.72116	1.86606e-05	0.65801	2.4587e-05	NA	NA
ZSWIM8	4.4043e-06	0.000266392	4.59133	Skin_Sun_Exposed_Lower_leg	2.07928e-06	0.000251639	4.74556	smultixcan	1.18589e-05	0.00100134	-4.38017	NA	NA	NA	1	1	1	0	3	-1.13966	5.41775	-1.59516	-5.28914	1.67115	5.16406	NA	NA	0.25443	6.0353e-08	0.110676	1.22896e-07	0.0946926	2.41654e-07	NA	NA	0.73979	5.54512e-06	0.72116	1.86606e-05	0.662304	2.91195e-05	NA	NA
ZSWIM8	4.4043e-06	0.000266392	4.59133	Small_Intestine_Terminal_Ileum	2.07928e-06	0.000308427	4.74556	Cells_EBV-transformed_lymphocytes	1.18589e-05	0.000901513	-4.38017	NA	NA	NA	1	1	1	0	3	-1.13966	5.41775	-1.60477	-5.141	1.67115	5.16406	NA	NA	0.25443	6.0353e-08	0.108544	2.73285e-07	0.0946926	2.41654e-07	NA	NA	0.73979	5.54512e-06	0.732883	4.57925e-05	0.65801	2.4587e-05	NA	NA
ZSWIM8	4.4043e-06	0.000266392	4.59133	Small_Intestine_Terminal_Ileum	2.07928e-06	0.000308427	4.74556	smultixcan	1.18589e-05	0.00100134	-4.38017	NA	NA	NA	1	1	1	0	3	-1.13966	5.41775	-1.60477	-5.141	1.67115	5.16406	NA	NA	0.25443	6.0353e-08	0.108544	2.73285e-07	0.0946926	2.41654e-07	NA	NA	0.73979	5.54512e-06	0.732883	4.57925e-05	0.662304	2.91195e-05	NA	NA
ZSWIM8	4.4043e-06	0.000266392	4.59133	Spleen	3.15431e-06	0.000375091	4.66051	Cells_EBV-transformed_lymphocytes	1.18589e-05	0.000901513	-4.38017	NA	NA	NA	1	1	1	0	3	-1.13966	5.41775	-1.52256	-5.39924	1.67115	5.16406	NA	NA	0.25443	6.0353e-08	0.127869	6.69229e-08	0.0946926	2.41654e-07	NA	NA	0.73979	5.54512e-06	0.741696	1.18867e-05	0.65801	2.4587e-05	NA	NA
ZSWIM8	4.4043e-06	0.000266392	4.59133	Spleen	3.15431e-06	0.000375091	4.66051	smultixcan	1.18589e-05	0.00100134	-4.38017	NA	NA	NA	1	1	1	0	3	-1.13966	5.41775	-1.52256	-5.39924	1.67115	5.16406	NA	NA	0.25443	6.0353e-08	0.127869	6.69229e-08	0.0946926	2.41654e-07	NA	NA	0.73979	5.54512e-06	0.741696	1.18867e-05	0.662304	2.91195e-05	NA	NA
ZSWIM8	4.4043e-06	0.000266392	4.59133	Stomach	1.31975e-05	0.00126458	4.35681	Cells_EBV-transformed_lymphocytes	1.18589e-05	0.000901513	-4.38017	NA	NA	NA	1	1	1	0	3	-1.13966	5.41775	-1.49911	-5.07933	1.67115	5.16406	NA	NA	0.25443	6.0353e-08	0.133845	3.7877e-07	0.0946926	2.41654e-07	NA	NA	0.73979	5.54512e-06	0.724784	5.19087e-05	0.65801	2.4587e-05	NA	NA
ZSWIM8	4.4043e-06	0.000266392	4.59133	Stomach	1.31975e-05	0.00126458	4.35681	smultixcan	1.18589e-05	0.00100134	-4.38017	NA	NA	NA	1	1	1	0	3	-1.13966	5.41775	-1.49911	-5.07933	1.67115	5.16406	NA	NA	0.25443	6.0353e-08	0.133845	3.7877e-07	0.0946926	2.41654e-07	NA	NA	0.73979	5.54512e-06	0.724784	5.19087e-05	0.662304	2.91195e-05	NA	NA
ZSWIM8	4.4043e-06	0.000266392	4.59133	Testis	2.07928e-06	0.000303333	4.74556	Cells_EBV-transformed_lymphocytes	1.18589e-05	0.000901513	-4.38017	NA	NA	NA	1	1	1	0	3	-1.13966	5.41775	-1.5387	-5.43526	1.67115	5.16406	NA	NA	0.25443	6.0353e-08	0.123878	5.47174e-08	0.0946926	2.41654e-07	NA	NA	0.73979	5.54512e-06	0.738946	1.15552e-05	0.65801	2.4587e-05	NA	NA
ZSWIM8	4.4043e-06	0.000266392	4.59133	Testis	2.07928e-06	0.000303333	4.74556	smultixcan	1.18589e-05	0.00100134	-4.38017	NA	NA	NA	1	1	1	0	3	-1.13966	5.41775	-1.5387	-5.43526	1.67115	5.16406	NA	NA	0.25443	6.0353e-08	0.123878	5.47174e-08	0.0946926	2.41654e-07	NA	NA	0.73979	5.54512e-06	0.738946	1.15552e-05	0.662304	2.91195e-05	NA	NA
ZSWIM8	4.4043e-06	0.000266392	4.59133	Thyroid	2.03623e-05	0.0018303	4.26088	Cells_EBV-transformed_lymphocytes	1.18589e-05	0.000901513	-4.38017	NA	NA	NA	1	1	1	0	3	-1.13966	5.41775	-1.48398	-4.97503	1.67115	5.16406	NA	NA	0.25443	6.0353e-08	0.137814	6.52374e-07	0.0946926	2.41654e-07	NA	NA	0.73979	5.54512e-06	0.721308	8.9535e-05	0.65801	2.4587e-05	NA	NA
ZSWIM8	4.4043e-06	0.000266392	4.59133	Thyroid	2.03623e-05	0.0018303	4.26088	smultixcan	1.18589e-05	0.00100134	-4.38017	NA	NA	NA	1	1	1	0	3	-1.13966	5.41775	-1.48398	-4.97503	1.67115	5.16406	NA	NA	0.25443	6.0353e-08	0.137814	6.52374e-07	0.0946926	2.41654e-07	NA	NA	0.73979	5.54512e-06	0.721308	8.9535e-05	0.662304	2.91195e-05	NA	NA
ZSWIM8	4.4043e-06	0.000266392	4.59133	Uterus	4.15634e-05	0.00298356	4.09861	Cells_EBV-transformed_lymphocytes	1.18589e-05	0.000901513	-4.38017	NA	NA	NA	1	1	1	0	3	-1.13966	5.41775	-1.44161	-4.79153	1.67115	5.16406	NA	NA	0.25443	6.0353e-08	0.149412	1.65518e-06	0.0946926	2.41654e-07	NA	NA	0.73979	5.54512e-06	0.763549	0.000198604	0.65801	2.4587e-05	NA	NA
ZSWIM8	4.4043e-06	0.000266392	4.59133	Uterus	4.15634e-05	0.00298356	4.09861	smultixcan	1.18589e-05	0.00100134	-4.38017	NA	NA	NA	1	1	1	0	3	-1.13966	5.41775	-1.44161	-4.79153	1.67115	5.16406	NA	NA	0.25443	6.0353e-08	0.149412	1.65518e-06	0.0946926	2.41654e-07	NA	NA	0.73979	5.54512e-06	0.763549	0.000198604	0.662304	2.91195e-05	NA	NA
ZSWIM8	4.4043e-06	0.000266392	4.59133	Whole_Blood	4.52892e-06	0.000519141	4.5855	Cells_EBV-transformed_lymphocytes	1.18589e-05	0.000901513	-4.38017	NA	NA	NA	1	1	1	0	3	-1.13966	5.41775	-1.2837	-5.22202	1.67115	5.16406	NA	NA	0.25443	6.0353e-08	0.199247	1.7698e-07	0.0946926	2.41654e-07	NA	NA	0.73979	5.54512e-06	0.798553	2.69895e-05	0.65801	2.4587e-05	NA	NA
ZSWIM8	4.4043e-06	0.000266392	4.59133	Whole_Blood	4.52892e-06	0.000519141	4.5855	smultixcan	1.18589e-05	0.00100134	-4.38017	NA	NA	NA	1	1	1	0	3	-1.13966	5.41775	-1.2837	-5.22202	1.67115	5.16406	NA	NA	0.25443	6.0353e-08	0.199247	1.7698e-07	0.0946926	2.41654e-07	NA	NA	0.73979	5.54512e-06	0.798553	2.69895e-05	0.662304	2.91195e-05	NA	NA
ZSWIM8	4.4043e-06	0.000266392	4.59133	smultixcan	1.20029e-05	0.000569228	4.57748	Cells_EBV-transformed_lymphocytes	1.18589e-05	0.000901513	-4.38017	NA	NA	NA	1	1	1	0	3	-1.13966	5.41775	-1.47625	-4.73191	1.67115	5.16406	NA	NA	0.25443	6.0353e-08	0.293296	2.92603e-07	0.0946926	2.41654e-07	NA	NA	0.73979	5.54512e-06	0.75507	2.01915e-05	0.65801	2.4587e-05	NA	NA
ZSWIM8	4.4043e-06	0.000266392	4.59133	smultixcan	1.20029e-05	0.000569228	4.57748	smultixcan	1.18589e-05	0.00100134	-4.38017	NA	NA	NA	1	1	1	0	3	-1.13966	5.41775	-1.47625	-4.73191	1.67115	5.16406	NA	NA	0.25443	6.0353e-08	0.293296	2.92603e-07	0.0946926	2.41654e-07	NA	NA	0.73979	5.54512e-06	0.75507	2.01915e-05	0.662304	2.91195e-05	NA	NA
MEAF6	4.4865e-06	0.000270435	-4.58747	Cells_Cultured_fibroblasts	5.06233e-08	1.11911e-05	5.44911	Brain_Cerebellar_Hemisphere	6.47913e-07	9.33334e-05	-4.97636	NA	NA	NA	1	1	1	0	3	-1.48793	4.88549	-1.08592	-6.03566	1.0102	5.56341	NA	NA	0.13677	1.0317e-06	0.277515	1.58314e-09	0.312401	2.64557e-08	NA	NA	0.635054	6.24541e-05	0.85772	4.42884e-07	0.853174	4.32308e-06	NA	NA
MEAF6	4.4865e-06	0.000270435	-4.58747	Cells_Cultured_fibroblasts	5.06233e-08	1.11911e-05	5.44911	Brain_Cortex	3.35237e-08	8.44912e-06	-5.52196	NA	NA	NA	1	1	1	0	3	-1.48793	4.88549	-1.08592	-6.03566	0.957699	6.12615	NA	NA	0.13677	1.0317e-06	0.277515	1.58314e-09	0.338214	9.00304e-10	NA	NA	0.635054	6.24541e-05	0.85772	4.42884e-07	0.86961	2.30053e-07	NA	NA
MEAF6	4.4865e-06	0.000270435	-4.58747	Cells_Cultured_fibroblasts	5.06233e-08	1.11911e-05	5.44911	Brain_Hypothalamus	6.47913e-07	0.000118744	4.97636	NA	NA	NA	1	1	1	0	3	-1.48793	4.88549	-1.08592	-6.03566	-1.0102	-5.56341	NA	NA	0.13677	1.0317e-06	0.277515	1.58314e-09	0.312401	2.64557e-08	NA	NA	0.635054	6.24541e-05	0.85772	4.42884e-07	0.861702	5.09153e-06	NA	NA
MEAF6	4.4865e-06	0.000270435	-4.58747	Cells_Cultured_fibroblasts	5.06233e-08	1.11911e-05	5.44911	Brain_Nucleus_accumbens_basal_ganglia	6.47913e-07	0.000104	-4.97636	NA	NA	NA	1	1	1	0	3	-1.48793	4.88549	-1.08592	-6.03566	1.0102	5.56341	NA	NA	0.13677	1.0317e-06	0.277515	1.58314e-09	0.312401	2.64557e-08	NA	NA	0.635054	6.24541e-05	0.85772	4.42884e-07	0.864217	4.88059e-06	NA	NA
MEAF6	4.4865e-06	0.000270435	-4.58747	Cells_Cultured_fibroblasts	5.06233e-08	1.11911e-05	5.44911	Brain_Substantia_nigra	6.47913e-07	0.000114001	-4.97636	NA	NA	NA	1	1	1	0	3	-1.48793	4.88549	-1.08592	-6.03566	1.0102	5.56341	NA	NA	0.13677	1.0317e-06	0.277515	1.58314e-09	0.312401	2.64557e-08	NA	NA	0.635054	6.24541e-05	0.85772	4.42884e-07	0.85369	5.86186e-06	NA	NA
MEAF6	4.4865e-06	0.000270435	-4.58747	Cells_Cultured_fibroblasts	5.06233e-08	1.11911e-05	5.44911	Esophagus_Gastroesophageal_Junction	1.2666e-06	0.000164863	4.84492	NA	NA	NA	1	1	1	0	3	-1.48793	4.88549	-1.08592	-6.03566	-0.996477	-5.42022	NA	NA	0.13677	1.0317e-06	0.277515	1.58314e-09	0.319019	5.9527e-08	NA	NA	0.635054	6.24541e-05	0.85772	4.42884e-07	0.859804	8.32889e-06	NA	NA
MEAF6	4.4865e-06	0.000270435	-4.58747	Cells_Cultured_fibroblasts	5.06233e-08	1.11911e-05	5.44911	Minor_Salivary_Gland	4.14885e-06	0.000448518	-4.60378	NA	NA	NA	1	1	1	0	3	-1.48793	4.88549	-1.08592	-6.03566	0.97628	5.15895	NA	NA	0.13677	1.0317e-06	0.277515	1.58314e-09	0.328926	2.48344e-07	NA	NA	0.635054	6.24541e-05	0.85772	4.42884e-07	0.864608	3.08725e-05	NA	NA
MEAF6	4.4865e-06	0.000270435	-4.58747	Cells_Cultured_fibroblasts	5.06233e-08	1.11911e-05	5.44911	Pituitary	5.39175e-07	9.41996e-05	5.01182	NA	NA	NA	1	1	1	0	3	-1.48793	4.88549	-1.08592	-6.03566	-0.994778	-5.59382	NA	NA	0.13677	1.0317e-06	0.277515	1.58314e-09	0.319844	2.22127e-08	NA	NA	0.635054	6.24541e-05	0.85772	4.42884e-07	0.864528	3.93424e-06	NA	NA
MEAF6	4.4865e-06	0.000270435	-4.58747	Cells_Cultured_fibroblasts	5.06233e-08	1.11911e-05	5.44911	Testis	5.39175e-07	9.55414e-05	5.01182	NA	NA	NA	1	1	1	0	3	-1.48793	4.88549	-1.08592	-6.03566	-0.994778	-5.59382	NA	NA	0.13677	1.0317e-06	0.277515	1.58314e-09	0.319844	2.22127e-08	NA	NA	0.635054	6.24541e-05	0.85772	4.42884e-07	0.860204	4.29753e-06	NA	NA
MEAF6	4.4865e-06	0.000270435	-4.58747	Cells_Cultured_fibroblasts	5.06233e-08	1.11911e-05	5.44911	smultixcan	2.60407e-07	4.11885e-05	-1.80282	NA	NA	NA	1	1	1	0	3	-1.48793	4.88549	-1.08592	-6.03566	0.380393	2.01967	NA	NA	0.13677	1.0317e-06	0.277515	1.58314e-09	0.582586	7.07308e-09	NA	NA	0.635054	6.24541e-05	0.85772	4.42884e-07	0.926743	1.3766e-06	NA	NA
MEAF6	4.4865e-06	0.000270435	-4.58747	Skin_Not_Sun_Exposed_Suprapubic	9.40554e-05	0.00625737	3.90544	Brain_Cerebellar_Hemisphere	6.47913e-07	9.33334e-05	-4.97636	NA	NA	NA	1	1	1	0	3	-1.48793	4.88549	-1.91684	-4.72602	1.0102	5.56341	NA	NA	0.13677	1.0317e-06	0.0552577	2.28963e-06	0.312401	2.64557e-08	NA	NA	0.635054	6.24541e-05	0.604671	0.00026426	0.853174	4.32308e-06	NA	NA
MEAF6	4.4865e-06	0.000270435	-4.58747	Skin_Not_Sun_Exposed_Suprapubic	9.40554e-05	0.00625737	3.90544	Brain_Cortex	3.35237e-08	8.44912e-06	-5.52196	NA	NA	NA	1	1	1	0	3	-1.48793	4.88549	-1.91684	-4.72602	0.957699	6.12615	NA	NA	0.13677	1.0317e-06	0.0552577	2.28963e-06	0.338214	9.00304e-10	NA	NA	0.635054	6.24541e-05	0.604671	0.00026426	0.86961	2.30053e-07	NA	NA
MEAF6	4.4865e-06	0.000270435	-4.58747	Skin_Not_Sun_Exposed_Suprapubic	9.40554e-05	0.00625737	3.90544	Brain_Hypothalamus	6.47913e-07	0.000118744	4.97636	NA	NA	NA	1	1	1	0	3	-1.48793	4.88549	-1.91684	-4.72602	-1.0102	-5.56341	NA	NA	0.13677	1.0317e-06	0.0552577	2.28963e-06	0.312401	2.64557e-08	NA	NA	0.635054	6.24541e-05	0.604671	0.00026426	0.861702	5.09153e-06	NA	NA
MEAF6	4.4865e-06	0.000270435	-4.58747	Skin_Not_Sun_Exposed_Suprapubic	9.40554e-05	0.00625737	3.90544	Brain_Nucleus_accumbens_basal_ganglia	6.47913e-07	0.000104	-4.97636	NA	NA	NA	1	1	1	0	3	-1.48793	4.88549	-1.91684	-4.72602	1.0102	5.56341	NA	NA	0.13677	1.0317e-06	0.0552577	2.28963e-06	0.312401	2.64557e-08	NA	NA	0.635054	6.24541e-05	0.604671	0.00026426	0.864217	4.88059e-06	NA	NA
MEAF6	4.4865e-06	0.000270435	-4.58747	Skin_Not_Sun_Exposed_Suprapubic	9.40554e-05	0.00625737	3.90544	Brain_Substantia_nigra	6.47913e-07	0.000114001	-4.97636	NA	NA	NA	1	1	1	0	3	-1.48793	4.88549	-1.91684	-4.72602	1.0102	5.56341	NA	NA	0.13677	1.0317e-06	0.0552577	2.28963e-06	0.312401	2.64557e-08	NA	NA	0.635054	6.24541e-05	0.604671	0.00026426	0.85369	5.86186e-06	NA	NA
MEAF6	4.4865e-06	0.000270435	-4.58747	Skin_Not_Sun_Exposed_Suprapubic	9.40554e-05	0.00625737	3.90544	Esophagus_Gastroesophageal_Junction	1.2666e-06	0.000164863	4.84492	NA	NA	NA	1	1	1	0	3	-1.48793	4.88549	-1.91684	-4.72602	-0.996477	-5.42022	NA	NA	0.13677	1.0317e-06	0.0552577	2.28963e-06	0.319019	5.9527e-08	NA	NA	0.635054	6.24541e-05	0.604671	0.00026426	0.859804	8.32889e-06	NA	NA
MEAF6	4.4865e-06	0.000270435	-4.58747	Skin_Not_Sun_Exposed_Suprapubic	9.40554e-05	0.00625737	3.90544	Minor_Salivary_Gland	4.14885e-06	0.000448518	-4.60378	NA	NA	NA	1	1	1	0	3	-1.48793	4.88549	-1.91684	-4.72602	0.97628	5.15895	NA	NA	0.13677	1.0317e-06	0.0552577	2.28963e-06	0.328926	2.48344e-07	NA	NA	0.635054	6.24541e-05	0.604671	0.00026426	0.864608	3.08725e-05	NA	NA
MEAF6	4.4865e-06	0.000270435	-4.58747	Skin_Not_Sun_Exposed_Suprapubic	9.40554e-05	0.00625737	3.90544	Pituitary	5.39175e-07	9.41996e-05	5.01182	NA	NA	NA	1	1	1	0	3	-1.48793	4.88549	-1.91684	-4.72602	-0.994778	-5.59382	NA	NA	0.13677	1.0317e-06	0.0552577	2.28963e-06	0.319844	2.22127e-08	NA	NA	0.635054	6.24541e-05	0.604671	0.00026426	0.864528	3.93424e-06	NA	NA
MEAF6	4.4865e-06	0.000270435	-4.58747	Skin_Not_Sun_Exposed_Suprapubic	9.40554e-05	0.00625737	3.90544	Testis	5.39175e-07	9.55414e-05	5.01182	NA	NA	NA	1	1	1	0	3	-1.48793	4.88549	-1.91684	-4.72602	-0.994778	-5.59382	NA	NA	0.13677	1.0317e-06	0.0552577	2.28963e-06	0.319844	2.22127e-08	NA	NA	0.635054	6.24541e-05	0.604671	0.00026426	0.860204	4.29753e-06	NA	NA
MEAF6	4.4865e-06	0.000270435	-4.58747	Skin_Not_Sun_Exposed_Suprapubic	9.40554e-05	0.00625737	3.90544	smultixcan	2.60407e-07	4.11885e-05	-1.80282	NA	NA	NA	1	1	1	0	3	-1.48793	4.88549	-1.91684	-4.72602	0.380393	2.01967	NA	NA	0.13677	1.0317e-06	0.0552577	2.28963e-06	0.582586	7.07308e-09	NA	NA	0.635054	6.24541e-05	0.604671	0.00026426	0.926743	1.3766e-06	NA	NA
MEAF6	4.4865e-06	0.000270435	-4.58747	Small_Intestine_Terminal_Ileum	2.58912e-05	0.00257397	4.20689	Brain_Cerebellar_Hemisphere	6.47913e-07	9.33334e-05	-4.97636	NA	NA	NA	1	1	1	0	3	-1.48793	4.88549	-1.92639	-5.01646	1.0102	5.56341	NA	NA	0.13677	1.0317e-06	0.054056	5.26328e-07	0.312401	2.64557e-08	NA	NA	0.635054	6.24541e-05	0.616807	8.26303e-05	0.853174	4.32308e-06	NA	NA
MEAF6	4.4865e-06	0.000270435	-4.58747	Small_Intestine_Terminal_Ileum	2.58912e-05	0.00257397	4.20689	Brain_Cortex	3.35237e-08	8.44912e-06	-5.52196	NA	NA	NA	1	1	1	0	3	-1.48793	4.88549	-1.92639	-5.01646	0.957699	6.12615	NA	NA	0.13677	1.0317e-06	0.054056	5.26328e-07	0.338214	9.00304e-10	NA	NA	0.635054	6.24541e-05	0.616807	8.26303e-05	0.86961	2.30053e-07	NA	NA
MEAF6	4.4865e-06	0.000270435	-4.58747	Small_Intestine_Terminal_Ileum	2.58912e-05	0.00257397	4.20689	Brain_Hypothalamus	6.47913e-07	0.000118744	4.97636	NA	NA	NA	1	1	1	0	3	-1.48793	4.88549	-1.92639	-5.01646	-1.0102	-5.56341	NA	NA	0.13677	1.0317e-06	0.054056	5.26328e-07	0.312401	2.64557e-08	NA	NA	0.635054	6.24541e-05	0.616807	8.26303e-05	0.861702	5.09153e-06	NA	NA
MEAF6	4.4865e-06	0.000270435	-4.58747	Small_Intestine_Terminal_Ileum	2.58912e-05	0.00257397	4.20689	Brain_Nucleus_accumbens_basal_ganglia	6.47913e-07	0.000104	-4.97636	NA	NA	NA	1	1	1	0	3	-1.48793	4.88549	-1.92639	-5.01646	1.0102	5.56341	NA	NA	0.13677	1.0317e-06	0.054056	5.26328e-07	0.312401	2.64557e-08	NA	NA	0.635054	6.24541e-05	0.616807	8.26303e-05	0.864217	4.88059e-06	NA	NA
MEAF6	4.4865e-06	0.000270435	-4.58747	Small_Intestine_Terminal_Ileum	2.58912e-05	0.00257397	4.20689	Brain_Substantia_nigra	6.47913e-07	0.000114001	-4.97636	NA	NA	NA	1	1	1	0	3	-1.48793	4.88549	-1.92639	-5.01646	1.0102	5.56341	NA	NA	0.13677	1.0317e-06	0.054056	5.26328e-07	0.312401	2.64557e-08	NA	NA	0.635054	6.24541e-05	0.616807	8.26303e-05	0.85369	5.86186e-06	NA	NA
MEAF6	4.4865e-06	0.000270435	-4.58747	Small_Intestine_Terminal_Ileum	2.58912e-05	0.00257397	4.20689	Esophagus_Gastroesophageal_Junction	1.2666e-06	0.000164863	4.84492	NA	NA	NA	1	1	1	0	3	-1.48793	4.88549	-1.92639	-5.01646	-0.996477	-5.42022	NA	NA	0.13677	1.0317e-06	0.054056	5.26328e-07	0.319019	5.9527e-08	NA	NA	0.635054	6.24541e-05	0.616807	8.26303e-05	0.859804	8.32889e-06	NA	NA
MEAF6	4.4865e-06	0.000270435	-4.58747	Small_Intestine_Terminal_Ileum	2.58912e-05	0.00257397	4.20689	Minor_Salivary_Gland	4.14885e-06	0.000448518	-4.60378	NA	NA	NA	1	1	1	0	3	-1.48793	4.88549	-1.92639	-5.01646	0.97628	5.15895	NA	NA	0.13677	1.0317e-06	0.054056	5.26328e-07	0.328926	2.48344e-07	NA	NA	0.635054	6.24541e-05	0.616807	8.26303e-05	0.864608	3.08725e-05	NA	NA
MEAF6	4.4865e-06	0.000270435	-4.58747	Small_Intestine_Terminal_Ileum	2.58912e-05	0.00257397	4.20689	Pituitary	5.39175e-07	9.41996e-05	5.01182	NA	NA	NA	1	1	1	0	3	-1.48793	4.88549	-1.92639	-5.01646	-0.994778	-5.59382	NA	NA	0.13677	1.0317e-06	0.054056	5.26328e-07	0.319844	2.22127e-08	NA	NA	0.635054	6.24541e-05	0.616807	8.26303e-05	0.864528	3.93424e-06	NA	NA
MEAF6	4.4865e-06	0.000270435	-4.58747	Small_Intestine_Terminal_Ileum	2.58912e-05	0.00257397	4.20689	Testis	5.39175e-07	9.55414e-05	5.01182	NA	NA	NA	1	1	1	0	3	-1.48793	4.88549	-1.92639	-5.01646	-0.994778	-5.59382	NA	NA	0.13677	1.0317e-06	0.054056	5.26328e-07	0.319844	2.22127e-08	NA	NA	0.635054	6.24541e-05	0.616807	8.26303e-05	0.860204	4.29753e-06	NA	NA
MEAF6	4.4865e-06	0.000270435	-4.58747	Small_Intestine_Terminal_Ileum	2.58912e-05	0.00257397	4.20689	smultixcan	2.60407e-07	4.11885e-05	-1.80282	NA	NA	NA	1	1	1	0	3	-1.48793	4.88549	-1.92639	-5.01646	0.380393	2.01967	NA	NA	0.13677	1.0317e-06	0.054056	5.26328e-07	0.582586	7.07308e-09	NA	NA	0.635054	6.24541e-05	0.616807	8.26303e-05	0.926743	1.3766e-06	NA	NA
MEAF6	4.4865e-06	0.000270435	-4.58747	smultixcan	0.000187733	0.00510397	1.71137	Brain_Cerebellar_Hemisphere	6.47913e-07	9.33334e-05	-4.97636	NA	NA	NA	1	1	1	0	3	-1.48793	4.88549	-1.40588	-4.37318	1.0102	5.56341	NA	NA	0.13677	1.0317e-06	0.395179	6.80862e-07	0.312401	2.64557e-08	NA	NA	0.635054	6.24541e-05	0.81828	4.13117e-05	0.853174	4.32308e-06	NA	NA
MEAF6	4.4865e-06	0.000270435	-4.58747	smultixcan	0.000187733	0.00510397	1.71137	Brain_Cortex	3.35237e-08	8.44912e-06	-5.52196	NA	NA	NA	1	1	1	0	3	-1.48793	4.88549	-1.40588	-4.37318	0.957699	6.12615	NA	NA	0.13677	1.0317e-06	0.395179	6.80862e-07	0.338214	9.00304e-10	NA	NA	0.635054	6.24541e-05	0.81828	4.13117e-05	0.86961	2.30053e-07	NA	NA
MEAF6	4.4865e-06	0.000270435	-4.58747	smultixcan	0.000187733	0.00510397	1.71137	Brain_Hypothalamus	6.47913e-07	0.000118744	4.97636	NA	NA	NA	1	1	1	0	3	-1.48793	4.88549	-1.40588	-4.37318	-1.0102	-5.56341	NA	NA	0.13677	1.0317e-06	0.395179	6.80862e-07	0.312401	2.64557e-08	NA	NA	0.635054	6.24541e-05	0.81828	4.13117e-05	0.861702	5.09153e-06	NA	NA
MEAF6	4.4865e-06	0.000270435	-4.58747	smultixcan	0.000187733	0.00510397	1.71137	Brain_Nucleus_accumbens_basal_ganglia	6.47913e-07	0.000104	-4.97636	NA	NA	NA	1	1	1	0	3	-1.48793	4.88549	-1.40588	-4.37318	1.0102	5.56341	NA	NA	0.13677	1.0317e-06	0.395179	6.80862e-07	0.312401	2.64557e-08	NA	NA	0.635054	6.24541e-05	0.81828	4.13117e-05	0.864217	4.88059e-06	NA	NA
MEAF6	4.4865e-06	0.000270435	-4.58747	smultixcan	0.000187733	0.00510397	1.71137	Brain_Substantia_nigra	6.47913e-07	0.000114001	-4.97636	NA	NA	NA	1	1	1	0	3	-1.48793	4.88549	-1.40588	-4.37318	1.0102	5.56341	NA	NA	0.13677	1.0317e-06	0.395179	6.80862e-07	0.312401	2.64557e-08	NA	NA	0.635054	6.24541e-05	0.81828	4.13117e-05	0.85369	5.86186e-06	NA	NA
MEAF6	4.4865e-06	0.000270435	-4.58747	smultixcan	0.000187733	0.00510397	1.71137	Esophagus_Gastroesophageal_Junction	1.2666e-06	0.000164863	4.84492	NA	NA	NA	1	1	1	0	3	-1.48793	4.88549	-1.40588	-4.37318	-0.996477	-5.42022	NA	NA	0.13677	1.0317e-06	0.395179	6.80862e-07	0.319019	5.9527e-08	NA	NA	0.635054	6.24541e-05	0.81828	4.13117e-05	0.859804	8.32889e-06	NA	NA
MEAF6	4.4865e-06	0.000270435	-4.58747	smultixcan	0.000187733	0.00510397	1.71137	Minor_Salivary_Gland	4.14885e-06	0.000448518	-4.60378	NA	NA	NA	1	1	1	0	3	-1.48793	4.88549	-1.40588	-4.37318	0.97628	5.15895	NA	NA	0.13677	1.0317e-06	0.395179	6.80862e-07	0.328926	2.48344e-07	NA	NA	0.635054	6.24541e-05	0.81828	4.13117e-05	0.864608	3.08725e-05	NA	NA
MEAF6	4.4865e-06	0.000270435	-4.58747	smultixcan	0.000187733	0.00510397	1.71137	Pituitary	5.39175e-07	9.41996e-05	5.01182	NA	NA	NA	1	1	1	0	3	-1.48793	4.88549	-1.40588	-4.37318	-0.994778	-5.59382	NA	NA	0.13677	1.0317e-06	0.395179	6.80862e-07	0.319844	2.22127e-08	NA	NA	0.635054	6.24541e-05	0.81828	4.13117e-05	0.864528	3.93424e-06	NA	NA
MEAF6	4.4865e-06	0.000270435	-4.58747	smultixcan	0.000187733	0.00510397	1.71137	Testis	5.39175e-07	9.55414e-05	5.01182	NA	NA	NA	1	1	1	0	3	-1.48793	4.88549	-1.40588	-4.37318	-0.994778	-5.59382	NA	NA	0.13677	1.0317e-06	0.395179	6.80862e-07	0.319844	2.22127e-08	NA	NA	0.635054	6.24541e-05	0.81828	4.13117e-05	0.860204	4.29753e-06	NA	NA
MEAF6	4.4865e-06	0.000270435	-4.58747	smultixcan	0.000187733	0.00510397	1.71137	smultixcan	2.60407e-07	4.11885e-05	-1.80282	NA	NA	NA	1	1	1	0	3	-1.48793	4.88549	-1.40588	-4.37318	0.380393	2.01967	NA	NA	0.13677	1.0317e-06	0.395179	6.80862e-07	0.582586	7.07308e-09	NA	NA	0.635054	6.24541e-05	0.81828	4.13117e-05	0.926743	1.3766e-06	NA	NA
ERMP1	4.568e-06	0.000272547	-4.58371	Adrenal_Gland	1.21538e-06	0.00018455	4.85311	Adipose_Subcutaneous	1.57701e-05	0.00141212	4.31765	NA	NA	NA	1	1	1	0	3	-1.16386	-4.40409	1.55769	-4.5922	1.19271	-4.15746	NA	NA	0.24448	1.0623e-05	0.119307	4.38587e-06	0.232982	3.21811e-05	NA	NA	0.734211	0.000449209	0.739703	0.000481288	0.805259	0.00200754	NA	NA
ERMP1	4.568e-06	0.000272547	-4.58371	Adrenal_Gland	1.21538e-06	0.00018455	4.85311	Adrenal_Gland	3.01174e-05	0.00224252	4.17258	NA	NA	NA	1	1	1	0	3	-1.16386	-4.40409	1.55769	-4.5922	0.674762	-4.17321	NA	NA	0.24448	1.0623e-05	0.119307	4.38587e-06	0.499827	3.00341e-05	NA	NA	0.734211	0.000449209	0.739703	0.000481288	0.917182	0.00183836	NA	NA
ERMP1	4.568e-06	0.000272547	-4.58371	Adrenal_Gland	1.21538e-06	0.00018455	4.85311	Artery_Aorta	1.57701e-05	0.00126285	4.31765	NA	NA	NA	1	1	1	0	3	-1.16386	-4.40409	1.55769	-4.5922	1.19271	-4.15746	NA	NA	0.24448	1.0623e-05	0.119307	4.38587e-06	0.232982	3.21811e-05	NA	NA	0.734211	0.000449209	0.739703	0.000481288	0.808099	0.00192359	NA	NA
ERMP1	4.568e-06	0.000272547	-4.58371	Adrenal_Gland	1.21538e-06	0.00018455	4.85311	Artery_Coronary	3.01174e-05	0.00233216	4.17258	NA	NA	NA	1	1	1	0	3	-1.16386	-4.40409	1.55769	-4.5922	0.674762	-4.17321	NA	NA	0.24448	1.0623e-05	0.119307	4.38587e-06	0.499827	3.00341e-05	NA	NA	0.734211	0.000449209	0.739703	0.000481288	0.91457	0.00188399	NA	NA
ERMP1	4.568e-06	0.000272547	-4.58371	Adrenal_Gland	1.21538e-06	0.00018455	4.85311	Artery_Tibial	9.32193e-07	0.000123259	-4.90544	NA	NA	NA	1	1	1	0	3	-1.16386	-4.40409	1.55769	-4.5922	-0.44894	5.01067	NA	NA	0.24448	1.0623e-05	0.119307	4.38587e-06	0.653475	5.42404e-07	NA	NA	0.734211	0.000449209	0.739703	0.000481288	0.953025	5.84265e-05	NA	NA
ERMP1	4.568e-06	0.000272547	-4.58371	Adrenal_Gland	1.21538e-06	0.00018455	4.85311	Brain_Caudate_basal_ganglia	8.27923e-05	0.00552264	3.93617	NA	NA	NA	1	1	1	0	3	-1.16386	-4.40409	1.55769	-4.5922	1.14736	-3.77239	NA	NA	0.24448	1.0623e-05	0.119307	4.38587e-06	0.251232	0.000161689	NA	NA	0.734211	0.000449209	0.739703	0.000481288	0.820452	0.0077383	NA	NA
ERMP1	4.568e-06	0.000272547	-4.58371	Adrenal_Gland	1.21538e-06	0.00018455	4.85311	Brain_Cerebellar_Hemisphere	1.57701e-05	0.00129383	4.31765	NA	NA	NA	1	1	1	0	3	-1.16386	-4.40409	1.55769	-4.5922	1.19271	-4.15746	NA	NA	0.24448	1.0623e-05	0.119307	4.38587e-06	0.232982	3.21811e-05	NA	NA	0.734211	0.000449209	0.739703	0.000481288	0.811005	0.00191315	NA	NA
ERMP1	4.568e-06	0.000272547	-4.58371	Adrenal_Gland	1.21538e-06	0.00018455	4.85311	Brain_Cerebellum	3.01174e-05	0.00224845	4.17258	NA	NA	NA	1	1	1	0	3	-1.16386	-4.40409	1.55769	-4.5922	0.674762	-4.17321	NA	NA	0.24448	1.0623e-05	0.119307	4.38587e-06	0.499827	3.00341e-05	NA	NA	0.734211	0.000449209	0.739703	0.000481288	0.91505	0.00184597	NA	NA
ERMP1	4.568e-06	0.000272547	-4.58371	Adrenal_Gland	1.21538e-06	0.00018455	4.85311	Brain_Cortex	1.57701e-05	0.00141718	4.31765	NA	NA	NA	1	1	1	0	3	-1.16386	-4.40409	1.55769	-4.5922	1.19271	-4.15746	NA	NA	0.24448	1.0623e-05	0.119307	4.38587e-06	0.232982	3.21811e-05	NA	NA	0.734211	0.000449209	0.739703	0.000481288	0.823249	0.00206056	NA	NA
ERMP1	4.568e-06	0.000272547	-4.58371	Adrenal_Gland	1.21538e-06	0.00018455	4.85311	Brain_Frontal_Cortex_BA9	8.27923e-05	0.00560719	3.93617	NA	NA	NA	1	1	1	0	3	-1.16386	-4.40409	1.55769	-4.5922	1.14736	-3.77239	NA	NA	0.24448	1.0623e-05	0.119307	4.38587e-06	0.251232	0.000161689	NA	NA	0.734211	0.000449209	0.739703	0.000481288	0.828758	0.00739151	NA	NA
ERMP1	4.568e-06	0.000272547	-4.58371	Adrenal_Gland	1.21538e-06	0.00018455	4.85311	Brain_Hippocampus	1.57701e-05	0.00166152	-4.31765	NA	NA	NA	1	1	1	0	3	-1.16386	-4.40409	1.55769	-4.5922	-1.19271	4.15746	NA	NA	0.24448	1.0623e-05	0.119307	4.38587e-06	0.232982	3.21811e-05	NA	NA	0.734211	0.000449209	0.739703	0.000481288	0.832439	0.00248754	NA	NA
ERMP1	4.568e-06	0.000272547	-4.58371	Adrenal_Gland	1.21538e-06	0.00018455	4.85311	Brain_Hypothalamus	8.27923e-05	0.00551811	3.93617	NA	NA	NA	1	1	1	0	3	-1.16386	-4.40409	1.55769	-4.5922	1.14736	-3.77239	NA	NA	0.24448	1.0623e-05	0.119307	4.38587e-06	0.251232	0.000161689	NA	NA	0.734211	0.000449209	0.739703	0.000481288	0.836136	0.00802413	NA	NA
ERMP1	4.568e-06	0.000272547	-4.58371	Adrenal_Gland	1.21538e-06	0.00018455	4.85311	Brain_Nucleus_accumbens_basal_ganglia	8.27923e-05	0.00569549	3.93617	NA	NA	NA	1	1	1	0	3	-1.16386	-4.40409	1.55769	-4.5922	1.14736	-3.77239	NA	NA	0.24448	1.0623e-05	0.119307	4.38587e-06	0.251232	0.000161689	NA	NA	0.734211	0.000449209	0.739703	0.000481288	0.832925	0.00780828	NA	NA
ERMP1	4.568e-06	0.000272547	-4.58371	Adrenal_Gland	1.21538e-06	0.00018455	4.85311	Brain_Putamen_basal_ganglia	1.57701e-05	0.00158413	-4.31765	NA	NA	NA	1	1	1	0	3	-1.16386	-4.40409	1.55769	-4.5922	-1.19271	4.15746	NA	NA	0.24448	1.0623e-05	0.119307	4.38587e-06	0.232982	3.21811e-05	NA	NA	0.734211	0.000449209	0.739703	0.000481288	0.834597	0.00223659	NA	NA
ERMP1	4.568e-06	0.000272547	-4.58371	Adrenal_Gland	1.21538e-06	0.00018455	4.85311	Brain_Spinal_cord_cervical_c-1	1.57701e-05	0.00153842	-4.31765	NA	NA	NA	1	1	1	0	3	-1.16386	-4.40409	1.55769	-4.5922	-1.19271	4.15746	NA	NA	0.24448	1.0623e-05	0.119307	4.38587e-06	0.232982	3.21811e-05	NA	NA	0.734211	0.000449209	0.739703	0.000481288	0.812415	0.00239359	NA	NA
ERMP1	4.568e-06	0.000272547	-4.58371	Adrenal_Gland	1.21538e-06	0.00018455	4.85311	Breast_Mammary_Tissue	1.57701e-05	0.0013603	-4.31765	NA	NA	NA	1	1	1	0	3	-1.16386	-4.40409	1.55769	-4.5922	-1.19271	4.15746	NA	NA	0.24448	1.0623e-05	0.119307	4.38587e-06	0.232982	3.21811e-05	NA	NA	0.734211	0.000449209	0.739703	0.000481288	0.810293	0.00190003	NA	NA
ERMP1	4.568e-06	0.000272547	-4.58371	Adrenal_Gland	1.21538e-06	0.00018455	4.85311	Cells_Cultured_fibroblasts	3.01174e-05	0.00214354	-4.17258	NA	NA	NA	1	1	1	0	3	-1.16386	-4.40409	1.55769	-4.5922	-0.674762	4.17321	NA	NA	0.24448	1.0623e-05	0.119307	4.38587e-06	0.499827	3.00341e-05	NA	NA	0.734211	0.000449209	0.739703	0.000481288	0.920249	0.00177978	NA	NA
ERMP1	4.568e-06	0.000272547	-4.58371	Adrenal_Gland	1.21538e-06	0.00018455	4.85311	Cells_EBV-transformed_lymphocytes	3.01174e-05	0.00195603	-4.17258	NA	NA	NA	1	1	1	0	3	-1.16386	-4.40409	1.55769	-4.5922	-0.674762	4.17321	NA	NA	0.24448	1.0623e-05	0.119307	4.38587e-06	0.499827	3.00341e-05	NA	NA	0.734211	0.000449209	0.739703	0.000481288	0.917548	0.00164869	NA	NA
ERMP1	4.568e-06	0.000272547	-4.58371	Adrenal_Gland	1.21538e-06	0.00018455	4.85311	Colon_Sigmoid	1.57701e-05	0.00131446	4.31765	NA	NA	NA	1	1	1	0	3	-1.16386	-4.40409	1.55769	-4.5922	1.19271	-4.15746	NA	NA	0.24448	1.0623e-05	0.119307	4.38587e-06	0.232982	3.21811e-05	NA	NA	0.734211	0.000449209	0.739703	0.000481288	0.815596	0.00190726	NA	NA
ERMP1	4.568e-06	0.000272547	-4.58371	Adrenal_Gland	1.21538e-06	0.00018455	4.85311	Colon_Transverse	3.01174e-05	0.00240651	4.17258	NA	NA	NA	1	1	1	0	3	-1.16386	-4.40409	1.55769	-4.5922	0.674762	-4.17321	NA	NA	0.24448	1.0623e-05	0.119307	4.38587e-06	0.499827	3.00341e-05	NA	NA	0.734211	0.000449209	0.739703	0.000481288	0.920478	0.00200191	NA	NA
ERMP1	4.568e-06	0.000272547	-4.58371	Adrenal_Gland	1.21538e-06	0.00018455	4.85311	Esophagus_Gastroesophageal_Junction	3.01174e-05	0.00219883	-4.17258	NA	NA	NA	1	1	1	0	3	-1.16386	-4.40409	1.55769	-4.5922	-0.674762	4.17321	NA	NA	0.24448	1.0623e-05	0.119307	4.38587e-06	0.499827	3.00341e-05	NA	NA	0.734211	0.000449209	0.739703	0.000481288	0.91854	0.00182126	NA	NA
ERMP1	4.568e-06	0.000272547	-4.58371	Adrenal_Gland	1.21538e-06	0.00018455	4.85311	Esophagus_Mucosa	3.01174e-05	0.00238894	4.17258	NA	NA	NA	1	1	1	0	3	-1.16386	-4.40409	1.55769	-4.5922	0.674762	-4.17321	NA	NA	0.24448	1.0623e-05	0.119307	4.38587e-06	0.499827	3.00341e-05	NA	NA	0.734211	0.000449209	0.739703	0.000481288	0.912967	0.00183095	NA	NA
ERMP1	4.568e-06	0.000272547	-4.58371	Adrenal_Gland	1.21538e-06	0.00018455	4.85311	Esophagus_Muscularis	3.60474e-05	0.00262046	4.13146	NA	NA	NA	1	1	1	0	3	-1.16386	-4.40409	1.55769	-4.5922	1.29374	-3.93043	NA	NA	0.24448	1.0623e-05	0.119307	4.38587e-06	0.195756	8.47941e-05	NA	NA	0.734211	0.000449209	0.739703	0.000481288	0.78601	0.0041635	NA	NA
ERMP1	4.568e-06	0.000272547	-4.58371	Adrenal_Gland	1.21538e-06	0.00018455	4.85311	Heart_Atrial_Appendage	1.33049e-05	0.00126647	-4.35503	NA	NA	NA	1	1	1	0	3	-1.16386	-4.40409	1.55769	-4.5922	-0.959685	4.27022	NA	NA	0.24448	1.0623e-05	0.119307	4.38587e-06	0.337214	1.95279e-05	NA	NA	0.734211	0.000449209	0.739703	0.000481288	0.860375	0.00139192	NA	NA
ERMP1	4.568e-06	0.000272547	-4.58371	Adrenal_Gland	1.21538e-06	0.00018455	4.85311	Lung	3.01174e-05	0.00210964	-4.17258	NA	NA	NA	1	1	1	0	3	-1.16386	-4.40409	1.55769	-4.5922	-0.674762	4.17321	NA	NA	0.24448	1.0623e-05	0.119307	4.38587e-06	0.499827	3.00341e-05	NA	NA	0.734211	0.000449209	0.739703	0.000481288	0.918994	0.00182909	NA	NA
ERMP1	4.568e-06	0.000272547	-4.58371	Adrenal_Gland	1.21538e-06	0.00018455	4.85311	Minor_Salivary_Gland	1.33049e-05	0.00115148	-4.35503	NA	NA	NA	1	1	1	0	3	-1.16386	-4.40409	1.55769	-4.5922	-0.959685	4.27022	NA	NA	0.24448	1.0623e-05	0.119307	4.38587e-06	0.337214	1.95279e-05	NA	NA	0.734211	0.000449209	0.739703	0.000481288	0.866762	0.00127313	NA	NA
ERMP1	4.568e-06	0.000272547	-4.58371	Adrenal_Gland	1.21538e-06	0.00018455	4.85311	Muscle_Skeletal	1.33049e-05	0.00115436	4.35503	NA	NA	NA	1	1	1	0	3	-1.16386	-4.40409	1.55769	-4.5922	0.959685	-4.27022	NA	NA	0.24448	1.0623e-05	0.119307	4.38587e-06	0.337214	1.95279e-05	NA	NA	0.734211	0.000449209	0.739703	0.000481288	0.856549	0.00126951	NA	NA
ERMP1	4.568e-06	0.000272547	-4.58371	Adrenal_Gland	1.21538e-06	0.00018455	4.85311	Nerve_Tibial	3.01174e-05	0.00238646	-4.17258	NA	NA	NA	1	1	1	0	3	-1.16386	-4.40409	1.55769	-4.5922	-0.674762	4.17321	NA	NA	0.24448	1.0623e-05	0.119307	4.38587e-06	0.499827	3.00341e-05	NA	NA	0.734211	0.000449209	0.739703	0.000481288	0.913563	0.00194447	NA	NA
ERMP1	4.568e-06	0.000272547	-4.58371	Adrenal_Gland	1.21538e-06	0.00018455	4.85311	Ovary	1.57701e-05	0.0013489	4.31765	NA	NA	NA	1	1	1	0	3	-1.16386	-4.40409	1.55769	-4.5922	1.19271	-4.15746	NA	NA	0.24448	1.0623e-05	0.119307	4.38587e-06	0.232982	3.21811e-05	NA	NA	0.734211	0.000449209	0.739703	0.000481288	0.808177	0.0019569	NA	NA
ERMP1	4.568e-06	0.000272547	-4.58371	Adrenal_Gland	1.21538e-06	0.00018455	4.85311	Pancreas	3.01174e-05	0.00246859	4.17258	NA	NA	NA	1	1	1	0	3	-1.16386	-4.40409	1.55769	-4.5922	0.674762	-4.17321	NA	NA	0.24448	1.0623e-05	0.119307	4.38587e-06	0.499827	3.00341e-05	NA	NA	0.734211	0.000449209	0.739703	0.000481288	0.914309	0.00197995	NA	NA
ERMP1	4.568e-06	0.000272547	-4.58371	Adrenal_Gland	1.21538e-06	0.00018455	4.85311	Pituitary	3.60474e-05	0.00279829	4.13146	NA	NA	NA	1	1	1	0	3	-1.16386	-4.40409	1.55769	-4.5922	1.29374	-3.93043	NA	NA	0.24448	1.0623e-05	0.119307	4.38587e-06	0.195756	8.47941e-05	NA	NA	0.734211	0.000449209	0.739703	0.000481288	0.797112	0.00428029	NA	NA
ERMP1	4.568e-06	0.000272547	-4.58371	Adrenal_Gland	1.21538e-06	0.00018455	4.85311	Prostate	1.5523e-05	0.00135525	4.32113	NA	NA	NA	1	1	1	0	3	-1.16386	-4.40409	1.55769	-4.5922	0.746226	-4.30572	NA	NA	0.24448	1.0623e-05	0.119307	4.38587e-06	0.455531	1.66445e-05	NA	NA	0.734211	0.000449209	0.739703	0.000481288	0.914667	0.00113921	NA	NA
ERMP1	4.568e-06	0.000272547	-4.58371	Adrenal_Gland	1.21538e-06	0.00018455	4.85311	Skin_Not_Sun_Exposed_Suprapubic	3.01174e-05	0.00246723	-4.17258	NA	NA	NA	1	1	1	0	3	-1.16386	-4.40409	1.55769	-4.5922	-0.674762	4.17321	NA	NA	0.24448	1.0623e-05	0.119307	4.38587e-06	0.499827	3.00341e-05	NA	NA	0.734211	0.000449209	0.739703	0.000481288	0.916735	0.00188366	NA	NA
ERMP1	4.568e-06	0.000272547	-4.58371	Adrenal_Gland	1.21538e-06	0.00018455	4.85311	Skin_Sun_Exposed_Lower_leg	3.01174e-05	0.0022548	4.17258	NA	NA	NA	1	1	1	0	3	-1.16386	-4.40409	1.55769	-4.5922	0.674762	-4.17321	NA	NA	0.24448	1.0623e-05	0.119307	4.38587e-06	0.499827	3.00341e-05	NA	NA	0.734211	0.000449209	0.739703	0.000481288	0.914545	0.00180299	NA	NA
ERMP1	4.568e-06	0.000272547	-4.58371	Adrenal_Gland	1.21538e-06	0.00018455	4.85311	Small_Intestine_Terminal_Ileum	1.36725e-05	0.00117804	4.34905	NA	NA	NA	1	1	1	0	3	-1.16386	-4.40409	1.55769	-4.5922	1.44137	-4.10651	NA	NA	0.24448	1.0623e-05	0.119307	4.38587e-06	0.149479	4.01685e-05	NA	NA	0.734211	0.000449209	0.739703	0.000481288	0.758356	0.00231886	NA	NA
ERMP1	4.568e-06	0.000272547	-4.58371	Adrenal_Gland	1.21538e-06	0.00018455	4.85311	Spleen	3.01174e-05	0.00217385	-4.17258	NA	NA	NA	1	1	1	0	3	-1.16386	-4.40409	1.55769	-4.5922	-0.674762	4.17321	NA	NA	0.24448	1.0623e-05	0.119307	4.38587e-06	0.499827	3.00341e-05	NA	NA	0.734211	0.000449209	0.739703	0.000481288	0.921415	0.00178446	NA	NA
ERMP1	4.568e-06	0.000272547	-4.58371	Adrenal_Gland	1.21538e-06	0.00018455	4.85311	Stomach	6.14817e-05	0.00412165	4.00705	NA	NA	NA	1	1	1	0	3	-1.16386	-4.40409	1.55769	-4.5922	1.73386	-3.64628	NA	NA	0.24448	1.0623e-05	0.119307	4.38587e-06	0.0829433	0.000266064	NA	NA	0.734211	0.000449209	0.739703	0.000481288	0.661704	0.010539	NA	NA
ERMP1	4.568e-06	0.000272547	-4.58371	Adrenal_Gland	1.21538e-06	0.00018455	4.85311	Testis	1.33049e-05	0.00137761	-4.35503	NA	NA	NA	1	1	1	0	3	-1.16386	-4.40409	1.55769	-4.5922	-0.959685	4.27022	NA	NA	0.24448	1.0623e-05	0.119307	4.38587e-06	0.337214	1.95279e-05	NA	NA	0.734211	0.000449209	0.739703	0.000481288	0.869163	0.00148181	NA	NA
ERMP1	4.568e-06	0.000272547	-4.58371	Adrenal_Gland	1.21538e-06	0.00018455	4.85311	Thyroid	3.01174e-05	0.00217696	4.17258	NA	NA	NA	1	1	1	0	3	-1.16386	-4.40409	1.55769	-4.5922	0.674762	-4.17321	NA	NA	0.24448	1.0623e-05	0.119307	4.38587e-06	0.499827	3.00341e-05	NA	NA	0.734211	0.000449209	0.739703	0.000481288	0.91469	0.00179517	NA	NA
ERMP1	4.568e-06	0.000272547	-4.58371	Adrenal_Gland	1.21538e-06	0.00018455	4.85311	Uterus	3.01174e-05	0.00221804	-4.17258	NA	NA	NA	1	1	1	0	3	-1.16386	-4.40409	1.55769	-4.5922	-0.674762	4.17321	NA	NA	0.24448	1.0623e-05	0.119307	4.38587e-06	0.499827	3.00341e-05	NA	NA	0.734211	0.000449209	0.739703	0.000481288	0.918587	0.00185669	NA	NA
ERMP1	4.568e-06	0.000272547	-4.58371	Adrenal_Gland	1.21538e-06	0.00018455	4.85311	Vagina	6.14817e-05	0.00415657	-4.00705	NA	NA	NA	1	1	1	0	3	-1.16386	-4.40409	1.55769	-4.5922	-1.73386	3.64628	NA	NA	0.24448	1.0623e-05	0.119307	4.38587e-06	0.0829433	0.000266064	NA	NA	0.734211	0.000449209	0.739703	0.000481288	0.665009	0.010406	NA	NA
ERMP1	4.568e-06	0.000272547	-4.58371	Adrenal_Gland	1.21538e-06	0.00018455	4.85311	smultixcan	1.75106e-06	0.00020204	-3.09693	NA	NA	NA	1	1	1	0	3	-1.16386	-4.40409	1.55769	-4.5922	-0.0819868	3.23025	NA	NA	0.24448	1.0623e-05	0.119307	4.38587e-06	0.874012	7.88465e-07	NA	NA	0.734211	0.000449209	0.739703	0.000481288	0.981242	8.1744e-05	NA	NA
ERMP1	4.568e-06	0.000272547	-4.58371	Brain_Cerebellar_Hemisphere	3.01174e-05	0.00266215	4.17258	Adipose_Subcutaneous	1.57701e-05	0.00141212	4.31765	NA	NA	NA	1	1	1	0	3	-1.16386	-4.40409	0.674762	-3.89749	1.19271	-4.15746	NA	NA	0.24448	1.0623e-05	0.499827	9.71957e-05	0.232982	3.21811e-05	NA	NA	0.734211	0.000449209	0.931507	0.00566692	0.805259	0.00200754	NA	NA
ERMP1	4.568e-06	0.000272547	-4.58371	Brain_Cerebellar_Hemisphere	3.01174e-05	0.00266215	4.17258	Adrenal_Gland	3.01174e-05	0.00224252	4.17258	NA	NA	NA	1	1	1	0	3	-1.16386	-4.40409	0.674762	-3.89749	0.674762	-4.17321	NA	NA	0.24448	1.0623e-05	0.499827	9.71957e-05	0.499827	3.00341e-05	NA	NA	0.734211	0.000449209	0.931507	0.00566692	0.917182	0.00183836	NA	NA
ERMP1	4.568e-06	0.000272547	-4.58371	Brain_Cerebellar_Hemisphere	3.01174e-05	0.00266215	4.17258	Artery_Aorta	1.57701e-05	0.00126285	4.31765	NA	NA	NA	1	1	1	0	3	-1.16386	-4.40409	0.674762	-3.89749	1.19271	-4.15746	NA	NA	0.24448	1.0623e-05	0.499827	9.71957e-05	0.232982	3.21811e-05	NA	NA	0.734211	0.000449209	0.931507	0.00566692	0.808099	0.00192359	NA	NA
ERMP1	4.568e-06	0.000272547	-4.58371	Brain_Cerebellar_Hemisphere	3.01174e-05	0.00266215	4.17258	Artery_Coronary	3.01174e-05	0.00233216	4.17258	NA	NA	NA	1	1	1	0	3	-1.16386	-4.40409	0.674762	-3.89749	0.674762	-4.17321	NA	NA	0.24448	1.0623e-05	0.499827	9.71957e-05	0.499827	3.00341e-05	NA	NA	0.734211	0.000449209	0.931507	0.00566692	0.91457	0.00188399	NA	NA
ERMP1	4.568e-06	0.000272547	-4.58371	Brain_Cerebellar_Hemisphere	3.01174e-05	0.00266215	4.17258	Artery_Tibial	9.32193e-07	0.000123259	-4.90544	NA	NA	NA	1	1	1	0	3	-1.16386	-4.40409	0.674762	-3.89749	-0.44894	5.01067	NA	NA	0.24448	1.0623e-05	0.499827	9.71957e-05	0.653475	5.42404e-07	NA	NA	0.734211	0.000449209	0.931507	0.00566692	0.953025	5.84265e-05	NA	NA
ERMP1	4.568e-06	0.000272547	-4.58371	Brain_Cerebellar_Hemisphere	3.01174e-05	0.00266215	4.17258	Brain_Caudate_basal_ganglia	8.27923e-05	0.00552264	3.93617	NA	NA	NA	1	1	1	0	3	-1.16386	-4.40409	0.674762	-3.89749	1.14736	-3.77239	NA	NA	0.24448	1.0623e-05	0.499827	9.71957e-05	0.251232	0.000161689	NA	NA	0.734211	0.000449209	0.931507	0.00566692	0.820452	0.0077383	NA	NA
ERMP1	4.568e-06	0.000272547	-4.58371	Brain_Cerebellar_Hemisphere	3.01174e-05	0.00266215	4.17258	Brain_Cerebellar_Hemisphere	1.57701e-05	0.00129383	4.31765	NA	NA	NA	1	1	1	0	3	-1.16386	-4.40409	0.674762	-3.89749	1.19271	-4.15746	NA	NA	0.24448	1.0623e-05	0.499827	9.71957e-05	0.232982	3.21811e-05	NA	NA	0.734211	0.000449209	0.931507	0.00566692	0.811005	0.00191315	NA	NA
ERMP1	4.568e-06	0.000272547	-4.58371	Brain_Cerebellar_Hemisphere	3.01174e-05	0.00266215	4.17258	Brain_Cerebellum	3.01174e-05	0.00224845	4.17258	NA	NA	NA	1	1	1	0	3	-1.16386	-4.40409	0.674762	-3.89749	0.674762	-4.17321	NA	NA	0.24448	1.0623e-05	0.499827	9.71957e-05	0.499827	3.00341e-05	NA	NA	0.734211	0.000449209	0.931507	0.00566692	0.91505	0.00184597	NA	NA
ERMP1	4.568e-06	0.000272547	-4.58371	Brain_Cerebellar_Hemisphere	3.01174e-05	0.00266215	4.17258	Brain_Cortex	1.57701e-05	0.00141718	4.31765	NA	NA	NA	1	1	1	0	3	-1.16386	-4.40409	0.674762	-3.89749	1.19271	-4.15746	NA	NA	0.24448	1.0623e-05	0.499827	9.71957e-05	0.232982	3.21811e-05	NA	NA	0.734211	0.000449209	0.931507	0.00566692	0.823249	0.00206056	NA	NA
ERMP1	4.568e-06	0.000272547	-4.58371	Brain_Cerebellar_Hemisphere	3.01174e-05	0.00266215	4.17258	Brain_Frontal_Cortex_BA9	8.27923e-05	0.00560719	3.93617	NA	NA	NA	1	1	1	0	3	-1.16386	-4.40409	0.674762	-3.89749	1.14736	-3.77239	NA	NA	0.24448	1.0623e-05	0.499827	9.71957e-05	0.251232	0.000161689	NA	NA	0.734211	0.000449209	0.931507	0.00566692	0.828758	0.00739151	NA	NA
ERMP1	4.568e-06	0.000272547	-4.58371	Brain_Cerebellar_Hemisphere	3.01174e-05	0.00266215	4.17258	Brain_Hippocampus	1.57701e-05	0.00166152	-4.31765	NA	NA	NA	1	1	1	0	3	-1.16386	-4.40409	0.674762	-3.89749	-1.19271	4.15746	NA	NA	0.24448	1.0623e-05	0.499827	9.71957e-05	0.232982	3.21811e-05	NA	NA	0.734211	0.000449209	0.931507	0.00566692	0.832439	0.00248754	NA	NA
ERMP1	4.568e-06	0.000272547	-4.58371	Brain_Cerebellar_Hemisphere	3.01174e-05	0.00266215	4.17258	Brain_Hypothalamus	8.27923e-05	0.00551811	3.93617	NA	NA	NA	1	1	1	0	3	-1.16386	-4.40409	0.674762	-3.89749	1.14736	-3.77239	NA	NA	0.24448	1.0623e-05	0.499827	9.71957e-05	0.251232	0.000161689	NA	NA	0.734211	0.000449209	0.931507	0.00566692	0.836136	0.00802413	NA	NA
ERMP1	4.568e-06	0.000272547	-4.58371	Brain_Cerebellar_Hemisphere	3.01174e-05	0.00266215	4.17258	Brain_Nucleus_accumbens_basal_ganglia	8.27923e-05	0.00569549	3.93617	NA	NA	NA	1	1	1	0	3	-1.16386	-4.40409	0.674762	-3.89749	1.14736	-3.77239	NA	NA	0.24448	1.0623e-05	0.499827	9.71957e-05	0.251232	0.000161689	NA	NA	0.734211	0.000449209	0.931507	0.00566692	0.832925	0.00780828	NA	NA
ERMP1	4.568e-06	0.000272547	-4.58371	Brain_Cerebellar_Hemisphere	3.01174e-05	0.00266215	4.17258	Brain_Putamen_basal_ganglia	1.57701e-05	0.00158413	-4.31765	NA	NA	NA	1	1	1	0	3	-1.16386	-4.40409	0.674762	-3.89749	-1.19271	4.15746	NA	NA	0.24448	1.0623e-05	0.499827	9.71957e-05	0.232982	3.21811e-05	NA	NA	0.734211	0.000449209	0.931507	0.00566692	0.834597	0.00223659	NA	NA
ERMP1	4.568e-06	0.000272547	-4.58371	Brain_Cerebellar_Hemisphere	3.01174e-05	0.00266215	4.17258	Brain_Spinal_cord_cervical_c-1	1.57701e-05	0.00153842	-4.31765	NA	NA	NA	1	1	1	0	3	-1.16386	-4.40409	0.674762	-3.89749	-1.19271	4.15746	NA	NA	0.24448	1.0623e-05	0.499827	9.71957e-05	0.232982	3.21811e-05	NA	NA	0.734211	0.000449209	0.931507	0.00566692	0.812415	0.00239359	NA	NA
ERMP1	4.568e-06	0.000272547	-4.58371	Brain_Cerebellar_Hemisphere	3.01174e-05	0.00266215	4.17258	Breast_Mammary_Tissue	1.57701e-05	0.0013603	-4.31765	NA	NA	NA	1	1	1	0	3	-1.16386	-4.40409	0.674762	-3.89749	-1.19271	4.15746	NA	NA	0.24448	1.0623e-05	0.499827	9.71957e-05	0.232982	3.21811e-05	NA	NA	0.734211	0.000449209	0.931507	0.00566692	0.810293	0.00190003	NA	NA
ERMP1	4.568e-06	0.000272547	-4.58371	Brain_Cerebellar_Hemisphere	3.01174e-05	0.00266215	4.17258	Cells_Cultured_fibroblasts	3.01174e-05	0.00214354	-4.17258	NA	NA	NA	1	1	1	0	3	-1.16386	-4.40409	0.674762	-3.89749	-0.674762	4.17321	NA	NA	0.24448	1.0623e-05	0.499827	9.71957e-05	0.499827	3.00341e-05	NA	NA	0.734211	0.000449209	0.931507	0.00566692	0.920249	0.00177978	NA	NA
ERMP1	4.568e-06	0.000272547	-4.58371	Brain_Cerebellar_Hemisphere	3.01174e-05	0.00266215	4.17258	Cells_EBV-transformed_lymphocytes	3.01174e-05	0.00195603	-4.17258	NA	NA	NA	1	1	1	0	3	-1.16386	-4.40409	0.674762	-3.89749	-0.674762	4.17321	NA	NA	0.24448	1.0623e-05	0.499827	9.71957e-05	0.499827	3.00341e-05	NA	NA	0.734211	0.000449209	0.931507	0.00566692	0.917548	0.00164869	NA	NA
ERMP1	4.568e-06	0.000272547	-4.58371	Brain_Cerebellar_Hemisphere	3.01174e-05	0.00266215	4.17258	Colon_Sigmoid	1.57701e-05	0.00131446	4.31765	NA	NA	NA	1	1	1	0	3	-1.16386	-4.40409	0.674762	-3.89749	1.19271	-4.15746	NA	NA	0.24448	1.0623e-05	0.499827	9.71957e-05	0.232982	3.21811e-05	NA	NA	0.734211	0.000449209	0.931507	0.00566692	0.815596	0.00190726	NA	NA
ERMP1	4.568e-06	0.000272547	-4.58371	Brain_Cerebellar_Hemisphere	3.01174e-05	0.00266215	4.17258	Colon_Transverse	3.01174e-05	0.00240651	4.17258	NA	NA	NA	1	1	1	0	3	-1.16386	-4.40409	0.674762	-3.89749	0.674762	-4.17321	NA	NA	0.24448	1.0623e-05	0.499827	9.71957e-05	0.499827	3.00341e-05	NA	NA	0.734211	0.000449209	0.931507	0.00566692	0.920478	0.00200191	NA	NA
ERMP1	4.568e-06	0.000272547	-4.58371	Brain_Cerebellar_Hemisphere	3.01174e-05	0.00266215	4.17258	Esophagus_Gastroesophageal_Junction	3.01174e-05	0.00219883	-4.17258	NA	NA	NA	1	1	1	0	3	-1.16386	-4.40409	0.674762	-3.89749	-0.674762	4.17321	NA	NA	0.24448	1.0623e-05	0.499827	9.71957e-05	0.499827	3.00341e-05	NA	NA	0.734211	0.000449209	0.931507	0.00566692	0.91854	0.00182126	NA	NA
ERMP1	4.568e-06	0.000272547	-4.58371	Brain_Cerebellar_Hemisphere	3.01174e-05	0.00266215	4.17258	Esophagus_Mucosa	3.01174e-05	0.00238894	4.17258	NA	NA	NA	1	1	1	0	3	-1.16386	-4.40409	0.674762	-3.89749	0.674762	-4.17321	NA	NA	0.24448	1.0623e-05	0.499827	9.71957e-05	0.499827	3.00341e-05	NA	NA	0.734211	0.000449209	0.931507	0.00566692	0.912967	0.00183095	NA	NA
ERMP1	4.568e-06	0.000272547	-4.58371	Brain_Cerebellar_Hemisphere	3.01174e-05	0.00266215	4.17258	Esophagus_Muscularis	3.60474e-05	0.00262046	4.13146	NA	NA	NA	1	1	1	0	3	-1.16386	-4.40409	0.674762	-3.89749	1.29374	-3.93043	NA	NA	0.24448	1.0623e-05	0.499827	9.71957e-05	0.195756	8.47941e-05	NA	NA	0.734211	0.000449209	0.931507	0.00566692	0.78601	0.0041635	NA	NA
ERMP1	4.568e-06	0.000272547	-4.58371	Brain_Cerebellar_Hemisphere	3.01174e-05	0.00266215	4.17258	Heart_Atrial_Appendage	1.33049e-05	0.00126647	-4.35503	NA	NA	NA	1	1	1	0	3	-1.16386	-4.40409	0.674762	-3.89749	-0.959685	4.27022	NA	NA	0.24448	1.0623e-05	0.499827	9.71957e-05	0.337214	1.95279e-05	NA	NA	0.734211	0.000449209	0.931507	0.00566692	0.860375	0.00139192	NA	NA
ERMP1	4.568e-06	0.000272547	-4.58371	Brain_Cerebellar_Hemisphere	3.01174e-05	0.00266215	4.17258	Lung	3.01174e-05	0.00210964	-4.17258	NA	NA	NA	1	1	1	0	3	-1.16386	-4.40409	0.674762	-3.89749	-0.674762	4.17321	NA	NA	0.24448	1.0623e-05	0.499827	9.71957e-05	0.499827	3.00341e-05	NA	NA	0.734211	0.000449209	0.931507	0.00566692	0.918994	0.00182909	NA	NA
ERMP1	4.568e-06	0.000272547	-4.58371	Brain_Cerebellar_Hemisphere	3.01174e-05	0.00266215	4.17258	Minor_Salivary_Gland	1.33049e-05	0.00115148	-4.35503	NA	NA	NA	1	1	1	0	3	-1.16386	-4.40409	0.674762	-3.89749	-0.959685	4.27022	NA	NA	0.24448	1.0623e-05	0.499827	9.71957e-05	0.337214	1.95279e-05	NA	NA	0.734211	0.000449209	0.931507	0.00566692	0.866762	0.00127313	NA	NA
ERMP1	4.568e-06	0.000272547	-4.58371	Brain_Cerebellar_Hemisphere	3.01174e-05	0.00266215	4.17258	Muscle_Skeletal	1.33049e-05	0.00115436	4.35503	NA	NA	NA	1	1	1	0	3	-1.16386	-4.40409	0.674762	-3.89749	0.959685	-4.27022	NA	NA	0.24448	1.0623e-05	0.499827	9.71957e-05	0.337214	1.95279e-05	NA	NA	0.734211	0.000449209	0.931507	0.00566692	0.856549	0.00126951	NA	NA
ERMP1	4.568e-06	0.000272547	-4.58371	Brain_Cerebellar_Hemisphere	3.01174e-05	0.00266215	4.17258	Nerve_Tibial	3.01174e-05	0.00238646	-4.17258	NA	NA	NA	1	1	1	0	3	-1.16386	-4.40409	0.674762	-3.89749	-0.674762	4.17321	NA	NA	0.24448	1.0623e-05	0.499827	9.71957e-05	0.499827	3.00341e-05	NA	NA	0.734211	0.000449209	0.931507	0.00566692	0.913563	0.00194447	NA	NA
ERMP1	4.568e-06	0.000272547	-4.58371	Brain_Cerebellar_Hemisphere	3.01174e-05	0.00266215	4.17258	Ovary	1.57701e-05	0.0013489	4.31765	NA	NA	NA	1	1	1	0	3	-1.16386	-4.40409	0.674762	-3.89749	1.19271	-4.15746	NA	NA	0.24448	1.0623e-05	0.499827	9.71957e-05	0.232982	3.21811e-05	NA	NA	0.734211	0.000449209	0.931507	0.00566692	0.808177	0.0019569	NA	NA
ERMP1	4.568e-06	0.000272547	-4.58371	Brain_Cerebellar_Hemisphere	3.01174e-05	0.00266215	4.17258	Pancreas	3.01174e-05	0.00246859	4.17258	NA	NA	NA	1	1	1	0	3	-1.16386	-4.40409	0.674762	-3.89749	0.674762	-4.17321	NA	NA	0.24448	1.0623e-05	0.499827	9.71957e-05	0.499827	3.00341e-05	NA	NA	0.734211	0.000449209	0.931507	0.00566692	0.914309	0.00197995	NA	NA
ERMP1	4.568e-06	0.000272547	-4.58371	Brain_Cerebellar_Hemisphere	3.01174e-05	0.00266215	4.17258	Pituitary	3.60474e-05	0.00279829	4.13146	NA	NA	NA	1	1	1	0	3	-1.16386	-4.40409	0.674762	-3.89749	1.29374	-3.93043	NA	NA	0.24448	1.0623e-05	0.499827	9.71957e-05	0.195756	8.47941e-05	NA	NA	0.734211	0.000449209	0.931507	0.00566692	0.797112	0.00428029	NA	NA
ERMP1	4.568e-06	0.000272547	-4.58371	Brain_Cerebellar_Hemisphere	3.01174e-05	0.00266215	4.17258	Prostate	1.5523e-05	0.00135525	4.32113	NA	NA	NA	1	1	1	0	3	-1.16386	-4.40409	0.674762	-3.89749	0.746226	-4.30572	NA	NA	0.24448	1.0623e-05	0.499827	9.71957e-05	0.455531	1.66445e-05	NA	NA	0.734211	0.000449209	0.931507	0.00566692	0.914667	0.00113921	NA	NA
ERMP1	4.568e-06	0.000272547	-4.58371	Brain_Cerebellar_Hemisphere	3.01174e-05	0.00266215	4.17258	Skin_Not_Sun_Exposed_Suprapubic	3.01174e-05	0.00246723	-4.17258	NA	NA	NA	1	1	1	0	3	-1.16386	-4.40409	0.674762	-3.89749	-0.674762	4.17321	NA	NA	0.24448	1.0623e-05	0.499827	9.71957e-05	0.499827	3.00341e-05	NA	NA	0.734211	0.000449209	0.931507	0.00566692	0.916735	0.00188366	NA	NA
ERMP1	4.568e-06	0.000272547	-4.58371	Brain_Cerebellar_Hemisphere	3.01174e-05	0.00266215	4.17258	Skin_Sun_Exposed_Lower_leg	3.01174e-05	0.0022548	4.17258	NA	NA	NA	1	1	1	0	3	-1.16386	-4.40409	0.674762	-3.89749	0.674762	-4.17321	NA	NA	0.24448	1.0623e-05	0.499827	9.71957e-05	0.499827	3.00341e-05	NA	NA	0.734211	0.000449209	0.931507	0.00566692	0.914545	0.00180299	NA	NA
ERMP1	4.568e-06	0.000272547	-4.58371	Brain_Cerebellar_Hemisphere	3.01174e-05	0.00266215	4.17258	Small_Intestine_Terminal_Ileum	1.36725e-05	0.00117804	4.34905	NA	NA	NA	1	1	1	0	3	-1.16386	-4.40409	0.674762	-3.89749	1.44137	-4.10651	NA	NA	0.24448	1.0623e-05	0.499827	9.71957e-05	0.149479	4.01685e-05	NA	NA	0.734211	0.000449209	0.931507	0.00566692	0.758356	0.00231886	NA	NA
ERMP1	4.568e-06	0.000272547	-4.58371	Brain_Cerebellar_Hemisphere	3.01174e-05	0.00266215	4.17258	Spleen	3.01174e-05	0.00217385	-4.17258	NA	NA	NA	1	1	1	0	3	-1.16386	-4.40409	0.674762	-3.89749	-0.674762	4.17321	NA	NA	0.24448	1.0623e-05	0.499827	9.71957e-05	0.499827	3.00341e-05	NA	NA	0.734211	0.000449209	0.931507	0.00566692	0.921415	0.00178446	NA	NA
ERMP1	4.568e-06	0.000272547	-4.58371	Brain_Cerebellar_Hemisphere	3.01174e-05	0.00266215	4.17258	Stomach	6.14817e-05	0.00412165	4.00705	NA	NA	NA	1	1	1	0	3	-1.16386	-4.40409	0.674762	-3.89749	1.73386	-3.64628	NA	NA	0.24448	1.0623e-05	0.499827	9.71957e-05	0.0829433	0.000266064	NA	NA	0.734211	0.000449209	0.931507	0.00566692	0.661704	0.010539	NA	NA
ERMP1	4.568e-06	0.000272547	-4.58371	Brain_Cerebellar_Hemisphere	3.01174e-05	0.00266215	4.17258	Testis	1.33049e-05	0.00137761	-4.35503	NA	NA	NA	1	1	1	0	3	-1.16386	-4.40409	0.674762	-3.89749	-0.959685	4.27022	NA	NA	0.24448	1.0623e-05	0.499827	9.71957e-05	0.337214	1.95279e-05	NA	NA	0.734211	0.000449209	0.931507	0.00566692	0.869163	0.00148181	NA	NA
ERMP1	4.568e-06	0.000272547	-4.58371	Brain_Cerebellar_Hemisphere	3.01174e-05	0.00266215	4.17258	Thyroid	3.01174e-05	0.00217696	4.17258	NA	NA	NA	1	1	1	0	3	-1.16386	-4.40409	0.674762	-3.89749	0.674762	-4.17321	NA	NA	0.24448	1.0623e-05	0.499827	9.71957e-05	0.499827	3.00341e-05	NA	NA	0.734211	0.000449209	0.931507	0.00566692	0.91469	0.00179517	NA	NA
ERMP1	4.568e-06	0.000272547	-4.58371	Brain_Cerebellar_Hemisphere	3.01174e-05	0.00266215	4.17258	Uterus	3.01174e-05	0.00221804	-4.17258	NA	NA	NA	1	1	1	0	3	-1.16386	-4.40409	0.674762	-3.89749	-0.674762	4.17321	NA	NA	0.24448	1.0623e-05	0.499827	9.71957e-05	0.499827	3.00341e-05	NA	NA	0.734211	0.000449209	0.931507	0.00566692	0.918587	0.00185669	NA	NA
ERMP1	4.568e-06	0.000272547	-4.58371	Brain_Cerebellar_Hemisphere	3.01174e-05	0.00266215	4.17258	Vagina	6.14817e-05	0.00415657	-4.00705	NA	NA	NA	1	1	1	0	3	-1.16386	-4.40409	0.674762	-3.89749	-1.73386	3.64628	NA	NA	0.24448	1.0623e-05	0.499827	9.71957e-05	0.0829433	0.000266064	NA	NA	0.734211	0.000449209	0.931507	0.00566692	0.665009	0.010406	NA	NA
ERMP1	4.568e-06	0.000272547	-4.58371	Brain_Cerebellar_Hemisphere	3.01174e-05	0.00266215	4.17258	smultixcan	1.75106e-06	0.00020204	-3.09693	NA	NA	NA	1	1	1	0	3	-1.16386	-4.40409	0.674762	-3.89749	-0.0819868	3.23025	NA	NA	0.24448	1.0623e-05	0.499827	9.71957e-05	0.874012	7.88465e-07	NA	NA	0.734211	0.000449209	0.931507	0.00566692	0.981242	8.1744e-05	NA	NA
ERMP1	4.568e-06	0.000272547	-4.58371	Colon_Transverse	1.21538e-06	0.000162611	-4.85311	Adipose_Subcutaneous	1.57701e-05	0.00141212	4.31765	NA	NA	NA	1	1	1	0	3	-1.16386	-4.40409	-1.55769	4.59744	1.19271	-4.15746	NA	NA	0.24448	1.0623e-05	0.119307	4.27711e-06	0.232982	3.21811e-05	NA	NA	0.734211	0.000449209	0.719194	0.000441314	0.805259	0.00200754	NA	NA
ERMP1	4.568e-06	0.000272547	-4.58371	Colon_Transverse	1.21538e-06	0.000162611	-4.85311	Adrenal_Gland	3.01174e-05	0.00224252	4.17258	NA	NA	NA	1	1	1	0	3	-1.16386	-4.40409	-1.55769	4.59744	0.674762	-4.17321	NA	NA	0.24448	1.0623e-05	0.119307	4.27711e-06	0.499827	3.00341e-05	NA	NA	0.734211	0.000449209	0.719194	0.000441314	0.917182	0.00183836	NA	NA
ERMP1	4.568e-06	0.000272547	-4.58371	Colon_Transverse	1.21538e-06	0.000162611	-4.85311	Artery_Aorta	1.57701e-05	0.00126285	4.31765	NA	NA	NA	1	1	1	0	3	-1.16386	-4.40409	-1.55769	4.59744	1.19271	-4.15746	NA	NA	0.24448	1.0623e-05	0.119307	4.27711e-06	0.232982	3.21811e-05	NA	NA	0.734211	0.000449209	0.719194	0.000441314	0.808099	0.00192359	NA	NA
ERMP1	4.568e-06	0.000272547	-4.58371	Colon_Transverse	1.21538e-06	0.000162611	-4.85311	Artery_Coronary	3.01174e-05	0.00233216	4.17258	NA	NA	NA	1	1	1	0	3	-1.16386	-4.40409	-1.55769	4.59744	0.674762	-4.17321	NA	NA	0.24448	1.0623e-05	0.119307	4.27711e-06	0.499827	3.00341e-05	NA	NA	0.734211	0.000449209	0.719194	0.000441314	0.91457	0.00188399	NA	NA
ERMP1	4.568e-06	0.000272547	-4.58371	Colon_Transverse	1.21538e-06	0.000162611	-4.85311	Artery_Tibial	9.32193e-07	0.000123259	-4.90544	NA	NA	NA	1	1	1	0	3	-1.16386	-4.40409	-1.55769	4.59744	-0.44894	5.01067	NA	NA	0.24448	1.0623e-05	0.119307	4.27711e-06	0.653475	5.42404e-07	NA	NA	0.734211	0.000449209	0.719194	0.000441314	0.953025	5.84265e-05	NA	NA
ERMP1	4.568e-06	0.000272547	-4.58371	Colon_Transverse	1.21538e-06	0.000162611	-4.85311	Brain_Caudate_basal_ganglia	8.27923e-05	0.00552264	3.93617	NA	NA	NA	1	1	1	0	3	-1.16386	-4.40409	-1.55769	4.59744	1.14736	-3.77239	NA	NA	0.24448	1.0623e-05	0.119307	4.27711e-06	0.251232	0.000161689	NA	NA	0.734211	0.000449209	0.719194	0.000441314	0.820452	0.0077383	NA	NA
ERMP1	4.568e-06	0.000272547	-4.58371	Colon_Transverse	1.21538e-06	0.000162611	-4.85311	Brain_Cerebellar_Hemisphere	1.57701e-05	0.00129383	4.31765	NA	NA	NA	1	1	1	0	3	-1.16386	-4.40409	-1.55769	4.59744	1.19271	-4.15746	NA	NA	0.24448	1.0623e-05	0.119307	4.27711e-06	0.232982	3.21811e-05	NA	NA	0.734211	0.000449209	0.719194	0.000441314	0.811005	0.00191315	NA	NA
ERMP1	4.568e-06	0.000272547	-4.58371	Colon_Transverse	1.21538e-06	0.000162611	-4.85311	Brain_Cerebellum	3.01174e-05	0.00224845	4.17258	NA	NA	NA	1	1	1	0	3	-1.16386	-4.40409	-1.55769	4.59744	0.674762	-4.17321	NA	NA	0.24448	1.0623e-05	0.119307	4.27711e-06	0.499827	3.00341e-05	NA	NA	0.734211	0.000449209	0.719194	0.000441314	0.91505	0.00184597	NA	NA
ERMP1	4.568e-06	0.000272547	-4.58371	Colon_Transverse	1.21538e-06	0.000162611	-4.85311	Brain_Cortex	1.57701e-05	0.00141718	4.31765	NA	NA	NA	1	1	1	0	3	-1.16386	-4.40409	-1.55769	4.59744	1.19271	-4.15746	NA	NA	0.24448	1.0623e-05	0.119307	4.27711e-06	0.232982	3.21811e-05	NA	NA	0.734211	0.000449209	0.719194	0.000441314	0.823249	0.00206056	NA	NA
ERMP1	4.568e-06	0.000272547	-4.58371	Colon_Transverse	1.21538e-06	0.000162611	-4.85311	Brain_Frontal_Cortex_BA9	8.27923e-05	0.00560719	3.93617	NA	NA	NA	1	1	1	0	3	-1.16386	-4.40409	-1.55769	4.59744	1.14736	-3.77239	NA	NA	0.24448	1.0623e-05	0.119307	4.27711e-06	0.251232	0.000161689	NA	NA	0.734211	0.000449209	0.719194	0.000441314	0.828758	0.00739151	NA	NA
ERMP1	4.568e-06	0.000272547	-4.58371	Colon_Transverse	1.21538e-06	0.000162611	-4.85311	Brain_Hippocampus	1.57701e-05	0.00166152	-4.31765	NA	NA	NA	1	1	1	0	3	-1.16386	-4.40409	-1.55769	4.59744	-1.19271	4.15746	NA	NA	0.24448	1.0623e-05	0.119307	4.27711e-06	0.232982	3.21811e-05	NA	NA	0.734211	0.000449209	0.719194	0.000441314	0.832439	0.00248754	NA	NA
ERMP1	4.568e-06	0.000272547	-4.58371	Colon_Transverse	1.21538e-06	0.000162611	-4.85311	Brain_Hypothalamus	8.27923e-05	0.00551811	3.93617	NA	NA	NA	1	1	1	0	3	-1.16386	-4.40409	-1.55769	4.59744	1.14736	-3.77239	NA	NA	0.24448	1.0623e-05	0.119307	4.27711e-06	0.251232	0.000161689	NA	NA	0.734211	0.000449209	0.719194	0.000441314	0.836136	0.00802413	NA	NA
ERMP1	4.568e-06	0.000272547	-4.58371	Colon_Transverse	1.21538e-06	0.000162611	-4.85311	Brain_Nucleus_accumbens_basal_ganglia	8.27923e-05	0.00569549	3.93617	NA	NA	NA	1	1	1	0	3	-1.16386	-4.40409	-1.55769	4.59744	1.14736	-3.77239	NA	NA	0.24448	1.0623e-05	0.119307	4.27711e-06	0.251232	0.000161689	NA	NA	0.734211	0.000449209	0.719194	0.000441314	0.832925	0.00780828	NA	NA
ERMP1	4.568e-06	0.000272547	-4.58371	Colon_Transverse	1.21538e-06	0.000162611	-4.85311	Brain_Putamen_basal_ganglia	1.57701e-05	0.00158413	-4.31765	NA	NA	NA	1	1	1	0	3	-1.16386	-4.40409	-1.55769	4.59744	-1.19271	4.15746	NA	NA	0.24448	1.0623e-05	0.119307	4.27711e-06	0.232982	3.21811e-05	NA	NA	0.734211	0.000449209	0.719194	0.000441314	0.834597	0.00223659	NA	NA
ERMP1	4.568e-06	0.000272547	-4.58371	Colon_Transverse	1.21538e-06	0.000162611	-4.85311	Brain_Spinal_cord_cervical_c-1	1.57701e-05	0.00153842	-4.31765	NA	NA	NA	1	1	1	0	3	-1.16386	-4.40409	-1.55769	4.59744	-1.19271	4.15746	NA	NA	0.24448	1.0623e-05	0.119307	4.27711e-06	0.232982	3.21811e-05	NA	NA	0.734211	0.000449209	0.719194	0.000441314	0.812415	0.00239359	NA	NA
ERMP1	4.568e-06	0.000272547	-4.58371	Colon_Transverse	1.21538e-06	0.000162611	-4.85311	Breast_Mammary_Tissue	1.57701e-05	0.0013603	-4.31765	NA	NA	NA	1	1	1	0	3	-1.16386	-4.40409	-1.55769	4.59744	-1.19271	4.15746	NA	NA	0.24448	1.0623e-05	0.119307	4.27711e-06	0.232982	3.21811e-05	NA	NA	0.734211	0.000449209	0.719194	0.000441314	0.810293	0.00190003	NA	NA
ERMP1	4.568e-06	0.000272547	-4.58371	Colon_Transverse	1.21538e-06	0.000162611	-4.85311	Cells_Cultured_fibroblasts	3.01174e-05	0.00214354	-4.17258	NA	NA	NA	1	1	1	0	3	-1.16386	-4.40409	-1.55769	4.59744	-0.674762	4.17321	NA	NA	0.24448	1.0623e-05	0.119307	4.27711e-06	0.499827	3.00341e-05	NA	NA	0.734211	0.000449209	0.719194	0.000441314	0.920249	0.00177978	NA	NA
ERMP1	4.568e-06	0.000272547	-4.58371	Colon_Transverse	1.21538e-06	0.000162611	-4.85311	Cells_EBV-transformed_lymphocytes	3.01174e-05	0.00195603	-4.17258	NA	NA	NA	1	1	1	0	3	-1.16386	-4.40409	-1.55769	4.59744	-0.674762	4.17321	NA	NA	0.24448	1.0623e-05	0.119307	4.27711e-06	0.499827	3.00341e-05	NA	NA	0.734211	0.000449209	0.719194	0.000441314	0.917548	0.00164869	NA	NA
ERMP1	4.568e-06	0.000272547	-4.58371	Colon_Transverse	1.21538e-06	0.000162611	-4.85311	Colon_Sigmoid	1.57701e-05	0.00131446	4.31765	NA	NA	NA	1	1	1	0	3	-1.16386	-4.40409	-1.55769	4.59744	1.19271	-4.15746	NA	NA	0.24448	1.0623e-05	0.119307	4.27711e-06	0.232982	3.21811e-05	NA	NA	0.734211	0.000449209	0.719194	0.000441314	0.815596	0.00190726	NA	NA
ERMP1	4.568e-06	0.000272547	-4.58371	Colon_Transverse	1.21538e-06	0.000162611	-4.85311	Colon_Transverse	3.01174e-05	0.00240651	4.17258	NA	NA	NA	1	1	1	0	3	-1.16386	-4.40409	-1.55769	4.59744	0.674762	-4.17321	NA	NA	0.24448	1.0623e-05	0.119307	4.27711e-06	0.499827	3.00341e-05	NA	NA	0.734211	0.000449209	0.719194	0.000441314	0.920478	0.00200191	NA	NA
ERMP1	4.568e-06	0.000272547	-4.58371	Colon_Transverse	1.21538e-06	0.000162611	-4.85311	Esophagus_Gastroesophageal_Junction	3.01174e-05	0.00219883	-4.17258	NA	NA	NA	1	1	1	0	3	-1.16386	-4.40409	-1.55769	4.59744	-0.674762	4.17321	NA	NA	0.24448	1.0623e-05	0.119307	4.27711e-06	0.499827	3.00341e-05	NA	NA	0.734211	0.000449209	0.719194	0.000441314	0.91854	0.00182126	NA	NA
ERMP1	4.568e-06	0.000272547	-4.58371	Colon_Transverse	1.21538e-06	0.000162611	-4.85311	Esophagus_Mucosa	3.01174e-05	0.00238894	4.17258	NA	NA	NA	1	1	1	0	3	-1.16386	-4.40409	-1.55769	4.59744	0.674762	-4.17321	NA	NA	0.24448	1.0623e-05	0.119307	4.27711e-06	0.499827	3.00341e-05	NA	NA	0.734211	0.000449209	0.719194	0.000441314	0.912967	0.00183095	NA	NA
ERMP1	4.568e-06	0.000272547	-4.58371	Colon_Transverse	1.21538e-06	0.000162611	-4.85311	Esophagus_Muscularis	3.60474e-05	0.00262046	4.13146	NA	NA	NA	1	1	1	0	3	-1.16386	-4.40409	-1.55769	4.59744	1.29374	-3.93043	NA	NA	0.24448	1.0623e-05	0.119307	4.27711e-06	0.195756	8.47941e-05	NA	NA	0.734211	0.000449209	0.719194	0.000441314	0.78601	0.0041635	NA	NA
ERMP1	4.568e-06	0.000272547	-4.58371	Colon_Transverse	1.21538e-06	0.000162611	-4.85311	Heart_Atrial_Appendage	1.33049e-05	0.00126647	-4.35503	NA	NA	NA	1	1	1	0	3	-1.16386	-4.40409	-1.55769	4.59744	-0.959685	4.27022	NA	NA	0.24448	1.0623e-05	0.119307	4.27711e-06	0.337214	1.95279e-05	NA	NA	0.734211	0.000449209	0.719194	0.000441314	0.860375	0.00139192	NA	NA
ERMP1	4.568e-06	0.000272547	-4.58371	Colon_Transverse	1.21538e-06	0.000162611	-4.85311	Lung	3.01174e-05	0.00210964	-4.17258	NA	NA	NA	1	1	1	0	3	-1.16386	-4.40409	-1.55769	4.59744	-0.674762	4.17321	NA	NA	0.24448	1.0623e-05	0.119307	4.27711e-06	0.499827	3.00341e-05	NA	NA	0.734211	0.000449209	0.719194	0.000441314	0.918994	0.00182909	NA	NA
ERMP1	4.568e-06	0.000272547	-4.58371	Colon_Transverse	1.21538e-06	0.000162611	-4.85311	Minor_Salivary_Gland	1.33049e-05	0.00115148	-4.35503	NA	NA	NA	1	1	1	0	3	-1.16386	-4.40409	-1.55769	4.59744	-0.959685	4.27022	NA	NA	0.24448	1.0623e-05	0.119307	4.27711e-06	0.337214	1.95279e-05	NA	NA	0.734211	0.000449209	0.719194	0.000441314	0.866762	0.00127313	NA	NA
ERMP1	4.568e-06	0.000272547	-4.58371	Colon_Transverse	1.21538e-06	0.000162611	-4.85311	Muscle_Skeletal	1.33049e-05	0.00115436	4.35503	NA	NA	NA	1	1	1	0	3	-1.16386	-4.40409	-1.55769	4.59744	0.959685	-4.27022	NA	NA	0.24448	1.0623e-05	0.119307	4.27711e-06	0.337214	1.95279e-05	NA	NA	0.734211	0.000449209	0.719194	0.000441314	0.856549	0.00126951	NA	NA
ERMP1	4.568e-06	0.000272547	-4.58371	Colon_Transverse	1.21538e-06	0.000162611	-4.85311	Nerve_Tibial	3.01174e-05	0.00238646	-4.17258	NA	NA	NA	1	1	1	0	3	-1.16386	-4.40409	-1.55769	4.59744	-0.674762	4.17321	NA	NA	0.24448	1.0623e-05	0.119307	4.27711e-06	0.499827	3.00341e-05	NA	NA	0.734211	0.000449209	0.719194	0.000441314	0.913563	0.00194447	NA	NA
ERMP1	4.568e-06	0.000272547	-4.58371	Colon_Transverse	1.21538e-06	0.000162611	-4.85311	Ovary	1.57701e-05	0.0013489	4.31765	NA	NA	NA	1	1	1	0	3	-1.16386	-4.40409	-1.55769	4.59744	1.19271	-4.15746	NA	NA	0.24448	1.0623e-05	0.119307	4.27711e-06	0.232982	3.21811e-05	NA	NA	0.734211	0.000449209	0.719194	0.000441314	0.808177	0.0019569	NA	NA
ERMP1	4.568e-06	0.000272547	-4.58371	Colon_Transverse	1.21538e-06	0.000162611	-4.85311	Pancreas	3.01174e-05	0.00246859	4.17258	NA	NA	NA	1	1	1	0	3	-1.16386	-4.40409	-1.55769	4.59744	0.674762	-4.17321	NA	NA	0.24448	1.0623e-05	0.119307	4.27711e-06	0.499827	3.00341e-05	NA	NA	0.734211	0.000449209	0.719194	0.000441314	0.914309	0.00197995	NA	NA
ERMP1	4.568e-06	0.000272547	-4.58371	Colon_Transverse	1.21538e-06	0.000162611	-4.85311	Pituitary	3.60474e-05	0.00279829	4.13146	NA	NA	NA	1	1	1	0	3	-1.16386	-4.40409	-1.55769	4.59744	1.29374	-3.93043	NA	NA	0.24448	1.0623e-05	0.119307	4.27711e-06	0.195756	8.47941e-05	NA	NA	0.734211	0.000449209	0.719194	0.000441314	0.797112	0.00428029	NA	NA
ERMP1	4.568e-06	0.000272547	-4.58371	Colon_Transverse	1.21538e-06	0.000162611	-4.85311	Prostate	1.5523e-05	0.00135525	4.32113	NA	NA	NA	1	1	1	0	3	-1.16386	-4.40409	-1.55769	4.59744	0.746226	-4.30572	NA	NA	0.24448	1.0623e-05	0.119307	4.27711e-06	0.455531	1.66445e-05	NA	NA	0.734211	0.000449209	0.719194	0.000441314	0.914667	0.00113921	NA	NA
ERMP1	4.568e-06	0.000272547	-4.58371	Colon_Transverse	1.21538e-06	0.000162611	-4.85311	Skin_Not_Sun_Exposed_Suprapubic	3.01174e-05	0.00246723	-4.17258	NA	NA	NA	1	1	1	0	3	-1.16386	-4.40409	-1.55769	4.59744	-0.674762	4.17321	NA	NA	0.24448	1.0623e-05	0.119307	4.27711e-06	0.499827	3.00341e-05	NA	NA	0.734211	0.000449209	0.719194	0.000441314	0.916735	0.00188366	NA	NA
ERMP1	4.568e-06	0.000272547	-4.58371	Colon_Transverse	1.21538e-06	0.000162611	-4.85311	Skin_Sun_Exposed_Lower_leg	3.01174e-05	0.0022548	4.17258	NA	NA	NA	1	1	1	0	3	-1.16386	-4.40409	-1.55769	4.59744	0.674762	-4.17321	NA	NA	0.24448	1.0623e-05	0.119307	4.27711e-06	0.499827	3.00341e-05	NA	NA	0.734211	0.000449209	0.719194	0.000441314	0.914545	0.00180299	NA	NA
ERMP1	4.568e-06	0.000272547	-4.58371	Colon_Transverse	1.21538e-06	0.000162611	-4.85311	Small_Intestine_Terminal_Ileum	1.36725e-05	0.00117804	4.34905	NA	NA	NA	1	1	1	0	3	-1.16386	-4.40409	-1.55769	4.59744	1.44137	-4.10651	NA	NA	0.24448	1.0623e-05	0.119307	4.27711e-06	0.149479	4.01685e-05	NA	NA	0.734211	0.000449209	0.719194	0.000441314	0.758356	0.00231886	NA	NA
ERMP1	4.568e-06	0.000272547	-4.58371	Colon_Transverse	1.21538e-06	0.000162611	-4.85311	Spleen	3.01174e-05	0.00217385	-4.17258	NA	NA	NA	1	1	1	0	3	-1.16386	-4.40409	-1.55769	4.59744	-0.674762	4.17321	NA	NA	0.24448	1.0623e-05	0.119307	4.27711e-06	0.499827	3.00341e-05	NA	NA	0.734211	0.000449209	0.719194	0.000441314	0.921415	0.00178446	NA	NA
ERMP1	4.568e-06	0.000272547	-4.58371	Colon_Transverse	1.21538e-06	0.000162611	-4.85311	Stomach	6.14817e-05	0.00412165	4.00705	NA	NA	NA	1	1	1	0	3	-1.16386	-4.40409	-1.55769	4.59744	1.73386	-3.64628	NA	NA	0.24448	1.0623e-05	0.119307	4.27711e-06	0.0829433	0.000266064	NA	NA	0.734211	0.000449209	0.719194	0.000441314	0.661704	0.010539	NA	NA
ERMP1	4.568e-06	0.000272547	-4.58371	Colon_Transverse	1.21538e-06	0.000162611	-4.85311	Testis	1.33049e-05	0.00137761	-4.35503	NA	NA	NA	1	1	1	0	3	-1.16386	-4.40409	-1.55769	4.59744	-0.959685	4.27022	NA	NA	0.24448	1.0623e-05	0.119307	4.27711e-06	0.337214	1.95279e-05	NA	NA	0.734211	0.000449209	0.719194	0.000441314	0.869163	0.00148181	NA	NA
ERMP1	4.568e-06	0.000272547	-4.58371	Colon_Transverse	1.21538e-06	0.000162611	-4.85311	Thyroid	3.01174e-05	0.00217696	4.17258	NA	NA	NA	1	1	1	0	3	-1.16386	-4.40409	-1.55769	4.59744	0.674762	-4.17321	NA	NA	0.24448	1.0623e-05	0.119307	4.27711e-06	0.499827	3.00341e-05	NA	NA	0.734211	0.000449209	0.719194	0.000441314	0.91469	0.00179517	NA	NA
ERMP1	4.568e-06	0.000272547	-4.58371	Colon_Transverse	1.21538e-06	0.000162611	-4.85311	Uterus	3.01174e-05	0.00221804	-4.17258	NA	NA	NA	1	1	1	0	3	-1.16386	-4.40409	-1.55769	4.59744	-0.674762	4.17321	NA	NA	0.24448	1.0623e-05	0.119307	4.27711e-06	0.499827	3.00341e-05	NA	NA	0.734211	0.000449209	0.719194	0.000441314	0.918587	0.00185669	NA	NA
ERMP1	4.568e-06	0.000272547	-4.58371	Colon_Transverse	1.21538e-06	0.000162611	-4.85311	Vagina	6.14817e-05	0.00415657	-4.00705	NA	NA	NA	1	1	1	0	3	-1.16386	-4.40409	-1.55769	4.59744	-1.73386	3.64628	NA	NA	0.24448	1.0623e-05	0.119307	4.27711e-06	0.0829433	0.000266064	NA	NA	0.734211	0.000449209	0.719194	0.000441314	0.665009	0.010406	NA	NA
ERMP1	4.568e-06	0.000272547	-4.58371	Colon_Transverse	1.21538e-06	0.000162611	-4.85311	smultixcan	1.75106e-06	0.00020204	-3.09693	NA	NA	NA	1	1	1	0	3	-1.16386	-4.40409	-1.55769	4.59744	-0.0819868	3.23025	NA	NA	0.24448	1.0623e-05	0.119307	4.27711e-06	0.874012	7.88465e-07	NA	NA	0.734211	0.000449209	0.719194	0.000441314	0.981242	8.1744e-05	NA	NA
ERMP1	4.568e-06	0.000272547	-4.58371	Skin_Not_Sun_Exposed_Suprapubic	1.21538e-06	0.000181419	-4.85311	Adipose_Subcutaneous	1.57701e-05	0.00141212	4.31765	NA	NA	NA	1	1	1	0	3	-1.16386	-4.40409	-0.605363	4.59744	1.19271	-4.15746	NA	NA	0.24448	1.0623e-05	0.544938	4.27711e-06	0.232982	3.21811e-05	NA	NA	0.734211	0.000449209	0.934909	0.000442715	0.805259	0.00200754	NA	NA
ERMP1	4.568e-06	0.000272547	-4.58371	Skin_Not_Sun_Exposed_Suprapubic	1.21538e-06	0.000181419	-4.85311	Adrenal_Gland	3.01174e-05	0.00224252	4.17258	NA	NA	NA	1	1	1	0	3	-1.16386	-4.40409	-0.605363	4.59744	0.674762	-4.17321	NA	NA	0.24448	1.0623e-05	0.544938	4.27711e-06	0.499827	3.00341e-05	NA	NA	0.734211	0.000449209	0.934909	0.000442715	0.917182	0.00183836	NA	NA
ERMP1	4.568e-06	0.000272547	-4.58371	Skin_Not_Sun_Exposed_Suprapubic	1.21538e-06	0.000181419	-4.85311	Artery_Aorta	1.57701e-05	0.00126285	4.31765	NA	NA	NA	1	1	1	0	3	-1.16386	-4.40409	-0.605363	4.59744	1.19271	-4.15746	NA	NA	0.24448	1.0623e-05	0.544938	4.27711e-06	0.232982	3.21811e-05	NA	NA	0.734211	0.000449209	0.934909	0.000442715	0.808099	0.00192359	NA	NA
ERMP1	4.568e-06	0.000272547	-4.58371	Skin_Not_Sun_Exposed_Suprapubic	1.21538e-06	0.000181419	-4.85311	Artery_Coronary	3.01174e-05	0.00233216	4.17258	NA	NA	NA	1	1	1	0	3	-1.16386	-4.40409	-0.605363	4.59744	0.674762	-4.17321	NA	NA	0.24448	1.0623e-05	0.544938	4.27711e-06	0.499827	3.00341e-05	NA	NA	0.734211	0.000449209	0.934909	0.000442715	0.91457	0.00188399	NA	NA
ERMP1	4.568e-06	0.000272547	-4.58371	Skin_Not_Sun_Exposed_Suprapubic	1.21538e-06	0.000181419	-4.85311	Artery_Tibial	9.32193e-07	0.000123259	-4.90544	NA	NA	NA	1	1	1	0	3	-1.16386	-4.40409	-0.605363	4.59744	-0.44894	5.01067	NA	NA	0.24448	1.0623e-05	0.544938	4.27711e-06	0.653475	5.42404e-07	NA	NA	0.734211	0.000449209	0.934909	0.000442715	0.953025	5.84265e-05	NA	NA
ERMP1	4.568e-06	0.000272547	-4.58371	Skin_Not_Sun_Exposed_Suprapubic	1.21538e-06	0.000181419	-4.85311	Brain_Caudate_basal_ganglia	8.27923e-05	0.00552264	3.93617	NA	NA	NA	1	1	1	0	3	-1.16386	-4.40409	-0.605363	4.59744	1.14736	-3.77239	NA	NA	0.24448	1.0623e-05	0.544938	4.27711e-06	0.251232	0.000161689	NA	NA	0.734211	0.000449209	0.934909	0.000442715	0.820452	0.0077383	NA	NA
ERMP1	4.568e-06	0.000272547	-4.58371	Skin_Not_Sun_Exposed_Suprapubic	1.21538e-06	0.000181419	-4.85311	Brain_Cerebellar_Hemisphere	1.57701e-05	0.00129383	4.31765	NA	NA	NA	1	1	1	0	3	-1.16386	-4.40409	-0.605363	4.59744	1.19271	-4.15746	NA	NA	0.24448	1.0623e-05	0.544938	4.27711e-06	0.232982	3.21811e-05	NA	NA	0.734211	0.000449209	0.934909	0.000442715	0.811005	0.00191315	NA	NA
ERMP1	4.568e-06	0.000272547	-4.58371	Skin_Not_Sun_Exposed_Suprapubic	1.21538e-06	0.000181419	-4.85311	Brain_Cerebellum	3.01174e-05	0.00224845	4.17258	NA	NA	NA	1	1	1	0	3	-1.16386	-4.40409	-0.605363	4.59744	0.674762	-4.17321	NA	NA	0.24448	1.0623e-05	0.544938	4.27711e-06	0.499827	3.00341e-05	NA	NA	0.734211	0.000449209	0.934909	0.000442715	0.91505	0.00184597	NA	NA
ERMP1	4.568e-06	0.000272547	-4.58371	Skin_Not_Sun_Exposed_Suprapubic	1.21538e-06	0.000181419	-4.85311	Brain_Cortex	1.57701e-05	0.00141718	4.31765	NA	NA	NA	1	1	1	0	3	-1.16386	-4.40409	-0.605363	4.59744	1.19271	-4.15746	NA	NA	0.24448	1.0623e-05	0.544938	4.27711e-06	0.232982	3.21811e-05	NA	NA	0.734211	0.000449209	0.934909	0.000442715	0.823249	0.00206056	NA	NA
ERMP1	4.568e-06	0.000272547	-4.58371	Skin_Not_Sun_Exposed_Suprapubic	1.21538e-06	0.000181419	-4.85311	Brain_Frontal_Cortex_BA9	8.27923e-05	0.00560719	3.93617	NA	NA	NA	1	1	1	0	3	-1.16386	-4.40409	-0.605363	4.59744	1.14736	-3.77239	NA	NA	0.24448	1.0623e-05	0.544938	4.27711e-06	0.251232	0.000161689	NA	NA	0.734211	0.000449209	0.934909	0.000442715	0.828758	0.00739151	NA	NA
ERMP1	4.568e-06	0.000272547	-4.58371	Skin_Not_Sun_Exposed_Suprapubic	1.21538e-06	0.000181419	-4.85311	Brain_Hippocampus	1.57701e-05	0.00166152	-4.31765	NA	NA	NA	1	1	1	0	3	-1.16386	-4.40409	-0.605363	4.59744	-1.19271	4.15746	NA	NA	0.24448	1.0623e-05	0.544938	4.27711e-06	0.232982	3.21811e-05	NA	NA	0.734211	0.000449209	0.934909	0.000442715	0.832439	0.00248754	NA	NA
ERMP1	4.568e-06	0.000272547	-4.58371	Skin_Not_Sun_Exposed_Suprapubic	1.21538e-06	0.000181419	-4.85311	Brain_Hypothalamus	8.27923e-05	0.00551811	3.93617	NA	NA	NA	1	1	1	0	3	-1.16386	-4.40409	-0.605363	4.59744	1.14736	-3.77239	NA	NA	0.24448	1.0623e-05	0.544938	4.27711e-06	0.251232	0.000161689	NA	NA	0.734211	0.000449209	0.934909	0.000442715	0.836136	0.00802413	NA	NA
ERMP1	4.568e-06	0.000272547	-4.58371	Skin_Not_Sun_Exposed_Suprapubic	1.21538e-06	0.000181419	-4.85311	Brain_Nucleus_accumbens_basal_ganglia	8.27923e-05	0.00569549	3.93617	NA	NA	NA	1	1	1	0	3	-1.16386	-4.40409	-0.605363	4.59744	1.14736	-3.77239	NA	NA	0.24448	1.0623e-05	0.544938	4.27711e-06	0.251232	0.000161689	NA	NA	0.734211	0.000449209	0.934909	0.000442715	0.832925	0.00780828	NA	NA
ERMP1	4.568e-06	0.000272547	-4.58371	Skin_Not_Sun_Exposed_Suprapubic	1.21538e-06	0.000181419	-4.85311	Brain_Putamen_basal_ganglia	1.57701e-05	0.00158413	-4.31765	NA	NA	NA	1	1	1	0	3	-1.16386	-4.40409	-0.605363	4.59744	-1.19271	4.15746	NA	NA	0.24448	1.0623e-05	0.544938	4.27711e-06	0.232982	3.21811e-05	NA	NA	0.734211	0.000449209	0.934909	0.000442715	0.834597	0.00223659	NA	NA
ERMP1	4.568e-06	0.000272547	-4.58371	Skin_Not_Sun_Exposed_Suprapubic	1.21538e-06	0.000181419	-4.85311	Brain_Spinal_cord_cervical_c-1	1.57701e-05	0.00153842	-4.31765	NA	NA	NA	1	1	1	0	3	-1.16386	-4.40409	-0.605363	4.59744	-1.19271	4.15746	NA	NA	0.24448	1.0623e-05	0.544938	4.27711e-06	0.232982	3.21811e-05	NA	NA	0.734211	0.000449209	0.934909	0.000442715	0.812415	0.00239359	NA	NA
ERMP1	4.568e-06	0.000272547	-4.58371	Skin_Not_Sun_Exposed_Suprapubic	1.21538e-06	0.000181419	-4.85311	Breast_Mammary_Tissue	1.57701e-05	0.0013603	-4.31765	NA	NA	NA	1	1	1	0	3	-1.16386	-4.40409	-0.605363	4.59744	-1.19271	4.15746	NA	NA	0.24448	1.0623e-05	0.544938	4.27711e-06	0.232982	3.21811e-05	NA	NA	0.734211	0.000449209	0.934909	0.000442715	0.810293	0.00190003	NA	NA
ERMP1	4.568e-06	0.000272547	-4.58371	Skin_Not_Sun_Exposed_Suprapubic	1.21538e-06	0.000181419	-4.85311	Cells_Cultured_fibroblasts	3.01174e-05	0.00214354	-4.17258	NA	NA	NA	1	1	1	0	3	-1.16386	-4.40409	-0.605363	4.59744	-0.674762	4.17321	NA	NA	0.24448	1.0623e-05	0.544938	4.27711e-06	0.499827	3.00341e-05	NA	NA	0.734211	0.000449209	0.934909	0.000442715	0.920249	0.00177978	NA	NA
ERMP1	4.568e-06	0.000272547	-4.58371	Skin_Not_Sun_Exposed_Suprapubic	1.21538e-06	0.000181419	-4.85311	Cells_EBV-transformed_lymphocytes	3.01174e-05	0.00195603	-4.17258	NA	NA	NA	1	1	1	0	3	-1.16386	-4.40409	-0.605363	4.59744	-0.674762	4.17321	NA	NA	0.24448	1.0623e-05	0.544938	4.27711e-06	0.499827	3.00341e-05	NA	NA	0.734211	0.000449209	0.934909	0.000442715	0.917548	0.00164869	NA	NA
ERMP1	4.568e-06	0.000272547	-4.58371	Skin_Not_Sun_Exposed_Suprapubic	1.21538e-06	0.000181419	-4.85311	Colon_Sigmoid	1.57701e-05	0.00131446	4.31765	NA	NA	NA	1	1	1	0	3	-1.16386	-4.40409	-0.605363	4.59744	1.19271	-4.15746	NA	NA	0.24448	1.0623e-05	0.544938	4.27711e-06	0.232982	3.21811e-05	NA	NA	0.734211	0.000449209	0.934909	0.000442715	0.815596	0.00190726	NA	NA
ERMP1	4.568e-06	0.000272547	-4.58371	Skin_Not_Sun_Exposed_Suprapubic	1.21538e-06	0.000181419	-4.85311	Colon_Transverse	3.01174e-05	0.00240651	4.17258	NA	NA	NA	1	1	1	0	3	-1.16386	-4.40409	-0.605363	4.59744	0.674762	-4.17321	NA	NA	0.24448	1.0623e-05	0.544938	4.27711e-06	0.499827	3.00341e-05	NA	NA	0.734211	0.000449209	0.934909	0.000442715	0.920478	0.00200191	NA	NA
ERMP1	4.568e-06	0.000272547	-4.58371	Skin_Not_Sun_Exposed_Suprapubic	1.21538e-06	0.000181419	-4.85311	Esophagus_Gastroesophageal_Junction	3.01174e-05	0.00219883	-4.17258	NA	NA	NA	1	1	1	0	3	-1.16386	-4.40409	-0.605363	4.59744	-0.674762	4.17321	NA	NA	0.24448	1.0623e-05	0.544938	4.27711e-06	0.499827	3.00341e-05	NA	NA	0.734211	0.000449209	0.934909	0.000442715	0.91854	0.00182126	NA	NA
ERMP1	4.568e-06	0.000272547	-4.58371	Skin_Not_Sun_Exposed_Suprapubic	1.21538e-06	0.000181419	-4.85311	Esophagus_Mucosa	3.01174e-05	0.00238894	4.17258	NA	NA	NA	1	1	1	0	3	-1.16386	-4.40409	-0.605363	4.59744	0.674762	-4.17321	NA	NA	0.24448	1.0623e-05	0.544938	4.27711e-06	0.499827	3.00341e-05	NA	NA	0.734211	0.000449209	0.934909	0.000442715	0.912967	0.00183095	NA	NA
ERMP1	4.568e-06	0.000272547	-4.58371	Skin_Not_Sun_Exposed_Suprapubic	1.21538e-06	0.000181419	-4.85311	Esophagus_Muscularis	3.60474e-05	0.00262046	4.13146	NA	NA	NA	1	1	1	0	3	-1.16386	-4.40409	-0.605363	4.59744	1.29374	-3.93043	NA	NA	0.24448	1.0623e-05	0.544938	4.27711e-06	0.195756	8.47941e-05	NA	NA	0.734211	0.000449209	0.934909	0.000442715	0.78601	0.0041635	NA	NA
ERMP1	4.568e-06	0.000272547	-4.58371	Skin_Not_Sun_Exposed_Suprapubic	1.21538e-06	0.000181419	-4.85311	Heart_Atrial_Appendage	1.33049e-05	0.00126647	-4.35503	NA	NA	NA	1	1	1	0	3	-1.16386	-4.40409	-0.605363	4.59744	-0.959685	4.27022	NA	NA	0.24448	1.0623e-05	0.544938	4.27711e-06	0.337214	1.95279e-05	NA	NA	0.734211	0.000449209	0.934909	0.000442715	0.860375	0.00139192	NA	NA
ERMP1	4.568e-06	0.000272547	-4.58371	Skin_Not_Sun_Exposed_Suprapubic	1.21538e-06	0.000181419	-4.85311	Lung	3.01174e-05	0.00210964	-4.17258	NA	NA	NA	1	1	1	0	3	-1.16386	-4.40409	-0.605363	4.59744	-0.674762	4.17321	NA	NA	0.24448	1.0623e-05	0.544938	4.27711e-06	0.499827	3.00341e-05	NA	NA	0.734211	0.000449209	0.934909	0.000442715	0.918994	0.00182909	NA	NA
ERMP1	4.568e-06	0.000272547	-4.58371	Skin_Not_Sun_Exposed_Suprapubic	1.21538e-06	0.000181419	-4.85311	Minor_Salivary_Gland	1.33049e-05	0.00115148	-4.35503	NA	NA	NA	1	1	1	0	3	-1.16386	-4.40409	-0.605363	4.59744	-0.959685	4.27022	NA	NA	0.24448	1.0623e-05	0.544938	4.27711e-06	0.337214	1.95279e-05	NA	NA	0.734211	0.000449209	0.934909	0.000442715	0.866762	0.00127313	NA	NA
ERMP1	4.568e-06	0.000272547	-4.58371	Skin_Not_Sun_Exposed_Suprapubic	1.21538e-06	0.000181419	-4.85311	Muscle_Skeletal	1.33049e-05	0.00115436	4.35503	NA	NA	NA	1	1	1	0	3	-1.16386	-4.40409	-0.605363	4.59744	0.959685	-4.27022	NA	NA	0.24448	1.0623e-05	0.544938	4.27711e-06	0.337214	1.95279e-05	NA	NA	0.734211	0.000449209	0.934909	0.000442715	0.856549	0.00126951	NA	NA
ERMP1	4.568e-06	0.000272547	-4.58371	Skin_Not_Sun_Exposed_Suprapubic	1.21538e-06	0.000181419	-4.85311	Nerve_Tibial	3.01174e-05	0.00238646	-4.17258	NA	NA	NA	1	1	1	0	3	-1.16386	-4.40409	-0.605363	4.59744	-0.674762	4.17321	NA	NA	0.24448	1.0623e-05	0.544938	4.27711e-06	0.499827	3.00341e-05	NA	NA	0.734211	0.000449209	0.934909	0.000442715	0.913563	0.00194447	NA	NA
ERMP1	4.568e-06	0.000272547	-4.58371	Skin_Not_Sun_Exposed_Suprapubic	1.21538e-06	0.000181419	-4.85311	Ovary	1.57701e-05	0.0013489	4.31765	NA	NA	NA	1	1	1	0	3	-1.16386	-4.40409	-0.605363	4.59744	1.19271	-4.15746	NA	NA	0.24448	1.0623e-05	0.544938	4.27711e-06	0.232982	3.21811e-05	NA	NA	0.734211	0.000449209	0.934909	0.000442715	0.808177	0.0019569	NA	NA
ERMP1	4.568e-06	0.000272547	-4.58371	Skin_Not_Sun_Exposed_Suprapubic	1.21538e-06	0.000181419	-4.85311	Pancreas	3.01174e-05	0.00246859	4.17258	NA	NA	NA	1	1	1	0	3	-1.16386	-4.40409	-0.605363	4.59744	0.674762	-4.17321	NA	NA	0.24448	1.0623e-05	0.544938	4.27711e-06	0.499827	3.00341e-05	NA	NA	0.734211	0.000449209	0.934909	0.000442715	0.914309	0.00197995	NA	NA
ERMP1	4.568e-06	0.000272547	-4.58371	Skin_Not_Sun_Exposed_Suprapubic	1.21538e-06	0.000181419	-4.85311	Pituitary	3.60474e-05	0.00279829	4.13146	NA	NA	NA	1	1	1	0	3	-1.16386	-4.40409	-0.605363	4.59744	1.29374	-3.93043	NA	NA	0.24448	1.0623e-05	0.544938	4.27711e-06	0.195756	8.47941e-05	NA	NA	0.734211	0.000449209	0.934909	0.000442715	0.797112	0.00428029	NA	NA
ERMP1	4.568e-06	0.000272547	-4.58371	Skin_Not_Sun_Exposed_Suprapubic	1.21538e-06	0.000181419	-4.85311	Prostate	1.5523e-05	0.00135525	4.32113	NA	NA	NA	1	1	1	0	3	-1.16386	-4.40409	-0.605363	4.59744	0.746226	-4.30572	NA	NA	0.24448	1.0623e-05	0.544938	4.27711e-06	0.455531	1.66445e-05	NA	NA	0.734211	0.000449209	0.934909	0.000442715	0.914667	0.00113921	NA	NA
ERMP1	4.568e-06	0.000272547	-4.58371	Skin_Not_Sun_Exposed_Suprapubic	1.21538e-06	0.000181419	-4.85311	Skin_Not_Sun_Exposed_Suprapubic	3.01174e-05	0.00246723	-4.17258	NA	NA	NA	1	1	1	0	3	-1.16386	-4.40409	-0.605363	4.59744	-0.674762	4.17321	NA	NA	0.24448	1.0623e-05	0.544938	4.27711e-06	0.499827	3.00341e-05	NA	NA	0.734211	0.000449209	0.934909	0.000442715	0.916735	0.00188366	NA	NA
ERMP1	4.568e-06	0.000272547	-4.58371	Skin_Not_Sun_Exposed_Suprapubic	1.21538e-06	0.000181419	-4.85311	Skin_Sun_Exposed_Lower_leg	3.01174e-05	0.0022548	4.17258	NA	NA	NA	1	1	1	0	3	-1.16386	-4.40409	-0.605363	4.59744	0.674762	-4.17321	NA	NA	0.24448	1.0623e-05	0.544938	4.27711e-06	0.499827	3.00341e-05	NA	NA	0.734211	0.000449209	0.934909	0.000442715	0.914545	0.00180299	NA	NA
ERMP1	4.568e-06	0.000272547	-4.58371	Skin_Not_Sun_Exposed_Suprapubic	1.21538e-06	0.000181419	-4.85311	Small_Intestine_Terminal_Ileum	1.36725e-05	0.00117804	4.34905	NA	NA	NA	1	1	1	0	3	-1.16386	-4.40409	-0.605363	4.59744	1.44137	-4.10651	NA	NA	0.24448	1.0623e-05	0.544938	4.27711e-06	0.149479	4.01685e-05	NA	NA	0.734211	0.000449209	0.934909	0.000442715	0.758356	0.00231886	NA	NA
ERMP1	4.568e-06	0.000272547	-4.58371	Skin_Not_Sun_Exposed_Suprapubic	1.21538e-06	0.000181419	-4.85311	Spleen	3.01174e-05	0.00217385	-4.17258	NA	NA	NA	1	1	1	0	3	-1.16386	-4.40409	-0.605363	4.59744	-0.674762	4.17321	NA	NA	0.24448	1.0623e-05	0.544938	4.27711e-06	0.499827	3.00341e-05	NA	NA	0.734211	0.000449209	0.934909	0.000442715	0.921415	0.00178446	NA	NA
ERMP1	4.568e-06	0.000272547	-4.58371	Skin_Not_Sun_Exposed_Suprapubic	1.21538e-06	0.000181419	-4.85311	Stomach	6.14817e-05	0.00412165	4.00705	NA	NA	NA	1	1	1	0	3	-1.16386	-4.40409	-0.605363	4.59744	1.73386	-3.64628	NA	NA	0.24448	1.0623e-05	0.544938	4.27711e-06	0.0829433	0.000266064	NA	NA	0.734211	0.000449209	0.934909	0.000442715	0.661704	0.010539	NA	NA
ERMP1	4.568e-06	0.000272547	-4.58371	Skin_Not_Sun_Exposed_Suprapubic	1.21538e-06	0.000181419	-4.85311	Testis	1.33049e-05	0.00137761	-4.35503	NA	NA	NA	1	1	1	0	3	-1.16386	-4.40409	-0.605363	4.59744	-0.959685	4.27022	NA	NA	0.24448	1.0623e-05	0.544938	4.27711e-06	0.337214	1.95279e-05	NA	NA	0.734211	0.000449209	0.934909	0.000442715	0.869163	0.00148181	NA	NA
ERMP1	4.568e-06	0.000272547	-4.58371	Skin_Not_Sun_Exposed_Suprapubic	1.21538e-06	0.000181419	-4.85311	Thyroid	3.01174e-05	0.00217696	4.17258	NA	NA	NA	1	1	1	0	3	-1.16386	-4.40409	-0.605363	4.59744	0.674762	-4.17321	NA	NA	0.24448	1.0623e-05	0.544938	4.27711e-06	0.499827	3.00341e-05	NA	NA	0.734211	0.000449209	0.934909	0.000442715	0.91469	0.00179517	NA	NA
ERMP1	4.568e-06	0.000272547	-4.58371	Skin_Not_Sun_Exposed_Suprapubic	1.21538e-06	0.000181419	-4.85311	Uterus	3.01174e-05	0.00221804	-4.17258	NA	NA	NA	1	1	1	0	3	-1.16386	-4.40409	-0.605363	4.59744	-0.674762	4.17321	NA	NA	0.24448	1.0623e-05	0.544938	4.27711e-06	0.499827	3.00341e-05	NA	NA	0.734211	0.000449209	0.934909	0.000442715	0.918587	0.00185669	NA	NA
ERMP1	4.568e-06	0.000272547	-4.58371	Skin_Not_Sun_Exposed_Suprapubic	1.21538e-06	0.000181419	-4.85311	Vagina	6.14817e-05	0.00415657	-4.00705	NA	NA	NA	1	1	1	0	3	-1.16386	-4.40409	-0.605363	4.59744	-1.73386	3.64628	NA	NA	0.24448	1.0623e-05	0.544938	4.27711e-06	0.0829433	0.000266064	NA	NA	0.734211	0.000449209	0.934909	0.000442715	0.665009	0.010406	NA	NA
ERMP1	4.568e-06	0.000272547	-4.58371	Skin_Not_Sun_Exposed_Suprapubic	1.21538e-06	0.000181419	-4.85311	smultixcan	1.75106e-06	0.00020204	-3.09693	NA	NA	NA	1	1	1	0	3	-1.16386	-4.40409	-0.605363	4.59744	-0.0819868	3.23025	NA	NA	0.24448	1.0623e-05	0.544938	4.27711e-06	0.874012	7.88465e-07	NA	NA	0.734211	0.000449209	0.934909	0.000442715	0.981242	8.1744e-05	NA	NA
ERMP1	4.568e-06	0.000272547	-4.58371	Stomach	1.21538e-06	0.00016489	-4.85311	Adipose_Subcutaneous	1.57701e-05	0.00141212	4.31765	NA	NA	NA	1	1	1	0	3	-1.16386	-4.40409	-1.55769	4.71807	1.19271	-4.15746	NA	NA	0.24448	1.0623e-05	0.119307	2.38088e-06	0.232982	3.21811e-05	NA	NA	0.734211	0.000449209	0.714251	0.00024488	0.805259	0.00200754	NA	NA
ERMP1	4.568e-06	0.000272547	-4.58371	Stomach	1.21538e-06	0.00016489	-4.85311	Adrenal_Gland	3.01174e-05	0.00224252	4.17258	NA	NA	NA	1	1	1	0	3	-1.16386	-4.40409	-1.55769	4.71807	0.674762	-4.17321	NA	NA	0.24448	1.0623e-05	0.119307	2.38088e-06	0.499827	3.00341e-05	NA	NA	0.734211	0.000449209	0.714251	0.00024488	0.917182	0.00183836	NA	NA
ERMP1	4.568e-06	0.000272547	-4.58371	Stomach	1.21538e-06	0.00016489	-4.85311	Artery_Aorta	1.57701e-05	0.00126285	4.31765	NA	NA	NA	1	1	1	0	3	-1.16386	-4.40409	-1.55769	4.71807	1.19271	-4.15746	NA	NA	0.24448	1.0623e-05	0.119307	2.38088e-06	0.232982	3.21811e-05	NA	NA	0.734211	0.000449209	0.714251	0.00024488	0.808099	0.00192359	NA	NA
ERMP1	4.568e-06	0.000272547	-4.58371	Stomach	1.21538e-06	0.00016489	-4.85311	Artery_Coronary	3.01174e-05	0.00233216	4.17258	NA	NA	NA	1	1	1	0	3	-1.16386	-4.40409	-1.55769	4.71807	0.674762	-4.17321	NA	NA	0.24448	1.0623e-05	0.119307	2.38088e-06	0.499827	3.00341e-05	NA	NA	0.734211	0.000449209	0.714251	0.00024488	0.91457	0.00188399	NA	NA
ERMP1	4.568e-06	0.000272547	-4.58371	Stomach	1.21538e-06	0.00016489	-4.85311	Artery_Tibial	9.32193e-07	0.000123259	-4.90544	NA	NA	NA	1	1	1	0	3	-1.16386	-4.40409	-1.55769	4.71807	-0.44894	5.01067	NA	NA	0.24448	1.0623e-05	0.119307	2.38088e-06	0.653475	5.42404e-07	NA	NA	0.734211	0.000449209	0.714251	0.00024488	0.953025	5.84265e-05	NA	NA
ERMP1	4.568e-06	0.000272547	-4.58371	Stomach	1.21538e-06	0.00016489	-4.85311	Brain_Caudate_basal_ganglia	8.27923e-05	0.00552264	3.93617	NA	NA	NA	1	1	1	0	3	-1.16386	-4.40409	-1.55769	4.71807	1.14736	-3.77239	NA	NA	0.24448	1.0623e-05	0.119307	2.38088e-06	0.251232	0.000161689	NA	NA	0.734211	0.000449209	0.714251	0.00024488	0.820452	0.0077383	NA	NA
ERMP1	4.568e-06	0.000272547	-4.58371	Stomach	1.21538e-06	0.00016489	-4.85311	Brain_Cerebellar_Hemisphere	1.57701e-05	0.00129383	4.31765	NA	NA	NA	1	1	1	0	3	-1.16386	-4.40409	-1.55769	4.71807	1.19271	-4.15746	NA	NA	0.24448	1.0623e-05	0.119307	2.38088e-06	0.232982	3.21811e-05	NA	NA	0.734211	0.000449209	0.714251	0.00024488	0.811005	0.00191315	NA	NA
ERMP1	4.568e-06	0.000272547	-4.58371	Stomach	1.21538e-06	0.00016489	-4.85311	Brain_Cerebellum	3.01174e-05	0.00224845	4.17258	NA	NA	NA	1	1	1	0	3	-1.16386	-4.40409	-1.55769	4.71807	0.674762	-4.17321	NA	NA	0.24448	1.0623e-05	0.119307	2.38088e-06	0.499827	3.00341e-05	NA	NA	0.734211	0.000449209	0.714251	0.00024488	0.91505	0.00184597	NA	NA
ERMP1	4.568e-06	0.000272547	-4.58371	Stomach	1.21538e-06	0.00016489	-4.85311	Brain_Cortex	1.57701e-05	0.00141718	4.31765	NA	NA	NA	1	1	1	0	3	-1.16386	-4.40409	-1.55769	4.71807	1.19271	-4.15746	NA	NA	0.24448	1.0623e-05	0.119307	2.38088e-06	0.232982	3.21811e-05	NA	NA	0.734211	0.000449209	0.714251	0.00024488	0.823249	0.00206056	NA	NA
ERMP1	4.568e-06	0.000272547	-4.58371	Stomach	1.21538e-06	0.00016489	-4.85311	Brain_Frontal_Cortex_BA9	8.27923e-05	0.00560719	3.93617	NA	NA	NA	1	1	1	0	3	-1.16386	-4.40409	-1.55769	4.71807	1.14736	-3.77239	NA	NA	0.24448	1.0623e-05	0.119307	2.38088e-06	0.251232	0.000161689	NA	NA	0.734211	0.000449209	0.714251	0.00024488	0.828758	0.00739151	NA	NA
ERMP1	4.568e-06	0.000272547	-4.58371	Stomach	1.21538e-06	0.00016489	-4.85311	Brain_Hippocampus	1.57701e-05	0.00166152	-4.31765	NA	NA	NA	1	1	1	0	3	-1.16386	-4.40409	-1.55769	4.71807	-1.19271	4.15746	NA	NA	0.24448	1.0623e-05	0.119307	2.38088e-06	0.232982	3.21811e-05	NA	NA	0.734211	0.000449209	0.714251	0.00024488	0.832439	0.00248754	NA	NA
ERMP1	4.568e-06	0.000272547	-4.58371	Stomach	1.21538e-06	0.00016489	-4.85311	Brain_Hypothalamus	8.27923e-05	0.00551811	3.93617	NA	NA	NA	1	1	1	0	3	-1.16386	-4.40409	-1.55769	4.71807	1.14736	-3.77239	NA	NA	0.24448	1.0623e-05	0.119307	2.38088e-06	0.251232	0.000161689	NA	NA	0.734211	0.000449209	0.714251	0.00024488	0.836136	0.00802413	NA	NA
ERMP1	4.568e-06	0.000272547	-4.58371	Stomach	1.21538e-06	0.00016489	-4.85311	Brain_Nucleus_accumbens_basal_ganglia	8.27923e-05	0.00569549	3.93617	NA	NA	NA	1	1	1	0	3	-1.16386	-4.40409	-1.55769	4.71807	1.14736	-3.77239	NA	NA	0.24448	1.0623e-05	0.119307	2.38088e-06	0.251232	0.000161689	NA	NA	0.734211	0.000449209	0.714251	0.00024488	0.832925	0.00780828	NA	NA
ERMP1	4.568e-06	0.000272547	-4.58371	Stomach	1.21538e-06	0.00016489	-4.85311	Brain_Putamen_basal_ganglia	1.57701e-05	0.00158413	-4.31765	NA	NA	NA	1	1	1	0	3	-1.16386	-4.40409	-1.55769	4.71807	-1.19271	4.15746	NA	NA	0.24448	1.0623e-05	0.119307	2.38088e-06	0.232982	3.21811e-05	NA	NA	0.734211	0.000449209	0.714251	0.00024488	0.834597	0.00223659	NA	NA
ERMP1	4.568e-06	0.000272547	-4.58371	Stomach	1.21538e-06	0.00016489	-4.85311	Brain_Spinal_cord_cervical_c-1	1.57701e-05	0.00153842	-4.31765	NA	NA	NA	1	1	1	0	3	-1.16386	-4.40409	-1.55769	4.71807	-1.19271	4.15746	NA	NA	0.24448	1.0623e-05	0.119307	2.38088e-06	0.232982	3.21811e-05	NA	NA	0.734211	0.000449209	0.714251	0.00024488	0.812415	0.00239359	NA	NA
ERMP1	4.568e-06	0.000272547	-4.58371	Stomach	1.21538e-06	0.00016489	-4.85311	Breast_Mammary_Tissue	1.57701e-05	0.0013603	-4.31765	NA	NA	NA	1	1	1	0	3	-1.16386	-4.40409	-1.55769	4.71807	-1.19271	4.15746	NA	NA	0.24448	1.0623e-05	0.119307	2.38088e-06	0.232982	3.21811e-05	NA	NA	0.734211	0.000449209	0.714251	0.00024488	0.810293	0.00190003	NA	NA
ERMP1	4.568e-06	0.000272547	-4.58371	Stomach	1.21538e-06	0.00016489	-4.85311	Cells_Cultured_fibroblasts	3.01174e-05	0.00214354	-4.17258	NA	NA	NA	1	1	1	0	3	-1.16386	-4.40409	-1.55769	4.71807	-0.674762	4.17321	NA	NA	0.24448	1.0623e-05	0.119307	2.38088e-06	0.499827	3.00341e-05	NA	NA	0.734211	0.000449209	0.714251	0.00024488	0.920249	0.00177978	NA	NA
ERMP1	4.568e-06	0.000272547	-4.58371	Stomach	1.21538e-06	0.00016489	-4.85311	Cells_EBV-transformed_lymphocytes	3.01174e-05	0.00195603	-4.17258	NA	NA	NA	1	1	1	0	3	-1.16386	-4.40409	-1.55769	4.71807	-0.674762	4.17321	NA	NA	0.24448	1.0623e-05	0.119307	2.38088e-06	0.499827	3.00341e-05	NA	NA	0.734211	0.000449209	0.714251	0.00024488	0.917548	0.00164869	NA	NA
ERMP1	4.568e-06	0.000272547	-4.58371	Stomach	1.21538e-06	0.00016489	-4.85311	Colon_Sigmoid	1.57701e-05	0.00131446	4.31765	NA	NA	NA	1	1	1	0	3	-1.16386	-4.40409	-1.55769	4.71807	1.19271	-4.15746	NA	NA	0.24448	1.0623e-05	0.119307	2.38088e-06	0.232982	3.21811e-05	NA	NA	0.734211	0.000449209	0.714251	0.00024488	0.815596	0.00190726	NA	NA
ERMP1	4.568e-06	0.000272547	-4.58371	Stomach	1.21538e-06	0.00016489	-4.85311	Colon_Transverse	3.01174e-05	0.00240651	4.17258	NA	NA	NA	1	1	1	0	3	-1.16386	-4.40409	-1.55769	4.71807	0.674762	-4.17321	NA	NA	0.24448	1.0623e-05	0.119307	2.38088e-06	0.499827	3.00341e-05	NA	NA	0.734211	0.000449209	0.714251	0.00024488	0.920478	0.00200191	NA	NA
ERMP1	4.568e-06	0.000272547	-4.58371	Stomach	1.21538e-06	0.00016489	-4.85311	Esophagus_Gastroesophageal_Junction	3.01174e-05	0.00219883	-4.17258	NA	NA	NA	1	1	1	0	3	-1.16386	-4.40409	-1.55769	4.71807	-0.674762	4.17321	NA	NA	0.24448	1.0623e-05	0.119307	2.38088e-06	0.499827	3.00341e-05	NA	NA	0.734211	0.000449209	0.714251	0.00024488	0.91854	0.00182126	NA	NA
ERMP1	4.568e-06	0.000272547	-4.58371	Stomach	1.21538e-06	0.00016489	-4.85311	Esophagus_Mucosa	3.01174e-05	0.00238894	4.17258	NA	NA	NA	1	1	1	0	3	-1.16386	-4.40409	-1.55769	4.71807	0.674762	-4.17321	NA	NA	0.24448	1.0623e-05	0.119307	2.38088e-06	0.499827	3.00341e-05	NA	NA	0.734211	0.000449209	0.714251	0.00024488	0.912967	0.00183095	NA	NA
ERMP1	4.568e-06	0.000272547	-4.58371	Stomach	1.21538e-06	0.00016489	-4.85311	Esophagus_Muscularis	3.60474e-05	0.00262046	4.13146	NA	NA	NA	1	1	1	0	3	-1.16386	-4.40409	-1.55769	4.71807	1.29374	-3.93043	NA	NA	0.24448	1.0623e-05	0.119307	2.38088e-06	0.195756	8.47941e-05	NA	NA	0.734211	0.000449209	0.714251	0.00024488	0.78601	0.0041635	NA	NA
ERMP1	4.568e-06	0.000272547	-4.58371	Stomach	1.21538e-06	0.00016489	-4.85311	Heart_Atrial_Appendage	1.33049e-05	0.00126647	-4.35503	NA	NA	NA	1	1	1	0	3	-1.16386	-4.40409	-1.55769	4.71807	-0.959685	4.27022	NA	NA	0.24448	1.0623e-05	0.119307	2.38088e-06	0.337214	1.95279e-05	NA	NA	0.734211	0.000449209	0.714251	0.00024488	0.860375	0.00139192	NA	NA
ERMP1	4.568e-06	0.000272547	-4.58371	Stomach	1.21538e-06	0.00016489	-4.85311	Lung	3.01174e-05	0.00210964	-4.17258	NA	NA	NA	1	1	1	0	3	-1.16386	-4.40409	-1.55769	4.71807	-0.674762	4.17321	NA	NA	0.24448	1.0623e-05	0.119307	2.38088e-06	0.499827	3.00341e-05	NA	NA	0.734211	0.000449209	0.714251	0.00024488	0.918994	0.00182909	NA	NA
ERMP1	4.568e-06	0.000272547	-4.58371	Stomach	1.21538e-06	0.00016489	-4.85311	Minor_Salivary_Gland	1.33049e-05	0.00115148	-4.35503	NA	NA	NA	1	1	1	0	3	-1.16386	-4.40409	-1.55769	4.71807	-0.959685	4.27022	NA	NA	0.24448	1.0623e-05	0.119307	2.38088e-06	0.337214	1.95279e-05	NA	NA	0.734211	0.000449209	0.714251	0.00024488	0.866762	0.00127313	NA	NA
ERMP1	4.568e-06	0.000272547	-4.58371	Stomach	1.21538e-06	0.00016489	-4.85311	Muscle_Skeletal	1.33049e-05	0.00115436	4.35503	NA	NA	NA	1	1	1	0	3	-1.16386	-4.40409	-1.55769	4.71807	0.959685	-4.27022	NA	NA	0.24448	1.0623e-05	0.119307	2.38088e-06	0.337214	1.95279e-05	NA	NA	0.734211	0.000449209	0.714251	0.00024488	0.856549	0.00126951	NA	NA
ERMP1	4.568e-06	0.000272547	-4.58371	Stomach	1.21538e-06	0.00016489	-4.85311	Nerve_Tibial	3.01174e-05	0.00238646	-4.17258	NA	NA	NA	1	1	1	0	3	-1.16386	-4.40409	-1.55769	4.71807	-0.674762	4.17321	NA	NA	0.24448	1.0623e-05	0.119307	2.38088e-06	0.499827	3.00341e-05	NA	NA	0.734211	0.000449209	0.714251	0.00024488	0.913563	0.00194447	NA	NA
ERMP1	4.568e-06	0.000272547	-4.58371	Stomach	1.21538e-06	0.00016489	-4.85311	Ovary	1.57701e-05	0.0013489	4.31765	NA	NA	NA	1	1	1	0	3	-1.16386	-4.40409	-1.55769	4.71807	1.19271	-4.15746	NA	NA	0.24448	1.0623e-05	0.119307	2.38088e-06	0.232982	3.21811e-05	NA	NA	0.734211	0.000449209	0.714251	0.00024488	0.808177	0.0019569	NA	NA
ERMP1	4.568e-06	0.000272547	-4.58371	Stomach	1.21538e-06	0.00016489	-4.85311	Pancreas	3.01174e-05	0.00246859	4.17258	NA	NA	NA	1	1	1	0	3	-1.16386	-4.40409	-1.55769	4.71807	0.674762	-4.17321	NA	NA	0.24448	1.0623e-05	0.119307	2.38088e-06	0.499827	3.00341e-05	NA	NA	0.734211	0.000449209	0.714251	0.00024488	0.914309	0.00197995	NA	NA
ERMP1	4.568e-06	0.000272547	-4.58371	Stomach	1.21538e-06	0.00016489	-4.85311	Pituitary	3.60474e-05	0.00279829	4.13146	NA	NA	NA	1	1	1	0	3	-1.16386	-4.40409	-1.55769	4.71807	1.29374	-3.93043	NA	NA	0.24448	1.0623e-05	0.119307	2.38088e-06	0.195756	8.47941e-05	NA	NA	0.734211	0.000449209	0.714251	0.00024488	0.797112	0.00428029	NA	NA
ERMP1	4.568e-06	0.000272547	-4.58371	Stomach	1.21538e-06	0.00016489	-4.85311	Prostate	1.5523e-05	0.00135525	4.32113	NA	NA	NA	1	1	1	0	3	-1.16386	-4.40409	-1.55769	4.71807	0.746226	-4.30572	NA	NA	0.24448	1.0623e-05	0.119307	2.38088e-06	0.455531	1.66445e-05	NA	NA	0.734211	0.000449209	0.714251	0.00024488	0.914667	0.00113921	NA	NA
ERMP1	4.568e-06	0.000272547	-4.58371	Stomach	1.21538e-06	0.00016489	-4.85311	Skin_Not_Sun_Exposed_Suprapubic	3.01174e-05	0.00246723	-4.17258	NA	NA	NA	1	1	1	0	3	-1.16386	-4.40409	-1.55769	4.71807	-0.674762	4.17321	NA	NA	0.24448	1.0623e-05	0.119307	2.38088e-06	0.499827	3.00341e-05	NA	NA	0.734211	0.000449209	0.714251	0.00024488	0.916735	0.00188366	NA	NA
ERMP1	4.568e-06	0.000272547	-4.58371	Stomach	1.21538e-06	0.00016489	-4.85311	Skin_Sun_Exposed_Lower_leg	3.01174e-05	0.0022548	4.17258	NA	NA	NA	1	1	1	0	3	-1.16386	-4.40409	-1.55769	4.71807	0.674762	-4.17321	NA	NA	0.24448	1.0623e-05	0.119307	2.38088e-06	0.499827	3.00341e-05	NA	NA	0.734211	0.000449209	0.714251	0.00024488	0.914545	0.00180299	NA	NA
ERMP1	4.568e-06	0.000272547	-4.58371	Stomach	1.21538e-06	0.00016489	-4.85311	Small_Intestine_Terminal_Ileum	1.36725e-05	0.00117804	4.34905	NA	NA	NA	1	1	1	0	3	-1.16386	-4.40409	-1.55769	4.71807	1.44137	-4.10651	NA	NA	0.24448	1.0623e-05	0.119307	2.38088e-06	0.149479	4.01685e-05	NA	NA	0.734211	0.000449209	0.714251	0.00024488	0.758356	0.00231886	NA	NA
ERMP1	4.568e-06	0.000272547	-4.58371	Stomach	1.21538e-06	0.00016489	-4.85311	Spleen	3.01174e-05	0.00217385	-4.17258	NA	NA	NA	1	1	1	0	3	-1.16386	-4.40409	-1.55769	4.71807	-0.674762	4.17321	NA	NA	0.24448	1.0623e-05	0.119307	2.38088e-06	0.499827	3.00341e-05	NA	NA	0.734211	0.000449209	0.714251	0.00024488	0.921415	0.00178446	NA	NA
ERMP1	4.568e-06	0.000272547	-4.58371	Stomach	1.21538e-06	0.00016489	-4.85311	Stomach	6.14817e-05	0.00412165	4.00705	NA	NA	NA	1	1	1	0	3	-1.16386	-4.40409	-1.55769	4.71807	1.73386	-3.64628	NA	NA	0.24448	1.0623e-05	0.119307	2.38088e-06	0.0829433	0.000266064	NA	NA	0.734211	0.000449209	0.714251	0.00024488	0.661704	0.010539	NA	NA
ERMP1	4.568e-06	0.000272547	-4.58371	Stomach	1.21538e-06	0.00016489	-4.85311	Testis	1.33049e-05	0.00137761	-4.35503	NA	NA	NA	1	1	1	0	3	-1.16386	-4.40409	-1.55769	4.71807	-0.959685	4.27022	NA	NA	0.24448	1.0623e-05	0.119307	2.38088e-06	0.337214	1.95279e-05	NA	NA	0.734211	0.000449209	0.714251	0.00024488	0.869163	0.00148181	NA	NA
ERMP1	4.568e-06	0.000272547	-4.58371	Stomach	1.21538e-06	0.00016489	-4.85311	Thyroid	3.01174e-05	0.00217696	4.17258	NA	NA	NA	1	1	1	0	3	-1.16386	-4.40409	-1.55769	4.71807	0.674762	-4.17321	NA	NA	0.24448	1.0623e-05	0.119307	2.38088e-06	0.499827	3.00341e-05	NA	NA	0.734211	0.000449209	0.714251	0.00024488	0.91469	0.00179517	NA	NA
ERMP1	4.568e-06	0.000272547	-4.58371	Stomach	1.21538e-06	0.00016489	-4.85311	Uterus	3.01174e-05	0.00221804	-4.17258	NA	NA	NA	1	1	1	0	3	-1.16386	-4.40409	-1.55769	4.71807	-0.674762	4.17321	NA	NA	0.24448	1.0623e-05	0.119307	2.38088e-06	0.499827	3.00341e-05	NA	NA	0.734211	0.000449209	0.714251	0.00024488	0.918587	0.00185669	NA	NA
ERMP1	4.568e-06	0.000272547	-4.58371	Stomach	1.21538e-06	0.00016489	-4.85311	Vagina	6.14817e-05	0.00415657	-4.00705	NA	NA	NA	1	1	1	0	3	-1.16386	-4.40409	-1.55769	4.71807	-1.73386	3.64628	NA	NA	0.24448	1.0623e-05	0.119307	2.38088e-06	0.0829433	0.000266064	NA	NA	0.734211	0.000449209	0.714251	0.00024488	0.665009	0.010406	NA	NA
ERMP1	4.568e-06	0.000272547	-4.58371	Stomach	1.21538e-06	0.00016489	-4.85311	smultixcan	1.75106e-06	0.00020204	-3.09693	NA	NA	NA	1	1	1	0	3	-1.16386	-4.40409	-1.55769	4.71807	-0.0819868	3.23025	NA	NA	0.24448	1.0623e-05	0.119307	2.38088e-06	0.874012	7.88465e-07	NA	NA	0.734211	0.000449209	0.714251	0.00024488	0.981242	8.1744e-05	NA	NA
ERMP1	4.568e-06	0.000272547	-4.58371	Testis	8.27923e-05	0.00558447	3.93617	Adipose_Subcutaneous	1.57701e-05	0.00141212	4.31765	NA	NA	NA	1	1	1	0	3	-1.16386	-4.40409	1.69022	-3.62351	1.19271	-4.15746	NA	NA	0.24448	1.0623e-05	0.0909867	0.000290632	0.232982	3.21811e-05	NA	NA	0.734211	0.000449209	0.684048	0.0135117	0.805259	0.00200754	NA	NA
ERMP1	4.568e-06	0.000272547	-4.58371	Testis	8.27923e-05	0.00558447	3.93617	Adrenal_Gland	3.01174e-05	0.00224252	4.17258	NA	NA	NA	1	1	1	0	3	-1.16386	-4.40409	1.69022	-3.62351	0.674762	-4.17321	NA	NA	0.24448	1.0623e-05	0.0909867	0.000290632	0.499827	3.00341e-05	NA	NA	0.734211	0.000449209	0.684048	0.0135117	0.917182	0.00183836	NA	NA
ERMP1	4.568e-06	0.000272547	-4.58371	Testis	8.27923e-05	0.00558447	3.93617	Artery_Aorta	1.57701e-05	0.00126285	4.31765	NA	NA	NA	1	1	1	0	3	-1.16386	-4.40409	1.69022	-3.62351	1.19271	-4.15746	NA	NA	0.24448	1.0623e-05	0.0909867	0.000290632	0.232982	3.21811e-05	NA	NA	0.734211	0.000449209	0.684048	0.0135117	0.808099	0.00192359	NA	NA
ERMP1	4.568e-06	0.000272547	-4.58371	Testis	8.27923e-05	0.00558447	3.93617	Artery_Coronary	3.01174e-05	0.00233216	4.17258	NA	NA	NA	1	1	1	0	3	-1.16386	-4.40409	1.69022	-3.62351	0.674762	-4.17321	NA	NA	0.24448	1.0623e-05	0.0909867	0.000290632	0.499827	3.00341e-05	NA	NA	0.734211	0.000449209	0.684048	0.0135117	0.91457	0.00188399	NA	NA
ERMP1	4.568e-06	0.000272547	-4.58371	Testis	8.27923e-05	0.00558447	3.93617	Artery_Tibial	9.32193e-07	0.000123259	-4.90544	NA	NA	NA	1	1	1	0	3	-1.16386	-4.40409	1.69022	-3.62351	-0.44894	5.01067	NA	NA	0.24448	1.0623e-05	0.0909867	0.000290632	0.653475	5.42404e-07	NA	NA	0.734211	0.000449209	0.684048	0.0135117	0.953025	5.84265e-05	NA	NA
ERMP1	4.568e-06	0.000272547	-4.58371	Testis	8.27923e-05	0.00558447	3.93617	Brain_Caudate_basal_ganglia	8.27923e-05	0.00552264	3.93617	NA	NA	NA	1	1	1	0	3	-1.16386	-4.40409	1.69022	-3.62351	1.14736	-3.77239	NA	NA	0.24448	1.0623e-05	0.0909867	0.000290632	0.251232	0.000161689	NA	NA	0.734211	0.000449209	0.684048	0.0135117	0.820452	0.0077383	NA	NA
ERMP1	4.568e-06	0.000272547	-4.58371	Testis	8.27923e-05	0.00558447	3.93617	Brain_Cerebellar_Hemisphere	1.57701e-05	0.00129383	4.31765	NA	NA	NA	1	1	1	0	3	-1.16386	-4.40409	1.69022	-3.62351	1.19271	-4.15746	NA	NA	0.24448	1.0623e-05	0.0909867	0.000290632	0.232982	3.21811e-05	NA	NA	0.734211	0.000449209	0.684048	0.0135117	0.811005	0.00191315	NA	NA
ERMP1	4.568e-06	0.000272547	-4.58371	Testis	8.27923e-05	0.00558447	3.93617	Brain_Cerebellum	3.01174e-05	0.00224845	4.17258	NA	NA	NA	1	1	1	0	3	-1.16386	-4.40409	1.69022	-3.62351	0.674762	-4.17321	NA	NA	0.24448	1.0623e-05	0.0909867	0.000290632	0.499827	3.00341e-05	NA	NA	0.734211	0.000449209	0.684048	0.0135117	0.91505	0.00184597	NA	NA
ERMP1	4.568e-06	0.000272547	-4.58371	Testis	8.27923e-05	0.00558447	3.93617	Brain_Cortex	1.57701e-05	0.00141718	4.31765	NA	NA	NA	1	1	1	0	3	-1.16386	-4.40409	1.69022	-3.62351	1.19271	-4.15746	NA	NA	0.24448	1.0623e-05	0.0909867	0.000290632	0.232982	3.21811e-05	NA	NA	0.734211	0.000449209	0.684048	0.0135117	0.823249	0.00206056	NA	NA
ERMP1	4.568e-06	0.000272547	-4.58371	Testis	8.27923e-05	0.00558447	3.93617	Brain_Frontal_Cortex_BA9	8.27923e-05	0.00560719	3.93617	NA	NA	NA	1	1	1	0	3	-1.16386	-4.40409	1.69022	-3.62351	1.14736	-3.77239	NA	NA	0.24448	1.0623e-05	0.0909867	0.000290632	0.251232	0.000161689	NA	NA	0.734211	0.000449209	0.684048	0.0135117	0.828758	0.00739151	NA	NA
ERMP1	4.568e-06	0.000272547	-4.58371	Testis	8.27923e-05	0.00558447	3.93617	Brain_Hippocampus	1.57701e-05	0.00166152	-4.31765	NA	NA	NA	1	1	1	0	3	-1.16386	-4.40409	1.69022	-3.62351	-1.19271	4.15746	NA	NA	0.24448	1.0623e-05	0.0909867	0.000290632	0.232982	3.21811e-05	NA	NA	0.734211	0.000449209	0.684048	0.0135117	0.832439	0.00248754	NA	NA
ERMP1	4.568e-06	0.000272547	-4.58371	Testis	8.27923e-05	0.00558447	3.93617	Brain_Hypothalamus	8.27923e-05	0.00551811	3.93617	NA	NA	NA	1	1	1	0	3	-1.16386	-4.40409	1.69022	-3.62351	1.14736	-3.77239	NA	NA	0.24448	1.0623e-05	0.0909867	0.000290632	0.251232	0.000161689	NA	NA	0.734211	0.000449209	0.684048	0.0135117	0.836136	0.00802413	NA	NA
ERMP1	4.568e-06	0.000272547	-4.58371	Testis	8.27923e-05	0.00558447	3.93617	Brain_Nucleus_accumbens_basal_ganglia	8.27923e-05	0.00569549	3.93617	NA	NA	NA	1	1	1	0	3	-1.16386	-4.40409	1.69022	-3.62351	1.14736	-3.77239	NA	NA	0.24448	1.0623e-05	0.0909867	0.000290632	0.251232	0.000161689	NA	NA	0.734211	0.000449209	0.684048	0.0135117	0.832925	0.00780828	NA	NA
ERMP1	4.568e-06	0.000272547	-4.58371	Testis	8.27923e-05	0.00558447	3.93617	Brain_Putamen_basal_ganglia	1.57701e-05	0.00158413	-4.31765	NA	NA	NA	1	1	1	0	3	-1.16386	-4.40409	1.69022	-3.62351	-1.19271	4.15746	NA	NA	0.24448	1.0623e-05	0.0909867	0.000290632	0.232982	3.21811e-05	NA	NA	0.734211	0.000449209	0.684048	0.0135117	0.834597	0.00223659	NA	NA
ERMP1	4.568e-06	0.000272547	-4.58371	Testis	8.27923e-05	0.00558447	3.93617	Brain_Spinal_cord_cervical_c-1	1.57701e-05	0.00153842	-4.31765	NA	NA	NA	1	1	1	0	3	-1.16386	-4.40409	1.69022	-3.62351	-1.19271	4.15746	NA	NA	0.24448	1.0623e-05	0.0909867	0.000290632	0.232982	3.21811e-05	NA	NA	0.734211	0.000449209	0.684048	0.0135117	0.812415	0.00239359	NA	NA
ERMP1	4.568e-06	0.000272547	-4.58371	Testis	8.27923e-05	0.00558447	3.93617	Breast_Mammary_Tissue	1.57701e-05	0.0013603	-4.31765	NA	NA	NA	1	1	1	0	3	-1.16386	-4.40409	1.69022	-3.62351	-1.19271	4.15746	NA	NA	0.24448	1.0623e-05	0.0909867	0.000290632	0.232982	3.21811e-05	NA	NA	0.734211	0.000449209	0.684048	0.0135117	0.810293	0.00190003	NA	NA
ERMP1	4.568e-06	0.000272547	-4.58371	Testis	8.27923e-05	0.00558447	3.93617	Cells_Cultured_fibroblasts	3.01174e-05	0.00214354	-4.17258	NA	NA	NA	1	1	1	0	3	-1.16386	-4.40409	1.69022	-3.62351	-0.674762	4.17321	NA	NA	0.24448	1.0623e-05	0.0909867	0.000290632	0.499827	3.00341e-05	NA	NA	0.734211	0.000449209	0.684048	0.0135117	0.920249	0.00177978	NA	NA
ERMP1	4.568e-06	0.000272547	-4.58371	Testis	8.27923e-05	0.00558447	3.93617	Cells_EBV-transformed_lymphocytes	3.01174e-05	0.00195603	-4.17258	NA	NA	NA	1	1	1	0	3	-1.16386	-4.40409	1.69022	-3.62351	-0.674762	4.17321	NA	NA	0.24448	1.0623e-05	0.0909867	0.000290632	0.499827	3.00341e-05	NA	NA	0.734211	0.000449209	0.684048	0.0135117	0.917548	0.00164869	NA	NA
ERMP1	4.568e-06	0.000272547	-4.58371	Testis	8.27923e-05	0.00558447	3.93617	Colon_Sigmoid	1.57701e-05	0.00131446	4.31765	NA	NA	NA	1	1	1	0	3	-1.16386	-4.40409	1.69022	-3.62351	1.19271	-4.15746	NA	NA	0.24448	1.0623e-05	0.0909867	0.000290632	0.232982	3.21811e-05	NA	NA	0.734211	0.000449209	0.684048	0.0135117	0.815596	0.00190726	NA	NA
ERMP1	4.568e-06	0.000272547	-4.58371	Testis	8.27923e-05	0.00558447	3.93617	Colon_Transverse	3.01174e-05	0.00240651	4.17258	NA	NA	NA	1	1	1	0	3	-1.16386	-4.40409	1.69022	-3.62351	0.674762	-4.17321	NA	NA	0.24448	1.0623e-05	0.0909867	0.000290632	0.499827	3.00341e-05	NA	NA	0.734211	0.000449209	0.684048	0.0135117	0.920478	0.00200191	NA	NA
ERMP1	4.568e-06	0.000272547	-4.58371	Testis	8.27923e-05	0.00558447	3.93617	Esophagus_Gastroesophageal_Junction	3.01174e-05	0.00219883	-4.17258	NA	NA	NA	1	1	1	0	3	-1.16386	-4.40409	1.69022	-3.62351	-0.674762	4.17321	NA	NA	0.24448	1.0623e-05	0.0909867	0.000290632	0.499827	3.00341e-05	NA	NA	0.734211	0.000449209	0.684048	0.0135117	0.91854	0.00182126	NA	NA
ERMP1	4.568e-06	0.000272547	-4.58371	Testis	8.27923e-05	0.00558447	3.93617	Esophagus_Mucosa	3.01174e-05	0.00238894	4.17258	NA	NA	NA	1	1	1	0	3	-1.16386	-4.40409	1.69022	-3.62351	0.674762	-4.17321	NA	NA	0.24448	1.0623e-05	0.0909867	0.000290632	0.499827	3.00341e-05	NA	NA	0.734211	0.000449209	0.684048	0.0135117	0.912967	0.00183095	NA	NA
ERMP1	4.568e-06	0.000272547	-4.58371	Testis	8.27923e-05	0.00558447	3.93617	Esophagus_Muscularis	3.60474e-05	0.00262046	4.13146	NA	NA	NA	1	1	1	0	3	-1.16386	-4.40409	1.69022	-3.62351	1.29374	-3.93043	NA	NA	0.24448	1.0623e-05	0.0909867	0.000290632	0.195756	8.47941e-05	NA	NA	0.734211	0.000449209	0.684048	0.0135117	0.78601	0.0041635	NA	NA
ERMP1	4.568e-06	0.000272547	-4.58371	Testis	8.27923e-05	0.00558447	3.93617	Heart_Atrial_Appendage	1.33049e-05	0.00126647	-4.35503	NA	NA	NA	1	1	1	0	3	-1.16386	-4.40409	1.69022	-3.62351	-0.959685	4.27022	NA	NA	0.24448	1.0623e-05	0.0909867	0.000290632	0.337214	1.95279e-05	NA	NA	0.734211	0.000449209	0.684048	0.0135117	0.860375	0.00139192	NA	NA
ERMP1	4.568e-06	0.000272547	-4.58371	Testis	8.27923e-05	0.00558447	3.93617	Lung	3.01174e-05	0.00210964	-4.17258	NA	NA	NA	1	1	1	0	3	-1.16386	-4.40409	1.69022	-3.62351	-0.674762	4.17321	NA	NA	0.24448	1.0623e-05	0.0909867	0.000290632	0.499827	3.00341e-05	NA	NA	0.734211	0.000449209	0.684048	0.0135117	0.918994	0.00182909	NA	NA
ERMP1	4.568e-06	0.000272547	-4.58371	Testis	8.27923e-05	0.00558447	3.93617	Minor_Salivary_Gland	1.33049e-05	0.00115148	-4.35503	NA	NA	NA	1	1	1	0	3	-1.16386	-4.40409	1.69022	-3.62351	-0.959685	4.27022	NA	NA	0.24448	1.0623e-05	0.0909867	0.000290632	0.337214	1.95279e-05	NA	NA	0.734211	0.000449209	0.684048	0.0135117	0.866762	0.00127313	NA	NA
ERMP1	4.568e-06	0.000272547	-4.58371	Testis	8.27923e-05	0.00558447	3.93617	Muscle_Skeletal	1.33049e-05	0.00115436	4.35503	NA	NA	NA	1	1	1	0	3	-1.16386	-4.40409	1.69022	-3.62351	0.959685	-4.27022	NA	NA	0.24448	1.0623e-05	0.0909867	0.000290632	0.337214	1.95279e-05	NA	NA	0.734211	0.000449209	0.684048	0.0135117	0.856549	0.00126951	NA	NA
ERMP1	4.568e-06	0.000272547	-4.58371	Testis	8.27923e-05	0.00558447	3.93617	Nerve_Tibial	3.01174e-05	0.00238646	-4.17258	NA	NA	NA	1	1	1	0	3	-1.16386	-4.40409	1.69022	-3.62351	-0.674762	4.17321	NA	NA	0.24448	1.0623e-05	0.0909867	0.000290632	0.499827	3.00341e-05	NA	NA	0.734211	0.000449209	0.684048	0.0135117	0.913563	0.00194447	NA	NA
ERMP1	4.568e-06	0.000272547	-4.58371	Testis	8.27923e-05	0.00558447	3.93617	Ovary	1.57701e-05	0.0013489	4.31765	NA	NA	NA	1	1	1	0	3	-1.16386	-4.40409	1.69022	-3.62351	1.19271	-4.15746	NA	NA	0.24448	1.0623e-05	0.0909867	0.000290632	0.232982	3.21811e-05	NA	NA	0.734211	0.000449209	0.684048	0.0135117	0.808177	0.0019569	NA	NA
ERMP1	4.568e-06	0.000272547	-4.58371	Testis	8.27923e-05	0.00558447	3.93617	Pancreas	3.01174e-05	0.00246859	4.17258	NA	NA	NA	1	1	1	0	3	-1.16386	-4.40409	1.69022	-3.62351	0.674762	-4.17321	NA	NA	0.24448	1.0623e-05	0.0909867	0.000290632	0.499827	3.00341e-05	NA	NA	0.734211	0.000449209	0.684048	0.0135117	0.914309	0.00197995	NA	NA
ERMP1	4.568e-06	0.000272547	-4.58371	Testis	8.27923e-05	0.00558447	3.93617	Pituitary	3.60474e-05	0.00279829	4.13146	NA	NA	NA	1	1	1	0	3	-1.16386	-4.40409	1.69022	-3.62351	1.29374	-3.93043	NA	NA	0.24448	1.0623e-05	0.0909867	0.000290632	0.195756	8.47941e-05	NA	NA	0.734211	0.000449209	0.684048	0.0135117	0.797112	0.00428029	NA	NA
ERMP1	4.568e-06	0.000272547	-4.58371	Testis	8.27923e-05	0.00558447	3.93617	Prostate	1.5523e-05	0.00135525	4.32113	NA	NA	NA	1	1	1	0	3	-1.16386	-4.40409	1.69022	-3.62351	0.746226	-4.30572	NA	NA	0.24448	1.0623e-05	0.0909867	0.000290632	0.455531	1.66445e-05	NA	NA	0.734211	0.000449209	0.684048	0.0135117	0.914667	0.00113921	NA	NA
ERMP1	4.568e-06	0.000272547	-4.58371	Testis	8.27923e-05	0.00558447	3.93617	Skin_Not_Sun_Exposed_Suprapubic	3.01174e-05	0.00246723	-4.17258	NA	NA	NA	1	1	1	0	3	-1.16386	-4.40409	1.69022	-3.62351	-0.674762	4.17321	NA	NA	0.24448	1.0623e-05	0.0909867	0.000290632	0.499827	3.00341e-05	NA	NA	0.734211	0.000449209	0.684048	0.0135117	0.916735	0.00188366	NA	NA
ERMP1	4.568e-06	0.000272547	-4.58371	Testis	8.27923e-05	0.00558447	3.93617	Skin_Sun_Exposed_Lower_leg	3.01174e-05	0.0022548	4.17258	NA	NA	NA	1	1	1	0	3	-1.16386	-4.40409	1.69022	-3.62351	0.674762	-4.17321	NA	NA	0.24448	1.0623e-05	0.0909867	0.000290632	0.499827	3.00341e-05	NA	NA	0.734211	0.000449209	0.684048	0.0135117	0.914545	0.00180299	NA	NA
ERMP1	4.568e-06	0.000272547	-4.58371	Testis	8.27923e-05	0.00558447	3.93617	Small_Intestine_Terminal_Ileum	1.36725e-05	0.00117804	4.34905	NA	NA	NA	1	1	1	0	3	-1.16386	-4.40409	1.69022	-3.62351	1.44137	-4.10651	NA	NA	0.24448	1.0623e-05	0.0909867	0.000290632	0.149479	4.01685e-05	NA	NA	0.734211	0.000449209	0.684048	0.0135117	0.758356	0.00231886	NA	NA
ERMP1	4.568e-06	0.000272547	-4.58371	Testis	8.27923e-05	0.00558447	3.93617	Spleen	3.01174e-05	0.00217385	-4.17258	NA	NA	NA	1	1	1	0	3	-1.16386	-4.40409	1.69022	-3.62351	-0.674762	4.17321	NA	NA	0.24448	1.0623e-05	0.0909867	0.000290632	0.499827	3.00341e-05	NA	NA	0.734211	0.000449209	0.684048	0.0135117	0.921415	0.00178446	NA	NA
ERMP1	4.568e-06	0.000272547	-4.58371	Testis	8.27923e-05	0.00558447	3.93617	Stomach	6.14817e-05	0.00412165	4.00705	NA	NA	NA	1	1	1	0	3	-1.16386	-4.40409	1.69022	-3.62351	1.73386	-3.64628	NA	NA	0.24448	1.0623e-05	0.0909867	0.000290632	0.0829433	0.000266064	NA	NA	0.734211	0.000449209	0.684048	0.0135117	0.661704	0.010539	NA	NA
ERMP1	4.568e-06	0.000272547	-4.58371	Testis	8.27923e-05	0.00558447	3.93617	Testis	1.33049e-05	0.00137761	-4.35503	NA	NA	NA	1	1	1	0	3	-1.16386	-4.40409	1.69022	-3.62351	-0.959685	4.27022	NA	NA	0.24448	1.0623e-05	0.0909867	0.000290632	0.337214	1.95279e-05	NA	NA	0.734211	0.000449209	0.684048	0.0135117	0.869163	0.00148181	NA	NA
ERMP1	4.568e-06	0.000272547	-4.58371	Testis	8.27923e-05	0.00558447	3.93617	Thyroid	3.01174e-05	0.00217696	4.17258	NA	NA	NA	1	1	1	0	3	-1.16386	-4.40409	1.69022	-3.62351	0.674762	-4.17321	NA	NA	0.24448	1.0623e-05	0.0909867	0.000290632	0.499827	3.00341e-05	NA	NA	0.734211	0.000449209	0.684048	0.0135117	0.91469	0.00179517	NA	NA
ERMP1	4.568e-06	0.000272547	-4.58371	Testis	8.27923e-05	0.00558447	3.93617	Uterus	3.01174e-05	0.00221804	-4.17258	NA	NA	NA	1	1	1	0	3	-1.16386	-4.40409	1.69022	-3.62351	-0.674762	4.17321	NA	NA	0.24448	1.0623e-05	0.0909867	0.000290632	0.499827	3.00341e-05	NA	NA	0.734211	0.000449209	0.684048	0.0135117	0.918587	0.00185669	NA	NA
ERMP1	4.568e-06	0.000272547	-4.58371	Testis	8.27923e-05	0.00558447	3.93617	Vagina	6.14817e-05	0.00415657	-4.00705	NA	NA	NA	1	1	1	0	3	-1.16386	-4.40409	1.69022	-3.62351	-1.73386	3.64628	NA	NA	0.24448	1.0623e-05	0.0909867	0.000290632	0.0829433	0.000266064	NA	NA	0.734211	0.000449209	0.684048	0.0135117	0.665009	0.010406	NA	NA
ERMP1	4.568e-06	0.000272547	-4.58371	Testis	8.27923e-05	0.00558447	3.93617	smultixcan	1.75106e-06	0.00020204	-3.09693	NA	NA	NA	1	1	1	0	3	-1.16386	-4.40409	1.69022	-3.62351	-0.0819868	3.23025	NA	NA	0.24448	1.0623e-05	0.0909867	0.000290632	0.874012	7.88465e-07	NA	NA	0.734211	0.000449209	0.684048	0.0135117	0.981242	8.1744e-05	NA	NA
ERMP1	4.568e-06	0.000272547	-4.58371	smultixcan	1.8321e-07	1.76848e-05	-0.209513	Adipose_Subcutaneous	1.57701e-05	0.00141212	4.31765	NA	NA	NA	1	1	1	0	3	-1.16386	-4.40409	-0.682579	-0.104301	1.19271	-4.15746	NA	NA	0.24448	1.0623e-05	0.2619	3.06345e-09	0.232982	3.21811e-05	NA	NA	0.734211	0.000449209	0.736782	3.57227e-07	0.805259	0.00200754	NA	NA
ERMP1	4.568e-06	0.000272547	-4.58371	smultixcan	1.8321e-07	1.76848e-05	-0.209513	Adrenal_Gland	3.01174e-05	0.00224252	4.17258	NA	NA	NA	1	1	1	0	3	-1.16386	-4.40409	-0.682579	-0.104301	0.674762	-4.17321	NA	NA	0.24448	1.0623e-05	0.2619	3.06345e-09	0.499827	3.00341e-05	NA	NA	0.734211	0.000449209	0.736782	3.57227e-07	0.917182	0.00183836	NA	NA
ERMP1	4.568e-06	0.000272547	-4.58371	smultixcan	1.8321e-07	1.76848e-05	-0.209513	Artery_Aorta	1.57701e-05	0.00126285	4.31765	NA	NA	NA	1	1	1	0	3	-1.16386	-4.40409	-0.682579	-0.104301	1.19271	-4.15746	NA	NA	0.24448	1.0623e-05	0.2619	3.06345e-09	0.232982	3.21811e-05	NA	NA	0.734211	0.000449209	0.736782	3.57227e-07	0.808099	0.00192359	NA	NA
ERMP1	4.568e-06	0.000272547	-4.58371	smultixcan	1.8321e-07	1.76848e-05	-0.209513	Artery_Coronary	3.01174e-05	0.00233216	4.17258	NA	NA	NA	1	1	1	0	3	-1.16386	-4.40409	-0.682579	-0.104301	0.674762	-4.17321	NA	NA	0.24448	1.0623e-05	0.2619	3.06345e-09	0.499827	3.00341e-05	NA	NA	0.734211	0.000449209	0.736782	3.57227e-07	0.91457	0.00188399	NA	NA
ERMP1	4.568e-06	0.000272547	-4.58371	smultixcan	1.8321e-07	1.76848e-05	-0.209513	Artery_Tibial	9.32193e-07	0.000123259	-4.90544	NA	NA	NA	1	1	1	0	3	-1.16386	-4.40409	-0.682579	-0.104301	-0.44894	5.01067	NA	NA	0.24448	1.0623e-05	0.2619	3.06345e-09	0.653475	5.42404e-07	NA	NA	0.734211	0.000449209	0.736782	3.57227e-07	0.953025	5.84265e-05	NA	NA
ERMP1	4.568e-06	0.000272547	-4.58371	smultixcan	1.8321e-07	1.76848e-05	-0.209513	Brain_Caudate_basal_ganglia	8.27923e-05	0.00552264	3.93617	NA	NA	NA	1	1	1	0	3	-1.16386	-4.40409	-0.682579	-0.104301	1.14736	-3.77239	NA	NA	0.24448	1.0623e-05	0.2619	3.06345e-09	0.251232	0.000161689	NA	NA	0.734211	0.000449209	0.736782	3.57227e-07	0.820452	0.0077383	NA	NA
ERMP1	4.568e-06	0.000272547	-4.58371	smultixcan	1.8321e-07	1.76848e-05	-0.209513	Brain_Cerebellar_Hemisphere	1.57701e-05	0.00129383	4.31765	NA	NA	NA	1	1	1	0	3	-1.16386	-4.40409	-0.682579	-0.104301	1.19271	-4.15746	NA	NA	0.24448	1.0623e-05	0.2619	3.06345e-09	0.232982	3.21811e-05	NA	NA	0.734211	0.000449209	0.736782	3.57227e-07	0.811005	0.00191315	NA	NA
ERMP1	4.568e-06	0.000272547	-4.58371	smultixcan	1.8321e-07	1.76848e-05	-0.209513	Brain_Cerebellum	3.01174e-05	0.00224845	4.17258	NA	NA	NA	1	1	1	0	3	-1.16386	-4.40409	-0.682579	-0.104301	0.674762	-4.17321	NA	NA	0.24448	1.0623e-05	0.2619	3.06345e-09	0.499827	3.00341e-05	NA	NA	0.734211	0.000449209	0.736782	3.57227e-07	0.91505	0.00184597	NA	NA
ERMP1	4.568e-06	0.000272547	-4.58371	smultixcan	1.8321e-07	1.76848e-05	-0.209513	Brain_Cortex	1.57701e-05	0.00141718	4.31765	NA	NA	NA	1	1	1	0	3	-1.16386	-4.40409	-0.682579	-0.104301	1.19271	-4.15746	NA	NA	0.24448	1.0623e-05	0.2619	3.06345e-09	0.232982	3.21811e-05	NA	NA	0.734211	0.000449209	0.736782	3.57227e-07	0.823249	0.00206056	NA	NA
ERMP1	4.568e-06	0.000272547	-4.58371	smultixcan	1.8321e-07	1.76848e-05	-0.209513	Brain_Frontal_Cortex_BA9	8.27923e-05	0.00560719	3.93617	NA	NA	NA	1	1	1	0	3	-1.16386	-4.40409	-0.682579	-0.104301	1.14736	-3.77239	NA	NA	0.24448	1.0623e-05	0.2619	3.06345e-09	0.251232	0.000161689	NA	NA	0.734211	0.000449209	0.736782	3.57227e-07	0.828758	0.00739151	NA	NA
ERMP1	4.568e-06	0.000272547	-4.58371	smultixcan	1.8321e-07	1.76848e-05	-0.209513	Brain_Hippocampus	1.57701e-05	0.00166152	-4.31765	NA	NA	NA	1	1	1	0	3	-1.16386	-4.40409	-0.682579	-0.104301	-1.19271	4.15746	NA	NA	0.24448	1.0623e-05	0.2619	3.06345e-09	0.232982	3.21811e-05	NA	NA	0.734211	0.000449209	0.736782	3.57227e-07	0.832439	0.00248754	NA	NA
ERMP1	4.568e-06	0.000272547	-4.58371	smultixcan	1.8321e-07	1.76848e-05	-0.209513	Brain_Hypothalamus	8.27923e-05	0.00551811	3.93617	NA	NA	NA	1	1	1	0	3	-1.16386	-4.40409	-0.682579	-0.104301	1.14736	-3.77239	NA	NA	0.24448	1.0623e-05	0.2619	3.06345e-09	0.251232	0.000161689	NA	NA	0.734211	0.000449209	0.736782	3.57227e-07	0.836136	0.00802413	NA	NA
ERMP1	4.568e-06	0.000272547	-4.58371	smultixcan	1.8321e-07	1.76848e-05	-0.209513	Brain_Nucleus_accumbens_basal_ganglia	8.27923e-05	0.00569549	3.93617	NA	NA	NA	1	1	1	0	3	-1.16386	-4.40409	-0.682579	-0.104301	1.14736	-3.77239	NA	NA	0.24448	1.0623e-05	0.2619	3.06345e-09	0.251232	0.000161689	NA	NA	0.734211	0.000449209	0.736782	3.57227e-07	0.832925	0.00780828	NA	NA
ERMP1	4.568e-06	0.000272547	-4.58371	smultixcan	1.8321e-07	1.76848e-05	-0.209513	Brain_Putamen_basal_ganglia	1.57701e-05	0.00158413	-4.31765	NA	NA	NA	1	1	1	0	3	-1.16386	-4.40409	-0.682579	-0.104301	-1.19271	4.15746	NA	NA	0.24448	1.0623e-05	0.2619	3.06345e-09	0.232982	3.21811e-05	NA	NA	0.734211	0.000449209	0.736782	3.57227e-07	0.834597	0.00223659	NA	NA
ERMP1	4.568e-06	0.000272547	-4.58371	smultixcan	1.8321e-07	1.76848e-05	-0.209513	Brain_Spinal_cord_cervical_c-1	1.57701e-05	0.00153842	-4.31765	NA	NA	NA	1	1	1	0	3	-1.16386	-4.40409	-0.682579	-0.104301	-1.19271	4.15746	NA	NA	0.24448	1.0623e-05	0.2619	3.06345e-09	0.232982	3.21811e-05	NA	NA	0.734211	0.000449209	0.736782	3.57227e-07	0.812415	0.00239359	NA	NA
ERMP1	4.568e-06	0.000272547	-4.58371	smultixcan	1.8321e-07	1.76848e-05	-0.209513	Breast_Mammary_Tissue	1.57701e-05	0.0013603	-4.31765	NA	NA	NA	1	1	1	0	3	-1.16386	-4.40409	-0.682579	-0.104301	-1.19271	4.15746	NA	NA	0.24448	1.0623e-05	0.2619	3.06345e-09	0.232982	3.21811e-05	NA	NA	0.734211	0.000449209	0.736782	3.57227e-07	0.810293	0.00190003	NA	NA
ERMP1	4.568e-06	0.000272547	-4.58371	smultixcan	1.8321e-07	1.76848e-05	-0.209513	Cells_Cultured_fibroblasts	3.01174e-05	0.00214354	-4.17258	NA	NA	NA	1	1	1	0	3	-1.16386	-4.40409	-0.682579	-0.104301	-0.674762	4.17321	NA	NA	0.24448	1.0623e-05	0.2619	3.06345e-09	0.499827	3.00341e-05	NA	NA	0.734211	0.000449209	0.736782	3.57227e-07	0.920249	0.00177978	NA	NA
ERMP1	4.568e-06	0.000272547	-4.58371	smultixcan	1.8321e-07	1.76848e-05	-0.209513	Cells_EBV-transformed_lymphocytes	3.01174e-05	0.00195603	-4.17258	NA	NA	NA	1	1	1	0	3	-1.16386	-4.40409	-0.682579	-0.104301	-0.674762	4.17321	NA	NA	0.24448	1.0623e-05	0.2619	3.06345e-09	0.499827	3.00341e-05	NA	NA	0.734211	0.000449209	0.736782	3.57227e-07	0.917548	0.00164869	NA	NA
ERMP1	4.568e-06	0.000272547	-4.58371	smultixcan	1.8321e-07	1.76848e-05	-0.209513	Colon_Sigmoid	1.57701e-05	0.00131446	4.31765	NA	NA	NA	1	1	1	0	3	-1.16386	-4.40409	-0.682579	-0.104301	1.19271	-4.15746	NA	NA	0.24448	1.0623e-05	0.2619	3.06345e-09	0.232982	3.21811e-05	NA	NA	0.734211	0.000449209	0.736782	3.57227e-07	0.815596	0.00190726	NA	NA
ERMP1	4.568e-06	0.000272547	-4.58371	smultixcan	1.8321e-07	1.76848e-05	-0.209513	Colon_Transverse	3.01174e-05	0.00240651	4.17258	NA	NA	NA	1	1	1	0	3	-1.16386	-4.40409	-0.682579	-0.104301	0.674762	-4.17321	NA	NA	0.24448	1.0623e-05	0.2619	3.06345e-09	0.499827	3.00341e-05	NA	NA	0.734211	0.000449209	0.736782	3.57227e-07	0.920478	0.00200191	NA	NA
ERMP1	4.568e-06	0.000272547	-4.58371	smultixcan	1.8321e-07	1.76848e-05	-0.209513	Esophagus_Gastroesophageal_Junction	3.01174e-05	0.00219883	-4.17258	NA	NA	NA	1	1	1	0	3	-1.16386	-4.40409	-0.682579	-0.104301	-0.674762	4.17321	NA	NA	0.24448	1.0623e-05	0.2619	3.06345e-09	0.499827	3.00341e-05	NA	NA	0.734211	0.000449209	0.736782	3.57227e-07	0.91854	0.00182126	NA	NA
ERMP1	4.568e-06	0.000272547	-4.58371	smultixcan	1.8321e-07	1.76848e-05	-0.209513	Esophagus_Mucosa	3.01174e-05	0.00238894	4.17258	NA	NA	NA	1	1	1	0	3	-1.16386	-4.40409	-0.682579	-0.104301	0.674762	-4.17321	NA	NA	0.24448	1.0623e-05	0.2619	3.06345e-09	0.499827	3.00341e-05	NA	NA	0.734211	0.000449209	0.736782	3.57227e-07	0.912967	0.00183095	NA	NA
ERMP1	4.568e-06	0.000272547	-4.58371	smultixcan	1.8321e-07	1.76848e-05	-0.209513	Esophagus_Muscularis	3.60474e-05	0.00262046	4.13146	NA	NA	NA	1	1	1	0	3	-1.16386	-4.40409	-0.682579	-0.104301	1.29374	-3.93043	NA	NA	0.24448	1.0623e-05	0.2619	3.06345e-09	0.195756	8.47941e-05	NA	NA	0.734211	0.000449209	0.736782	3.57227e-07	0.78601	0.0041635	NA	NA
ERMP1	4.568e-06	0.000272547	-4.58371	smultixcan	1.8321e-07	1.76848e-05	-0.209513	Heart_Atrial_Appendage	1.33049e-05	0.00126647	-4.35503	NA	NA	NA	1	1	1	0	3	-1.16386	-4.40409	-0.682579	-0.104301	-0.959685	4.27022	NA	NA	0.24448	1.0623e-05	0.2619	3.06345e-09	0.337214	1.95279e-05	NA	NA	0.734211	0.000449209	0.736782	3.57227e-07	0.860375	0.00139192	NA	NA
ERMP1	4.568e-06	0.000272547	-4.58371	smultixcan	1.8321e-07	1.76848e-05	-0.209513	Lung	3.01174e-05	0.00210964	-4.17258	NA	NA	NA	1	1	1	0	3	-1.16386	-4.40409	-0.682579	-0.104301	-0.674762	4.17321	NA	NA	0.24448	1.0623e-05	0.2619	3.06345e-09	0.499827	3.00341e-05	NA	NA	0.734211	0.000449209	0.736782	3.57227e-07	0.918994	0.00182909	NA	NA
ERMP1	4.568e-06	0.000272547	-4.58371	smultixcan	1.8321e-07	1.76848e-05	-0.209513	Minor_Salivary_Gland	1.33049e-05	0.00115148	-4.35503	NA	NA	NA	1	1	1	0	3	-1.16386	-4.40409	-0.682579	-0.104301	-0.959685	4.27022	NA	NA	0.24448	1.0623e-05	0.2619	3.06345e-09	0.337214	1.95279e-05	NA	NA	0.734211	0.000449209	0.736782	3.57227e-07	0.866762	0.00127313	NA	NA
ERMP1	4.568e-06	0.000272547	-4.58371	smultixcan	1.8321e-07	1.76848e-05	-0.209513	Muscle_Skeletal	1.33049e-05	0.00115436	4.35503	NA	NA	NA	1	1	1	0	3	-1.16386	-4.40409	-0.682579	-0.104301	0.959685	-4.27022	NA	NA	0.24448	1.0623e-05	0.2619	3.06345e-09	0.337214	1.95279e-05	NA	NA	0.734211	0.000449209	0.736782	3.57227e-07	0.856549	0.00126951	NA	NA
ERMP1	4.568e-06	0.000272547	-4.58371	smultixcan	1.8321e-07	1.76848e-05	-0.209513	Nerve_Tibial	3.01174e-05	0.00238646	-4.17258	NA	NA	NA	1	1	1	0	3	-1.16386	-4.40409	-0.682579	-0.104301	-0.674762	4.17321	NA	NA	0.24448	1.0623e-05	0.2619	3.06345e-09	0.499827	3.00341e-05	NA	NA	0.734211	0.000449209	0.736782	3.57227e-07	0.913563	0.00194447	NA	NA
ERMP1	4.568e-06	0.000272547	-4.58371	smultixcan	1.8321e-07	1.76848e-05	-0.209513	Ovary	1.57701e-05	0.0013489	4.31765	NA	NA	NA	1	1	1	0	3	-1.16386	-4.40409	-0.682579	-0.104301	1.19271	-4.15746	NA	NA	0.24448	1.0623e-05	0.2619	3.06345e-09	0.232982	3.21811e-05	NA	NA	0.734211	0.000449209	0.736782	3.57227e-07	0.808177	0.0019569	NA	NA
ERMP1	4.568e-06	0.000272547	-4.58371	smultixcan	1.8321e-07	1.76848e-05	-0.209513	Pancreas	3.01174e-05	0.00246859	4.17258	NA	NA	NA	1	1	1	0	3	-1.16386	-4.40409	-0.682579	-0.104301	0.674762	-4.17321	NA	NA	0.24448	1.0623e-05	0.2619	3.06345e-09	0.499827	3.00341e-05	NA	NA	0.734211	0.000449209	0.736782	3.57227e-07	0.914309	0.00197995	NA	NA
ERMP1	4.568e-06	0.000272547	-4.58371	smultixcan	1.8321e-07	1.76848e-05	-0.209513	Pituitary	3.60474e-05	0.00279829	4.13146	NA	NA	NA	1	1	1	0	3	-1.16386	-4.40409	-0.682579	-0.104301	1.29374	-3.93043	NA	NA	0.24448	1.0623e-05	0.2619	3.06345e-09	0.195756	8.47941e-05	NA	NA	0.734211	0.000449209	0.736782	3.57227e-07	0.797112	0.00428029	NA	NA
ERMP1	4.568e-06	0.000272547	-4.58371	smultixcan	1.8321e-07	1.76848e-05	-0.209513	Prostate	1.5523e-05	0.00135525	4.32113	NA	NA	NA	1	1	1	0	3	-1.16386	-4.40409	-0.682579	-0.104301	0.746226	-4.30572	NA	NA	0.24448	1.0623e-05	0.2619	3.06345e-09	0.455531	1.66445e-05	NA	NA	0.734211	0.000449209	0.736782	3.57227e-07	0.914667	0.00113921	NA	NA
ERMP1	4.568e-06	0.000272547	-4.58371	smultixcan	1.8321e-07	1.76848e-05	-0.209513	Skin_Not_Sun_Exposed_Suprapubic	3.01174e-05	0.00246723	-4.17258	NA	NA	NA	1	1	1	0	3	-1.16386	-4.40409	-0.682579	-0.104301	-0.674762	4.17321	NA	NA	0.24448	1.0623e-05	0.2619	3.06345e-09	0.499827	3.00341e-05	NA	NA	0.734211	0.000449209	0.736782	3.57227e-07	0.916735	0.00188366	NA	NA
ERMP1	4.568e-06	0.000272547	-4.58371	smultixcan	1.8321e-07	1.76848e-05	-0.209513	Skin_Sun_Exposed_Lower_leg	3.01174e-05	0.0022548	4.17258	NA	NA	NA	1	1	1	0	3	-1.16386	-4.40409	-0.682579	-0.104301	0.674762	-4.17321	NA	NA	0.24448	1.0623e-05	0.2619	3.06345e-09	0.499827	3.00341e-05	NA	NA	0.734211	0.000449209	0.736782	3.57227e-07	0.914545	0.00180299	NA	NA
ERMP1	4.568e-06	0.000272547	-4.58371	smultixcan	1.8321e-07	1.76848e-05	-0.209513	Small_Intestine_Terminal_Ileum	1.36725e-05	0.00117804	4.34905	NA	NA	NA	1	1	1	0	3	-1.16386	-4.40409	-0.682579	-0.104301	1.44137	-4.10651	NA	NA	0.24448	1.0623e-05	0.2619	3.06345e-09	0.149479	4.01685e-05	NA	NA	0.734211	0.000449209	0.736782	3.57227e-07	0.758356	0.00231886	NA	NA
ERMP1	4.568e-06	0.000272547	-4.58371	smultixcan	1.8321e-07	1.76848e-05	-0.209513	Spleen	3.01174e-05	0.00217385	-4.17258	NA	NA	NA	1	1	1	0	3	-1.16386	-4.40409	-0.682579	-0.104301	-0.674762	4.17321	NA	NA	0.24448	1.0623e-05	0.2619	3.06345e-09	0.499827	3.00341e-05	NA	NA	0.734211	0.000449209	0.736782	3.57227e-07	0.921415	0.00178446	NA	NA
ERMP1	4.568e-06	0.000272547	-4.58371	smultixcan	1.8321e-07	1.76848e-05	-0.209513	Stomach	6.14817e-05	0.00412165	4.00705	NA	NA	NA	1	1	1	0	3	-1.16386	-4.40409	-0.682579	-0.104301	1.73386	-3.64628	NA	NA	0.24448	1.0623e-05	0.2619	3.06345e-09	0.0829433	0.000266064	NA	NA	0.734211	0.000449209	0.736782	3.57227e-07	0.661704	0.010539	NA	NA
ERMP1	4.568e-06	0.000272547	-4.58371	smultixcan	1.8321e-07	1.76848e-05	-0.209513	Testis	1.33049e-05	0.00137761	-4.35503	NA	NA	NA	1	1	1	0	3	-1.16386	-4.40409	-0.682579	-0.104301	-0.959685	4.27022	NA	NA	0.24448	1.0623e-05	0.2619	3.06345e-09	0.337214	1.95279e-05	NA	NA	0.734211	0.000449209	0.736782	3.57227e-07	0.869163	0.00148181	NA	NA
ERMP1	4.568e-06	0.000272547	-4.58371	smultixcan	1.8321e-07	1.76848e-05	-0.209513	Thyroid	3.01174e-05	0.00217696	4.17258	NA	NA	NA	1	1	1	0	3	-1.16386	-4.40409	-0.682579	-0.104301	0.674762	-4.17321	NA	NA	0.24448	1.0623e-05	0.2619	3.06345e-09	0.499827	3.00341e-05	NA	NA	0.734211	0.000449209	0.736782	3.57227e-07	0.91469	0.00179517	NA	NA
ERMP1	4.568e-06	0.000272547	-4.58371	smultixcan	1.8321e-07	1.76848e-05	-0.209513	Uterus	3.01174e-05	0.00221804	-4.17258	NA	NA	NA	1	1	1	0	3	-1.16386	-4.40409	-0.682579	-0.104301	-0.674762	4.17321	NA	NA	0.24448	1.0623e-05	0.2619	3.06345e-09	0.499827	3.00341e-05	NA	NA	0.734211	0.000449209	0.736782	3.57227e-07	0.918587	0.00185669	NA	NA
ERMP1	4.568e-06	0.000272547	-4.58371	smultixcan	1.8321e-07	1.76848e-05	-0.209513	Vagina	6.14817e-05	0.00415657	-4.00705	NA	NA	NA	1	1	1	0	3	-1.16386	-4.40409	-0.682579	-0.104301	-1.73386	3.64628	NA	NA	0.24448	1.0623e-05	0.2619	3.06345e-09	0.0829433	0.000266064	NA	NA	0.734211	0.000449209	0.736782	3.57227e-07	0.665009	0.010406	NA	NA
ERMP1	4.568e-06	0.000272547	-4.58371	smultixcan	1.8321e-07	1.76848e-05	-0.209513	smultixcan	1.75106e-06	0.00020204	-3.09693	NA	NA	NA	1	1	1	0	3	-1.16386	-4.40409	-0.682579	-0.104301	-0.0819868	3.23025	NA	NA	0.24448	1.0623e-05	0.2619	3.06345e-09	0.874012	7.88465e-07	NA	NA	0.734211	0.000449209	0.736782	3.57227e-07	0.981242	8.1744e-05	NA	NA
SHE	4.6998e-06	0.000278522	4.57776	Adipose_Subcutaneous	3.50009e-06	0.000415252	4.63905	Adipose_Subcutaneous	1.33049e-05	0.00119919	-4.35503	NA	NA	NA	1	1	1	0	3	-2.85653	-3.592	3.11777	-3.86412	-3.09657	3.57312	NA	NA	0.004283	0.00032815	0.00182224	0.00011149	0.00195772	0.000352759	NA	NA	0.167354	0.00674945	0.154271	0.00616113	0.140935	0.0124678	NA	NA
SHE	4.6998e-06	0.000278522	4.57776	Adipose_Subcutaneous	3.50009e-06	0.000415252	4.63905	Adipose_Visceral_Omentum	1.33049e-05	0.00120528	-4.35503	NA	NA	NA	1	1	1	0	3	-2.85653	-3.592	3.11777	-3.86412	-3.09657	3.57312	NA	NA	0.004283	0.00032815	0.00182224	0.00011149	0.00195772	0.000352759	NA	NA	0.167354	0.00674945	0.154271	0.00616113	0.148906	0.0124501	NA	NA
SHE	4.6998e-06	0.000278522	4.57776	Adipose_Subcutaneous	3.50009e-06	0.000415252	4.63905	Artery_Tibial	2.9459e-06	0.000312987	4.67456	NA	NA	NA	1	1	1	0	3	-2.85653	-3.592	3.11777	-3.86412	3.20543	-3.8762	NA	NA	0.004283	0.00032815	0.00182224	0.00011149	0.0013486	0.000106101	NA	NA	0.167354	0.00674945	0.154271	0.00616113	0.127601	0.00483164	NA	NA
SHE	4.6998e-06	0.000278522	4.57776	Adipose_Subcutaneous	3.50009e-06	0.000415252	4.63905	Brain_Amygdala	1.33049e-05	0.00147814	-4.35503	NA	NA	NA	1	1	1	0	3	-2.85653	-3.592	3.11777	-3.86412	-3.09657	3.57312	NA	NA	0.004283	0.00032815	0.00182224	0.00011149	0.00195772	0.000352759	NA	NA	0.167354	0.00674945	0.154271	0.00616113	0.149632	0.0159514	NA	NA
SHE	4.6998e-06	0.000278522	4.57776	Adipose_Subcutaneous	3.50009e-06	0.000415252	4.63905	Brain_Anterior_cingulate_cortex_BA24	1.33049e-05	0.00124223	-4.35503	NA	NA	NA	1	1	1	0	3	-2.85653	-3.592	3.11777	-3.86412	-3.09657	3.57312	NA	NA	0.004283	0.00032815	0.00182224	0.00011149	0.00195772	0.000352759	NA	NA	0.167354	0.00674945	0.154271	0.00616113	0.161437	0.0145889	NA	NA
SHE	4.6998e-06	0.000278522	4.57776	Adipose_Subcutaneous	3.50009e-06	0.000415252	4.63905	Brain_Caudate_basal_ganglia	1.33049e-05	0.00131579	-4.35503	NA	NA	NA	1	1	1	0	3	-2.85653	-3.592	3.11777	-3.86412	-3.09657	3.57312	NA	NA	0.004283	0.00032815	0.00182224	0.00011149	0.00195772	0.000352759	NA	NA	0.167354	0.00674945	0.154271	0.00616113	0.154131	0.0143056	NA	NA
SHE	4.6998e-06	0.000278522	4.57776	Adipose_Subcutaneous	3.50009e-06	0.000415252	4.63905	Brain_Nucleus_accumbens_basal_ganglia	1.33049e-05	0.00129996	-4.35503	NA	NA	NA	1	1	1	0	3	-2.85653	-3.592	3.11777	-3.86412	-3.09657	3.57312	NA	NA	0.004283	0.00032815	0.00182224	0.00011149	0.00195772	0.000352759	NA	NA	0.167354	0.00674945	0.154271	0.00616113	0.157109	0.014223	NA	NA
SHE	4.6998e-06	0.000278522	4.57776	Adipose_Subcutaneous	3.50009e-06	0.000415252	4.63905	Brain_Spinal_cord_cervical_c-1	1.33049e-05	0.00131243	-4.35503	NA	NA	NA	1	1	1	0	3	-2.85653	-3.592	3.11777	-3.86412	-3.09657	3.57312	NA	NA	0.004283	0.00032815	0.00182224	0.00011149	0.00195772	0.000352759	NA	NA	0.167354	0.00674945	0.154271	0.00616113	0.157868	0.0146251	NA	NA
SHE	4.6998e-06	0.000278522	4.57776	Adipose_Subcutaneous	3.50009e-06	0.000415252	4.63905	Breast_Mammary_Tissue	1.33049e-05	0.00116917	-4.35503	NA	NA	NA	1	1	1	0	3	-2.85653	-3.592	3.11777	-3.86412	-3.09657	3.57312	NA	NA	0.004283	0.00032815	0.00182224	0.00011149	0.00195772	0.000352759	NA	NA	0.167354	0.00674945	0.154271	0.00616113	0.149364	0.0122503	NA	NA
SHE	4.6998e-06	0.000278522	4.57776	Adipose_Subcutaneous	3.50009e-06	0.000415252	4.63905	Colon_Transverse	2.94445e-06	0.000349846	4.67466	NA	NA	NA	1	1	1	0	3	-2.85653	-3.592	3.11777	-3.86412	3.20511	-3.87641	NA	NA	0.004283	0.00032815	0.00182224	0.00011149	0.00135011	0.000106009	NA	NA	0.167354	0.00674945	0.154271	0.00616113	0.115729	0.00523149	NA	NA
SHE	4.6998e-06	0.000278522	4.57776	Adipose_Subcutaneous	3.50009e-06	0.000415252	4.63905	Esophagus_Muscularis	1.33049e-05	0.00119974	-4.35503	NA	NA	NA	1	1	1	0	3	-2.85653	-3.592	3.11777	-3.86412	-3.09657	3.57312	NA	NA	0.004283	0.00032815	0.00182224	0.00011149	0.00195772	0.000352759	NA	NA	0.167354	0.00674945	0.154271	0.00616113	0.14545	0.012178	NA	NA
SHE	4.6998e-06	0.000278522	4.57776	Adipose_Subcutaneous	3.50009e-06	0.000415252	4.63905	Heart_Left_Ventricle	1.33049e-05	0.00127288	-4.35503	NA	NA	NA	1	1	1	0	3	-2.85653	-3.592	3.11777	-3.86412	-3.09657	3.57312	NA	NA	0.004283	0.00032815	0.00182224	0.00011149	0.00195772	0.000352759	NA	NA	0.167354	0.00674945	0.154271	0.00616113	0.147079	0.0139732	NA	NA
SHE	4.6998e-06	0.000278522	4.57776	Adipose_Subcutaneous	3.50009e-06	0.000415252	4.63905	Lung	1.33049e-05	0.00108865	-4.35503	NA	NA	NA	1	1	1	0	3	-2.85653	-3.592	3.11777	-3.86412	-3.09657	3.57312	NA	NA	0.004283	0.00032815	0.00182224	0.00011149	0.00195772	0.000352759	NA	NA	0.167354	0.00674945	0.154271	0.00616113	0.137225	0.0118743	NA	NA
SHE	4.6998e-06	0.000278522	4.57776	Adipose_Subcutaneous	3.50009e-06	0.000415252	4.63905	Muscle_Skeletal	1.33049e-05	0.00115436	-4.35503	NA	NA	NA	1	1	1	0	3	-2.85653	-3.592	3.11777	-3.86412	-3.09657	3.57312	NA	NA	0.004283	0.00032815	0.00182224	0.00011149	0.00195772	0.000352759	NA	NA	0.167354	0.00674945	0.154271	0.00616113	0.138996	0.0127952	NA	NA
SHE	4.6998e-06	0.000278522	4.57776	Adipose_Subcutaneous	3.50009e-06	0.000415252	4.63905	Ovary	1.33049e-05	0.0011613	-4.35503	NA	NA	NA	1	1	1	0	3	-2.85653	-3.592	3.11777	-3.86412	-3.09657	3.57312	NA	NA	0.004283	0.00032815	0.00182224	0.00011149	0.00195772	0.000352759	NA	NA	0.167354	0.00674945	0.154271	0.00616113	0.14629	0.0120244	NA	NA
SHE	4.6998e-06	0.000278522	4.57776	Adipose_Subcutaneous	3.50009e-06	0.000415252	4.63905	Skin_Sun_Exposed_Lower_leg	2.9459e-06	0.000350744	4.67456	NA	NA	NA	1	1	1	0	3	-2.85653	-3.592	3.11777	-3.86412	3.20543	-3.8762	NA	NA	0.004283	0.00032815	0.00182224	0.00011149	0.0013486	0.000106101	NA	NA	0.167354	0.00674945	0.154271	0.00616113	0.109291	0.00496514	NA	NA
SHE	4.6998e-06	0.000278522	4.57776	Adipose_Subcutaneous	3.50009e-06	0.000415252	4.63905	Small_Intestine_Terminal_Ileum	1.33049e-05	0.00115047	-4.35503	NA	NA	NA	1	1	1	0	3	-2.85653	-3.592	3.11777	-3.86412	-3.09657	3.57312	NA	NA	0.004283	0.00032815	0.00182224	0.00011149	0.00195772	0.000352759	NA	NA	0.167354	0.00674945	0.154271	0.00616113	0.144409	0.0123655	NA	NA
SHE	4.6998e-06	0.000278522	4.57776	Adipose_Subcutaneous	3.50009e-06	0.000415252	4.63905	Spleen	1.33049e-05	0.00114578	-4.35503	NA	NA	NA	1	1	1	0	3	-2.85653	-3.592	3.11777	-3.86412	-3.09657	3.57312	NA	NA	0.004283	0.00032815	0.00182224	0.00011149	0.00195772	0.000352759	NA	NA	0.167354	0.00674945	0.154271	0.00616113	0.140286	0.0117201	NA	NA
SHE	4.6998e-06	0.000278522	4.57776	Adipose_Subcutaneous	3.50009e-06	0.000415252	4.63905	Thyroid	1.33049e-05	0.00114489	-4.35503	NA	NA	NA	1	1	1	0	3	-2.85653	-3.592	3.11777	-3.86412	-3.09657	3.57312	NA	NA	0.004283	0.00032815	0.00182224	0.00011149	0.00195772	0.000352759	NA	NA	0.167354	0.00674945	0.154271	0.00616113	0.142648	0.011898	NA	NA
SHE	4.6998e-06	0.000278522	4.57776	Adipose_Subcutaneous	3.50009e-06	0.000415252	4.63905	Vagina	1.33049e-05	0.00123265	-4.35503	NA	NA	NA	1	1	1	0	3	-2.85653	-3.592	3.11777	-3.86412	-3.09657	3.57312	NA	NA	0.004283	0.00032815	0.00182224	0.00011149	0.00195772	0.000352759	NA	NA	0.167354	0.00674945	0.154271	0.00616113	0.147136	0.0129279	NA	NA
SHE	4.6998e-06	0.000278522	4.57776	Adipose_Subcutaneous	3.50009e-06	0.000415252	4.63905	smultixcan	1.33049e-05	0.00109925	-4.35503	NA	NA	NA	1	1	1	0	3	-2.85653	-3.592	3.11777	-3.86412	-3.09657	3.57312	NA	NA	0.004283	0.00032815	0.00182224	0.00011149	0.00195772	0.000352759	NA	NA	0.167354	0.00674945	0.154271	0.00616113	0.148652	0.0117112	NA	NA
SHE	4.6998e-06	0.000278522	4.57776	Artery_Tibial	3.50009e-06	0.000418738	4.63905	Adipose_Subcutaneous	1.33049e-05	0.00119919	-4.35503	NA	NA	NA	1	1	1	0	3	-2.85653	-3.592	3.13733	-3.85819	-3.09657	3.57312	NA	NA	0.004283	0.00032815	0.00170496	0.000114231	0.00195772	0.000352759	NA	NA	0.167354	0.00674945	0.16346	0.00585798	0.140935	0.0124678	NA	NA
SHE	4.6998e-06	0.000278522	4.57776	Artery_Tibial	3.50009e-06	0.000418738	4.63905	Adipose_Visceral_Omentum	1.33049e-05	0.00120528	-4.35503	NA	NA	NA	1	1	1	0	3	-2.85653	-3.592	3.13733	-3.85819	-3.09657	3.57312	NA	NA	0.004283	0.00032815	0.00170496	0.000114231	0.00195772	0.000352759	NA	NA	0.167354	0.00674945	0.16346	0.00585798	0.148906	0.0124501	NA	NA
SHE	4.6998e-06	0.000278522	4.57776	Artery_Tibial	3.50009e-06	0.000418738	4.63905	Artery_Tibial	2.9459e-06	0.000312987	4.67456	NA	NA	NA	1	1	1	0	3	-2.85653	-3.592	3.13733	-3.85819	3.20543	-3.8762	NA	NA	0.004283	0.00032815	0.00170496	0.000114231	0.0013486	0.000106101	NA	NA	0.167354	0.00674945	0.16346	0.00585798	0.127601	0.00483164	NA	NA
SHE	4.6998e-06	0.000278522	4.57776	Artery_Tibial	3.50009e-06	0.000418738	4.63905	Brain_Amygdala	1.33049e-05	0.00147814	-4.35503	NA	NA	NA	1	1	1	0	3	-2.85653	-3.592	3.13733	-3.85819	-3.09657	3.57312	NA	NA	0.004283	0.00032815	0.00170496	0.000114231	0.00195772	0.000352759	NA	NA	0.167354	0.00674945	0.16346	0.00585798	0.149632	0.0159514	NA	NA
SHE	4.6998e-06	0.000278522	4.57776	Artery_Tibial	3.50009e-06	0.000418738	4.63905	Brain_Anterior_cingulate_cortex_BA24	1.33049e-05	0.00124223	-4.35503	NA	NA	NA	1	1	1	0	3	-2.85653	-3.592	3.13733	-3.85819	-3.09657	3.57312	NA	NA	0.004283	0.00032815	0.00170496	0.000114231	0.00195772	0.000352759	NA	NA	0.167354	0.00674945	0.16346	0.00585798	0.161437	0.0145889	NA	NA
SHE	4.6998e-06	0.000278522	4.57776	Artery_Tibial	3.50009e-06	0.000418738	4.63905	Brain_Caudate_basal_ganglia	1.33049e-05	0.00131579	-4.35503	NA	NA	NA	1	1	1	0	3	-2.85653	-3.592	3.13733	-3.85819	-3.09657	3.57312	NA	NA	0.004283	0.00032815	0.00170496	0.000114231	0.00195772	0.000352759	NA	NA	0.167354	0.00674945	0.16346	0.00585798	0.154131	0.0143056	NA	NA
SHE	4.6998e-06	0.000278522	4.57776	Artery_Tibial	3.50009e-06	0.000418738	4.63905	Brain_Nucleus_accumbens_basal_ganglia	1.33049e-05	0.00129996	-4.35503	NA	NA	NA	1	1	1	0	3	-2.85653	-3.592	3.13733	-3.85819	-3.09657	3.57312	NA	NA	0.004283	0.00032815	0.00170496	0.000114231	0.00195772	0.000352759	NA	NA	0.167354	0.00674945	0.16346	0.00585798	0.157109	0.014223	NA	NA
SHE	4.6998e-06	0.000278522	4.57776	Artery_Tibial	3.50009e-06	0.000418738	4.63905	Brain_Spinal_cord_cervical_c-1	1.33049e-05	0.00131243	-4.35503	NA	NA	NA	1	1	1	0	3	-2.85653	-3.592	3.13733	-3.85819	-3.09657	3.57312	NA	NA	0.004283	0.00032815	0.00170496	0.000114231	0.00195772	0.000352759	NA	NA	0.167354	0.00674945	0.16346	0.00585798	0.157868	0.0146251	NA	NA
SHE	4.6998e-06	0.000278522	4.57776	Artery_Tibial	3.50009e-06	0.000418738	4.63905	Breast_Mammary_Tissue	1.33049e-05	0.00116917	-4.35503	NA	NA	NA	1	1	1	0	3	-2.85653	-3.592	3.13733	-3.85819	-3.09657	3.57312	NA	NA	0.004283	0.00032815	0.00170496	0.000114231	0.00195772	0.000352759	NA	NA	0.167354	0.00674945	0.16346	0.00585798	0.149364	0.0122503	NA	NA
SHE	4.6998e-06	0.000278522	4.57776	Artery_Tibial	3.50009e-06	0.000418738	4.63905	Colon_Transverse	2.94445e-06	0.000349846	4.67466	NA	NA	NA	1	1	1	0	3	-2.85653	-3.592	3.13733	-3.85819	3.20511	-3.87641	NA	NA	0.004283	0.00032815	0.00170496	0.000114231	0.00135011	0.000106009	NA	NA	0.167354	0.00674945	0.16346	0.00585798	0.115729	0.00523149	NA	NA
SHE	4.6998e-06	0.000278522	4.57776	Artery_Tibial	3.50009e-06	0.000418738	4.63905	Esophagus_Muscularis	1.33049e-05	0.00119974	-4.35503	NA	NA	NA	1	1	1	0	3	-2.85653	-3.592	3.13733	-3.85819	-3.09657	3.57312	NA	NA	0.004283	0.00032815	0.00170496	0.000114231	0.00195772	0.000352759	NA	NA	0.167354	0.00674945	0.16346	0.00585798	0.14545	0.012178	NA	NA
SHE	4.6998e-06	0.000278522	4.57776	Artery_Tibial	3.50009e-06	0.000418738	4.63905	Heart_Left_Ventricle	1.33049e-05	0.00127288	-4.35503	NA	NA	NA	1	1	1	0	3	-2.85653	-3.592	3.13733	-3.85819	-3.09657	3.57312	NA	NA	0.004283	0.00032815	0.00170496	0.000114231	0.00195772	0.000352759	NA	NA	0.167354	0.00674945	0.16346	0.00585798	0.147079	0.0139732	NA	NA
SHE	4.6998e-06	0.000278522	4.57776	Artery_Tibial	3.50009e-06	0.000418738	4.63905	Lung	1.33049e-05	0.00108865	-4.35503	NA	NA	NA	1	1	1	0	3	-2.85653	-3.592	3.13733	-3.85819	-3.09657	3.57312	NA	NA	0.004283	0.00032815	0.00170496	0.000114231	0.00195772	0.000352759	NA	NA	0.167354	0.00674945	0.16346	0.00585798	0.137225	0.0118743	NA	NA
SHE	4.6998e-06	0.000278522	4.57776	Artery_Tibial	3.50009e-06	0.000418738	4.63905	Muscle_Skeletal	1.33049e-05	0.00115436	-4.35503	NA	NA	NA	1	1	1	0	3	-2.85653	-3.592	3.13733	-3.85819	-3.09657	3.57312	NA	NA	0.004283	0.00032815	0.00170496	0.000114231	0.00195772	0.000352759	NA	NA	0.167354	0.00674945	0.16346	0.00585798	0.138996	0.0127952	NA	NA
SHE	4.6998e-06	0.000278522	4.57776	Artery_Tibial	3.50009e-06	0.000418738	4.63905	Ovary	1.33049e-05	0.0011613	-4.35503	NA	NA	NA	1	1	1	0	3	-2.85653	-3.592	3.13733	-3.85819	-3.09657	3.57312	NA	NA	0.004283	0.00032815	0.00170496	0.000114231	0.00195772	0.000352759	NA	NA	0.167354	0.00674945	0.16346	0.00585798	0.14629	0.0120244	NA	NA
SHE	4.6998e-06	0.000278522	4.57776	Artery_Tibial	3.50009e-06	0.000418738	4.63905	Skin_Sun_Exposed_Lower_leg	2.9459e-06	0.000350744	4.67456	NA	NA	NA	1	1	1	0	3	-2.85653	-3.592	3.13733	-3.85819	3.20543	-3.8762	NA	NA	0.004283	0.00032815	0.00170496	0.000114231	0.0013486	0.000106101	NA	NA	0.167354	0.00674945	0.16346	0.00585798	0.109291	0.00496514	NA	NA
SHE	4.6998e-06	0.000278522	4.57776	Artery_Tibial	3.50009e-06	0.000418738	4.63905	Small_Intestine_Terminal_Ileum	1.33049e-05	0.00115047	-4.35503	NA	NA	NA	1	1	1	0	3	-2.85653	-3.592	3.13733	-3.85819	-3.09657	3.57312	NA	NA	0.004283	0.00032815	0.00170496	0.000114231	0.00195772	0.000352759	NA	NA	0.167354	0.00674945	0.16346	0.00585798	0.144409	0.0123655	NA	NA
SHE	4.6998e-06	0.000278522	4.57776	Artery_Tibial	3.50009e-06	0.000418738	4.63905	Spleen	1.33049e-05	0.00114578	-4.35503	NA	NA	NA	1	1	1	0	3	-2.85653	-3.592	3.13733	-3.85819	-3.09657	3.57312	NA	NA	0.004283	0.00032815	0.00170496	0.000114231	0.00195772	0.000352759	NA	NA	0.167354	0.00674945	0.16346	0.00585798	0.140286	0.0117201	NA	NA
SHE	4.6998e-06	0.000278522	4.57776	Artery_Tibial	3.50009e-06	0.000418738	4.63905	Thyroid	1.33049e-05	0.00114489	-4.35503	NA	NA	NA	1	1	1	0	3	-2.85653	-3.592	3.13733	-3.85819	-3.09657	3.57312	NA	NA	0.004283	0.00032815	0.00170496	0.000114231	0.00195772	0.000352759	NA	NA	0.167354	0.00674945	0.16346	0.00585798	0.142648	0.011898	NA	NA
SHE	4.6998e-06	0.000278522	4.57776	Artery_Tibial	3.50009e-06	0.000418738	4.63905	Vagina	1.33049e-05	0.00123265	-4.35503	NA	NA	NA	1	1	1	0	3	-2.85653	-3.592	3.13733	-3.85819	-3.09657	3.57312	NA	NA	0.004283	0.00032815	0.00170496	0.000114231	0.00195772	0.000352759	NA	NA	0.167354	0.00674945	0.16346	0.00585798	0.147136	0.0129279	NA	NA
SHE	4.6998e-06	0.000278522	4.57776	Artery_Tibial	3.50009e-06	0.000418738	4.63905	smultixcan	1.33049e-05	0.00109925	-4.35503	NA	NA	NA	1	1	1	0	3	-2.85653	-3.592	3.13733	-3.85819	-3.09657	3.57312	NA	NA	0.004283	0.00032815	0.00170496	0.000114231	0.00195772	0.000352759	NA	NA	0.167354	0.00674945	0.16346	0.00585798	0.148652	0.0117112	NA	NA
SHE	4.6998e-06	0.000278522	4.57776	Brain_Amygdala	3.50009e-06	0.000461734	4.63905	Adipose_Subcutaneous	1.33049e-05	0.00119919	-4.35503	NA	NA	NA	1	1	1	0	3	-2.85653	-3.592	2.32248	-3.36089	-3.09657	3.57312	NA	NA	0.004283	0.00032815	0.0202069	0.00077692	0.00195772	0.000352759	NA	NA	0.167354	0.00674945	0.490906	0.0264641	0.140935	0.0124678	NA	NA
SHE	4.6998e-06	0.000278522	4.57776	Brain_Amygdala	3.50009e-06	0.000461734	4.63905	Adipose_Visceral_Omentum	1.33049e-05	0.00120528	-4.35503	NA	NA	NA	1	1	1	0	3	-2.85653	-3.592	2.32248	-3.36089	-3.09657	3.57312	NA	NA	0.004283	0.00032815	0.0202069	0.00077692	0.00195772	0.000352759	NA	NA	0.167354	0.00674945	0.490906	0.0264641	0.148906	0.0124501	NA	NA
SHE	4.6998e-06	0.000278522	4.57776	Brain_Amygdala	3.50009e-06	0.000461734	4.63905	Artery_Tibial	2.9459e-06	0.000312987	4.67456	NA	NA	NA	1	1	1	0	3	-2.85653	-3.592	2.32248	-3.36089	3.20543	-3.8762	NA	NA	0.004283	0.00032815	0.0202069	0.00077692	0.0013486	0.000106101	NA	NA	0.167354	0.00674945	0.490906	0.0264641	0.127601	0.00483164	NA	NA
SHE	4.6998e-06	0.000278522	4.57776	Brain_Amygdala	3.50009e-06	0.000461734	4.63905	Brain_Amygdala	1.33049e-05	0.00147814	-4.35503	NA	NA	NA	1	1	1	0	3	-2.85653	-3.592	2.32248	-3.36089	-3.09657	3.57312	NA	NA	0.004283	0.00032815	0.0202069	0.00077692	0.00195772	0.000352759	NA	NA	0.167354	0.00674945	0.490906	0.0264641	0.149632	0.0159514	NA	NA
SHE	4.6998e-06	0.000278522	4.57776	Brain_Amygdala	3.50009e-06	0.000461734	4.63905	Brain_Anterior_cingulate_cortex_BA24	1.33049e-05	0.00124223	-4.35503	NA	NA	NA	1	1	1	0	3	-2.85653	-3.592	2.32248	-3.36089	-3.09657	3.57312	NA	NA	0.004283	0.00032815	0.0202069	0.00077692	0.00195772	0.000352759	NA	NA	0.167354	0.00674945	0.490906	0.0264641	0.161437	0.0145889	NA	NA
SHE	4.6998e-06	0.000278522	4.57776	Brain_Amygdala	3.50009e-06	0.000461734	4.63905	Brain_Caudate_basal_ganglia	1.33049e-05	0.00131579	-4.35503	NA	NA	NA	1	1	1	0	3	-2.85653	-3.592	2.32248	-3.36089	-3.09657	3.57312	NA	NA	0.004283	0.00032815	0.0202069	0.00077692	0.00195772	0.000352759	NA	NA	0.167354	0.00674945	0.490906	0.0264641	0.154131	0.0143056	NA	NA
SHE	4.6998e-06	0.000278522	4.57776	Brain_Amygdala	3.50009e-06	0.000461734	4.63905	Brain_Nucleus_accumbens_basal_ganglia	1.33049e-05	0.00129996	-4.35503	NA	NA	NA	1	1	1	0	3	-2.85653	-3.592	2.32248	-3.36089	-3.09657	3.57312	NA	NA	0.004283	0.00032815	0.0202069	0.00077692	0.00195772	0.000352759	NA	NA	0.167354	0.00674945	0.490906	0.0264641	0.157109	0.014223	NA	NA
SHE	4.6998e-06	0.000278522	4.57776	Brain_Amygdala	3.50009e-06	0.000461734	4.63905	Brain_Spinal_cord_cervical_c-1	1.33049e-05	0.00131243	-4.35503	NA	NA	NA	1	1	1	0	3	-2.85653	-3.592	2.32248	-3.36089	-3.09657	3.57312	NA	NA	0.004283	0.00032815	0.0202069	0.00077692	0.00195772	0.000352759	NA	NA	0.167354	0.00674945	0.490906	0.0264641	0.157868	0.0146251	NA	NA
SHE	4.6998e-06	0.000278522	4.57776	Brain_Amygdala	3.50009e-06	0.000461734	4.63905	Breast_Mammary_Tissue	1.33049e-05	0.00116917	-4.35503	NA	NA	NA	1	1	1	0	3	-2.85653	-3.592	2.32248	-3.36089	-3.09657	3.57312	NA	NA	0.004283	0.00032815	0.0202069	0.00077692	0.00195772	0.000352759	NA	NA	0.167354	0.00674945	0.490906	0.0264641	0.149364	0.0122503	NA	NA
SHE	4.6998e-06	0.000278522	4.57776	Brain_Amygdala	3.50009e-06	0.000461734	4.63905	Colon_Transverse	2.94445e-06	0.000349846	4.67466	NA	NA	NA	1	1	1	0	3	-2.85653	-3.592	2.32248	-3.36089	3.20511	-3.87641	NA	NA	0.004283	0.00032815	0.0202069	0.00077692	0.00135011	0.000106009	NA	NA	0.167354	0.00674945	0.490906	0.0264641	0.115729	0.00523149	NA	NA
SHE	4.6998e-06	0.000278522	4.57776	Brain_Amygdala	3.50009e-06	0.000461734	4.63905	Esophagus_Muscularis	1.33049e-05	0.00119974	-4.35503	NA	NA	NA	1	1	1	0	3	-2.85653	-3.592	2.32248	-3.36089	-3.09657	3.57312	NA	NA	0.004283	0.00032815	0.0202069	0.00077692	0.00195772	0.000352759	NA	NA	0.167354	0.00674945	0.490906	0.0264641	0.14545	0.012178	NA	NA
SHE	4.6998e-06	0.000278522	4.57776	Brain_Amygdala	3.50009e-06	0.000461734	4.63905	Heart_Left_Ventricle	1.33049e-05	0.00127288	-4.35503	NA	NA	NA	1	1	1	0	3	-2.85653	-3.592	2.32248	-3.36089	-3.09657	3.57312	NA	NA	0.004283	0.00032815	0.0202069	0.00077692	0.00195772	0.000352759	NA	NA	0.167354	0.00674945	0.490906	0.0264641	0.147079	0.0139732	NA	NA
SHE	4.6998e-06	0.000278522	4.57776	Brain_Amygdala	3.50009e-06	0.000461734	4.63905	Lung	1.33049e-05	0.00108865	-4.35503	NA	NA	NA	1	1	1	0	3	-2.85653	-3.592	2.32248	-3.36089	-3.09657	3.57312	NA	NA	0.004283	0.00032815	0.0202069	0.00077692	0.00195772	0.000352759	NA	NA	0.167354	0.00674945	0.490906	0.0264641	0.137225	0.0118743	NA	NA
SHE	4.6998e-06	0.000278522	4.57776	Brain_Amygdala	3.50009e-06	0.000461734	4.63905	Muscle_Skeletal	1.33049e-05	0.00115436	-4.35503	NA	NA	NA	1	1	1	0	3	-2.85653	-3.592	2.32248	-3.36089	-3.09657	3.57312	NA	NA	0.004283	0.00032815	0.0202069	0.00077692	0.00195772	0.000352759	NA	NA	0.167354	0.00674945	0.490906	0.0264641	0.138996	0.0127952	NA	NA
SHE	4.6998e-06	0.000278522	4.57776	Brain_Amygdala	3.50009e-06	0.000461734	4.63905	Ovary	1.33049e-05	0.0011613	-4.35503	NA	NA	NA	1	1	1	0	3	-2.85653	-3.592	2.32248	-3.36089	-3.09657	3.57312	NA	NA	0.004283	0.00032815	0.0202069	0.00077692	0.00195772	0.000352759	NA	NA	0.167354	0.00674945	0.490906	0.0264641	0.14629	0.0120244	NA	NA
SHE	4.6998e-06	0.000278522	4.57776	Brain_Amygdala	3.50009e-06	0.000461734	4.63905	Skin_Sun_Exposed_Lower_leg	2.9459e-06	0.000350744	4.67456	NA	NA	NA	1	1	1	0	3	-2.85653	-3.592	2.32248	-3.36089	3.20543	-3.8762	NA	NA	0.004283	0.00032815	0.0202069	0.00077692	0.0013486	0.000106101	NA	NA	0.167354	0.00674945	0.490906	0.0264641	0.109291	0.00496514	NA	NA
SHE	4.6998e-06	0.000278522	4.57776	Brain_Amygdala	3.50009e-06	0.000461734	4.63905	Small_Intestine_Terminal_Ileum	1.33049e-05	0.00115047	-4.35503	NA	NA	NA	1	1	1	0	3	-2.85653	-3.592	2.32248	-3.36089	-3.09657	3.57312	NA	NA	0.004283	0.00032815	0.0202069	0.00077692	0.00195772	0.000352759	NA	NA	0.167354	0.00674945	0.490906	0.0264641	0.144409	0.0123655	NA	NA
SHE	4.6998e-06	0.000278522	4.57776	Brain_Amygdala	3.50009e-06	0.000461734	4.63905	Spleen	1.33049e-05	0.00114578	-4.35503	NA	NA	NA	1	1	1	0	3	-2.85653	-3.592	2.32248	-3.36089	-3.09657	3.57312	NA	NA	0.004283	0.00032815	0.0202069	0.00077692	0.00195772	0.000352759	NA	NA	0.167354	0.00674945	0.490906	0.0264641	0.140286	0.0117201	NA	NA
SHE	4.6998e-06	0.000278522	4.57776	Brain_Amygdala	3.50009e-06	0.000461734	4.63905	Thyroid	1.33049e-05	0.00114489	-4.35503	NA	NA	NA	1	1	1	0	3	-2.85653	-3.592	2.32248	-3.36089	-3.09657	3.57312	NA	NA	0.004283	0.00032815	0.0202069	0.00077692	0.00195772	0.000352759	NA	NA	0.167354	0.00674945	0.490906	0.0264641	0.142648	0.011898	NA	NA
SHE	4.6998e-06	0.000278522	4.57776	Brain_Amygdala	3.50009e-06	0.000461734	4.63905	Vagina	1.33049e-05	0.00123265	-4.35503	NA	NA	NA	1	1	1	0	3	-2.85653	-3.592	2.32248	-3.36089	-3.09657	3.57312	NA	NA	0.004283	0.00032815	0.0202069	0.00077692	0.00195772	0.000352759	NA	NA	0.167354	0.00674945	0.490906	0.0264641	0.147136	0.0129279	NA	NA
SHE	4.6998e-06	0.000278522	4.57776	Brain_Amygdala	3.50009e-06	0.000461734	4.63905	smultixcan	1.33049e-05	0.00109925	-4.35503	NA	NA	NA	1	1	1	0	3	-2.85653	-3.592	2.32248	-3.36089	-3.09657	3.57312	NA	NA	0.004283	0.00032815	0.0202069	0.00077692	0.00195772	0.000352759	NA	NA	0.167354	0.00674945	0.490906	0.0264641	0.148652	0.0117112	NA	NA
SHE	4.6998e-06	0.000278522	4.57776	Brain_Cortex	0.000170417	0.00996234	3.75926	Adipose_Subcutaneous	1.33049e-05	0.00119919	-4.35503	NA	NA	NA	1	1	1	0	3	-2.85653	-3.592	2.43603	-3.1505	-3.09657	3.57312	NA	NA	0.004283	0.00032815	0.0148496	0.00162991	0.00195772	0.000352759	NA	NA	0.167354	0.00674945	0.441759	0.0419328	0.140935	0.0124678	NA	NA
SHE	4.6998e-06	0.000278522	4.57776	Brain_Cortex	0.000170417	0.00996234	3.75926	Adipose_Visceral_Omentum	1.33049e-05	0.00120528	-4.35503	NA	NA	NA	1	1	1	0	3	-2.85653	-3.592	2.43603	-3.1505	-3.09657	3.57312	NA	NA	0.004283	0.00032815	0.0148496	0.00162991	0.00195772	0.000352759	NA	NA	0.167354	0.00674945	0.441759	0.0419328	0.148906	0.0124501	NA	NA
SHE	4.6998e-06	0.000278522	4.57776	Brain_Cortex	0.000170417	0.00996234	3.75926	Artery_Tibial	2.9459e-06	0.000312987	4.67456	NA	NA	NA	1	1	1	0	3	-2.85653	-3.592	2.43603	-3.1505	3.20543	-3.8762	NA	NA	0.004283	0.00032815	0.0148496	0.00162991	0.0013486	0.000106101	NA	NA	0.167354	0.00674945	0.441759	0.0419328	0.127601	0.00483164	NA	NA
SHE	4.6998e-06	0.000278522	4.57776	Brain_Cortex	0.000170417	0.00996234	3.75926	Brain_Amygdala	1.33049e-05	0.00147814	-4.35503	NA	NA	NA	1	1	1	0	3	-2.85653	-3.592	2.43603	-3.1505	-3.09657	3.57312	NA	NA	0.004283	0.00032815	0.0148496	0.00162991	0.00195772	0.000352759	NA	NA	0.167354	0.00674945	0.441759	0.0419328	0.149632	0.0159514	NA	NA
SHE	4.6998e-06	0.000278522	4.57776	Brain_Cortex	0.000170417	0.00996234	3.75926	Brain_Anterior_cingulate_cortex_BA24	1.33049e-05	0.00124223	-4.35503	NA	NA	NA	1	1	1	0	3	-2.85653	-3.592	2.43603	-3.1505	-3.09657	3.57312	NA	NA	0.004283	0.00032815	0.0148496	0.00162991	0.00195772	0.000352759	NA	NA	0.167354	0.00674945	0.441759	0.0419328	0.161437	0.0145889	NA	NA
SHE	4.6998e-06	0.000278522	4.57776	Brain_Cortex	0.000170417	0.00996234	3.75926	Brain_Caudate_basal_ganglia	1.33049e-05	0.00131579	-4.35503	NA	NA	NA	1	1	1	0	3	-2.85653	-3.592	2.43603	-3.1505	-3.09657	3.57312	NA	NA	0.004283	0.00032815	0.0148496	0.00162991	0.00195772	0.000352759	NA	NA	0.167354	0.00674945	0.441759	0.0419328	0.154131	0.0143056	NA	NA
SHE	4.6998e-06	0.000278522	4.57776	Brain_Cortex	0.000170417	0.00996234	3.75926	Brain_Nucleus_accumbens_basal_ganglia	1.33049e-05	0.00129996	-4.35503	NA	NA	NA	1	1	1	0	3	-2.85653	-3.592	2.43603	-3.1505	-3.09657	3.57312	NA	NA	0.004283	0.00032815	0.0148496	0.00162991	0.00195772	0.000352759	NA	NA	0.167354	0.00674945	0.441759	0.0419328	0.157109	0.014223	NA	NA
SHE	4.6998e-06	0.000278522	4.57776	Brain_Cortex	0.000170417	0.00996234	3.75926	Brain_Spinal_cord_cervical_c-1	1.33049e-05	0.00131243	-4.35503	NA	NA	NA	1	1	1	0	3	-2.85653	-3.592	2.43603	-3.1505	-3.09657	3.57312	NA	NA	0.004283	0.00032815	0.0148496	0.00162991	0.00195772	0.000352759	NA	NA	0.167354	0.00674945	0.441759	0.0419328	0.157868	0.0146251	NA	NA
SHE	4.6998e-06	0.000278522	4.57776	Brain_Cortex	0.000170417	0.00996234	3.75926	Breast_Mammary_Tissue	1.33049e-05	0.00116917	-4.35503	NA	NA	NA	1	1	1	0	3	-2.85653	-3.592	2.43603	-3.1505	-3.09657	3.57312	NA	NA	0.004283	0.00032815	0.0148496	0.00162991	0.00195772	0.000352759	NA	NA	0.167354	0.00674945	0.441759	0.0419328	0.149364	0.0122503	NA	NA
SHE	4.6998e-06	0.000278522	4.57776	Brain_Cortex	0.000170417	0.00996234	3.75926	Colon_Transverse	2.94445e-06	0.000349846	4.67466	NA	NA	NA	1	1	1	0	3	-2.85653	-3.592	2.43603	-3.1505	3.20511	-3.87641	NA	NA	0.004283	0.00032815	0.0148496	0.00162991	0.00135011	0.000106009	NA	NA	0.167354	0.00674945	0.441759	0.0419328	0.115729	0.00523149	NA	NA
SHE	4.6998e-06	0.000278522	4.57776	Brain_Cortex	0.000170417	0.00996234	3.75926	Esophagus_Muscularis	1.33049e-05	0.00119974	-4.35503	NA	NA	NA	1	1	1	0	3	-2.85653	-3.592	2.43603	-3.1505	-3.09657	3.57312	NA	NA	0.004283	0.00032815	0.0148496	0.00162991	0.00195772	0.000352759	NA	NA	0.167354	0.00674945	0.441759	0.0419328	0.14545	0.012178	NA	NA
SHE	4.6998e-06	0.000278522	4.57776	Brain_Cortex	0.000170417	0.00996234	3.75926	Heart_Left_Ventricle	1.33049e-05	0.00127288	-4.35503	NA	NA	NA	1	1	1	0	3	-2.85653	-3.592	2.43603	-3.1505	-3.09657	3.57312	NA	NA	0.004283	0.00032815	0.0148496	0.00162991	0.00195772	0.000352759	NA	NA	0.167354	0.00674945	0.441759	0.0419328	0.147079	0.0139732	NA	NA
SHE	4.6998e-06	0.000278522	4.57776	Brain_Cortex	0.000170417	0.00996234	3.75926	Lung	1.33049e-05	0.00108865	-4.35503	NA	NA	NA	1	1	1	0	3	-2.85653	-3.592	2.43603	-3.1505	-3.09657	3.57312	NA	NA	0.004283	0.00032815	0.0148496	0.00162991	0.00195772	0.000352759	NA	NA	0.167354	0.00674945	0.441759	0.0419328	0.137225	0.0118743	NA	NA
SHE	4.6998e-06	0.000278522	4.57776	Brain_Cortex	0.000170417	0.00996234	3.75926	Muscle_Skeletal	1.33049e-05	0.00115436	-4.35503	NA	NA	NA	1	1	1	0	3	-2.85653	-3.592	2.43603	-3.1505	-3.09657	3.57312	NA	NA	0.004283	0.00032815	0.0148496	0.00162991	0.00195772	0.000352759	NA	NA	0.167354	0.00674945	0.441759	0.0419328	0.138996	0.0127952	NA	NA
SHE	4.6998e-06	0.000278522	4.57776	Brain_Cortex	0.000170417	0.00996234	3.75926	Ovary	1.33049e-05	0.0011613	-4.35503	NA	NA	NA	1	1	1	0	3	-2.85653	-3.592	2.43603	-3.1505	-3.09657	3.57312	NA	NA	0.004283	0.00032815	0.0148496	0.00162991	0.00195772	0.000352759	NA	NA	0.167354	0.00674945	0.441759	0.0419328	0.14629	0.0120244	NA	NA
SHE	4.6998e-06	0.000278522	4.57776	Brain_Cortex	0.000170417	0.00996234	3.75926	Skin_Sun_Exposed_Lower_leg	2.9459e-06	0.000350744	4.67456	NA	NA	NA	1	1	1	0	3	-2.85653	-3.592	2.43603	-3.1505	3.20543	-3.8762	NA	NA	0.004283	0.00032815	0.0148496	0.00162991	0.0013486	0.000106101	NA	NA	0.167354	0.00674945	0.441759	0.0419328	0.109291	0.00496514	NA	NA
SHE	4.6998e-06	0.000278522	4.57776	Brain_Cortex	0.000170417	0.00996234	3.75926	Small_Intestine_Terminal_Ileum	1.33049e-05	0.00115047	-4.35503	NA	NA	NA	1	1	1	0	3	-2.85653	-3.592	2.43603	-3.1505	-3.09657	3.57312	NA	NA	0.004283	0.00032815	0.0148496	0.00162991	0.00195772	0.000352759	NA	NA	0.167354	0.00674945	0.441759	0.0419328	0.144409	0.0123655	NA	NA
SHE	4.6998e-06	0.000278522	4.57776	Brain_Cortex	0.000170417	0.00996234	3.75926	Spleen	1.33049e-05	0.00114578	-4.35503	NA	NA	NA	1	1	1	0	3	-2.85653	-3.592	2.43603	-3.1505	-3.09657	3.57312	NA	NA	0.004283	0.00032815	0.0148496	0.00162991	0.00195772	0.000352759	NA	NA	0.167354	0.00674945	0.441759	0.0419328	0.140286	0.0117201	NA	NA
SHE	4.6998e-06	0.000278522	4.57776	Brain_Cortex	0.000170417	0.00996234	3.75926	Thyroid	1.33049e-05	0.00114489	-4.35503	NA	NA	NA	1	1	1	0	3	-2.85653	-3.592	2.43603	-3.1505	-3.09657	3.57312	NA	NA	0.004283	0.00032815	0.0148496	0.00162991	0.00195772	0.000352759	NA	NA	0.167354	0.00674945	0.441759	0.0419328	0.142648	0.011898	NA	NA
SHE	4.6998e-06	0.000278522	4.57776	Brain_Cortex	0.000170417	0.00996234	3.75926	Vagina	1.33049e-05	0.00123265	-4.35503	NA	NA	NA	1	1	1	0	3	-2.85653	-3.592	2.43603	-3.1505	-3.09657	3.57312	NA	NA	0.004283	0.00032815	0.0148496	0.00162991	0.00195772	0.000352759	NA	NA	0.167354	0.00674945	0.441759	0.0419328	0.147136	0.0129279	NA	NA
SHE	4.6998e-06	0.000278522	4.57776	Brain_Cortex	0.000170417	0.00996234	3.75926	smultixcan	1.33049e-05	0.00109925	-4.35503	NA	NA	NA	1	1	1	0	3	-2.85653	-3.592	2.43603	-3.1505	-3.09657	3.57312	NA	NA	0.004283	0.00032815	0.0148496	0.00162991	0.00195772	0.000352759	NA	NA	0.167354	0.00674945	0.441759	0.0419328	0.148652	0.0117112	NA	NA
SHE	4.6998e-06	0.000278522	4.57776	Brain_Frontal_Cortex_BA9	0.000135556	0.00720578	3.81614	Adipose_Subcutaneous	1.33049e-05	0.00119919	-4.35503	NA	NA	NA	1	1	1	0	3	-2.85653	-3.592	2.47194	-3.19838	-3.09657	3.57312	NA	NA	0.004283	0.00032815	0.0134382	0.001382	0.00195772	0.000352759	NA	NA	0.167354	0.00674945	0.429139	0.0342367	0.140935	0.0124678	NA	NA
SHE	4.6998e-06	0.000278522	4.57776	Brain_Frontal_Cortex_BA9	0.000135556	0.00720578	3.81614	Adipose_Visceral_Omentum	1.33049e-05	0.00120528	-4.35503	NA	NA	NA	1	1	1	0	3	-2.85653	-3.592	2.47194	-3.19838	-3.09657	3.57312	NA	NA	0.004283	0.00032815	0.0134382	0.001382	0.00195772	0.000352759	NA	NA	0.167354	0.00674945	0.429139	0.0342367	0.148906	0.0124501	NA	NA
SHE	4.6998e-06	0.000278522	4.57776	Brain_Frontal_Cortex_BA9	0.000135556	0.00720578	3.81614	Artery_Tibial	2.9459e-06	0.000312987	4.67456	NA	NA	NA	1	1	1	0	3	-2.85653	-3.592	2.47194	-3.19838	3.20543	-3.8762	NA	NA	0.004283	0.00032815	0.0134382	0.001382	0.0013486	0.000106101	NA	NA	0.167354	0.00674945	0.429139	0.0342367	0.127601	0.00483164	NA	NA
SHE	4.6998e-06	0.000278522	4.57776	Brain_Frontal_Cortex_BA9	0.000135556	0.00720578	3.81614	Brain_Amygdala	1.33049e-05	0.00147814	-4.35503	NA	NA	NA	1	1	1	0	3	-2.85653	-3.592	2.47194	-3.19838	-3.09657	3.57312	NA	NA	0.004283	0.00032815	0.0134382	0.001382	0.00195772	0.000352759	NA	NA	0.167354	0.00674945	0.429139	0.0342367	0.149632	0.0159514	NA	NA
SHE	4.6998e-06	0.000278522	4.57776	Brain_Frontal_Cortex_BA9	0.000135556	0.00720578	3.81614	Brain_Anterior_cingulate_cortex_BA24	1.33049e-05	0.00124223	-4.35503	NA	NA	NA	1	1	1	0	3	-2.85653	-3.592	2.47194	-3.19838	-3.09657	3.57312	NA	NA	0.004283	0.00032815	0.0134382	0.001382	0.00195772	0.000352759	NA	NA	0.167354	0.00674945	0.429139	0.0342367	0.161437	0.0145889	NA	NA
SHE	4.6998e-06	0.000278522	4.57776	Brain_Frontal_Cortex_BA9	0.000135556	0.00720578	3.81614	Brain_Caudate_basal_ganglia	1.33049e-05	0.00131579	-4.35503	NA	NA	NA	1	1	1	0	3	-2.85653	-3.592	2.47194	-3.19838	-3.09657	3.57312	NA	NA	0.004283	0.00032815	0.0134382	0.001382	0.00195772	0.000352759	NA	NA	0.167354	0.00674945	0.429139	0.0342367	0.154131	0.0143056	NA	NA
SHE	4.6998e-06	0.000278522	4.57776	Brain_Frontal_Cortex_BA9	0.000135556	0.00720578	3.81614	Brain_Nucleus_accumbens_basal_ganglia	1.33049e-05	0.00129996	-4.35503	NA	NA	NA	1	1	1	0	3	-2.85653	-3.592	2.47194	-3.19838	-3.09657	3.57312	NA	NA	0.004283	0.00032815	0.0134382	0.001382	0.00195772	0.000352759	NA	NA	0.167354	0.00674945	0.429139	0.0342367	0.157109	0.014223	NA	NA
SHE	4.6998e-06	0.000278522	4.57776	Brain_Frontal_Cortex_BA9	0.000135556	0.00720578	3.81614	Brain_Spinal_cord_cervical_c-1	1.33049e-05	0.00131243	-4.35503	NA	NA	NA	1	1	1	0	3	-2.85653	-3.592	2.47194	-3.19838	-3.09657	3.57312	NA	NA	0.004283	0.00032815	0.0134382	0.001382	0.00195772	0.000352759	NA	NA	0.167354	0.00674945	0.429139	0.0342367	0.157868	0.0146251	NA	NA
SHE	4.6998e-06	0.000278522	4.57776	Brain_Frontal_Cortex_BA9	0.000135556	0.00720578	3.81614	Breast_Mammary_Tissue	1.33049e-05	0.00116917	-4.35503	NA	NA	NA	1	1	1	0	3	-2.85653	-3.592	2.47194	-3.19838	-3.09657	3.57312	NA	NA	0.004283	0.00032815	0.0134382	0.001382	0.00195772	0.000352759	NA	NA	0.167354	0.00674945	0.429139	0.0342367	0.149364	0.0122503	NA	NA
SHE	4.6998e-06	0.000278522	4.57776	Brain_Frontal_Cortex_BA9	0.000135556	0.00720578	3.81614	Colon_Transverse	2.94445e-06	0.000349846	4.67466	NA	NA	NA	1	1	1	0	3	-2.85653	-3.592	2.47194	-3.19838	3.20511	-3.87641	NA	NA	0.004283	0.00032815	0.0134382	0.001382	0.00135011	0.000106009	NA	NA	0.167354	0.00674945	0.429139	0.0342367	0.115729	0.00523149	NA	NA
SHE	4.6998e-06	0.000278522	4.57776	Brain_Frontal_Cortex_BA9	0.000135556	0.00720578	3.81614	Esophagus_Muscularis	1.33049e-05	0.00119974	-4.35503	NA	NA	NA	1	1	1	0	3	-2.85653	-3.592	2.47194	-3.19838	-3.09657	3.57312	NA	NA	0.004283	0.00032815	0.0134382	0.001382	0.00195772	0.000352759	NA	NA	0.167354	0.00674945	0.429139	0.0342367	0.14545	0.012178	NA	NA
SHE	4.6998e-06	0.000278522	4.57776	Brain_Frontal_Cortex_BA9	0.000135556	0.00720578	3.81614	Heart_Left_Ventricle	1.33049e-05	0.00127288	-4.35503	NA	NA	NA	1	1	1	0	3	-2.85653	-3.592	2.47194	-3.19838	-3.09657	3.57312	NA	NA	0.004283	0.00032815	0.0134382	0.001382	0.00195772	0.000352759	NA	NA	0.167354	0.00674945	0.429139	0.0342367	0.147079	0.0139732	NA	NA
SHE	4.6998e-06	0.000278522	4.57776	Brain_Frontal_Cortex_BA9	0.000135556	0.00720578	3.81614	Lung	1.33049e-05	0.00108865	-4.35503	NA	NA	NA	1	1	1	0	3	-2.85653	-3.592	2.47194	-3.19838	-3.09657	3.57312	NA	NA	0.004283	0.00032815	0.0134382	0.001382	0.00195772	0.000352759	NA	NA	0.167354	0.00674945	0.429139	0.0342367	0.137225	0.0118743	NA	NA
SHE	4.6998e-06	0.000278522	4.57776	Brain_Frontal_Cortex_BA9	0.000135556	0.00720578	3.81614	Muscle_Skeletal	1.33049e-05	0.00115436	-4.35503	NA	NA	NA	1	1	1	0	3	-2.85653	-3.592	2.47194	-3.19838	-3.09657	3.57312	NA	NA	0.004283	0.00032815	0.0134382	0.001382	0.00195772	0.000352759	NA	NA	0.167354	0.00674945	0.429139	0.0342367	0.138996	0.0127952	NA	NA
SHE	4.6998e-06	0.000278522	4.57776	Brain_Frontal_Cortex_BA9	0.000135556	0.00720578	3.81614	Ovary	1.33049e-05	0.0011613	-4.35503	NA	NA	NA	1	1	1	0	3	-2.85653	-3.592	2.47194	-3.19838	-3.09657	3.57312	NA	NA	0.004283	0.00032815	0.0134382	0.001382	0.00195772	0.000352759	NA	NA	0.167354	0.00674945	0.429139	0.0342367	0.14629	0.0120244	NA	NA
SHE	4.6998e-06	0.000278522	4.57776	Brain_Frontal_Cortex_BA9	0.000135556	0.00720578	3.81614	Skin_Sun_Exposed_Lower_leg	2.9459e-06	0.000350744	4.67456	NA	NA	NA	1	1	1	0	3	-2.85653	-3.592	2.47194	-3.19838	3.20543	-3.8762	NA	NA	0.004283	0.00032815	0.0134382	0.001382	0.0013486	0.000106101	NA	NA	0.167354	0.00674945	0.429139	0.0342367	0.109291	0.00496514	NA	NA
SHE	4.6998e-06	0.000278522	4.57776	Brain_Frontal_Cortex_BA9	0.000135556	0.00720578	3.81614	Small_Intestine_Terminal_Ileum	1.33049e-05	0.00115047	-4.35503	NA	NA	NA	1	1	1	0	3	-2.85653	-3.592	2.47194	-3.19838	-3.09657	3.57312	NA	NA	0.004283	0.00032815	0.0134382	0.001382	0.00195772	0.000352759	NA	NA	0.167354	0.00674945	0.429139	0.0342367	0.144409	0.0123655	NA	NA
SHE	4.6998e-06	0.000278522	4.57776	Brain_Frontal_Cortex_BA9	0.000135556	0.00720578	3.81614	Spleen	1.33049e-05	0.00114578	-4.35503	NA	NA	NA	1	1	1	0	3	-2.85653	-3.592	2.47194	-3.19838	-3.09657	3.57312	NA	NA	0.004283	0.00032815	0.0134382	0.001382	0.00195772	0.000352759	NA	NA	0.167354	0.00674945	0.429139	0.0342367	0.140286	0.0117201	NA	NA
SHE	4.6998e-06	0.000278522	4.57776	Brain_Frontal_Cortex_BA9	0.000135556	0.00720578	3.81614	Thyroid	1.33049e-05	0.00114489	-4.35503	NA	NA	NA	1	1	1	0	3	-2.85653	-3.592	2.47194	-3.19838	-3.09657	3.57312	NA	NA	0.004283	0.00032815	0.0134382	0.001382	0.00195772	0.000352759	NA	NA	0.167354	0.00674945	0.429139	0.0342367	0.142648	0.011898	NA	NA
SHE	4.6998e-06	0.000278522	4.57776	Brain_Frontal_Cortex_BA9	0.000135556	0.00720578	3.81614	Vagina	1.33049e-05	0.00123265	-4.35503	NA	NA	NA	1	1	1	0	3	-2.85653	-3.592	2.47194	-3.19838	-3.09657	3.57312	NA	NA	0.004283	0.00032815	0.0134382	0.001382	0.00195772	0.000352759	NA	NA	0.167354	0.00674945	0.429139	0.0342367	0.147136	0.0129279	NA	NA
SHE	4.6998e-06	0.000278522	4.57776	Brain_Frontal_Cortex_BA9	0.000135556	0.00720578	3.81614	smultixcan	1.33049e-05	0.00109925	-4.35503	NA	NA	NA	1	1	1	0	3	-2.85653	-3.592	2.47194	-3.19838	-3.09657	3.57312	NA	NA	0.004283	0.00032815	0.0134382	0.001382	0.00195772	0.000352759	NA	NA	0.167354	0.00674945	0.429139	0.0342367	0.148652	0.0117112	NA	NA
SHE	4.6998e-06	0.000278522	4.57776	Brain_Hypothalamus	3.50009e-06	0.000488828	4.63905	Adipose_Subcutaneous	1.33049e-05	0.00119919	-4.35503	NA	NA	NA	1	1	1	0	3	-2.85653	-3.592	2.42187	-3.48055	-3.09657	3.57312	NA	NA	0.004283	0.00032815	0.0154408	0.000500386	0.00195772	0.000352759	NA	NA	0.167354	0.00674945	0.417328	0.0172804	0.140935	0.0124678	NA	NA
SHE	4.6998e-06	0.000278522	4.57776	Brain_Hypothalamus	3.50009e-06	0.000488828	4.63905	Adipose_Visceral_Omentum	1.33049e-05	0.00120528	-4.35503	NA	NA	NA	1	1	1	0	3	-2.85653	-3.592	2.42187	-3.48055	-3.09657	3.57312	NA	NA	0.004283	0.00032815	0.0154408	0.000500386	0.00195772	0.000352759	NA	NA	0.167354	0.00674945	0.417328	0.0172804	0.148906	0.0124501	NA	NA
SHE	4.6998e-06	0.000278522	4.57776	Brain_Hypothalamus	3.50009e-06	0.000488828	4.63905	Artery_Tibial	2.9459e-06	0.000312987	4.67456	NA	NA	NA	1	1	1	0	3	-2.85653	-3.592	2.42187	-3.48055	3.20543	-3.8762	NA	NA	0.004283	0.00032815	0.0154408	0.000500386	0.0013486	0.000106101	NA	NA	0.167354	0.00674945	0.417328	0.0172804	0.127601	0.00483164	NA	NA
SHE	4.6998e-06	0.000278522	4.57776	Brain_Hypothalamus	3.50009e-06	0.000488828	4.63905	Brain_Amygdala	1.33049e-05	0.00147814	-4.35503	NA	NA	NA	1	1	1	0	3	-2.85653	-3.592	2.42187	-3.48055	-3.09657	3.57312	NA	NA	0.004283	0.00032815	0.0154408	0.000500386	0.00195772	0.000352759	NA	NA	0.167354	0.00674945	0.417328	0.0172804	0.149632	0.0159514	NA	NA
SHE	4.6998e-06	0.000278522	4.57776	Brain_Hypothalamus	3.50009e-06	0.000488828	4.63905	Brain_Anterior_cingulate_cortex_BA24	1.33049e-05	0.00124223	-4.35503	NA	NA	NA	1	1	1	0	3	-2.85653	-3.592	2.42187	-3.48055	-3.09657	3.57312	NA	NA	0.004283	0.00032815	0.0154408	0.000500386	0.00195772	0.000352759	NA	NA	0.167354	0.00674945	0.417328	0.0172804	0.161437	0.0145889	NA	NA
SHE	4.6998e-06	0.000278522	4.57776	Brain_Hypothalamus	3.50009e-06	0.000488828	4.63905	Brain_Caudate_basal_ganglia	1.33049e-05	0.00131579	-4.35503	NA	NA	NA	1	1	1	0	3	-2.85653	-3.592	2.42187	-3.48055	-3.09657	3.57312	NA	NA	0.004283	0.00032815	0.0154408	0.000500386	0.00195772	0.000352759	NA	NA	0.167354	0.00674945	0.417328	0.0172804	0.154131	0.0143056	NA	NA
SHE	4.6998e-06	0.000278522	4.57776	Brain_Hypothalamus	3.50009e-06	0.000488828	4.63905	Brain_Nucleus_accumbens_basal_ganglia	1.33049e-05	0.00129996	-4.35503	NA	NA	NA	1	1	1	0	3	-2.85653	-3.592	2.42187	-3.48055	-3.09657	3.57312	NA	NA	0.004283	0.00032815	0.0154408	0.000500386	0.00195772	0.000352759	NA	NA	0.167354	0.00674945	0.417328	0.0172804	0.157109	0.014223	NA	NA
SHE	4.6998e-06	0.000278522	4.57776	Brain_Hypothalamus	3.50009e-06	0.000488828	4.63905	Brain_Spinal_cord_cervical_c-1	1.33049e-05	0.00131243	-4.35503	NA	NA	NA	1	1	1	0	3	-2.85653	-3.592	2.42187	-3.48055	-3.09657	3.57312	NA	NA	0.004283	0.00032815	0.0154408	0.000500386	0.00195772	0.000352759	NA	NA	0.167354	0.00674945	0.417328	0.0172804	0.157868	0.0146251	NA	NA
SHE	4.6998e-06	0.000278522	4.57776	Brain_Hypothalamus	3.50009e-06	0.000488828	4.63905	Breast_Mammary_Tissue	1.33049e-05	0.00116917	-4.35503	NA	NA	NA	1	1	1	0	3	-2.85653	-3.592	2.42187	-3.48055	-3.09657	3.57312	NA	NA	0.004283	0.00032815	0.0154408	0.000500386	0.00195772	0.000352759	NA	NA	0.167354	0.00674945	0.417328	0.0172804	0.149364	0.0122503	NA	NA
SHE	4.6998e-06	0.000278522	4.57776	Brain_Hypothalamus	3.50009e-06	0.000488828	4.63905	Colon_Transverse	2.94445e-06	0.000349846	4.67466	NA	NA	NA	1	1	1	0	3	-2.85653	-3.592	2.42187	-3.48055	3.20511	-3.87641	NA	NA	0.004283	0.00032815	0.0154408	0.000500386	0.00135011	0.000106009	NA	NA	0.167354	0.00674945	0.417328	0.0172804	0.115729	0.00523149	NA	NA
SHE	4.6998e-06	0.000278522	4.57776	Brain_Hypothalamus	3.50009e-06	0.000488828	4.63905	Esophagus_Muscularis	1.33049e-05	0.00119974	-4.35503	NA	NA	NA	1	1	1	0	3	-2.85653	-3.592	2.42187	-3.48055	-3.09657	3.57312	NA	NA	0.004283	0.00032815	0.0154408	0.000500386	0.00195772	0.000352759	NA	NA	0.167354	0.00674945	0.417328	0.0172804	0.14545	0.012178	NA	NA
SHE	4.6998e-06	0.000278522	4.57776	Brain_Hypothalamus	3.50009e-06	0.000488828	4.63905	Heart_Left_Ventricle	1.33049e-05	0.00127288	-4.35503	NA	NA	NA	1	1	1	0	3	-2.85653	-3.592	2.42187	-3.48055	-3.09657	3.57312	NA	NA	0.004283	0.00032815	0.0154408	0.000500386	0.00195772	0.000352759	NA	NA	0.167354	0.00674945	0.417328	0.0172804	0.147079	0.0139732	NA	NA
SHE	4.6998e-06	0.000278522	4.57776	Brain_Hypothalamus	3.50009e-06	0.000488828	4.63905	Lung	1.33049e-05	0.00108865	-4.35503	NA	NA	NA	1	1	1	0	3	-2.85653	-3.592	2.42187	-3.48055	-3.09657	3.57312	NA	NA	0.004283	0.00032815	0.0154408	0.000500386	0.00195772	0.000352759	NA	NA	0.167354	0.00674945	0.417328	0.0172804	0.137225	0.0118743	NA	NA
SHE	4.6998e-06	0.000278522	4.57776	Brain_Hypothalamus	3.50009e-06	0.000488828	4.63905	Muscle_Skeletal	1.33049e-05	0.00115436	-4.35503	NA	NA	NA	1	1	1	0	3	-2.85653	-3.592	2.42187	-3.48055	-3.09657	3.57312	NA	NA	0.004283	0.00032815	0.0154408	0.000500386	0.00195772	0.000352759	NA	NA	0.167354	0.00674945	0.417328	0.0172804	0.138996	0.0127952	NA	NA
SHE	4.6998e-06	0.000278522	4.57776	Brain_Hypothalamus	3.50009e-06	0.000488828	4.63905	Ovary	1.33049e-05	0.0011613	-4.35503	NA	NA	NA	1	1	1	0	3	-2.85653	-3.592	2.42187	-3.48055	-3.09657	3.57312	NA	NA	0.004283	0.00032815	0.0154408	0.000500386	0.00195772	0.000352759	NA	NA	0.167354	0.00674945	0.417328	0.0172804	0.14629	0.0120244	NA	NA
SHE	4.6998e-06	0.000278522	4.57776	Brain_Hypothalamus	3.50009e-06	0.000488828	4.63905	Skin_Sun_Exposed_Lower_leg	2.9459e-06	0.000350744	4.67456	NA	NA	NA	1	1	1	0	3	-2.85653	-3.592	2.42187	-3.48055	3.20543	-3.8762	NA	NA	0.004283	0.00032815	0.0154408	0.000500386	0.0013486	0.000106101	NA	NA	0.167354	0.00674945	0.417328	0.0172804	0.109291	0.00496514	NA	NA
SHE	4.6998e-06	0.000278522	4.57776	Brain_Hypothalamus	3.50009e-06	0.000488828	4.63905	Small_Intestine_Terminal_Ileum	1.33049e-05	0.00115047	-4.35503	NA	NA	NA	1	1	1	0	3	-2.85653	-3.592	2.42187	-3.48055	-3.09657	3.57312	NA	NA	0.004283	0.00032815	0.0154408	0.000500386	0.00195772	0.000352759	NA	NA	0.167354	0.00674945	0.417328	0.0172804	0.144409	0.0123655	NA	NA
SHE	4.6998e-06	0.000278522	4.57776	Brain_Hypothalamus	3.50009e-06	0.000488828	4.63905	Spleen	1.33049e-05	0.00114578	-4.35503	NA	NA	NA	1	1	1	0	3	-2.85653	-3.592	2.42187	-3.48055	-3.09657	3.57312	NA	NA	0.004283	0.00032815	0.0154408	0.000500386	0.00195772	0.000352759	NA	NA	0.167354	0.00674945	0.417328	0.0172804	0.140286	0.0117201	NA	NA
SHE	4.6998e-06	0.000278522	4.57776	Brain_Hypothalamus	3.50009e-06	0.000488828	4.63905	Thyroid	1.33049e-05	0.00114489	-4.35503	NA	NA	NA	1	1	1	0	3	-2.85653	-3.592	2.42187	-3.48055	-3.09657	3.57312	NA	NA	0.004283	0.00032815	0.0154408	0.000500386	0.00195772	0.000352759	NA	NA	0.167354	0.00674945	0.417328	0.0172804	0.142648	0.011898	NA	NA
SHE	4.6998e-06	0.000278522	4.57776	Brain_Hypothalamus	3.50009e-06	0.000488828	4.63905	Vagina	1.33049e-05	0.00123265	-4.35503	NA	NA	NA	1	1	1	0	3	-2.85653	-3.592	2.42187	-3.48055	-3.09657	3.57312	NA	NA	0.004283	0.00032815	0.0154408	0.000500386	0.00195772	0.000352759	NA	NA	0.167354	0.00674945	0.417328	0.0172804	0.147136	0.0129279	NA	NA
SHE	4.6998e-06	0.000278522	4.57776	Brain_Hypothalamus	3.50009e-06	0.000488828	4.63905	smultixcan	1.33049e-05	0.00109925	-4.35503	NA	NA	NA	1	1	1	0	3	-2.85653	-3.592	2.42187	-3.48055	-3.09657	3.57312	NA	NA	0.004283	0.00032815	0.0154408	0.000500386	0.00195772	0.000352759	NA	NA	0.167354	0.00674945	0.417328	0.0172804	0.148652	0.0117112	NA	NA
SHE	4.6998e-06	0.000278522	4.57776	Brain_Putamen_basal_ganglia	0.000174449	0.00854029	3.7534	Adipose_Subcutaneous	1.33049e-05	0.00119919	-4.35503	NA	NA	NA	1	1	1	0	3	-2.85653	-3.592	2.42735	-3.1475	-3.09657	3.57312	NA	NA	0.004283	0.00032815	0.0152097	0.00164671	0.00195772	0.000352759	NA	NA	0.167354	0.00674945	0.421958	0.0381051	0.140935	0.0124678	NA	NA
SHE	4.6998e-06	0.000278522	4.57776	Brain_Putamen_basal_ganglia	0.000174449	0.00854029	3.7534	Adipose_Visceral_Omentum	1.33049e-05	0.00120528	-4.35503	NA	NA	NA	1	1	1	0	3	-2.85653	-3.592	2.42735	-3.1475	-3.09657	3.57312	NA	NA	0.004283	0.00032815	0.0152097	0.00164671	0.00195772	0.000352759	NA	NA	0.167354	0.00674945	0.421958	0.0381051	0.148906	0.0124501	NA	NA
SHE	4.6998e-06	0.000278522	4.57776	Brain_Putamen_basal_ganglia	0.000174449	0.00854029	3.7534	Artery_Tibial	2.9459e-06	0.000312987	4.67456	NA	NA	NA	1	1	1	0	3	-2.85653	-3.592	2.42735	-3.1475	3.20543	-3.8762	NA	NA	0.004283	0.00032815	0.0152097	0.00164671	0.0013486	0.000106101	NA	NA	0.167354	0.00674945	0.421958	0.0381051	0.127601	0.00483164	NA	NA
SHE	4.6998e-06	0.000278522	4.57776	Brain_Putamen_basal_ganglia	0.000174449	0.00854029	3.7534	Brain_Amygdala	1.33049e-05	0.00147814	-4.35503	NA	NA	NA	1	1	1	0	3	-2.85653	-3.592	2.42735	-3.1475	-3.09657	3.57312	NA	NA	0.004283	0.00032815	0.0152097	0.00164671	0.00195772	0.000352759	NA	NA	0.167354	0.00674945	0.421958	0.0381051	0.149632	0.0159514	NA	NA
SHE	4.6998e-06	0.000278522	4.57776	Brain_Putamen_basal_ganglia	0.000174449	0.00854029	3.7534	Brain_Anterior_cingulate_cortex_BA24	1.33049e-05	0.00124223	-4.35503	NA	NA	NA	1	1	1	0	3	-2.85653	-3.592	2.42735	-3.1475	-3.09657	3.57312	NA	NA	0.004283	0.00032815	0.0152097	0.00164671	0.00195772	0.000352759	NA	NA	0.167354	0.00674945	0.421958	0.0381051	0.161437	0.0145889	NA	NA
SHE	4.6998e-06	0.000278522	4.57776	Brain_Putamen_basal_ganglia	0.000174449	0.00854029	3.7534	Brain_Caudate_basal_ganglia	1.33049e-05	0.00131579	-4.35503	NA	NA	NA	1	1	1	0	3	-2.85653	-3.592	2.42735	-3.1475	-3.09657	3.57312	NA	NA	0.004283	0.00032815	0.0152097	0.00164671	0.00195772	0.000352759	NA	NA	0.167354	0.00674945	0.421958	0.0381051	0.154131	0.0143056	NA	NA
SHE	4.6998e-06	0.000278522	4.57776	Brain_Putamen_basal_ganglia	0.000174449	0.00854029	3.7534	Brain_Nucleus_accumbens_basal_ganglia	1.33049e-05	0.00129996	-4.35503	NA	NA	NA	1	1	1	0	3	-2.85653	-3.592	2.42735	-3.1475	-3.09657	3.57312	NA	NA	0.004283	0.00032815	0.0152097	0.00164671	0.00195772	0.000352759	NA	NA	0.167354	0.00674945	0.421958	0.0381051	0.157109	0.014223	NA	NA
SHE	4.6998e-06	0.000278522	4.57776	Brain_Putamen_basal_ganglia	0.000174449	0.00854029	3.7534	Brain_Spinal_cord_cervical_c-1	1.33049e-05	0.00131243	-4.35503	NA	NA	NA	1	1	1	0	3	-2.85653	-3.592	2.42735	-3.1475	-3.09657	3.57312	NA	NA	0.004283	0.00032815	0.0152097	0.00164671	0.00195772	0.000352759	NA	NA	0.167354	0.00674945	0.421958	0.0381051	0.157868	0.0146251	NA	NA
SHE	4.6998e-06	0.000278522	4.57776	Brain_Putamen_basal_ganglia	0.000174449	0.00854029	3.7534	Breast_Mammary_Tissue	1.33049e-05	0.00116917	-4.35503	NA	NA	NA	1	1	1	0	3	-2.85653	-3.592	2.42735	-3.1475	-3.09657	3.57312	NA	NA	0.004283	0.00032815	0.0152097	0.00164671	0.00195772	0.000352759	NA	NA	0.167354	0.00674945	0.421958	0.0381051	0.149364	0.0122503	NA	NA
SHE	4.6998e-06	0.000278522	4.57776	Brain_Putamen_basal_ganglia	0.000174449	0.00854029	3.7534	Colon_Transverse	2.94445e-06	0.000349846	4.67466	NA	NA	NA	1	1	1	0	3	-2.85653	-3.592	2.42735	-3.1475	3.20511	-3.87641	NA	NA	0.004283	0.00032815	0.0152097	0.00164671	0.00135011	0.000106009	NA	NA	0.167354	0.00674945	0.421958	0.0381051	0.115729	0.00523149	NA	NA
SHE	4.6998e-06	0.000278522	4.57776	Brain_Putamen_basal_ganglia	0.000174449	0.00854029	3.7534	Esophagus_Muscularis	1.33049e-05	0.00119974	-4.35503	NA	NA	NA	1	1	1	0	3	-2.85653	-3.592	2.42735	-3.1475	-3.09657	3.57312	NA	NA	0.004283	0.00032815	0.0152097	0.00164671	0.00195772	0.000352759	NA	NA	0.167354	0.00674945	0.421958	0.0381051	0.14545	0.012178	NA	NA
SHE	4.6998e-06	0.000278522	4.57776	Brain_Putamen_basal_ganglia	0.000174449	0.00854029	3.7534	Heart_Left_Ventricle	1.33049e-05	0.00127288	-4.35503	NA	NA	NA	1	1	1	0	3	-2.85653	-3.592	2.42735	-3.1475	-3.09657	3.57312	NA	NA	0.004283	0.00032815	0.0152097	0.00164671	0.00195772	0.000352759	NA	NA	0.167354	0.00674945	0.421958	0.0381051	0.147079	0.0139732	NA	NA
SHE	4.6998e-06	0.000278522	4.57776	Brain_Putamen_basal_ganglia	0.000174449	0.00854029	3.7534	Lung	1.33049e-05	0.00108865	-4.35503	NA	NA	NA	1	1	1	0	3	-2.85653	-3.592	2.42735	-3.1475	-3.09657	3.57312	NA	NA	0.004283	0.00032815	0.0152097	0.00164671	0.00195772	0.000352759	NA	NA	0.167354	0.00674945	0.421958	0.0381051	0.137225	0.0118743	NA	NA
SHE	4.6998e-06	0.000278522	4.57776	Brain_Putamen_basal_ganglia	0.000174449	0.00854029	3.7534	Muscle_Skeletal	1.33049e-05	0.00115436	-4.35503	NA	NA	NA	1	1	1	0	3	-2.85653	-3.592	2.42735	-3.1475	-3.09657	3.57312	NA	NA	0.004283	0.00032815	0.0152097	0.00164671	0.00195772	0.000352759	NA	NA	0.167354	0.00674945	0.421958	0.0381051	0.138996	0.0127952	NA	NA
SHE	4.6998e-06	0.000278522	4.57776	Brain_Putamen_basal_ganglia	0.000174449	0.00854029	3.7534	Ovary	1.33049e-05	0.0011613	-4.35503	NA	NA	NA	1	1	1	0	3	-2.85653	-3.592	2.42735	-3.1475	-3.09657	3.57312	NA	NA	0.004283	0.00032815	0.0152097	0.00164671	0.00195772	0.000352759	NA	NA	0.167354	0.00674945	0.421958	0.0381051	0.14629	0.0120244	NA	NA
SHE	4.6998e-06	0.000278522	4.57776	Brain_Putamen_basal_ganglia	0.000174449	0.00854029	3.7534	Skin_Sun_Exposed_Lower_leg	2.9459e-06	0.000350744	4.67456	NA	NA	NA	1	1	1	0	3	-2.85653	-3.592	2.42735	-3.1475	3.20543	-3.8762	NA	NA	0.004283	0.00032815	0.0152097	0.00164671	0.0013486	0.000106101	NA	NA	0.167354	0.00674945	0.421958	0.0381051	0.109291	0.00496514	NA	NA
SHE	4.6998e-06	0.000278522	4.57776	Brain_Putamen_basal_ganglia	0.000174449	0.00854029	3.7534	Small_Intestine_Terminal_Ileum	1.33049e-05	0.00115047	-4.35503	NA	NA	NA	1	1	1	0	3	-2.85653	-3.592	2.42735	-3.1475	-3.09657	3.57312	NA	NA	0.004283	0.00032815	0.0152097	0.00164671	0.00195772	0.000352759	NA	NA	0.167354	0.00674945	0.421958	0.0381051	0.144409	0.0123655	NA	NA
SHE	4.6998e-06	0.000278522	4.57776	Brain_Putamen_basal_ganglia	0.000174449	0.00854029	3.7534	Spleen	1.33049e-05	0.00114578	-4.35503	NA	NA	NA	1	1	1	0	3	-2.85653	-3.592	2.42735	-3.1475	-3.09657	3.57312	NA	NA	0.004283	0.00032815	0.0152097	0.00164671	0.00195772	0.000352759	NA	NA	0.167354	0.00674945	0.421958	0.0381051	0.140286	0.0117201	NA	NA
SHE	4.6998e-06	0.000278522	4.57776	Brain_Putamen_basal_ganglia	0.000174449	0.00854029	3.7534	Thyroid	1.33049e-05	0.00114489	-4.35503	NA	NA	NA	1	1	1	0	3	-2.85653	-3.592	2.42735	-3.1475	-3.09657	3.57312	NA	NA	0.004283	0.00032815	0.0152097	0.00164671	0.00195772	0.000352759	NA	NA	0.167354	0.00674945	0.421958	0.0381051	0.142648	0.011898	NA	NA
SHE	4.6998e-06	0.000278522	4.57776	Brain_Putamen_basal_ganglia	0.000174449	0.00854029	3.7534	Vagina	1.33049e-05	0.00123265	-4.35503	NA	NA	NA	1	1	1	0	3	-2.85653	-3.592	2.42735	-3.1475	-3.09657	3.57312	NA	NA	0.004283	0.00032815	0.0152097	0.00164671	0.00195772	0.000352759	NA	NA	0.167354	0.00674945	0.421958	0.0381051	0.147136	0.0129279	NA	NA
SHE	4.6998e-06	0.000278522	4.57776	Brain_Putamen_basal_ganglia	0.000174449	0.00854029	3.7534	smultixcan	1.33049e-05	0.00109925	-4.35503	NA	NA	NA	1	1	1	0	3	-2.85653	-3.592	2.42735	-3.1475	-3.09657	3.57312	NA	NA	0.004283	0.00032815	0.0152097	0.00164671	0.00195772	0.000352759	NA	NA	0.167354	0.00674945	0.421958	0.0381051	0.148652	0.0117112	NA	NA
SHE	4.6998e-06	0.000278522	4.57776	Brain_Spinal_cord_cervical_c-1	3.50009e-06	0.00043046	4.63905	Adipose_Subcutaneous	1.33049e-05	0.00119919	-4.35503	NA	NA	NA	1	1	1	0	3	-2.85653	-3.592	3.13733	-3.85819	-3.09657	3.57312	NA	NA	0.004283	0.00032815	0.00170496	0.000114231	0.00195772	0.000352759	NA	NA	0.167354	0.00674945	0.188018	0.00623496	0.140935	0.0124678	NA	NA
SHE	4.6998e-06	0.000278522	4.57776	Brain_Spinal_cord_cervical_c-1	3.50009e-06	0.00043046	4.63905	Adipose_Visceral_Omentum	1.33049e-05	0.00120528	-4.35503	NA	NA	NA	1	1	1	0	3	-2.85653	-3.592	3.13733	-3.85819	-3.09657	3.57312	NA	NA	0.004283	0.00032815	0.00170496	0.000114231	0.00195772	0.000352759	NA	NA	0.167354	0.00674945	0.188018	0.00623496	0.148906	0.0124501	NA	NA
SHE	4.6998e-06	0.000278522	4.57776	Brain_Spinal_cord_cervical_c-1	3.50009e-06	0.00043046	4.63905	Artery_Tibial	2.9459e-06	0.000312987	4.67456	NA	NA	NA	1	1	1	0	3	-2.85653	-3.592	3.13733	-3.85819	3.20543	-3.8762	NA	NA	0.004283	0.00032815	0.00170496	0.000114231	0.0013486	0.000106101	NA	NA	0.167354	0.00674945	0.188018	0.00623496	0.127601	0.00483164	NA	NA
SHE	4.6998e-06	0.000278522	4.57776	Brain_Spinal_cord_cervical_c-1	3.50009e-06	0.00043046	4.63905	Brain_Amygdala	1.33049e-05	0.00147814	-4.35503	NA	NA	NA	1	1	1	0	3	-2.85653	-3.592	3.13733	-3.85819	-3.09657	3.57312	NA	NA	0.004283	0.00032815	0.00170496	0.000114231	0.00195772	0.000352759	NA	NA	0.167354	0.00674945	0.188018	0.00623496	0.149632	0.0159514	NA	NA
SHE	4.6998e-06	0.000278522	4.57776	Brain_Spinal_cord_cervical_c-1	3.50009e-06	0.00043046	4.63905	Brain_Anterior_cingulate_cortex_BA24	1.33049e-05	0.00124223	-4.35503	NA	NA	NA	1	1	1	0	3	-2.85653	-3.592	3.13733	-3.85819	-3.09657	3.57312	NA	NA	0.004283	0.00032815	0.00170496	0.000114231	0.00195772	0.000352759	NA	NA	0.167354	0.00674945	0.188018	0.00623496	0.161437	0.0145889	NA	NA
SHE	4.6998e-06	0.000278522	4.57776	Brain_Spinal_cord_cervical_c-1	3.50009e-06	0.00043046	4.63905	Brain_Caudate_basal_ganglia	1.33049e-05	0.00131579	-4.35503	NA	NA	NA	1	1	1	0	3	-2.85653	-3.592	3.13733	-3.85819	-3.09657	3.57312	NA	NA	0.004283	0.00032815	0.00170496	0.000114231	0.00195772	0.000352759	NA	NA	0.167354	0.00674945	0.188018	0.00623496	0.154131	0.0143056	NA	NA
SHE	4.6998e-06	0.000278522	4.57776	Brain_Spinal_cord_cervical_c-1	3.50009e-06	0.00043046	4.63905	Brain_Nucleus_accumbens_basal_ganglia	1.33049e-05	0.00129996	-4.35503	NA	NA	NA	1	1	1	0	3	-2.85653	-3.592	3.13733	-3.85819	-3.09657	3.57312	NA	NA	0.004283	0.00032815	0.00170496	0.000114231	0.00195772	0.000352759	NA	NA	0.167354	0.00674945	0.188018	0.00623496	0.157109	0.014223	NA	NA
SHE	4.6998e-06	0.000278522	4.57776	Brain_Spinal_cord_cervical_c-1	3.50009e-06	0.00043046	4.63905	Brain_Spinal_cord_cervical_c-1	1.33049e-05	0.00131243	-4.35503	NA	NA	NA	1	1	1	0	3	-2.85653	-3.592	3.13733	-3.85819	-3.09657	3.57312	NA	NA	0.004283	0.00032815	0.00170496	0.000114231	0.00195772	0.000352759	NA	NA	0.167354	0.00674945	0.188018	0.00623496	0.157868	0.0146251	NA	NA
SHE	4.6998e-06	0.000278522	4.57776	Brain_Spinal_cord_cervical_c-1	3.50009e-06	0.00043046	4.63905	Breast_Mammary_Tissue	1.33049e-05	0.00116917	-4.35503	NA	NA	NA	1	1	1	0	3	-2.85653	-3.592	3.13733	-3.85819	-3.09657	3.57312	NA	NA	0.004283	0.00032815	0.00170496	0.000114231	0.00195772	0.000352759	NA	NA	0.167354	0.00674945	0.188018	0.00623496	0.149364	0.0122503	NA	NA
SHE	4.6998e-06	0.000278522	4.57776	Brain_Spinal_cord_cervical_c-1	3.50009e-06	0.00043046	4.63905	Colon_Transverse	2.94445e-06	0.000349846	4.67466	NA	NA	NA	1	1	1	0	3	-2.85653	-3.592	3.13733	-3.85819	3.20511	-3.87641	NA	NA	0.004283	0.00032815	0.00170496	0.000114231	0.00135011	0.000106009	NA	NA	0.167354	0.00674945	0.188018	0.00623496	0.115729	0.00523149	NA	NA
SHE	4.6998e-06	0.000278522	4.57776	Brain_Spinal_cord_cervical_c-1	3.50009e-06	0.00043046	4.63905	Esophagus_Muscularis	1.33049e-05	0.00119974	-4.35503	NA	NA	NA	1	1	1	0	3	-2.85653	-3.592	3.13733	-3.85819	-3.09657	3.57312	NA	NA	0.004283	0.00032815	0.00170496	0.000114231	0.00195772	0.000352759	NA	NA	0.167354	0.00674945	0.188018	0.00623496	0.14545	0.012178	NA	NA
SHE	4.6998e-06	0.000278522	4.57776	Brain_Spinal_cord_cervical_c-1	3.50009e-06	0.00043046	4.63905	Heart_Left_Ventricle	1.33049e-05	0.00127288	-4.35503	NA	NA	NA	1	1	1	0	3	-2.85653	-3.592	3.13733	-3.85819	-3.09657	3.57312	NA	NA	0.004283	0.00032815	0.00170496	0.000114231	0.00195772	0.000352759	NA	NA	0.167354	0.00674945	0.188018	0.00623496	0.147079	0.0139732	NA	NA
SHE	4.6998e-06	0.000278522	4.57776	Brain_Spinal_cord_cervical_c-1	3.50009e-06	0.00043046	4.63905	Lung	1.33049e-05	0.00108865	-4.35503	NA	NA	NA	1	1	1	0	3	-2.85653	-3.592	3.13733	-3.85819	-3.09657	3.57312	NA	NA	0.004283	0.00032815	0.00170496	0.000114231	0.00195772	0.000352759	NA	NA	0.167354	0.00674945	0.188018	0.00623496	0.137225	0.0118743	NA	NA
SHE	4.6998e-06	0.000278522	4.57776	Brain_Spinal_cord_cervical_c-1	3.50009e-06	0.00043046	4.63905	Muscle_Skeletal	1.33049e-05	0.00115436	-4.35503	NA	NA	NA	1	1	1	0	3	-2.85653	-3.592	3.13733	-3.85819	-3.09657	3.57312	NA	NA	0.004283	0.00032815	0.00170496	0.000114231	0.00195772	0.000352759	NA	NA	0.167354	0.00674945	0.188018	0.00623496	0.138996	0.0127952	NA	NA
SHE	4.6998e-06	0.000278522	4.57776	Brain_Spinal_cord_cervical_c-1	3.50009e-06	0.00043046	4.63905	Ovary	1.33049e-05	0.0011613	-4.35503	NA	NA	NA	1	1	1	0	3	-2.85653	-3.592	3.13733	-3.85819	-3.09657	3.57312	NA	NA	0.004283	0.00032815	0.00170496	0.000114231	0.00195772	0.000352759	NA	NA	0.167354	0.00674945	0.188018	0.00623496	0.14629	0.0120244	NA	NA
SHE	4.6998e-06	0.000278522	4.57776	Brain_Spinal_cord_cervical_c-1	3.50009e-06	0.00043046	4.63905	Skin_Sun_Exposed_Lower_leg	2.9459e-06	0.000350744	4.67456	NA	NA	NA	1	1	1	0	3	-2.85653	-3.592	3.13733	-3.85819	3.20543	-3.8762	NA	NA	0.004283	0.00032815	0.00170496	0.000114231	0.0013486	0.000106101	NA	NA	0.167354	0.00674945	0.188018	0.00623496	0.109291	0.00496514	NA	NA
SHE	4.6998e-06	0.000278522	4.57776	Brain_Spinal_cord_cervical_c-1	3.50009e-06	0.00043046	4.63905	Small_Intestine_Terminal_Ileum	1.33049e-05	0.00115047	-4.35503	NA	NA	NA	1	1	1	0	3	-2.85653	-3.592	3.13733	-3.85819	-3.09657	3.57312	NA	NA	0.004283	0.00032815	0.00170496	0.000114231	0.00195772	0.000352759	NA	NA	0.167354	0.00674945	0.188018	0.00623496	0.144409	0.0123655	NA	NA
SHE	4.6998e-06	0.000278522	4.57776	Brain_Spinal_cord_cervical_c-1	3.50009e-06	0.00043046	4.63905	Spleen	1.33049e-05	0.00114578	-4.35503	NA	NA	NA	1	1	1	0	3	-2.85653	-3.592	3.13733	-3.85819	-3.09657	3.57312	NA	NA	0.004283	0.00032815	0.00170496	0.000114231	0.00195772	0.000352759	NA	NA	0.167354	0.00674945	0.188018	0.00623496	0.140286	0.0117201	NA	NA
SHE	4.6998e-06	0.000278522	4.57776	Brain_Spinal_cord_cervical_c-1	3.50009e-06	0.00043046	4.63905	Thyroid	1.33049e-05	0.00114489	-4.35503	NA	NA	NA	1	1	1	0	3	-2.85653	-3.592	3.13733	-3.85819	-3.09657	3.57312	NA	NA	0.004283	0.00032815	0.00170496	0.000114231	0.00195772	0.000352759	NA	NA	0.167354	0.00674945	0.188018	0.00623496	0.142648	0.011898	NA	NA
SHE	4.6998e-06	0.000278522	4.57776	Brain_Spinal_cord_cervical_c-1	3.50009e-06	0.00043046	4.63905	Vagina	1.33049e-05	0.00123265	-4.35503	NA	NA	NA	1	1	1	0	3	-2.85653	-3.592	3.13733	-3.85819	-3.09657	3.57312	NA	NA	0.004283	0.00032815	0.00170496	0.000114231	0.00195772	0.000352759	NA	NA	0.167354	0.00674945	0.188018	0.00623496	0.147136	0.0129279	NA	NA
SHE	4.6998e-06	0.000278522	4.57776	Brain_Spinal_cord_cervical_c-1	3.50009e-06	0.00043046	4.63905	smultixcan	1.33049e-05	0.00109925	-4.35503	NA	NA	NA	1	1	1	0	3	-2.85653	-3.592	3.13733	-3.85819	-3.09657	3.57312	NA	NA	0.004283	0.00032815	0.00170496	0.000114231	0.00195772	0.000352759	NA	NA	0.167354	0.00674945	0.188018	0.00623496	0.148652	0.0117112	NA	NA
SHE	4.6998e-06	0.000278522	4.57776	Cells_EBV-transformed_lymphocytes	3.50009e-06	0.000400055	4.63905	Adipose_Subcutaneous	1.33049e-05	0.00119919	-4.35503	NA	NA	NA	1	1	1	0	3	-2.85653	-3.592	2.06215	-3.13658	-3.09657	3.57312	NA	NA	0.004283	0.00032815	0.039193	0.00170931	0.00195772	0.000352759	NA	NA	0.167354	0.00674945	0.530288	0.0379996	0.140935	0.0124678	NA	NA
SHE	4.6998e-06	0.000278522	4.57776	Cells_EBV-transformed_lymphocytes	3.50009e-06	0.000400055	4.63905	Adipose_Visceral_Omentum	1.33049e-05	0.00120528	-4.35503	NA	NA	NA	1	1	1	0	3	-2.85653	-3.592	2.06215	-3.13658	-3.09657	3.57312	NA	NA	0.004283	0.00032815	0.039193	0.00170931	0.00195772	0.000352759	NA	NA	0.167354	0.00674945	0.530288	0.0379996	0.148906	0.0124501	NA	NA
SHE	4.6998e-06	0.000278522	4.57776	Cells_EBV-transformed_lymphocytes	3.50009e-06	0.000400055	4.63905	Artery_Tibial	2.9459e-06	0.000312987	4.67456	NA	NA	NA	1	1	1	0	3	-2.85653	-3.592	2.06215	-3.13658	3.20543	-3.8762	NA	NA	0.004283	0.00032815	0.039193	0.00170931	0.0013486	0.000106101	NA	NA	0.167354	0.00674945	0.530288	0.0379996	0.127601	0.00483164	NA	NA
SHE	4.6998e-06	0.000278522	4.57776	Cells_EBV-transformed_lymphocytes	3.50009e-06	0.000400055	4.63905	Brain_Amygdala	1.33049e-05	0.00147814	-4.35503	NA	NA	NA	1	1	1	0	3	-2.85653	-3.592	2.06215	-3.13658	-3.09657	3.57312	NA	NA	0.004283	0.00032815	0.039193	0.00170931	0.00195772	0.000352759	NA	NA	0.167354	0.00674945	0.530288	0.0379996	0.149632	0.0159514	NA	NA
SHE	4.6998e-06	0.000278522	4.57776	Cells_EBV-transformed_lymphocytes	3.50009e-06	0.000400055	4.63905	Brain_Anterior_cingulate_cortex_BA24	1.33049e-05	0.00124223	-4.35503	NA	NA	NA	1	1	1	0	3	-2.85653	-3.592	2.06215	-3.13658	-3.09657	3.57312	NA	NA	0.004283	0.00032815	0.039193	0.00170931	0.00195772	0.000352759	NA	NA	0.167354	0.00674945	0.530288	0.0379996	0.161437	0.0145889	NA	NA
SHE	4.6998e-06	0.000278522	4.57776	Cells_EBV-transformed_lymphocytes	3.50009e-06	0.000400055	4.63905	Brain_Caudate_basal_ganglia	1.33049e-05	0.00131579	-4.35503	NA	NA	NA	1	1	1	0	3	-2.85653	-3.592	2.06215	-3.13658	-3.09657	3.57312	NA	NA	0.004283	0.00032815	0.039193	0.00170931	0.00195772	0.000352759	NA	NA	0.167354	0.00674945	0.530288	0.0379996	0.154131	0.0143056	NA	NA
SHE	4.6998e-06	0.000278522	4.57776	Cells_EBV-transformed_lymphocytes	3.50009e-06	0.000400055	4.63905	Brain_Nucleus_accumbens_basal_ganglia	1.33049e-05	0.00129996	-4.35503	NA	NA	NA	1	1	1	0	3	-2.85653	-3.592	2.06215	-3.13658	-3.09657	3.57312	NA	NA	0.004283	0.00032815	0.039193	0.00170931	0.00195772	0.000352759	NA	NA	0.167354	0.00674945	0.530288	0.0379996	0.157109	0.014223	NA	NA
SHE	4.6998e-06	0.000278522	4.57776	Cells_EBV-transformed_lymphocytes	3.50009e-06	0.000400055	4.63905	Brain_Spinal_cord_cervical_c-1	1.33049e-05	0.00131243	-4.35503	NA	NA	NA	1	1	1	0	3	-2.85653	-3.592	2.06215	-3.13658	-3.09657	3.57312	NA	NA	0.004283	0.00032815	0.039193	0.00170931	0.00195772	0.000352759	NA	NA	0.167354	0.00674945	0.530288	0.0379996	0.157868	0.0146251	NA	NA
SHE	4.6998e-06	0.000278522	4.57776	Cells_EBV-transformed_lymphocytes	3.50009e-06	0.000400055	4.63905	Breast_Mammary_Tissue	1.33049e-05	0.00116917	-4.35503	NA	NA	NA	1	1	1	0	3	-2.85653	-3.592	2.06215	-3.13658	-3.09657	3.57312	NA	NA	0.004283	0.00032815	0.039193	0.00170931	0.00195772	0.000352759	NA	NA	0.167354	0.00674945	0.530288	0.0379996	0.149364	0.0122503	NA	NA
SHE	4.6998e-06	0.000278522	4.57776	Cells_EBV-transformed_lymphocytes	3.50009e-06	0.000400055	4.63905	Colon_Transverse	2.94445e-06	0.000349846	4.67466	NA	NA	NA	1	1	1	0	3	-2.85653	-3.592	2.06215	-3.13658	3.20511	-3.87641	NA	NA	0.004283	0.00032815	0.039193	0.00170931	0.00135011	0.000106009	NA	NA	0.167354	0.00674945	0.530288	0.0379996	0.115729	0.00523149	NA	NA
SHE	4.6998e-06	0.000278522	4.57776	Cells_EBV-transformed_lymphocytes	3.50009e-06	0.000400055	4.63905	Esophagus_Muscularis	1.33049e-05	0.00119974	-4.35503	NA	NA	NA	1	1	1	0	3	-2.85653	-3.592	2.06215	-3.13658	-3.09657	3.57312	NA	NA	0.004283	0.00032815	0.039193	0.00170931	0.00195772	0.000352759	NA	NA	0.167354	0.00674945	0.530288	0.0379996	0.14545	0.012178	NA	NA
SHE	4.6998e-06	0.000278522	4.57776	Cells_EBV-transformed_lymphocytes	3.50009e-06	0.000400055	4.63905	Heart_Left_Ventricle	1.33049e-05	0.00127288	-4.35503	NA	NA	NA	1	1	1	0	3	-2.85653	-3.592	2.06215	-3.13658	-3.09657	3.57312	NA	NA	0.004283	0.00032815	0.039193	0.00170931	0.00195772	0.000352759	NA	NA	0.167354	0.00674945	0.530288	0.0379996	0.147079	0.0139732	NA	NA
SHE	4.6998e-06	0.000278522	4.57776	Cells_EBV-transformed_lymphocytes	3.50009e-06	0.000400055	4.63905	Lung	1.33049e-05	0.00108865	-4.35503	NA	NA	NA	1	1	1	0	3	-2.85653	-3.592	2.06215	-3.13658	-3.09657	3.57312	NA	NA	0.004283	0.00032815	0.039193	0.00170931	0.00195772	0.000352759	NA	NA	0.167354	0.00674945	0.530288	0.0379996	0.137225	0.0118743	NA	NA
SHE	4.6998e-06	0.000278522	4.57776	Cells_EBV-transformed_lymphocytes	3.50009e-06	0.000400055	4.63905	Muscle_Skeletal	1.33049e-05	0.00115436	-4.35503	NA	NA	NA	1	1	1	0	3	-2.85653	-3.592	2.06215	-3.13658	-3.09657	3.57312	NA	NA	0.004283	0.00032815	0.039193	0.00170931	0.00195772	0.000352759	NA	NA	0.167354	0.00674945	0.530288	0.0379996	0.138996	0.0127952	NA	NA
SHE	4.6998e-06	0.000278522	4.57776	Cells_EBV-transformed_lymphocytes	3.50009e-06	0.000400055	4.63905	Ovary	1.33049e-05	0.0011613	-4.35503	NA	NA	NA	1	1	1	0	3	-2.85653	-3.592	2.06215	-3.13658	-3.09657	3.57312	NA	NA	0.004283	0.00032815	0.039193	0.00170931	0.00195772	0.000352759	NA	NA	0.167354	0.00674945	0.530288	0.0379996	0.14629	0.0120244	NA	NA
SHE	4.6998e-06	0.000278522	4.57776	Cells_EBV-transformed_lymphocytes	3.50009e-06	0.000400055	4.63905	Skin_Sun_Exposed_Lower_leg	2.9459e-06	0.000350744	4.67456	NA	NA	NA	1	1	1	0	3	-2.85653	-3.592	2.06215	-3.13658	3.20543	-3.8762	NA	NA	0.004283	0.00032815	0.039193	0.00170931	0.0013486	0.000106101	NA	NA	0.167354	0.00674945	0.530288	0.0379996	0.109291	0.00496514	NA	NA
SHE	4.6998e-06	0.000278522	4.57776	Cells_EBV-transformed_lymphocytes	3.50009e-06	0.000400055	4.63905	Small_Intestine_Terminal_Ileum	1.33049e-05	0.00115047	-4.35503	NA	NA	NA	1	1	1	0	3	-2.85653	-3.592	2.06215	-3.13658	-3.09657	3.57312	NA	NA	0.004283	0.00032815	0.039193	0.00170931	0.00195772	0.000352759	NA	NA	0.167354	0.00674945	0.530288	0.0379996	0.144409	0.0123655	NA	NA
SHE	4.6998e-06	0.000278522	4.57776	Cells_EBV-transformed_lymphocytes	3.50009e-06	0.000400055	4.63905	Spleen	1.33049e-05	0.00114578	-4.35503	NA	NA	NA	1	1	1	0	3	-2.85653	-3.592	2.06215	-3.13658	-3.09657	3.57312	NA	NA	0.004283	0.00032815	0.039193	0.00170931	0.00195772	0.000352759	NA	NA	0.167354	0.00674945	0.530288	0.0379996	0.140286	0.0117201	NA	NA
SHE	4.6998e-06	0.000278522	4.57776	Cells_EBV-transformed_lymphocytes	3.50009e-06	0.000400055	4.63905	Thyroid	1.33049e-05	0.00114489	-4.35503	NA	NA	NA	1	1	1	0	3	-2.85653	-3.592	2.06215	-3.13658	-3.09657	3.57312	NA	NA	0.004283	0.00032815	0.039193	0.00170931	0.00195772	0.000352759	NA	NA	0.167354	0.00674945	0.530288	0.0379996	0.142648	0.011898	NA	NA
SHE	4.6998e-06	0.000278522	4.57776	Cells_EBV-transformed_lymphocytes	3.50009e-06	0.000400055	4.63905	Vagina	1.33049e-05	0.00123265	-4.35503	NA	NA	NA	1	1	1	0	3	-2.85653	-3.592	2.06215	-3.13658	-3.09657	3.57312	NA	NA	0.004283	0.00032815	0.039193	0.00170931	0.00195772	0.000352759	NA	NA	0.167354	0.00674945	0.530288	0.0379996	0.147136	0.0129279	NA	NA
SHE	4.6998e-06	0.000278522	4.57776	Cells_EBV-transformed_lymphocytes	3.50009e-06	0.000400055	4.63905	smultixcan	1.33049e-05	0.00109925	-4.35503	NA	NA	NA	1	1	1	0	3	-2.85653	-3.592	2.06215	-3.13658	-3.09657	3.57312	NA	NA	0.004283	0.00032815	0.039193	0.00170931	0.00195772	0.000352759	NA	NA	0.167354	0.00674945	0.530288	0.0379996	0.148652	0.0117112	NA	NA
SHE	4.6998e-06	0.000278522	4.57776	Colon_Sigmoid	3.6297e-05	0.00300236	4.12987	Adipose_Subcutaneous	1.33049e-05	0.00119919	-4.35503	NA	NA	NA	1	1	1	0	3	-2.85653	-3.592	2.71462	-3.45241	-3.09657	3.57312	NA	NA	0.004283	0.00032815	0.00663519	0.000555599	0.00195772	0.000352759	NA	NA	0.167354	0.00674945	0.267889	0.0201095	0.140935	0.0124678	NA	NA
SHE	4.6998e-06	0.000278522	4.57776	Colon_Sigmoid	3.6297e-05	0.00300236	4.12987	Adipose_Visceral_Omentum	1.33049e-05	0.00120528	-4.35503	NA	NA	NA	1	1	1	0	3	-2.85653	-3.592	2.71462	-3.45241	-3.09657	3.57312	NA	NA	0.004283	0.00032815	0.00663519	0.000555599	0.00195772	0.000352759	NA	NA	0.167354	0.00674945	0.267889	0.0201095	0.148906	0.0124501	NA	NA
SHE	4.6998e-06	0.000278522	4.57776	Colon_Sigmoid	3.6297e-05	0.00300236	4.12987	Artery_Tibial	2.9459e-06	0.000312987	4.67456	NA	NA	NA	1	1	1	0	3	-2.85653	-3.592	2.71462	-3.45241	3.20543	-3.8762	NA	NA	0.004283	0.00032815	0.00663519	0.000555599	0.0013486	0.000106101	NA	NA	0.167354	0.00674945	0.267889	0.0201095	0.127601	0.00483164	NA	NA
SHE	4.6998e-06	0.000278522	4.57776	Colon_Sigmoid	3.6297e-05	0.00300236	4.12987	Brain_Amygdala	1.33049e-05	0.00147814	-4.35503	NA	NA	NA	1	1	1	0	3	-2.85653	-3.592	2.71462	-3.45241	-3.09657	3.57312	NA	NA	0.004283	0.00032815	0.00663519	0.000555599	0.00195772	0.000352759	NA	NA	0.167354	0.00674945	0.267889	0.0201095	0.149632	0.0159514	NA	NA
SHE	4.6998e-06	0.000278522	4.57776	Colon_Sigmoid	3.6297e-05	0.00300236	4.12987	Brain_Anterior_cingulate_cortex_BA24	1.33049e-05	0.00124223	-4.35503	NA	NA	NA	1	1	1	0	3	-2.85653	-3.592	2.71462	-3.45241	-3.09657	3.57312	NA	NA	0.004283	0.00032815	0.00663519	0.000555599	0.00195772	0.000352759	NA	NA	0.167354	0.00674945	0.267889	0.0201095	0.161437	0.0145889	NA	NA
SHE	4.6998e-06	0.000278522	4.57776	Colon_Sigmoid	3.6297e-05	0.00300236	4.12987	Brain_Caudate_basal_ganglia	1.33049e-05	0.00131579	-4.35503	NA	NA	NA	1	1	1	0	3	-2.85653	-3.592	2.71462	-3.45241	-3.09657	3.57312	NA	NA	0.004283	0.00032815	0.00663519	0.000555599	0.00195772	0.000352759	NA	NA	0.167354	0.00674945	0.267889	0.0201095	0.154131	0.0143056	NA	NA
SHE	4.6998e-06	0.000278522	4.57776	Colon_Sigmoid	3.6297e-05	0.00300236	4.12987	Brain_Nucleus_accumbens_basal_ganglia	1.33049e-05	0.00129996	-4.35503	NA	NA	NA	1	1	1	0	3	-2.85653	-3.592	2.71462	-3.45241	-3.09657	3.57312	NA	NA	0.004283	0.00032815	0.00663519	0.000555599	0.00195772	0.000352759	NA	NA	0.167354	0.00674945	0.267889	0.0201095	0.157109	0.014223	NA	NA
SHE	4.6998e-06	0.000278522	4.57776	Colon_Sigmoid	3.6297e-05	0.00300236	4.12987	Brain_Spinal_cord_cervical_c-1	1.33049e-05	0.00131243	-4.35503	NA	NA	NA	1	1	1	0	3	-2.85653	-3.592	2.71462	-3.45241	-3.09657	3.57312	NA	NA	0.004283	0.00032815	0.00663519	0.000555599	0.00195772	0.000352759	NA	NA	0.167354	0.00674945	0.267889	0.0201095	0.157868	0.0146251	NA	NA
SHE	4.6998e-06	0.000278522	4.57776	Colon_Sigmoid	3.6297e-05	0.00300236	4.12987	Breast_Mammary_Tissue	1.33049e-05	0.00116917	-4.35503	NA	NA	NA	1	1	1	0	3	-2.85653	-3.592	2.71462	-3.45241	-3.09657	3.57312	NA	NA	0.004283	0.00032815	0.00663519	0.000555599	0.00195772	0.000352759	NA	NA	0.167354	0.00674945	0.267889	0.0201095	0.149364	0.0122503	NA	NA
SHE	4.6998e-06	0.000278522	4.57776	Colon_Sigmoid	3.6297e-05	0.00300236	4.12987	Colon_Transverse	2.94445e-06	0.000349846	4.67466	NA	NA	NA	1	1	1	0	3	-2.85653	-3.592	2.71462	-3.45241	3.20511	-3.87641	NA	NA	0.004283	0.00032815	0.00663519	0.000555599	0.00135011	0.000106009	NA	NA	0.167354	0.00674945	0.267889	0.0201095	0.115729	0.00523149	NA	NA
SHE	4.6998e-06	0.000278522	4.57776	Colon_Sigmoid	3.6297e-05	0.00300236	4.12987	Esophagus_Muscularis	1.33049e-05	0.00119974	-4.35503	NA	NA	NA	1	1	1	0	3	-2.85653	-3.592	2.71462	-3.45241	-3.09657	3.57312	NA	NA	0.004283	0.00032815	0.00663519	0.000555599	0.00195772	0.000352759	NA	NA	0.167354	0.00674945	0.267889	0.0201095	0.14545	0.012178	NA	NA
SHE	4.6998e-06	0.000278522	4.57776	Colon_Sigmoid	3.6297e-05	0.00300236	4.12987	Heart_Left_Ventricle	1.33049e-05	0.00127288	-4.35503	NA	NA	NA	1	1	1	0	3	-2.85653	-3.592	2.71462	-3.45241	-3.09657	3.57312	NA	NA	0.004283	0.00032815	0.00663519	0.000555599	0.00195772	0.000352759	NA	NA	0.167354	0.00674945	0.267889	0.0201095	0.147079	0.0139732	NA	NA
SHE	4.6998e-06	0.000278522	4.57776	Colon_Sigmoid	3.6297e-05	0.00300236	4.12987	Lung	1.33049e-05	0.00108865	-4.35503	NA	NA	NA	1	1	1	0	3	-2.85653	-3.592	2.71462	-3.45241	-3.09657	3.57312	NA	NA	0.004283	0.00032815	0.00663519	0.000555599	0.00195772	0.000352759	NA	NA	0.167354	0.00674945	0.267889	0.0201095	0.137225	0.0118743	NA	NA
SHE	4.6998e-06	0.000278522	4.57776	Colon_Sigmoid	3.6297e-05	0.00300236	4.12987	Muscle_Skeletal	1.33049e-05	0.00115436	-4.35503	NA	NA	NA	1	1	1	0	3	-2.85653	-3.592	2.71462	-3.45241	-3.09657	3.57312	NA	NA	0.004283	0.00032815	0.00663519	0.000555599	0.00195772	0.000352759	NA	NA	0.167354	0.00674945	0.267889	0.0201095	0.138996	0.0127952	NA	NA
SHE	4.6998e-06	0.000278522	4.57776	Colon_Sigmoid	3.6297e-05	0.00300236	4.12987	Ovary	1.33049e-05	0.0011613	-4.35503	NA	NA	NA	1	1	1	0	3	-2.85653	-3.592	2.71462	-3.45241	-3.09657	3.57312	NA	NA	0.004283	0.00032815	0.00663519	0.000555599	0.00195772	0.000352759	NA	NA	0.167354	0.00674945	0.267889	0.0201095	0.14629	0.0120244	NA	NA
SHE	4.6998e-06	0.000278522	4.57776	Colon_Sigmoid	3.6297e-05	0.00300236	4.12987	Skin_Sun_Exposed_Lower_leg	2.9459e-06	0.000350744	4.67456	NA	NA	NA	1	1	1	0	3	-2.85653	-3.592	2.71462	-3.45241	3.20543	-3.8762	NA	NA	0.004283	0.00032815	0.00663519	0.000555599	0.0013486	0.000106101	NA	NA	0.167354	0.00674945	0.267889	0.0201095	0.109291	0.00496514	NA	NA
SHE	4.6998e-06	0.000278522	4.57776	Colon_Sigmoid	3.6297e-05	0.00300236	4.12987	Small_Intestine_Terminal_Ileum	1.33049e-05	0.00115047	-4.35503	NA	NA	NA	1	1	1	0	3	-2.85653	-3.592	2.71462	-3.45241	-3.09657	3.57312	NA	NA	0.004283	0.00032815	0.00663519	0.000555599	0.00195772	0.000352759	NA	NA	0.167354	0.00674945	0.267889	0.0201095	0.144409	0.0123655	NA	NA
SHE	4.6998e-06	0.000278522	4.57776	Colon_Sigmoid	3.6297e-05	0.00300236	4.12987	Spleen	1.33049e-05	0.00114578	-4.35503	NA	NA	NA	1	1	1	0	3	-2.85653	-3.592	2.71462	-3.45241	-3.09657	3.57312	NA	NA	0.004283	0.00032815	0.00663519	0.000555599	0.00195772	0.000352759	NA	NA	0.167354	0.00674945	0.267889	0.0201095	0.140286	0.0117201	NA	NA
SHE	4.6998e-06	0.000278522	4.57776	Colon_Sigmoid	3.6297e-05	0.00300236	4.12987	Thyroid	1.33049e-05	0.00114489	-4.35503	NA	NA	NA	1	1	1	0	3	-2.85653	-3.592	2.71462	-3.45241	-3.09657	3.57312	NA	NA	0.004283	0.00032815	0.00663519	0.000555599	0.00195772	0.000352759	NA	NA	0.167354	0.00674945	0.267889	0.0201095	0.142648	0.011898	NA	NA
SHE	4.6998e-06	0.000278522	4.57776	Colon_Sigmoid	3.6297e-05	0.00300236	4.12987	Vagina	1.33049e-05	0.00123265	-4.35503	NA	NA	NA	1	1	1	0	3	-2.85653	-3.592	2.71462	-3.45241	-3.09657	3.57312	NA	NA	0.004283	0.00032815	0.00663519	0.000555599	0.00195772	0.000352759	NA	NA	0.167354	0.00674945	0.267889	0.0201095	0.147136	0.0129279	NA	NA
SHE	4.6998e-06	0.000278522	4.57776	Colon_Sigmoid	3.6297e-05	0.00300236	4.12987	smultixcan	1.33049e-05	0.00109925	-4.35503	NA	NA	NA	1	1	1	0	3	-2.85653	-3.592	2.71462	-3.45241	-3.09657	3.57312	NA	NA	0.004283	0.00032815	0.00663519	0.000555599	0.00195772	0.000352759	NA	NA	0.167354	0.00674945	0.267889	0.0201095	0.148652	0.0117112	NA	NA
SHE	4.6998e-06	0.000278522	4.57776	Esophagus_Gastroesophageal_Junction	3.47758e-05	0.00266561	4.1397	Adipose_Subcutaneous	1.33049e-05	0.00119919	-4.35503	NA	NA	NA	1	1	1	0	3	-2.85653	-3.592	2.71112	-3.46392	-3.09657	3.57312	NA	NA	0.004283	0.00032815	0.00670574	0.000532361	0.00195772	0.000352759	NA	NA	0.167354	0.00674945	0.290169	0.0173872	0.140935	0.0124678	NA	NA
SHE	4.6998e-06	0.000278522	4.57776	Esophagus_Gastroesophageal_Junction	3.47758e-05	0.00266561	4.1397	Adipose_Visceral_Omentum	1.33049e-05	0.00120528	-4.35503	NA	NA	NA	1	1	1	0	3	-2.85653	-3.592	2.71112	-3.46392	-3.09657	3.57312	NA	NA	0.004283	0.00032815	0.00670574	0.000532361	0.00195772	0.000352759	NA	NA	0.167354	0.00674945	0.290169	0.0173872	0.148906	0.0124501	NA	NA
SHE	4.6998e-06	0.000278522	4.57776	Esophagus_Gastroesophageal_Junction	3.47758e-05	0.00266561	4.1397	Artery_Tibial	2.9459e-06	0.000312987	4.67456	NA	NA	NA	1	1	1	0	3	-2.85653	-3.592	2.71112	-3.46392	3.20543	-3.8762	NA	NA	0.004283	0.00032815	0.00670574	0.000532361	0.0013486	0.000106101	NA	NA	0.167354	0.00674945	0.290169	0.0173872	0.127601	0.00483164	NA	NA
SHE	4.6998e-06	0.000278522	4.57776	Esophagus_Gastroesophageal_Junction	3.47758e-05	0.00266561	4.1397	Brain_Amygdala	1.33049e-05	0.00147814	-4.35503	NA	NA	NA	1	1	1	0	3	-2.85653	-3.592	2.71112	-3.46392	-3.09657	3.57312	NA	NA	0.004283	0.00032815	0.00670574	0.000532361	0.00195772	0.000352759	NA	NA	0.167354	0.00674945	0.290169	0.0173872	0.149632	0.0159514	NA	NA
SHE	4.6998e-06	0.000278522	4.57776	Esophagus_Gastroesophageal_Junction	3.47758e-05	0.00266561	4.1397	Brain_Anterior_cingulate_cortex_BA24	1.33049e-05	0.00124223	-4.35503	NA	NA	NA	1	1	1	0	3	-2.85653	-3.592	2.71112	-3.46392	-3.09657	3.57312	NA	NA	0.004283	0.00032815	0.00670574	0.000532361	0.00195772	0.000352759	NA	NA	0.167354	0.00674945	0.290169	0.0173872	0.161437	0.0145889	NA	NA
SHE	4.6998e-06	0.000278522	4.57776	Esophagus_Gastroesophageal_Junction	3.47758e-05	0.00266561	4.1397	Brain_Caudate_basal_ganglia	1.33049e-05	0.00131579	-4.35503	NA	NA	NA	1	1	1	0	3	-2.85653	-3.592	2.71112	-3.46392	-3.09657	3.57312	NA	NA	0.004283	0.00032815	0.00670574	0.000532361	0.00195772	0.000352759	NA	NA	0.167354	0.00674945	0.290169	0.0173872	0.154131	0.0143056	NA	NA
SHE	4.6998e-06	0.000278522	4.57776	Esophagus_Gastroesophageal_Junction	3.47758e-05	0.00266561	4.1397	Brain_Nucleus_accumbens_basal_ganglia	1.33049e-05	0.00129996	-4.35503	NA	NA	NA	1	1	1	0	3	-2.85653	-3.592	2.71112	-3.46392	-3.09657	3.57312	NA	NA	0.004283	0.00032815	0.00670574	0.000532361	0.00195772	0.000352759	NA	NA	0.167354	0.00674945	0.290169	0.0173872	0.157109	0.014223	NA	NA
SHE	4.6998e-06	0.000278522	4.57776	Esophagus_Gastroesophageal_Junction	3.47758e-05	0.00266561	4.1397	Brain_Spinal_cord_cervical_c-1	1.33049e-05	0.00131243	-4.35503	NA	NA	NA	1	1	1	0	3	-2.85653	-3.592	2.71112	-3.46392	-3.09657	3.57312	NA	NA	0.004283	0.00032815	0.00670574	0.000532361	0.00195772	0.000352759	NA	NA	0.167354	0.00674945	0.290169	0.0173872	0.157868	0.0146251	NA	NA
SHE	4.6998e-06	0.000278522	4.57776	Esophagus_Gastroesophageal_Junction	3.47758e-05	0.00266561	4.1397	Breast_Mammary_Tissue	1.33049e-05	0.00116917	-4.35503	NA	NA	NA	1	1	1	0	3	-2.85653	-3.592	2.71112	-3.46392	-3.09657	3.57312	NA	NA	0.004283	0.00032815	0.00670574	0.000532361	0.00195772	0.000352759	NA	NA	0.167354	0.00674945	0.290169	0.0173872	0.149364	0.0122503	NA	NA
SHE	4.6998e-06	0.000278522	4.57776	Esophagus_Gastroesophageal_Junction	3.47758e-05	0.00266561	4.1397	Colon_Transverse	2.94445e-06	0.000349846	4.67466	NA	NA	NA	1	1	1	0	3	-2.85653	-3.592	2.71112	-3.46392	3.20511	-3.87641	NA	NA	0.004283	0.00032815	0.00670574	0.000532361	0.00135011	0.000106009	NA	NA	0.167354	0.00674945	0.290169	0.0173872	0.115729	0.00523149	NA	NA
SHE	4.6998e-06	0.000278522	4.57776	Esophagus_Gastroesophageal_Junction	3.47758e-05	0.00266561	4.1397	Esophagus_Muscularis	1.33049e-05	0.00119974	-4.35503	NA	NA	NA	1	1	1	0	3	-2.85653	-3.592	2.71112	-3.46392	-3.09657	3.57312	NA	NA	0.004283	0.00032815	0.00670574	0.000532361	0.00195772	0.000352759	NA	NA	0.167354	0.00674945	0.290169	0.0173872	0.14545	0.012178	NA	NA
SHE	4.6998e-06	0.000278522	4.57776	Esophagus_Gastroesophageal_Junction	3.47758e-05	0.00266561	4.1397	Heart_Left_Ventricle	1.33049e-05	0.00127288	-4.35503	NA	NA	NA	1	1	1	0	3	-2.85653	-3.592	2.71112	-3.46392	-3.09657	3.57312	NA	NA	0.004283	0.00032815	0.00670574	0.000532361	0.00195772	0.000352759	NA	NA	0.167354	0.00674945	0.290169	0.0173872	0.147079	0.0139732	NA	NA
SHE	4.6998e-06	0.000278522	4.57776	Esophagus_Gastroesophageal_Junction	3.47758e-05	0.00266561	4.1397	Lung	1.33049e-05	0.00108865	-4.35503	NA	NA	NA	1	1	1	0	3	-2.85653	-3.592	2.71112	-3.46392	-3.09657	3.57312	NA	NA	0.004283	0.00032815	0.00670574	0.000532361	0.00195772	0.000352759	NA	NA	0.167354	0.00674945	0.290169	0.0173872	0.137225	0.0118743	NA	NA
SHE	4.6998e-06	0.000278522	4.57776	Esophagus_Gastroesophageal_Junction	3.47758e-05	0.00266561	4.1397	Muscle_Skeletal	1.33049e-05	0.00115436	-4.35503	NA	NA	NA	1	1	1	0	3	-2.85653	-3.592	2.71112	-3.46392	-3.09657	3.57312	NA	NA	0.004283	0.00032815	0.00670574	0.000532361	0.00195772	0.000352759	NA	NA	0.167354	0.00674945	0.290169	0.0173872	0.138996	0.0127952	NA	NA
SHE	4.6998e-06	0.000278522	4.57776	Esophagus_Gastroesophageal_Junction	3.47758e-05	0.00266561	4.1397	Ovary	1.33049e-05	0.0011613	-4.35503	NA	NA	NA	1	1	1	0	3	-2.85653	-3.592	2.71112	-3.46392	-3.09657	3.57312	NA	NA	0.004283	0.00032815	0.00670574	0.000532361	0.00195772	0.000352759	NA	NA	0.167354	0.00674945	0.290169	0.0173872	0.14629	0.0120244	NA	NA
SHE	4.6998e-06	0.000278522	4.57776	Esophagus_Gastroesophageal_Junction	3.47758e-05	0.00266561	4.1397	Skin_Sun_Exposed_Lower_leg	2.9459e-06	0.000350744	4.67456	NA	NA	NA	1	1	1	0	3	-2.85653	-3.592	2.71112	-3.46392	3.20543	-3.8762	NA	NA	0.004283	0.00032815	0.00670574	0.000532361	0.0013486	0.000106101	NA	NA	0.167354	0.00674945	0.290169	0.0173872	0.109291	0.00496514	NA	NA
SHE	4.6998e-06	0.000278522	4.57776	Esophagus_Gastroesophageal_Junction	3.47758e-05	0.00266561	4.1397	Small_Intestine_Terminal_Ileum	1.33049e-05	0.00115047	-4.35503	NA	NA	NA	1	1	1	0	3	-2.85653	-3.592	2.71112	-3.46392	-3.09657	3.57312	NA	NA	0.004283	0.00032815	0.00670574	0.000532361	0.00195772	0.000352759	NA	NA	0.167354	0.00674945	0.290169	0.0173872	0.144409	0.0123655	NA	NA
SHE	4.6998e-06	0.000278522	4.57776	Esophagus_Gastroesophageal_Junction	3.47758e-05	0.00266561	4.1397	Spleen	1.33049e-05	0.00114578	-4.35503	NA	NA	NA	1	1	1	0	3	-2.85653	-3.592	2.71112	-3.46392	-3.09657	3.57312	NA	NA	0.004283	0.00032815	0.00670574	0.000532361	0.00195772	0.000352759	NA	NA	0.167354	0.00674945	0.290169	0.0173872	0.140286	0.0117201	NA	NA
SHE	4.6998e-06	0.000278522	4.57776	Esophagus_Gastroesophageal_Junction	3.47758e-05	0.00266561	4.1397	Thyroid	1.33049e-05	0.00114489	-4.35503	NA	NA	NA	1	1	1	0	3	-2.85653	-3.592	2.71112	-3.46392	-3.09657	3.57312	NA	NA	0.004283	0.00032815	0.00670574	0.000532361	0.00195772	0.000352759	NA	NA	0.167354	0.00674945	0.290169	0.0173872	0.142648	0.011898	NA	NA
SHE	4.6998e-06	0.000278522	4.57776	Esophagus_Gastroesophageal_Junction	3.47758e-05	0.00266561	4.1397	Vagina	1.33049e-05	0.00123265	-4.35503	NA	NA	NA	1	1	1	0	3	-2.85653	-3.592	2.71112	-3.46392	-3.09657	3.57312	NA	NA	0.004283	0.00032815	0.00670574	0.000532361	0.00195772	0.000352759	NA	NA	0.167354	0.00674945	0.290169	0.0173872	0.147136	0.0129279	NA	NA
SHE	4.6998e-06	0.000278522	4.57776	Esophagus_Gastroesophageal_Junction	3.47758e-05	0.00266561	4.1397	smultixcan	1.33049e-05	0.00109925	-4.35503	NA	NA	NA	1	1	1	0	3	-2.85653	-3.592	2.71112	-3.46392	-3.09657	3.57312	NA	NA	0.004283	0.00032815	0.00670574	0.000532361	0.00195772	0.000352759	NA	NA	0.167354	0.00674945	0.290169	0.0173872	0.148652	0.0117112	NA	NA
SHE	4.6998e-06	0.000278522	4.57776	Esophagus_Mucosa	5.87006e-05	0.00416015	4.01797	Adipose_Subcutaneous	1.33049e-05	0.00119919	-4.35503	NA	NA	NA	1	1	1	0	3	-2.85653	-3.592	2.63262	-3.36078	-3.09657	3.57312	NA	NA	0.004283	0.00032815	0.0084728	0.000777227	0.00195772	0.000352759	NA	NA	0.167354	0.00674945	0.324141	0.0232821	0.140935	0.0124678	NA	NA
SHE	4.6998e-06	0.000278522	4.57776	Esophagus_Mucosa	5.87006e-05	0.00416015	4.01797	Adipose_Visceral_Omentum	1.33049e-05	0.00120528	-4.35503	NA	NA	NA	1	1	1	0	3	-2.85653	-3.592	2.63262	-3.36078	-3.09657	3.57312	NA	NA	0.004283	0.00032815	0.0084728	0.000777227	0.00195772	0.000352759	NA	NA	0.167354	0.00674945	0.324141	0.0232821	0.148906	0.0124501	NA	NA
SHE	4.6998e-06	0.000278522	4.57776	Esophagus_Mucosa	5.87006e-05	0.00416015	4.01797	Artery_Tibial	2.9459e-06	0.000312987	4.67456	NA	NA	NA	1	1	1	0	3	-2.85653	-3.592	2.63262	-3.36078	3.20543	-3.8762	NA	NA	0.004283	0.00032815	0.0084728	0.000777227	0.0013486	0.000106101	NA	NA	0.167354	0.00674945	0.324141	0.0232821	0.127601	0.00483164	NA	NA
SHE	4.6998e-06	0.000278522	4.57776	Esophagus_Mucosa	5.87006e-05	0.00416015	4.01797	Brain_Amygdala	1.33049e-05	0.00147814	-4.35503	NA	NA	NA	1	1	1	0	3	-2.85653	-3.592	2.63262	-3.36078	-3.09657	3.57312	NA	NA	0.004283	0.00032815	0.0084728	0.000777227	0.00195772	0.000352759	NA	NA	0.167354	0.00674945	0.324141	0.0232821	0.149632	0.0159514	NA	NA
SHE	4.6998e-06	0.000278522	4.57776	Esophagus_Mucosa	5.87006e-05	0.00416015	4.01797	Brain_Anterior_cingulate_cortex_BA24	1.33049e-05	0.00124223	-4.35503	NA	NA	NA	1	1	1	0	3	-2.85653	-3.592	2.63262	-3.36078	-3.09657	3.57312	NA	NA	0.004283	0.00032815	0.0084728	0.000777227	0.00195772	0.000352759	NA	NA	0.167354	0.00674945	0.324141	0.0232821	0.161437	0.0145889	NA	NA
SHE	4.6998e-06	0.000278522	4.57776	Esophagus_Mucosa	5.87006e-05	0.00416015	4.01797	Brain_Caudate_basal_ganglia	1.33049e-05	0.00131579	-4.35503	NA	NA	NA	1	1	1	0	3	-2.85653	-3.592	2.63262	-3.36078	-3.09657	3.57312	NA	NA	0.004283	0.00032815	0.0084728	0.000777227	0.00195772	0.000352759	NA	NA	0.167354	0.00674945	0.324141	0.0232821	0.154131	0.0143056	NA	NA
SHE	4.6998e-06	0.000278522	4.57776	Esophagus_Mucosa	5.87006e-05	0.00416015	4.01797	Brain_Nucleus_accumbens_basal_ganglia	1.33049e-05	0.00129996	-4.35503	NA	NA	NA	1	1	1	0	3	-2.85653	-3.592	2.63262	-3.36078	-3.09657	3.57312	NA	NA	0.004283	0.00032815	0.0084728	0.000777227	0.00195772	0.000352759	NA	NA	0.167354	0.00674945	0.324141	0.0232821	0.157109	0.014223	NA	NA
SHE	4.6998e-06	0.000278522	4.57776	Esophagus_Mucosa	5.87006e-05	0.00416015	4.01797	Brain_Spinal_cord_cervical_c-1	1.33049e-05	0.00131243	-4.35503	NA	NA	NA	1	1	1	0	3	-2.85653	-3.592	2.63262	-3.36078	-3.09657	3.57312	NA	NA	0.004283	0.00032815	0.0084728	0.000777227	0.00195772	0.000352759	NA	NA	0.167354	0.00674945	0.324141	0.0232821	0.157868	0.0146251	NA	NA
SHE	4.6998e-06	0.000278522	4.57776	Esophagus_Mucosa	5.87006e-05	0.00416015	4.01797	Breast_Mammary_Tissue	1.33049e-05	0.00116917	-4.35503	NA	NA	NA	1	1	1	0	3	-2.85653	-3.592	2.63262	-3.36078	-3.09657	3.57312	NA	NA	0.004283	0.00032815	0.0084728	0.000777227	0.00195772	0.000352759	NA	NA	0.167354	0.00674945	0.324141	0.0232821	0.149364	0.0122503	NA	NA
SHE	4.6998e-06	0.000278522	4.57776	Esophagus_Mucosa	5.87006e-05	0.00416015	4.01797	Colon_Transverse	2.94445e-06	0.000349846	4.67466	NA	NA	NA	1	1	1	0	3	-2.85653	-3.592	2.63262	-3.36078	3.20511	-3.87641	NA	NA	0.004283	0.00032815	0.0084728	0.000777227	0.00135011	0.000106009	NA	NA	0.167354	0.00674945	0.324141	0.0232821	0.115729	0.00523149	NA	NA
SHE	4.6998e-06	0.000278522	4.57776	Esophagus_Mucosa	5.87006e-05	0.00416015	4.01797	Esophagus_Muscularis	1.33049e-05	0.00119974	-4.35503	NA	NA	NA	1	1	1	0	3	-2.85653	-3.592	2.63262	-3.36078	-3.09657	3.57312	NA	NA	0.004283	0.00032815	0.0084728	0.000777227	0.00195772	0.000352759	NA	NA	0.167354	0.00674945	0.324141	0.0232821	0.14545	0.012178	NA	NA
SHE	4.6998e-06	0.000278522	4.57776	Esophagus_Mucosa	5.87006e-05	0.00416015	4.01797	Heart_Left_Ventricle	1.33049e-05	0.00127288	-4.35503	NA	NA	NA	1	1	1	0	3	-2.85653	-3.592	2.63262	-3.36078	-3.09657	3.57312	NA	NA	0.004283	0.00032815	0.0084728	0.000777227	0.00195772	0.000352759	NA	NA	0.167354	0.00674945	0.324141	0.0232821	0.147079	0.0139732	NA	NA
SHE	4.6998e-06	0.000278522	4.57776	Esophagus_Mucosa	5.87006e-05	0.00416015	4.01797	Lung	1.33049e-05	0.00108865	-4.35503	NA	NA	NA	1	1	1	0	3	-2.85653	-3.592	2.63262	-3.36078	-3.09657	3.57312	NA	NA	0.004283	0.00032815	0.0084728	0.000777227	0.00195772	0.000352759	NA	NA	0.167354	0.00674945	0.324141	0.0232821	0.137225	0.0118743	NA	NA
SHE	4.6998e-06	0.000278522	4.57776	Esophagus_Mucosa	5.87006e-05	0.00416015	4.01797	Muscle_Skeletal	1.33049e-05	0.00115436	-4.35503	NA	NA	NA	1	1	1	0	3	-2.85653	-3.592	2.63262	-3.36078	-3.09657	3.57312	NA	NA	0.004283	0.00032815	0.0084728	0.000777227	0.00195772	0.000352759	NA	NA	0.167354	0.00674945	0.324141	0.0232821	0.138996	0.0127952	NA	NA
SHE	4.6998e-06	0.000278522	4.57776	Esophagus_Mucosa	5.87006e-05	0.00416015	4.01797	Ovary	1.33049e-05	0.0011613	-4.35503	NA	NA	NA	1	1	1	0	3	-2.85653	-3.592	2.63262	-3.36078	-3.09657	3.57312	NA	NA	0.004283	0.00032815	0.0084728	0.000777227	0.00195772	0.000352759	NA	NA	0.167354	0.00674945	0.324141	0.0232821	0.14629	0.0120244	NA	NA
SHE	4.6998e-06	0.000278522	4.57776	Esophagus_Mucosa	5.87006e-05	0.00416015	4.01797	Skin_Sun_Exposed_Lower_leg	2.9459e-06	0.000350744	4.67456	NA	NA	NA	1	1	1	0	3	-2.85653	-3.592	2.63262	-3.36078	3.20543	-3.8762	NA	NA	0.004283	0.00032815	0.0084728	0.000777227	0.0013486	0.000106101	NA	NA	0.167354	0.00674945	0.324141	0.0232821	0.109291	0.00496514	NA	NA
SHE	4.6998e-06	0.000278522	4.57776	Esophagus_Mucosa	5.87006e-05	0.00416015	4.01797	Small_Intestine_Terminal_Ileum	1.33049e-05	0.00115047	-4.35503	NA	NA	NA	1	1	1	0	3	-2.85653	-3.592	2.63262	-3.36078	-3.09657	3.57312	NA	NA	0.004283	0.00032815	0.0084728	0.000777227	0.00195772	0.000352759	NA	NA	0.167354	0.00674945	0.324141	0.0232821	0.144409	0.0123655	NA	NA
SHE	4.6998e-06	0.000278522	4.57776	Esophagus_Mucosa	5.87006e-05	0.00416015	4.01797	Spleen	1.33049e-05	0.00114578	-4.35503	NA	NA	NA	1	1	1	0	3	-2.85653	-3.592	2.63262	-3.36078	-3.09657	3.57312	NA	NA	0.004283	0.00032815	0.0084728	0.000777227	0.00195772	0.000352759	NA	NA	0.167354	0.00674945	0.324141	0.0232821	0.140286	0.0117201	NA	NA
SHE	4.6998e-06	0.000278522	4.57776	Esophagus_Mucosa	5.87006e-05	0.00416015	4.01797	Thyroid	1.33049e-05	0.00114489	-4.35503	NA	NA	NA	1	1	1	0	3	-2.85653	-3.592	2.63262	-3.36078	-3.09657	3.57312	NA	NA	0.004283	0.00032815	0.0084728	0.000777227	0.00195772	0.000352759	NA	NA	0.167354	0.00674945	0.324141	0.0232821	0.142648	0.011898	NA	NA
SHE	4.6998e-06	0.000278522	4.57776	Esophagus_Mucosa	5.87006e-05	0.00416015	4.01797	Vagina	1.33049e-05	0.00123265	-4.35503	NA	NA	NA	1	1	1	0	3	-2.85653	-3.592	2.63262	-3.36078	-3.09657	3.57312	NA	NA	0.004283	0.00032815	0.0084728	0.000777227	0.00195772	0.000352759	NA	NA	0.167354	0.00674945	0.324141	0.0232821	0.147136	0.0129279	NA	NA
SHE	4.6998e-06	0.000278522	4.57776	Esophagus_Mucosa	5.87006e-05	0.00416015	4.01797	smultixcan	1.33049e-05	0.00109925	-4.35503	NA	NA	NA	1	1	1	0	3	-2.85653	-3.592	2.63262	-3.36078	-3.09657	3.57312	NA	NA	0.004283	0.00032815	0.0084728	0.000777227	0.00195772	0.000352759	NA	NA	0.167354	0.00674945	0.324141	0.0232821	0.148652	0.0117112	NA	NA
SHE	4.6998e-06	0.000278522	4.57776	Esophagus_Muscularis	4.21396e-05	0.00281739	4.09542	Adipose_Subcutaneous	1.33049e-05	0.00119919	-4.35503	NA	NA	NA	1	1	1	0	3	-2.85653	-3.592	2.69128	-3.42377	-3.09657	3.57312	NA	NA	0.004283	0.00032815	0.0071178	0.000617578	0.00195772	0.000352759	NA	NA	0.167354	0.00674945	0.32577	0.0184623	0.140935	0.0124678	NA	NA
SHE	4.6998e-06	0.000278522	4.57776	Esophagus_Muscularis	4.21396e-05	0.00281739	4.09542	Adipose_Visceral_Omentum	1.33049e-05	0.00120528	-4.35503	NA	NA	NA	1	1	1	0	3	-2.85653	-3.592	2.69128	-3.42377	-3.09657	3.57312	NA	NA	0.004283	0.00032815	0.0071178	0.000617578	0.00195772	0.000352759	NA	NA	0.167354	0.00674945	0.32577	0.0184623	0.148906	0.0124501	NA	NA
SHE	4.6998e-06	0.000278522	4.57776	Esophagus_Muscularis	4.21396e-05	0.00281739	4.09542	Artery_Tibial	2.9459e-06	0.000312987	4.67456	NA	NA	NA	1	1	1	0	3	-2.85653	-3.592	2.69128	-3.42377	3.20543	-3.8762	NA	NA	0.004283	0.00032815	0.0071178	0.000617578	0.0013486	0.000106101	NA	NA	0.167354	0.00674945	0.32577	0.0184623	0.127601	0.00483164	NA	NA
SHE	4.6998e-06	0.000278522	4.57776	Esophagus_Muscularis	4.21396e-05	0.00281739	4.09542	Brain_Amygdala	1.33049e-05	0.00147814	-4.35503	NA	NA	NA	1	1	1	0	3	-2.85653	-3.592	2.69128	-3.42377	-3.09657	3.57312	NA	NA	0.004283	0.00032815	0.0071178	0.000617578	0.00195772	0.000352759	NA	NA	0.167354	0.00674945	0.32577	0.0184623	0.149632	0.0159514	NA	NA
SHE	4.6998e-06	0.000278522	4.57776	Esophagus_Muscularis	4.21396e-05	0.00281739	4.09542	Brain_Anterior_cingulate_cortex_BA24	1.33049e-05	0.00124223	-4.35503	NA	NA	NA	1	1	1	0	3	-2.85653	-3.592	2.69128	-3.42377	-3.09657	3.57312	NA	NA	0.004283	0.00032815	0.0071178	0.000617578	0.00195772	0.000352759	NA	NA	0.167354	0.00674945	0.32577	0.0184623	0.161437	0.0145889	NA	NA
SHE	4.6998e-06	0.000278522	4.57776	Esophagus_Muscularis	4.21396e-05	0.00281739	4.09542	Brain_Caudate_basal_ganglia	1.33049e-05	0.00131579	-4.35503	NA	NA	NA	1	1	1	0	3	-2.85653	-3.592	2.69128	-3.42377	-3.09657	3.57312	NA	NA	0.004283	0.00032815	0.0071178	0.000617578	0.00195772	0.000352759	NA	NA	0.167354	0.00674945	0.32577	0.0184623	0.154131	0.0143056	NA	NA
SHE	4.6998e-06	0.000278522	4.57776	Esophagus_Muscularis	4.21396e-05	0.00281739	4.09542	Brain_Nucleus_accumbens_basal_ganglia	1.33049e-05	0.00129996	-4.35503	NA	NA	NA	1	1	1	0	3	-2.85653	-3.592	2.69128	-3.42377	-3.09657	3.57312	NA	NA	0.004283	0.00032815	0.0071178	0.000617578	0.00195772	0.000352759	NA	NA	0.167354	0.00674945	0.32577	0.0184623	0.157109	0.014223	NA	NA
SHE	4.6998e-06	0.000278522	4.57776	Esophagus_Muscularis	4.21396e-05	0.00281739	4.09542	Brain_Spinal_cord_cervical_c-1	1.33049e-05	0.00131243	-4.35503	NA	NA	NA	1	1	1	0	3	-2.85653	-3.592	2.69128	-3.42377	-3.09657	3.57312	NA	NA	0.004283	0.00032815	0.0071178	0.000617578	0.00195772	0.000352759	NA	NA	0.167354	0.00674945	0.32577	0.0184623	0.157868	0.0146251	NA	NA
SHE	4.6998e-06	0.000278522	4.57776	Esophagus_Muscularis	4.21396e-05	0.00281739	4.09542	Breast_Mammary_Tissue	1.33049e-05	0.00116917	-4.35503	NA	NA	NA	1	1	1	0	3	-2.85653	-3.592	2.69128	-3.42377	-3.09657	3.57312	NA	NA	0.004283	0.00032815	0.0071178	0.000617578	0.00195772	0.000352759	NA	NA	0.167354	0.00674945	0.32577	0.0184623	0.149364	0.0122503	NA	NA
SHE	4.6998e-06	0.000278522	4.57776	Esophagus_Muscularis	4.21396e-05	0.00281739	4.09542	Colon_Transverse	2.94445e-06	0.000349846	4.67466	NA	NA	NA	1	1	1	0	3	-2.85653	-3.592	2.69128	-3.42377	3.20511	-3.87641	NA	NA	0.004283	0.00032815	0.0071178	0.000617578	0.00135011	0.000106009	NA	NA	0.167354	0.00674945	0.32577	0.0184623	0.115729	0.00523149	NA	NA
SHE	4.6998e-06	0.000278522	4.57776	Esophagus_Muscularis	4.21396e-05	0.00281739	4.09542	Esophagus_Muscularis	1.33049e-05	0.00119974	-4.35503	NA	NA	NA	1	1	1	0	3	-2.85653	-3.592	2.69128	-3.42377	-3.09657	3.57312	NA	NA	0.004283	0.00032815	0.0071178	0.000617578	0.00195772	0.000352759	NA	NA	0.167354	0.00674945	0.32577	0.0184623	0.14545	0.012178	NA	NA
SHE	4.6998e-06	0.000278522	4.57776	Esophagus_Muscularis	4.21396e-05	0.00281739	4.09542	Heart_Left_Ventricle	1.33049e-05	0.00127288	-4.35503	NA	NA	NA	1	1	1	0	3	-2.85653	-3.592	2.69128	-3.42377	-3.09657	3.57312	NA	NA	0.004283	0.00032815	0.0071178	0.000617578	0.00195772	0.000352759	NA	NA	0.167354	0.00674945	0.32577	0.0184623	0.147079	0.0139732	NA	NA
SHE	4.6998e-06	0.000278522	4.57776	Esophagus_Muscularis	4.21396e-05	0.00281739	4.09542	Lung	1.33049e-05	0.00108865	-4.35503	NA	NA	NA	1	1	1	0	3	-2.85653	-3.592	2.69128	-3.42377	-3.09657	3.57312	NA	NA	0.004283	0.00032815	0.0071178	0.000617578	0.00195772	0.000352759	NA	NA	0.167354	0.00674945	0.32577	0.0184623	0.137225	0.0118743	NA	NA
SHE	4.6998e-06	0.000278522	4.57776	Esophagus_Muscularis	4.21396e-05	0.00281739	4.09542	Muscle_Skeletal	1.33049e-05	0.00115436	-4.35503	NA	NA	NA	1	1	1	0	3	-2.85653	-3.592	2.69128	-3.42377	-3.09657	3.57312	NA	NA	0.004283	0.00032815	0.0071178	0.000617578	0.00195772	0.000352759	NA	NA	0.167354	0.00674945	0.32577	0.0184623	0.138996	0.0127952	NA	NA
SHE	4.6998e-06	0.000278522	4.57776	Esophagus_Muscularis	4.21396e-05	0.00281739	4.09542	Ovary	1.33049e-05	0.0011613	-4.35503	NA	NA	NA	1	1	1	0	3	-2.85653	-3.592	2.69128	-3.42377	-3.09657	3.57312	NA	NA	0.004283	0.00032815	0.0071178	0.000617578	0.00195772	0.000352759	NA	NA	0.167354	0.00674945	0.32577	0.0184623	0.14629	0.0120244	NA	NA
SHE	4.6998e-06	0.000278522	4.57776	Esophagus_Muscularis	4.21396e-05	0.00281739	4.09542	Skin_Sun_Exposed_Lower_leg	2.9459e-06	0.000350744	4.67456	NA	NA	NA	1	1	1	0	3	-2.85653	-3.592	2.69128	-3.42377	3.20543	-3.8762	NA	NA	0.004283	0.00032815	0.0071178	0.000617578	0.0013486	0.000106101	NA	NA	0.167354	0.00674945	0.32577	0.0184623	0.109291	0.00496514	NA	NA
SHE	4.6998e-06	0.000278522	4.57776	Esophagus_Muscularis	4.21396e-05	0.00281739	4.09542	Small_Intestine_Terminal_Ileum	1.33049e-05	0.00115047	-4.35503	NA	NA	NA	1	1	1	0	3	-2.85653	-3.592	2.69128	-3.42377	-3.09657	3.57312	NA	NA	0.004283	0.00032815	0.0071178	0.000617578	0.00195772	0.000352759	NA	NA	0.167354	0.00674945	0.32577	0.0184623	0.144409	0.0123655	NA	NA
SHE	4.6998e-06	0.000278522	4.57776	Esophagus_Muscularis	4.21396e-05	0.00281739	4.09542	Spleen	1.33049e-05	0.00114578	-4.35503	NA	NA	NA	1	1	1	0	3	-2.85653	-3.592	2.69128	-3.42377	-3.09657	3.57312	NA	NA	0.004283	0.00032815	0.0071178	0.000617578	0.00195772	0.000352759	NA	NA	0.167354	0.00674945	0.32577	0.0184623	0.140286	0.0117201	NA	NA
SHE	4.6998e-06	0.000278522	4.57776	Esophagus_Muscularis	4.21396e-05	0.00281739	4.09542	Thyroid	1.33049e-05	0.00114489	-4.35503	NA	NA	NA	1	1	1	0	3	-2.85653	-3.592	2.69128	-3.42377	-3.09657	3.57312	NA	NA	0.004283	0.00032815	0.0071178	0.000617578	0.00195772	0.000352759	NA	NA	0.167354	0.00674945	0.32577	0.0184623	0.142648	0.011898	NA	NA
SHE	4.6998e-06	0.000278522	4.57776	Esophagus_Muscularis	4.21396e-05	0.00281739	4.09542	Vagina	1.33049e-05	0.00123265	-4.35503	NA	NA	NA	1	1	1	0	3	-2.85653	-3.592	2.69128	-3.42377	-3.09657	3.57312	NA	NA	0.004283	0.00032815	0.0071178	0.000617578	0.00195772	0.000352759	NA	NA	0.167354	0.00674945	0.32577	0.0184623	0.147136	0.0129279	NA	NA
SHE	4.6998e-06	0.000278522	4.57776	Esophagus_Muscularis	4.21396e-05	0.00281739	4.09542	smultixcan	1.33049e-05	0.00109925	-4.35503	NA	NA	NA	1	1	1	0	3	-2.85653	-3.592	2.69128	-3.42377	-3.09657	3.57312	NA	NA	0.004283	0.00032815	0.0071178	0.000617578	0.00195772	0.000352759	NA	NA	0.167354	0.00674945	0.32577	0.0184623	0.148652	0.0117112	NA	NA
SHE	4.6998e-06	0.000278522	4.57776	Heart_Atrial_Appendage	3.50009e-06	0.000408343	4.63905	Adipose_Subcutaneous	1.33049e-05	0.00119919	-4.35503	NA	NA	NA	1	1	1	0	3	-2.85653	-3.592	2.87907	-3.80606	-3.09657	3.57312	NA	NA	0.004283	0.00032815	0.00398854	0.0001412	0.00195772	0.000352759	NA	NA	0.167354	0.00674945	0.24788	0.00684653	0.140935	0.0124678	NA	NA
SHE	4.6998e-06	0.000278522	4.57776	Heart_Atrial_Appendage	3.50009e-06	0.000408343	4.63905	Adipose_Visceral_Omentum	1.33049e-05	0.00120528	-4.35503	NA	NA	NA	1	1	1	0	3	-2.85653	-3.592	2.87907	-3.80606	-3.09657	3.57312	NA	NA	0.004283	0.00032815	0.00398854	0.0001412	0.00195772	0.000352759	NA	NA	0.167354	0.00674945	0.24788	0.00684653	0.148906	0.0124501	NA	NA
SHE	4.6998e-06	0.000278522	4.57776	Heart_Atrial_Appendage	3.50009e-06	0.000408343	4.63905	Artery_Tibial	2.9459e-06	0.000312987	4.67456	NA	NA	NA	1	1	1	0	3	-2.85653	-3.592	2.87907	-3.80606	3.20543	-3.8762	NA	NA	0.004283	0.00032815	0.00398854	0.0001412	0.0013486	0.000106101	NA	NA	0.167354	0.00674945	0.24788	0.00684653	0.127601	0.00483164	NA	NA
SHE	4.6998e-06	0.000278522	4.57776	Heart_Atrial_Appendage	3.50009e-06	0.000408343	4.63905	Brain_Amygdala	1.33049e-05	0.00147814	-4.35503	NA	NA	NA	1	1	1	0	3	-2.85653	-3.592	2.87907	-3.80606	-3.09657	3.57312	NA	NA	0.004283	0.00032815	0.00398854	0.0001412	0.00195772	0.000352759	NA	NA	0.167354	0.00674945	0.24788	0.00684653	0.149632	0.0159514	NA	NA
SHE	4.6998e-06	0.000278522	4.57776	Heart_Atrial_Appendage	3.50009e-06	0.000408343	4.63905	Brain_Anterior_cingulate_cortex_BA24	1.33049e-05	0.00124223	-4.35503	NA	NA	NA	1	1	1	0	3	-2.85653	-3.592	2.87907	-3.80606	-3.09657	3.57312	NA	NA	0.004283	0.00032815	0.00398854	0.0001412	0.00195772	0.000352759	NA	NA	0.167354	0.00674945	0.24788	0.00684653	0.161437	0.0145889	NA	NA
SHE	4.6998e-06	0.000278522	4.57776	Heart_Atrial_Appendage	3.50009e-06	0.000408343	4.63905	Brain_Caudate_basal_ganglia	1.33049e-05	0.00131579	-4.35503	NA	NA	NA	1	1	1	0	3	-2.85653	-3.592	2.87907	-3.80606	-3.09657	3.57312	NA	NA	0.004283	0.00032815	0.00398854	0.0001412	0.00195772	0.000352759	NA	NA	0.167354	0.00674945	0.24788	0.00684653	0.154131	0.0143056	NA	NA
SHE	4.6998e-06	0.000278522	4.57776	Heart_Atrial_Appendage	3.50009e-06	0.000408343	4.63905	Brain_Nucleus_accumbens_basal_ganglia	1.33049e-05	0.00129996	-4.35503	NA	NA	NA	1	1	1	0	3	-2.85653	-3.592	2.87907	-3.80606	-3.09657	3.57312	NA	NA	0.004283	0.00032815	0.00398854	0.0001412	0.00195772	0.000352759	NA	NA	0.167354	0.00674945	0.24788	0.00684653	0.157109	0.014223	NA	NA
SHE	4.6998e-06	0.000278522	4.57776	Heart_Atrial_Appendage	3.50009e-06	0.000408343	4.63905	Brain_Spinal_cord_cervical_c-1	1.33049e-05	0.00131243	-4.35503	NA	NA	NA	1	1	1	0	3	-2.85653	-3.592	2.87907	-3.80606	-3.09657	3.57312	NA	NA	0.004283	0.00032815	0.00398854	0.0001412	0.00195772	0.000352759	NA	NA	0.167354	0.00674945	0.24788	0.00684653	0.157868	0.0146251	NA	NA
SHE	4.6998e-06	0.000278522	4.57776	Heart_Atrial_Appendage	3.50009e-06	0.000408343	4.63905	Breast_Mammary_Tissue	1.33049e-05	0.00116917	-4.35503	NA	NA	NA	1	1	1	0	3	-2.85653	-3.592	2.87907	-3.80606	-3.09657	3.57312	NA	NA	0.004283	0.00032815	0.00398854	0.0001412	0.00195772	0.000352759	NA	NA	0.167354	0.00674945	0.24788	0.00684653	0.149364	0.0122503	NA	NA
SHE	4.6998e-06	0.000278522	4.57776	Heart_Atrial_Appendage	3.50009e-06	0.000408343	4.63905	Colon_Transverse	2.94445e-06	0.000349846	4.67466	NA	NA	NA	1	1	1	0	3	-2.85653	-3.592	2.87907	-3.80606	3.20511	-3.87641	NA	NA	0.004283	0.00032815	0.00398854	0.0001412	0.00135011	0.000106009	NA	NA	0.167354	0.00674945	0.24788	0.00684653	0.115729	0.00523149	NA	NA
SHE	4.6998e-06	0.000278522	4.57776	Heart_Atrial_Appendage	3.50009e-06	0.000408343	4.63905	Esophagus_Muscularis	1.33049e-05	0.00119974	-4.35503	NA	NA	NA	1	1	1	0	3	-2.85653	-3.592	2.87907	-3.80606	-3.09657	3.57312	NA	NA	0.004283	0.00032815	0.00398854	0.0001412	0.00195772	0.000352759	NA	NA	0.167354	0.00674945	0.24788	0.00684653	0.14545	0.012178	NA	NA
SHE	4.6998e-06	0.000278522	4.57776	Heart_Atrial_Appendage	3.50009e-06	0.000408343	4.63905	Heart_Left_Ventricle	1.33049e-05	0.00127288	-4.35503	NA	NA	NA	1	1	1	0	3	-2.85653	-3.592	2.87907	-3.80606	-3.09657	3.57312	NA	NA	0.004283	0.00032815	0.00398854	0.0001412	0.00195772	0.000352759	NA	NA	0.167354	0.00674945	0.24788	0.00684653	0.147079	0.0139732	NA	NA
SHE	4.6998e-06	0.000278522	4.57776	Heart_Atrial_Appendage	3.50009e-06	0.000408343	4.63905	Lung	1.33049e-05	0.00108865	-4.35503	NA	NA	NA	1	1	1	0	3	-2.85653	-3.592	2.87907	-3.80606	-3.09657	3.57312	NA	NA	0.004283	0.00032815	0.00398854	0.0001412	0.00195772	0.000352759	NA	NA	0.167354	0.00674945	0.24788	0.00684653	0.137225	0.0118743	NA	NA
SHE	4.6998e-06	0.000278522	4.57776	Heart_Atrial_Appendage	3.50009e-06	0.000408343	4.63905	Muscle_Skeletal	1.33049e-05	0.00115436	-4.35503	NA	NA	NA	1	1	1	0	3	-2.85653	-3.592	2.87907	-3.80606	-3.09657	3.57312	NA	NA	0.004283	0.00032815	0.00398854	0.0001412	0.00195772	0.000352759	NA	NA	0.167354	0.00674945	0.24788	0.00684653	0.138996	0.0127952	NA	NA
SHE	4.6998e-06	0.000278522	4.57776	Heart_Atrial_Appendage	3.50009e-06	0.000408343	4.63905	Ovary	1.33049e-05	0.0011613	-4.35503	NA	NA	NA	1	1	1	0	3	-2.85653	-3.592	2.87907	-3.80606	-3.09657	3.57312	NA	NA	0.004283	0.00032815	0.00398854	0.0001412	0.00195772	0.000352759	NA	NA	0.167354	0.00674945	0.24788	0.00684653	0.14629	0.0120244	NA	NA
SHE	4.6998e-06	0.000278522	4.57776	Heart_Atrial_Appendage	3.50009e-06	0.000408343	4.63905	Skin_Sun_Exposed_Lower_leg	2.9459e-06	0.000350744	4.67456	NA	NA	NA	1	1	1	0	3	-2.85653	-3.592	2.87907	-3.80606	3.20543	-3.8762	NA	NA	0.004283	0.00032815	0.00398854	0.0001412	0.0013486	0.000106101	NA	NA	0.167354	0.00674945	0.24788	0.00684653	0.109291	0.00496514	NA	NA
SHE	4.6998e-06	0.000278522	4.57776	Heart_Atrial_Appendage	3.50009e-06	0.000408343	4.63905	Small_Intestine_Terminal_Ileum	1.33049e-05	0.00115047	-4.35503	NA	NA	NA	1	1	1	0	3	-2.85653	-3.592	2.87907	-3.80606	-3.09657	3.57312	NA	NA	0.004283	0.00032815	0.00398854	0.0001412	0.00195772	0.000352759	NA	NA	0.167354	0.00674945	0.24788	0.00684653	0.144409	0.0123655	NA	NA
SHE	4.6998e-06	0.000278522	4.57776	Heart_Atrial_Appendage	3.50009e-06	0.000408343	4.63905	Spleen	1.33049e-05	0.00114578	-4.35503	NA	NA	NA	1	1	1	0	3	-2.85653	-3.592	2.87907	-3.80606	-3.09657	3.57312	NA	NA	0.004283	0.00032815	0.00398854	0.0001412	0.00195772	0.000352759	NA	NA	0.167354	0.00674945	0.24788	0.00684653	0.140286	0.0117201	NA	NA
SHE	4.6998e-06	0.000278522	4.57776	Heart_Atrial_Appendage	3.50009e-06	0.000408343	4.63905	Thyroid	1.33049e-05	0.00114489	-4.35503	NA	NA	NA	1	1	1	0	3	-2.85653	-3.592	2.87907	-3.80606	-3.09657	3.57312	NA	NA	0.004283	0.00032815	0.00398854	0.0001412	0.00195772	0.000352759	NA	NA	0.167354	0.00674945	0.24788	0.00684653	0.142648	0.011898	NA	NA
SHE	4.6998e-06	0.000278522	4.57776	Heart_Atrial_Appendage	3.50009e-06	0.000408343	4.63905	Vagina	1.33049e-05	0.00123265	-4.35503	NA	NA	NA	1	1	1	0	3	-2.85653	-3.592	2.87907	-3.80606	-3.09657	3.57312	NA	NA	0.004283	0.00032815	0.00398854	0.0001412	0.00195772	0.000352759	NA	NA	0.167354	0.00674945	0.24788	0.00684653	0.147136	0.0129279	NA	NA
SHE	4.6998e-06	0.000278522	4.57776	Heart_Atrial_Appendage	3.50009e-06	0.000408343	4.63905	smultixcan	1.33049e-05	0.00109925	-4.35503	NA	NA	NA	1	1	1	0	3	-2.85653	-3.592	2.87907	-3.80606	-3.09657	3.57312	NA	NA	0.004283	0.00032815	0.00398854	0.0001412	0.00195772	0.000352759	NA	NA	0.167354	0.00674945	0.24788	0.00684653	0.148652	0.0117112	NA	NA
SHE	4.6998e-06	0.000278522	4.57776	Liver	3.50009e-06	0.000443414	4.63905	Adipose_Subcutaneous	1.33049e-05	0.00119919	-4.35503	NA	NA	NA	1	1	1	0	3	-2.85653	-3.592	1.06202	-0.275631	-3.09657	3.57312	NA	NA	0.004283	0.00032815	0.288224	0.782832	0.00195772	0.000352759	NA	NA	0.167354	0.00674945	0.839507	0.940985	0.140935	0.0124678	NA	NA
SHE	4.6998e-06	0.000278522	4.57776	Liver	3.50009e-06	0.000443414	4.63905	Adipose_Visceral_Omentum	1.33049e-05	0.00120528	-4.35503	NA	NA	NA	1	1	1	0	3	-2.85653	-3.592	1.06202	-0.275631	-3.09657	3.57312	NA	NA	0.004283	0.00032815	0.288224	0.782832	0.00195772	0.000352759	NA	NA	0.167354	0.00674945	0.839507	0.940985	0.148906	0.0124501	NA	NA
SHE	4.6998e-06	0.000278522	4.57776	Liver	3.50009e-06	0.000443414	4.63905	Artery_Tibial	2.9459e-06	0.000312987	4.67456	NA	NA	NA	1	1	1	0	3	-2.85653	-3.592	1.06202	-0.275631	3.20543	-3.8762	NA	NA	0.004283	0.00032815	0.288224	0.782832	0.0013486	0.000106101	NA	NA	0.167354	0.00674945	0.839507	0.940985	0.127601	0.00483164	NA	NA
SHE	4.6998e-06	0.000278522	4.57776	Liver	3.50009e-06	0.000443414	4.63905	Brain_Amygdala	1.33049e-05	0.00147814	-4.35503	NA	NA	NA	1	1	1	0	3	-2.85653	-3.592	1.06202	-0.275631	-3.09657	3.57312	NA	NA	0.004283	0.00032815	0.288224	0.782832	0.00195772	0.000352759	NA	NA	0.167354	0.00674945	0.839507	0.940985	0.149632	0.0159514	NA	NA
SHE	4.6998e-06	0.000278522	4.57776	Liver	3.50009e-06	0.000443414	4.63905	Brain_Anterior_cingulate_cortex_BA24	1.33049e-05	0.00124223	-4.35503	NA	NA	NA	1	1	1	0	3	-2.85653	-3.592	1.06202	-0.275631	-3.09657	3.57312	NA	NA	0.004283	0.00032815	0.288224	0.782832	0.00195772	0.000352759	NA	NA	0.167354	0.00674945	0.839507	0.940985	0.161437	0.0145889	NA	NA
SHE	4.6998e-06	0.000278522	4.57776	Liver	3.50009e-06	0.000443414	4.63905	Brain_Caudate_basal_ganglia	1.33049e-05	0.00131579	-4.35503	NA	NA	NA	1	1	1	0	3	-2.85653	-3.592	1.06202	-0.275631	-3.09657	3.57312	NA	NA	0.004283	0.00032815	0.288224	0.782832	0.00195772	0.000352759	NA	NA	0.167354	0.00674945	0.839507	0.940985	0.154131	0.0143056	NA	NA
SHE	4.6998e-06	0.000278522	4.57776	Liver	3.50009e-06	0.000443414	4.63905	Brain_Nucleus_accumbens_basal_ganglia	1.33049e-05	0.00129996	-4.35503	NA	NA	NA	1	1	1	0	3	-2.85653	-3.592	1.06202	-0.275631	-3.09657	3.57312	NA	NA	0.004283	0.00032815	0.288224	0.782832	0.00195772	0.000352759	NA	NA	0.167354	0.00674945	0.839507	0.940985	0.157109	0.014223	NA	NA
SHE	4.6998e-06	0.000278522	4.57776	Liver	3.50009e-06	0.000443414	4.63905	Brain_Spinal_cord_cervical_c-1	1.33049e-05	0.00131243	-4.35503	NA	NA	NA	1	1	1	0	3	-2.85653	-3.592	1.06202	-0.275631	-3.09657	3.57312	NA	NA	0.004283	0.00032815	0.288224	0.782832	0.00195772	0.000352759	NA	NA	0.167354	0.00674945	0.839507	0.940985	0.157868	0.0146251	NA	NA
SHE	4.6998e-06	0.000278522	4.57776	Liver	3.50009e-06	0.000443414	4.63905	Breast_Mammary_Tissue	1.33049e-05	0.00116917	-4.35503	NA	NA	NA	1	1	1	0	3	-2.85653	-3.592	1.06202	-0.275631	-3.09657	3.57312	NA	NA	0.004283	0.00032815	0.288224	0.782832	0.00195772	0.000352759	NA	NA	0.167354	0.00674945	0.839507	0.940985	0.149364	0.0122503	NA	NA
SHE	4.6998e-06	0.000278522	4.57776	Liver	3.50009e-06	0.000443414	4.63905	Colon_Transverse	2.94445e-06	0.000349846	4.67466	NA	NA	NA	1	1	1	0	3	-2.85653	-3.592	1.06202	-0.275631	3.20511	-3.87641	NA	NA	0.004283	0.00032815	0.288224	0.782832	0.00135011	0.000106009	NA	NA	0.167354	0.00674945	0.839507	0.940985	0.115729	0.00523149	NA	NA
SHE	4.6998e-06	0.000278522	4.57776	Liver	3.50009e-06	0.000443414	4.63905	Esophagus_Muscularis	1.33049e-05	0.00119974	-4.35503	NA	NA	NA	1	1	1	0	3	-2.85653	-3.592	1.06202	-0.275631	-3.09657	3.57312	NA	NA	0.004283	0.00032815	0.288224	0.782832	0.00195772	0.000352759	NA	NA	0.167354	0.00674945	0.839507	0.940985	0.14545	0.012178	NA	NA
SHE	4.6998e-06	0.000278522	4.57776	Liver	3.50009e-06	0.000443414	4.63905	Heart_Left_Ventricle	1.33049e-05	0.00127288	-4.35503	NA	NA	NA	1	1	1	0	3	-2.85653	-3.592	1.06202	-0.275631	-3.09657	3.57312	NA	NA	0.004283	0.00032815	0.288224	0.782832	0.00195772	0.000352759	NA	NA	0.167354	0.00674945	0.839507	0.940985	0.147079	0.0139732	NA	NA
SHE	4.6998e-06	0.000278522	4.57776	Liver	3.50009e-06	0.000443414	4.63905	Lung	1.33049e-05	0.00108865	-4.35503	NA	NA	NA	1	1	1	0	3	-2.85653	-3.592	1.06202	-0.275631	-3.09657	3.57312	NA	NA	0.004283	0.00032815	0.288224	0.782832	0.00195772	0.000352759	NA	NA	0.167354	0.00674945	0.839507	0.940985	0.137225	0.0118743	NA	NA
SHE	4.6998e-06	0.000278522	4.57776	Liver	3.50009e-06	0.000443414	4.63905	Muscle_Skeletal	1.33049e-05	0.00115436	-4.35503	NA	NA	NA	1	1	1	0	3	-2.85653	-3.592	1.06202	-0.275631	-3.09657	3.57312	NA	NA	0.004283	0.00032815	0.288224	0.782832	0.00195772	0.000352759	NA	NA	0.167354	0.00674945	0.839507	0.940985	0.138996	0.0127952	NA	NA
SHE	4.6998e-06	0.000278522	4.57776	Liver	3.50009e-06	0.000443414	4.63905	Ovary	1.33049e-05	0.0011613	-4.35503	NA	NA	NA	1	1	1	0	3	-2.85653	-3.592	1.06202	-0.275631	-3.09657	3.57312	NA	NA	0.004283	0.00032815	0.288224	0.782832	0.00195772	0.000352759	NA	NA	0.167354	0.00674945	0.839507	0.940985	0.14629	0.0120244	NA	NA
SHE	4.6998e-06	0.000278522	4.57776	Liver	3.50009e-06	0.000443414	4.63905	Skin_Sun_Exposed_Lower_leg	2.9459e-06	0.000350744	4.67456	NA	NA	NA	1	1	1	0	3	-2.85653	-3.592	1.06202	-0.275631	3.20543	-3.8762	NA	NA	0.004283	0.00032815	0.288224	0.782832	0.0013486	0.000106101	NA	NA	0.167354	0.00674945	0.839507	0.940985	0.109291	0.00496514	NA	NA
SHE	4.6998e-06	0.000278522	4.57776	Liver	3.50009e-06	0.000443414	4.63905	Small_Intestine_Terminal_Ileum	1.33049e-05	0.00115047	-4.35503	NA	NA	NA	1	1	1	0	3	-2.85653	-3.592	1.06202	-0.275631	-3.09657	3.57312	NA	NA	0.004283	0.00032815	0.288224	0.782832	0.00195772	0.000352759	NA	NA	0.167354	0.00674945	0.839507	0.940985	0.144409	0.0123655	NA	NA
SHE	4.6998e-06	0.000278522	4.57776	Liver	3.50009e-06	0.000443414	4.63905	Spleen	1.33049e-05	0.00114578	-4.35503	NA	NA	NA	1	1	1	0	3	-2.85653	-3.592	1.06202	-0.275631	-3.09657	3.57312	NA	NA	0.004283	0.00032815	0.288224	0.782832	0.00195772	0.000352759	NA	NA	0.167354	0.00674945	0.839507	0.940985	0.140286	0.0117201	NA	NA
SHE	4.6998e-06	0.000278522	4.57776	Liver	3.50009e-06	0.000443414	4.63905	Thyroid	1.33049e-05	0.00114489	-4.35503	NA	NA	NA	1	1	1	0	3	-2.85653	-3.592	1.06202	-0.275631	-3.09657	3.57312	NA	NA	0.004283	0.00032815	0.288224	0.782832	0.00195772	0.000352759	NA	NA	0.167354	0.00674945	0.839507	0.940985	0.142648	0.011898	NA	NA
SHE	4.6998e-06	0.000278522	4.57776	Liver	3.50009e-06	0.000443414	4.63905	Vagina	1.33049e-05	0.00123265	-4.35503	NA	NA	NA	1	1	1	0	3	-2.85653	-3.592	1.06202	-0.275631	-3.09657	3.57312	NA	NA	0.004283	0.00032815	0.288224	0.782832	0.00195772	0.000352759	NA	NA	0.167354	0.00674945	0.839507	0.940985	0.147136	0.0129279	NA	NA
SHE	4.6998e-06	0.000278522	4.57776	Liver	3.50009e-06	0.000443414	4.63905	smultixcan	1.33049e-05	0.00109925	-4.35503	NA	NA	NA	1	1	1	0	3	-2.85653	-3.592	1.06202	-0.275631	-3.09657	3.57312	NA	NA	0.004283	0.00032815	0.288224	0.782832	0.00195772	0.000352759	NA	NA	0.167354	0.00674945	0.839507	0.940985	0.148652	0.0117112	NA	NA
SHE	4.6998e-06	0.000278522	4.57776	Minor_Salivary_Gland	7.73713e-05	0.00555002	3.9524	Adipose_Subcutaneous	1.33049e-05	0.00119919	-4.35503	NA	NA	NA	1	1	1	0	3	-2.85653	-3.592	2.56554	-3.31227	-3.09657	3.57312	NA	NA	0.004283	0.00032815	0.0103016	0.00092542	0.00195772	0.000352759	NA	NA	0.167354	0.00674945	0.339091	0.0285516	0.140935	0.0124678	NA	NA
SHE	4.6998e-06	0.000278522	4.57776	Minor_Salivary_Gland	7.73713e-05	0.00555002	3.9524	Adipose_Visceral_Omentum	1.33049e-05	0.00120528	-4.35503	NA	NA	NA	1	1	1	0	3	-2.85653	-3.592	2.56554	-3.31227	-3.09657	3.57312	NA	NA	0.004283	0.00032815	0.0103016	0.00092542	0.00195772	0.000352759	NA	NA	0.167354	0.00674945	0.339091	0.0285516	0.148906	0.0124501	NA	NA
SHE	4.6998e-06	0.000278522	4.57776	Minor_Salivary_Gland	7.73713e-05	0.00555002	3.9524	Artery_Tibial	2.9459e-06	0.000312987	4.67456	NA	NA	NA	1	1	1	0	3	-2.85653	-3.592	2.56554	-3.31227	3.20543	-3.8762	NA	NA	0.004283	0.00032815	0.0103016	0.00092542	0.0013486	0.000106101	NA	NA	0.167354	0.00674945	0.339091	0.0285516	0.127601	0.00483164	NA	NA
SHE	4.6998e-06	0.000278522	4.57776	Minor_Salivary_Gland	7.73713e-05	0.00555002	3.9524	Brain_Amygdala	1.33049e-05	0.00147814	-4.35503	NA	NA	NA	1	1	1	0	3	-2.85653	-3.592	2.56554	-3.31227	-3.09657	3.57312	NA	NA	0.004283	0.00032815	0.0103016	0.00092542	0.00195772	0.000352759	NA	NA	0.167354	0.00674945	0.339091	0.0285516	0.149632	0.0159514	NA	NA
SHE	4.6998e-06	0.000278522	4.57776	Minor_Salivary_Gland	7.73713e-05	0.00555002	3.9524	Brain_Anterior_cingulate_cortex_BA24	1.33049e-05	0.00124223	-4.35503	NA	NA	NA	1	1	1	0	3	-2.85653	-3.592	2.56554	-3.31227	-3.09657	3.57312	NA	NA	0.004283	0.00032815	0.0103016	0.00092542	0.00195772	0.000352759	NA	NA	0.167354	0.00674945	0.339091	0.0285516	0.161437	0.0145889	NA	NA
SHE	4.6998e-06	0.000278522	4.57776	Minor_Salivary_Gland	7.73713e-05	0.00555002	3.9524	Brain_Caudate_basal_ganglia	1.33049e-05	0.00131579	-4.35503	NA	NA	NA	1	1	1	0	3	-2.85653	-3.592	2.56554	-3.31227	-3.09657	3.57312	NA	NA	0.004283	0.00032815	0.0103016	0.00092542	0.00195772	0.000352759	NA	NA	0.167354	0.00674945	0.339091	0.0285516	0.154131	0.0143056	NA	NA
SHE	4.6998e-06	0.000278522	4.57776	Minor_Salivary_Gland	7.73713e-05	0.00555002	3.9524	Brain_Nucleus_accumbens_basal_ganglia	1.33049e-05	0.00129996	-4.35503	NA	NA	NA	1	1	1	0	3	-2.85653	-3.592	2.56554	-3.31227	-3.09657	3.57312	NA	NA	0.004283	0.00032815	0.0103016	0.00092542	0.00195772	0.000352759	NA	NA	0.167354	0.00674945	0.339091	0.0285516	0.157109	0.014223	NA	NA
SHE	4.6998e-06	0.000278522	4.57776	Minor_Salivary_Gland	7.73713e-05	0.00555002	3.9524	Brain_Spinal_cord_cervical_c-1	1.33049e-05	0.00131243	-4.35503	NA	NA	NA	1	1	1	0	3	-2.85653	-3.592	2.56554	-3.31227	-3.09657	3.57312	NA	NA	0.004283	0.00032815	0.0103016	0.00092542	0.00195772	0.000352759	NA	NA	0.167354	0.00674945	0.339091	0.0285516	0.157868	0.0146251	NA	NA
SHE	4.6998e-06	0.000278522	4.57776	Minor_Salivary_Gland	7.73713e-05	0.00555002	3.9524	Breast_Mammary_Tissue	1.33049e-05	0.00116917	-4.35503	NA	NA	NA	1	1	1	0	3	-2.85653	-3.592	2.56554	-3.31227	-3.09657	3.57312	NA	NA	0.004283	0.00032815	0.0103016	0.00092542	0.00195772	0.000352759	NA	NA	0.167354	0.00674945	0.339091	0.0285516	0.149364	0.0122503	NA	NA
SHE	4.6998e-06	0.000278522	4.57776	Minor_Salivary_Gland	7.73713e-05	0.00555002	3.9524	Colon_Transverse	2.94445e-06	0.000349846	4.67466	NA	NA	NA	1	1	1	0	3	-2.85653	-3.592	2.56554	-3.31227	3.20511	-3.87641	NA	NA	0.004283	0.00032815	0.0103016	0.00092542	0.00135011	0.000106009	NA	NA	0.167354	0.00674945	0.339091	0.0285516	0.115729	0.00523149	NA	NA
SHE	4.6998e-06	0.000278522	4.57776	Minor_Salivary_Gland	7.73713e-05	0.00555002	3.9524	Esophagus_Muscularis	1.33049e-05	0.00119974	-4.35503	NA	NA	NA	1	1	1	0	3	-2.85653	-3.592	2.56554	-3.31227	-3.09657	3.57312	NA	NA	0.004283	0.00032815	0.0103016	0.00092542	0.00195772	0.000352759	NA	NA	0.167354	0.00674945	0.339091	0.0285516	0.14545	0.012178	NA	NA
SHE	4.6998e-06	0.000278522	4.57776	Minor_Salivary_Gland	7.73713e-05	0.00555002	3.9524	Heart_Left_Ventricle	1.33049e-05	0.00127288	-4.35503	NA	NA	NA	1	1	1	0	3	-2.85653	-3.592	2.56554	-3.31227	-3.09657	3.57312	NA	NA	0.004283	0.00032815	0.0103016	0.00092542	0.00195772	0.000352759	NA	NA	0.167354	0.00674945	0.339091	0.0285516	0.147079	0.0139732	NA	NA
SHE	4.6998e-06	0.000278522	4.57776	Minor_Salivary_Gland	7.73713e-05	0.00555002	3.9524	Lung	1.33049e-05	0.00108865	-4.35503	NA	NA	NA	1	1	1	0	3	-2.85653	-3.592	2.56554	-3.31227	-3.09657	3.57312	NA	NA	0.004283	0.00032815	0.0103016	0.00092542	0.00195772	0.000352759	NA	NA	0.167354	0.00674945	0.339091	0.0285516	0.137225	0.0118743	NA	NA
SHE	4.6998e-06	0.000278522	4.57776	Minor_Salivary_Gland	7.73713e-05	0.00555002	3.9524	Muscle_Skeletal	1.33049e-05	0.00115436	-4.35503	NA	NA	NA	1	1	1	0	3	-2.85653	-3.592	2.56554	-3.31227	-3.09657	3.57312	NA	NA	0.004283	0.00032815	0.0103016	0.00092542	0.00195772	0.000352759	NA	NA	0.167354	0.00674945	0.339091	0.0285516	0.138996	0.0127952	NA	NA
SHE	4.6998e-06	0.000278522	4.57776	Minor_Salivary_Gland	7.73713e-05	0.00555002	3.9524	Ovary	1.33049e-05	0.0011613	-4.35503	NA	NA	NA	1	1	1	0	3	-2.85653	-3.592	2.56554	-3.31227	-3.09657	3.57312	NA	NA	0.004283	0.00032815	0.0103016	0.00092542	0.00195772	0.000352759	NA	NA	0.167354	0.00674945	0.339091	0.0285516	0.14629	0.0120244	NA	NA
SHE	4.6998e-06	0.000278522	4.57776	Minor_Salivary_Gland	7.73713e-05	0.00555002	3.9524	Skin_Sun_Exposed_Lower_leg	2.9459e-06	0.000350744	4.67456	NA	NA	NA	1	1	1	0	3	-2.85653	-3.592	2.56554	-3.31227	3.20543	-3.8762	NA	NA	0.004283	0.00032815	0.0103016	0.00092542	0.0013486	0.000106101	NA	NA	0.167354	0.00674945	0.339091	0.0285516	0.109291	0.00496514	NA	NA
SHE	4.6998e-06	0.000278522	4.57776	Minor_Salivary_Gland	7.73713e-05	0.00555002	3.9524	Small_Intestine_Terminal_Ileum	1.33049e-05	0.00115047	-4.35503	NA	NA	NA	1	1	1	0	3	-2.85653	-3.592	2.56554	-3.31227	-3.09657	3.57312	NA	NA	0.004283	0.00032815	0.0103016	0.00092542	0.00195772	0.000352759	NA	NA	0.167354	0.00674945	0.339091	0.0285516	0.144409	0.0123655	NA	NA
SHE	4.6998e-06	0.000278522	4.57776	Minor_Salivary_Gland	7.73713e-05	0.00555002	3.9524	Spleen	1.33049e-05	0.00114578	-4.35503	NA	NA	NA	1	1	1	0	3	-2.85653	-3.592	2.56554	-3.31227	-3.09657	3.57312	NA	NA	0.004283	0.00032815	0.0103016	0.00092542	0.00195772	0.000352759	NA	NA	0.167354	0.00674945	0.339091	0.0285516	0.140286	0.0117201	NA	NA
SHE	4.6998e-06	0.000278522	4.57776	Minor_Salivary_Gland	7.73713e-05	0.00555002	3.9524	Thyroid	1.33049e-05	0.00114489	-4.35503	NA	NA	NA	1	1	1	0	3	-2.85653	-3.592	2.56554	-3.31227	-3.09657	3.57312	NA	NA	0.004283	0.00032815	0.0103016	0.00092542	0.00195772	0.000352759	NA	NA	0.167354	0.00674945	0.339091	0.0285516	0.142648	0.011898	NA	NA
SHE	4.6998e-06	0.000278522	4.57776	Minor_Salivary_Gland	7.73713e-05	0.00555002	3.9524	Vagina	1.33049e-05	0.00123265	-4.35503	NA	NA	NA	1	1	1	0	3	-2.85653	-3.592	2.56554	-3.31227	-3.09657	3.57312	NA	NA	0.004283	0.00032815	0.0103016	0.00092542	0.00195772	0.000352759	NA	NA	0.167354	0.00674945	0.339091	0.0285516	0.147136	0.0129279	NA	NA
SHE	4.6998e-06	0.000278522	4.57776	Minor_Salivary_Gland	7.73713e-05	0.00555002	3.9524	smultixcan	1.33049e-05	0.00109925	-4.35503	NA	NA	NA	1	1	1	0	3	-2.85653	-3.592	2.56554	-3.31227	-3.09657	3.57312	NA	NA	0.004283	0.00032815	0.0103016	0.00092542	0.00195772	0.000352759	NA	NA	0.167354	0.00674945	0.339091	0.0285516	0.148652	0.0117112	NA	NA
SHE	4.6998e-06	0.000278522	4.57776	Muscle_Skeletal	3.50009e-06	0.000360738	4.63905	Adipose_Subcutaneous	1.33049e-05	0.00119919	-4.35503	NA	NA	NA	1	1	1	0	3	-2.85653	-3.592	3.11777	-3.86412	-3.09657	3.57312	NA	NA	0.004283	0.00032815	0.00182224	0.00011149	0.00195772	0.000352759	NA	NA	0.167354	0.00674945	0.195808	0.00578859	0.140935	0.0124678	NA	NA
SHE	4.6998e-06	0.000278522	4.57776	Muscle_Skeletal	3.50009e-06	0.000360738	4.63905	Adipose_Visceral_Omentum	1.33049e-05	0.00120528	-4.35503	NA	NA	NA	1	1	1	0	3	-2.85653	-3.592	3.11777	-3.86412	-3.09657	3.57312	NA	NA	0.004283	0.00032815	0.00182224	0.00011149	0.00195772	0.000352759	NA	NA	0.167354	0.00674945	0.195808	0.00578859	0.148906	0.0124501	NA	NA
SHE	4.6998e-06	0.000278522	4.57776	Muscle_Skeletal	3.50009e-06	0.000360738	4.63905	Artery_Tibial	2.9459e-06	0.000312987	4.67456	NA	NA	NA	1	1	1	0	3	-2.85653	-3.592	3.11777	-3.86412	3.20543	-3.8762	NA	NA	0.004283	0.00032815	0.00182224	0.00011149	0.0013486	0.000106101	NA	NA	0.167354	0.00674945	0.195808	0.00578859	0.127601	0.00483164	NA	NA
SHE	4.6998e-06	0.000278522	4.57776	Muscle_Skeletal	3.50009e-06	0.000360738	4.63905	Brain_Amygdala	1.33049e-05	0.00147814	-4.35503	NA	NA	NA	1	1	1	0	3	-2.85653	-3.592	3.11777	-3.86412	-3.09657	3.57312	NA	NA	0.004283	0.00032815	0.00182224	0.00011149	0.00195772	0.000352759	NA	NA	0.167354	0.00674945	0.195808	0.00578859	0.149632	0.0159514	NA	NA
SHE	4.6998e-06	0.000278522	4.57776	Muscle_Skeletal	3.50009e-06	0.000360738	4.63905	Brain_Anterior_cingulate_cortex_BA24	1.33049e-05	0.00124223	-4.35503	NA	NA	NA	1	1	1	0	3	-2.85653	-3.592	3.11777	-3.86412	-3.09657	3.57312	NA	NA	0.004283	0.00032815	0.00182224	0.00011149	0.00195772	0.000352759	NA	NA	0.167354	0.00674945	0.195808	0.00578859	0.161437	0.0145889	NA	NA
SHE	4.6998e-06	0.000278522	4.57776	Muscle_Skeletal	3.50009e-06	0.000360738	4.63905	Brain_Caudate_basal_ganglia	1.33049e-05	0.00131579	-4.35503	NA	NA	NA	1	1	1	0	3	-2.85653	-3.592	3.11777	-3.86412	-3.09657	3.57312	NA	NA	0.004283	0.00032815	0.00182224	0.00011149	0.00195772	0.000352759	NA	NA	0.167354	0.00674945	0.195808	0.00578859	0.154131	0.0143056	NA	NA
SHE	4.6998e-06	0.000278522	4.57776	Muscle_Skeletal	3.50009e-06	0.000360738	4.63905	Brain_Nucleus_accumbens_basal_ganglia	1.33049e-05	0.00129996	-4.35503	NA	NA	NA	1	1	1	0	3	-2.85653	-3.592	3.11777	-3.86412	-3.09657	3.57312	NA	NA	0.004283	0.00032815	0.00182224	0.00011149	0.00195772	0.000352759	NA	NA	0.167354	0.00674945	0.195808	0.00578859	0.157109	0.014223	NA	NA
SHE	4.6998e-06	0.000278522	4.57776	Muscle_Skeletal	3.50009e-06	0.000360738	4.63905	Brain_Spinal_cord_cervical_c-1	1.33049e-05	0.00131243	-4.35503	NA	NA	NA	1	1	1	0	3	-2.85653	-3.592	3.11777	-3.86412	-3.09657	3.57312	NA	NA	0.004283	0.00032815	0.00182224	0.00011149	0.00195772	0.000352759	NA	NA	0.167354	0.00674945	0.195808	0.00578859	0.157868	0.0146251	NA	NA
SHE	4.6998e-06	0.000278522	4.57776	Muscle_Skeletal	3.50009e-06	0.000360738	4.63905	Breast_Mammary_Tissue	1.33049e-05	0.00116917	-4.35503	NA	NA	NA	1	1	1	0	3	-2.85653	-3.592	3.11777	-3.86412	-3.09657	3.57312	NA	NA	0.004283	0.00032815	0.00182224	0.00011149	0.00195772	0.000352759	NA	NA	0.167354	0.00674945	0.195808	0.00578859	0.149364	0.0122503	NA	NA
SHE	4.6998e-06	0.000278522	4.57776	Muscle_Skeletal	3.50009e-06	0.000360738	4.63905	Colon_Transverse	2.94445e-06	0.000349846	4.67466	NA	NA	NA	1	1	1	0	3	-2.85653	-3.592	3.11777	-3.86412	3.20511	-3.87641	NA	NA	0.004283	0.00032815	0.00182224	0.00011149	0.00135011	0.000106009	NA	NA	0.167354	0.00674945	0.195808	0.00578859	0.115729	0.00523149	NA	NA
SHE	4.6998e-06	0.000278522	4.57776	Muscle_Skeletal	3.50009e-06	0.000360738	4.63905	Esophagus_Muscularis	1.33049e-05	0.00119974	-4.35503	NA	NA	NA	1	1	1	0	3	-2.85653	-3.592	3.11777	-3.86412	-3.09657	3.57312	NA	NA	0.004283	0.00032815	0.00182224	0.00011149	0.00195772	0.000352759	NA	NA	0.167354	0.00674945	0.195808	0.00578859	0.14545	0.012178	NA	NA
SHE	4.6998e-06	0.000278522	4.57776	Muscle_Skeletal	3.50009e-06	0.000360738	4.63905	Heart_Left_Ventricle	1.33049e-05	0.00127288	-4.35503	NA	NA	NA	1	1	1	0	3	-2.85653	-3.592	3.11777	-3.86412	-3.09657	3.57312	NA	NA	0.004283	0.00032815	0.00182224	0.00011149	0.00195772	0.000352759	NA	NA	0.167354	0.00674945	0.195808	0.00578859	0.147079	0.0139732	NA	NA
SHE	4.6998e-06	0.000278522	4.57776	Muscle_Skeletal	3.50009e-06	0.000360738	4.63905	Lung	1.33049e-05	0.00108865	-4.35503	NA	NA	NA	1	1	1	0	3	-2.85653	-3.592	3.11777	-3.86412	-3.09657	3.57312	NA	NA	0.004283	0.00032815	0.00182224	0.00011149	0.00195772	0.000352759	NA	NA	0.167354	0.00674945	0.195808	0.00578859	0.137225	0.0118743	NA	NA
SHE	4.6998e-06	0.000278522	4.57776	Muscle_Skeletal	3.50009e-06	0.000360738	4.63905	Muscle_Skeletal	1.33049e-05	0.00115436	-4.35503	NA	NA	NA	1	1	1	0	3	-2.85653	-3.592	3.11777	-3.86412	-3.09657	3.57312	NA	NA	0.004283	0.00032815	0.00182224	0.00011149	0.00195772	0.000352759	NA	NA	0.167354	0.00674945	0.195808	0.00578859	0.138996	0.0127952	NA	NA
SHE	4.6998e-06	0.000278522	4.57776	Muscle_Skeletal	3.50009e-06	0.000360738	4.63905	Ovary	1.33049e-05	0.0011613	-4.35503	NA	NA	NA	1	1	1	0	3	-2.85653	-3.592	3.11777	-3.86412	-3.09657	3.57312	NA	NA	0.004283	0.00032815	0.00182224	0.00011149	0.00195772	0.000352759	NA	NA	0.167354	0.00674945	0.195808	0.00578859	0.14629	0.0120244	NA	NA
SHE	4.6998e-06	0.000278522	4.57776	Muscle_Skeletal	3.50009e-06	0.000360738	4.63905	Skin_Sun_Exposed_Lower_leg	2.9459e-06	0.000350744	4.67456	NA	NA	NA	1	1	1	0	3	-2.85653	-3.592	3.11777	-3.86412	3.20543	-3.8762	NA	NA	0.004283	0.00032815	0.00182224	0.00011149	0.0013486	0.000106101	NA	NA	0.167354	0.00674945	0.195808	0.00578859	0.109291	0.00496514	NA	NA
SHE	4.6998e-06	0.000278522	4.57776	Muscle_Skeletal	3.50009e-06	0.000360738	4.63905	Small_Intestine_Terminal_Ileum	1.33049e-05	0.00115047	-4.35503	NA	NA	NA	1	1	1	0	3	-2.85653	-3.592	3.11777	-3.86412	-3.09657	3.57312	NA	NA	0.004283	0.00032815	0.00182224	0.00011149	0.00195772	0.000352759	NA	NA	0.167354	0.00674945	0.195808	0.00578859	0.144409	0.0123655	NA	NA
SHE	4.6998e-06	0.000278522	4.57776	Muscle_Skeletal	3.50009e-06	0.000360738	4.63905	Spleen	1.33049e-05	0.00114578	-4.35503	NA	NA	NA	1	1	1	0	3	-2.85653	-3.592	3.11777	-3.86412	-3.09657	3.57312	NA	NA	0.004283	0.00032815	0.00182224	0.00011149	0.00195772	0.000352759	NA	NA	0.167354	0.00674945	0.195808	0.00578859	0.140286	0.0117201	NA	NA
SHE	4.6998e-06	0.000278522	4.57776	Muscle_Skeletal	3.50009e-06	0.000360738	4.63905	Thyroid	1.33049e-05	0.00114489	-4.35503	NA	NA	NA	1	1	1	0	3	-2.85653	-3.592	3.11777	-3.86412	-3.09657	3.57312	NA	NA	0.004283	0.00032815	0.00182224	0.00011149	0.00195772	0.000352759	NA	NA	0.167354	0.00674945	0.195808	0.00578859	0.142648	0.011898	NA	NA
SHE	4.6998e-06	0.000278522	4.57776	Muscle_Skeletal	3.50009e-06	0.000360738	4.63905	Vagina	1.33049e-05	0.00123265	-4.35503	NA	NA	NA	1	1	1	0	3	-2.85653	-3.592	3.11777	-3.86412	-3.09657	3.57312	NA	NA	0.004283	0.00032815	0.00182224	0.00011149	0.00195772	0.000352759	NA	NA	0.167354	0.00674945	0.195808	0.00578859	0.147136	0.0129279	NA	NA
SHE	4.6998e-06	0.000278522	4.57776	Muscle_Skeletal	3.50009e-06	0.000360738	4.63905	smultixcan	1.33049e-05	0.00109925	-4.35503	NA	NA	NA	1	1	1	0	3	-2.85653	-3.592	3.11777	-3.86412	-3.09657	3.57312	NA	NA	0.004283	0.00032815	0.00182224	0.00011149	0.00195772	0.000352759	NA	NA	0.167354	0.00674945	0.195808	0.00578859	0.148652	0.0117112	NA	NA
SHE	4.6998e-06	0.000278522	4.57776	Nerve_Tibial	3.50009e-06	0.000450626	4.63905	Adipose_Subcutaneous	1.33049e-05	0.00119919	-4.35503	NA	NA	NA	1	1	1	0	3	-2.85653	-3.592	3.11777	-3.86412	-3.09657	3.57312	NA	NA	0.004283	0.00032815	0.00182224	0.00011149	0.00195772	0.000352759	NA	NA	0.167354	0.00674945	0.15317	0.00599225	0.140935	0.0124678	NA	NA
SHE	4.6998e-06	0.000278522	4.57776	Nerve_Tibial	3.50009e-06	0.000450626	4.63905	Adipose_Visceral_Omentum	1.33049e-05	0.00120528	-4.35503	NA	NA	NA	1	1	1	0	3	-2.85653	-3.592	3.11777	-3.86412	-3.09657	3.57312	NA	NA	0.004283	0.00032815	0.00182224	0.00011149	0.00195772	0.000352759	NA	NA	0.167354	0.00674945	0.15317	0.00599225	0.148906	0.0124501	NA	NA
SHE	4.6998e-06	0.000278522	4.57776	Nerve_Tibial	3.50009e-06	0.000450626	4.63905	Artery_Tibial	2.9459e-06	0.000312987	4.67456	NA	NA	NA	1	1	1	0	3	-2.85653	-3.592	3.11777	-3.86412	3.20543	-3.8762	NA	NA	0.004283	0.00032815	0.00182224	0.00011149	0.0013486	0.000106101	NA	NA	0.167354	0.00674945	0.15317	0.00599225	0.127601	0.00483164	NA	NA
SHE	4.6998e-06	0.000278522	4.57776	Nerve_Tibial	3.50009e-06	0.000450626	4.63905	Brain_Amygdala	1.33049e-05	0.00147814	-4.35503	NA	NA	NA	1	1	1	0	3	-2.85653	-3.592	3.11777	-3.86412	-3.09657	3.57312	NA	NA	0.004283	0.00032815	0.00182224	0.00011149	0.00195772	0.000352759	NA	NA	0.167354	0.00674945	0.15317	0.00599225	0.149632	0.0159514	NA	NA
SHE	4.6998e-06	0.000278522	4.57776	Nerve_Tibial	3.50009e-06	0.000450626	4.63905	Brain_Anterior_cingulate_cortex_BA24	1.33049e-05	0.00124223	-4.35503	NA	NA	NA	1	1	1	0	3	-2.85653	-3.592	3.11777	-3.86412	-3.09657	3.57312	NA	NA	0.004283	0.00032815	0.00182224	0.00011149	0.00195772	0.000352759	NA	NA	0.167354	0.00674945	0.15317	0.00599225	0.161437	0.0145889	NA	NA
SHE	4.6998e-06	0.000278522	4.57776	Nerve_Tibial	3.50009e-06	0.000450626	4.63905	Brain_Caudate_basal_ganglia	1.33049e-05	0.00131579	-4.35503	NA	NA	NA	1	1	1	0	3	-2.85653	-3.592	3.11777	-3.86412	-3.09657	3.57312	NA	NA	0.004283	0.00032815	0.00182224	0.00011149	0.00195772	0.000352759	NA	NA	0.167354	0.00674945	0.15317	0.00599225	0.154131	0.0143056	NA	NA
SHE	4.6998e-06	0.000278522	4.57776	Nerve_Tibial	3.50009e-06	0.000450626	4.63905	Brain_Nucleus_accumbens_basal_ganglia	1.33049e-05	0.00129996	-4.35503	NA	NA	NA	1	1	1	0	3	-2.85653	-3.592	3.11777	-3.86412	-3.09657	3.57312	NA	NA	0.004283	0.00032815	0.00182224	0.00011149	0.00195772	0.000352759	NA	NA	0.167354	0.00674945	0.15317	0.00599225	0.157109	0.014223	NA	NA
SHE	4.6998e-06	0.000278522	4.57776	Nerve_Tibial	3.50009e-06	0.000450626	4.63905	Brain_Spinal_cord_cervical_c-1	1.33049e-05	0.00131243	-4.35503	NA	NA	NA	1	1	1	0	3	-2.85653	-3.592	3.11777	-3.86412	-3.09657	3.57312	NA	NA	0.004283	0.00032815	0.00182224	0.00011149	0.00195772	0.000352759	NA	NA	0.167354	0.00674945	0.15317	0.00599225	0.157868	0.0146251	NA	NA
SHE	4.6998e-06	0.000278522	4.57776	Nerve_Tibial	3.50009e-06	0.000450626	4.63905	Breast_Mammary_Tissue	1.33049e-05	0.00116917	-4.35503	NA	NA	NA	1	1	1	0	3	-2.85653	-3.592	3.11777	-3.86412	-3.09657	3.57312	NA	NA	0.004283	0.00032815	0.00182224	0.00011149	0.00195772	0.000352759	NA	NA	0.167354	0.00674945	0.15317	0.00599225	0.149364	0.0122503	NA	NA
SHE	4.6998e-06	0.000278522	4.57776	Nerve_Tibial	3.50009e-06	0.000450626	4.63905	Colon_Transverse	2.94445e-06	0.000349846	4.67466	NA	NA	NA	1	1	1	0	3	-2.85653	-3.592	3.11777	-3.86412	3.20511	-3.87641	NA	NA	0.004283	0.00032815	0.00182224	0.00011149	0.00135011	0.000106009	NA	NA	0.167354	0.00674945	0.15317	0.00599225	0.115729	0.00523149	NA	NA
SHE	4.6998e-06	0.000278522	4.57776	Nerve_Tibial	3.50009e-06	0.000450626	4.63905	Esophagus_Muscularis	1.33049e-05	0.00119974	-4.35503	NA	NA	NA	1	1	1	0	3	-2.85653	-3.592	3.11777	-3.86412	-3.09657	3.57312	NA	NA	0.004283	0.00032815	0.00182224	0.00011149	0.00195772	0.000352759	NA	NA	0.167354	0.00674945	0.15317	0.00599225	0.14545	0.012178	NA	NA
SHE	4.6998e-06	0.000278522	4.57776	Nerve_Tibial	3.50009e-06	0.000450626	4.63905	Heart_Left_Ventricle	1.33049e-05	0.00127288	-4.35503	NA	NA	NA	1	1	1	0	3	-2.85653	-3.592	3.11777	-3.86412	-3.09657	3.57312	NA	NA	0.004283	0.00032815	0.00182224	0.00011149	0.00195772	0.000352759	NA	NA	0.167354	0.00674945	0.15317	0.00599225	0.147079	0.0139732	NA	NA
SHE	4.6998e-06	0.000278522	4.57776	Nerve_Tibial	3.50009e-06	0.000450626	4.63905	Lung	1.33049e-05	0.00108865	-4.35503	NA	NA	NA	1	1	1	0	3	-2.85653	-3.592	3.11777	-3.86412	-3.09657	3.57312	NA	NA	0.004283	0.00032815	0.00182224	0.00011149	0.00195772	0.000352759	NA	NA	0.167354	0.00674945	0.15317	0.00599225	0.137225	0.0118743	NA	NA
SHE	4.6998e-06	0.000278522	4.57776	Nerve_Tibial	3.50009e-06	0.000450626	4.63905	Muscle_Skeletal	1.33049e-05	0.00115436	-4.35503	NA	NA	NA	1	1	1	0	3	-2.85653	-3.592	3.11777	-3.86412	-3.09657	3.57312	NA	NA	0.004283	0.00032815	0.00182224	0.00011149	0.00195772	0.000352759	NA	NA	0.167354	0.00674945	0.15317	0.00599225	0.138996	0.0127952	NA	NA
SHE	4.6998e-06	0.000278522	4.57776	Nerve_Tibial	3.50009e-06	0.000450626	4.63905	Ovary	1.33049e-05	0.0011613	-4.35503	NA	NA	NA	1	1	1	0	3	-2.85653	-3.592	3.11777	-3.86412	-3.09657	3.57312	NA	NA	0.004283	0.00032815	0.00182224	0.00011149	0.00195772	0.000352759	NA	NA	0.167354	0.00674945	0.15317	0.00599225	0.14629	0.0120244	NA	NA
SHE	4.6998e-06	0.000278522	4.57776	Nerve_Tibial	3.50009e-06	0.000450626	4.63905	Skin_Sun_Exposed_Lower_leg	2.9459e-06	0.000350744	4.67456	NA	NA	NA	1	1	1	0	3	-2.85653	-3.592	3.11777	-3.86412	3.20543	-3.8762	NA	NA	0.004283	0.00032815	0.00182224	0.00011149	0.0013486	0.000106101	NA	NA	0.167354	0.00674945	0.15317	0.00599225	0.109291	0.00496514	NA	NA
SHE	4.6998e-06	0.000278522	4.57776	Nerve_Tibial	3.50009e-06	0.000450626	4.63905	Small_Intestine_Terminal_Ileum	1.33049e-05	0.00115047	-4.35503	NA	NA	NA	1	1	1	0	3	-2.85653	-3.592	3.11777	-3.86412	-3.09657	3.57312	NA	NA	0.004283	0.00032815	0.00182224	0.00011149	0.00195772	0.000352759	NA	NA	0.167354	0.00674945	0.15317	0.00599225	0.144409	0.0123655	NA	NA
SHE	4.6998e-06	0.000278522	4.57776	Nerve_Tibial	3.50009e-06	0.000450626	4.63905	Spleen	1.33049e-05	0.00114578	-4.35503	NA	NA	NA	1	1	1	0	3	-2.85653	-3.592	3.11777	-3.86412	-3.09657	3.57312	NA	NA	0.004283	0.00032815	0.00182224	0.00011149	0.00195772	0.000352759	NA	NA	0.167354	0.00674945	0.15317	0.00599225	0.140286	0.0117201	NA	NA
SHE	4.6998e-06	0.000278522	4.57776	Nerve_Tibial	3.50009e-06	0.000450626	4.63905	Thyroid	1.33049e-05	0.00114489	-4.35503	NA	NA	NA	1	1	1	0	3	-2.85653	-3.592	3.11777	-3.86412	-3.09657	3.57312	NA	NA	0.004283	0.00032815	0.00182224	0.00011149	0.00195772	0.000352759	NA	NA	0.167354	0.00674945	0.15317	0.00599225	0.142648	0.011898	NA	NA
SHE	4.6998e-06	0.000278522	4.57776	Nerve_Tibial	3.50009e-06	0.000450626	4.63905	Vagina	1.33049e-05	0.00123265	-4.35503	NA	NA	NA	1	1	1	0	3	-2.85653	-3.592	3.11777	-3.86412	-3.09657	3.57312	NA	NA	0.004283	0.00032815	0.00182224	0.00011149	0.00195772	0.000352759	NA	NA	0.167354	0.00674945	0.15317	0.00599225	0.147136	0.0129279	NA	NA
SHE	4.6998e-06	0.000278522	4.57776	Nerve_Tibial	3.50009e-06	0.000450626	4.63905	smultixcan	1.33049e-05	0.00109925	-4.35503	NA	NA	NA	1	1	1	0	3	-2.85653	-3.592	3.11777	-3.86412	-3.09657	3.57312	NA	NA	0.004283	0.00032815	0.00182224	0.00011149	0.00195772	0.000352759	NA	NA	0.167354	0.00674945	0.15317	0.00599225	0.148652	0.0117112	NA	NA
SHE	4.6998e-06	0.000278522	4.57776	Ovary	4.05731e-05	0.00319618	4.10419	Adipose_Subcutaneous	1.33049e-05	0.00119919	-4.35503	NA	NA	NA	1	1	1	0	3	-2.85653	-3.592	2.70171	-3.43005	-3.09657	3.57312	NA	NA	0.004283	0.00032815	0.00689831	0.000603472	0.00195772	0.000352759	NA	NA	0.167354	0.00674945	0.315275	0.0213464	0.140935	0.0124678	NA	NA
SHE	4.6998e-06	0.000278522	4.57776	Ovary	4.05731e-05	0.00319618	4.10419	Adipose_Visceral_Omentum	1.33049e-05	0.00120528	-4.35503	NA	NA	NA	1	1	1	0	3	-2.85653	-3.592	2.70171	-3.43005	-3.09657	3.57312	NA	NA	0.004283	0.00032815	0.00689831	0.000603472	0.00195772	0.000352759	NA	NA	0.167354	0.00674945	0.315275	0.0213464	0.148906	0.0124501	NA	NA
SHE	4.6998e-06	0.000278522	4.57776	Ovary	4.05731e-05	0.00319618	4.10419	Artery_Tibial	2.9459e-06	0.000312987	4.67456	NA	NA	NA	1	1	1	0	3	-2.85653	-3.592	2.70171	-3.43005	3.20543	-3.8762	NA	NA	0.004283	0.00032815	0.00689831	0.000603472	0.0013486	0.000106101	NA	NA	0.167354	0.00674945	0.315275	0.0213464	0.127601	0.00483164	NA	NA
SHE	4.6998e-06	0.000278522	4.57776	Ovary	4.05731e-05	0.00319618	4.10419	Brain_Amygdala	1.33049e-05	0.00147814	-4.35503	NA	NA	NA	1	1	1	0	3	-2.85653	-3.592	2.70171	-3.43005	-3.09657	3.57312	NA	NA	0.004283	0.00032815	0.00689831	0.000603472	0.00195772	0.000352759	NA	NA	0.167354	0.00674945	0.315275	0.0213464	0.149632	0.0159514	NA	NA
SHE	4.6998e-06	0.000278522	4.57776	Ovary	4.05731e-05	0.00319618	4.10419	Brain_Anterior_cingulate_cortex_BA24	1.33049e-05	0.00124223	-4.35503	NA	NA	NA	1	1	1	0	3	-2.85653	-3.592	2.70171	-3.43005	-3.09657	3.57312	NA	NA	0.004283	0.00032815	0.00689831	0.000603472	0.00195772	0.000352759	NA	NA	0.167354	0.00674945	0.315275	0.0213464	0.161437	0.0145889	NA	NA
SHE	4.6998e-06	0.000278522	4.57776	Ovary	4.05731e-05	0.00319618	4.10419	Brain_Caudate_basal_ganglia	1.33049e-05	0.00131579	-4.35503	NA	NA	NA	1	1	1	0	3	-2.85653	-3.592	2.70171	-3.43005	-3.09657	3.57312	NA	NA	0.004283	0.00032815	0.00689831	0.000603472	0.00195772	0.000352759	NA	NA	0.167354	0.00674945	0.315275	0.0213464	0.154131	0.0143056	NA	NA
SHE	4.6998e-06	0.000278522	4.57776	Ovary	4.05731e-05	0.00319618	4.10419	Brain_Nucleus_accumbens_basal_ganglia	1.33049e-05	0.00129996	-4.35503	NA	NA	NA	1	1	1	0	3	-2.85653	-3.592	2.70171	-3.43005	-3.09657	3.57312	NA	NA	0.004283	0.00032815	0.00689831	0.000603472	0.00195772	0.000352759	NA	NA	0.167354	0.00674945	0.315275	0.0213464	0.157109	0.014223	NA	NA
SHE	4.6998e-06	0.000278522	4.57776	Ovary	4.05731e-05	0.00319618	4.10419	Brain_Spinal_cord_cervical_c-1	1.33049e-05	0.00131243	-4.35503	NA	NA	NA	1	1	1	0	3	-2.85653	-3.592	2.70171	-3.43005	-3.09657	3.57312	NA	NA	0.004283	0.00032815	0.00689831	0.000603472	0.00195772	0.000352759	NA	NA	0.167354	0.00674945	0.315275	0.0213464	0.157868	0.0146251	NA	NA
SHE	4.6998e-06	0.000278522	4.57776	Ovary	4.05731e-05	0.00319618	4.10419	Breast_Mammary_Tissue	1.33049e-05	0.00116917	-4.35503	NA	NA	NA	1	1	1	0	3	-2.85653	-3.592	2.70171	-3.43005	-3.09657	3.57312	NA	NA	0.004283	0.00032815	0.00689831	0.000603472	0.00195772	0.000352759	NA	NA	0.167354	0.00674945	0.315275	0.0213464	0.149364	0.0122503	NA	NA
SHE	4.6998e-06	0.000278522	4.57776	Ovary	4.05731e-05	0.00319618	4.10419	Colon_Transverse	2.94445e-06	0.000349846	4.67466	NA	NA	NA	1	1	1	0	3	-2.85653	-3.592	2.70171	-3.43005	3.20511	-3.87641	NA	NA	0.004283	0.00032815	0.00689831	0.000603472	0.00135011	0.000106009	NA	NA	0.167354	0.00674945	0.315275	0.0213464	0.115729	0.00523149	NA	NA
SHE	4.6998e-06	0.000278522	4.57776	Ovary	4.05731e-05	0.00319618	4.10419	Esophagus_Muscularis	1.33049e-05	0.00119974	-4.35503	NA	NA	NA	1	1	1	0	3	-2.85653	-3.592	2.70171	-3.43005	-3.09657	3.57312	NA	NA	0.004283	0.00032815	0.00689831	0.000603472	0.00195772	0.000352759	NA	NA	0.167354	0.00674945	0.315275	0.0213464	0.14545	0.012178	NA	NA
SHE	4.6998e-06	0.000278522	4.57776	Ovary	4.05731e-05	0.00319618	4.10419	Heart_Left_Ventricle	1.33049e-05	0.00127288	-4.35503	NA	NA	NA	1	1	1	0	3	-2.85653	-3.592	2.70171	-3.43005	-3.09657	3.57312	NA	NA	0.004283	0.00032815	0.00689831	0.000603472	0.00195772	0.000352759	NA	NA	0.167354	0.00674945	0.315275	0.0213464	0.147079	0.0139732	NA	NA
SHE	4.6998e-06	0.000278522	4.57776	Ovary	4.05731e-05	0.00319618	4.10419	Lung	1.33049e-05	0.00108865	-4.35503	NA	NA	NA	1	1	1	0	3	-2.85653	-3.592	2.70171	-3.43005	-3.09657	3.57312	NA	NA	0.004283	0.00032815	0.00689831	0.000603472	0.00195772	0.000352759	NA	NA	0.167354	0.00674945	0.315275	0.0213464	0.137225	0.0118743	NA	NA
SHE	4.6998e-06	0.000278522	4.57776	Ovary	4.05731e-05	0.00319618	4.10419	Muscle_Skeletal	1.33049e-05	0.00115436	-4.35503	NA	NA	NA	1	1	1	0	3	-2.85653	-3.592	2.70171	-3.43005	-3.09657	3.57312	NA	NA	0.004283	0.00032815	0.00689831	0.000603472	0.00195772	0.000352759	NA	NA	0.167354	0.00674945	0.315275	0.0213464	0.138996	0.0127952	NA	NA
SHE	4.6998e-06	0.000278522	4.57776	Ovary	4.05731e-05	0.00319618	4.10419	Ovary	1.33049e-05	0.0011613	-4.35503	NA	NA	NA	1	1	1	0	3	-2.85653	-3.592	2.70171	-3.43005	-3.09657	3.57312	NA	NA	0.004283	0.00032815	0.00689831	0.000603472	0.00195772	0.000352759	NA	NA	0.167354	0.00674945	0.315275	0.0213464	0.14629	0.0120244	NA	NA
SHE	4.6998e-06	0.000278522	4.57776	Ovary	4.05731e-05	0.00319618	4.10419	Skin_Sun_Exposed_Lower_leg	2.9459e-06	0.000350744	4.67456	NA	NA	NA	1	1	1	0	3	-2.85653	-3.592	2.70171	-3.43005	3.20543	-3.8762	NA	NA	0.004283	0.00032815	0.00689831	0.000603472	0.0013486	0.000106101	NA	NA	0.167354	0.00674945	0.315275	0.0213464	0.109291	0.00496514	NA	NA
SHE	4.6998e-06	0.000278522	4.57776	Ovary	4.05731e-05	0.00319618	4.10419	Small_Intestine_Terminal_Ileum	1.33049e-05	0.00115047	-4.35503	NA	NA	NA	1	1	1	0	3	-2.85653	-3.592	2.70171	-3.43005	-3.09657	3.57312	NA	NA	0.004283	0.00032815	0.00689831	0.000603472	0.00195772	0.000352759	NA	NA	0.167354	0.00674945	0.315275	0.0213464	0.144409	0.0123655	NA	NA
SHE	4.6998e-06	0.000278522	4.57776	Ovary	4.05731e-05	0.00319618	4.10419	Spleen	1.33049e-05	0.00114578	-4.35503	NA	NA	NA	1	1	1	0	3	-2.85653	-3.592	2.70171	-3.43005	-3.09657	3.57312	NA	NA	0.004283	0.00032815	0.00689831	0.000603472	0.00195772	0.000352759	NA	NA	0.167354	0.00674945	0.315275	0.0213464	0.140286	0.0117201	NA	NA
SHE	4.6998e-06	0.000278522	4.57776	Ovary	4.05731e-05	0.00319618	4.10419	Thyroid	1.33049e-05	0.00114489	-4.35503	NA	NA	NA	1	1	1	0	3	-2.85653	-3.592	2.70171	-3.43005	-3.09657	3.57312	NA	NA	0.004283	0.00032815	0.00689831	0.000603472	0.00195772	0.000352759	NA	NA	0.167354	0.00674945	0.315275	0.0213464	0.142648	0.011898	NA	NA
SHE	4.6998e-06	0.000278522	4.57776	Ovary	4.05731e-05	0.00319618	4.10419	Vagina	1.33049e-05	0.00123265	-4.35503	NA	NA	NA	1	1	1	0	3	-2.85653	-3.592	2.70171	-3.43005	-3.09657	3.57312	NA	NA	0.004283	0.00032815	0.00689831	0.000603472	0.00195772	0.000352759	NA	NA	0.167354	0.00674945	0.315275	0.0213464	0.147136	0.0129279	NA	NA
SHE	4.6998e-06	0.000278522	4.57776	Ovary	4.05731e-05	0.00319618	4.10419	smultixcan	1.33049e-05	0.00109925	-4.35503	NA	NA	NA	1	1	1	0	3	-2.85653	-3.592	2.70171	-3.43005	-3.09657	3.57312	NA	NA	0.004283	0.00032815	0.00689831	0.000603472	0.00195772	0.000352759	NA	NA	0.167354	0.00674945	0.315275	0.0213464	0.148652	0.0117112	NA	NA
SHE	4.6998e-06	0.000278522	4.57776	Pancreas	3.50009e-06	0.000479512	4.63905	Adipose_Subcutaneous	1.33049e-05	0.00119919	-4.35503	NA	NA	NA	1	1	1	0	3	-2.85653	-3.592	2.47606	-3.50421	-3.09657	3.57312	NA	NA	0.004283	0.00032815	0.013284	0.000457971	0.00195772	0.000352759	NA	NA	0.167354	0.00674945	0.375725	0.0162621	0.140935	0.0124678	NA	NA
SHE	4.6998e-06	0.000278522	4.57776	Pancreas	3.50009e-06	0.000479512	4.63905	Adipose_Visceral_Omentum	1.33049e-05	0.00120528	-4.35503	NA	NA	NA	1	1	1	0	3	-2.85653	-3.592	2.47606	-3.50421	-3.09657	3.57312	NA	NA	0.004283	0.00032815	0.013284	0.000457971	0.00195772	0.000352759	NA	NA	0.167354	0.00674945	0.375725	0.0162621	0.148906	0.0124501	NA	NA
SHE	4.6998e-06	0.000278522	4.57776	Pancreas	3.50009e-06	0.000479512	4.63905	Artery_Tibial	2.9459e-06	0.000312987	4.67456	NA	NA	NA	1	1	1	0	3	-2.85653	-3.592	2.47606	-3.50421	3.20543	-3.8762	NA	NA	0.004283	0.00032815	0.013284	0.000457971	0.0013486	0.000106101	NA	NA	0.167354	0.00674945	0.375725	0.0162621	0.127601	0.00483164	NA	NA
SHE	4.6998e-06	0.000278522	4.57776	Pancreas	3.50009e-06	0.000479512	4.63905	Brain_Amygdala	1.33049e-05	0.00147814	-4.35503	NA	NA	NA	1	1	1	0	3	-2.85653	-3.592	2.47606	-3.50421	-3.09657	3.57312	NA	NA	0.004283	0.00032815	0.013284	0.000457971	0.00195772	0.000352759	NA	NA	0.167354	0.00674945	0.375725	0.0162621	0.149632	0.0159514	NA	NA
SHE	4.6998e-06	0.000278522	4.57776	Pancreas	3.50009e-06	0.000479512	4.63905	Brain_Anterior_cingulate_cortex_BA24	1.33049e-05	0.00124223	-4.35503	NA	NA	NA	1	1	1	0	3	-2.85653	-3.592	2.47606	-3.50421	-3.09657	3.57312	NA	NA	0.004283	0.00032815	0.013284	0.000457971	0.00195772	0.000352759	NA	NA	0.167354	0.00674945	0.375725	0.0162621	0.161437	0.0145889	NA	NA
SHE	4.6998e-06	0.000278522	4.57776	Pancreas	3.50009e-06	0.000479512	4.63905	Brain_Caudate_basal_ganglia	1.33049e-05	0.00131579	-4.35503	NA	NA	NA	1	1	1	0	3	-2.85653	-3.592	2.47606	-3.50421	-3.09657	3.57312	NA	NA	0.004283	0.00032815	0.013284	0.000457971	0.00195772	0.000352759	NA	NA	0.167354	0.00674945	0.375725	0.0162621	0.154131	0.0143056	NA	NA
SHE	4.6998e-06	0.000278522	4.57776	Pancreas	3.50009e-06	0.000479512	4.63905	Brain_Nucleus_accumbens_basal_ganglia	1.33049e-05	0.00129996	-4.35503	NA	NA	NA	1	1	1	0	3	-2.85653	-3.592	2.47606	-3.50421	-3.09657	3.57312	NA	NA	0.004283	0.00032815	0.013284	0.000457971	0.00195772	0.000352759	NA	NA	0.167354	0.00674945	0.375725	0.0162621	0.157109	0.014223	NA	NA
SHE	4.6998e-06	0.000278522	4.57776	Pancreas	3.50009e-06	0.000479512	4.63905	Brain_Spinal_cord_cervical_c-1	1.33049e-05	0.00131243	-4.35503	NA	NA	NA	1	1	1	0	3	-2.85653	-3.592	2.47606	-3.50421	-3.09657	3.57312	NA	NA	0.004283	0.00032815	0.013284	0.000457971	0.00195772	0.000352759	NA	NA	0.167354	0.00674945	0.375725	0.0162621	0.157868	0.0146251	NA	NA
SHE	4.6998e-06	0.000278522	4.57776	Pancreas	3.50009e-06	0.000479512	4.63905	Breast_Mammary_Tissue	1.33049e-05	0.00116917	-4.35503	NA	NA	NA	1	1	1	0	3	-2.85653	-3.592	2.47606	-3.50421	-3.09657	3.57312	NA	NA	0.004283	0.00032815	0.013284	0.000457971	0.00195772	0.000352759	NA	NA	0.167354	0.00674945	0.375725	0.0162621	0.149364	0.0122503	NA	NA
SHE	4.6998e-06	0.000278522	4.57776	Pancreas	3.50009e-06	0.000479512	4.63905	Colon_Transverse	2.94445e-06	0.000349846	4.67466	NA	NA	NA	1	1	1	0	3	-2.85653	-3.592	2.47606	-3.50421	3.20511	-3.87641	NA	NA	0.004283	0.00032815	0.013284	0.000457971	0.00135011	0.000106009	NA	NA	0.167354	0.00674945	0.375725	0.0162621	0.115729	0.00523149	NA	NA
SHE	4.6998e-06	0.000278522	4.57776	Pancreas	3.50009e-06	0.000479512	4.63905	Esophagus_Muscularis	1.33049e-05	0.00119974	-4.35503	NA	NA	NA	1	1	1	0	3	-2.85653	-3.592	2.47606	-3.50421	-3.09657	3.57312	NA	NA	0.004283	0.00032815	0.013284	0.000457971	0.00195772	0.000352759	NA	NA	0.167354	0.00674945	0.375725	0.0162621	0.14545	0.012178	NA	NA
SHE	4.6998e-06	0.000278522	4.57776	Pancreas	3.50009e-06	0.000479512	4.63905	Heart_Left_Ventricle	1.33049e-05	0.00127288	-4.35503	NA	NA	NA	1	1	1	0	3	-2.85653	-3.592	2.47606	-3.50421	-3.09657	3.57312	NA	NA	0.004283	0.00032815	0.013284	0.000457971	0.00195772	0.000352759	NA	NA	0.167354	0.00674945	0.375725	0.0162621	0.147079	0.0139732	NA	NA
SHE	4.6998e-06	0.000278522	4.57776	Pancreas	3.50009e-06	0.000479512	4.63905	Lung	1.33049e-05	0.00108865	-4.35503	NA	NA	NA	1	1	1	0	3	-2.85653	-3.592	2.47606	-3.50421	-3.09657	3.57312	NA	NA	0.004283	0.00032815	0.013284	0.000457971	0.00195772	0.000352759	NA	NA	0.167354	0.00674945	0.375725	0.0162621	0.137225	0.0118743	NA	NA
SHE	4.6998e-06	0.000278522	4.57776	Pancreas	3.50009e-06	0.000479512	4.63905	Muscle_Skeletal	1.33049e-05	0.00115436	-4.35503	NA	NA	NA	1	1	1	0	3	-2.85653	-3.592	2.47606	-3.50421	-3.09657	3.57312	NA	NA	0.004283	0.00032815	0.013284	0.000457971	0.00195772	0.000352759	NA	NA	0.167354	0.00674945	0.375725	0.0162621	0.138996	0.0127952	NA	NA
SHE	4.6998e-06	0.000278522	4.57776	Pancreas	3.50009e-06	0.000479512	4.63905	Ovary	1.33049e-05	0.0011613	-4.35503	NA	NA	NA	1	1	1	0	3	-2.85653	-3.592	2.47606	-3.50421	-3.09657	3.57312	NA	NA	0.004283	0.00032815	0.013284	0.000457971	0.00195772	0.000352759	NA	NA	0.167354	0.00674945	0.375725	0.0162621	0.14629	0.0120244	NA	NA
SHE	4.6998e-06	0.000278522	4.57776	Pancreas	3.50009e-06	0.000479512	4.63905	Skin_Sun_Exposed_Lower_leg	2.9459e-06	0.000350744	4.67456	NA	NA	NA	1	1	1	0	3	-2.85653	-3.592	2.47606	-3.50421	3.20543	-3.8762	NA	NA	0.004283	0.00032815	0.013284	0.000457971	0.0013486	0.000106101	NA	NA	0.167354	0.00674945	0.375725	0.0162621	0.109291	0.00496514	NA	NA
SHE	4.6998e-06	0.000278522	4.57776	Pancreas	3.50009e-06	0.000479512	4.63905	Small_Intestine_Terminal_Ileum	1.33049e-05	0.00115047	-4.35503	NA	NA	NA	1	1	1	0	3	-2.85653	-3.592	2.47606	-3.50421	-3.09657	3.57312	NA	NA	0.004283	0.00032815	0.013284	0.000457971	0.00195772	0.000352759	NA	NA	0.167354	0.00674945	0.375725	0.0162621	0.144409	0.0123655	NA	NA
SHE	4.6998e-06	0.000278522	4.57776	Pancreas	3.50009e-06	0.000479512	4.63905	Spleen	1.33049e-05	0.00114578	-4.35503	NA	NA	NA	1	1	1	0	3	-2.85653	-3.592	2.47606	-3.50421	-3.09657	3.57312	NA	NA	0.004283	0.00032815	0.013284	0.000457971	0.00195772	0.000352759	NA	NA	0.167354	0.00674945	0.375725	0.0162621	0.140286	0.0117201	NA	NA
SHE	4.6998e-06	0.000278522	4.57776	Pancreas	3.50009e-06	0.000479512	4.63905	Thyroid	1.33049e-05	0.00114489	-4.35503	NA	NA	NA	1	1	1	0	3	-2.85653	-3.592	2.47606	-3.50421	-3.09657	3.57312	NA	NA	0.004283	0.00032815	0.013284	0.000457971	0.00195772	0.000352759	NA	NA	0.167354	0.00674945	0.375725	0.0162621	0.142648	0.011898	NA	NA
SHE	4.6998e-06	0.000278522	4.57776	Pancreas	3.50009e-06	0.000479512	4.63905	Vagina	1.33049e-05	0.00123265	-4.35503	NA	NA	NA	1	1	1	0	3	-2.85653	-3.592	2.47606	-3.50421	-3.09657	3.57312	NA	NA	0.004283	0.00032815	0.013284	0.000457971	0.00195772	0.000352759	NA	NA	0.167354	0.00674945	0.375725	0.0162621	0.147136	0.0129279	NA	NA
SHE	4.6998e-06	0.000278522	4.57776	Pancreas	3.50009e-06	0.000479512	4.63905	smultixcan	1.33049e-05	0.00109925	-4.35503	NA	NA	NA	1	1	1	0	3	-2.85653	-3.592	2.47606	-3.50421	-3.09657	3.57312	NA	NA	0.004283	0.00032815	0.013284	0.000457971	0.00195772	0.000352759	NA	NA	0.167354	0.00674945	0.375725	0.0162621	0.148652	0.0117112	NA	NA
SHE	4.6998e-06	0.000278522	4.57776	Pituitary	3.50009e-06	0.000423015	4.63905	Adipose_Subcutaneous	1.33049e-05	0.00119919	-4.35503	NA	NA	NA	1	1	1	0	3	-2.85653	-3.592	2.35039	-3.38854	-3.09657	3.57312	NA	NA	0.004283	0.00032815	0.0187537	0.000702657	0.00195772	0.000352759	NA	NA	0.167354	0.00674945	0.442776	0.0229772	0.140935	0.0124678	NA	NA
SHE	4.6998e-06	0.000278522	4.57776	Pituitary	3.50009e-06	0.000423015	4.63905	Adipose_Visceral_Omentum	1.33049e-05	0.00120528	-4.35503	NA	NA	NA	1	1	1	0	3	-2.85653	-3.592	2.35039	-3.38854	-3.09657	3.57312	NA	NA	0.004283	0.00032815	0.0187537	0.000702657	0.00195772	0.000352759	NA	NA	0.167354	0.00674945	0.442776	0.0229772	0.148906	0.0124501	NA	NA
SHE	4.6998e-06	0.000278522	4.57776	Pituitary	3.50009e-06	0.000423015	4.63905	Artery_Tibial	2.9459e-06	0.000312987	4.67456	NA	NA	NA	1	1	1	0	3	-2.85653	-3.592	2.35039	-3.38854	3.20543	-3.8762	NA	NA	0.004283	0.00032815	0.0187537	0.000702657	0.0013486	0.000106101	NA	NA	0.167354	0.00674945	0.442776	0.0229772	0.127601	0.00483164	NA	NA
SHE	4.6998e-06	0.000278522	4.57776	Pituitary	3.50009e-06	0.000423015	4.63905	Brain_Amygdala	1.33049e-05	0.00147814	-4.35503	NA	NA	NA	1	1	1	0	3	-2.85653	-3.592	2.35039	-3.38854	-3.09657	3.57312	NA	NA	0.004283	0.00032815	0.0187537	0.000702657	0.00195772	0.000352759	NA	NA	0.167354	0.00674945	0.442776	0.0229772	0.149632	0.0159514	NA	NA
SHE	4.6998e-06	0.000278522	4.57776	Pituitary	3.50009e-06	0.000423015	4.63905	Brain_Anterior_cingulate_cortex_BA24	1.33049e-05	0.00124223	-4.35503	NA	NA	NA	1	1	1	0	3	-2.85653	-3.592	2.35039	-3.38854	-3.09657	3.57312	NA	NA	0.004283	0.00032815	0.0187537	0.000702657	0.00195772	0.000352759	NA	NA	0.167354	0.00674945	0.442776	0.0229772	0.161437	0.0145889	NA	NA
SHE	4.6998e-06	0.000278522	4.57776	Pituitary	3.50009e-06	0.000423015	4.63905	Brain_Caudate_basal_ganglia	1.33049e-05	0.00131579	-4.35503	NA	NA	NA	1	1	1	0	3	-2.85653	-3.592	2.35039	-3.38854	-3.09657	3.57312	NA	NA	0.004283	0.00032815	0.0187537	0.000702657	0.00195772	0.000352759	NA	NA	0.167354	0.00674945	0.442776	0.0229772	0.154131	0.0143056	NA	NA
SHE	4.6998e-06	0.000278522	4.57776	Pituitary	3.50009e-06	0.000423015	4.63905	Brain_Nucleus_accumbens_basal_ganglia	1.33049e-05	0.00129996	-4.35503	NA	NA	NA	1	1	1	0	3	-2.85653	-3.592	2.35039	-3.38854	-3.09657	3.57312	NA	NA	0.004283	0.00032815	0.0187537	0.000702657	0.00195772	0.000352759	NA	NA	0.167354	0.00674945	0.442776	0.0229772	0.157109	0.014223	NA	NA
SHE	4.6998e-06	0.000278522	4.57776	Pituitary	3.50009e-06	0.000423015	4.63905	Brain_Spinal_cord_cervical_c-1	1.33049e-05	0.00131243	-4.35503	NA	NA	NA	1	1	1	0	3	-2.85653	-3.592	2.35039	-3.38854	-3.09657	3.57312	NA	NA	0.004283	0.00032815	0.0187537	0.000702657	0.00195772	0.000352759	NA	NA	0.167354	0.00674945	0.442776	0.0229772	0.157868	0.0146251	NA	NA
SHE	4.6998e-06	0.000278522	4.57776	Pituitary	3.50009e-06	0.000423015	4.63905	Breast_Mammary_Tissue	1.33049e-05	0.00116917	-4.35503	NA	NA	NA	1	1	1	0	3	-2.85653	-3.592	2.35039	-3.38854	-3.09657	3.57312	NA	NA	0.004283	0.00032815	0.0187537	0.000702657	0.00195772	0.000352759	NA	NA	0.167354	0.00674945	0.442776	0.0229772	0.149364	0.0122503	NA	NA
SHE	4.6998e-06	0.000278522	4.57776	Pituitary	3.50009e-06	0.000423015	4.63905	Colon_Transverse	2.94445e-06	0.000349846	4.67466	NA	NA	NA	1	1	1	0	3	-2.85653	-3.592	2.35039	-3.38854	3.20511	-3.87641	NA	NA	0.004283	0.00032815	0.0187537	0.000702657	0.00135011	0.000106009	NA	NA	0.167354	0.00674945	0.442776	0.0229772	0.115729	0.00523149	NA	NA
SHE	4.6998e-06	0.000278522	4.57776	Pituitary	3.50009e-06	0.000423015	4.63905	Esophagus_Muscularis	1.33049e-05	0.00119974	-4.35503	NA	NA	NA	1	1	1	0	3	-2.85653	-3.592	2.35039	-3.38854	-3.09657	3.57312	NA	NA	0.004283	0.00032815	0.0187537	0.000702657	0.00195772	0.000352759	NA	NA	0.167354	0.00674945	0.442776	0.0229772	0.14545	0.012178	NA	NA
SHE	4.6998e-06	0.000278522	4.57776	Pituitary	3.50009e-06	0.000423015	4.63905	Heart_Left_Ventricle	1.33049e-05	0.00127288	-4.35503	NA	NA	NA	1	1	1	0	3	-2.85653	-3.592	2.35039	-3.38854	-3.09657	3.57312	NA	NA	0.004283	0.00032815	0.0187537	0.000702657	0.00195772	0.000352759	NA	NA	0.167354	0.00674945	0.442776	0.0229772	0.147079	0.0139732	NA	NA
SHE	4.6998e-06	0.000278522	4.57776	Pituitary	3.50009e-06	0.000423015	4.63905	Lung	1.33049e-05	0.00108865	-4.35503	NA	NA	NA	1	1	1	0	3	-2.85653	-3.592	2.35039	-3.38854	-3.09657	3.57312	NA	NA	0.004283	0.00032815	0.0187537	0.000702657	0.00195772	0.000352759	NA	NA	0.167354	0.00674945	0.442776	0.0229772	0.137225	0.0118743	NA	NA
SHE	4.6998e-06	0.000278522	4.57776	Pituitary	3.50009e-06	0.000423015	4.63905	Muscle_Skeletal	1.33049e-05	0.00115436	-4.35503	NA	NA	NA	1	1	1	0	3	-2.85653	-3.592	2.35039	-3.38854	-3.09657	3.57312	NA	NA	0.004283	0.00032815	0.0187537	0.000702657	0.00195772	0.000352759	NA	NA	0.167354	0.00674945	0.442776	0.0229772	0.138996	0.0127952	NA	NA
SHE	4.6998e-06	0.000278522	4.57776	Pituitary	3.50009e-06	0.000423015	4.63905	Ovary	1.33049e-05	0.0011613	-4.35503	NA	NA	NA	1	1	1	0	3	-2.85653	-3.592	2.35039	-3.38854	-3.09657	3.57312	NA	NA	0.004283	0.00032815	0.0187537	0.000702657	0.00195772	0.000352759	NA	NA	0.167354	0.00674945	0.442776	0.0229772	0.14629	0.0120244	NA	NA
SHE	4.6998e-06	0.000278522	4.57776	Pituitary	3.50009e-06	0.000423015	4.63905	Skin_Sun_Exposed_Lower_leg	2.9459e-06	0.000350744	4.67456	NA	NA	NA	1	1	1	0	3	-2.85653	-3.592	2.35039	-3.38854	3.20543	-3.8762	NA	NA	0.004283	0.00032815	0.0187537	0.000702657	0.0013486	0.000106101	NA	NA	0.167354	0.00674945	0.442776	0.0229772	0.109291	0.00496514	NA	NA
SHE	4.6998e-06	0.000278522	4.57776	Pituitary	3.50009e-06	0.000423015	4.63905	Small_Intestine_Terminal_Ileum	1.33049e-05	0.00115047	-4.35503	NA	NA	NA	1	1	1	0	3	-2.85653	-3.592	2.35039	-3.38854	-3.09657	3.57312	NA	NA	0.004283	0.00032815	0.0187537	0.000702657	0.00195772	0.000352759	NA	NA	0.167354	0.00674945	0.442776	0.0229772	0.144409	0.0123655	NA	NA
SHE	4.6998e-06	0.000278522	4.57776	Pituitary	3.50009e-06	0.000423015	4.63905	Spleen	1.33049e-05	0.00114578	-4.35503	NA	NA	NA	1	1	1	0	3	-2.85653	-3.592	2.35039	-3.38854	-3.09657	3.57312	NA	NA	0.004283	0.00032815	0.0187537	0.000702657	0.00195772	0.000352759	NA	NA	0.167354	0.00674945	0.442776	0.0229772	0.140286	0.0117201	NA	NA
SHE	4.6998e-06	0.000278522	4.57776	Pituitary	3.50009e-06	0.000423015	4.63905	Thyroid	1.33049e-05	0.00114489	-4.35503	NA	NA	NA	1	1	1	0	3	-2.85653	-3.592	2.35039	-3.38854	-3.09657	3.57312	NA	NA	0.004283	0.00032815	0.0187537	0.000702657	0.00195772	0.000352759	NA	NA	0.167354	0.00674945	0.442776	0.0229772	0.142648	0.011898	NA	NA
SHE	4.6998e-06	0.000278522	4.57776	Pituitary	3.50009e-06	0.000423015	4.63905	Vagina	1.33049e-05	0.00123265	-4.35503	NA	NA	NA	1	1	1	0	3	-2.85653	-3.592	2.35039	-3.38854	-3.09657	3.57312	NA	NA	0.004283	0.00032815	0.0187537	0.000702657	0.00195772	0.000352759	NA	NA	0.167354	0.00674945	0.442776	0.0229772	0.147136	0.0129279	NA	NA
SHE	4.6998e-06	0.000278522	4.57776	Pituitary	3.50009e-06	0.000423015	4.63905	smultixcan	1.33049e-05	0.00109925	-4.35503	NA	NA	NA	1	1	1	0	3	-2.85653	-3.592	2.35039	-3.38854	-3.09657	3.57312	NA	NA	0.004283	0.00032815	0.0187537	0.000702657	0.00195772	0.000352759	NA	NA	0.167354	0.00674945	0.442776	0.0229772	0.148652	0.0117112	NA	NA
SHE	4.6998e-06	0.000278522	4.57776	Prostate	4.76934e-05	0.00343498	4.06665	Adipose_Subcutaneous	1.33049e-05	0.00119919	-4.35503	NA	NA	NA	1	1	1	0	3	-2.85653	-3.592	2.64925	-3.4059	-3.09657	3.57312	NA	NA	0.004283	0.00032815	0.00806699	0.000659456	0.00195772	0.000352759	NA	NA	0.167354	0.00674945	0.308085	0.0206878	0.140935	0.0124678	NA	NA
SHE	4.6998e-06	0.000278522	4.57776	Prostate	4.76934e-05	0.00343498	4.06665	Adipose_Visceral_Omentum	1.33049e-05	0.00120528	-4.35503	NA	NA	NA	1	1	1	0	3	-2.85653	-3.592	2.64925	-3.4059	-3.09657	3.57312	NA	NA	0.004283	0.00032815	0.00806699	0.000659456	0.00195772	0.000352759	NA	NA	0.167354	0.00674945	0.308085	0.0206878	0.148906	0.0124501	NA	NA
SHE	4.6998e-06	0.000278522	4.57776	Prostate	4.76934e-05	0.00343498	4.06665	Artery_Tibial	2.9459e-06	0.000312987	4.67456	NA	NA	NA	1	1	1	0	3	-2.85653	-3.592	2.64925	-3.4059	3.20543	-3.8762	NA	NA	0.004283	0.00032815	0.00806699	0.000659456	0.0013486	0.000106101	NA	NA	0.167354	0.00674945	0.308085	0.0206878	0.127601	0.00483164	NA	NA
SHE	4.6998e-06	0.000278522	4.57776	Prostate	4.76934e-05	0.00343498	4.06665	Brain_Amygdala	1.33049e-05	0.00147814	-4.35503	NA	NA	NA	1	1	1	0	3	-2.85653	-3.592	2.64925	-3.4059	-3.09657	3.57312	NA	NA	0.004283	0.00032815	0.00806699	0.000659456	0.00195772	0.000352759	NA	NA	0.167354	0.00674945	0.308085	0.0206878	0.149632	0.0159514	NA	NA
SHE	4.6998e-06	0.000278522	4.57776	Prostate	4.76934e-05	0.00343498	4.06665	Brain_Anterior_cingulate_cortex_BA24	1.33049e-05	0.00124223	-4.35503	NA	NA	NA	1	1	1	0	3	-2.85653	-3.592	2.64925	-3.4059	-3.09657	3.57312	NA	NA	0.004283	0.00032815	0.00806699	0.000659456	0.00195772	0.000352759	NA	NA	0.167354	0.00674945	0.308085	0.0206878	0.161437	0.0145889	NA	NA
SHE	4.6998e-06	0.000278522	4.57776	Prostate	4.76934e-05	0.00343498	4.06665	Brain_Caudate_basal_ganglia	1.33049e-05	0.00131579	-4.35503	NA	NA	NA	1	1	1	0	3	-2.85653	-3.592	2.64925	-3.4059	-3.09657	3.57312	NA	NA	0.004283	0.00032815	0.00806699	0.000659456	0.00195772	0.000352759	NA	NA	0.167354	0.00674945	0.308085	0.0206878	0.154131	0.0143056	NA	NA
SHE	4.6998e-06	0.000278522	4.57776	Prostate	4.76934e-05	0.00343498	4.06665	Brain_Nucleus_accumbens_basal_ganglia	1.33049e-05	0.00129996	-4.35503	NA	NA	NA	1	1	1	0	3	-2.85653	-3.592	2.64925	-3.4059	-3.09657	3.57312	NA	NA	0.004283	0.00032815	0.00806699	0.000659456	0.00195772	0.000352759	NA	NA	0.167354	0.00674945	0.308085	0.0206878	0.157109	0.014223	NA	NA
SHE	4.6998e-06	0.000278522	4.57776	Prostate	4.76934e-05	0.00343498	4.06665	Brain_Spinal_cord_cervical_c-1	1.33049e-05	0.00131243	-4.35503	NA	NA	NA	1	1	1	0	3	-2.85653	-3.592	2.64925	-3.4059	-3.09657	3.57312	NA	NA	0.004283	0.00032815	0.00806699	0.000659456	0.00195772	0.000352759	NA	NA	0.167354	0.00674945	0.308085	0.0206878	0.157868	0.0146251	NA	NA
SHE	4.6998e-06	0.000278522	4.57776	Prostate	4.76934e-05	0.00343498	4.06665	Breast_Mammary_Tissue	1.33049e-05	0.00116917	-4.35503	NA	NA	NA	1	1	1	0	3	-2.85653	-3.592	2.64925	-3.4059	-3.09657	3.57312	NA	NA	0.004283	0.00032815	0.00806699	0.000659456	0.00195772	0.000352759	NA	NA	0.167354	0.00674945	0.308085	0.0206878	0.149364	0.0122503	NA	NA
SHE	4.6998e-06	0.000278522	4.57776	Prostate	4.76934e-05	0.00343498	4.06665	Colon_Transverse	2.94445e-06	0.000349846	4.67466	NA	NA	NA	1	1	1	0	3	-2.85653	-3.592	2.64925	-3.4059	3.20511	-3.87641	NA	NA	0.004283	0.00032815	0.00806699	0.000659456	0.00135011	0.000106009	NA	NA	0.167354	0.00674945	0.308085	0.0206878	0.115729	0.00523149	NA	NA
SHE	4.6998e-06	0.000278522	4.57776	Prostate	4.76934e-05	0.00343498	4.06665	Esophagus_Muscularis	1.33049e-05	0.00119974	-4.35503	NA	NA	NA	1	1	1	0	3	-2.85653	-3.592	2.64925	-3.4059	-3.09657	3.57312	NA	NA	0.004283	0.00032815	0.00806699	0.000659456	0.00195772	0.000352759	NA	NA	0.167354	0.00674945	0.308085	0.0206878	0.14545	0.012178	NA	NA
SHE	4.6998e-06	0.000278522	4.57776	Prostate	4.76934e-05	0.00343498	4.06665	Heart_Left_Ventricle	1.33049e-05	0.00127288	-4.35503	NA	NA	NA	1	1	1	0	3	-2.85653	-3.592	2.64925	-3.4059	-3.09657	3.57312	NA	NA	0.004283	0.00032815	0.00806699	0.000659456	0.00195772	0.000352759	NA	NA	0.167354	0.00674945	0.308085	0.0206878	0.147079	0.0139732	NA	NA
SHE	4.6998e-06	0.000278522	4.57776	Prostate	4.76934e-05	0.00343498	4.06665	Lung	1.33049e-05	0.00108865	-4.35503	NA	NA	NA	1	1	1	0	3	-2.85653	-3.592	2.64925	-3.4059	-3.09657	3.57312	NA	NA	0.004283	0.00032815	0.00806699	0.000659456	0.00195772	0.000352759	NA	NA	0.167354	0.00674945	0.308085	0.0206878	0.137225	0.0118743	NA	NA
SHE	4.6998e-06	0.000278522	4.57776	Prostate	4.76934e-05	0.00343498	4.06665	Muscle_Skeletal	1.33049e-05	0.00115436	-4.35503	NA	NA	NA	1	1	1	0	3	-2.85653	-3.592	2.64925	-3.4059	-3.09657	3.57312	NA	NA	0.004283	0.00032815	0.00806699	0.000659456	0.00195772	0.000352759	NA	NA	0.167354	0.00674945	0.308085	0.0206878	0.138996	0.0127952	NA	NA
SHE	4.6998e-06	0.000278522	4.57776	Prostate	4.76934e-05	0.00343498	4.06665	Ovary	1.33049e-05	0.0011613	-4.35503	NA	NA	NA	1	1	1	0	3	-2.85653	-3.592	2.64925	-3.4059	-3.09657	3.57312	NA	NA	0.004283	0.00032815	0.00806699	0.000659456	0.00195772	0.000352759	NA	NA	0.167354	0.00674945	0.308085	0.0206878	0.14629	0.0120244	NA	NA
SHE	4.6998e-06	0.000278522	4.57776	Prostate	4.76934e-05	0.00343498	4.06665	Skin_Sun_Exposed_Lower_leg	2.9459e-06	0.000350744	4.67456	NA	NA	NA	1	1	1	0	3	-2.85653	-3.592	2.64925	-3.4059	3.20543	-3.8762	NA	NA	0.004283	0.00032815	0.00806699	0.000659456	0.0013486	0.000106101	NA	NA	0.167354	0.00674945	0.308085	0.0206878	0.109291	0.00496514	NA	NA
SHE	4.6998e-06	0.000278522	4.57776	Prostate	4.76934e-05	0.00343498	4.06665	Small_Intestine_Terminal_Ileum	1.33049e-05	0.00115047	-4.35503	NA	NA	NA	1	1	1	0	3	-2.85653	-3.592	2.64925	-3.4059	-3.09657	3.57312	NA	NA	0.004283	0.00032815	0.00806699	0.000659456	0.00195772	0.000352759	NA	NA	0.167354	0.00674945	0.308085	0.0206878	0.144409	0.0123655	NA	NA
SHE	4.6998e-06	0.000278522	4.57776	Prostate	4.76934e-05	0.00343498	4.06665	Spleen	1.33049e-05	0.00114578	-4.35503	NA	NA	NA	1	1	1	0	3	-2.85653	-3.592	2.64925	-3.4059	-3.09657	3.57312	NA	NA	0.004283	0.00032815	0.00806699	0.000659456	0.00195772	0.000352759	NA	NA	0.167354	0.00674945	0.308085	0.0206878	0.140286	0.0117201	NA	NA
SHE	4.6998e-06	0.000278522	4.57776	Prostate	4.76934e-05	0.00343498	4.06665	Thyroid	1.33049e-05	0.00114489	-4.35503	NA	NA	NA	1	1	1	0	3	-2.85653	-3.592	2.64925	-3.4059	-3.09657	3.57312	NA	NA	0.004283	0.00032815	0.00806699	0.000659456	0.00195772	0.000352759	NA	NA	0.167354	0.00674945	0.308085	0.0206878	0.142648	0.011898	NA	NA
SHE	4.6998e-06	0.000278522	4.57776	Prostate	4.76934e-05	0.00343498	4.06665	Vagina	1.33049e-05	0.00123265	-4.35503	NA	NA	NA	1	1	1	0	3	-2.85653	-3.592	2.64925	-3.4059	-3.09657	3.57312	NA	NA	0.004283	0.00032815	0.00806699	0.000659456	0.00195772	0.000352759	NA	NA	0.167354	0.00674945	0.308085	0.0206878	0.147136	0.0129279	NA	NA
SHE	4.6998e-06	0.000278522	4.57776	Prostate	4.76934e-05	0.00343498	4.06665	smultixcan	1.33049e-05	0.00109925	-4.35503	NA	NA	NA	1	1	1	0	3	-2.85653	-3.592	2.64925	-3.4059	-3.09657	3.57312	NA	NA	0.004283	0.00032815	0.00806699	0.000659456	0.00195772	0.000352759	NA	NA	0.167354	0.00674945	0.308085	0.0206878	0.148652	0.0117112	NA	NA
SHE	4.6998e-06	0.000278522	4.57776	Skin_Not_Sun_Exposed_Suprapubic	0.000135254	0.00804752	3.81669	Adipose_Subcutaneous	1.33049e-05	0.00119919	-4.35503	NA	NA	NA	1	1	1	0	3	-2.85653	-3.592	2.4806	-3.19697	-3.09657	3.57312	NA	NA	0.004283	0.00032815	0.0131163	0.0013888	0.00195772	0.000352759	NA	NA	0.167354	0.00674945	0.387355	0.0346987	0.140935	0.0124678	NA	NA
SHE	4.6998e-06	0.000278522	4.57776	Skin_Not_Sun_Exposed_Suprapubic	0.000135254	0.00804752	3.81669	Adipose_Visceral_Omentum	1.33049e-05	0.00120528	-4.35503	NA	NA	NA	1	1	1	0	3	-2.85653	-3.592	2.4806	-3.19697	-3.09657	3.57312	NA	NA	0.004283	0.00032815	0.0131163	0.0013888	0.00195772	0.000352759	NA	NA	0.167354	0.00674945	0.387355	0.0346987	0.148906	0.0124501	NA	NA
SHE	4.6998e-06	0.000278522	4.57776	Skin_Not_Sun_Exposed_Suprapubic	0.000135254	0.00804752	3.81669	Artery_Tibial	2.9459e-06	0.000312987	4.67456	NA	NA	NA	1	1	1	0	3	-2.85653	-3.592	2.4806	-3.19697	3.20543	-3.8762	NA	NA	0.004283	0.00032815	0.0131163	0.0013888	0.0013486	0.000106101	NA	NA	0.167354	0.00674945	0.387355	0.0346987	0.127601	0.00483164	NA	NA
SHE	4.6998e-06	0.000278522	4.57776	Skin_Not_Sun_Exposed_Suprapubic	0.000135254	0.00804752	3.81669	Brain_Amygdala	1.33049e-05	0.00147814	-4.35503	NA	NA	NA	1	1	1	0	3	-2.85653	-3.592	2.4806	-3.19697	-3.09657	3.57312	NA	NA	0.004283	0.00032815	0.0131163	0.0013888	0.00195772	0.000352759	NA	NA	0.167354	0.00674945	0.387355	0.0346987	0.149632	0.0159514	NA	NA
SHE	4.6998e-06	0.000278522	4.57776	Skin_Not_Sun_Exposed_Suprapubic	0.000135254	0.00804752	3.81669	Brain_Anterior_cingulate_cortex_BA24	1.33049e-05	0.00124223	-4.35503	NA	NA	NA	1	1	1	0	3	-2.85653	-3.592	2.4806	-3.19697	-3.09657	3.57312	NA	NA	0.004283	0.00032815	0.0131163	0.0013888	0.00195772	0.000352759	NA	NA	0.167354	0.00674945	0.387355	0.0346987	0.161437	0.0145889	NA	NA
SHE	4.6998e-06	0.000278522	4.57776	Skin_Not_Sun_Exposed_Suprapubic	0.000135254	0.00804752	3.81669	Brain_Caudate_basal_ganglia	1.33049e-05	0.00131579	-4.35503	NA	NA	NA	1	1	1	0	3	-2.85653	-3.592	2.4806	-3.19697	-3.09657	3.57312	NA	NA	0.004283	0.00032815	0.0131163	0.0013888	0.00195772	0.000352759	NA	NA	0.167354	0.00674945	0.387355	0.0346987	0.154131	0.0143056	NA	NA
SHE	4.6998e-06	0.000278522	4.57776	Skin_Not_Sun_Exposed_Suprapubic	0.000135254	0.00804752	3.81669	Brain_Nucleus_accumbens_basal_ganglia	1.33049e-05	0.00129996	-4.35503	NA	NA	NA	1	1	1	0	3	-2.85653	-3.592	2.4806	-3.19697	-3.09657	3.57312	NA	NA	0.004283	0.00032815	0.0131163	0.0013888	0.00195772	0.000352759	NA	NA	0.167354	0.00674945	0.387355	0.0346987	0.157109	0.014223	NA	NA
SHE	4.6998e-06	0.000278522	4.57776	Skin_Not_Sun_Exposed_Suprapubic	0.000135254	0.00804752	3.81669	Brain_Spinal_cord_cervical_c-1	1.33049e-05	0.00131243	-4.35503	NA	NA	NA	1	1	1	0	3	-2.85653	-3.592	2.4806	-3.19697	-3.09657	3.57312	NA	NA	0.004283	0.00032815	0.0131163	0.0013888	0.00195772	0.000352759	NA	NA	0.167354	0.00674945	0.387355	0.0346987	0.157868	0.0146251	NA	NA
SHE	4.6998e-06	0.000278522	4.57776	Skin_Not_Sun_Exposed_Suprapubic	0.000135254	0.00804752	3.81669	Breast_Mammary_Tissue	1.33049e-05	0.00116917	-4.35503	NA	NA	NA	1	1	1	0	3	-2.85653	-3.592	2.4806	-3.19697	-3.09657	3.57312	NA	NA	0.004283	0.00032815	0.0131163	0.0013888	0.00195772	0.000352759	NA	NA	0.167354	0.00674945	0.387355	0.0346987	0.149364	0.0122503	NA	NA
SHE	4.6998e-06	0.000278522	4.57776	Skin_Not_Sun_Exposed_Suprapubic	0.000135254	0.00804752	3.81669	Colon_Transverse	2.94445e-06	0.000349846	4.67466	NA	NA	NA	1	1	1	0	3	-2.85653	-3.592	2.4806	-3.19697	3.20511	-3.87641	NA	NA	0.004283	0.00032815	0.0131163	0.0013888	0.00135011	0.000106009	NA	NA	0.167354	0.00674945	0.387355	0.0346987	0.115729	0.00523149	NA	NA
SHE	4.6998e-06	0.000278522	4.57776	Skin_Not_Sun_Exposed_Suprapubic	0.000135254	0.00804752	3.81669	Esophagus_Muscularis	1.33049e-05	0.00119974	-4.35503	NA	NA	NA	1	1	1	0	3	-2.85653	-3.592	2.4806	-3.19697	-3.09657	3.57312	NA	NA	0.004283	0.00032815	0.0131163	0.0013888	0.00195772	0.000352759	NA	NA	0.167354	0.00674945	0.387355	0.0346987	0.14545	0.012178	NA	NA
SHE	4.6998e-06	0.000278522	4.57776	Skin_Not_Sun_Exposed_Suprapubic	0.000135254	0.00804752	3.81669	Heart_Left_Ventricle	1.33049e-05	0.00127288	-4.35503	NA	NA	NA	1	1	1	0	3	-2.85653	-3.592	2.4806	-3.19697	-3.09657	3.57312	NA	NA	0.004283	0.00032815	0.0131163	0.0013888	0.00195772	0.000352759	NA	NA	0.167354	0.00674945	0.387355	0.0346987	0.147079	0.0139732	NA	NA
SHE	4.6998e-06	0.000278522	4.57776	Skin_Not_Sun_Exposed_Suprapubic	0.000135254	0.00804752	3.81669	Lung	1.33049e-05	0.00108865	-4.35503	NA	NA	NA	1	1	1	0	3	-2.85653	-3.592	2.4806	-3.19697	-3.09657	3.57312	NA	NA	0.004283	0.00032815	0.0131163	0.0013888	0.00195772	0.000352759	NA	NA	0.167354	0.00674945	0.387355	0.0346987	0.137225	0.0118743	NA	NA
SHE	4.6998e-06	0.000278522	4.57776	Skin_Not_Sun_Exposed_Suprapubic	0.000135254	0.00804752	3.81669	Muscle_Skeletal	1.33049e-05	0.00115436	-4.35503	NA	NA	NA	1	1	1	0	3	-2.85653	-3.592	2.4806	-3.19697	-3.09657	3.57312	NA	NA	0.004283	0.00032815	0.0131163	0.0013888	0.00195772	0.000352759	NA	NA	0.167354	0.00674945	0.387355	0.0346987	0.138996	0.0127952	NA	NA
SHE	4.6998e-06	0.000278522	4.57776	Skin_Not_Sun_Exposed_Suprapubic	0.000135254	0.00804752	3.81669	Ovary	1.33049e-05	0.0011613	-4.35503	NA	NA	NA	1	1	1	0	3	-2.85653	-3.592	2.4806	-3.19697	-3.09657	3.57312	NA	NA	0.004283	0.00032815	0.0131163	0.0013888	0.00195772	0.000352759	NA	NA	0.167354	0.00674945	0.387355	0.0346987	0.14629	0.0120244	NA	NA
SHE	4.6998e-06	0.000278522	4.57776	Skin_Not_Sun_Exposed_Suprapubic	0.000135254	0.00804752	3.81669	Skin_Sun_Exposed_Lower_leg	2.9459e-06	0.000350744	4.67456	NA	NA	NA	1	1	1	0	3	-2.85653	-3.592	2.4806	-3.19697	3.20543	-3.8762	NA	NA	0.004283	0.00032815	0.0131163	0.0013888	0.0013486	0.000106101	NA	NA	0.167354	0.00674945	0.387355	0.0346987	0.109291	0.00496514	NA	NA
SHE	4.6998e-06	0.000278522	4.57776	Skin_Not_Sun_Exposed_Suprapubic	0.000135254	0.00804752	3.81669	Small_Intestine_Terminal_Ileum	1.33049e-05	0.00115047	-4.35503	NA	NA	NA	1	1	1	0	3	-2.85653	-3.592	2.4806	-3.19697	-3.09657	3.57312	NA	NA	0.004283	0.00032815	0.0131163	0.0013888	0.00195772	0.000352759	NA	NA	0.167354	0.00674945	0.387355	0.0346987	0.144409	0.0123655	NA	NA
SHE	4.6998e-06	0.000278522	4.57776	Skin_Not_Sun_Exposed_Suprapubic	0.000135254	0.00804752	3.81669	Spleen	1.33049e-05	0.00114578	-4.35503	NA	NA	NA	1	1	1	0	3	-2.85653	-3.592	2.4806	-3.19697	-3.09657	3.57312	NA	NA	0.004283	0.00032815	0.0131163	0.0013888	0.00195772	0.000352759	NA	NA	0.167354	0.00674945	0.387355	0.0346987	0.140286	0.0117201	NA	NA
SHE	4.6998e-06	0.000278522	4.57776	Skin_Not_Sun_Exposed_Suprapubic	0.000135254	0.00804752	3.81669	Thyroid	1.33049e-05	0.00114489	-4.35503	NA	NA	NA	1	1	1	0	3	-2.85653	-3.592	2.4806	-3.19697	-3.09657	3.57312	NA	NA	0.004283	0.00032815	0.0131163	0.0013888	0.00195772	0.000352759	NA	NA	0.167354	0.00674945	0.387355	0.0346987	0.142648	0.011898	NA	NA
SHE	4.6998e-06	0.000278522	4.57776	Skin_Not_Sun_Exposed_Suprapubic	0.000135254	0.00804752	3.81669	Vagina	1.33049e-05	0.00123265	-4.35503	NA	NA	NA	1	1	1	0	3	-2.85653	-3.592	2.4806	-3.19697	-3.09657	3.57312	NA	NA	0.004283	0.00032815	0.0131163	0.0013888	0.00195772	0.000352759	NA	NA	0.167354	0.00674945	0.387355	0.0346987	0.147136	0.0129279	NA	NA
SHE	4.6998e-06	0.000278522	4.57776	Skin_Not_Sun_Exposed_Suprapubic	0.000135254	0.00804752	3.81669	smultixcan	1.33049e-05	0.00109925	-4.35503	NA	NA	NA	1	1	1	0	3	-2.85653	-3.592	2.4806	-3.19697	-3.09657	3.57312	NA	NA	0.004283	0.00032815	0.0131163	0.0013888	0.00195772	0.000352759	NA	NA	0.167354	0.00674945	0.387355	0.0346987	0.148652	0.0117112	NA	NA
SHE	4.6998e-06	0.000278522	4.57776	Small_Intestine_Terminal_Ileum	3.50009e-06	0.000481005	4.63905	Adipose_Subcutaneous	1.33049e-05	0.00119919	-4.35503	NA	NA	NA	1	1	1	0	3	-2.85653	-3.592	2.43517	-3.43052	-3.09657	3.57312	NA	NA	0.004283	0.00032815	0.0148849	0.000602419	0.00195772	0.000352759	NA	NA	0.167354	0.00674945	0.430284	0.0201834	0.140935	0.0124678	NA	NA
SHE	4.6998e-06	0.000278522	4.57776	Small_Intestine_Terminal_Ileum	3.50009e-06	0.000481005	4.63905	Adipose_Visceral_Omentum	1.33049e-05	0.00120528	-4.35503	NA	NA	NA	1	1	1	0	3	-2.85653	-3.592	2.43517	-3.43052	-3.09657	3.57312	NA	NA	0.004283	0.00032815	0.0148849	0.000602419	0.00195772	0.000352759	NA	NA	0.167354	0.00674945	0.430284	0.0201834	0.148906	0.0124501	NA	NA
SHE	4.6998e-06	0.000278522	4.57776	Small_Intestine_Terminal_Ileum	3.50009e-06	0.000481005	4.63905	Artery_Tibial	2.9459e-06	0.000312987	4.67456	NA	NA	NA	1	1	1	0	3	-2.85653	-3.592	2.43517	-3.43052	3.20543	-3.8762	NA	NA	0.004283	0.00032815	0.0148849	0.000602419	0.0013486	0.000106101	NA	NA	0.167354	0.00674945	0.430284	0.0201834	0.127601	0.00483164	NA	NA
SHE	4.6998e-06	0.000278522	4.57776	Small_Intestine_Terminal_Ileum	3.50009e-06	0.000481005	4.63905	Brain_Amygdala	1.33049e-05	0.00147814	-4.35503	NA	NA	NA	1	1	1	0	3	-2.85653	-3.592	2.43517	-3.43052	-3.09657	3.57312	NA	NA	0.004283	0.00032815	0.0148849	0.000602419	0.00195772	0.000352759	NA	NA	0.167354	0.00674945	0.430284	0.0201834	0.149632	0.0159514	NA	NA
SHE	4.6998e-06	0.000278522	4.57776	Small_Intestine_Terminal_Ileum	3.50009e-06	0.000481005	4.63905	Brain_Anterior_cingulate_cortex_BA24	1.33049e-05	0.00124223	-4.35503	NA	NA	NA	1	1	1	0	3	-2.85653	-3.592	2.43517	-3.43052	-3.09657	3.57312	NA	NA	0.004283	0.00032815	0.0148849	0.000602419	0.00195772	0.000352759	NA	NA	0.167354	0.00674945	0.430284	0.0201834	0.161437	0.0145889	NA	NA
SHE	4.6998e-06	0.000278522	4.57776	Small_Intestine_Terminal_Ileum	3.50009e-06	0.000481005	4.63905	Brain_Caudate_basal_ganglia	1.33049e-05	0.00131579	-4.35503	NA	NA	NA	1	1	1	0	3	-2.85653	-3.592	2.43517	-3.43052	-3.09657	3.57312	NA	NA	0.004283	0.00032815	0.0148849	0.000602419	0.00195772	0.000352759	NA	NA	0.167354	0.00674945	0.430284	0.0201834	0.154131	0.0143056	NA	NA
SHE	4.6998e-06	0.000278522	4.57776	Small_Intestine_Terminal_Ileum	3.50009e-06	0.000481005	4.63905	Brain_Nucleus_accumbens_basal_ganglia	1.33049e-05	0.00129996	-4.35503	NA	NA	NA	1	1	1	0	3	-2.85653	-3.592	2.43517	-3.43052	-3.09657	3.57312	NA	NA	0.004283	0.00032815	0.0148849	0.000602419	0.00195772	0.000352759	NA	NA	0.167354	0.00674945	0.430284	0.0201834	0.157109	0.014223	NA	NA
SHE	4.6998e-06	0.000278522	4.57776	Small_Intestine_Terminal_Ileum	3.50009e-06	0.000481005	4.63905	Brain_Spinal_cord_cervical_c-1	1.33049e-05	0.00131243	-4.35503	NA	NA	NA	1	1	1	0	3	-2.85653	-3.592	2.43517	-3.43052	-3.09657	3.57312	NA	NA	0.004283	0.00032815	0.0148849	0.000602419	0.00195772	0.000352759	NA	NA	0.167354	0.00674945	0.430284	0.0201834	0.157868	0.0146251	NA	NA
SHE	4.6998e-06	0.000278522	4.57776	Small_Intestine_Terminal_Ileum	3.50009e-06	0.000481005	4.63905	Breast_Mammary_Tissue	1.33049e-05	0.00116917	-4.35503	NA	NA	NA	1	1	1	0	3	-2.85653	-3.592	2.43517	-3.43052	-3.09657	3.57312	NA	NA	0.004283	0.00032815	0.0148849	0.000602419	0.00195772	0.000352759	NA	NA	0.167354	0.00674945	0.430284	0.0201834	0.149364	0.0122503	NA	NA
SHE	4.6998e-06	0.000278522	4.57776	Small_Intestine_Terminal_Ileum	3.50009e-06	0.000481005	4.63905	Colon_Transverse	2.94445e-06	0.000349846	4.67466	NA	NA	NA	1	1	1	0	3	-2.85653	-3.592	2.43517	-3.43052	3.20511	-3.87641	NA	NA	0.004283	0.00032815	0.0148849	0.000602419	0.00135011	0.000106009	NA	NA	0.167354	0.00674945	0.430284	0.0201834	0.115729	0.00523149	NA	NA
SHE	4.6998e-06	0.000278522	4.57776	Small_Intestine_Terminal_Ileum	3.50009e-06	0.000481005	4.63905	Esophagus_Muscularis	1.33049e-05	0.00119974	-4.35503	NA	NA	NA	1	1	1	0	3	-2.85653	-3.592	2.43517	-3.43052	-3.09657	3.57312	NA	NA	0.004283	0.00032815	0.0148849	0.000602419	0.00195772	0.000352759	NA	NA	0.167354	0.00674945	0.430284	0.0201834	0.14545	0.012178	NA	NA
SHE	4.6998e-06	0.000278522	4.57776	Small_Intestine_Terminal_Ileum	3.50009e-06	0.000481005	4.63905	Heart_Left_Ventricle	1.33049e-05	0.00127288	-4.35503	NA	NA	NA	1	1	1	0	3	-2.85653	-3.592	2.43517	-3.43052	-3.09657	3.57312	NA	NA	0.004283	0.00032815	0.0148849	0.000602419	0.00195772	0.000352759	NA	NA	0.167354	0.00674945	0.430284	0.0201834	0.147079	0.0139732	NA	NA
SHE	4.6998e-06	0.000278522	4.57776	Small_Intestine_Terminal_Ileum	3.50009e-06	0.000481005	4.63905	Lung	1.33049e-05	0.00108865	-4.35503	NA	NA	NA	1	1	1	0	3	-2.85653	-3.592	2.43517	-3.43052	-3.09657	3.57312	NA	NA	0.004283	0.00032815	0.0148849	0.000602419	0.00195772	0.000352759	NA	NA	0.167354	0.00674945	0.430284	0.0201834	0.137225	0.0118743	NA	NA
SHE	4.6998e-06	0.000278522	4.57776	Small_Intestine_Terminal_Ileum	3.50009e-06	0.000481005	4.63905	Muscle_Skeletal	1.33049e-05	0.00115436	-4.35503	NA	NA	NA	1	1	1	0	3	-2.85653	-3.592	2.43517	-3.43052	-3.09657	3.57312	NA	NA	0.004283	0.00032815	0.0148849	0.000602419	0.00195772	0.000352759	NA	NA	0.167354	0.00674945	0.430284	0.0201834	0.138996	0.0127952	NA	NA
SHE	4.6998e-06	0.000278522	4.57776	Small_Intestine_Terminal_Ileum	3.50009e-06	0.000481005	4.63905	Ovary	1.33049e-05	0.0011613	-4.35503	NA	NA	NA	1	1	1	0	3	-2.85653	-3.592	2.43517	-3.43052	-3.09657	3.57312	NA	NA	0.004283	0.00032815	0.0148849	0.000602419	0.00195772	0.000352759	NA	NA	0.167354	0.00674945	0.430284	0.0201834	0.14629	0.0120244	NA	NA
SHE	4.6998e-06	0.000278522	4.57776	Small_Intestine_Terminal_Ileum	3.50009e-06	0.000481005	4.63905	Skin_Sun_Exposed_Lower_leg	2.9459e-06	0.000350744	4.67456	NA	NA	NA	1	1	1	0	3	-2.85653	-3.592	2.43517	-3.43052	3.20543	-3.8762	NA	NA	0.004283	0.00032815	0.0148849	0.000602419	0.0013486	0.000106101	NA	NA	0.167354	0.00674945	0.430284	0.0201834	0.109291	0.00496514	NA	NA
SHE	4.6998e-06	0.000278522	4.57776	Small_Intestine_Terminal_Ileum	3.50009e-06	0.000481005	4.63905	Small_Intestine_Terminal_Ileum	1.33049e-05	0.00115047	-4.35503	NA	NA	NA	1	1	1	0	3	-2.85653	-3.592	2.43517	-3.43052	-3.09657	3.57312	NA	NA	0.004283	0.00032815	0.0148849	0.000602419	0.00195772	0.000352759	NA	NA	0.167354	0.00674945	0.430284	0.0201834	0.144409	0.0123655	NA	NA
SHE	4.6998e-06	0.000278522	4.57776	Small_Intestine_Terminal_Ileum	3.50009e-06	0.000481005	4.63905	Spleen	1.33049e-05	0.00114578	-4.35503	NA	NA	NA	1	1	1	0	3	-2.85653	-3.592	2.43517	-3.43052	-3.09657	3.57312	NA	NA	0.004283	0.00032815	0.0148849	0.000602419	0.00195772	0.000352759	NA	NA	0.167354	0.00674945	0.430284	0.0201834	0.140286	0.0117201	NA	NA
SHE	4.6998e-06	0.000278522	4.57776	Small_Intestine_Terminal_Ileum	3.50009e-06	0.000481005	4.63905	Thyroid	1.33049e-05	0.00114489	-4.35503	NA	NA	NA	1	1	1	0	3	-2.85653	-3.592	2.43517	-3.43052	-3.09657	3.57312	NA	NA	0.004283	0.00032815	0.0148849	0.000602419	0.00195772	0.000352759	NA	NA	0.167354	0.00674945	0.430284	0.0201834	0.142648	0.011898	NA	NA
SHE	4.6998e-06	0.000278522	4.57776	Small_Intestine_Terminal_Ileum	3.50009e-06	0.000481005	4.63905	Vagina	1.33049e-05	0.00123265	-4.35503	NA	NA	NA	1	1	1	0	3	-2.85653	-3.592	2.43517	-3.43052	-3.09657	3.57312	NA	NA	0.004283	0.00032815	0.0148849	0.000602419	0.00195772	0.000352759	NA	NA	0.167354	0.00674945	0.430284	0.0201834	0.147136	0.0129279	NA	NA
SHE	4.6998e-06	0.000278522	4.57776	Small_Intestine_Terminal_Ileum	3.50009e-06	0.000481005	4.63905	smultixcan	1.33049e-05	0.00109925	-4.35503	NA	NA	NA	1	1	1	0	3	-2.85653	-3.592	2.43517	-3.43052	-3.09657	3.57312	NA	NA	0.004283	0.00032815	0.0148849	0.000602419	0.00195772	0.000352759	NA	NA	0.167354	0.00674945	0.430284	0.0201834	0.148652	0.0117112	NA	NA
SHE	4.6998e-06	0.000278522	4.57776	Spleen	9.7544e-06	0.000978692	4.42255	Adipose_Subcutaneous	1.33049e-05	0.00119919	-4.35503	NA	NA	NA	1	1	1	0	3	-2.85653	-3.592	2.93874	-3.68991	-3.09657	3.57312	NA	NA	0.004283	0.00032815	0.00329551	0.000224334	0.00195772	0.000352759	NA	NA	0.167354	0.00674945	0.230121	0.0099614	0.140935	0.0124678	NA	NA
SHE	4.6998e-06	0.000278522	4.57776	Spleen	9.7544e-06	0.000978692	4.42255	Adipose_Visceral_Omentum	1.33049e-05	0.00120528	-4.35503	NA	NA	NA	1	1	1	0	3	-2.85653	-3.592	2.93874	-3.68991	-3.09657	3.57312	NA	NA	0.004283	0.00032815	0.00329551	0.000224334	0.00195772	0.000352759	NA	NA	0.167354	0.00674945	0.230121	0.0099614	0.148906	0.0124501	NA	NA
SHE	4.6998e-06	0.000278522	4.57776	Spleen	9.7544e-06	0.000978692	4.42255	Artery_Tibial	2.9459e-06	0.000312987	4.67456	NA	NA	NA	1	1	1	0	3	-2.85653	-3.592	2.93874	-3.68991	3.20543	-3.8762	NA	NA	0.004283	0.00032815	0.00329551	0.000224334	0.0013486	0.000106101	NA	NA	0.167354	0.00674945	0.230121	0.0099614	0.127601	0.00483164	NA	NA
SHE	4.6998e-06	0.000278522	4.57776	Spleen	9.7544e-06	0.000978692	4.42255	Brain_Amygdala	1.33049e-05	0.00147814	-4.35503	NA	NA	NA	1	1	1	0	3	-2.85653	-3.592	2.93874	-3.68991	-3.09657	3.57312	NA	NA	0.004283	0.00032815	0.00329551	0.000224334	0.00195772	0.000352759	NA	NA	0.167354	0.00674945	0.230121	0.0099614	0.149632	0.0159514	NA	NA
SHE	4.6998e-06	0.000278522	4.57776	Spleen	9.7544e-06	0.000978692	4.42255	Brain_Anterior_cingulate_cortex_BA24	1.33049e-05	0.00124223	-4.35503	NA	NA	NA	1	1	1	0	3	-2.85653	-3.592	2.93874	-3.68991	-3.09657	3.57312	NA	NA	0.004283	0.00032815	0.00329551	0.000224334	0.00195772	0.000352759	NA	NA	0.167354	0.00674945	0.230121	0.0099614	0.161437	0.0145889	NA	NA
SHE	4.6998e-06	0.000278522	4.57776	Spleen	9.7544e-06	0.000978692	4.42255	Brain_Caudate_basal_ganglia	1.33049e-05	0.00131579	-4.35503	NA	NA	NA	1	1	1	0	3	-2.85653	-3.592	2.93874	-3.68991	-3.09657	3.57312	NA	NA	0.004283	0.00032815	0.00329551	0.000224334	0.00195772	0.000352759	NA	NA	0.167354	0.00674945	0.230121	0.0099614	0.154131	0.0143056	NA	NA
SHE	4.6998e-06	0.000278522	4.57776	Spleen	9.7544e-06	0.000978692	4.42255	Brain_Nucleus_accumbens_basal_ganglia	1.33049e-05	0.00129996	-4.35503	NA	NA	NA	1	1	1	0	3	-2.85653	-3.592	2.93874	-3.68991	-3.09657	3.57312	NA	NA	0.004283	0.00032815	0.00329551	0.000224334	0.00195772	0.000352759	NA	NA	0.167354	0.00674945	0.230121	0.0099614	0.157109	0.014223	NA	NA
SHE	4.6998e-06	0.000278522	4.57776	Spleen	9.7544e-06	0.000978692	4.42255	Brain_Spinal_cord_cervical_c-1	1.33049e-05	0.00131243	-4.35503	NA	NA	NA	1	1	1	0	3	-2.85653	-3.592	2.93874	-3.68991	-3.09657	3.57312	NA	NA	0.004283	0.00032815	0.00329551	0.000224334	0.00195772	0.000352759	NA	NA	0.167354	0.00674945	0.230121	0.0099614	0.157868	0.0146251	NA	NA
SHE	4.6998e-06	0.000278522	4.57776	Spleen	9.7544e-06	0.000978692	4.42255	Breast_Mammary_Tissue	1.33049e-05	0.00116917	-4.35503	NA	NA	NA	1	1	1	0	3	-2.85653	-3.592	2.93874	-3.68991	-3.09657	3.57312	NA	NA	0.004283	0.00032815	0.00329551	0.000224334	0.00195772	0.000352759	NA	NA	0.167354	0.00674945	0.230121	0.0099614	0.149364	0.0122503	NA	NA
SHE	4.6998e-06	0.000278522	4.57776	Spleen	9.7544e-06	0.000978692	4.42255	Colon_Transverse	2.94445e-06	0.000349846	4.67466	NA	NA	NA	1	1	1	0	3	-2.85653	-3.592	2.93874	-3.68991	3.20511	-3.87641	NA	NA	0.004283	0.00032815	0.00329551	0.000224334	0.00135011	0.000106009	NA	NA	0.167354	0.00674945	0.230121	0.0099614	0.115729	0.00523149	NA	NA
SHE	4.6998e-06	0.000278522	4.57776	Spleen	9.7544e-06	0.000978692	4.42255	Esophagus_Muscularis	1.33049e-05	0.00119974	-4.35503	NA	NA	NA	1	1	1	0	3	-2.85653	-3.592	2.93874	-3.68991	-3.09657	3.57312	NA	NA	0.004283	0.00032815	0.00329551	0.000224334	0.00195772	0.000352759	NA	NA	0.167354	0.00674945	0.230121	0.0099614	0.14545	0.012178	NA	NA
SHE	4.6998e-06	0.000278522	4.57776	Spleen	9.7544e-06	0.000978692	4.42255	Heart_Left_Ventricle	1.33049e-05	0.00127288	-4.35503	NA	NA	NA	1	1	1	0	3	-2.85653	-3.592	2.93874	-3.68991	-3.09657	3.57312	NA	NA	0.004283	0.00032815	0.00329551	0.000224334	0.00195772	0.000352759	NA	NA	0.167354	0.00674945	0.230121	0.0099614	0.147079	0.0139732	NA	NA
SHE	4.6998e-06	0.000278522	4.57776	Spleen	9.7544e-06	0.000978692	4.42255	Lung	1.33049e-05	0.00108865	-4.35503	NA	NA	NA	1	1	1	0	3	-2.85653	-3.592	2.93874	-3.68991	-3.09657	3.57312	NA	NA	0.004283	0.00032815	0.00329551	0.000224334	0.00195772	0.000352759	NA	NA	0.167354	0.00674945	0.230121	0.0099614	0.137225	0.0118743	NA	NA
SHE	4.6998e-06	0.000278522	4.57776	Spleen	9.7544e-06	0.000978692	4.42255	Muscle_Skeletal	1.33049e-05	0.00115436	-4.35503	NA	NA	NA	1	1	1	0	3	-2.85653	-3.592	2.93874	-3.68991	-3.09657	3.57312	NA	NA	0.004283	0.00032815	0.00329551	0.000224334	0.00195772	0.000352759	NA	NA	0.167354	0.00674945	0.230121	0.0099614	0.138996	0.0127952	NA	NA
SHE	4.6998e-06	0.000278522	4.57776	Spleen	9.7544e-06	0.000978692	4.42255	Ovary	1.33049e-05	0.0011613	-4.35503	NA	NA	NA	1	1	1	0	3	-2.85653	-3.592	2.93874	-3.68991	-3.09657	3.57312	NA	NA	0.004283	0.00032815	0.00329551	0.000224334	0.00195772	0.000352759	NA	NA	0.167354	0.00674945	0.230121	0.0099614	0.14629	0.0120244	NA	NA
SHE	4.6998e-06	0.000278522	4.57776	Spleen	9.7544e-06	0.000978692	4.42255	Skin_Sun_Exposed_Lower_leg	2.9459e-06	0.000350744	4.67456	NA	NA	NA	1	1	1	0	3	-2.85653	-3.592	2.93874	-3.68991	3.20543	-3.8762	NA	NA	0.004283	0.00032815	0.00329551	0.000224334	0.0013486	0.000106101	NA	NA	0.167354	0.00674945	0.230121	0.0099614	0.109291	0.00496514	NA	NA
SHE	4.6998e-06	0.000278522	4.57776	Spleen	9.7544e-06	0.000978692	4.42255	Small_Intestine_Terminal_Ileum	1.33049e-05	0.00115047	-4.35503	NA	NA	NA	1	1	1	0	3	-2.85653	-3.592	2.93874	-3.68991	-3.09657	3.57312	NA	NA	0.004283	0.00032815	0.00329551	0.000224334	0.00195772	0.000352759	NA	NA	0.167354	0.00674945	0.230121	0.0099614	0.144409	0.0123655	NA	NA
SHE	4.6998e-06	0.000278522	4.57776	Spleen	9.7544e-06	0.000978692	4.42255	Spleen	1.33049e-05	0.00114578	-4.35503	NA	NA	NA	1	1	1	0	3	-2.85653	-3.592	2.93874	-3.68991	-3.09657	3.57312	NA	NA	0.004283	0.00032815	0.00329551	0.000224334	0.00195772	0.000352759	NA	NA	0.167354	0.00674945	0.230121	0.0099614	0.140286	0.0117201	NA	NA
SHE	4.6998e-06	0.000278522	4.57776	Spleen	9.7544e-06	0.000978692	4.42255	Thyroid	1.33049e-05	0.00114489	-4.35503	NA	NA	NA	1	1	1	0	3	-2.85653	-3.592	2.93874	-3.68991	-3.09657	3.57312	NA	NA	0.004283	0.00032815	0.00329551	0.000224334	0.00195772	0.000352759	NA	NA	0.167354	0.00674945	0.230121	0.0099614	0.142648	0.011898	NA	NA
SHE	4.6998e-06	0.000278522	4.57776	Spleen	9.7544e-06	0.000978692	4.42255	Vagina	1.33049e-05	0.00123265	-4.35503	NA	NA	NA	1	1	1	0	3	-2.85653	-3.592	2.93874	-3.68991	-3.09657	3.57312	NA	NA	0.004283	0.00032815	0.00329551	0.000224334	0.00195772	0.000352759	NA	NA	0.167354	0.00674945	0.230121	0.0099614	0.147136	0.0129279	NA	NA
SHE	4.6998e-06	0.000278522	4.57776	Spleen	9.7544e-06	0.000978692	4.42255	smultixcan	1.33049e-05	0.00109925	-4.35503	NA	NA	NA	1	1	1	0	3	-2.85653	-3.592	2.93874	-3.68991	-3.09657	3.57312	NA	NA	0.004283	0.00032815	0.00329551	0.000224334	0.00195772	0.000352759	NA	NA	0.167354	0.00674945	0.230121	0.0099614	0.148652	0.0117112	NA	NA
SHE	4.6998e-06	0.000278522	4.57776	Stomach	3.50009e-06	0.000414047	4.63905	Adipose_Subcutaneous	1.33049e-05	0.00119919	-4.35503	NA	NA	NA	1	1	1	0	3	-2.85653	-3.592	2.5278	-3.55205	-3.09657	3.57312	NA	NA	0.004283	0.00032815	0.0114779	0.00038224	0.00195772	0.000352759	NA	NA	0.167354	0.00674945	0.352619	0.0142008	0.140935	0.0124678	NA	NA
SHE	4.6998e-06	0.000278522	4.57776	Stomach	3.50009e-06	0.000414047	4.63905	Adipose_Visceral_Omentum	1.33049e-05	0.00120528	-4.35503	NA	NA	NA	1	1	1	0	3	-2.85653	-3.592	2.5278	-3.55205	-3.09657	3.57312	NA	NA	0.004283	0.00032815	0.0114779	0.00038224	0.00195772	0.000352759	NA	NA	0.167354	0.00674945	0.352619	0.0142008	0.148906	0.0124501	NA	NA
SHE	4.6998e-06	0.000278522	4.57776	Stomach	3.50009e-06	0.000414047	4.63905	Artery_Tibial	2.9459e-06	0.000312987	4.67456	NA	NA	NA	1	1	1	0	3	-2.85653	-3.592	2.5278	-3.55205	3.20543	-3.8762	NA	NA	0.004283	0.00032815	0.0114779	0.00038224	0.0013486	0.000106101	NA	NA	0.167354	0.00674945	0.352619	0.0142008	0.127601	0.00483164	NA	NA
SHE	4.6998e-06	0.000278522	4.57776	Stomach	3.50009e-06	0.000414047	4.63905	Brain_Amygdala	1.33049e-05	0.00147814	-4.35503	NA	NA	NA	1	1	1	0	3	-2.85653	-3.592	2.5278	-3.55205	-3.09657	3.57312	NA	NA	0.004283	0.00032815	0.0114779	0.00038224	0.00195772	0.000352759	NA	NA	0.167354	0.00674945	0.352619	0.0142008	0.149632	0.0159514	NA	NA
SHE	4.6998e-06	0.000278522	4.57776	Stomach	3.50009e-06	0.000414047	4.63905	Brain_Anterior_cingulate_cortex_BA24	1.33049e-05	0.00124223	-4.35503	NA	NA	NA	1	1	1	0	3	-2.85653	-3.592	2.5278	-3.55205	-3.09657	3.57312	NA	NA	0.004283	0.00032815	0.0114779	0.00038224	0.00195772	0.000352759	NA	NA	0.167354	0.00674945	0.352619	0.0142008	0.161437	0.0145889	NA	NA
SHE	4.6998e-06	0.000278522	4.57776	Stomach	3.50009e-06	0.000414047	4.63905	Brain_Caudate_basal_ganglia	1.33049e-05	0.00131579	-4.35503	NA	NA	NA	1	1	1	0	3	-2.85653	-3.592	2.5278	-3.55205	-3.09657	3.57312	NA	NA	0.004283	0.00032815	0.0114779	0.00038224	0.00195772	0.000352759	NA	NA	0.167354	0.00674945	0.352619	0.0142008	0.154131	0.0143056	NA	NA
SHE	4.6998e-06	0.000278522	4.57776	Stomach	3.50009e-06	0.000414047	4.63905	Brain_Nucleus_accumbens_basal_ganglia	1.33049e-05	0.00129996	-4.35503	NA	NA	NA	1	1	1	0	3	-2.85653	-3.592	2.5278	-3.55205	-3.09657	3.57312	NA	NA	0.004283	0.00032815	0.0114779	0.00038224	0.00195772	0.000352759	NA	NA	0.167354	0.00674945	0.352619	0.0142008	0.157109	0.014223	NA	NA
SHE	4.6998e-06	0.000278522	4.57776	Stomach	3.50009e-06	0.000414047	4.63905	Brain_Spinal_cord_cervical_c-1	1.33049e-05	0.00131243	-4.35503	NA	NA	NA	1	1	1	0	3	-2.85653	-3.592	2.5278	-3.55205	-3.09657	3.57312	NA	NA	0.004283	0.00032815	0.0114779	0.00038224	0.00195772	0.000352759	NA	NA	0.167354	0.00674945	0.352619	0.0142008	0.157868	0.0146251	NA	NA
SHE	4.6998e-06	0.000278522	4.57776	Stomach	3.50009e-06	0.000414047	4.63905	Breast_Mammary_Tissue	1.33049e-05	0.00116917	-4.35503	NA	NA	NA	1	1	1	0	3	-2.85653	-3.592	2.5278	-3.55205	-3.09657	3.57312	NA	NA	0.004283	0.00032815	0.0114779	0.00038224	0.00195772	0.000352759	NA	NA	0.167354	0.00674945	0.352619	0.0142008	0.149364	0.0122503	NA	NA
SHE	4.6998e-06	0.000278522	4.57776	Stomach	3.50009e-06	0.000414047	4.63905	Colon_Transverse	2.94445e-06	0.000349846	4.67466	NA	NA	NA	1	1	1	0	3	-2.85653	-3.592	2.5278	-3.55205	3.20511	-3.87641	NA	NA	0.004283	0.00032815	0.0114779	0.00038224	0.00135011	0.000106009	NA	NA	0.167354	0.00674945	0.352619	0.0142008	0.115729	0.00523149	NA	NA
SHE	4.6998e-06	0.000278522	4.57776	Stomach	3.50009e-06	0.000414047	4.63905	Esophagus_Muscularis	1.33049e-05	0.00119974	-4.35503	NA	NA	NA	1	1	1	0	3	-2.85653	-3.592	2.5278	-3.55205	-3.09657	3.57312	NA	NA	0.004283	0.00032815	0.0114779	0.00038224	0.00195772	0.000352759	NA	NA	0.167354	0.00674945	0.352619	0.0142008	0.14545	0.012178	NA	NA
SHE	4.6998e-06	0.000278522	4.57776	Stomach	3.50009e-06	0.000414047	4.63905	Heart_Left_Ventricle	1.33049e-05	0.00127288	-4.35503	NA	NA	NA	1	1	1	0	3	-2.85653	-3.592	2.5278	-3.55205	-3.09657	3.57312	NA	NA	0.004283	0.00032815	0.0114779	0.00038224	0.00195772	0.000352759	NA	NA	0.167354	0.00674945	0.352619	0.0142008	0.147079	0.0139732	NA	NA
SHE	4.6998e-06	0.000278522	4.57776	Stomach	3.50009e-06	0.000414047	4.63905	Lung	1.33049e-05	0.00108865	-4.35503	NA	NA	NA	1	1	1	0	3	-2.85653	-3.592	2.5278	-3.55205	-3.09657	3.57312	NA	NA	0.004283	0.00032815	0.0114779	0.00038224	0.00195772	0.000352759	NA	NA	0.167354	0.00674945	0.352619	0.0142008	0.137225	0.0118743	NA	NA
SHE	4.6998e-06	0.000278522	4.57776	Stomach	3.50009e-06	0.000414047	4.63905	Muscle_Skeletal	1.33049e-05	0.00115436	-4.35503	NA	NA	NA	1	1	1	0	3	-2.85653	-3.592	2.5278	-3.55205	-3.09657	3.57312	NA	NA	0.004283	0.00032815	0.0114779	0.00038224	0.00195772	0.000352759	NA	NA	0.167354	0.00674945	0.352619	0.0142008	0.138996	0.0127952	NA	NA
SHE	4.6998e-06	0.000278522	4.57776	Stomach	3.50009e-06	0.000414047	4.63905	Ovary	1.33049e-05	0.0011613	-4.35503	NA	NA	NA	1	1	1	0	3	-2.85653	-3.592	2.5278	-3.55205	-3.09657	3.57312	NA	NA	0.004283	0.00032815	0.0114779	0.00038224	0.00195772	0.000352759	NA	NA	0.167354	0.00674945	0.352619	0.0142008	0.14629	0.0120244	NA	NA
SHE	4.6998e-06	0.000278522	4.57776	Stomach	3.50009e-06	0.000414047	4.63905	Skin_Sun_Exposed_Lower_leg	2.9459e-06	0.000350744	4.67456	NA	NA	NA	1	1	1	0	3	-2.85653	-3.592	2.5278	-3.55205	3.20543	-3.8762	NA	NA	0.004283	0.00032815	0.0114779	0.00038224	0.0013486	0.000106101	NA	NA	0.167354	0.00674945	0.352619	0.0142008	0.109291	0.00496514	NA	NA
SHE	4.6998e-06	0.000278522	4.57776	Stomach	3.50009e-06	0.000414047	4.63905	Small_Intestine_Terminal_Ileum	1.33049e-05	0.00115047	-4.35503	NA	NA	NA	1	1	1	0	3	-2.85653	-3.592	2.5278	-3.55205	-3.09657	3.57312	NA	NA	0.004283	0.00032815	0.0114779	0.00038224	0.00195772	0.000352759	NA	NA	0.167354	0.00674945	0.352619	0.0142008	0.144409	0.0123655	NA	NA
SHE	4.6998e-06	0.000278522	4.57776	Stomach	3.50009e-06	0.000414047	4.63905	Spleen	1.33049e-05	0.00114578	-4.35503	NA	NA	NA	1	1	1	0	3	-2.85653	-3.592	2.5278	-3.55205	-3.09657	3.57312	NA	NA	0.004283	0.00032815	0.0114779	0.00038224	0.00195772	0.000352759	NA	NA	0.167354	0.00674945	0.352619	0.0142008	0.140286	0.0117201	NA	NA
SHE	4.6998e-06	0.000278522	4.57776	Stomach	3.50009e-06	0.000414047	4.63905	Thyroid	1.33049e-05	0.00114489	-4.35503	NA	NA	NA	1	1	1	0	3	-2.85653	-3.592	2.5278	-3.55205	-3.09657	3.57312	NA	NA	0.004283	0.00032815	0.0114779	0.00038224	0.00195772	0.000352759	NA	NA	0.167354	0.00674945	0.352619	0.0142008	0.142648	0.011898	NA	NA
SHE	4.6998e-06	0.000278522	4.57776	Stomach	3.50009e-06	0.000414047	4.63905	Vagina	1.33049e-05	0.00123265	-4.35503	NA	NA	NA	1	1	1	0	3	-2.85653	-3.592	2.5278	-3.55205	-3.09657	3.57312	NA	NA	0.004283	0.00032815	0.0114779	0.00038224	0.00195772	0.000352759	NA	NA	0.167354	0.00674945	0.352619	0.0142008	0.147136	0.0129279	NA	NA
SHE	4.6998e-06	0.000278522	4.57776	Stomach	3.50009e-06	0.000414047	4.63905	smultixcan	1.33049e-05	0.00109925	-4.35503	NA	NA	NA	1	1	1	0	3	-2.85653	-3.592	2.5278	-3.55205	-3.09657	3.57312	NA	NA	0.004283	0.00032815	0.0114779	0.00038224	0.00195772	0.000352759	NA	NA	0.167354	0.00674945	0.352619	0.0142008	0.148652	0.0117112	NA	NA
SHE	4.6998e-06	0.000278522	4.57776	Testis	4.61044e-05	0.00361516	4.07455	Adipose_Subcutaneous	1.33049e-05	0.00119919	-4.35503	NA	NA	NA	1	1	1	0	3	-2.85653	-3.592	2.66426	-3.41033	-3.09657	3.57312	NA	NA	0.004283	0.00032815	0.00771586	0.000648845	0.00195772	0.000352759	NA	NA	0.167354	0.00674945	0.329839	0.0232365	0.140935	0.0124678	NA	NA
SHE	4.6998e-06	0.000278522	4.57776	Testis	4.61044e-05	0.00361516	4.07455	Adipose_Visceral_Omentum	1.33049e-05	0.00120528	-4.35503	NA	NA	NA	1	1	1	0	3	-2.85653	-3.592	2.66426	-3.41033	-3.09657	3.57312	NA	NA	0.004283	0.00032815	0.00771586	0.000648845	0.00195772	0.000352759	NA	NA	0.167354	0.00674945	0.329839	0.0232365	0.148906	0.0124501	NA	NA
SHE	4.6998e-06	0.000278522	4.57776	Testis	4.61044e-05	0.00361516	4.07455	Artery_Tibial	2.9459e-06	0.000312987	4.67456	NA	NA	NA	1	1	1	0	3	-2.85653	-3.592	2.66426	-3.41033	3.20543	-3.8762	NA	NA	0.004283	0.00032815	0.00771586	0.000648845	0.0013486	0.000106101	NA	NA	0.167354	0.00674945	0.329839	0.0232365	0.127601	0.00483164	NA	NA
SHE	4.6998e-06	0.000278522	4.57776	Testis	4.61044e-05	0.00361516	4.07455	Brain_Amygdala	1.33049e-05	0.00147814	-4.35503	NA	NA	NA	1	1	1	0	3	-2.85653	-3.592	2.66426	-3.41033	-3.09657	3.57312	NA	NA	0.004283	0.00032815	0.00771586	0.000648845	0.00195772	0.000352759	NA	NA	0.167354	0.00674945	0.329839	0.0232365	0.149632	0.0159514	NA	NA
SHE	4.6998e-06	0.000278522	4.57776	Testis	4.61044e-05	0.00361516	4.07455	Brain_Anterior_cingulate_cortex_BA24	1.33049e-05	0.00124223	-4.35503	NA	NA	NA	1	1	1	0	3	-2.85653	-3.592	2.66426	-3.41033	-3.09657	3.57312	NA	NA	0.004283	0.00032815	0.00771586	0.000648845	0.00195772	0.000352759	NA	NA	0.167354	0.00674945	0.329839	0.0232365	0.161437	0.0145889	NA	NA
SHE	4.6998e-06	0.000278522	4.57776	Testis	4.61044e-05	0.00361516	4.07455	Brain_Caudate_basal_ganglia	1.33049e-05	0.00131579	-4.35503	NA	NA	NA	1	1	1	0	3	-2.85653	-3.592	2.66426	-3.41033	-3.09657	3.57312	NA	NA	0.004283	0.00032815	0.00771586	0.000648845	0.00195772	0.000352759	NA	NA	0.167354	0.00674945	0.329839	0.0232365	0.154131	0.0143056	NA	NA
SHE	4.6998e-06	0.000278522	4.57776	Testis	4.61044e-05	0.00361516	4.07455	Brain_Nucleus_accumbens_basal_ganglia	1.33049e-05	0.00129996	-4.35503	NA	NA	NA	1	1	1	0	3	-2.85653	-3.592	2.66426	-3.41033	-3.09657	3.57312	NA	NA	0.004283	0.00032815	0.00771586	0.000648845	0.00195772	0.000352759	NA	NA	0.167354	0.00674945	0.329839	0.0232365	0.157109	0.014223	NA	NA
SHE	4.6998e-06	0.000278522	4.57776	Testis	4.61044e-05	0.00361516	4.07455	Brain_Spinal_cord_cervical_c-1	1.33049e-05	0.00131243	-4.35503	NA	NA	NA	1	1	1	0	3	-2.85653	-3.592	2.66426	-3.41033	-3.09657	3.57312	NA	NA	0.004283	0.00032815	0.00771586	0.000648845	0.00195772	0.000352759	NA	NA	0.167354	0.00674945	0.329839	0.0232365	0.157868	0.0146251	NA	NA
SHE	4.6998e-06	0.000278522	4.57776	Testis	4.61044e-05	0.00361516	4.07455	Breast_Mammary_Tissue	1.33049e-05	0.00116917	-4.35503	NA	NA	NA	1	1	1	0	3	-2.85653	-3.592	2.66426	-3.41033	-3.09657	3.57312	NA	NA	0.004283	0.00032815	0.00771586	0.000648845	0.00195772	0.000352759	NA	NA	0.167354	0.00674945	0.329839	0.0232365	0.149364	0.0122503	NA	NA
SHE	4.6998e-06	0.000278522	4.57776	Testis	4.61044e-05	0.00361516	4.07455	Colon_Transverse	2.94445e-06	0.000349846	4.67466	NA	NA	NA	1	1	1	0	3	-2.85653	-3.592	2.66426	-3.41033	3.20511	-3.87641	NA	NA	0.004283	0.00032815	0.00771586	0.000648845	0.00135011	0.000106009	NA	NA	0.167354	0.00674945	0.329839	0.0232365	0.115729	0.00523149	NA	NA
SHE	4.6998e-06	0.000278522	4.57776	Testis	4.61044e-05	0.00361516	4.07455	Esophagus_Muscularis	1.33049e-05	0.00119974	-4.35503	NA	NA	NA	1	1	1	0	3	-2.85653	-3.592	2.66426	-3.41033	-3.09657	3.57312	NA	NA	0.004283	0.00032815	0.00771586	0.000648845	0.00195772	0.000352759	NA	NA	0.167354	0.00674945	0.329839	0.0232365	0.14545	0.012178	NA	NA
SHE	4.6998e-06	0.000278522	4.57776	Testis	4.61044e-05	0.00361516	4.07455	Heart_Left_Ventricle	1.33049e-05	0.00127288	-4.35503	NA	NA	NA	1	1	1	0	3	-2.85653	-3.592	2.66426	-3.41033	-3.09657	3.57312	NA	NA	0.004283	0.00032815	0.00771586	0.000648845	0.00195772	0.000352759	NA	NA	0.167354	0.00674945	0.329839	0.0232365	0.147079	0.0139732	NA	NA
SHE	4.6998e-06	0.000278522	4.57776	Testis	4.61044e-05	0.00361516	4.07455	Lung	1.33049e-05	0.00108865	-4.35503	NA	NA	NA	1	1	1	0	3	-2.85653	-3.592	2.66426	-3.41033	-3.09657	3.57312	NA	NA	0.004283	0.00032815	0.00771586	0.000648845	0.00195772	0.000352759	NA	NA	0.167354	0.00674945	0.329839	0.0232365	0.137225	0.0118743	NA	NA
SHE	4.6998e-06	0.000278522	4.57776	Testis	4.61044e-05	0.00361516	4.07455	Muscle_Skeletal	1.33049e-05	0.00115436	-4.35503	NA	NA	NA	1	1	1	0	3	-2.85653	-3.592	2.66426	-3.41033	-3.09657	3.57312	NA	NA	0.004283	0.00032815	0.00771586	0.000648845	0.00195772	0.000352759	NA	NA	0.167354	0.00674945	0.329839	0.0232365	0.138996	0.0127952	NA	NA
SHE	4.6998e-06	0.000278522	4.57776	Testis	4.61044e-05	0.00361516	4.07455	Ovary	1.33049e-05	0.0011613	-4.35503	NA	NA	NA	1	1	1	0	3	-2.85653	-3.592	2.66426	-3.41033	-3.09657	3.57312	NA	NA	0.004283	0.00032815	0.00771586	0.000648845	0.00195772	0.000352759	NA	NA	0.167354	0.00674945	0.329839	0.0232365	0.14629	0.0120244	NA	NA
SHE	4.6998e-06	0.000278522	4.57776	Testis	4.61044e-05	0.00361516	4.07455	Skin_Sun_Exposed_Lower_leg	2.9459e-06	0.000350744	4.67456	NA	NA	NA	1	1	1	0	3	-2.85653	-3.592	2.66426	-3.41033	3.20543	-3.8762	NA	NA	0.004283	0.00032815	0.00771586	0.000648845	0.0013486	0.000106101	NA	NA	0.167354	0.00674945	0.329839	0.0232365	0.109291	0.00496514	NA	NA
SHE	4.6998e-06	0.000278522	4.57776	Testis	4.61044e-05	0.00361516	4.07455	Small_Intestine_Terminal_Ileum	1.33049e-05	0.00115047	-4.35503	NA	NA	NA	1	1	1	0	3	-2.85653	-3.592	2.66426	-3.41033	-3.09657	3.57312	NA	NA	0.004283	0.00032815	0.00771586	0.000648845	0.00195772	0.000352759	NA	NA	0.167354	0.00674945	0.329839	0.0232365	0.144409	0.0123655	NA	NA
SHE	4.6998e-06	0.000278522	4.57776	Testis	4.61044e-05	0.00361516	4.07455	Spleen	1.33049e-05	0.00114578	-4.35503	NA	NA	NA	1	1	1	0	3	-2.85653	-3.592	2.66426	-3.41033	-3.09657	3.57312	NA	NA	0.004283	0.00032815	0.00771586	0.000648845	0.00195772	0.000352759	NA	NA	0.167354	0.00674945	0.329839	0.0232365	0.140286	0.0117201	NA	NA
SHE	4.6998e-06	0.000278522	4.57776	Testis	4.61044e-05	0.00361516	4.07455	Thyroid	1.33049e-05	0.00114489	-4.35503	NA	NA	NA	1	1	1	0	3	-2.85653	-3.592	2.66426	-3.41033	-3.09657	3.57312	NA	NA	0.004283	0.00032815	0.00771586	0.000648845	0.00195772	0.000352759	NA	NA	0.167354	0.00674945	0.329839	0.0232365	0.142648	0.011898	NA	NA
SHE	4.6998e-06	0.000278522	4.57776	Testis	4.61044e-05	0.00361516	4.07455	Vagina	1.33049e-05	0.00123265	-4.35503	NA	NA	NA	1	1	1	0	3	-2.85653	-3.592	2.66426	-3.41033	-3.09657	3.57312	NA	NA	0.004283	0.00032815	0.00771586	0.000648845	0.00195772	0.000352759	NA	NA	0.167354	0.00674945	0.329839	0.0232365	0.147136	0.0129279	NA	NA
SHE	4.6998e-06	0.000278522	4.57776	Testis	4.61044e-05	0.00361516	4.07455	smultixcan	1.33049e-05	0.00109925	-4.35503	NA	NA	NA	1	1	1	0	3	-2.85653	-3.592	2.66426	-3.41033	-3.09657	3.57312	NA	NA	0.004283	0.00032815	0.00771586	0.000648845	0.00195772	0.000352759	NA	NA	0.167354	0.00674945	0.329839	0.0232365	0.148652	0.0117112	NA	NA
SHE	4.6998e-06	0.000278522	4.57776	Thyroid	4.67991e-05	0.00345445	4.07106	Adipose_Subcutaneous	1.33049e-05	0.00119919	-4.35503	NA	NA	NA	1	1	1	0	3	-2.85653	-3.592	2.67427	-3.40363	-3.09657	3.57312	NA	NA	0.004283	0.00032815	0.00748913	0.000664956	0.00195772	0.000352759	NA	NA	0.167354	0.00674945	0.306263	0.020861	0.140935	0.0124678	NA	NA
SHE	4.6998e-06	0.000278522	4.57776	Thyroid	4.67991e-05	0.00345445	4.07106	Adipose_Visceral_Omentum	1.33049e-05	0.00120528	-4.35503	NA	NA	NA	1	1	1	0	3	-2.85653	-3.592	2.67427	-3.40363	-3.09657	3.57312	NA	NA	0.004283	0.00032815	0.00748913	0.000664956	0.00195772	0.000352759	NA	NA	0.167354	0.00674945	0.306263	0.020861	0.148906	0.0124501	NA	NA
SHE	4.6998e-06	0.000278522	4.57776	Thyroid	4.67991e-05	0.00345445	4.07106	Artery_Tibial	2.9459e-06	0.000312987	4.67456	NA	NA	NA	1	1	1	0	3	-2.85653	-3.592	2.67427	-3.40363	3.20543	-3.8762	NA	NA	0.004283	0.00032815	0.00748913	0.000664956	0.0013486	0.000106101	NA	NA	0.167354	0.00674945	0.306263	0.020861	0.127601	0.00483164	NA	NA
SHE	4.6998e-06	0.000278522	4.57776	Thyroid	4.67991e-05	0.00345445	4.07106	Brain_Amygdala	1.33049e-05	0.00147814	-4.35503	NA	NA	NA	1	1	1	0	3	-2.85653	-3.592	2.67427	-3.40363	-3.09657	3.57312	NA	NA	0.004283	0.00032815	0.00748913	0.000664956	0.00195772	0.000352759	NA	NA	0.167354	0.00674945	0.306263	0.020861	0.149632	0.0159514	NA	NA
SHE	4.6998e-06	0.000278522	4.57776	Thyroid	4.67991e-05	0.00345445	4.07106	Brain_Anterior_cingulate_cortex_BA24	1.33049e-05	0.00124223	-4.35503	NA	NA	NA	1	1	1	0	3	-2.85653	-3.592	2.67427	-3.40363	-3.09657	3.57312	NA	NA	0.004283	0.00032815	0.00748913	0.000664956	0.00195772	0.000352759	NA	NA	0.167354	0.00674945	0.306263	0.020861	0.161437	0.0145889	NA	NA
SHE	4.6998e-06	0.000278522	4.57776	Thyroid	4.67991e-05	0.00345445	4.07106	Brain_Caudate_basal_ganglia	1.33049e-05	0.00131579	-4.35503	NA	NA	NA	1	1	1	0	3	-2.85653	-3.592	2.67427	-3.40363	-3.09657	3.57312	NA	NA	0.004283	0.00032815	0.00748913	0.000664956	0.00195772	0.000352759	NA	NA	0.167354	0.00674945	0.306263	0.020861	0.154131	0.0143056	NA	NA
SHE	4.6998e-06	0.000278522	4.57776	Thyroid	4.67991e-05	0.00345445	4.07106	Brain_Nucleus_accumbens_basal_ganglia	1.33049e-05	0.00129996	-4.35503	NA	NA	NA	1	1	1	0	3	-2.85653	-3.592	2.67427	-3.40363	-3.09657	3.57312	NA	NA	0.004283	0.00032815	0.00748913	0.000664956	0.00195772	0.000352759	NA	NA	0.167354	0.00674945	0.306263	0.020861	0.157109	0.014223	NA	NA
SHE	4.6998e-06	0.000278522	4.57776	Thyroid	4.67991e-05	0.00345445	4.07106	Brain_Spinal_cord_cervical_c-1	1.33049e-05	0.00131243	-4.35503	NA	NA	NA	1	1	1	0	3	-2.85653	-3.592	2.67427	-3.40363	-3.09657	3.57312	NA	NA	0.004283	0.00032815	0.00748913	0.000664956	0.00195772	0.000352759	NA	NA	0.167354	0.00674945	0.306263	0.020861	0.157868	0.0146251	NA	NA
SHE	4.6998e-06	0.000278522	4.57776	Thyroid	4.67991e-05	0.00345445	4.07106	Breast_Mammary_Tissue	1.33049e-05	0.00116917	-4.35503	NA	NA	NA	1	1	1	0	3	-2.85653	-3.592	2.67427	-3.40363	-3.09657	3.57312	NA	NA	0.004283	0.00032815	0.00748913	0.000664956	0.00195772	0.000352759	NA	NA	0.167354	0.00674945	0.306263	0.020861	0.149364	0.0122503	NA	NA
SHE	4.6998e-06	0.000278522	4.57776	Thyroid	4.67991e-05	0.00345445	4.07106	Colon_Transverse	2.94445e-06	0.000349846	4.67466	NA	NA	NA	1	1	1	0	3	-2.85653	-3.592	2.67427	-3.40363	3.20511	-3.87641	NA	NA	0.004283	0.00032815	0.00748913	0.000664956	0.00135011	0.000106009	NA	NA	0.167354	0.00674945	0.306263	0.020861	0.115729	0.00523149	NA	NA
SHE	4.6998e-06	0.000278522	4.57776	Thyroid	4.67991e-05	0.00345445	4.07106	Esophagus_Muscularis	1.33049e-05	0.00119974	-4.35503	NA	NA	NA	1	1	1	0	3	-2.85653	-3.592	2.67427	-3.40363	-3.09657	3.57312	NA	NA	0.004283	0.00032815	0.00748913	0.000664956	0.00195772	0.000352759	NA	NA	0.167354	0.00674945	0.306263	0.020861	0.14545	0.012178	NA	NA
SHE	4.6998e-06	0.000278522	4.57776	Thyroid	4.67991e-05	0.00345445	4.07106	Heart_Left_Ventricle	1.33049e-05	0.00127288	-4.35503	NA	NA	NA	1	1	1	0	3	-2.85653	-3.592	2.67427	-3.40363	-3.09657	3.57312	NA	NA	0.004283	0.00032815	0.00748913	0.000664956	0.00195772	0.000352759	NA	NA	0.167354	0.00674945	0.306263	0.020861	0.147079	0.0139732	NA	NA
SHE	4.6998e-06	0.000278522	4.57776	Thyroid	4.67991e-05	0.00345445	4.07106	Lung	1.33049e-05	0.00108865	-4.35503	NA	NA	NA	1	1	1	0	3	-2.85653	-3.592	2.67427	-3.40363	-3.09657	3.57312	NA	NA	0.004283	0.00032815	0.00748913	0.000664956	0.00195772	0.000352759	NA	NA	0.167354	0.00674945	0.306263	0.020861	0.137225	0.0118743	NA	NA
SHE	4.6998e-06	0.000278522	4.57776	Thyroid	4.67991e-05	0.00345445	4.07106	Muscle_Skeletal	1.33049e-05	0.00115436	-4.35503	NA	NA	NA	1	1	1	0	3	-2.85653	-3.592	2.67427	-3.40363	-3.09657	3.57312	NA	NA	0.004283	0.00032815	0.00748913	0.000664956	0.00195772	0.000352759	NA	NA	0.167354	0.00674945	0.306263	0.020861	0.138996	0.0127952	NA	NA
SHE	4.6998e-06	0.000278522	4.57776	Thyroid	4.67991e-05	0.00345445	4.07106	Ovary	1.33049e-05	0.0011613	-4.35503	NA	NA	NA	1	1	1	0	3	-2.85653	-3.592	2.67427	-3.40363	-3.09657	3.57312	NA	NA	0.004283	0.00032815	0.00748913	0.000664956	0.00195772	0.000352759	NA	NA	0.167354	0.00674945	0.306263	0.020861	0.14629	0.0120244	NA	NA
SHE	4.6998e-06	0.000278522	4.57776	Thyroid	4.67991e-05	0.00345445	4.07106	Skin_Sun_Exposed_Lower_leg	2.9459e-06	0.000350744	4.67456	NA	NA	NA	1	1	1	0	3	-2.85653	-3.592	2.67427	-3.40363	3.20543	-3.8762	NA	NA	0.004283	0.00032815	0.00748913	0.000664956	0.0013486	0.000106101	NA	NA	0.167354	0.00674945	0.306263	0.020861	0.109291	0.00496514	NA	NA
SHE	4.6998e-06	0.000278522	4.57776	Thyroid	4.67991e-05	0.00345445	4.07106	Small_Intestine_Terminal_Ileum	1.33049e-05	0.00115047	-4.35503	NA	NA	NA	1	1	1	0	3	-2.85653	-3.592	2.67427	-3.40363	-3.09657	3.57312	NA	NA	0.004283	0.00032815	0.00748913	0.000664956	0.00195772	0.000352759	NA	NA	0.167354	0.00674945	0.306263	0.020861	0.144409	0.0123655	NA	NA
SHE	4.6998e-06	0.000278522	4.57776	Thyroid	4.67991e-05	0.00345445	4.07106	Spleen	1.33049e-05	0.00114578	-4.35503	NA	NA	NA	1	1	1	0	3	-2.85653	-3.592	2.67427	-3.40363	-3.09657	3.57312	NA	NA	0.004283	0.00032815	0.00748913	0.000664956	0.00195772	0.000352759	NA	NA	0.167354	0.00674945	0.306263	0.020861	0.140286	0.0117201	NA	NA
SHE	4.6998e-06	0.000278522	4.57776	Thyroid	4.67991e-05	0.00345445	4.07106	Thyroid	1.33049e-05	0.00114489	-4.35503	NA	NA	NA	1	1	1	0	3	-2.85653	-3.592	2.67427	-3.40363	-3.09657	3.57312	NA	NA	0.004283	0.00032815	0.00748913	0.000664956	0.00195772	0.000352759	NA	NA	0.167354	0.00674945	0.306263	0.020861	0.142648	0.011898	NA	NA
SHE	4.6998e-06	0.000278522	4.57776	Thyroid	4.67991e-05	0.00345445	4.07106	Vagina	1.33049e-05	0.00123265	-4.35503	NA	NA	NA	1	1	1	0	3	-2.85653	-3.592	2.67427	-3.40363	-3.09657	3.57312	NA	NA	0.004283	0.00032815	0.00748913	0.000664956	0.00195772	0.000352759	NA	NA	0.167354	0.00674945	0.306263	0.020861	0.147136	0.0129279	NA	NA
SHE	4.6998e-06	0.000278522	4.57776	Thyroid	4.67991e-05	0.00345445	4.07106	smultixcan	1.33049e-05	0.00109925	-4.35503	NA	NA	NA	1	1	1	0	3	-2.85653	-3.592	2.67427	-3.40363	-3.09657	3.57312	NA	NA	0.004283	0.00032815	0.00748913	0.000664956	0.00195772	0.000352759	NA	NA	0.167354	0.00674945	0.306263	0.020861	0.148652	0.0117112	NA	NA
SHE	4.6998e-06	0.000278522	4.57776	Vagina	3.77721e-05	0.00342084	4.1207	Adipose_Subcutaneous	1.33049e-05	0.00119919	-4.35503	NA	NA	NA	1	1	1	0	3	-2.85653	-3.592	2.7117	-3.44405	-3.09657	3.57312	NA	NA	0.004283	0.00032815	0.00669386	0.00057308	0.00195772	0.000352759	NA	NA	0.167354	0.00674945	0.299311	0.0213178	0.140935	0.0124678	NA	NA
SHE	4.6998e-06	0.000278522	4.57776	Vagina	3.77721e-05	0.00342084	4.1207	Adipose_Visceral_Omentum	1.33049e-05	0.00120528	-4.35503	NA	NA	NA	1	1	1	0	3	-2.85653	-3.592	2.7117	-3.44405	-3.09657	3.57312	NA	NA	0.004283	0.00032815	0.00669386	0.00057308	0.00195772	0.000352759	NA	NA	0.167354	0.00674945	0.299311	0.0213178	0.148906	0.0124501	NA	NA
SHE	4.6998e-06	0.000278522	4.57776	Vagina	3.77721e-05	0.00342084	4.1207	Artery_Tibial	2.9459e-06	0.000312987	4.67456	NA	NA	NA	1	1	1	0	3	-2.85653	-3.592	2.7117	-3.44405	3.20543	-3.8762	NA	NA	0.004283	0.00032815	0.00669386	0.00057308	0.0013486	0.000106101	NA	NA	0.167354	0.00674945	0.299311	0.0213178	0.127601	0.00483164	NA	NA
SHE	4.6998e-06	0.000278522	4.57776	Vagina	3.77721e-05	0.00342084	4.1207	Brain_Amygdala	1.33049e-05	0.00147814	-4.35503	NA	NA	NA	1	1	1	0	3	-2.85653	-3.592	2.7117	-3.44405	-3.09657	3.57312	NA	NA	0.004283	0.00032815	0.00669386	0.00057308	0.00195772	0.000352759	NA	NA	0.167354	0.00674945	0.299311	0.0213178	0.149632	0.0159514	NA	NA
SHE	4.6998e-06	0.000278522	4.57776	Vagina	3.77721e-05	0.00342084	4.1207	Brain_Anterior_cingulate_cortex_BA24	1.33049e-05	0.00124223	-4.35503	NA	NA	NA	1	1	1	0	3	-2.85653	-3.592	2.7117	-3.44405	-3.09657	3.57312	NA	NA	0.004283	0.00032815	0.00669386	0.00057308	0.00195772	0.000352759	NA	NA	0.167354	0.00674945	0.299311	0.0213178	0.161437	0.0145889	NA	NA
SHE	4.6998e-06	0.000278522	4.57776	Vagina	3.77721e-05	0.00342084	4.1207	Brain_Caudate_basal_ganglia	1.33049e-05	0.00131579	-4.35503	NA	NA	NA	1	1	1	0	3	-2.85653	-3.592	2.7117	-3.44405	-3.09657	3.57312	NA	NA	0.004283	0.00032815	0.00669386	0.00057308	0.00195772	0.000352759	NA	NA	0.167354	0.00674945	0.299311	0.0213178	0.154131	0.0143056	NA	NA
SHE	4.6998e-06	0.000278522	4.57776	Vagina	3.77721e-05	0.00342084	4.1207	Brain_Nucleus_accumbens_basal_ganglia	1.33049e-05	0.00129996	-4.35503	NA	NA	NA	1	1	1	0	3	-2.85653	-3.592	2.7117	-3.44405	-3.09657	3.57312	NA	NA	0.004283	0.00032815	0.00669386	0.00057308	0.00195772	0.000352759	NA	NA	0.167354	0.00674945	0.299311	0.0213178	0.157109	0.014223	NA	NA
SHE	4.6998e-06	0.000278522	4.57776	Vagina	3.77721e-05	0.00342084	4.1207	Brain_Spinal_cord_cervical_c-1	1.33049e-05	0.00131243	-4.35503	NA	NA	NA	1	1	1	0	3	-2.85653	-3.592	2.7117	-3.44405	-3.09657	3.57312	NA	NA	0.004283	0.00032815	0.00669386	0.00057308	0.00195772	0.000352759	NA	NA	0.167354	0.00674945	0.299311	0.0213178	0.157868	0.0146251	NA	NA
SHE	4.6998e-06	0.000278522	4.57776	Vagina	3.77721e-05	0.00342084	4.1207	Breast_Mammary_Tissue	1.33049e-05	0.00116917	-4.35503	NA	NA	NA	1	1	1	0	3	-2.85653	-3.592	2.7117	-3.44405	-3.09657	3.57312	NA	NA	0.004283	0.00032815	0.00669386	0.00057308	0.00195772	0.000352759	NA	NA	0.167354	0.00674945	0.299311	0.0213178	0.149364	0.0122503	NA	NA
SHE	4.6998e-06	0.000278522	4.57776	Vagina	3.77721e-05	0.00342084	4.1207	Colon_Transverse	2.94445e-06	0.000349846	4.67466	NA	NA	NA	1	1	1	0	3	-2.85653	-3.592	2.7117	-3.44405	3.20511	-3.87641	NA	NA	0.004283	0.00032815	0.00669386	0.00057308	0.00135011	0.000106009	NA	NA	0.167354	0.00674945	0.299311	0.0213178	0.115729	0.00523149	NA	NA
SHE	4.6998e-06	0.000278522	4.57776	Vagina	3.77721e-05	0.00342084	4.1207	Esophagus_Muscularis	1.33049e-05	0.00119974	-4.35503	NA	NA	NA	1	1	1	0	3	-2.85653	-3.592	2.7117	-3.44405	-3.09657	3.57312	NA	NA	0.004283	0.00032815	0.00669386	0.00057308	0.00195772	0.000352759	NA	NA	0.167354	0.00674945	0.299311	0.0213178	0.14545	0.012178	NA	NA
SHE	4.6998e-06	0.000278522	4.57776	Vagina	3.77721e-05	0.00342084	4.1207	Heart_Left_Ventricle	1.33049e-05	0.00127288	-4.35503	NA	NA	NA	1	1	1	0	3	-2.85653	-3.592	2.7117	-3.44405	-3.09657	3.57312	NA	NA	0.004283	0.00032815	0.00669386	0.00057308	0.00195772	0.000352759	NA	NA	0.167354	0.00674945	0.299311	0.0213178	0.147079	0.0139732	NA	NA
SHE	4.6998e-06	0.000278522	4.57776	Vagina	3.77721e-05	0.00342084	4.1207	Lung	1.33049e-05	0.00108865	-4.35503	NA	NA	NA	1	1	1	0	3	-2.85653	-3.592	2.7117	-3.44405	-3.09657	3.57312	NA	NA	0.004283	0.00032815	0.00669386	0.00057308	0.00195772	0.000352759	NA	NA	0.167354	0.00674945	0.299311	0.0213178	0.137225	0.0118743	NA	NA
SHE	4.6998e-06	0.000278522	4.57776	Vagina	3.77721e-05	0.00342084	4.1207	Muscle_Skeletal	1.33049e-05	0.00115436	-4.35503	NA	NA	NA	1	1	1	0	3	-2.85653	-3.592	2.7117	-3.44405	-3.09657	3.57312	NA	NA	0.004283	0.00032815	0.00669386	0.00057308	0.00195772	0.000352759	NA	NA	0.167354	0.00674945	0.299311	0.0213178	0.138996	0.0127952	NA	NA
SHE	4.6998e-06	0.000278522	4.57776	Vagina	3.77721e-05	0.00342084	4.1207	Ovary	1.33049e-05	0.0011613	-4.35503	NA	NA	NA	1	1	1	0	3	-2.85653	-3.592	2.7117	-3.44405	-3.09657	3.57312	NA	NA	0.004283	0.00032815	0.00669386	0.00057308	0.00195772	0.000352759	NA	NA	0.167354	0.00674945	0.299311	0.0213178	0.14629	0.0120244	NA	NA
SHE	4.6998e-06	0.000278522	4.57776	Vagina	3.77721e-05	0.00342084	4.1207	Skin_Sun_Exposed_Lower_leg	2.9459e-06	0.000350744	4.67456	NA	NA	NA	1	1	1	0	3	-2.85653	-3.592	2.7117	-3.44405	3.20543	-3.8762	NA	NA	0.004283	0.00032815	0.00669386	0.00057308	0.0013486	0.000106101	NA	NA	0.167354	0.00674945	0.299311	0.0213178	0.109291	0.00496514	NA	NA
SHE	4.6998e-06	0.000278522	4.57776	Vagina	3.77721e-05	0.00342084	4.1207	Small_Intestine_Terminal_Ileum	1.33049e-05	0.00115047	-4.35503	NA	NA	NA	1	1	1	0	3	-2.85653	-3.592	2.7117	-3.44405	-3.09657	3.57312	NA	NA	0.004283	0.00032815	0.00669386	0.00057308	0.00195772	0.000352759	NA	NA	0.167354	0.00674945	0.299311	0.0213178	0.144409	0.0123655	NA	NA
SHE	4.6998e-06	0.000278522	4.57776	Vagina	3.77721e-05	0.00342084	4.1207	Spleen	1.33049e-05	0.00114578	-4.35503	NA	NA	NA	1	1	1	0	3	-2.85653	-3.592	2.7117	-3.44405	-3.09657	3.57312	NA	NA	0.004283	0.00032815	0.00669386	0.00057308	0.00195772	0.000352759	NA	NA	0.167354	0.00674945	0.299311	0.0213178	0.140286	0.0117201	NA	NA
SHE	4.6998e-06	0.000278522	4.57776	Vagina	3.77721e-05	0.00342084	4.1207	Thyroid	1.33049e-05	0.00114489	-4.35503	NA	NA	NA	1	1	1	0	3	-2.85653	-3.592	2.7117	-3.44405	-3.09657	3.57312	NA	NA	0.004283	0.00032815	0.00669386	0.00057308	0.00195772	0.000352759	NA	NA	0.167354	0.00674945	0.299311	0.0213178	0.142648	0.011898	NA	NA
SHE	4.6998e-06	0.000278522	4.57776	Vagina	3.77721e-05	0.00342084	4.1207	Vagina	1.33049e-05	0.00123265	-4.35503	NA	NA	NA	1	1	1	0	3	-2.85653	-3.592	2.7117	-3.44405	-3.09657	3.57312	NA	NA	0.004283	0.00032815	0.00669386	0.00057308	0.00195772	0.000352759	NA	NA	0.167354	0.00674945	0.299311	0.0213178	0.147136	0.0129279	NA	NA
SHE	4.6998e-06	0.000278522	4.57776	Vagina	3.77721e-05	0.00342084	4.1207	smultixcan	1.33049e-05	0.00109925	-4.35503	NA	NA	NA	1	1	1	0	3	-2.85653	-3.592	2.7117	-3.44405	-3.09657	3.57312	NA	NA	0.004283	0.00032815	0.00669386	0.00057308	0.00195772	0.000352759	NA	NA	0.167354	0.00674945	0.299311	0.0213178	0.148652	0.0117112	NA	NA
SHE	4.6998e-06	0.000278522	4.57776	smultixcan	1.0311e-05	0.000501094	3.67149	Adipose_Subcutaneous	1.33049e-05	0.00119919	-4.35503	NA	NA	NA	1	1	1	0	3	-2.85653	-3.592	2.02158	-2.72959	-3.09657	3.57312	NA	NA	0.004283	0.00032815	0.00549967	0.000569466	0.00195772	0.000352759	NA	NA	0.167354	0.00674945	0.186451	0.0102881	0.140935	0.0124678	NA	NA
SHE	4.6998e-06	0.000278522	4.57776	smultixcan	1.0311e-05	0.000501094	3.67149	Adipose_Visceral_Omentum	1.33049e-05	0.00120528	-4.35503	NA	NA	NA	1	1	1	0	3	-2.85653	-3.592	2.02158	-2.72959	-3.09657	3.57312	NA	NA	0.004283	0.00032815	0.00549967	0.000569466	0.00195772	0.000352759	NA	NA	0.167354	0.00674945	0.186451	0.0102881	0.148906	0.0124501	NA	NA
SHE	4.6998e-06	0.000278522	4.57776	smultixcan	1.0311e-05	0.000501094	3.67149	Artery_Tibial	2.9459e-06	0.000312987	4.67456	NA	NA	NA	1	1	1	0	3	-2.85653	-3.592	2.02158	-2.72959	3.20543	-3.8762	NA	NA	0.004283	0.00032815	0.00549967	0.000569466	0.0013486	0.000106101	NA	NA	0.167354	0.00674945	0.186451	0.0102881	0.127601	0.00483164	NA	NA
SHE	4.6998e-06	0.000278522	4.57776	smultixcan	1.0311e-05	0.000501094	3.67149	Brain_Amygdala	1.33049e-05	0.00147814	-4.35503	NA	NA	NA	1	1	1	0	3	-2.85653	-3.592	2.02158	-2.72959	-3.09657	3.57312	NA	NA	0.004283	0.00032815	0.00549967	0.000569466	0.00195772	0.000352759	NA	NA	0.167354	0.00674945	0.186451	0.0102881	0.149632	0.0159514	NA	NA
SHE	4.6998e-06	0.000278522	4.57776	smultixcan	1.0311e-05	0.000501094	3.67149	Brain_Anterior_cingulate_cortex_BA24	1.33049e-05	0.00124223	-4.35503	NA	NA	NA	1	1	1	0	3	-2.85653	-3.592	2.02158	-2.72959	-3.09657	3.57312	NA	NA	0.004283	0.00032815	0.00549967	0.000569466	0.00195772	0.000352759	NA	NA	0.167354	0.00674945	0.186451	0.0102881	0.161437	0.0145889	NA	NA
SHE	4.6998e-06	0.000278522	4.57776	smultixcan	1.0311e-05	0.000501094	3.67149	Brain_Caudate_basal_ganglia	1.33049e-05	0.00131579	-4.35503	NA	NA	NA	1	1	1	0	3	-2.85653	-3.592	2.02158	-2.72959	-3.09657	3.57312	NA	NA	0.004283	0.00032815	0.00549967	0.000569466	0.00195772	0.000352759	NA	NA	0.167354	0.00674945	0.186451	0.0102881	0.154131	0.0143056	NA	NA
SHE	4.6998e-06	0.000278522	4.57776	smultixcan	1.0311e-05	0.000501094	3.67149	Brain_Nucleus_accumbens_basal_ganglia	1.33049e-05	0.00129996	-4.35503	NA	NA	NA	1	1	1	0	3	-2.85653	-3.592	2.02158	-2.72959	-3.09657	3.57312	NA	NA	0.004283	0.00032815	0.00549967	0.000569466	0.00195772	0.000352759	NA	NA	0.167354	0.00674945	0.186451	0.0102881	0.157109	0.014223	NA	NA
SHE	4.6998e-06	0.000278522	4.57776	smultixcan	1.0311e-05	0.000501094	3.67149	Brain_Spinal_cord_cervical_c-1	1.33049e-05	0.00131243	-4.35503	NA	NA	NA	1	1	1	0	3	-2.85653	-3.592	2.02158	-2.72959	-3.09657	3.57312	NA	NA	0.004283	0.00032815	0.00549967	0.000569466	0.00195772	0.000352759	NA	NA	0.167354	0.00674945	0.186451	0.0102881	0.157868	0.0146251	NA	NA
SHE	4.6998e-06	0.000278522	4.57776	smultixcan	1.0311e-05	0.000501094	3.67149	Breast_Mammary_Tissue	1.33049e-05	0.00116917	-4.35503	NA	NA	NA	1	1	1	0	3	-2.85653	-3.592	2.02158	-2.72959	-3.09657	3.57312	NA	NA	0.004283	0.00032815	0.00549967	0.000569466	0.00195772	0.000352759	NA	NA	0.167354	0.00674945	0.186451	0.0102881	0.149364	0.0122503	NA	NA
SHE	4.6998e-06	0.000278522	4.57776	smultixcan	1.0311e-05	0.000501094	3.67149	Colon_Transverse	2.94445e-06	0.000349846	4.67466	NA	NA	NA	1	1	1	0	3	-2.85653	-3.592	2.02158	-2.72959	3.20511	-3.87641	NA	NA	0.004283	0.00032815	0.00549967	0.000569466	0.00135011	0.000106009	NA	NA	0.167354	0.00674945	0.186451	0.0102881	0.115729	0.00523149	NA	NA
SHE	4.6998e-06	0.000278522	4.57776	smultixcan	1.0311e-05	0.000501094	3.67149	Esophagus_Muscularis	1.33049e-05	0.00119974	-4.35503	NA	NA	NA	1	1	1	0	3	-2.85653	-3.592	2.02158	-2.72959	-3.09657	3.57312	NA	NA	0.004283	0.00032815	0.00549967	0.000569466	0.00195772	0.000352759	NA	NA	0.167354	0.00674945	0.186451	0.0102881	0.14545	0.012178	NA	NA
SHE	4.6998e-06	0.000278522	4.57776	smultixcan	1.0311e-05	0.000501094	3.67149	Heart_Left_Ventricle	1.33049e-05	0.00127288	-4.35503	NA	NA	NA	1	1	1	0	3	-2.85653	-3.592	2.02158	-2.72959	-3.09657	3.57312	NA	NA	0.004283	0.00032815	0.00549967	0.000569466	0.00195772	0.000352759	NA	NA	0.167354	0.00674945	0.186451	0.0102881	0.147079	0.0139732	NA	NA
SHE	4.6998e-06	0.000278522	4.57776	smultixcan	1.0311e-05	0.000501094	3.67149	Lung	1.33049e-05	0.00108865	-4.35503	NA	NA	NA	1	1	1	0	3	-2.85653	-3.592	2.02158	-2.72959	-3.09657	3.57312	NA	NA	0.004283	0.00032815	0.00549967	0.000569466	0.00195772	0.000352759	NA	NA	0.167354	0.00674945	0.186451	0.0102881	0.137225	0.0118743	NA	NA
SHE	4.6998e-06	0.000278522	4.57776	smultixcan	1.0311e-05	0.000501094	3.67149	Muscle_Skeletal	1.33049e-05	0.00115436	-4.35503	NA	NA	NA	1	1	1	0	3	-2.85653	-3.592	2.02158	-2.72959	-3.09657	3.57312	NA	NA	0.004283	0.00032815	0.00549967	0.000569466	0.00195772	0.000352759	NA	NA	0.167354	0.00674945	0.186451	0.0102881	0.138996	0.0127952	NA	NA
SHE	4.6998e-06	0.000278522	4.57776	smultixcan	1.0311e-05	0.000501094	3.67149	Ovary	1.33049e-05	0.0011613	-4.35503	NA	NA	NA	1	1	1	0	3	-2.85653	-3.592	2.02158	-2.72959	-3.09657	3.57312	NA	NA	0.004283	0.00032815	0.00549967	0.000569466	0.00195772	0.000352759	NA	NA	0.167354	0.00674945	0.186451	0.0102881	0.14629	0.0120244	NA	NA
SHE	4.6998e-06	0.000278522	4.57776	smultixcan	1.0311e-05	0.000501094	3.67149	Skin_Sun_Exposed_Lower_leg	2.9459e-06	0.000350744	4.67456	NA	NA	NA	1	1	1	0	3	-2.85653	-3.592	2.02158	-2.72959	3.20543	-3.8762	NA	NA	0.004283	0.00032815	0.00549967	0.000569466	0.0013486	0.000106101	NA	NA	0.167354	0.00674945	0.186451	0.0102881	0.109291	0.00496514	NA	NA
SHE	4.6998e-06	0.000278522	4.57776	smultixcan	1.0311e-05	0.000501094	3.67149	Small_Intestine_Terminal_Ileum	1.33049e-05	0.00115047	-4.35503	NA	NA	NA	1	1	1	0	3	-2.85653	-3.592	2.02158	-2.72959	-3.09657	3.57312	NA	NA	0.004283	0.00032815	0.00549967	0.000569466	0.00195772	0.000352759	NA	NA	0.167354	0.00674945	0.186451	0.0102881	0.144409	0.0123655	NA	NA
SHE	4.6998e-06	0.000278522	4.57776	smultixcan	1.0311e-05	0.000501094	3.67149	Spleen	1.33049e-05	0.00114578	-4.35503	NA	NA	NA	1	1	1	0	3	-2.85653	-3.592	2.02158	-2.72959	-3.09657	3.57312	NA	NA	0.004283	0.00032815	0.00549967	0.000569466	0.00195772	0.000352759	NA	NA	0.167354	0.00674945	0.186451	0.0102881	0.140286	0.0117201	NA	NA
SHE	4.6998e-06	0.000278522	4.57776	smultixcan	1.0311e-05	0.000501094	3.67149	Thyroid	1.33049e-05	0.00114489	-4.35503	NA	NA	NA	1	1	1	0	3	-2.85653	-3.592	2.02158	-2.72959	-3.09657	3.57312	NA	NA	0.004283	0.00032815	0.00549967	0.000569466	0.00195772	0.000352759	NA	NA	0.167354	0.00674945	0.186451	0.0102881	0.142648	0.011898	NA	NA
SHE	4.6998e-06	0.000278522	4.57776	smultixcan	1.0311e-05	0.000501094	3.67149	Vagina	1.33049e-05	0.00123265	-4.35503	NA	NA	NA	1	1	1	0	3	-2.85653	-3.592	2.02158	-2.72959	-3.09657	3.57312	NA	NA	0.004283	0.00032815	0.00549967	0.000569466	0.00195772	0.000352759	NA	NA	0.167354	0.00674945	0.186451	0.0102881	0.147136	0.0129279	NA	NA
SHE	4.6998e-06	0.000278522	4.57776	smultixcan	1.0311e-05	0.000501094	3.67149	smultixcan	1.33049e-05	0.00109925	-4.35503	NA	NA	NA	1	1	1	0	3	-2.85653	-3.592	2.02158	-2.72959	-3.09657	3.57312	NA	NA	0.004283	0.00032815	0.00549967	0.000569466	0.00195772	0.000352759	NA	NA	0.167354	0.00674945	0.186451	0.0102881	0.148652	0.0117112	NA	NA
XRN1	4.7164e-06	0.000278568	4.57702	Cells_Cultured_fibroblasts	3.83596e-07	6.22096e-05	5.07692	Adipose_Subcutaneous	4.34344e-07	7.19285e-05	-5.05325	NA	NA	NA	1	1	1	0	3	0.303853	-4.73868	-0.0577825	-5.35316	0.148127	5.35916	NA	NA	0.76124	2.1512e-06	0.953922	8.64291e-08	0.882243	8.36098e-08	NA	NA	0.90153	0.000117279	0.998515	1.41847e-05	0.985185	1.21333e-05	NA	NA
XRN1	4.7164e-06	0.000278568	4.57702	Cells_Cultured_fibroblasts	3.83596e-07	6.22096e-05	5.07692	Adipose_Visceral_Omentum	4.34344e-07	7.27169e-05	-5.05325	NA	NA	NA	1	1	1	0	3	0.303853	-4.73868	-0.0577825	-5.35316	0.148127	5.35916	NA	NA	0.76124	2.1512e-06	0.953922	8.64291e-08	0.882243	8.36098e-08	NA	NA	0.90153	0.000117279	0.998515	1.41847e-05	0.987866	1.18391e-05	NA	NA
XRN1	4.7164e-06	0.000278568	4.57702	Cells_Cultured_fibroblasts	3.83596e-07	6.22096e-05	5.07692	Adrenal_Gland	4.34344e-07	7.57914e-05	-5.05325	NA	NA	NA	1	1	1	0	3	0.303853	-4.73868	-0.0577825	-5.35316	0.148127	5.35916	NA	NA	0.76124	2.1512e-06	0.953922	8.64291e-08	0.882243	8.36098e-08	NA	NA	0.90153	0.000117279	0.998515	1.41847e-05	0.988131	1.21837e-05	NA	NA
XRN1	4.7164e-06	0.000278568	4.57702	Cells_Cultured_fibroblasts	3.83596e-07	6.22096e-05	5.07692	Artery_Aorta	4.34344e-07	6.46817e-05	-5.05325	NA	NA	NA	1	1	1	0	3	0.303853	-4.73868	-0.0577825	-5.35316	0.148127	5.35916	NA	NA	0.76124	2.1512e-06	0.953922	8.64291e-08	0.882243	8.36098e-08	NA	NA	0.90153	0.000117279	0.998515	1.41847e-05	0.984375	1.13621e-05	NA	NA
XRN1	4.7164e-06	0.000278568	4.57702	Cells_Cultured_fibroblasts	3.83596e-07	6.22096e-05	5.07692	Artery_Coronary	4.9154e-07	7.85345e-05	-5.02959	NA	NA	NA	1	1	1	0	3	0.303853	-4.73868	-0.0577825	-5.35316	0.124105	5.3302	NA	NA	0.76124	2.1512e-06	0.953922	8.64291e-08	0.901232	9.81064e-08	NA	NA	0.90153	0.000117279	0.998515	1.41847e-05	0.98576	1.43538e-05	NA	NA
XRN1	4.7164e-06	0.000278568	4.57702	Cells_Cultured_fibroblasts	3.83596e-07	6.22096e-05	5.07692	Artery_Tibial	4.34344e-07	6.61169e-05	-5.05325	NA	NA	NA	1	1	1	0	3	0.303853	-4.73868	-0.0577825	-5.35316	0.148127	5.35916	NA	NA	0.76124	2.1512e-06	0.953922	8.64291e-08	0.882243	8.36098e-08	NA	NA	0.90153	0.000117279	0.998515	1.41847e-05	0.982526	1.18898e-05	NA	NA
XRN1	4.7164e-06	0.000278568	4.57702	Cells_Cultured_fibroblasts	3.83596e-07	6.22096e-05	5.07692	Brain_Cerebellar_Hemisphere	4.9154e-07	7.56453e-05	-5.02959	NA	NA	NA	1	1	1	0	3	0.303853	-4.73868	-0.0577825	-5.35316	0.124105	5.3302	NA	NA	0.76124	2.1512e-06	0.953922	8.64291e-08	0.901232	9.81064e-08	NA	NA	0.90153	0.000117279	0.998515	1.41847e-05	0.98556	1.30855e-05	NA	NA
XRN1	4.7164e-06	0.000278568	4.57702	Cells_Cultured_fibroblasts	3.83596e-07	6.22096e-05	5.07692	Brain_Cerebellum	4.9154e-07	7.82862e-05	-5.02959	NA	NA	NA	1	1	1	0	3	0.303853	-4.73868	-0.0577825	-5.35316	0.124105	5.3302	NA	NA	0.76124	2.1512e-06	0.953922	8.64291e-08	0.901232	9.81064e-08	NA	NA	0.90153	0.000117279	0.998515	1.41847e-05	0.988148	1.32062e-05	NA	NA
XRN1	4.7164e-06	0.000278568	4.57702	Cells_Cultured_fibroblasts	3.83596e-07	6.22096e-05	5.07692	Brain_Cortex	4.9154e-07	8.42032e-05	-5.02959	NA	NA	NA	1	1	1	0	3	0.303853	-4.73868	-0.0577825	-5.35316	0.124105	5.3302	NA	NA	0.76124	2.1512e-06	0.953922	8.64291e-08	0.901232	9.81064e-08	NA	NA	0.90153	0.000117279	0.998515	1.41847e-05	0.989458	1.35372e-05	NA	NA
XRN1	4.7164e-06	0.000278568	4.57702	Cells_Cultured_fibroblasts	3.83596e-07	6.22096e-05	5.07692	Breast_Mammary_Tissue	4.34344e-07	6.60203e-05	-5.05325	NA	NA	NA	1	1	1	0	3	0.303853	-4.73868	-0.0577825	-5.35316	0.148127	5.35916	NA	NA	0.76124	2.1512e-06	0.953922	8.64291e-08	0.882243	8.36098e-08	NA	NA	0.90153	0.000117279	0.998515	1.41847e-05	0.987937	1.14228e-05	NA	NA
XRN1	4.7164e-06	0.000278568	4.57702	Cells_Cultured_fibroblasts	3.83596e-07	6.22096e-05	5.07692	Cells_Cultured_fibroblasts	4.34344e-07	7.03548e-05	-5.05325	NA	NA	NA	1	1	1	0	3	0.303853	-4.73868	-0.0577825	-5.35316	0.148127	5.35916	NA	NA	0.76124	2.1512e-06	0.953922	8.64291e-08	0.882243	8.36098e-08	NA	NA	0.90153	0.000117279	0.998515	1.41847e-05	0.986894	1.16898e-05	NA	NA
XRN1	4.7164e-06	0.000278568	4.57702	Cells_Cultured_fibroblasts	3.83596e-07	6.22096e-05	5.07692	Cells_EBV-transformed_lymphocytes	4.34344e-07	6.03036e-05	-5.05325	NA	NA	NA	1	1	1	0	3	0.303853	-4.73868	-0.0577825	-5.35316	0.148127	5.35916	NA	NA	0.76124	2.1512e-06	0.953922	8.64291e-08	0.882243	8.36098e-08	NA	NA	0.90153	0.000117279	0.998515	1.41847e-05	0.982207	9.94595e-06	NA	NA
XRN1	4.7164e-06	0.000278568	4.57702	Cells_Cultured_fibroblasts	3.83596e-07	6.22096e-05	5.07692	Colon_Sigmoid	4.9154e-07	7.4993e-05	-5.02959	NA	NA	NA	1	1	1	0	3	0.303853	-4.73868	-0.0577825	-5.35316	0.124105	5.3302	NA	NA	0.76124	2.1512e-06	0.953922	8.64291e-08	0.901232	9.81064e-08	NA	NA	0.90153	0.000117279	0.998515	1.41847e-05	0.987523	1.3208e-05	NA	NA
XRN1	4.7164e-06	0.000278568	4.57702	Cells_Cultured_fibroblasts	3.83596e-07	6.22096e-05	5.07692	Colon_Transverse	4.9154e-07	7.75944e-05	-5.02959	NA	NA	NA	1	1	1	0	3	0.303853	-4.73868	-0.0577825	-5.35316	0.124105	5.3302	NA	NA	0.76124	2.1512e-06	0.953922	8.64291e-08	0.901232	9.81064e-08	NA	NA	0.90153	0.000117279	0.998515	1.41847e-05	0.989171	1.45466e-05	NA	NA
XRN1	4.7164e-06	0.000278568	4.57702	Cells_Cultured_fibroblasts	3.83596e-07	6.22096e-05	5.07692	Esophagus_Gastroesophageal_Junction	4.9154e-07	7.91749e-05	-5.02959	NA	NA	NA	1	1	1	0	3	0.303853	-4.73868	-0.0577825	-5.35316	0.124105	5.3302	NA	NA	0.76124	2.1512e-06	0.953922	8.64291e-08	0.901232	9.81064e-08	NA	NA	0.90153	0.000117279	0.998515	1.41847e-05	0.989097	1.28376e-05	NA	NA
XRN1	4.7164e-06	0.000278568	4.57702	Cells_Cultured_fibroblasts	3.83596e-07	6.22096e-05	5.07692	Esophagus_Mucosa	4.34344e-07	7.10887e-05	-5.05325	NA	NA	NA	1	1	1	0	3	0.303853	-4.73868	-0.0577825	-5.35316	0.148127	5.35916	NA	NA	0.76124	2.1512e-06	0.953922	8.64291e-08	0.882243	8.36098e-08	NA	NA	0.90153	0.000117279	0.998515	1.41847e-05	0.985012	1.15996e-05	NA	NA
XRN1	4.7164e-06	0.000278568	4.57702	Cells_Cultured_fibroblasts	3.83596e-07	6.22096e-05	5.07692	Esophagus_Muscularis	4.34344e-07	6.80002e-05	-5.05325	NA	NA	NA	1	1	1	0	3	0.303853	-4.73868	-0.0577825	-5.35316	0.148127	5.35916	NA	NA	0.76124	2.1512e-06	0.953922	8.64291e-08	0.882243	8.36098e-08	NA	NA	0.90153	0.000117279	0.998515	1.41847e-05	0.985431	1.12013e-05	NA	NA
XRN1	4.7164e-06	0.000278568	4.57702	Cells_Cultured_fibroblasts	3.83596e-07	6.22096e-05	5.07692	Heart_Atrial_Appendage	4.9154e-07	8.34518e-05	-5.02959	NA	NA	NA	1	1	1	0	3	0.303853	-4.73868	-0.0577825	-5.35316	0.124105	5.3302	NA	NA	0.76124	2.1512e-06	0.953922	8.64291e-08	0.901232	9.81064e-08	NA	NA	0.90153	0.000117279	0.998515	1.41847e-05	0.987489	1.44904e-05	NA	NA
XRN1	4.7164e-06	0.000278568	4.57702	Cells_Cultured_fibroblasts	3.83596e-07	6.22096e-05	5.07692	Liver	4.9154e-07	9.12829e-05	-5.02959	NA	NA	NA	1	1	1	0	3	0.303853	-4.73868	-0.0577825	-5.35316	0.124105	5.3302	NA	NA	0.76124	2.1512e-06	0.953922	8.64291e-08	0.901232	9.81064e-08	NA	NA	0.90153	0.000117279	0.998515	1.41847e-05	0.986263	1.53826e-05	NA	NA
XRN1	4.7164e-06	0.000278568	4.57702	Cells_Cultured_fibroblasts	3.83596e-07	6.22096e-05	5.07692	Lung	4.34344e-07	6.81172e-05	-5.05325	NA	NA	NA	1	1	1	0	3	0.303853	-4.73868	-0.0577825	-5.35316	0.148127	5.35916	NA	NA	0.76124	2.1512e-06	0.953922	8.64291e-08	0.882243	8.36098e-08	NA	NA	0.90153	0.000117279	0.998515	1.41847e-05	0.986682	1.23876e-05	NA	NA
XRN1	4.7164e-06	0.000278568	4.57702	Cells_Cultured_fibroblasts	3.83596e-07	6.22096e-05	5.07692	Muscle_Skeletal	4.9154e-07	7.8297e-05	-5.02959	NA	NA	NA	1	1	1	0	3	0.303853	-4.73868	-0.0577825	-5.35316	0.124105	5.3302	NA	NA	0.76124	2.1512e-06	0.953922	8.64291e-08	0.901232	9.81064e-08	NA	NA	0.90153	0.000117279	0.998515	1.41847e-05	0.987275	1.49843e-05	NA	NA
XRN1	4.7164e-06	0.000278568	4.57702	Cells_Cultured_fibroblasts	3.83596e-07	6.22096e-05	5.07692	Nerve_Tibial	4.34344e-07	7.01646e-05	-5.05325	NA	NA	NA	1	1	1	0	3	0.303853	-4.73868	-0.0577825	-5.35316	0.148127	5.35916	NA	NA	0.76124	2.1512e-06	0.953922	8.64291e-08	0.882243	8.36098e-08	NA	NA	0.90153	0.000117279	0.998515	1.41847e-05	0.98463	1.20994e-05	NA	NA
XRN1	4.7164e-06	0.000278568	4.57702	Cells_Cultured_fibroblasts	3.83596e-07	6.22096e-05	5.07692	Ovary	4.9154e-07	7.74944e-05	-5.02959	NA	NA	NA	1	1	1	0	3	0.303853	-4.73868	-0.0577825	-5.35316	0.124105	5.3302	NA	NA	0.76124	2.1512e-06	0.953922	8.64291e-08	0.901232	9.81064e-08	NA	NA	0.90153	0.000117279	0.998515	1.41847e-05	0.985891	1.40544e-05	NA	NA
XRN1	4.7164e-06	0.000278568	4.57702	Cells_Cultured_fibroblasts	3.83596e-07	6.22096e-05	5.07692	Pituitary	4.9154e-07	8.70223e-05	-5.02959	NA	NA	NA	1	1	1	0	3	0.303853	-4.73868	-0.0577825	-5.35316	0.124105	5.3302	NA	NA	0.76124	2.1512e-06	0.953922	8.64291e-08	0.901232	9.81064e-08	NA	NA	0.90153	0.000117279	0.998515	1.41847e-05	0.989473	1.42787e-05	NA	NA
XRN1	4.7164e-06	0.000278568	4.57702	Cells_Cultured_fibroblasts	3.83596e-07	6.22096e-05	5.07692	Prostate	4.9154e-07	7.36742e-05	-5.02959	NA	NA	NA	1	1	1	0	3	0.303853	-4.73868	-0.0577825	-5.35316	0.124105	5.3302	NA	NA	0.76124	2.1512e-06	0.953922	8.64291e-08	0.901232	9.81064e-08	NA	NA	0.90153	0.000117279	0.998515	1.41847e-05	0.990087	1.38672e-05	NA	NA
XRN1	4.7164e-06	0.000278568	4.57702	Cells_Cultured_fibroblasts	3.83596e-07	6.22096e-05	5.07692	Skin_Not_Sun_Exposed_Suprapubic	4.34344e-07	7.80887e-05	-5.05325	NA	NA	NA	1	1	1	0	3	0.303853	-4.73868	-0.0577825	-5.35316	0.148127	5.35916	NA	NA	0.76124	2.1512e-06	0.953922	8.64291e-08	0.882243	8.36098e-08	NA	NA	0.90153	0.000117279	0.998515	1.41847e-05	0.983886	1.2154e-05	NA	NA
XRN1	4.7164e-06	0.000278568	4.57702	Cells_Cultured_fibroblasts	3.83596e-07	6.22096e-05	5.07692	Skin_Sun_Exposed_Lower_leg	4.34344e-07	6.78556e-05	-5.05325	NA	NA	NA	1	1	1	0	3	0.303853	-4.73868	-0.0577825	-5.35316	0.148127	5.35916	NA	NA	0.76124	2.1512e-06	0.953922	8.64291e-08	0.882243	8.36098e-08	NA	NA	0.90153	0.000117279	0.998515	1.41847e-05	0.982473	1.18033e-05	NA	NA
XRN1	4.7164e-06	0.000278568	4.57702	Cells_Cultured_fibroblasts	3.83596e-07	6.22096e-05	5.07692	Small_Intestine_Terminal_Ileum	9.05011e-07	0.000123352	4.91124	NA	NA	NA	1	1	1	0	3	0.303853	-4.73868	-0.0577825	-5.35316	-0.0698494	-5.18962	NA	NA	0.76124	2.1512e-06	0.953922	8.64291e-08	0.944314	2.10718e-07	NA	NA	0.90153	0.000117279	0.998515	1.41847e-05	0.993317	2.67516e-05	NA	NA
XRN1	4.7164e-06	0.000278568	4.57702	Cells_Cultured_fibroblasts	3.83596e-07	6.22096e-05	5.07692	Stomach	4.9154e-07	8.51688e-05	-5.02959	NA	NA	NA	1	1	1	0	3	0.303853	-4.73868	-0.0577825	-5.35316	0.124105	5.3302	NA	NA	0.76124	2.1512e-06	0.953922	8.64291e-08	0.901232	9.81064e-08	NA	NA	0.90153	0.000117279	0.998515	1.41847e-05	0.990546	1.47424e-05	NA	NA
XRN1	4.7164e-06	0.000278568	4.57702	Cells_Cultured_fibroblasts	3.83596e-07	6.22096e-05	5.07692	Testis	4.9154e-07	8.89076e-05	5.02959	NA	NA	NA	1	1	1	0	3	0.303853	-4.73868	-0.0577825	-5.35316	-0.124105	-5.3302	NA	NA	0.76124	2.1512e-06	0.953922	8.64291e-08	0.901232	9.81064e-08	NA	NA	0.90153	0.000117279	0.998515	1.41847e-05	0.989598	1.5883e-05	NA	NA
XRN1	4.7164e-06	0.000278568	4.57702	Cells_Cultured_fibroblasts	3.83596e-07	6.22096e-05	5.07692	Thyroid	4.34344e-07	6.82511e-05	-5.05325	NA	NA	NA	1	1	1	0	3	0.303853	-4.73868	-0.0577825	-5.35316	0.148127	5.35916	NA	NA	0.76124	2.1512e-06	0.953922	8.64291e-08	0.882243	8.36098e-08	NA	NA	0.90153	0.000117279	0.998515	1.41847e-05	0.982955	1.13971e-05	NA	NA
XRN1	4.7164e-06	0.000278568	4.57702	Cells_Cultured_fibroblasts	3.83596e-07	6.22096e-05	5.07692	Uterus	4.9154e-07	8.13264e-05	-5.02959	NA	NA	NA	1	1	1	0	3	0.303853	-4.73868	-0.0577825	-5.35316	0.124105	5.3302	NA	NA	0.76124	2.1512e-06	0.953922	8.64291e-08	0.901232	9.81064e-08	NA	NA	0.90153	0.000117279	0.998515	1.41847e-05	0.98843	1.38189e-05	NA	NA
XRN1	4.7164e-06	0.000278568	4.57702	Cells_Cultured_fibroblasts	3.83596e-07	6.22096e-05	5.07692	Vagina	4.9154e-07	7.96119e-05	-5.02959	NA	NA	NA	1	1	1	0	3	0.303853	-4.73868	-0.0577825	-5.35316	0.124105	5.3302	NA	NA	0.76124	2.1512e-06	0.953922	8.64291e-08	0.901232	9.81064e-08	NA	NA	0.90153	0.000117279	0.998515	1.41847e-05	0.991065	1.45688e-05	NA	NA
XRN1	4.7164e-06	0.000278568	4.57702	Cells_Cultured_fibroblasts	3.83596e-07	6.22096e-05	5.07692	Whole_Blood	4.9154e-07	6.76988e-05	-5.02959	NA	NA	NA	1	1	1	0	3	0.303853	-4.73868	-0.0577825	-5.35316	0.124105	5.3302	NA	NA	0.76124	2.1512e-06	0.953922	8.64291e-08	0.901232	9.81064e-08	NA	NA	0.90153	0.000117279	0.998515	1.41847e-05	0.98852	1.31197e-05	NA	NA
XRN1	4.7164e-06	0.000278568	4.57702	Cells_Cultured_fibroblasts	3.83596e-07	6.22096e-05	5.07692	smultixcan	4.34344e-07	6.34696e-05	-5.05325	NA	NA	NA	1	1	1	0	3	0.303853	-4.73868	-0.0577825	-5.35316	0.148127	5.35916	NA	NA	0.76124	2.1512e-06	0.953922	8.64291e-08	0.882243	8.36098e-08	NA	NA	0.90153	0.000117279	0.998515	1.41847e-05	0.982445	1.17363e-05	NA	NA
XRN1	4.7164e-06	0.000278568	4.57702	Cells_EBV-transformed_lymphocytes	1.64388e-06	0.000216303	4.7929	Adipose_Subcutaneous	4.34344e-07	7.19285e-05	-5.05325	NA	NA	NA	1	1	1	0	3	0.303853	-4.73868	-0.0794265	-5.05746	0.148127	5.35916	NA	NA	0.76124	2.1512e-06	0.936693	4.24869e-07	0.882243	8.36098e-08	NA	NA	0.90153	0.000117279	0.990652	5.40776e-05	0.985185	1.21333e-05	NA	NA
XRN1	4.7164e-06	0.000278568	4.57702	Cells_EBV-transformed_lymphocytes	1.64388e-06	0.000216303	4.7929	Adipose_Visceral_Omentum	4.34344e-07	7.27169e-05	-5.05325	NA	NA	NA	1	1	1	0	3	0.303853	-4.73868	-0.0794265	-5.05746	0.148127	5.35916	NA	NA	0.76124	2.1512e-06	0.936693	4.24869e-07	0.882243	8.36098e-08	NA	NA	0.90153	0.000117279	0.990652	5.40776e-05	0.987866	1.18391e-05	NA	NA
XRN1	4.7164e-06	0.000278568	4.57702	Cells_EBV-transformed_lymphocytes	1.64388e-06	0.000216303	4.7929	Adrenal_Gland	4.34344e-07	7.57914e-05	-5.05325	NA	NA	NA	1	1	1	0	3	0.303853	-4.73868	-0.0794265	-5.05746	0.148127	5.35916	NA	NA	0.76124	2.1512e-06	0.936693	4.24869e-07	0.882243	8.36098e-08	NA	NA	0.90153	0.000117279	0.990652	5.40776e-05	0.988131	1.21837e-05	NA	NA
XRN1	4.7164e-06	0.000278568	4.57702	Cells_EBV-transformed_lymphocytes	1.64388e-06	0.000216303	4.7929	Artery_Aorta	4.34344e-07	6.46817e-05	-5.05325	NA	NA	NA	1	1	1	0	3	0.303853	-4.73868	-0.0794265	-5.05746	0.148127	5.35916	NA	NA	0.76124	2.1512e-06	0.936693	4.24869e-07	0.882243	8.36098e-08	NA	NA	0.90153	0.000117279	0.990652	5.40776e-05	0.984375	1.13621e-05	NA	NA
XRN1	4.7164e-06	0.000278568	4.57702	Cells_EBV-transformed_lymphocytes	1.64388e-06	0.000216303	4.7929	Artery_Coronary	4.9154e-07	7.85345e-05	-5.02959	NA	NA	NA	1	1	1	0	3	0.303853	-4.73868	-0.0794265	-5.05746	0.124105	5.3302	NA	NA	0.76124	2.1512e-06	0.936693	4.24869e-07	0.901232	9.81064e-08	NA	NA	0.90153	0.000117279	0.990652	5.40776e-05	0.98576	1.43538e-05	NA	NA
XRN1	4.7164e-06	0.000278568	4.57702	Cells_EBV-transformed_lymphocytes	1.64388e-06	0.000216303	4.7929	Artery_Tibial	4.34344e-07	6.61169e-05	-5.05325	NA	NA	NA	1	1	1	0	3	0.303853	-4.73868	-0.0794265	-5.05746	0.148127	5.35916	NA	NA	0.76124	2.1512e-06	0.936693	4.24869e-07	0.882243	8.36098e-08	NA	NA	0.90153	0.000117279	0.990652	5.40776e-05	0.982526	1.18898e-05	NA	NA
XRN1	4.7164e-06	0.000278568	4.57702	Cells_EBV-transformed_lymphocytes	1.64388e-06	0.000216303	4.7929	Brain_Cerebellar_Hemisphere	4.9154e-07	7.56453e-05	-5.02959	NA	NA	NA	1	1	1	0	3	0.303853	-4.73868	-0.0794265	-5.05746	0.124105	5.3302	NA	NA	0.76124	2.1512e-06	0.936693	4.24869e-07	0.901232	9.81064e-08	NA	NA	0.90153	0.000117279	0.990652	5.40776e-05	0.98556	1.30855e-05	NA	NA
XRN1	4.7164e-06	0.000278568	4.57702	Cells_EBV-transformed_lymphocytes	1.64388e-06	0.000216303	4.7929	Brain_Cerebellum	4.9154e-07	7.82862e-05	-5.02959	NA	NA	NA	1	1	1	0	3	0.303853	-4.73868	-0.0794265	-5.05746	0.124105	5.3302	NA	NA	0.76124	2.1512e-06	0.936693	4.24869e-07	0.901232	9.81064e-08	NA	NA	0.90153	0.000117279	0.990652	5.40776e-05	0.988148	1.32062e-05	NA	NA
XRN1	4.7164e-06	0.000278568	4.57702	Cells_EBV-transformed_lymphocytes	1.64388e-06	0.000216303	4.7929	Brain_Cortex	4.9154e-07	8.42032e-05	-5.02959	NA	NA	NA	1	1	1	0	3	0.303853	-4.73868	-0.0794265	-5.05746	0.124105	5.3302	NA	NA	0.76124	2.1512e-06	0.936693	4.24869e-07	0.901232	9.81064e-08	NA	NA	0.90153	0.000117279	0.990652	5.40776e-05	0.989458	1.35372e-05	NA	NA
XRN1	4.7164e-06	0.000278568	4.57702	Cells_EBV-transformed_lymphocytes	1.64388e-06	0.000216303	4.7929	Breast_Mammary_Tissue	4.34344e-07	6.60203e-05	-5.05325	NA	NA	NA	1	1	1	0	3	0.303853	-4.73868	-0.0794265	-5.05746	0.148127	5.35916	NA	NA	0.76124	2.1512e-06	0.936693	4.24869e-07	0.882243	8.36098e-08	NA	NA	0.90153	0.000117279	0.990652	5.40776e-05	0.987937	1.14228e-05	NA	NA
XRN1	4.7164e-06	0.000278568	4.57702	Cells_EBV-transformed_lymphocytes	1.64388e-06	0.000216303	4.7929	Cells_Cultured_fibroblasts	4.34344e-07	7.03548e-05	-5.05325	NA	NA	NA	1	1	1	0	3	0.303853	-4.73868	-0.0794265	-5.05746	0.148127	5.35916	NA	NA	0.76124	2.1512e-06	0.936693	4.24869e-07	0.882243	8.36098e-08	NA	NA	0.90153	0.000117279	0.990652	5.40776e-05	0.986894	1.16898e-05	NA	NA
XRN1	4.7164e-06	0.000278568	4.57702	Cells_EBV-transformed_lymphocytes	1.64388e-06	0.000216303	4.7929	Cells_EBV-transformed_lymphocytes	4.34344e-07	6.03036e-05	-5.05325	NA	NA	NA	1	1	1	0	3	0.303853	-4.73868	-0.0794265	-5.05746	0.148127	5.35916	NA	NA	0.76124	2.1512e-06	0.936693	4.24869e-07	0.882243	8.36098e-08	NA	NA	0.90153	0.000117279	0.990652	5.40776e-05	0.982207	9.94595e-06	NA	NA
XRN1	4.7164e-06	0.000278568	4.57702	Cells_EBV-transformed_lymphocytes	1.64388e-06	0.000216303	4.7929	Colon_Sigmoid	4.9154e-07	7.4993e-05	-5.02959	NA	NA	NA	1	1	1	0	3	0.303853	-4.73868	-0.0794265	-5.05746	0.124105	5.3302	NA	NA	0.76124	2.1512e-06	0.936693	4.24869e-07	0.901232	9.81064e-08	NA	NA	0.90153	0.000117279	0.990652	5.40776e-05	0.987523	1.3208e-05	NA	NA
XRN1	4.7164e-06	0.000278568	4.57702	Cells_EBV-transformed_lymphocytes	1.64388e-06	0.000216303	4.7929	Colon_Transverse	4.9154e-07	7.75944e-05	-5.02959	NA	NA	NA	1	1	1	0	3	0.303853	-4.73868	-0.0794265	-5.05746	0.124105	5.3302	NA	NA	0.76124	2.1512e-06	0.936693	4.24869e-07	0.901232	9.81064e-08	NA	NA	0.90153	0.000117279	0.990652	5.40776e-05	0.989171	1.45466e-05	NA	NA
XRN1	4.7164e-06	0.000278568	4.57702	Cells_EBV-transformed_lymphocytes	1.64388e-06	0.000216303	4.7929	Esophagus_Gastroesophageal_Junction	4.9154e-07	7.91749e-05	-5.02959	NA	NA	NA	1	1	1	0	3	0.303853	-4.73868	-0.0794265	-5.05746	0.124105	5.3302	NA	NA	0.76124	2.1512e-06	0.936693	4.24869e-07	0.901232	9.81064e-08	NA	NA	0.90153	0.000117279	0.990652	5.40776e-05	0.989097	1.28376e-05	NA	NA
XRN1	4.7164e-06	0.000278568	4.57702	Cells_EBV-transformed_lymphocytes	1.64388e-06	0.000216303	4.7929	Esophagus_Mucosa	4.34344e-07	7.10887e-05	-5.05325	NA	NA	NA	1	1	1	0	3	0.303853	-4.73868	-0.0794265	-5.05746	0.148127	5.35916	NA	NA	0.76124	2.1512e-06	0.936693	4.24869e-07	0.882243	8.36098e-08	NA	NA	0.90153	0.000117279	0.990652	5.40776e-05	0.985012	1.15996e-05	NA	NA
XRN1	4.7164e-06	0.000278568	4.57702	Cells_EBV-transformed_lymphocytes	1.64388e-06	0.000216303	4.7929	Esophagus_Muscularis	4.34344e-07	6.80002e-05	-5.05325	NA	NA	NA	1	1	1	0	3	0.303853	-4.73868	-0.0794265	-5.05746	0.148127	5.35916	NA	NA	0.76124	2.1512e-06	0.936693	4.24869e-07	0.882243	8.36098e-08	NA	NA	0.90153	0.000117279	0.990652	5.40776e-05	0.985431	1.12013e-05	NA	NA
XRN1	4.7164e-06	0.000278568	4.57702	Cells_EBV-transformed_lymphocytes	1.64388e-06	0.000216303	4.7929	Heart_Atrial_Appendage	4.9154e-07	8.34518e-05	-5.02959	NA	NA	NA	1	1	1	0	3	0.303853	-4.73868	-0.0794265	-5.05746	0.124105	5.3302	NA	NA	0.76124	2.1512e-06	0.936693	4.24869e-07	0.901232	9.81064e-08	NA	NA	0.90153	0.000117279	0.990652	5.40776e-05	0.987489	1.44904e-05	NA	NA
XRN1	4.7164e-06	0.000278568	4.57702	Cells_EBV-transformed_lymphocytes	1.64388e-06	0.000216303	4.7929	Liver	4.9154e-07	9.12829e-05	-5.02959	NA	NA	NA	1	1	1	0	3	0.303853	-4.73868	-0.0794265	-5.05746	0.124105	5.3302	NA	NA	0.76124	2.1512e-06	0.936693	4.24869e-07	0.901232	9.81064e-08	NA	NA	0.90153	0.000117279	0.990652	5.40776e-05	0.986263	1.53826e-05	NA	NA
XRN1	4.7164e-06	0.000278568	4.57702	Cells_EBV-transformed_lymphocytes	1.64388e-06	0.000216303	4.7929	Lung	4.34344e-07	6.81172e-05	-5.05325	NA	NA	NA	1	1	1	0	3	0.303853	-4.73868	-0.0794265	-5.05746	0.148127	5.35916	NA	NA	0.76124	2.1512e-06	0.936693	4.24869e-07	0.882243	8.36098e-08	NA	NA	0.90153	0.000117279	0.990652	5.40776e-05	0.986682	1.23876e-05	NA	NA
XRN1	4.7164e-06	0.000278568	4.57702	Cells_EBV-transformed_lymphocytes	1.64388e-06	0.000216303	4.7929	Muscle_Skeletal	4.9154e-07	7.8297e-05	-5.02959	NA	NA	NA	1	1	1	0	3	0.303853	-4.73868	-0.0794265	-5.05746	0.124105	5.3302	NA	NA	0.76124	2.1512e-06	0.936693	4.24869e-07	0.901232	9.81064e-08	NA	NA	0.90153	0.000117279	0.990652	5.40776e-05	0.987275	1.49843e-05	NA	NA
XRN1	4.7164e-06	0.000278568	4.57702	Cells_EBV-transformed_lymphocytes	1.64388e-06	0.000216303	4.7929	Nerve_Tibial	4.34344e-07	7.01646e-05	-5.05325	NA	NA	NA	1	1	1	0	3	0.303853	-4.73868	-0.0794265	-5.05746	0.148127	5.35916	NA	NA	0.76124	2.1512e-06	0.936693	4.24869e-07	0.882243	8.36098e-08	NA	NA	0.90153	0.000117279	0.990652	5.40776e-05	0.98463	1.20994e-05	NA	NA
XRN1	4.7164e-06	0.000278568	4.57702	Cells_EBV-transformed_lymphocytes	1.64388e-06	0.000216303	4.7929	Ovary	4.9154e-07	7.74944e-05	-5.02959	NA	NA	NA	1	1	1	0	3	0.303853	-4.73868	-0.0794265	-5.05746	0.124105	5.3302	NA	NA	0.76124	2.1512e-06	0.936693	4.24869e-07	0.901232	9.81064e-08	NA	NA	0.90153	0.000117279	0.990652	5.40776e-05	0.985891	1.40544e-05	NA	NA
XRN1	4.7164e-06	0.000278568	4.57702	Cells_EBV-transformed_lymphocytes	1.64388e-06	0.000216303	4.7929	Pituitary	4.9154e-07	8.70223e-05	-5.02959	NA	NA	NA	1	1	1	0	3	0.303853	-4.73868	-0.0794265	-5.05746	0.124105	5.3302	NA	NA	0.76124	2.1512e-06	0.936693	4.24869e-07	0.901232	9.81064e-08	NA	NA	0.90153	0.000117279	0.990652	5.40776e-05	0.989473	1.42787e-05	NA	NA
XRN1	4.7164e-06	0.000278568	4.57702	Cells_EBV-transformed_lymphocytes	1.64388e-06	0.000216303	4.7929	Prostate	4.9154e-07	7.36742e-05	-5.02959	NA	NA	NA	1	1	1	0	3	0.303853	-4.73868	-0.0794265	-5.05746	0.124105	5.3302	NA	NA	0.76124	2.1512e-06	0.936693	4.24869e-07	0.901232	9.81064e-08	NA	NA	0.90153	0.000117279	0.990652	5.40776e-05	0.990087	1.38672e-05	NA	NA
XRN1	4.7164e-06	0.000278568	4.57702	Cells_EBV-transformed_lymphocytes	1.64388e-06	0.000216303	4.7929	Skin_Not_Sun_Exposed_Suprapubic	4.34344e-07	7.80887e-05	-5.05325	NA	NA	NA	1	1	1	0	3	0.303853	-4.73868	-0.0794265	-5.05746	0.148127	5.35916	NA	NA	0.76124	2.1512e-06	0.936693	4.24869e-07	0.882243	8.36098e-08	NA	NA	0.90153	0.000117279	0.990652	5.40776e-05	0.983886	1.2154e-05	NA	NA
XRN1	4.7164e-06	0.000278568	4.57702	Cells_EBV-transformed_lymphocytes	1.64388e-06	0.000216303	4.7929	Skin_Sun_Exposed_Lower_leg	4.34344e-07	6.78556e-05	-5.05325	NA	NA	NA	1	1	1	0	3	0.303853	-4.73868	-0.0794265	-5.05746	0.148127	5.35916	NA	NA	0.76124	2.1512e-06	0.936693	4.24869e-07	0.882243	8.36098e-08	NA	NA	0.90153	0.000117279	0.990652	5.40776e-05	0.982473	1.18033e-05	NA	NA
XRN1	4.7164e-06	0.000278568	4.57702	Cells_EBV-transformed_lymphocytes	1.64388e-06	0.000216303	4.7929	Small_Intestine_Terminal_Ileum	9.05011e-07	0.000123352	4.91124	NA	NA	NA	1	1	1	0	3	0.303853	-4.73868	-0.0794265	-5.05746	-0.0698494	-5.18962	NA	NA	0.76124	2.1512e-06	0.936693	4.24869e-07	0.944314	2.10718e-07	NA	NA	0.90153	0.000117279	0.990652	5.40776e-05	0.993317	2.67516e-05	NA	NA
XRN1	4.7164e-06	0.000278568	4.57702	Cells_EBV-transformed_lymphocytes	1.64388e-06	0.000216303	4.7929	Stomach	4.9154e-07	8.51688e-05	-5.02959	NA	NA	NA	1	1	1	0	3	0.303853	-4.73868	-0.0794265	-5.05746	0.124105	5.3302	NA	NA	0.76124	2.1512e-06	0.936693	4.24869e-07	0.901232	9.81064e-08	NA	NA	0.90153	0.000117279	0.990652	5.40776e-05	0.990546	1.47424e-05	NA	NA
XRN1	4.7164e-06	0.000278568	4.57702	Cells_EBV-transformed_lymphocytes	1.64388e-06	0.000216303	4.7929	Testis	4.9154e-07	8.89076e-05	5.02959	NA	NA	NA	1	1	1	0	3	0.303853	-4.73868	-0.0794265	-5.05746	-0.124105	-5.3302	NA	NA	0.76124	2.1512e-06	0.936693	4.24869e-07	0.901232	9.81064e-08	NA	NA	0.90153	0.000117279	0.990652	5.40776e-05	0.989598	1.5883e-05	NA	NA
XRN1	4.7164e-06	0.000278568	4.57702	Cells_EBV-transformed_lymphocytes	1.64388e-06	0.000216303	4.7929	Thyroid	4.34344e-07	6.82511e-05	-5.05325	NA	NA	NA	1	1	1	0	3	0.303853	-4.73868	-0.0794265	-5.05746	0.148127	5.35916	NA	NA	0.76124	2.1512e-06	0.936693	4.24869e-07	0.882243	8.36098e-08	NA	NA	0.90153	0.000117279	0.990652	5.40776e-05	0.982955	1.13971e-05	NA	NA
XRN1	4.7164e-06	0.000278568	4.57702	Cells_EBV-transformed_lymphocytes	1.64388e-06	0.000216303	4.7929	Uterus	4.9154e-07	8.13264e-05	-5.02959	NA	NA	NA	1	1	1	0	3	0.303853	-4.73868	-0.0794265	-5.05746	0.124105	5.3302	NA	NA	0.76124	2.1512e-06	0.936693	4.24869e-07	0.901232	9.81064e-08	NA	NA	0.90153	0.000117279	0.990652	5.40776e-05	0.98843	1.38189e-05	NA	NA
XRN1	4.7164e-06	0.000278568	4.57702	Cells_EBV-transformed_lymphocytes	1.64388e-06	0.000216303	4.7929	Vagina	4.9154e-07	7.96119e-05	-5.02959	NA	NA	NA	1	1	1	0	3	0.303853	-4.73868	-0.0794265	-5.05746	0.124105	5.3302	NA	NA	0.76124	2.1512e-06	0.936693	4.24869e-07	0.901232	9.81064e-08	NA	NA	0.90153	0.000117279	0.990652	5.40776e-05	0.991065	1.45688e-05	NA	NA
XRN1	4.7164e-06	0.000278568	4.57702	Cells_EBV-transformed_lymphocytes	1.64388e-06	0.000216303	4.7929	Whole_Blood	4.9154e-07	6.76988e-05	-5.02959	NA	NA	NA	1	1	1	0	3	0.303853	-4.73868	-0.0794265	-5.05746	0.124105	5.3302	NA	NA	0.76124	2.1512e-06	0.936693	4.24869e-07	0.901232	9.81064e-08	NA	NA	0.90153	0.000117279	0.990652	5.40776e-05	0.98852	1.31197e-05	NA	NA
XRN1	4.7164e-06	0.000278568	4.57702	Cells_EBV-transformed_lymphocytes	1.64388e-06	0.000216303	4.7929	smultixcan	4.34344e-07	6.34696e-05	-5.05325	NA	NA	NA	1	1	1	0	3	0.303853	-4.73868	-0.0794265	-5.05746	0.148127	5.35916	NA	NA	0.76124	2.1512e-06	0.936693	4.24869e-07	0.882243	8.36098e-08	NA	NA	0.90153	0.000117279	0.990652	5.40776e-05	0.982445	1.17363e-05	NA	NA
XRN1	4.7164e-06	0.000278568	4.57702	Minor_Salivary_Gland	1.64388e-06	0.000262732	4.7929	Adipose_Subcutaneous	4.34344e-07	7.19285e-05	-5.05325	NA	NA	NA	1	1	1	0	3	0.303853	-4.73868	-0.0794265	-5.05746	0.148127	5.35916	NA	NA	0.76124	2.1512e-06	0.936693	4.24869e-07	0.882243	8.36098e-08	NA	NA	0.90153	0.000117279	0.996623	6.91829e-05	0.985185	1.21333e-05	NA	NA
XRN1	4.7164e-06	0.000278568	4.57702	Minor_Salivary_Gland	1.64388e-06	0.000262732	4.7929	Adipose_Visceral_Omentum	4.34344e-07	7.27169e-05	-5.05325	NA	NA	NA	1	1	1	0	3	0.303853	-4.73868	-0.0794265	-5.05746	0.148127	5.35916	NA	NA	0.76124	2.1512e-06	0.936693	4.24869e-07	0.882243	8.36098e-08	NA	NA	0.90153	0.000117279	0.996623	6.91829e-05	0.987866	1.18391e-05	NA	NA
XRN1	4.7164e-06	0.000278568	4.57702	Minor_Salivary_Gland	1.64388e-06	0.000262732	4.7929	Adrenal_Gland	4.34344e-07	7.57914e-05	-5.05325	NA	NA	NA	1	1	1	0	3	0.303853	-4.73868	-0.0794265	-5.05746	0.148127	5.35916	NA	NA	0.76124	2.1512e-06	0.936693	4.24869e-07	0.882243	8.36098e-08	NA	NA	0.90153	0.000117279	0.996623	6.91829e-05	0.988131	1.21837e-05	NA	NA
XRN1	4.7164e-06	0.000278568	4.57702	Minor_Salivary_Gland	1.64388e-06	0.000262732	4.7929	Artery_Aorta	4.34344e-07	6.46817e-05	-5.05325	NA	NA	NA	1	1	1	0	3	0.303853	-4.73868	-0.0794265	-5.05746	0.148127	5.35916	NA	NA	0.76124	2.1512e-06	0.936693	4.24869e-07	0.882243	8.36098e-08	NA	NA	0.90153	0.000117279	0.996623	6.91829e-05	0.984375	1.13621e-05	NA	NA
XRN1	4.7164e-06	0.000278568	4.57702	Minor_Salivary_Gland	1.64388e-06	0.000262732	4.7929	Artery_Coronary	4.9154e-07	7.85345e-05	-5.02959	NA	NA	NA	1	1	1	0	3	0.303853	-4.73868	-0.0794265	-5.05746	0.124105	5.3302	NA	NA	0.76124	2.1512e-06	0.936693	4.24869e-07	0.901232	9.81064e-08	NA	NA	0.90153	0.000117279	0.996623	6.91829e-05	0.98576	1.43538e-05	NA	NA
XRN1	4.7164e-06	0.000278568	4.57702	Minor_Salivary_Gland	1.64388e-06	0.000262732	4.7929	Artery_Tibial	4.34344e-07	6.61169e-05	-5.05325	NA	NA	NA	1	1	1	0	3	0.303853	-4.73868	-0.0794265	-5.05746	0.148127	5.35916	NA	NA	0.76124	2.1512e-06	0.936693	4.24869e-07	0.882243	8.36098e-08	NA	NA	0.90153	0.000117279	0.996623	6.91829e-05	0.982526	1.18898e-05	NA	NA
XRN1	4.7164e-06	0.000278568	4.57702	Minor_Salivary_Gland	1.64388e-06	0.000262732	4.7929	Brain_Cerebellar_Hemisphere	4.9154e-07	7.56453e-05	-5.02959	NA	NA	NA	1	1	1	0	3	0.303853	-4.73868	-0.0794265	-5.05746	0.124105	5.3302	NA	NA	0.76124	2.1512e-06	0.936693	4.24869e-07	0.901232	9.81064e-08	NA	NA	0.90153	0.000117279	0.996623	6.91829e-05	0.98556	1.30855e-05	NA	NA
XRN1	4.7164e-06	0.000278568	4.57702	Minor_Salivary_Gland	1.64388e-06	0.000262732	4.7929	Brain_Cerebellum	4.9154e-07	7.82862e-05	-5.02959	NA	NA	NA	1	1	1	0	3	0.303853	-4.73868	-0.0794265	-5.05746	0.124105	5.3302	NA	NA	0.76124	2.1512e-06	0.936693	4.24869e-07	0.901232	9.81064e-08	NA	NA	0.90153	0.000117279	0.996623	6.91829e-05	0.988148	1.32062e-05	NA	NA
XRN1	4.7164e-06	0.000278568	4.57702	Minor_Salivary_Gland	1.64388e-06	0.000262732	4.7929	Brain_Cortex	4.9154e-07	8.42032e-05	-5.02959	NA	NA	NA	1	1	1	0	3	0.303853	-4.73868	-0.0794265	-5.05746	0.124105	5.3302	NA	NA	0.76124	2.1512e-06	0.936693	4.24869e-07	0.901232	9.81064e-08	NA	NA	0.90153	0.000117279	0.996623	6.91829e-05	0.989458	1.35372e-05	NA	NA
XRN1	4.7164e-06	0.000278568	4.57702	Minor_Salivary_Gland	1.64388e-06	0.000262732	4.7929	Breast_Mammary_Tissue	4.34344e-07	6.60203e-05	-5.05325	NA	NA	NA	1	1	1	0	3	0.303853	-4.73868	-0.0794265	-5.05746	0.148127	5.35916	NA	NA	0.76124	2.1512e-06	0.936693	4.24869e-07	0.882243	8.36098e-08	NA	NA	0.90153	0.000117279	0.996623	6.91829e-05	0.987937	1.14228e-05	NA	NA
XRN1	4.7164e-06	0.000278568	4.57702	Minor_Salivary_Gland	1.64388e-06	0.000262732	4.7929	Cells_Cultured_fibroblasts	4.34344e-07	7.03548e-05	-5.05325	NA	NA	NA	1	1	1	0	3	0.303853	-4.73868	-0.0794265	-5.05746	0.148127	5.35916	NA	NA	0.76124	2.1512e-06	0.936693	4.24869e-07	0.882243	8.36098e-08	NA	NA	0.90153	0.000117279	0.996623	6.91829e-05	0.986894	1.16898e-05	NA	NA
XRN1	4.7164e-06	0.000278568	4.57702	Minor_Salivary_Gland	1.64388e-06	0.000262732	4.7929	Cells_EBV-transformed_lymphocytes	4.34344e-07	6.03036e-05	-5.05325	NA	NA	NA	1	1	1	0	3	0.303853	-4.73868	-0.0794265	-5.05746	0.148127	5.35916	NA	NA	0.76124	2.1512e-06	0.936693	4.24869e-07	0.882243	8.36098e-08	NA	NA	0.90153	0.000117279	0.996623	6.91829e-05	0.982207	9.94595e-06	NA	NA
XRN1	4.7164e-06	0.000278568	4.57702	Minor_Salivary_Gland	1.64388e-06	0.000262732	4.7929	Colon_Sigmoid	4.9154e-07	7.4993e-05	-5.02959	NA	NA	NA	1	1	1	0	3	0.303853	-4.73868	-0.0794265	-5.05746	0.124105	5.3302	NA	NA	0.76124	2.1512e-06	0.936693	4.24869e-07	0.901232	9.81064e-08	NA	NA	0.90153	0.000117279	0.996623	6.91829e-05	0.987523	1.3208e-05	NA	NA
XRN1	4.7164e-06	0.000278568	4.57702	Minor_Salivary_Gland	1.64388e-06	0.000262732	4.7929	Colon_Transverse	4.9154e-07	7.75944e-05	-5.02959	NA	NA	NA	1	1	1	0	3	0.303853	-4.73868	-0.0794265	-5.05746	0.124105	5.3302	NA	NA	0.76124	2.1512e-06	0.936693	4.24869e-07	0.901232	9.81064e-08	NA	NA	0.90153	0.000117279	0.996623	6.91829e-05	0.989171	1.45466e-05	NA	NA
XRN1	4.7164e-06	0.000278568	4.57702	Minor_Salivary_Gland	1.64388e-06	0.000262732	4.7929	Esophagus_Gastroesophageal_Junction	4.9154e-07	7.91749e-05	-5.02959	NA	NA	NA	1	1	1	0	3	0.303853	-4.73868	-0.0794265	-5.05746	0.124105	5.3302	NA	NA	0.76124	2.1512e-06	0.936693	4.24869e-07	0.901232	9.81064e-08	NA	NA	0.90153	0.000117279	0.996623	6.91829e-05	0.989097	1.28376e-05	NA	NA
XRN1	4.7164e-06	0.000278568	4.57702	Minor_Salivary_Gland	1.64388e-06	0.000262732	4.7929	Esophagus_Mucosa	4.34344e-07	7.10887e-05	-5.05325	NA	NA	NA	1	1	1	0	3	0.303853	-4.73868	-0.0794265	-5.05746	0.148127	5.35916	NA	NA	0.76124	2.1512e-06	0.936693	4.24869e-07	0.882243	8.36098e-08	NA	NA	0.90153	0.000117279	0.996623	6.91829e-05	0.985012	1.15996e-05	NA	NA
XRN1	4.7164e-06	0.000278568	4.57702	Minor_Salivary_Gland	1.64388e-06	0.000262732	4.7929	Esophagus_Muscularis	4.34344e-07	6.80002e-05	-5.05325	NA	NA	NA	1	1	1	0	3	0.303853	-4.73868	-0.0794265	-5.05746	0.148127	5.35916	NA	NA	0.76124	2.1512e-06	0.936693	4.24869e-07	0.882243	8.36098e-08	NA	NA	0.90153	0.000117279	0.996623	6.91829e-05	0.985431	1.12013e-05	NA	NA
XRN1	4.7164e-06	0.000278568	4.57702	Minor_Salivary_Gland	1.64388e-06	0.000262732	4.7929	Heart_Atrial_Appendage	4.9154e-07	8.34518e-05	-5.02959	NA	NA	NA	1	1	1	0	3	0.303853	-4.73868	-0.0794265	-5.05746	0.124105	5.3302	NA	NA	0.76124	2.1512e-06	0.936693	4.24869e-07	0.901232	9.81064e-08	NA	NA	0.90153	0.000117279	0.996623	6.91829e-05	0.987489	1.44904e-05	NA	NA
XRN1	4.7164e-06	0.000278568	4.57702	Minor_Salivary_Gland	1.64388e-06	0.000262732	4.7929	Liver	4.9154e-07	9.12829e-05	-5.02959	NA	NA	NA	1	1	1	0	3	0.303853	-4.73868	-0.0794265	-5.05746	0.124105	5.3302	NA	NA	0.76124	2.1512e-06	0.936693	4.24869e-07	0.901232	9.81064e-08	NA	NA	0.90153	0.000117279	0.996623	6.91829e-05	0.986263	1.53826e-05	NA	NA
XRN1	4.7164e-06	0.000278568	4.57702	Minor_Salivary_Gland	1.64388e-06	0.000262732	4.7929	Lung	4.34344e-07	6.81172e-05	-5.05325	NA	NA	NA	1	1	1	0	3	0.303853	-4.73868	-0.0794265	-5.05746	0.148127	5.35916	NA	NA	0.76124	2.1512e-06	0.936693	4.24869e-07	0.882243	8.36098e-08	NA	NA	0.90153	0.000117279	0.996623	6.91829e-05	0.986682	1.23876e-05	NA	NA
XRN1	4.7164e-06	0.000278568	4.57702	Minor_Salivary_Gland	1.64388e-06	0.000262732	4.7929	Muscle_Skeletal	4.9154e-07	7.8297e-05	-5.02959	NA	NA	NA	1	1	1	0	3	0.303853	-4.73868	-0.0794265	-5.05746	0.124105	5.3302	NA	NA	0.76124	2.1512e-06	0.936693	4.24869e-07	0.901232	9.81064e-08	NA	NA	0.90153	0.000117279	0.996623	6.91829e-05	0.987275	1.49843e-05	NA	NA
XRN1	4.7164e-06	0.000278568	4.57702	Minor_Salivary_Gland	1.64388e-06	0.000262732	4.7929	Nerve_Tibial	4.34344e-07	7.01646e-05	-5.05325	NA	NA	NA	1	1	1	0	3	0.303853	-4.73868	-0.0794265	-5.05746	0.148127	5.35916	NA	NA	0.76124	2.1512e-06	0.936693	4.24869e-07	0.882243	8.36098e-08	NA	NA	0.90153	0.000117279	0.996623	6.91829e-05	0.98463	1.20994e-05	NA	NA
XRN1	4.7164e-06	0.000278568	4.57702	Minor_Salivary_Gland	1.64388e-06	0.000262732	4.7929	Ovary	4.9154e-07	7.74944e-05	-5.02959	NA	NA	NA	1	1	1	0	3	0.303853	-4.73868	-0.0794265	-5.05746	0.124105	5.3302	NA	NA	0.76124	2.1512e-06	0.936693	4.24869e-07	0.901232	9.81064e-08	NA	NA	0.90153	0.000117279	0.996623	6.91829e-05	0.985891	1.40544e-05	NA	NA
XRN1	4.7164e-06	0.000278568	4.57702	Minor_Salivary_Gland	1.64388e-06	0.000262732	4.7929	Pituitary	4.9154e-07	8.70223e-05	-5.02959	NA	NA	NA	1	1	1	0	3	0.303853	-4.73868	-0.0794265	-5.05746	0.124105	5.3302	NA	NA	0.76124	2.1512e-06	0.936693	4.24869e-07	0.901232	9.81064e-08	NA	NA	0.90153	0.000117279	0.996623	6.91829e-05	0.989473	1.42787e-05	NA	NA
XRN1	4.7164e-06	0.000278568	4.57702	Minor_Salivary_Gland	1.64388e-06	0.000262732	4.7929	Prostate	4.9154e-07	7.36742e-05	-5.02959	NA	NA	NA	1	1	1	0	3	0.303853	-4.73868	-0.0794265	-5.05746	0.124105	5.3302	NA	NA	0.76124	2.1512e-06	0.936693	4.24869e-07	0.901232	9.81064e-08	NA	NA	0.90153	0.000117279	0.996623	6.91829e-05	0.990087	1.38672e-05	NA	NA
XRN1	4.7164e-06	0.000278568	4.57702	Minor_Salivary_Gland	1.64388e-06	0.000262732	4.7929	Skin_Not_Sun_Exposed_Suprapubic	4.34344e-07	7.80887e-05	-5.05325	NA	NA	NA	1	1	1	0	3	0.303853	-4.73868	-0.0794265	-5.05746	0.148127	5.35916	NA	NA	0.76124	2.1512e-06	0.936693	4.24869e-07	0.882243	8.36098e-08	NA	NA	0.90153	0.000117279	0.996623	6.91829e-05	0.983886	1.2154e-05	NA	NA
XRN1	4.7164e-06	0.000278568	4.57702	Minor_Salivary_Gland	1.64388e-06	0.000262732	4.7929	Skin_Sun_Exposed_Lower_leg	4.34344e-07	6.78556e-05	-5.05325	NA	NA	NA	1	1	1	0	3	0.303853	-4.73868	-0.0794265	-5.05746	0.148127	5.35916	NA	NA	0.76124	2.1512e-06	0.936693	4.24869e-07	0.882243	8.36098e-08	NA	NA	0.90153	0.000117279	0.996623	6.91829e-05	0.982473	1.18033e-05	NA	NA
XRN1	4.7164e-06	0.000278568	4.57702	Minor_Salivary_Gland	1.64388e-06	0.000262732	4.7929	Small_Intestine_Terminal_Ileum	9.05011e-07	0.000123352	4.91124	NA	NA	NA	1	1	1	0	3	0.303853	-4.73868	-0.0794265	-5.05746	-0.0698494	-5.18962	NA	NA	0.76124	2.1512e-06	0.936693	4.24869e-07	0.944314	2.10718e-07	NA	NA	0.90153	0.000117279	0.996623	6.91829e-05	0.993317	2.67516e-05	NA	NA
XRN1	4.7164e-06	0.000278568	4.57702	Minor_Salivary_Gland	1.64388e-06	0.000262732	4.7929	Stomach	4.9154e-07	8.51688e-05	-5.02959	NA	NA	NA	1	1	1	0	3	0.303853	-4.73868	-0.0794265	-5.05746	0.124105	5.3302	NA	NA	0.76124	2.1512e-06	0.936693	4.24869e-07	0.901232	9.81064e-08	NA	NA	0.90153	0.000117279	0.996623	6.91829e-05	0.990546	1.47424e-05	NA	NA
XRN1	4.7164e-06	0.000278568	4.57702	Minor_Salivary_Gland	1.64388e-06	0.000262732	4.7929	Testis	4.9154e-07	8.89076e-05	5.02959	NA	NA	NA	1	1	1	0	3	0.303853	-4.73868	-0.0794265	-5.05746	-0.124105	-5.3302	NA	NA	0.76124	2.1512e-06	0.936693	4.24869e-07	0.901232	9.81064e-08	NA	NA	0.90153	0.000117279	0.996623	6.91829e-05	0.989598	1.5883e-05	NA	NA
XRN1	4.7164e-06	0.000278568	4.57702	Minor_Salivary_Gland	1.64388e-06	0.000262732	4.7929	Thyroid	4.34344e-07	6.82511e-05	-5.05325	NA	NA	NA	1	1	1	0	3	0.303853	-4.73868	-0.0794265	-5.05746	0.148127	5.35916	NA	NA	0.76124	2.1512e-06	0.936693	4.24869e-07	0.882243	8.36098e-08	NA	NA	0.90153	0.000117279	0.996623	6.91829e-05	0.982955	1.13971e-05	NA	NA
XRN1	4.7164e-06	0.000278568	4.57702	Minor_Salivary_Gland	1.64388e-06	0.000262732	4.7929	Uterus	4.9154e-07	8.13264e-05	-5.02959	NA	NA	NA	1	1	1	0	3	0.303853	-4.73868	-0.0794265	-5.05746	0.124105	5.3302	NA	NA	0.76124	2.1512e-06	0.936693	4.24869e-07	0.901232	9.81064e-08	NA	NA	0.90153	0.000117279	0.996623	6.91829e-05	0.98843	1.38189e-05	NA	NA
XRN1	4.7164e-06	0.000278568	4.57702	Minor_Salivary_Gland	1.64388e-06	0.000262732	4.7929	Vagina	4.9154e-07	7.96119e-05	-5.02959	NA	NA	NA	1	1	1	0	3	0.303853	-4.73868	-0.0794265	-5.05746	0.124105	5.3302	NA	NA	0.76124	2.1512e-06	0.936693	4.24869e-07	0.901232	9.81064e-08	NA	NA	0.90153	0.000117279	0.996623	6.91829e-05	0.991065	1.45688e-05	NA	NA
XRN1	4.7164e-06	0.000278568	4.57702	Minor_Salivary_Gland	1.64388e-06	0.000262732	4.7929	Whole_Blood	4.9154e-07	6.76988e-05	-5.02959	NA	NA	NA	1	1	1	0	3	0.303853	-4.73868	-0.0794265	-5.05746	0.124105	5.3302	NA	NA	0.76124	2.1512e-06	0.936693	4.24869e-07	0.901232	9.81064e-08	NA	NA	0.90153	0.000117279	0.996623	6.91829e-05	0.98852	1.31197e-05	NA	NA
XRN1	4.7164e-06	0.000278568	4.57702	Minor_Salivary_Gland	1.64388e-06	0.000262732	4.7929	smultixcan	4.34344e-07	6.34696e-05	-5.05325	NA	NA	NA	1	1	1	0	3	0.303853	-4.73868	-0.0794265	-5.05746	0.148127	5.35916	NA	NA	0.76124	2.1512e-06	0.936693	4.24869e-07	0.882243	8.36098e-08	NA	NA	0.90153	0.000117279	0.996623	6.91829e-05	0.982445	1.17363e-05	NA	NA
XRN1	4.7164e-06	0.000278568	4.57702	Muscle_Skeletal	2.54776e-05	0.00187068	4.21053	Adipose_Subcutaneous	4.34344e-07	7.19285e-05	-5.05325	NA	NA	NA	1	1	1	0	3	0.303853	-4.73868	-0.101766	-4.51279	0.148127	5.35916	NA	NA	0.76124	2.1512e-06	0.918943	6.39802e-06	0.882243	8.36098e-08	NA	NA	0.90153	0.000117279	0.992383	0.000540103	0.985185	1.21333e-05	NA	NA
XRN1	4.7164e-06	0.000278568	4.57702	Muscle_Skeletal	2.54776e-05	0.00187068	4.21053	Adipose_Visceral_Omentum	4.34344e-07	7.27169e-05	-5.05325	NA	NA	NA	1	1	1	0	3	0.303853	-4.73868	-0.101766	-4.51279	0.148127	5.35916	NA	NA	0.76124	2.1512e-06	0.918943	6.39802e-06	0.882243	8.36098e-08	NA	NA	0.90153	0.000117279	0.992383	0.000540103	0.987866	1.18391e-05	NA	NA
XRN1	4.7164e-06	0.000278568	4.57702	Muscle_Skeletal	2.54776e-05	0.00187068	4.21053	Adrenal_Gland	4.34344e-07	7.57914e-05	-5.05325	NA	NA	NA	1	1	1	0	3	0.303853	-4.73868	-0.101766	-4.51279	0.148127	5.35916	NA	NA	0.76124	2.1512e-06	0.918943	6.39802e-06	0.882243	8.36098e-08	NA	NA	0.90153	0.000117279	0.992383	0.000540103	0.988131	1.21837e-05	NA	NA
XRN1	4.7164e-06	0.000278568	4.57702	Muscle_Skeletal	2.54776e-05	0.00187068	4.21053	Artery_Aorta	4.34344e-07	6.46817e-05	-5.05325	NA	NA	NA	1	1	1	0	3	0.303853	-4.73868	-0.101766	-4.51279	0.148127	5.35916	NA	NA	0.76124	2.1512e-06	0.918943	6.39802e-06	0.882243	8.36098e-08	NA	NA	0.90153	0.000117279	0.992383	0.000540103	0.984375	1.13621e-05	NA	NA
XRN1	4.7164e-06	0.000278568	4.57702	Muscle_Skeletal	2.54776e-05	0.00187068	4.21053	Artery_Coronary	4.9154e-07	7.85345e-05	-5.02959	NA	NA	NA	1	1	1	0	3	0.303853	-4.73868	-0.101766	-4.51279	0.124105	5.3302	NA	NA	0.76124	2.1512e-06	0.918943	6.39802e-06	0.901232	9.81064e-08	NA	NA	0.90153	0.000117279	0.992383	0.000540103	0.98576	1.43538e-05	NA	NA
XRN1	4.7164e-06	0.000278568	4.57702	Muscle_Skeletal	2.54776e-05	0.00187068	4.21053	Artery_Tibial	4.34344e-07	6.61169e-05	-5.05325	NA	NA	NA	1	1	1	0	3	0.303853	-4.73868	-0.101766	-4.51279	0.148127	5.35916	NA	NA	0.76124	2.1512e-06	0.918943	6.39802e-06	0.882243	8.36098e-08	NA	NA	0.90153	0.000117279	0.992383	0.000540103	0.982526	1.18898e-05	NA	NA
XRN1	4.7164e-06	0.000278568	4.57702	Muscle_Skeletal	2.54776e-05	0.00187068	4.21053	Brain_Cerebellar_Hemisphere	4.9154e-07	7.56453e-05	-5.02959	NA	NA	NA	1	1	1	0	3	0.303853	-4.73868	-0.101766	-4.51279	0.124105	5.3302	NA	NA	0.76124	2.1512e-06	0.918943	6.39802e-06	0.901232	9.81064e-08	NA	NA	0.90153	0.000117279	0.992383	0.000540103	0.98556	1.30855e-05	NA	NA
XRN1	4.7164e-06	0.000278568	4.57702	Muscle_Skeletal	2.54776e-05	0.00187068	4.21053	Brain_Cerebellum	4.9154e-07	7.82862e-05	-5.02959	NA	NA	NA	1	1	1	0	3	0.303853	-4.73868	-0.101766	-4.51279	0.124105	5.3302	NA	NA	0.76124	2.1512e-06	0.918943	6.39802e-06	0.901232	9.81064e-08	NA	NA	0.90153	0.000117279	0.992383	0.000540103	0.988148	1.32062e-05	NA	NA
XRN1	4.7164e-06	0.000278568	4.57702	Muscle_Skeletal	2.54776e-05	0.00187068	4.21053	Brain_Cortex	4.9154e-07	8.42032e-05	-5.02959	NA	NA	NA	1	1	1	0	3	0.303853	-4.73868	-0.101766	-4.51279	0.124105	5.3302	NA	NA	0.76124	2.1512e-06	0.918943	6.39802e-06	0.901232	9.81064e-08	NA	NA	0.90153	0.000117279	0.992383	0.000540103	0.989458	1.35372e-05	NA	NA
XRN1	4.7164e-06	0.000278568	4.57702	Muscle_Skeletal	2.54776e-05	0.00187068	4.21053	Breast_Mammary_Tissue	4.34344e-07	6.60203e-05	-5.05325	NA	NA	NA	1	1	1	0	3	0.303853	-4.73868	-0.101766	-4.51279	0.148127	5.35916	NA	NA	0.76124	2.1512e-06	0.918943	6.39802e-06	0.882243	8.36098e-08	NA	NA	0.90153	0.000117279	0.992383	0.000540103	0.987937	1.14228e-05	NA	NA
XRN1	4.7164e-06	0.000278568	4.57702	Muscle_Skeletal	2.54776e-05	0.00187068	4.21053	Cells_Cultured_fibroblasts	4.34344e-07	7.03548e-05	-5.05325	NA	NA	NA	1	1	1	0	3	0.303853	-4.73868	-0.101766	-4.51279	0.148127	5.35916	NA	NA	0.76124	2.1512e-06	0.918943	6.39802e-06	0.882243	8.36098e-08	NA	NA	0.90153	0.000117279	0.992383	0.000540103	0.986894	1.16898e-05	NA	NA
XRN1	4.7164e-06	0.000278568	4.57702	Muscle_Skeletal	2.54776e-05	0.00187068	4.21053	Cells_EBV-transformed_lymphocytes	4.34344e-07	6.03036e-05	-5.05325	NA	NA	NA	1	1	1	0	3	0.303853	-4.73868	-0.101766	-4.51279	0.148127	5.35916	NA	NA	0.76124	2.1512e-06	0.918943	6.39802e-06	0.882243	8.36098e-08	NA	NA	0.90153	0.000117279	0.992383	0.000540103	0.982207	9.94595e-06	NA	NA
XRN1	4.7164e-06	0.000278568	4.57702	Muscle_Skeletal	2.54776e-05	0.00187068	4.21053	Colon_Sigmoid	4.9154e-07	7.4993e-05	-5.02959	NA	NA	NA	1	1	1	0	3	0.303853	-4.73868	-0.101766	-4.51279	0.124105	5.3302	NA	NA	0.76124	2.1512e-06	0.918943	6.39802e-06	0.901232	9.81064e-08	NA	NA	0.90153	0.000117279	0.992383	0.000540103	0.987523	1.3208e-05	NA	NA
XRN1	4.7164e-06	0.000278568	4.57702	Muscle_Skeletal	2.54776e-05	0.00187068	4.21053	Colon_Transverse	4.9154e-07	7.75944e-05	-5.02959	NA	NA	NA	1	1	1	0	3	0.303853	-4.73868	-0.101766	-4.51279	0.124105	5.3302	NA	NA	0.76124	2.1512e-06	0.918943	6.39802e-06	0.901232	9.81064e-08	NA	NA	0.90153	0.000117279	0.992383	0.000540103	0.989171	1.45466e-05	NA	NA
XRN1	4.7164e-06	0.000278568	4.57702	Muscle_Skeletal	2.54776e-05	0.00187068	4.21053	Esophagus_Gastroesophageal_Junction	4.9154e-07	7.91749e-05	-5.02959	NA	NA	NA	1	1	1	0	3	0.303853	-4.73868	-0.101766	-4.51279	0.124105	5.3302	NA	NA	0.76124	2.1512e-06	0.918943	6.39802e-06	0.901232	9.81064e-08	NA	NA	0.90153	0.000117279	0.992383	0.000540103	0.989097	1.28376e-05	NA	NA
XRN1	4.7164e-06	0.000278568	4.57702	Muscle_Skeletal	2.54776e-05	0.00187068	4.21053	Esophagus_Mucosa	4.34344e-07	7.10887e-05	-5.05325	NA	NA	NA	1	1	1	0	3	0.303853	-4.73868	-0.101766	-4.51279	0.148127	5.35916	NA	NA	0.76124	2.1512e-06	0.918943	6.39802e-06	0.882243	8.36098e-08	NA	NA	0.90153	0.000117279	0.992383	0.000540103	0.985012	1.15996e-05	NA	NA
XRN1	4.7164e-06	0.000278568	4.57702	Muscle_Skeletal	2.54776e-05	0.00187068	4.21053	Esophagus_Muscularis	4.34344e-07	6.80002e-05	-5.05325	NA	NA	NA	1	1	1	0	3	0.303853	-4.73868	-0.101766	-4.51279	0.148127	5.35916	NA	NA	0.76124	2.1512e-06	0.918943	6.39802e-06	0.882243	8.36098e-08	NA	NA	0.90153	0.000117279	0.992383	0.000540103	0.985431	1.12013e-05	NA	NA
XRN1	4.7164e-06	0.000278568	4.57702	Muscle_Skeletal	2.54776e-05	0.00187068	4.21053	Heart_Atrial_Appendage	4.9154e-07	8.34518e-05	-5.02959	NA	NA	NA	1	1	1	0	3	0.303853	-4.73868	-0.101766	-4.51279	0.124105	5.3302	NA	NA	0.76124	2.1512e-06	0.918943	6.39802e-06	0.901232	9.81064e-08	NA	NA	0.90153	0.000117279	0.992383	0.000540103	0.987489	1.44904e-05	NA	NA
XRN1	4.7164e-06	0.000278568	4.57702	Muscle_Skeletal	2.54776e-05	0.00187068	4.21053	Liver	4.9154e-07	9.12829e-05	-5.02959	NA	NA	NA	1	1	1	0	3	0.303853	-4.73868	-0.101766	-4.51279	0.124105	5.3302	NA	NA	0.76124	2.1512e-06	0.918943	6.39802e-06	0.901232	9.81064e-08	NA	NA	0.90153	0.000117279	0.992383	0.000540103	0.986263	1.53826e-05	NA	NA
XRN1	4.7164e-06	0.000278568	4.57702	Muscle_Skeletal	2.54776e-05	0.00187068	4.21053	Lung	4.34344e-07	6.81172e-05	-5.05325	NA	NA	NA	1	1	1	0	3	0.303853	-4.73868	-0.101766	-4.51279	0.148127	5.35916	NA	NA	0.76124	2.1512e-06	0.918943	6.39802e-06	0.882243	8.36098e-08	NA	NA	0.90153	0.000117279	0.992383	0.000540103	0.986682	1.23876e-05	NA	NA
XRN1	4.7164e-06	0.000278568	4.57702	Muscle_Skeletal	2.54776e-05	0.00187068	4.21053	Muscle_Skeletal	4.9154e-07	7.8297e-05	-5.02959	NA	NA	NA	1	1	1	0	3	0.303853	-4.73868	-0.101766	-4.51279	0.124105	5.3302	NA	NA	0.76124	2.1512e-06	0.918943	6.39802e-06	0.901232	9.81064e-08	NA	NA	0.90153	0.000117279	0.992383	0.000540103	0.987275	1.49843e-05	NA	NA
XRN1	4.7164e-06	0.000278568	4.57702	Muscle_Skeletal	2.54776e-05	0.00187068	4.21053	Nerve_Tibial	4.34344e-07	7.01646e-05	-5.05325	NA	NA	NA	1	1	1	0	3	0.303853	-4.73868	-0.101766	-4.51279	0.148127	5.35916	NA	NA	0.76124	2.1512e-06	0.918943	6.39802e-06	0.882243	8.36098e-08	NA	NA	0.90153	0.000117279	0.992383	0.000540103	0.98463	1.20994e-05	NA	NA
XRN1	4.7164e-06	0.000278568	4.57702	Muscle_Skeletal	2.54776e-05	0.00187068	4.21053	Ovary	4.9154e-07	7.74944e-05	-5.02959	NA	NA	NA	1	1	1	0	3	0.303853	-4.73868	-0.101766	-4.51279	0.124105	5.3302	NA	NA	0.76124	2.1512e-06	0.918943	6.39802e-06	0.901232	9.81064e-08	NA	NA	0.90153	0.000117279	0.992383	0.000540103	0.985891	1.40544e-05	NA	NA
XRN1	4.7164e-06	0.000278568	4.57702	Muscle_Skeletal	2.54776e-05	0.00187068	4.21053	Pituitary	4.9154e-07	8.70223e-05	-5.02959	NA	NA	NA	1	1	1	0	3	0.303853	-4.73868	-0.101766	-4.51279	0.124105	5.3302	NA	NA	0.76124	2.1512e-06	0.918943	6.39802e-06	0.901232	9.81064e-08	NA	NA	0.90153	0.000117279	0.992383	0.000540103	0.989473	1.42787e-05	NA	NA
XRN1	4.7164e-06	0.000278568	4.57702	Muscle_Skeletal	2.54776e-05	0.00187068	4.21053	Prostate	4.9154e-07	7.36742e-05	-5.02959	NA	NA	NA	1	1	1	0	3	0.303853	-4.73868	-0.101766	-4.51279	0.124105	5.3302	NA	NA	0.76124	2.1512e-06	0.918943	6.39802e-06	0.901232	9.81064e-08	NA	NA	0.90153	0.000117279	0.992383	0.000540103	0.990087	1.38672e-05	NA	NA
XRN1	4.7164e-06	0.000278568	4.57702	Muscle_Skeletal	2.54776e-05	0.00187068	4.21053	Skin_Not_Sun_Exposed_Suprapubic	4.34344e-07	7.80887e-05	-5.05325	NA	NA	NA	1	1	1	0	3	0.303853	-4.73868	-0.101766	-4.51279	0.148127	5.35916	NA	NA	0.76124	2.1512e-06	0.918943	6.39802e-06	0.882243	8.36098e-08	NA	NA	0.90153	0.000117279	0.992383	0.000540103	0.983886	1.2154e-05	NA	NA
XRN1	4.7164e-06	0.000278568	4.57702	Muscle_Skeletal	2.54776e-05	0.00187068	4.21053	Skin_Sun_Exposed_Lower_leg	4.34344e-07	6.78556e-05	-5.05325	NA	NA	NA	1	1	1	0	3	0.303853	-4.73868	-0.101766	-4.51279	0.148127	5.35916	NA	NA	0.76124	2.1512e-06	0.918943	6.39802e-06	0.882243	8.36098e-08	NA	NA	0.90153	0.000117279	0.992383	0.000540103	0.982473	1.18033e-05	NA	NA
XRN1	4.7164e-06	0.000278568	4.57702	Muscle_Skeletal	2.54776e-05	0.00187068	4.21053	Small_Intestine_Terminal_Ileum	9.05011e-07	0.000123352	4.91124	NA	NA	NA	1	1	1	0	3	0.303853	-4.73868	-0.101766	-4.51279	-0.0698494	-5.18962	NA	NA	0.76124	2.1512e-06	0.918943	6.39802e-06	0.944314	2.10718e-07	NA	NA	0.90153	0.000117279	0.992383	0.000540103	0.993317	2.67516e-05	NA	NA
XRN1	4.7164e-06	0.000278568	4.57702	Muscle_Skeletal	2.54776e-05	0.00187068	4.21053	Stomach	4.9154e-07	8.51688e-05	-5.02959	NA	NA	NA	1	1	1	0	3	0.303853	-4.73868	-0.101766	-4.51279	0.124105	5.3302	NA	NA	0.76124	2.1512e-06	0.918943	6.39802e-06	0.901232	9.81064e-08	NA	NA	0.90153	0.000117279	0.992383	0.000540103	0.990546	1.47424e-05	NA	NA
XRN1	4.7164e-06	0.000278568	4.57702	Muscle_Skeletal	2.54776e-05	0.00187068	4.21053	Testis	4.9154e-07	8.89076e-05	5.02959	NA	NA	NA	1	1	1	0	3	0.303853	-4.73868	-0.101766	-4.51279	-0.124105	-5.3302	NA	NA	0.76124	2.1512e-06	0.918943	6.39802e-06	0.901232	9.81064e-08	NA	NA	0.90153	0.000117279	0.992383	0.000540103	0.989598	1.5883e-05	NA	NA
XRN1	4.7164e-06	0.000278568	4.57702	Muscle_Skeletal	2.54776e-05	0.00187068	4.21053	Thyroid	4.34344e-07	6.82511e-05	-5.05325	NA	NA	NA	1	1	1	0	3	0.303853	-4.73868	-0.101766	-4.51279	0.148127	5.35916	NA	NA	0.76124	2.1512e-06	0.918943	6.39802e-06	0.882243	8.36098e-08	NA	NA	0.90153	0.000117279	0.992383	0.000540103	0.982955	1.13971e-05	NA	NA
XRN1	4.7164e-06	0.000278568	4.57702	Muscle_Skeletal	2.54776e-05	0.00187068	4.21053	Uterus	4.9154e-07	8.13264e-05	-5.02959	NA	NA	NA	1	1	1	0	3	0.303853	-4.73868	-0.101766	-4.51279	0.124105	5.3302	NA	NA	0.76124	2.1512e-06	0.918943	6.39802e-06	0.901232	9.81064e-08	NA	NA	0.90153	0.000117279	0.992383	0.000540103	0.98843	1.38189e-05	NA	NA
XRN1	4.7164e-06	0.000278568	4.57702	Muscle_Skeletal	2.54776e-05	0.00187068	4.21053	Vagina	4.9154e-07	7.96119e-05	-5.02959	NA	NA	NA	1	1	1	0	3	0.303853	-4.73868	-0.101766	-4.51279	0.124105	5.3302	NA	NA	0.76124	2.1512e-06	0.918943	6.39802e-06	0.901232	9.81064e-08	NA	NA	0.90153	0.000117279	0.992383	0.000540103	0.991065	1.45688e-05	NA	NA
XRN1	4.7164e-06	0.000278568	4.57702	Muscle_Skeletal	2.54776e-05	0.00187068	4.21053	Whole_Blood	4.9154e-07	6.76988e-05	-5.02959	NA	NA	NA	1	1	1	0	3	0.303853	-4.73868	-0.101766	-4.51279	0.124105	5.3302	NA	NA	0.76124	2.1512e-06	0.918943	6.39802e-06	0.901232	9.81064e-08	NA	NA	0.90153	0.000117279	0.992383	0.000540103	0.98852	1.31197e-05	NA	NA
XRN1	4.7164e-06	0.000278568	4.57702	Muscle_Skeletal	2.54776e-05	0.00187068	4.21053	smultixcan	4.34344e-07	6.34696e-05	-5.05325	NA	NA	NA	1	1	1	0	3	0.303853	-4.73868	-0.101766	-4.51279	0.148127	5.35916	NA	NA	0.76124	2.1512e-06	0.918943	6.39802e-06	0.882243	8.36098e-08	NA	NA	0.90153	0.000117279	0.992383	0.000540103	0.982445	1.17363e-05	NA	NA
XRN1	4.7164e-06	0.000278568	4.57702	Pancreas	2.54776e-05	0.00223	4.21053	Adipose_Subcutaneous	4.34344e-07	7.19285e-05	-5.05325	NA	NA	NA	1	1	1	0	3	0.303853	-4.73868	-0.101766	-4.51279	0.148127	5.35916	NA	NA	0.76124	2.1512e-06	0.918943	6.39802e-06	0.882243	8.36098e-08	NA	NA	0.90153	0.000117279	0.996182	0.000601337	0.985185	1.21333e-05	NA	NA
XRN1	4.7164e-06	0.000278568	4.57702	Pancreas	2.54776e-05	0.00223	4.21053	Adipose_Visceral_Omentum	4.34344e-07	7.27169e-05	-5.05325	NA	NA	NA	1	1	1	0	3	0.303853	-4.73868	-0.101766	-4.51279	0.148127	5.35916	NA	NA	0.76124	2.1512e-06	0.918943	6.39802e-06	0.882243	8.36098e-08	NA	NA	0.90153	0.000117279	0.996182	0.000601337	0.987866	1.18391e-05	NA	NA
XRN1	4.7164e-06	0.000278568	4.57702	Pancreas	2.54776e-05	0.00223	4.21053	Adrenal_Gland	4.34344e-07	7.57914e-05	-5.05325	NA	NA	NA	1	1	1	0	3	0.303853	-4.73868	-0.101766	-4.51279	0.148127	5.35916	NA	NA	0.76124	2.1512e-06	0.918943	6.39802e-06	0.882243	8.36098e-08	NA	NA	0.90153	0.000117279	0.996182	0.000601337	0.988131	1.21837e-05	NA	NA
XRN1	4.7164e-06	0.000278568	4.57702	Pancreas	2.54776e-05	0.00223	4.21053	Artery_Aorta	4.34344e-07	6.46817e-05	-5.05325	NA	NA	NA	1	1	1	0	3	0.303853	-4.73868	-0.101766	-4.51279	0.148127	5.35916	NA	NA	0.76124	2.1512e-06	0.918943	6.39802e-06	0.882243	8.36098e-08	NA	NA	0.90153	0.000117279	0.996182	0.000601337	0.984375	1.13621e-05	NA	NA
XRN1	4.7164e-06	0.000278568	4.57702	Pancreas	2.54776e-05	0.00223	4.21053	Artery_Coronary	4.9154e-07	7.85345e-05	-5.02959	NA	NA	NA	1	1	1	0	3	0.303853	-4.73868	-0.101766	-4.51279	0.124105	5.3302	NA	NA	0.76124	2.1512e-06	0.918943	6.39802e-06	0.901232	9.81064e-08	NA	NA	0.90153	0.000117279	0.996182	0.000601337	0.98576	1.43538e-05	NA	NA
XRN1	4.7164e-06	0.000278568	4.57702	Pancreas	2.54776e-05	0.00223	4.21053	Artery_Tibial	4.34344e-07	6.61169e-05	-5.05325	NA	NA	NA	1	1	1	0	3	0.303853	-4.73868	-0.101766	-4.51279	0.148127	5.35916	NA	NA	0.76124	2.1512e-06	0.918943	6.39802e-06	0.882243	8.36098e-08	NA	NA	0.90153	0.000117279	0.996182	0.000601337	0.982526	1.18898e-05	NA	NA
XRN1	4.7164e-06	0.000278568	4.57702	Pancreas	2.54776e-05	0.00223	4.21053	Brain_Cerebellar_Hemisphere	4.9154e-07	7.56453e-05	-5.02959	NA	NA	NA	1	1	1	0	3	0.303853	-4.73868	-0.101766	-4.51279	0.124105	5.3302	NA	NA	0.76124	2.1512e-06	0.918943	6.39802e-06	0.901232	9.81064e-08	NA	NA	0.90153	0.000117279	0.996182	0.000601337	0.98556	1.30855e-05	NA	NA
XRN1	4.7164e-06	0.000278568	4.57702	Pancreas	2.54776e-05	0.00223	4.21053	Brain_Cerebellum	4.9154e-07	7.82862e-05	-5.02959	NA	NA	NA	1	1	1	0	3	0.303853	-4.73868	-0.101766	-4.51279	0.124105	5.3302	NA	NA	0.76124	2.1512e-06	0.918943	6.39802e-06	0.901232	9.81064e-08	NA	NA	0.90153	0.000117279	0.996182	0.000601337	0.988148	1.32062e-05	NA	NA
XRN1	4.7164e-06	0.000278568	4.57702	Pancreas	2.54776e-05	0.00223	4.21053	Brain_Cortex	4.9154e-07	8.42032e-05	-5.02959	NA	NA	NA	1	1	1	0	3	0.303853	-4.73868	-0.101766	-4.51279	0.124105	5.3302	NA	NA	0.76124	2.1512e-06	0.918943	6.39802e-06	0.901232	9.81064e-08	NA	NA	0.90153	0.000117279	0.996182	0.000601337	0.989458	1.35372e-05	NA	NA
XRN1	4.7164e-06	0.000278568	4.57702	Pancreas	2.54776e-05	0.00223	4.21053	Breast_Mammary_Tissue	4.34344e-07	6.60203e-05	-5.05325	NA	NA	NA	1	1	1	0	3	0.303853	-4.73868	-0.101766	-4.51279	0.148127	5.35916	NA	NA	0.76124	2.1512e-06	0.918943	6.39802e-06	0.882243	8.36098e-08	NA	NA	0.90153	0.000117279	0.996182	0.000601337	0.987937	1.14228e-05	NA	NA
XRN1	4.7164e-06	0.000278568	4.57702	Pancreas	2.54776e-05	0.00223	4.21053	Cells_Cultured_fibroblasts	4.34344e-07	7.03548e-05	-5.05325	NA	NA	NA	1	1	1	0	3	0.303853	-4.73868	-0.101766	-4.51279	0.148127	5.35916	NA	NA	0.76124	2.1512e-06	0.918943	6.39802e-06	0.882243	8.36098e-08	NA	NA	0.90153	0.000117279	0.996182	0.000601337	0.986894	1.16898e-05	NA	NA
XRN1	4.7164e-06	0.000278568	4.57702	Pancreas	2.54776e-05	0.00223	4.21053	Cells_EBV-transformed_lymphocytes	4.34344e-07	6.03036e-05	-5.05325	NA	NA	NA	1	1	1	0	3	0.303853	-4.73868	-0.101766	-4.51279	0.148127	5.35916	NA	NA	0.76124	2.1512e-06	0.918943	6.39802e-06	0.882243	8.36098e-08	NA	NA	0.90153	0.000117279	0.996182	0.000601337	0.982207	9.94595e-06	NA	NA
XRN1	4.7164e-06	0.000278568	4.57702	Pancreas	2.54776e-05	0.00223	4.21053	Colon_Sigmoid	4.9154e-07	7.4993e-05	-5.02959	NA	NA	NA	1	1	1	0	3	0.303853	-4.73868	-0.101766	-4.51279	0.124105	5.3302	NA	NA	0.76124	2.1512e-06	0.918943	6.39802e-06	0.901232	9.81064e-08	NA	NA	0.90153	0.000117279	0.996182	0.000601337	0.987523	1.3208e-05	NA	NA
XRN1	4.7164e-06	0.000278568	4.57702	Pancreas	2.54776e-05	0.00223	4.21053	Colon_Transverse	4.9154e-07	7.75944e-05	-5.02959	NA	NA	NA	1	1	1	0	3	0.303853	-4.73868	-0.101766	-4.51279	0.124105	5.3302	NA	NA	0.76124	2.1512e-06	0.918943	6.39802e-06	0.901232	9.81064e-08	NA	NA	0.90153	0.000117279	0.996182	0.000601337	0.989171	1.45466e-05	NA	NA
XRN1	4.7164e-06	0.000278568	4.57702	Pancreas	2.54776e-05	0.00223	4.21053	Esophagus_Gastroesophageal_Junction	4.9154e-07	7.91749e-05	-5.02959	NA	NA	NA	1	1	1	0	3	0.303853	-4.73868	-0.101766	-4.51279	0.124105	5.3302	NA	NA	0.76124	2.1512e-06	0.918943	6.39802e-06	0.901232	9.81064e-08	NA	NA	0.90153	0.000117279	0.996182	0.000601337	0.989097	1.28376e-05	NA	NA
XRN1	4.7164e-06	0.000278568	4.57702	Pancreas	2.54776e-05	0.00223	4.21053	Esophagus_Mucosa	4.34344e-07	7.10887e-05	-5.05325	NA	NA	NA	1	1	1	0	3	0.303853	-4.73868	-0.101766	-4.51279	0.148127	5.35916	NA	NA	0.76124	2.1512e-06	0.918943	6.39802e-06	0.882243	8.36098e-08	NA	NA	0.90153	0.000117279	0.996182	0.000601337	0.985012	1.15996e-05	NA	NA
XRN1	4.7164e-06	0.000278568	4.57702	Pancreas	2.54776e-05	0.00223	4.21053	Esophagus_Muscularis	4.34344e-07	6.80002e-05	-5.05325	NA	NA	NA	1	1	1	0	3	0.303853	-4.73868	-0.101766	-4.51279	0.148127	5.35916	NA	NA	0.76124	2.1512e-06	0.918943	6.39802e-06	0.882243	8.36098e-08	NA	NA	0.90153	0.000117279	0.996182	0.000601337	0.985431	1.12013e-05	NA	NA
XRN1	4.7164e-06	0.000278568	4.57702	Pancreas	2.54776e-05	0.00223	4.21053	Heart_Atrial_Appendage	4.9154e-07	8.34518e-05	-5.02959	NA	NA	NA	1	1	1	0	3	0.303853	-4.73868	-0.101766	-4.51279	0.124105	5.3302	NA	NA	0.76124	2.1512e-06	0.918943	6.39802e-06	0.901232	9.81064e-08	NA	NA	0.90153	0.000117279	0.996182	0.000601337	0.987489	1.44904e-05	NA	NA
XRN1	4.7164e-06	0.000278568	4.57702	Pancreas	2.54776e-05	0.00223	4.21053	Liver	4.9154e-07	9.12829e-05	-5.02959	NA	NA	NA	1	1	1	0	3	0.303853	-4.73868	-0.101766	-4.51279	0.124105	5.3302	NA	NA	0.76124	2.1512e-06	0.918943	6.39802e-06	0.901232	9.81064e-08	NA	NA	0.90153	0.000117279	0.996182	0.000601337	0.986263	1.53826e-05	NA	NA
XRN1	4.7164e-06	0.000278568	4.57702	Pancreas	2.54776e-05	0.00223	4.21053	Lung	4.34344e-07	6.81172e-05	-5.05325	NA	NA	NA	1	1	1	0	3	0.303853	-4.73868	-0.101766	-4.51279	0.148127	5.35916	NA	NA	0.76124	2.1512e-06	0.918943	6.39802e-06	0.882243	8.36098e-08	NA	NA	0.90153	0.000117279	0.996182	0.000601337	0.986682	1.23876e-05	NA	NA
XRN1	4.7164e-06	0.000278568	4.57702	Pancreas	2.54776e-05	0.00223	4.21053	Muscle_Skeletal	4.9154e-07	7.8297e-05	-5.02959	NA	NA	NA	1	1	1	0	3	0.303853	-4.73868	-0.101766	-4.51279	0.124105	5.3302	NA	NA	0.76124	2.1512e-06	0.918943	6.39802e-06	0.901232	9.81064e-08	NA	NA	0.90153	0.000117279	0.996182	0.000601337	0.987275	1.49843e-05	NA	NA
XRN1	4.7164e-06	0.000278568	4.57702	Pancreas	2.54776e-05	0.00223	4.21053	Nerve_Tibial	4.34344e-07	7.01646e-05	-5.05325	NA	NA	NA	1	1	1	0	3	0.303853	-4.73868	-0.101766	-4.51279	0.148127	5.35916	NA	NA	0.76124	2.1512e-06	0.918943	6.39802e-06	0.882243	8.36098e-08	NA	NA	0.90153	0.000117279	0.996182	0.000601337	0.98463	1.20994e-05	NA	NA
XRN1	4.7164e-06	0.000278568	4.57702	Pancreas	2.54776e-05	0.00223	4.21053	Ovary	4.9154e-07	7.74944e-05	-5.02959	NA	NA	NA	1	1	1	0	3	0.303853	-4.73868	-0.101766	-4.51279	0.124105	5.3302	NA	NA	0.76124	2.1512e-06	0.918943	6.39802e-06	0.901232	9.81064e-08	NA	NA	0.90153	0.000117279	0.996182	0.000601337	0.985891	1.40544e-05	NA	NA
XRN1	4.7164e-06	0.000278568	4.57702	Pancreas	2.54776e-05	0.00223	4.21053	Pituitary	4.9154e-07	8.70223e-05	-5.02959	NA	NA	NA	1	1	1	0	3	0.303853	-4.73868	-0.101766	-4.51279	0.124105	5.3302	NA	NA	0.76124	2.1512e-06	0.918943	6.39802e-06	0.901232	9.81064e-08	NA	NA	0.90153	0.000117279	0.996182	0.000601337	0.989473	1.42787e-05	NA	NA
XRN1	4.7164e-06	0.000278568	4.57702	Pancreas	2.54776e-05	0.00223	4.21053	Prostate	4.9154e-07	7.36742e-05	-5.02959	NA	NA	NA	1	1	1	0	3	0.303853	-4.73868	-0.101766	-4.51279	0.124105	5.3302	NA	NA	0.76124	2.1512e-06	0.918943	6.39802e-06	0.901232	9.81064e-08	NA	NA	0.90153	0.000117279	0.996182	0.000601337	0.990087	1.38672e-05	NA	NA
XRN1	4.7164e-06	0.000278568	4.57702	Pancreas	2.54776e-05	0.00223	4.21053	Skin_Not_Sun_Exposed_Suprapubic	4.34344e-07	7.80887e-05	-5.05325	NA	NA	NA	1	1	1	0	3	0.303853	-4.73868	-0.101766	-4.51279	0.148127	5.35916	NA	NA	0.76124	2.1512e-06	0.918943	6.39802e-06	0.882243	8.36098e-08	NA	NA	0.90153	0.000117279	0.996182	0.000601337	0.983886	1.2154e-05	NA	NA
XRN1	4.7164e-06	0.000278568	4.57702	Pancreas	2.54776e-05	0.00223	4.21053	Skin_Sun_Exposed_Lower_leg	4.34344e-07	6.78556e-05	-5.05325	NA	NA	NA	1	1	1	0	3	0.303853	-4.73868	-0.101766	-4.51279	0.148127	5.35916	NA	NA	0.76124	2.1512e-06	0.918943	6.39802e-06	0.882243	8.36098e-08	NA	NA	0.90153	0.000117279	0.996182	0.000601337	0.982473	1.18033e-05	NA	NA
XRN1	4.7164e-06	0.000278568	4.57702	Pancreas	2.54776e-05	0.00223	4.21053	Small_Intestine_Terminal_Ileum	9.05011e-07	0.000123352	4.91124	NA	NA	NA	1	1	1	0	3	0.303853	-4.73868	-0.101766	-4.51279	-0.0698494	-5.18962	NA	NA	0.76124	2.1512e-06	0.918943	6.39802e-06	0.944314	2.10718e-07	NA	NA	0.90153	0.000117279	0.996182	0.000601337	0.993317	2.67516e-05	NA	NA
XRN1	4.7164e-06	0.000278568	4.57702	Pancreas	2.54776e-05	0.00223	4.21053	Stomach	4.9154e-07	8.51688e-05	-5.02959	NA	NA	NA	1	1	1	0	3	0.303853	-4.73868	-0.101766	-4.51279	0.124105	5.3302	NA	NA	0.76124	2.1512e-06	0.918943	6.39802e-06	0.901232	9.81064e-08	NA	NA	0.90153	0.000117279	0.996182	0.000601337	0.990546	1.47424e-05	NA	NA
XRN1	4.7164e-06	0.000278568	4.57702	Pancreas	2.54776e-05	0.00223	4.21053	Testis	4.9154e-07	8.89076e-05	5.02959	NA	NA	NA	1	1	1	0	3	0.303853	-4.73868	-0.101766	-4.51279	-0.124105	-5.3302	NA	NA	0.76124	2.1512e-06	0.918943	6.39802e-06	0.901232	9.81064e-08	NA	NA	0.90153	0.000117279	0.996182	0.000601337	0.989598	1.5883e-05	NA	NA
XRN1	4.7164e-06	0.000278568	4.57702	Pancreas	2.54776e-05	0.00223	4.21053	Thyroid	4.34344e-07	6.82511e-05	-5.05325	NA	NA	NA	1	1	1	0	3	0.303853	-4.73868	-0.101766	-4.51279	0.148127	5.35916	NA	NA	0.76124	2.1512e-06	0.918943	6.39802e-06	0.882243	8.36098e-08	NA	NA	0.90153	0.000117279	0.996182	0.000601337	0.982955	1.13971e-05	NA	NA
XRN1	4.7164e-06	0.000278568	4.57702	Pancreas	2.54776e-05	0.00223	4.21053	Uterus	4.9154e-07	8.13264e-05	-5.02959	NA	NA	NA	1	1	1	0	3	0.303853	-4.73868	-0.101766	-4.51279	0.124105	5.3302	NA	NA	0.76124	2.1512e-06	0.918943	6.39802e-06	0.901232	9.81064e-08	NA	NA	0.90153	0.000117279	0.996182	0.000601337	0.98843	1.38189e-05	NA	NA
XRN1	4.7164e-06	0.000278568	4.57702	Pancreas	2.54776e-05	0.00223	4.21053	Vagina	4.9154e-07	7.96119e-05	-5.02959	NA	NA	NA	1	1	1	0	3	0.303853	-4.73868	-0.101766	-4.51279	0.124105	5.3302	NA	NA	0.76124	2.1512e-06	0.918943	6.39802e-06	0.901232	9.81064e-08	NA	NA	0.90153	0.000117279	0.996182	0.000601337	0.991065	1.45688e-05	NA	NA
XRN1	4.7164e-06	0.000278568	4.57702	Pancreas	2.54776e-05	0.00223	4.21053	Whole_Blood	4.9154e-07	6.76988e-05	-5.02959	NA	NA	NA	1	1	1	0	3	0.303853	-4.73868	-0.101766	-4.51279	0.124105	5.3302	NA	NA	0.76124	2.1512e-06	0.918943	6.39802e-06	0.901232	9.81064e-08	NA	NA	0.90153	0.000117279	0.996182	0.000601337	0.98852	1.31197e-05	NA	NA
XRN1	4.7164e-06	0.000278568	4.57702	Pancreas	2.54776e-05	0.00223	4.21053	smultixcan	4.34344e-07	6.34696e-05	-5.05325	NA	NA	NA	1	1	1	0	3	0.303853	-4.73868	-0.101766	-4.51279	0.148127	5.35916	NA	NA	0.76124	2.1512e-06	0.918943	6.39802e-06	0.882243	8.36098e-08	NA	NA	0.90153	0.000117279	0.996182	0.000601337	0.982445	1.17363e-05	NA	NA
XRN1	4.7164e-06	0.000278568	4.57702	Testis	2.54776e-05	0.002251	4.21053	Adipose_Subcutaneous	4.34344e-07	7.19285e-05	-5.05325	NA	NA	NA	1	1	1	0	3	0.303853	-4.73868	-0.101766	-4.51279	0.148127	5.35916	NA	NA	0.76124	2.1512e-06	0.918943	6.39802e-06	0.882243	8.36098e-08	NA	NA	0.90153	0.000117279	0.993325	0.00067028	0.985185	1.21333e-05	NA	NA
XRN1	4.7164e-06	0.000278568	4.57702	Testis	2.54776e-05	0.002251	4.21053	Adipose_Visceral_Omentum	4.34344e-07	7.27169e-05	-5.05325	NA	NA	NA	1	1	1	0	3	0.303853	-4.73868	-0.101766	-4.51279	0.148127	5.35916	NA	NA	0.76124	2.1512e-06	0.918943	6.39802e-06	0.882243	8.36098e-08	NA	NA	0.90153	0.000117279	0.993325	0.00067028	0.987866	1.18391e-05	NA	NA
XRN1	4.7164e-06	0.000278568	4.57702	Testis	2.54776e-05	0.002251	4.21053	Adrenal_Gland	4.34344e-07	7.57914e-05	-5.05325	NA	NA	NA	1	1	1	0	3	0.303853	-4.73868	-0.101766	-4.51279	0.148127	5.35916	NA	NA	0.76124	2.1512e-06	0.918943	6.39802e-06	0.882243	8.36098e-08	NA	NA	0.90153	0.000117279	0.993325	0.00067028	0.988131	1.21837e-05	NA	NA
XRN1	4.7164e-06	0.000278568	4.57702	Testis	2.54776e-05	0.002251	4.21053	Artery_Aorta	4.34344e-07	6.46817e-05	-5.05325	NA	NA	NA	1	1	1	0	3	0.303853	-4.73868	-0.101766	-4.51279	0.148127	5.35916	NA	NA	0.76124	2.1512e-06	0.918943	6.39802e-06	0.882243	8.36098e-08	NA	NA	0.90153	0.000117279	0.993325	0.00067028	0.984375	1.13621e-05	NA	NA
XRN1	4.7164e-06	0.000278568	4.57702	Testis	2.54776e-05	0.002251	4.21053	Artery_Coronary	4.9154e-07	7.85345e-05	-5.02959	NA	NA	NA	1	1	1	0	3	0.303853	-4.73868	-0.101766	-4.51279	0.124105	5.3302	NA	NA	0.76124	2.1512e-06	0.918943	6.39802e-06	0.901232	9.81064e-08	NA	NA	0.90153	0.000117279	0.993325	0.00067028	0.98576	1.43538e-05	NA	NA
XRN1	4.7164e-06	0.000278568	4.57702	Testis	2.54776e-05	0.002251	4.21053	Artery_Tibial	4.34344e-07	6.61169e-05	-5.05325	NA	NA	NA	1	1	1	0	3	0.303853	-4.73868	-0.101766	-4.51279	0.148127	5.35916	NA	NA	0.76124	2.1512e-06	0.918943	6.39802e-06	0.882243	8.36098e-08	NA	NA	0.90153	0.000117279	0.993325	0.00067028	0.982526	1.18898e-05	NA	NA
XRN1	4.7164e-06	0.000278568	4.57702	Testis	2.54776e-05	0.002251	4.21053	Brain_Cerebellar_Hemisphere	4.9154e-07	7.56453e-05	-5.02959	NA	NA	NA	1	1	1	0	3	0.303853	-4.73868	-0.101766	-4.51279	0.124105	5.3302	NA	NA	0.76124	2.1512e-06	0.918943	6.39802e-06	0.901232	9.81064e-08	NA	NA	0.90153	0.000117279	0.993325	0.00067028	0.98556	1.30855e-05	NA	NA
XRN1	4.7164e-06	0.000278568	4.57702	Testis	2.54776e-05	0.002251	4.21053	Brain_Cerebellum	4.9154e-07	7.82862e-05	-5.02959	NA	NA	NA	1	1	1	0	3	0.303853	-4.73868	-0.101766	-4.51279	0.124105	5.3302	NA	NA	0.76124	2.1512e-06	0.918943	6.39802e-06	0.901232	9.81064e-08	NA	NA	0.90153	0.000117279	0.993325	0.00067028	0.988148	1.32062e-05	NA	NA
XRN1	4.7164e-06	0.000278568	4.57702	Testis	2.54776e-05	0.002251	4.21053	Brain_Cortex	4.9154e-07	8.42032e-05	-5.02959	NA	NA	NA	1	1	1	0	3	0.303853	-4.73868	-0.101766	-4.51279	0.124105	5.3302	NA	NA	0.76124	2.1512e-06	0.918943	6.39802e-06	0.901232	9.81064e-08	NA	NA	0.90153	0.000117279	0.993325	0.00067028	0.989458	1.35372e-05	NA	NA
XRN1	4.7164e-06	0.000278568	4.57702	Testis	2.54776e-05	0.002251	4.21053	Breast_Mammary_Tissue	4.34344e-07	6.60203e-05	-5.05325	NA	NA	NA	1	1	1	0	3	0.303853	-4.73868	-0.101766	-4.51279	0.148127	5.35916	NA	NA	0.76124	2.1512e-06	0.918943	6.39802e-06	0.882243	8.36098e-08	NA	NA	0.90153	0.000117279	0.993325	0.00067028	0.987937	1.14228e-05	NA	NA
XRN1	4.7164e-06	0.000278568	4.57702	Testis	2.54776e-05	0.002251	4.21053	Cells_Cultured_fibroblasts	4.34344e-07	7.03548e-05	-5.05325	NA	NA	NA	1	1	1	0	3	0.303853	-4.73868	-0.101766	-4.51279	0.148127	5.35916	NA	NA	0.76124	2.1512e-06	0.918943	6.39802e-06	0.882243	8.36098e-08	NA	NA	0.90153	0.000117279	0.993325	0.00067028	0.986894	1.16898e-05	NA	NA
XRN1	4.7164e-06	0.000278568	4.57702	Testis	2.54776e-05	0.002251	4.21053	Cells_EBV-transformed_lymphocytes	4.34344e-07	6.03036e-05	-5.05325	NA	NA	NA	1	1	1	0	3	0.303853	-4.73868	-0.101766	-4.51279	0.148127	5.35916	NA	NA	0.76124	2.1512e-06	0.918943	6.39802e-06	0.882243	8.36098e-08	NA	NA	0.90153	0.000117279	0.993325	0.00067028	0.982207	9.94595e-06	NA	NA
XRN1	4.7164e-06	0.000278568	4.57702	Testis	2.54776e-05	0.002251	4.21053	Colon_Sigmoid	4.9154e-07	7.4993e-05	-5.02959	NA	NA	NA	1	1	1	0	3	0.303853	-4.73868	-0.101766	-4.51279	0.124105	5.3302	NA	NA	0.76124	2.1512e-06	0.918943	6.39802e-06	0.901232	9.81064e-08	NA	NA	0.90153	0.000117279	0.993325	0.00067028	0.987523	1.3208e-05	NA	NA
XRN1	4.7164e-06	0.000278568	4.57702	Testis	2.54776e-05	0.002251	4.21053	Colon_Transverse	4.9154e-07	7.75944e-05	-5.02959	NA	NA	NA	1	1	1	0	3	0.303853	-4.73868	-0.101766	-4.51279	0.124105	5.3302	NA	NA	0.76124	2.1512e-06	0.918943	6.39802e-06	0.901232	9.81064e-08	NA	NA	0.90153	0.000117279	0.993325	0.00067028	0.989171	1.45466e-05	NA	NA
XRN1	4.7164e-06	0.000278568	4.57702	Testis	2.54776e-05	0.002251	4.21053	Esophagus_Gastroesophageal_Junction	4.9154e-07	7.91749e-05	-5.02959	NA	NA	NA	1	1	1	0	3	0.303853	-4.73868	-0.101766	-4.51279	0.124105	5.3302	NA	NA	0.76124	2.1512e-06	0.918943	6.39802e-06	0.901232	9.81064e-08	NA	NA	0.90153	0.000117279	0.993325	0.00067028	0.989097	1.28376e-05	NA	NA
XRN1	4.7164e-06	0.000278568	4.57702	Testis	2.54776e-05	0.002251	4.21053	Esophagus_Mucosa	4.34344e-07	7.10887e-05	-5.05325	NA	NA	NA	1	1	1	0	3	0.303853	-4.73868	-0.101766	-4.51279	0.148127	5.35916	NA	NA	0.76124	2.1512e-06	0.918943	6.39802e-06	0.882243	8.36098e-08	NA	NA	0.90153	0.000117279	0.993325	0.00067028	0.985012	1.15996e-05	NA	NA
XRN1	4.7164e-06	0.000278568	4.57702	Testis	2.54776e-05	0.002251	4.21053	Esophagus_Muscularis	4.34344e-07	6.80002e-05	-5.05325	NA	NA	NA	1	1	1	0	3	0.303853	-4.73868	-0.101766	-4.51279	0.148127	5.35916	NA	NA	0.76124	2.1512e-06	0.918943	6.39802e-06	0.882243	8.36098e-08	NA	NA	0.90153	0.000117279	0.993325	0.00067028	0.985431	1.12013e-05	NA	NA
XRN1	4.7164e-06	0.000278568	4.57702	Testis	2.54776e-05	0.002251	4.21053	Heart_Atrial_Appendage	4.9154e-07	8.34518e-05	-5.02959	NA	NA	NA	1	1	1	0	3	0.303853	-4.73868	-0.101766	-4.51279	0.124105	5.3302	NA	NA	0.76124	2.1512e-06	0.918943	6.39802e-06	0.901232	9.81064e-08	NA	NA	0.90153	0.000117279	0.993325	0.00067028	0.987489	1.44904e-05	NA	NA
XRN1	4.7164e-06	0.000278568	4.57702	Testis	2.54776e-05	0.002251	4.21053	Liver	4.9154e-07	9.12829e-05	-5.02959	NA	NA	NA	1	1	1	0	3	0.303853	-4.73868	-0.101766	-4.51279	0.124105	5.3302	NA	NA	0.76124	2.1512e-06	0.918943	6.39802e-06	0.901232	9.81064e-08	NA	NA	0.90153	0.000117279	0.993325	0.00067028	0.986263	1.53826e-05	NA	NA
XRN1	4.7164e-06	0.000278568	4.57702	Testis	2.54776e-05	0.002251	4.21053	Lung	4.34344e-07	6.81172e-05	-5.05325	NA	NA	NA	1	1	1	0	3	0.303853	-4.73868	-0.101766	-4.51279	0.148127	5.35916	NA	NA	0.76124	2.1512e-06	0.918943	6.39802e-06	0.882243	8.36098e-08	NA	NA	0.90153	0.000117279	0.993325	0.00067028	0.986682	1.23876e-05	NA	NA
XRN1	4.7164e-06	0.000278568	4.57702	Testis	2.54776e-05	0.002251	4.21053	Muscle_Skeletal	4.9154e-07	7.8297e-05	-5.02959	NA	NA	NA	1	1	1	0	3	0.303853	-4.73868	-0.101766	-4.51279	0.124105	5.3302	NA	NA	0.76124	2.1512e-06	0.918943	6.39802e-06	0.901232	9.81064e-08	NA	NA	0.90153	0.000117279	0.993325	0.00067028	0.987275	1.49843e-05	NA	NA
XRN1	4.7164e-06	0.000278568	4.57702	Testis	2.54776e-05	0.002251	4.21053	Nerve_Tibial	4.34344e-07	7.01646e-05	-5.05325	NA	NA	NA	1	1	1	0	3	0.303853	-4.73868	-0.101766	-4.51279	0.148127	5.35916	NA	NA	0.76124	2.1512e-06	0.918943	6.39802e-06	0.882243	8.36098e-08	NA	NA	0.90153	0.000117279	0.993325	0.00067028	0.98463	1.20994e-05	NA	NA
XRN1	4.7164e-06	0.000278568	4.57702	Testis	2.54776e-05	0.002251	4.21053	Ovary	4.9154e-07	7.74944e-05	-5.02959	NA	NA	NA	1	1	1	0	3	0.303853	-4.73868	-0.101766	-4.51279	0.124105	5.3302	NA	NA	0.76124	2.1512e-06	0.918943	6.39802e-06	0.901232	9.81064e-08	NA	NA	0.90153	0.000117279	0.993325	0.00067028	0.985891	1.40544e-05	NA	NA
XRN1	4.7164e-06	0.000278568	4.57702	Testis	2.54776e-05	0.002251	4.21053	Pituitary	4.9154e-07	8.70223e-05	-5.02959	NA	NA	NA	1	1	1	0	3	0.303853	-4.73868	-0.101766	-4.51279	0.124105	5.3302	NA	NA	0.76124	2.1512e-06	0.918943	6.39802e-06	0.901232	9.81064e-08	NA	NA	0.90153	0.000117279	0.993325	0.00067028	0.989473	1.42787e-05	NA	NA
XRN1	4.7164e-06	0.000278568	4.57702	Testis	2.54776e-05	0.002251	4.21053	Prostate	4.9154e-07	7.36742e-05	-5.02959	NA	NA	NA	1	1	1	0	3	0.303853	-4.73868	-0.101766	-4.51279	0.124105	5.3302	NA	NA	0.76124	2.1512e-06	0.918943	6.39802e-06	0.901232	9.81064e-08	NA	NA	0.90153	0.000117279	0.993325	0.00067028	0.990087	1.38672e-05	NA	NA
XRN1	4.7164e-06	0.000278568	4.57702	Testis	2.54776e-05	0.002251	4.21053	Skin_Not_Sun_Exposed_Suprapubic	4.34344e-07	7.80887e-05	-5.05325	NA	NA	NA	1	1	1	0	3	0.303853	-4.73868	-0.101766	-4.51279	0.148127	5.35916	NA	NA	0.76124	2.1512e-06	0.918943	6.39802e-06	0.882243	8.36098e-08	NA	NA	0.90153	0.000117279	0.993325	0.00067028	0.983886	1.2154e-05	NA	NA
XRN1	4.7164e-06	0.000278568	4.57702	Testis	2.54776e-05	0.002251	4.21053	Skin_Sun_Exposed_Lower_leg	4.34344e-07	6.78556e-05	-5.05325	NA	NA	NA	1	1	1	0	3	0.303853	-4.73868	-0.101766	-4.51279	0.148127	5.35916	NA	NA	0.76124	2.1512e-06	0.918943	6.39802e-06	0.882243	8.36098e-08	NA	NA	0.90153	0.000117279	0.993325	0.00067028	0.982473	1.18033e-05	NA	NA
XRN1	4.7164e-06	0.000278568	4.57702	Testis	2.54776e-05	0.002251	4.21053	Small_Intestine_Terminal_Ileum	9.05011e-07	0.000123352	4.91124	NA	NA	NA	1	1	1	0	3	0.303853	-4.73868	-0.101766	-4.51279	-0.0698494	-5.18962	NA	NA	0.76124	2.1512e-06	0.918943	6.39802e-06	0.944314	2.10718e-07	NA	NA	0.90153	0.000117279	0.993325	0.00067028	0.993317	2.67516e-05	NA	NA
XRN1	4.7164e-06	0.000278568	4.57702	Testis	2.54776e-05	0.002251	4.21053	Stomach	4.9154e-07	8.51688e-05	-5.02959	NA	NA	NA	1	1	1	0	3	0.303853	-4.73868	-0.101766	-4.51279	0.124105	5.3302	NA	NA	0.76124	2.1512e-06	0.918943	6.39802e-06	0.901232	9.81064e-08	NA	NA	0.90153	0.000117279	0.993325	0.00067028	0.990546	1.47424e-05	NA	NA
XRN1	4.7164e-06	0.000278568	4.57702	Testis	2.54776e-05	0.002251	4.21053	Testis	4.9154e-07	8.89076e-05	5.02959	NA	NA	NA	1	1	1	0	3	0.303853	-4.73868	-0.101766	-4.51279	-0.124105	-5.3302	NA	NA	0.76124	2.1512e-06	0.918943	6.39802e-06	0.901232	9.81064e-08	NA	NA	0.90153	0.000117279	0.993325	0.00067028	0.989598	1.5883e-05	NA	NA
XRN1	4.7164e-06	0.000278568	4.57702	Testis	2.54776e-05	0.002251	4.21053	Thyroid	4.34344e-07	6.82511e-05	-5.05325	NA	NA	NA	1	1	1	0	3	0.303853	-4.73868	-0.101766	-4.51279	0.148127	5.35916	NA	NA	0.76124	2.1512e-06	0.918943	6.39802e-06	0.882243	8.36098e-08	NA	NA	0.90153	0.000117279	0.993325	0.00067028	0.982955	1.13971e-05	NA	NA
XRN1	4.7164e-06	0.000278568	4.57702	Testis	2.54776e-05	0.002251	4.21053	Uterus	4.9154e-07	8.13264e-05	-5.02959	NA	NA	NA	1	1	1	0	3	0.303853	-4.73868	-0.101766	-4.51279	0.124105	5.3302	NA	NA	0.76124	2.1512e-06	0.918943	6.39802e-06	0.901232	9.81064e-08	NA	NA	0.90153	0.000117279	0.993325	0.00067028	0.98843	1.38189e-05	NA	NA
XRN1	4.7164e-06	0.000278568	4.57702	Testis	2.54776e-05	0.002251	4.21053	Vagina	4.9154e-07	7.96119e-05	-5.02959	NA	NA	NA	1	1	1	0	3	0.303853	-4.73868	-0.101766	-4.51279	0.124105	5.3302	NA	NA	0.76124	2.1512e-06	0.918943	6.39802e-06	0.901232	9.81064e-08	NA	NA	0.90153	0.000117279	0.993325	0.00067028	0.991065	1.45688e-05	NA	NA
XRN1	4.7164e-06	0.000278568	4.57702	Testis	2.54776e-05	0.002251	4.21053	Whole_Blood	4.9154e-07	6.76988e-05	-5.02959	NA	NA	NA	1	1	1	0	3	0.303853	-4.73868	-0.101766	-4.51279	0.124105	5.3302	NA	NA	0.76124	2.1512e-06	0.918943	6.39802e-06	0.901232	9.81064e-08	NA	NA	0.90153	0.000117279	0.993325	0.00067028	0.98852	1.31197e-05	NA	NA
XRN1	4.7164e-06	0.000278568	4.57702	Testis	2.54776e-05	0.002251	4.21053	smultixcan	4.34344e-07	6.34696e-05	-5.05325	NA	NA	NA	1	1	1	0	3	0.303853	-4.73868	-0.101766	-4.51279	0.148127	5.35916	NA	NA	0.76124	2.1512e-06	0.918943	6.39802e-06	0.882243	8.36098e-08	NA	NA	0.90153	0.000117279	0.993325	0.00067028	0.982445	1.17363e-05	NA	NA
XRN1	4.7164e-06	0.000278568	4.57702	smultixcan	2.33581e-05	0.000985021	2.8982	Adipose_Subcutaneous	4.34344e-07	7.19285e-05	-5.05325	NA	NA	NA	1	1	1	0	3	0.303853	-4.73868	-0.267154	-3.06907	0.148127	5.35916	NA	NA	0.76124	2.1512e-06	0.983871	6.02464e-06	0.882243	8.36098e-08	NA	NA	0.90153	0.000117279	0.996607	0.0002654	0.985185	1.21333e-05	NA	NA
XRN1	4.7164e-06	0.000278568	4.57702	smultixcan	2.33581e-05	0.000985021	2.8982	Adipose_Visceral_Omentum	4.34344e-07	7.27169e-05	-5.05325	NA	NA	NA	1	1	1	0	3	0.303853	-4.73868	-0.267154	-3.06907	0.148127	5.35916	NA	NA	0.76124	2.1512e-06	0.983871	6.02464e-06	0.882243	8.36098e-08	NA	NA	0.90153	0.000117279	0.996607	0.0002654	0.987866	1.18391e-05	NA	NA
XRN1	4.7164e-06	0.000278568	4.57702	smultixcan	2.33581e-05	0.000985021	2.8982	Adrenal_Gland	4.34344e-07	7.57914e-05	-5.05325	NA	NA	NA	1	1	1	0	3	0.303853	-4.73868	-0.267154	-3.06907	0.148127	5.35916	NA	NA	0.76124	2.1512e-06	0.983871	6.02464e-06	0.882243	8.36098e-08	NA	NA	0.90153	0.000117279	0.996607	0.0002654	0.988131	1.21837e-05	NA	NA
XRN1	4.7164e-06	0.000278568	4.57702	smultixcan	2.33581e-05	0.000985021	2.8982	Artery_Aorta	4.34344e-07	6.46817e-05	-5.05325	NA	NA	NA	1	1	1	0	3	0.303853	-4.73868	-0.267154	-3.06907	0.148127	5.35916	NA	NA	0.76124	2.1512e-06	0.983871	6.02464e-06	0.882243	8.36098e-08	NA	NA	0.90153	0.000117279	0.996607	0.0002654	0.984375	1.13621e-05	NA	NA
XRN1	4.7164e-06	0.000278568	4.57702	smultixcan	2.33581e-05	0.000985021	2.8982	Artery_Coronary	4.9154e-07	7.85345e-05	-5.02959	NA	NA	NA	1	1	1	0	3	0.303853	-4.73868	-0.267154	-3.06907	0.124105	5.3302	NA	NA	0.76124	2.1512e-06	0.983871	6.02464e-06	0.901232	9.81064e-08	NA	NA	0.90153	0.000117279	0.996607	0.0002654	0.98576	1.43538e-05	NA	NA
XRN1	4.7164e-06	0.000278568	4.57702	smultixcan	2.33581e-05	0.000985021	2.8982	Artery_Tibial	4.34344e-07	6.61169e-05	-5.05325	NA	NA	NA	1	1	1	0	3	0.303853	-4.73868	-0.267154	-3.06907	0.148127	5.35916	NA	NA	0.76124	2.1512e-06	0.983871	6.02464e-06	0.882243	8.36098e-08	NA	NA	0.90153	0.000117279	0.996607	0.0002654	0.982526	1.18898e-05	NA	NA
XRN1	4.7164e-06	0.000278568	4.57702	smultixcan	2.33581e-05	0.000985021	2.8982	Brain_Cerebellar_Hemisphere	4.9154e-07	7.56453e-05	-5.02959	NA	NA	NA	1	1	1	0	3	0.303853	-4.73868	-0.267154	-3.06907	0.124105	5.3302	NA	NA	0.76124	2.1512e-06	0.983871	6.02464e-06	0.901232	9.81064e-08	NA	NA	0.90153	0.000117279	0.996607	0.0002654	0.98556	1.30855e-05	NA	NA
XRN1	4.7164e-06	0.000278568	4.57702	smultixcan	2.33581e-05	0.000985021	2.8982	Brain_Cerebellum	4.9154e-07	7.82862e-05	-5.02959	NA	NA	NA	1	1	1	0	3	0.303853	-4.73868	-0.267154	-3.06907	0.124105	5.3302	NA	NA	0.76124	2.1512e-06	0.983871	6.02464e-06	0.901232	9.81064e-08	NA	NA	0.90153	0.000117279	0.996607	0.0002654	0.988148	1.32062e-05	NA	NA
XRN1	4.7164e-06	0.000278568	4.57702	smultixcan	2.33581e-05	0.000985021	2.8982	Brain_Cortex	4.9154e-07	8.42032e-05	-5.02959	NA	NA	NA	1	1	1	0	3	0.303853	-4.73868	-0.267154	-3.06907	0.124105	5.3302	NA	NA	0.76124	2.1512e-06	0.983871	6.02464e-06	0.901232	9.81064e-08	NA	NA	0.90153	0.000117279	0.996607	0.0002654	0.989458	1.35372e-05	NA	NA
XRN1	4.7164e-06	0.000278568	4.57702	smultixcan	2.33581e-05	0.000985021	2.8982	Breast_Mammary_Tissue	4.34344e-07	6.60203e-05	-5.05325	NA	NA	NA	1	1	1	0	3	0.303853	-4.73868	-0.267154	-3.06907	0.148127	5.35916	NA	NA	0.76124	2.1512e-06	0.983871	6.02464e-06	0.882243	8.36098e-08	NA	NA	0.90153	0.000117279	0.996607	0.0002654	0.987937	1.14228e-05	NA	NA
XRN1	4.7164e-06	0.000278568	4.57702	smultixcan	2.33581e-05	0.000985021	2.8982	Cells_Cultured_fibroblasts	4.34344e-07	7.03548e-05	-5.05325	NA	NA	NA	1	1	1	0	3	0.303853	-4.73868	-0.267154	-3.06907	0.148127	5.35916	NA	NA	0.76124	2.1512e-06	0.983871	6.02464e-06	0.882243	8.36098e-08	NA	NA	0.90153	0.000117279	0.996607	0.0002654	0.986894	1.16898e-05	NA	NA
XRN1	4.7164e-06	0.000278568	4.57702	smultixcan	2.33581e-05	0.000985021	2.8982	Cells_EBV-transformed_lymphocytes	4.34344e-07	6.03036e-05	-5.05325	NA	NA	NA	1	1	1	0	3	0.303853	-4.73868	-0.267154	-3.06907	0.148127	5.35916	NA	NA	0.76124	2.1512e-06	0.983871	6.02464e-06	0.882243	8.36098e-08	NA	NA	0.90153	0.000117279	0.996607	0.0002654	0.982207	9.94595e-06	NA	NA
XRN1	4.7164e-06	0.000278568	4.57702	smultixcan	2.33581e-05	0.000985021	2.8982	Colon_Sigmoid	4.9154e-07	7.4993e-05	-5.02959	NA	NA	NA	1	1	1	0	3	0.303853	-4.73868	-0.267154	-3.06907	0.124105	5.3302	NA	NA	0.76124	2.1512e-06	0.983871	6.02464e-06	0.901232	9.81064e-08	NA	NA	0.90153	0.000117279	0.996607	0.0002654	0.987523	1.3208e-05	NA	NA
XRN1	4.7164e-06	0.000278568	4.57702	smultixcan	2.33581e-05	0.000985021	2.8982	Colon_Transverse	4.9154e-07	7.75944e-05	-5.02959	NA	NA	NA	1	1	1	0	3	0.303853	-4.73868	-0.267154	-3.06907	0.124105	5.3302	NA	NA	0.76124	2.1512e-06	0.983871	6.02464e-06	0.901232	9.81064e-08	NA	NA	0.90153	0.000117279	0.996607	0.0002654	0.989171	1.45466e-05	NA	NA
XRN1	4.7164e-06	0.000278568	4.57702	smultixcan	2.33581e-05	0.000985021	2.8982	Esophagus_Gastroesophageal_Junction	4.9154e-07	7.91749e-05	-5.02959	NA	NA	NA	1	1	1	0	3	0.303853	-4.73868	-0.267154	-3.06907	0.124105	5.3302	NA	NA	0.76124	2.1512e-06	0.983871	6.02464e-06	0.901232	9.81064e-08	NA	NA	0.90153	0.000117279	0.996607	0.0002654	0.989097	1.28376e-05	NA	NA
XRN1	4.7164e-06	0.000278568	4.57702	smultixcan	2.33581e-05	0.000985021	2.8982	Esophagus_Mucosa	4.34344e-07	7.10887e-05	-5.05325	NA	NA	NA	1	1	1	0	3	0.303853	-4.73868	-0.267154	-3.06907	0.148127	5.35916	NA	NA	0.76124	2.1512e-06	0.983871	6.02464e-06	0.882243	8.36098e-08	NA	NA	0.90153	0.000117279	0.996607	0.0002654	0.985012	1.15996e-05	NA	NA
XRN1	4.7164e-06	0.000278568	4.57702	smultixcan	2.33581e-05	0.000985021	2.8982	Esophagus_Muscularis	4.34344e-07	6.80002e-05	-5.05325	NA	NA	NA	1	1	1	0	3	0.303853	-4.73868	-0.267154	-3.06907	0.148127	5.35916	NA	NA	0.76124	2.1512e-06	0.983871	6.02464e-06	0.882243	8.36098e-08	NA	NA	0.90153	0.000117279	0.996607	0.0002654	0.985431	1.12013e-05	NA	NA
XRN1	4.7164e-06	0.000278568	4.57702	smultixcan	2.33581e-05	0.000985021	2.8982	Heart_Atrial_Appendage	4.9154e-07	8.34518e-05	-5.02959	NA	NA	NA	1	1	1	0	3	0.303853	-4.73868	-0.267154	-3.06907	0.124105	5.3302	NA	NA	0.76124	2.1512e-06	0.983871	6.02464e-06	0.901232	9.81064e-08	NA	NA	0.90153	0.000117279	0.996607	0.0002654	0.987489	1.44904e-05	NA	NA
XRN1	4.7164e-06	0.000278568	4.57702	smultixcan	2.33581e-05	0.000985021	2.8982	Liver	4.9154e-07	9.12829e-05	-5.02959	NA	NA	NA	1	1	1	0	3	0.303853	-4.73868	-0.267154	-3.06907	0.124105	5.3302	NA	NA	0.76124	2.1512e-06	0.983871	6.02464e-06	0.901232	9.81064e-08	NA	NA	0.90153	0.000117279	0.996607	0.0002654	0.986263	1.53826e-05	NA	NA
XRN1	4.7164e-06	0.000278568	4.57702	smultixcan	2.33581e-05	0.000985021	2.8982	Lung	4.34344e-07	6.81172e-05	-5.05325	NA	NA	NA	1	1	1	0	3	0.303853	-4.73868	-0.267154	-3.06907	0.148127	5.35916	NA	NA	0.76124	2.1512e-06	0.983871	6.02464e-06	0.882243	8.36098e-08	NA	NA	0.90153	0.000117279	0.996607	0.0002654	0.986682	1.23876e-05	NA	NA
XRN1	4.7164e-06	0.000278568	4.57702	smultixcan	2.33581e-05	0.000985021	2.8982	Muscle_Skeletal	4.9154e-07	7.8297e-05	-5.02959	NA	NA	NA	1	1	1	0	3	0.303853	-4.73868	-0.267154	-3.06907	0.124105	5.3302	NA	NA	0.76124	2.1512e-06	0.983871	6.02464e-06	0.901232	9.81064e-08	NA	NA	0.90153	0.000117279	0.996607	0.0002654	0.987275	1.49843e-05	NA	NA
XRN1	4.7164e-06	0.000278568	4.57702	smultixcan	2.33581e-05	0.000985021	2.8982	Nerve_Tibial	4.34344e-07	7.01646e-05	-5.05325	NA	NA	NA	1	1	1	0	3	0.303853	-4.73868	-0.267154	-3.06907	0.148127	5.35916	NA	NA	0.76124	2.1512e-06	0.983871	6.02464e-06	0.882243	8.36098e-08	NA	NA	0.90153	0.000117279	0.996607	0.0002654	0.98463	1.20994e-05	NA	NA
XRN1	4.7164e-06	0.000278568	4.57702	smultixcan	2.33581e-05	0.000985021	2.8982	Ovary	4.9154e-07	7.74944e-05	-5.02959	NA	NA	NA	1	1	1	0	3	0.303853	-4.73868	-0.267154	-3.06907	0.124105	5.3302	NA	NA	0.76124	2.1512e-06	0.983871	6.02464e-06	0.901232	9.81064e-08	NA	NA	0.90153	0.000117279	0.996607	0.0002654	0.985891	1.40544e-05	NA	NA
XRN1	4.7164e-06	0.000278568	4.57702	smultixcan	2.33581e-05	0.000985021	2.8982	Pituitary	4.9154e-07	8.70223e-05	-5.02959	NA	NA	NA	1	1	1	0	3	0.303853	-4.73868	-0.267154	-3.06907	0.124105	5.3302	NA	NA	0.76124	2.1512e-06	0.983871	6.02464e-06	0.901232	9.81064e-08	NA	NA	0.90153	0.000117279	0.996607	0.0002654	0.989473	1.42787e-05	NA	NA
XRN1	4.7164e-06	0.000278568	4.57702	smultixcan	2.33581e-05	0.000985021	2.8982	Prostate	4.9154e-07	7.36742e-05	-5.02959	NA	NA	NA	1	1	1	0	3	0.303853	-4.73868	-0.267154	-3.06907	0.124105	5.3302	NA	NA	0.76124	2.1512e-06	0.983871	6.02464e-06	0.901232	9.81064e-08	NA	NA	0.90153	0.000117279	0.996607	0.0002654	0.990087	1.38672e-05	NA	NA
XRN1	4.7164e-06	0.000278568	4.57702	smultixcan	2.33581e-05	0.000985021	2.8982	Skin_Not_Sun_Exposed_Suprapubic	4.34344e-07	7.80887e-05	-5.05325	NA	NA	NA	1	1	1	0	3	0.303853	-4.73868	-0.267154	-3.06907	0.148127	5.35916	NA	NA	0.76124	2.1512e-06	0.983871	6.02464e-06	0.882243	8.36098e-08	NA	NA	0.90153	0.000117279	0.996607	0.0002654	0.983886	1.2154e-05	NA	NA
XRN1	4.7164e-06	0.000278568	4.57702	smultixcan	2.33581e-05	0.000985021	2.8982	Skin_Sun_Exposed_Lower_leg	4.34344e-07	6.78556e-05	-5.05325	NA	NA	NA	1	1	1	0	3	0.303853	-4.73868	-0.267154	-3.06907	0.148127	5.35916	NA	NA	0.76124	2.1512e-06	0.983871	6.02464e-06	0.882243	8.36098e-08	NA	NA	0.90153	0.000117279	0.996607	0.0002654	0.982473	1.18033e-05	NA	NA
XRN1	4.7164e-06	0.000278568	4.57702	smultixcan	2.33581e-05	0.000985021	2.8982	Small_Intestine_Terminal_Ileum	9.05011e-07	0.000123352	4.91124	NA	NA	NA	1	1	1	0	3	0.303853	-4.73868	-0.267154	-3.06907	-0.0698494	-5.18962	NA	NA	0.76124	2.1512e-06	0.983871	6.02464e-06	0.944314	2.10718e-07	NA	NA	0.90153	0.000117279	0.996607	0.0002654	0.993317	2.67516e-05	NA	NA
XRN1	4.7164e-06	0.000278568	4.57702	smultixcan	2.33581e-05	0.000985021	2.8982	Stomach	4.9154e-07	8.51688e-05	-5.02959	NA	NA	NA	1	1	1	0	3	0.303853	-4.73868	-0.267154	-3.06907	0.124105	5.3302	NA	NA	0.76124	2.1512e-06	0.983871	6.02464e-06	0.901232	9.81064e-08	NA	NA	0.90153	0.000117279	0.996607	0.0002654	0.990546	1.47424e-05	NA	NA
XRN1	4.7164e-06	0.000278568	4.57702	smultixcan	2.33581e-05	0.000985021	2.8982	Testis	4.9154e-07	8.89076e-05	5.02959	NA	NA	NA	1	1	1	0	3	0.303853	-4.73868	-0.267154	-3.06907	-0.124105	-5.3302	NA	NA	0.76124	2.1512e-06	0.983871	6.02464e-06	0.901232	9.81064e-08	NA	NA	0.90153	0.000117279	0.996607	0.0002654	0.989598	1.5883e-05	NA	NA
XRN1	4.7164e-06	0.000278568	4.57702	smultixcan	2.33581e-05	0.000985021	2.8982	Thyroid	4.34344e-07	6.82511e-05	-5.05325	NA	NA	NA	1	1	1	0	3	0.303853	-4.73868	-0.267154	-3.06907	0.148127	5.35916	NA	NA	0.76124	2.1512e-06	0.983871	6.02464e-06	0.882243	8.36098e-08	NA	NA	0.90153	0.000117279	0.996607	0.0002654	0.982955	1.13971e-05	NA	NA
XRN1	4.7164e-06	0.000278568	4.57702	smultixcan	2.33581e-05	0.000985021	2.8982	Uterus	4.9154e-07	8.13264e-05	-5.02959	NA	NA	NA	1	1	1	0	3	0.303853	-4.73868	-0.267154	-3.06907	0.124105	5.3302	NA	NA	0.76124	2.1512e-06	0.983871	6.02464e-06	0.901232	9.81064e-08	NA	NA	0.90153	0.000117279	0.996607	0.0002654	0.98843	1.38189e-05	NA	NA
XRN1	4.7164e-06	0.000278568	4.57702	smultixcan	2.33581e-05	0.000985021	2.8982	Vagina	4.9154e-07	7.96119e-05	-5.02959	NA	NA	NA	1	1	1	0	3	0.303853	-4.73868	-0.267154	-3.06907	0.124105	5.3302	NA	NA	0.76124	2.1512e-06	0.983871	6.02464e-06	0.901232	9.81064e-08	NA	NA	0.90153	0.000117279	0.996607	0.0002654	0.991065	1.45688e-05	NA	NA
XRN1	4.7164e-06	0.000278568	4.57702	smultixcan	2.33581e-05	0.000985021	2.8982	Whole_Blood	4.9154e-07	6.76988e-05	-5.02959	NA	NA	NA	1	1	1	0	3	0.303853	-4.73868	-0.267154	-3.06907	0.124105	5.3302	NA	NA	0.76124	2.1512e-06	0.983871	6.02464e-06	0.901232	9.81064e-08	NA	NA	0.90153	0.000117279	0.996607	0.0002654	0.98852	1.31197e-05	NA	NA
XRN1	4.7164e-06	0.000278568	4.57702	smultixcan	2.33581e-05	0.000985021	2.8982	smultixcan	4.34344e-07	6.34696e-05	-5.05325	NA	NA	NA	1	1	1	0	3	0.303853	-4.73868	-0.267154	-3.06907	0.148127	5.35916	NA	NA	0.76124	2.1512e-06	0.983871	6.02464e-06	0.882243	8.36098e-08	NA	NA	0.90153	0.000117279	0.996607	0.0002654	0.982445	1.17363e-05	NA	NA
RUVBL1	4.7626e-06	0.000279422	-4.57498	Adipose_Visceral_Omentum	3.62483e-05	0.00274501	4.13018	Nerve_Tibial	9.83345e-06	0.000955217	4.4208	NA	NA	NA	1	1	1	0	3	0.627914	5.07004	-1.30833	-4.76631	-0.875819	-4.93693	NA	NA	0.53006	3.9773e-07	0.190762	1.87631e-06	0.381128	7.93615e-07	NA	NA	0.839784	2.74768e-05	0.800867	0.000218565	0.876411	8.60492e-05	NA	NA
RUVBL1	4.7626e-06	0.000279422	-4.57498	Adipose_Visceral_Omentum	3.62483e-05	0.00274501	4.13018	smultixcan	9.83345e-06	0.000863933	4.4208	NA	NA	NA	1	1	1	0	3	0.627914	5.07004	-1.30833	-4.76631	-0.875819	-4.93693	NA	NA	0.53006	3.9773e-07	0.190762	1.87631e-06	0.381128	7.93615e-07	NA	NA	0.839784	2.74768e-05	0.800867	0.000218565	0.872358	8.2161e-05	NA	NA
RUVBL1	4.7626e-06	0.000279422	-4.57498	Brain_Frontal_Cortex_BA9	4.01684e-05	0.00296933	4.10651	Nerve_Tibial	9.83345e-06	0.000955217	4.4208	NA	NA	NA	1	1	1	0	3	0.627914	5.07004	-1.37714	-4.76699	-0.875819	-4.93693	NA	NA	0.53006	3.9773e-07	0.168469	1.86999e-06	0.381128	7.93615e-07	NA	NA	0.839784	2.74768e-05	0.803177	0.000218136	0.876411	8.60492e-05	NA	NA
RUVBL1	4.7626e-06	0.000279422	-4.57498	Brain_Frontal_Cortex_BA9	4.01684e-05	0.00296933	4.10651	smultixcan	9.83345e-06	0.000863933	4.4208	NA	NA	NA	1	1	1	0	3	0.627914	5.07004	-1.37714	-4.76699	-0.875819	-4.93693	NA	NA	0.53006	3.9773e-07	0.168469	1.86999e-06	0.381128	7.93615e-07	NA	NA	0.839784	2.74768e-05	0.803177	0.000218136	0.872358	8.2161e-05	NA	NA
RUVBL1	4.7626e-06	0.000279422	-4.57498	Brain_Nucleus_accumbens_basal_ganglia	3.62483e-05	0.0028137	4.13018	Nerve_Tibial	9.83345e-06	0.000955217	4.4208	NA	NA	NA	1	1	1	0	3	0.627914	5.07004	-1.30833	-4.76631	-0.875819	-4.93693	NA	NA	0.53006	3.9773e-07	0.190762	1.87631e-06	0.381128	7.93615e-07	NA	NA	0.839784	2.74768e-05	0.805224	0.000243961	0.876411	8.60492e-05	NA	NA
RUVBL1	4.7626e-06	0.000279422	-4.57498	Brain_Nucleus_accumbens_basal_ganglia	3.62483e-05	0.0028137	4.13018	smultixcan	9.83345e-06	0.000863933	4.4208	NA	NA	NA	1	1	1	0	3	0.627914	5.07004	-1.30833	-4.76631	-0.875819	-4.93693	NA	NA	0.53006	3.9773e-07	0.190762	1.87631e-06	0.381128	7.93615e-07	NA	NA	0.839784	2.74768e-05	0.805224	0.000243961	0.872358	8.2161e-05	NA	NA
RUVBL1	4.7626e-06	0.000279422	-4.57498	Cells_Cultured_fibroblasts	4.01684e-05	0.00290921	4.10651	Nerve_Tibial	9.83345e-06	0.000955217	4.4208	NA	NA	NA	1	1	1	0	3	0.627914	5.07004	-1.37714	-4.76699	-0.875819	-4.93693	NA	NA	0.53006	3.9773e-07	0.168469	1.86999e-06	0.381128	7.93615e-07	NA	NA	0.839784	2.74768e-05	0.792081	0.00020191	0.876411	8.60492e-05	NA	NA
RUVBL1	4.7626e-06	0.000279422	-4.57498	Cells_Cultured_fibroblasts	4.01684e-05	0.00290921	4.10651	smultixcan	9.83345e-06	0.000863933	4.4208	NA	NA	NA	1	1	1	0	3	0.627914	5.07004	-1.37714	-4.76699	-0.875819	-4.93693	NA	NA	0.53006	3.9773e-07	0.168469	1.86999e-06	0.381128	7.93615e-07	NA	NA	0.839784	2.74768e-05	0.792081	0.00020191	0.872358	8.2161e-05	NA	NA
RUVBL1	4.7626e-06	0.000279422	-4.57498	Colon_Transverse	4.01684e-05	0.00276397	4.10651	Nerve_Tibial	9.83345e-06	0.000955217	4.4208	NA	NA	NA	1	1	1	0	3	0.627914	5.07004	-1.37714	-4.76699	-0.875819	-4.93693	NA	NA	0.53006	3.9773e-07	0.168469	1.86999e-06	0.381128	7.93615e-07	NA	NA	0.839784	2.74768e-05	0.767948	0.000219995	0.876411	8.60492e-05	NA	NA
RUVBL1	4.7626e-06	0.000279422	-4.57498	Colon_Transverse	4.01684e-05	0.00276397	4.10651	smultixcan	9.83345e-06	0.000863933	4.4208	NA	NA	NA	1	1	1	0	3	0.627914	5.07004	-1.37714	-4.76699	-0.875819	-4.93693	NA	NA	0.53006	3.9773e-07	0.168469	1.86999e-06	0.381128	7.93615e-07	NA	NA	0.839784	2.74768e-05	0.767948	0.000219995	0.872358	8.2161e-05	NA	NA
RUVBL1	4.7626e-06	0.000279422	-4.57498	Liver	4.01684e-05	0.0034095	4.10651	Nerve_Tibial	9.83345e-06	0.000955217	4.4208	NA	NA	NA	1	1	1	0	3	0.627914	5.07004	-1.37714	-4.76699	-0.875819	-4.93693	NA	NA	0.53006	3.9773e-07	0.168469	1.86999e-06	0.381128	7.93615e-07	NA	NA	0.839784	2.74768e-05	0.772407	0.000224254	0.876411	8.60492e-05	NA	NA
RUVBL1	4.7626e-06	0.000279422	-4.57498	Liver	4.01684e-05	0.0034095	4.10651	smultixcan	9.83345e-06	0.000863933	4.4208	NA	NA	NA	1	1	1	0	3	0.627914	5.07004	-1.37714	-4.76699	-0.875819	-4.93693	NA	NA	0.53006	3.9773e-07	0.168469	1.86999e-06	0.381128	7.93615e-07	NA	NA	0.839784	2.74768e-05	0.772407	0.000224254	0.872358	8.2161e-05	NA	NA
RUVBL1	4.7626e-06	0.000279422	-4.57498	Nerve_Tibial	4.01684e-05	0.00319097	4.10651	Nerve_Tibial	9.83345e-06	0.000955217	4.4208	NA	NA	NA	1	1	1	0	3	0.627914	5.07004	-1.37714	-4.76699	-0.875819	-4.93693	NA	NA	0.53006	3.9773e-07	0.168469	1.86999e-06	0.381128	7.93615e-07	NA	NA	0.839784	2.74768e-05	0.753845	0.000232563	0.876411	8.60492e-05	NA	NA
RUVBL1	4.7626e-06	0.000279422	-4.57498	Nerve_Tibial	4.01684e-05	0.00319097	4.10651	smultixcan	9.83345e-06	0.000863933	4.4208	NA	NA	NA	1	1	1	0	3	0.627914	5.07004	-1.37714	-4.76699	-0.875819	-4.93693	NA	NA	0.53006	3.9773e-07	0.168469	1.86999e-06	0.381128	7.93615e-07	NA	NA	0.839784	2.74768e-05	0.753845	0.000232563	0.872358	8.2161e-05	NA	NA
RUVBL1	4.7626e-06	0.000279422	-4.57498	Prostate	3.62483e-05	0.00284228	4.13018	Nerve_Tibial	9.83345e-06	0.000955217	4.4208	NA	NA	NA	1	1	1	0	3	0.627914	5.07004	-1.30833	-4.76631	-0.875819	-4.93693	NA	NA	0.53006	3.9773e-07	0.190762	1.87631e-06	0.381128	7.93615e-07	NA	NA	0.839784	2.74768e-05	0.801808	0.000213274	0.876411	8.60492e-05	NA	NA
RUVBL1	4.7626e-06	0.000279422	-4.57498	Prostate	3.62483e-05	0.00284228	4.13018	smultixcan	9.83345e-06	0.000863933	4.4208	NA	NA	NA	1	1	1	0	3	0.627914	5.07004	-1.30833	-4.76631	-0.875819	-4.93693	NA	NA	0.53006	3.9773e-07	0.190762	1.87631e-06	0.381128	7.93615e-07	NA	NA	0.839784	2.74768e-05	0.801808	0.000213274	0.872358	8.2161e-05	NA	NA
RUVBL1	4.7626e-06	0.000279422	-4.57498	Testis	4.01684e-05	0.00328131	4.10651	Nerve_Tibial	9.83345e-06	0.000955217	4.4208	NA	NA	NA	1	1	1	0	3	0.627914	5.07004	-1.37714	-4.76699	-0.875819	-4.93693	NA	NA	0.53006	3.9773e-07	0.168469	1.86999e-06	0.381128	7.93615e-07	NA	NA	0.839784	2.74768e-05	0.785935	0.000251762	0.876411	8.60492e-05	NA	NA
RUVBL1	4.7626e-06	0.000279422	-4.57498	Testis	4.01684e-05	0.00328131	4.10651	smultixcan	9.83345e-06	0.000863933	4.4208	NA	NA	NA	1	1	1	0	3	0.627914	5.07004	-1.37714	-4.76699	-0.875819	-4.93693	NA	NA	0.53006	3.9773e-07	0.168469	1.86999e-06	0.381128	7.93615e-07	NA	NA	0.839784	2.74768e-05	0.785935	0.000251762	0.872358	8.2161e-05	NA	NA
RUVBL1	4.7626e-06	0.000279422	-4.57498	smultixcan	8.33909e-06	0.000423863	1.53239	Nerve_Tibial	9.83345e-06	0.000955217	4.4208	NA	NA	NA	1	1	1	0	3	0.627914	5.07004	-0.81593	-1.95764	-0.875819	-4.93693	NA	NA	0.53006	3.9773e-07	0.388644	2.85034e-07	0.381128	7.93615e-07	NA	NA	0.839784	2.74768e-05	0.814475	1.99213e-05	0.876411	8.60492e-05	NA	NA
RUVBL1	4.7626e-06	0.000279422	-4.57498	smultixcan	8.33909e-06	0.000423863	1.53239	smultixcan	9.83345e-06	0.000863933	4.4208	NA	NA	NA	1	1	1	0	3	0.627914	5.07004	-0.81593	-1.95764	-0.875819	-4.93693	NA	NA	0.53006	3.9773e-07	0.388644	2.85034e-07	0.381128	7.93615e-07	NA	NA	0.839784	2.74768e-05	0.814475	1.99213e-05	0.872358	8.2161e-05	NA	NA
HEXIM1	4.9332e-06	0.000287514	4.56761	Adipose_Subcutaneous	1.29685e-06	0.000177836	4.84024		NA	NA	NA	1.12e-05	0.00083375	-4.3929	1	1	0	1	3	-2.06234	5.2428	-2.36925	-5.85018	NA	NA	2.6404	5.1252	0.039175	1.5816e-07	0.0178242	4.91047e-09	NA	NA	0.00828	2.97e-07	0.447636	1.22862e-05	0.441896	1.10925e-06	NA	NA	0.284447	3.20738e-05
HEXIM1	4.9332e-06	0.000287514	4.56761	Adipose_Visceral_Omentum	1.29685e-06	0.000196415	4.84024		NA	NA	NA	1.12e-05	0.00083375	-4.3929	1	1	0	1	3	-2.06234	5.2428	-2.36925	-5.85018	NA	NA	2.6404	5.1252	0.039175	1.5816e-07	0.0178242	4.91047e-09	NA	NA	0.00828	2.97e-07	0.447636	1.22862e-05	0.430536	1.11336e-06	NA	NA	0.284447	3.20738e-05
HEXIM1	4.9332e-06	0.000287514	4.56761	Artery_Tibial	6.46125e-05	0.00414781	3.9953		NA	NA	NA	1.12e-05	0.00083375	-4.3929	1	1	0	1	3	-2.06234	5.2428	-2.43646	-5.06926	NA	NA	2.6404	5.1252	0.039175	1.5816e-07	0.0148319	3.9937e-07	NA	NA	0.00828	2.97e-07	0.447636	1.22862e-05	0.38572	5.13735e-05	NA	NA	0.284447	3.20738e-05
HEXIM1	4.9332e-06	0.000287514	4.56761	Brain_Caudate_basal_ganglia	1.84931e-06	0.000271877	4.76923		NA	NA	NA	1.12e-05	0.00083375	-4.3929	1	1	0	1	3	-2.06234	5.2428	-2.40991	-5.79337	NA	NA	2.6404	5.1252	0.039175	1.5816e-07	0.0159563	6.89864e-09	NA	NA	0.00828	2.97e-07	0.447636	1.22862e-05	0.439872	1.89399e-06	NA	NA	0.284447	3.20738e-05
HEXIM1	4.9332e-06	0.000287514	4.56761	Brain_Cerebellar_Hemisphere	1.13073e-05	0.00128849	4.39053		NA	NA	NA	1.12e-05	0.00083375	-4.3929	1	1	0	1	3	-2.06234	5.2428	0.652224	-4.40771	NA	NA	2.6404	5.1252	0.039175	1.5816e-07	0.514257	1.04471e-05	NA	NA	0.00828	2.97e-07	0.447636	1.22862e-05	0.935377	0.000980869	NA	NA	0.284447	3.20738e-05
HEXIM1	4.9332e-06	0.000287514	4.56761	Brain_Cortex	4.11638e-06	0.000520909	4.60542		NA	NA	NA	1.12e-05	0.00083375	-4.3929	1	1	0	1	3	-2.06234	5.2428	-2.6501	-5.76495	NA	NA	2.6404	5.1252	0.039175	1.5816e-07	0.00804687	8.16842e-09	NA	NA	0.00828	2.97e-07	0.447636	1.22862e-05	0.364979	2.04877e-06	NA	NA	0.284447	3.20738e-05
HEXIM1	4.9332e-06	0.000287514	4.56761	Brain_Hippocampus	1.29685e-06	0.00021715	4.84024		NA	NA	NA	1.12e-05	0.00083375	-4.3929	1	1	0	1	3	-2.06234	5.2428	-2.36925	-5.85018	NA	NA	2.6404	5.1252	0.039175	1.5816e-07	0.0178242	4.91047e-09	NA	NA	0.00828	2.97e-07	0.447636	1.22862e-05	0.457124	1.47973e-06	NA	NA	0.284447	3.20738e-05
HEXIM1	4.9332e-06	0.000287514	4.56761	Breast_Mammary_Tissue	1.84931e-06	0.000256572	4.76923		NA	NA	NA	1.12e-05	0.00083375	-4.3929	1	1	0	1	3	-2.06234	5.2428	-2.40991	-5.79337	NA	NA	2.6404	5.1252	0.039175	1.5816e-07	0.0159563	6.89864e-09	NA	NA	0.00828	2.97e-07	0.447636	1.22862e-05	0.427229	1.57941e-06	NA	NA	0.284447	3.20738e-05
HEXIM1	4.9332e-06	0.000287514	4.56761	Cells_EBV-transformed_lymphocytes	1.79955e-07	3.58066e-05	5.21894		NA	NA	NA	1.12e-05	0.00083375	-4.3929	1	1	0	1	3	-2.06234	5.2428	-0.0610716	-5.50909	NA	NA	2.6404	5.1252	0.039175	1.5816e-07	0.951302	3.60692e-08	NA	NA	0.00828	2.97e-07	0.447636	1.22862e-05	0.99215	6.49058e-06	NA	NA	0.284447	3.20738e-05
HEXIM1	4.9332e-06	0.000287514	4.56761	Esophagus_Mucosa	5.20841e-06	0.000548094	4.55621		NA	NA	NA	1.12e-05	0.00083375	-4.3929	1	1	0	1	3	-2.06234	5.2428	-2.22284	-5.51025	NA	NA	2.6404	5.1252	0.039175	1.5816e-07	0.0262263	3.58315e-08	NA	NA	0.00828	2.97e-07	0.447636	1.22862e-05	0.477439	6.62674e-06	NA	NA	0.284447	3.20738e-05
HEXIM1	4.9332e-06	0.000287514	4.56761	Heart_Atrial_Appendage	1.29685e-06	0.000179001	4.84024		NA	NA	NA	1.12e-05	0.00083375	-4.3929	1	1	0	1	3	-2.06234	5.2428	-2.36925	-5.85018	NA	NA	2.6404	5.1252	0.039175	1.5816e-07	0.0178242	4.91047e-09	NA	NA	0.00828	2.97e-07	0.447636	1.22862e-05	0.421152	1.1447e-06	NA	NA	0.284447	3.20738e-05
HEXIM1	4.9332e-06	0.000287514	4.56761	Minor_Salivary_Gland	1.84931e-06	0.000290469	4.76923		NA	NA	NA	1.12e-05	0.00083375	-4.3929	1	1	0	1	3	-2.06234	5.2428	-2.40991	-5.79337	NA	NA	2.6404	5.1252	0.039175	1.5816e-07	0.0159563	6.89864e-09	NA	NA	0.00828	2.97e-07	0.447636	1.22862e-05	0.405354	1.85982e-06	NA	NA	0.284447	3.20738e-05
HEXIM1	4.9332e-06	0.000287514	4.56761	Muscle_Skeletal	5.20841e-06	0.000509899	4.55621		NA	NA	NA	1.12e-05	0.00083375	-4.3929	1	1	0	1	3	-2.06234	5.2428	-2.22284	-5.51025	NA	NA	2.6404	5.1252	0.039175	1.5816e-07	0.0262263	3.58315e-08	NA	NA	0.00828	2.97e-07	0.447636	1.22862e-05	0.494411	6.67375e-06	NA	NA	0.284447	3.20738e-05
HEXIM1	4.9332e-06	0.000287514	4.56761	Pancreas	1.84931e-06	0.000286582	4.76923		NA	NA	NA	1.12e-05	0.00083375	-4.3929	1	1	0	1	3	-2.06234	5.2428	-2.40991	-5.79337	NA	NA	2.6404	5.1252	0.039175	1.5816e-07	0.0159563	6.89864e-09	NA	NA	0.00828	2.97e-07	0.447636	1.22862e-05	0.407539	1.84837e-06	NA	NA	0.284447	3.20738e-05
HEXIM1	4.9332e-06	0.000287514	4.56761	Pituitary	1.29685e-06	0.000188663	4.84024		NA	NA	NA	1.12e-05	0.00083375	-4.3929	1	1	0	1	3	-2.06234	5.2428	-2.36925	-5.85018	NA	NA	2.6404	5.1252	0.039175	1.5816e-07	0.0178242	4.91047e-09	NA	NA	0.00828	2.97e-07	0.447636	1.22862e-05	0.438546	1.23321e-06	NA	NA	0.284447	3.20738e-05
HEXIM1	4.9332e-06	0.000287514	4.56761	Prostate	1.29685e-06	0.000168123	4.84024		NA	NA	NA	1.12e-05	0.00083375	-4.3929	1	1	0	1	3	-2.06234	5.2428	-2.36925	-5.85018	NA	NA	2.6404	5.1252	0.039175	1.5816e-07	0.0178242	4.91047e-09	NA	NA	0.00828	2.97e-07	0.447636	1.22862e-05	0.429554	1.15925e-06	NA	NA	0.284447	3.20738e-05
HEXIM1	4.9332e-06	0.000287514	4.56761	Skin_Not_Sun_Exposed_Suprapubic	1.29685e-06	0.000189926	4.84024		NA	NA	NA	1.12e-05	0.00083375	-4.3929	1	1	0	1	3	-2.06234	5.2428	-2.36925	-5.85018	NA	NA	2.6404	5.1252	0.039175	1.5816e-07	0.0178242	4.91047e-09	NA	NA	0.00828	2.97e-07	0.447636	1.22862e-05	0.429771	1.08546e-06	NA	NA	0.284447	3.20738e-05
HEXIM1	4.9332e-06	0.000287514	4.56761	Thyroid	1.29685e-06	0.000190193	4.84024		NA	NA	NA	1.12e-05	0.00083375	-4.3929	1	1	0	1	3	-2.06234	5.2428	-2.36925	-5.85018	NA	NA	2.6404	5.1252	0.039175	1.5816e-07	0.0178242	4.91047e-09	NA	NA	0.00828	2.97e-07	0.447636	1.22862e-05	0.435316	1.22307e-06	NA	NA	0.284447	3.20738e-05
HEXIM1	4.9332e-06	0.000287514	4.56761	smultixcan	3.89509e-07	3.41518e-05	4.0198		NA	NA	NA	1.12e-05	0.00083375	-4.3929	1	1	0	1	3	-2.06234	5.2428	-1.81724	-4.46393	NA	NA	2.6404	5.1252	0.039175	1.5816e-07	0.0626959	1.47151e-09	NA	NA	0.00828	2.97e-07	0.447636	1.22862e-05	0.485285	1.88751e-07	NA	NA	0.284447	3.20738e-05
KAT5	6.1977e-06	0.000355328	4.51953	Stomach	8.12007e-05	0.00477341	-3.94083	Adipose_Subcutaneous	7.72863e-05	0.00482864	-3.95266	NA	NA	NA	1	1	1	0	3	0.923532	-5.39224	1.34351	4.56946	1.38464	4.59747	NA	NA	0.35573	6.9584e-08	0.179106	4.88973e-06	0.166163	4.27662e-06	NA	NA	0.786302	6.29735e-06	0.77372	0.000440075	0.754139	0.000362539	NA	NA
KAT5	6.1977e-06	0.000355328	4.51953	Stomach	8.12007e-05	0.00477341	-3.94083	Adipose_Visceral_Omentum	0.000167677	0.00840035	3.76331	NA	NA	NA	1	1	1	0	3	0.923532	-5.39224	1.34351	4.56946	-1.18049	-4.33051	NA	NA	0.35573	6.9584e-08	0.179106	4.88973e-06	0.237804	1.48763e-05	NA	NA	0.786302	6.29735e-06	0.77372	0.000440075	0.813424	0.00102491	NA	NA
KAT5	6.1977e-06	0.000355328	4.51953	Stomach	8.12007e-05	0.00477341	-3.94083	Adrenal_Gland	8.53019e-05	0.00513136	3.92899	NA	NA	NA	1	1	1	0	3	0.923532	-5.39224	1.34351	4.56946	-1.36559	-4.56863	NA	NA	0.35573	6.9584e-08	0.179106	4.88973e-06	0.172066	4.90932e-06	NA	NA	0.786302	6.29735e-06	0.77372	0.000440075	0.768092	0.000403816	NA	NA
KAT5	6.1977e-06	0.000355328	4.51953	Stomach	8.12007e-05	0.00477341	-3.94083	Artery_Tibial	7.72863e-05	0.0046354	-3.95266	NA	NA	NA	1	1	1	0	3	0.923532	-5.39224	1.34351	4.56946	1.38464	4.59747	NA	NA	0.35573	6.9584e-08	0.179106	4.88973e-06	0.166163	4.27662e-06	NA	NA	0.786302	6.29735e-06	0.77372	0.000440075	0.756112	0.000348394	NA	NA
KAT5	6.1977e-06	0.000355328	4.51953	Stomach	8.12007e-05	0.00477341	-3.94083	Brain_Cerebellar_Hemisphere	7.72863e-05	0.00461427	-3.95266	NA	NA	NA	1	1	1	0	3	0.923532	-5.39224	1.34351	4.56946	1.38464	4.59747	NA	NA	0.35573	6.9584e-08	0.179106	4.88973e-06	0.166163	4.27662e-06	NA	NA	0.786302	6.29735e-06	0.77372	0.000440075	0.753329	0.000337918	NA	NA
KAT5	6.1977e-06	0.000355328	4.51953	Stomach	8.12007e-05	0.00477341	-3.94083	Brain_Cortex	7.72863e-05	0.00501378	-3.95266	NA	NA	NA	1	1	1	0	3	0.923532	-5.39224	1.34351	4.56946	1.38464	4.59747	NA	NA	0.35573	6.9584e-08	0.179106	4.88973e-06	0.166163	4.27662e-06	NA	NA	0.786302	6.29735e-06	0.77372	0.000440075	0.767977	0.000357642	NA	NA
KAT5	6.1977e-06	0.000355328	4.51953	Stomach	8.12007e-05	0.00477341	-3.94083	Brain_Hippocampus	8.53019e-05	0.00624008	-3.92899	NA	NA	NA	1	1	1	0	3	0.923532	-5.39224	1.34351	4.56946	1.36559	4.56863	NA	NA	0.35573	6.9584e-08	0.179106	4.88973e-06	0.172066	4.90932e-06	NA	NA	0.786302	6.29735e-06	0.77372	0.000440075	0.790156	0.00049694	NA	NA
KAT5	6.1977e-06	0.000355328	4.51953	Stomach	8.12007e-05	0.00477341	-3.94083	Brain_Hypothalamus	7.63824e-05	0.00529906	-3.95548	NA	NA	NA	1	1	1	0	3	0.923532	-5.39224	1.34351	4.56946	1.37215	4.6034	NA	NA	0.35573	6.9584e-08	0.179106	4.88973e-06	0.170016	4.1564e-06	NA	NA	0.786302	6.29735e-06	0.77372	0.000440075	0.771739	0.000403239	NA	NA
KAT5	6.1977e-06	0.000355328	4.51953	Stomach	8.12007e-05	0.00477341	-3.94083	Brain_Nucleus_accumbens_basal_ganglia	0.000167677	0.00934232	3.76331	NA	NA	NA	1	1	1	0	3	0.923532	-5.39224	1.34351	4.56946	-1.18049	-4.33051	NA	NA	0.35573	6.9584e-08	0.179106	4.88973e-06	0.237804	1.48763e-05	NA	NA	0.786302	6.29735e-06	0.77372	0.000440075	0.82518	0.00116302	NA	NA
KAT5	6.1977e-06	0.000355328	4.51953	Stomach	8.12007e-05	0.00477341	-3.94083	Brain_Putamen_basal_ganglia	7.72863e-05	0.00534888	-3.95266	NA	NA	NA	1	1	1	0	3	0.923532	-5.39224	1.34351	4.56946	1.38464	4.59747	NA	NA	0.35573	6.9584e-08	0.179106	4.88973e-06	0.166163	4.27662e-06	NA	NA	0.786302	6.29735e-06	0.77372	0.000440075	0.781575	0.000401317	NA	NA
KAT5	6.1977e-06	0.000355328	4.51953	Stomach	8.12007e-05	0.00477341	-3.94083	Brain_Spinal_cord_cervical_c-1	7.72863e-05	0.00566243	-3.95266	NA	NA	NA	1	1	1	0	3	0.923532	-5.39224	1.34351	4.56946	1.38464	4.59747	NA	NA	0.35573	6.9584e-08	0.179106	4.88973e-06	0.166163	4.27662e-06	NA	NA	0.786302	6.29735e-06	0.77372	0.000440075	0.766935	0.000423651	NA	NA
KAT5	6.1977e-06	0.000355328	4.51953	Stomach	8.12007e-05	0.00477341	-3.94083	Brain_Substantia_nigra	8.53019e-05	0.00672657	3.92899	NA	NA	NA	1	1	1	0	3	0.923532	-5.39224	1.34351	4.56946	-1.36559	-4.56863	NA	NA	0.35573	6.9584e-08	0.179106	4.88973e-06	0.172066	4.90932e-06	NA	NA	0.786302	6.29735e-06	0.77372	0.000440075	0.782336	0.000554021	NA	NA
KAT5	6.1977e-06	0.000355328	4.51953	Stomach	8.12007e-05	0.00477341	-3.94083	Breast_Mammary_Tissue	0.000167677	0.00814347	3.76331	NA	NA	NA	1	1	1	0	3	0.923532	-5.39224	1.34351	4.56946	-1.18049	-4.33051	NA	NA	0.35573	6.9584e-08	0.179106	4.88973e-06	0.237804	1.48763e-05	NA	NA	0.786302	6.29735e-06	0.77372	0.000440075	0.813982	0.00102214	NA	NA
KAT5	6.1977e-06	0.000355328	4.51953	Stomach	8.12007e-05	0.00477341	-3.94083	Cells_Cultured_fibroblasts	8.53019e-05	0.00487466	-3.92899	NA	NA	NA	1	1	1	0	3	0.923532	-5.39224	1.34351	4.56946	1.36559	4.56863	NA	NA	0.35573	6.9584e-08	0.179106	4.88973e-06	0.172066	4.90932e-06	NA	NA	0.786302	6.29735e-06	0.77372	0.000440075	0.755374	0.000391692	NA	NA
KAT5	6.1977e-06	0.000355328	4.51953	Stomach	8.12007e-05	0.00477341	-3.94083	Cells_EBV-transformed_lymphocytes	8.53019e-05	0.00452588	-3.92899	NA	NA	NA	1	1	1	0	3	0.923532	-5.39224	1.34351	4.56946	1.36559	4.56863	NA	NA	0.35573	6.9584e-08	0.179106	4.88973e-06	0.172066	4.90932e-06	NA	NA	0.786302	6.29735e-06	0.77372	0.000440075	0.752794	0.000343405	NA	NA
KAT5	6.1977e-06	0.000355328	4.51953	Stomach	8.12007e-05	0.00477341	-3.94083	Colon_Sigmoid	0.000167677	0.00789191	3.76331	NA	NA	NA	1	1	1	0	3	0.923532	-5.39224	1.34351	4.56946	-1.18049	-4.33051	NA	NA	0.35573	6.9584e-08	0.179106	4.88973e-06	0.237804	1.48763e-05	NA	NA	0.786302	6.29735e-06	0.77372	0.000440075	0.819077	0.000993219	NA	NA
KAT5	6.1977e-06	0.000355328	4.51953	Stomach	8.12007e-05	0.00477341	-3.94083	Colon_Transverse	0.000167677	0.00859601	3.76331	NA	NA	NA	1	1	1	0	3	0.923532	-5.39224	1.34351	4.56946	-1.18049	-4.33051	NA	NA	0.35573	6.9584e-08	0.179106	4.88973e-06	0.237804	1.48763e-05	NA	NA	0.786302	6.29735e-06	0.77372	0.000440075	0.822322	0.00111305	NA	NA
KAT5	6.1977e-06	0.000355328	4.51953	Stomach	8.12007e-05	0.00477341	-3.94083	Esophagus_Gastroesophageal_Junction	7.72863e-05	0.00471996	3.95266	NA	NA	NA	1	1	1	0	3	0.923532	-5.39224	1.34351	4.56946	-1.38464	-4.59747	NA	NA	0.35573	6.9584e-08	0.179106	4.88973e-06	0.166163	4.27662e-06	NA	NA	0.786302	6.29735e-06	0.77372	0.000440075	0.764494	0.000345562	NA	NA
KAT5	6.1977e-06	0.000355328	4.51953	Stomach	8.12007e-05	0.00477341	-3.94083	Liver	0.000167677	0.00896881	3.76331	NA	NA	NA	1	1	1	0	3	0.923532	-5.39224	1.34351	4.56946	-1.18049	-4.33051	NA	NA	0.35573	6.9584e-08	0.179106	4.88973e-06	0.237804	1.48763e-05	NA	NA	0.786302	6.29735e-06	0.77372	0.000440075	0.830845	0.00110356	NA	NA
KAT5	6.1977e-06	0.000355328	4.51953	Stomach	8.12007e-05	0.00477341	-3.94083	Lung	7.72863e-05	0.00456426	3.95266	NA	NA	NA	1	1	1	0	3	0.923532	-5.39224	1.34351	4.56946	-1.38464	-4.59747	NA	NA	0.35573	6.9584e-08	0.179106	4.88973e-06	0.166163	4.27662e-06	NA	NA	0.786302	6.29735e-06	0.77372	0.000440075	0.752506	0.000353167	NA	NA
KAT5	6.1977e-06	0.000355328	4.51953	Stomach	8.12007e-05	0.00477341	-3.94083	Muscle_Skeletal	8.53019e-05	0.00517625	-3.92899	NA	NA	NA	1	1	1	0	3	0.923532	-5.39224	1.34351	4.56946	1.36559	4.56863	NA	NA	0.35573	6.9584e-08	0.179106	4.88973e-06	0.172066	4.90932e-06	NA	NA	0.786302	6.29735e-06	0.77372	0.000440075	0.751816	0.000404126	NA	NA
KAT5	6.1977e-06	0.000355328	4.51953	Stomach	8.12007e-05	0.00477341	-3.94083	Nerve_Tibial	7.72863e-05	0.00495565	3.95266	NA	NA	NA	1	1	1	0	3	0.923532	-5.39224	1.34351	4.56946	-1.38464	-4.59747	NA	NA	0.35573	6.9584e-08	0.179106	4.88973e-06	0.166163	4.27662e-06	NA	NA	0.786302	6.29735e-06	0.77372	0.000440075	0.747945	0.000366367	NA	NA
KAT5	6.1977e-06	0.000355328	4.51953	Stomach	8.12007e-05	0.00477341	-3.94083	Ovary	0.000167677	0.00813394	3.76331	NA	NA	NA	1	1	1	0	3	0.923532	-5.39224	1.34351	4.56946	-1.18049	-4.33051	NA	NA	0.35573	6.9584e-08	0.179106	4.88973e-06	0.237804	1.48763e-05	NA	NA	0.786302	6.29735e-06	0.77372	0.000440075	0.811488	0.00103325	NA	NA
KAT5	6.1977e-06	0.000355328	4.51953	Stomach	8.12007e-05	0.00477341	-3.94083	Pancreas	0.000167677	0.00882174	3.76331	NA	NA	NA	1	1	1	0	3	0.923532	-5.39224	1.34351	4.56946	-1.18049	-4.33051	NA	NA	0.35573	6.9584e-08	0.179106	4.88973e-06	0.237804	1.48763e-05	NA	NA	0.786302	6.29735e-06	0.77372	0.000440075	0.816612	0.00107633	NA	NA
KAT5	6.1977e-06	0.000355328	4.51953	Stomach	8.12007e-05	0.00477341	-3.94083	Pituitary	7.72863e-05	0.00511824	-3.95266	NA	NA	NA	1	1	1	0	3	0.923532	-5.39224	1.34351	4.56946	1.38464	4.59747	NA	NA	0.35573	6.9584e-08	0.179106	4.88973e-06	0.166163	4.27662e-06	NA	NA	0.786302	6.29735e-06	0.77372	0.000440075	0.778383	0.000369922	NA	NA
KAT5	6.1977e-06	0.000355328	4.51953	Stomach	8.12007e-05	0.00477341	-3.94083	Prostate	8.53019e-05	0.00516794	3.92899	NA	NA	NA	1	1	1	0	3	0.923532	-5.39224	1.34351	4.56946	-1.36559	-4.56863	NA	NA	0.35573	6.9584e-08	0.179106	4.88973e-06	0.172066	4.90932e-06	NA	NA	0.786302	6.29735e-06	0.77372	0.000440075	0.779158	0.000405589	NA	NA
KAT5	6.1977e-06	0.000355328	4.51953	Stomach	8.12007e-05	0.00477341	-3.94083	Skin_Not_Sun_Exposed_Suprapubic	7.72863e-05	0.00506197	-3.95266	NA	NA	NA	1	1	1	0	3	0.923532	-5.39224	1.34351	4.56946	1.38464	4.59747	NA	NA	0.35573	6.9584e-08	0.179106	4.88973e-06	0.166163	4.27662e-06	NA	NA	0.786302	6.29735e-06	0.77372	0.000440075	0.769722	0.000354801	NA	NA
KAT5	6.1977e-06	0.000355328	4.51953	Stomach	8.12007e-05	0.00477341	-3.94083	Skin_Sun_Exposed_Lower_leg	7.72863e-05	0.00473655	-3.95266	NA	NA	NA	1	1	1	0	3	0.923532	-5.39224	1.34351	4.56946	1.38464	4.59747	NA	NA	0.35573	6.9584e-08	0.179106	4.88973e-06	0.166163	4.27662e-06	NA	NA	0.786302	6.29735e-06	0.77372	0.000440075	0.765111	0.000351935	NA	NA
KAT5	6.1977e-06	0.000355328	4.51953	Stomach	8.12007e-05	0.00477341	-3.94083	Small_Intestine_Terminal_Ileum	0.000167677	0.00837516	3.76331	NA	NA	NA	1	1	1	0	3	0.923532	-5.39224	1.34351	4.56946	-1.18049	-4.33051	NA	NA	0.35573	6.9584e-08	0.179106	4.88973e-06	0.237804	1.48763e-05	NA	NA	0.786302	6.29735e-06	0.77372	0.000440075	0.833541	0.0010321	NA	NA
KAT5	6.1977e-06	0.000355328	4.51953	Stomach	8.12007e-05	0.00477341	-3.94083	Stomach	7.72863e-05	0.00491773	3.95266	NA	NA	NA	1	1	1	0	3	0.923532	-5.39224	1.34351	4.56946	-1.38464	-4.59747	NA	NA	0.35573	6.9584e-08	0.179106	4.88973e-06	0.166163	4.27662e-06	NA	NA	0.786302	6.29735e-06	0.77372	0.000440075	0.765763	0.000371438	NA	NA
KAT5	6.1977e-06	0.000355328	4.51953	Stomach	8.12007e-05	0.00477341	-3.94083	Testis	7.72863e-05	0.00546027	-3.95266	NA	NA	NA	1	1	1	0	3	0.923532	-5.39224	1.34351	4.56946	1.38464	4.59747	NA	NA	0.35573	6.9584e-08	0.179106	4.88973e-06	0.166163	4.27662e-06	NA	NA	0.786302	6.29735e-06	0.77372	0.000440075	0.773109	0.000411514	NA	NA
KAT5	6.1977e-06	0.000355328	4.51953	Stomach	8.12007e-05	0.00477341	-3.94083	Thyroid	7.72863e-05	0.0046457	-3.95266	NA	NA	NA	1	1	1	0	3	0.923532	-5.39224	1.34351	4.56946	1.38464	4.59747	NA	NA	0.35573	6.9584e-08	0.179106	4.88973e-06	0.166163	4.27662e-06	NA	NA	0.786302	6.29735e-06	0.77372	0.000440075	0.749351	0.000344831	NA	NA
KAT5	6.1977e-06	0.000355328	4.51953	Stomach	8.12007e-05	0.00477341	-3.94083	Uterus	8.53019e-05	0.00515138	3.92899	NA	NA	NA	1	1	1	0	3	0.923532	-5.39224	1.34351	4.56946	-1.36559	-4.56863	NA	NA	0.35573	6.9584e-08	0.179106	4.88973e-06	0.172066	4.90932e-06	NA	NA	0.786302	6.29735e-06	0.77372	0.000440075	0.760927	0.000405886	NA	NA
KAT5	6.1977e-06	0.000355328	4.51953	Stomach	8.12007e-05	0.00477341	-3.94083	smultixcan	5.3154e-06	0.000521123	2.56569	NA	NA	NA	1	1	1	0	3	0.923532	-5.39224	1.34351	4.56946	-0.788719	-2.94665	NA	NA	0.35573	6.9584e-08	0.179106	4.88973e-06	0.261683	8.66752e-08	NA	NA	0.786302	6.29735e-06	0.77372	0.000440075	0.8159	1.20522e-05	NA	NA
KAT5	6.1977e-06	0.000355328	4.51953	Testis	8.12007e-05	0.00550673	-3.94083	Adipose_Subcutaneous	7.72863e-05	0.00482864	-3.95266	NA	NA	NA	1	1	1	0	3	0.923532	-5.39224	1.34351	4.56946	1.38464	4.59747	NA	NA	0.35573	6.9584e-08	0.179106	4.88973e-06	0.166163	4.27662e-06	NA	NA	0.786302	6.29735e-06	0.790887	0.000524659	0.754139	0.000362539	NA	NA
KAT5	6.1977e-06	0.000355328	4.51953	Testis	8.12007e-05	0.00550673	-3.94083	Adipose_Visceral_Omentum	0.000167677	0.00840035	3.76331	NA	NA	NA	1	1	1	0	3	0.923532	-5.39224	1.34351	4.56946	-1.18049	-4.33051	NA	NA	0.35573	6.9584e-08	0.179106	4.88973e-06	0.237804	1.48763e-05	NA	NA	0.786302	6.29735e-06	0.790887	0.000524659	0.813424	0.00102491	NA	NA
KAT5	6.1977e-06	0.000355328	4.51953	Testis	8.12007e-05	0.00550673	-3.94083	Adrenal_Gland	8.53019e-05	0.00513136	3.92899	NA	NA	NA	1	1	1	0	3	0.923532	-5.39224	1.34351	4.56946	-1.36559	-4.56863	NA	NA	0.35573	6.9584e-08	0.179106	4.88973e-06	0.172066	4.90932e-06	NA	NA	0.786302	6.29735e-06	0.790887	0.000524659	0.768092	0.000403816	NA	NA
KAT5	6.1977e-06	0.000355328	4.51953	Testis	8.12007e-05	0.00550673	-3.94083	Artery_Tibial	7.72863e-05	0.0046354	-3.95266	NA	NA	NA	1	1	1	0	3	0.923532	-5.39224	1.34351	4.56946	1.38464	4.59747	NA	NA	0.35573	6.9584e-08	0.179106	4.88973e-06	0.166163	4.27662e-06	NA	NA	0.786302	6.29735e-06	0.790887	0.000524659	0.756112	0.000348394	NA	NA
KAT5	6.1977e-06	0.000355328	4.51953	Testis	8.12007e-05	0.00550673	-3.94083	Brain_Cerebellar_Hemisphere	7.72863e-05	0.00461427	-3.95266	NA	NA	NA	1	1	1	0	3	0.923532	-5.39224	1.34351	4.56946	1.38464	4.59747	NA	NA	0.35573	6.9584e-08	0.179106	4.88973e-06	0.166163	4.27662e-06	NA	NA	0.786302	6.29735e-06	0.790887	0.000524659	0.753329	0.000337918	NA	NA
KAT5	6.1977e-06	0.000355328	4.51953	Testis	8.12007e-05	0.00550673	-3.94083	Brain_Cortex	7.72863e-05	0.00501378	-3.95266	NA	NA	NA	1	1	1	0	3	0.923532	-5.39224	1.34351	4.56946	1.38464	4.59747	NA	NA	0.35573	6.9584e-08	0.179106	4.88973e-06	0.166163	4.27662e-06	NA	NA	0.786302	6.29735e-06	0.790887	0.000524659	0.767977	0.000357642	NA	NA
KAT5	6.1977e-06	0.000355328	4.51953	Testis	8.12007e-05	0.00550673	-3.94083	Brain_Hippocampus	8.53019e-05	0.00624008	-3.92899	NA	NA	NA	1	1	1	0	3	0.923532	-5.39224	1.34351	4.56946	1.36559	4.56863	NA	NA	0.35573	6.9584e-08	0.179106	4.88973e-06	0.172066	4.90932e-06	NA	NA	0.786302	6.29735e-06	0.790887	0.000524659	0.790156	0.00049694	NA	NA
KAT5	6.1977e-06	0.000355328	4.51953	Testis	8.12007e-05	0.00550673	-3.94083	Brain_Hypothalamus	7.63824e-05	0.00529906	-3.95548	NA	NA	NA	1	1	1	0	3	0.923532	-5.39224	1.34351	4.56946	1.37215	4.6034	NA	NA	0.35573	6.9584e-08	0.179106	4.88973e-06	0.170016	4.1564e-06	NA	NA	0.786302	6.29735e-06	0.790887	0.000524659	0.771739	0.000403239	NA	NA
KAT5	6.1977e-06	0.000355328	4.51953	Testis	8.12007e-05	0.00550673	-3.94083	Brain_Nucleus_accumbens_basal_ganglia	0.000167677	0.00934232	3.76331	NA	NA	NA	1	1	1	0	3	0.923532	-5.39224	1.34351	4.56946	-1.18049	-4.33051	NA	NA	0.35573	6.9584e-08	0.179106	4.88973e-06	0.237804	1.48763e-05	NA	NA	0.786302	6.29735e-06	0.790887	0.000524659	0.82518	0.00116302	NA	NA
KAT5	6.1977e-06	0.000355328	4.51953	Testis	8.12007e-05	0.00550673	-3.94083	Brain_Putamen_basal_ganglia	7.72863e-05	0.00534888	-3.95266	NA	NA	NA	1	1	1	0	3	0.923532	-5.39224	1.34351	4.56946	1.38464	4.59747	NA	NA	0.35573	6.9584e-08	0.179106	4.88973e-06	0.166163	4.27662e-06	NA	NA	0.786302	6.29735e-06	0.790887	0.000524659	0.781575	0.000401317	NA	NA
KAT5	6.1977e-06	0.000355328	4.51953	Testis	8.12007e-05	0.00550673	-3.94083	Brain_Spinal_cord_cervical_c-1	7.72863e-05	0.00566243	-3.95266	NA	NA	NA	1	1	1	0	3	0.923532	-5.39224	1.34351	4.56946	1.38464	4.59747	NA	NA	0.35573	6.9584e-08	0.179106	4.88973e-06	0.166163	4.27662e-06	NA	NA	0.786302	6.29735e-06	0.790887	0.000524659	0.766935	0.000423651	NA	NA
KAT5	6.1977e-06	0.000355328	4.51953	Testis	8.12007e-05	0.00550673	-3.94083	Brain_Substantia_nigra	8.53019e-05	0.00672657	3.92899	NA	NA	NA	1	1	1	0	3	0.923532	-5.39224	1.34351	4.56946	-1.36559	-4.56863	NA	NA	0.35573	6.9584e-08	0.179106	4.88973e-06	0.172066	4.90932e-06	NA	NA	0.786302	6.29735e-06	0.790887	0.000524659	0.782336	0.000554021	NA	NA
KAT5	6.1977e-06	0.000355328	4.51953	Testis	8.12007e-05	0.00550673	-3.94083	Breast_Mammary_Tissue	0.000167677	0.00814347	3.76331	NA	NA	NA	1	1	1	0	3	0.923532	-5.39224	1.34351	4.56946	-1.18049	-4.33051	NA	NA	0.35573	6.9584e-08	0.179106	4.88973e-06	0.237804	1.48763e-05	NA	NA	0.786302	6.29735e-06	0.790887	0.000524659	0.813982	0.00102214	NA	NA
KAT5	6.1977e-06	0.000355328	4.51953	Testis	8.12007e-05	0.00550673	-3.94083	Cells_Cultured_fibroblasts	8.53019e-05	0.00487466	-3.92899	NA	NA	NA	1	1	1	0	3	0.923532	-5.39224	1.34351	4.56946	1.36559	4.56863	NA	NA	0.35573	6.9584e-08	0.179106	4.88973e-06	0.172066	4.90932e-06	NA	NA	0.786302	6.29735e-06	0.790887	0.000524659	0.755374	0.000391692	NA	NA
KAT5	6.1977e-06	0.000355328	4.51953	Testis	8.12007e-05	0.00550673	-3.94083	Cells_EBV-transformed_lymphocytes	8.53019e-05	0.00452588	-3.92899	NA	NA	NA	1	1	1	0	3	0.923532	-5.39224	1.34351	4.56946	1.36559	4.56863	NA	NA	0.35573	6.9584e-08	0.179106	4.88973e-06	0.172066	4.90932e-06	NA	NA	0.786302	6.29735e-06	0.790887	0.000524659	0.752794	0.000343405	NA	NA
KAT5	6.1977e-06	0.000355328	4.51953	Testis	8.12007e-05	0.00550673	-3.94083	Colon_Sigmoid	0.000167677	0.00789191	3.76331	NA	NA	NA	1	1	1	0	3	0.923532	-5.39224	1.34351	4.56946	-1.18049	-4.33051	NA	NA	0.35573	6.9584e-08	0.179106	4.88973e-06	0.237804	1.48763e-05	NA	NA	0.786302	6.29735e-06	0.790887	0.000524659	0.819077	0.000993219	NA	NA
KAT5	6.1977e-06	0.000355328	4.51953	Testis	8.12007e-05	0.00550673	-3.94083	Colon_Transverse	0.000167677	0.00859601	3.76331	NA	NA	NA	1	1	1	0	3	0.923532	-5.39224	1.34351	4.56946	-1.18049	-4.33051	NA	NA	0.35573	6.9584e-08	0.179106	4.88973e-06	0.237804	1.48763e-05	NA	NA	0.786302	6.29735e-06	0.790887	0.000524659	0.822322	0.00111305	NA	NA
KAT5	6.1977e-06	0.000355328	4.51953	Testis	8.12007e-05	0.00550673	-3.94083	Esophagus_Gastroesophageal_Junction	7.72863e-05	0.00471996	3.95266	NA	NA	NA	1	1	1	0	3	0.923532	-5.39224	1.34351	4.56946	-1.38464	-4.59747	NA	NA	0.35573	6.9584e-08	0.179106	4.88973e-06	0.166163	4.27662e-06	NA	NA	0.786302	6.29735e-06	0.790887	0.000524659	0.764494	0.000345562	NA	NA
KAT5	6.1977e-06	0.000355328	4.51953	Testis	8.12007e-05	0.00550673	-3.94083	Liver	0.000167677	0.00896881	3.76331	NA	NA	NA	1	1	1	0	3	0.923532	-5.39224	1.34351	4.56946	-1.18049	-4.33051	NA	NA	0.35573	6.9584e-08	0.179106	4.88973e-06	0.237804	1.48763e-05	NA	NA	0.786302	6.29735e-06	0.790887	0.000524659	0.830845	0.00110356	NA	NA
KAT5	6.1977e-06	0.000355328	4.51953	Testis	8.12007e-05	0.00550673	-3.94083	Lung	7.72863e-05	0.00456426	3.95266	NA	NA	NA	1	1	1	0	3	0.923532	-5.39224	1.34351	4.56946	-1.38464	-4.59747	NA	NA	0.35573	6.9584e-08	0.179106	4.88973e-06	0.166163	4.27662e-06	NA	NA	0.786302	6.29735e-06	0.790887	0.000524659	0.752506	0.000353167	NA	NA
KAT5	6.1977e-06	0.000355328	4.51953	Testis	8.12007e-05	0.00550673	-3.94083	Muscle_Skeletal	8.53019e-05	0.00517625	-3.92899	NA	NA	NA	1	1	1	0	3	0.923532	-5.39224	1.34351	4.56946	1.36559	4.56863	NA	NA	0.35573	6.9584e-08	0.179106	4.88973e-06	0.172066	4.90932e-06	NA	NA	0.786302	6.29735e-06	0.790887	0.000524659	0.751816	0.000404126	NA	NA
KAT5	6.1977e-06	0.000355328	4.51953	Testis	8.12007e-05	0.00550673	-3.94083	Nerve_Tibial	7.72863e-05	0.00495565	3.95266	NA	NA	NA	1	1	1	0	3	0.923532	-5.39224	1.34351	4.56946	-1.38464	-4.59747	NA	NA	0.35573	6.9584e-08	0.179106	4.88973e-06	0.166163	4.27662e-06	NA	NA	0.786302	6.29735e-06	0.790887	0.000524659	0.747945	0.000366367	NA	NA
KAT5	6.1977e-06	0.000355328	4.51953	Testis	8.12007e-05	0.00550673	-3.94083	Ovary	0.000167677	0.00813394	3.76331	NA	NA	NA	1	1	1	0	3	0.923532	-5.39224	1.34351	4.56946	-1.18049	-4.33051	NA	NA	0.35573	6.9584e-08	0.179106	4.88973e-06	0.237804	1.48763e-05	NA	NA	0.786302	6.29735e-06	0.790887	0.000524659	0.811488	0.00103325	NA	NA
KAT5	6.1977e-06	0.000355328	4.51953	Testis	8.12007e-05	0.00550673	-3.94083	Pancreas	0.000167677	0.00882174	3.76331	NA	NA	NA	1	1	1	0	3	0.923532	-5.39224	1.34351	4.56946	-1.18049	-4.33051	NA	NA	0.35573	6.9584e-08	0.179106	4.88973e-06	0.237804	1.48763e-05	NA	NA	0.786302	6.29735e-06	0.790887	0.000524659	0.816612	0.00107633	NA	NA
KAT5	6.1977e-06	0.000355328	4.51953	Testis	8.12007e-05	0.00550673	-3.94083	Pituitary	7.72863e-05	0.00511824	-3.95266	NA	NA	NA	1	1	1	0	3	0.923532	-5.39224	1.34351	4.56946	1.38464	4.59747	NA	NA	0.35573	6.9584e-08	0.179106	4.88973e-06	0.166163	4.27662e-06	NA	NA	0.786302	6.29735e-06	0.790887	0.000524659	0.778383	0.000369922	NA	NA
KAT5	6.1977e-06	0.000355328	4.51953	Testis	8.12007e-05	0.00550673	-3.94083	Prostate	8.53019e-05	0.00516794	3.92899	NA	NA	NA	1	1	1	0	3	0.923532	-5.39224	1.34351	4.56946	-1.36559	-4.56863	NA	NA	0.35573	6.9584e-08	0.179106	4.88973e-06	0.172066	4.90932e-06	NA	NA	0.786302	6.29735e-06	0.790887	0.000524659	0.779158	0.000405589	NA	NA
KAT5	6.1977e-06	0.000355328	4.51953	Testis	8.12007e-05	0.00550673	-3.94083	Skin_Not_Sun_Exposed_Suprapubic	7.72863e-05	0.00506197	-3.95266	NA	NA	NA	1	1	1	0	3	0.923532	-5.39224	1.34351	4.56946	1.38464	4.59747	NA	NA	0.35573	6.9584e-08	0.179106	4.88973e-06	0.166163	4.27662e-06	NA	NA	0.786302	6.29735e-06	0.790887	0.000524659	0.769722	0.000354801	NA	NA
KAT5	6.1977e-06	0.000355328	4.51953	Testis	8.12007e-05	0.00550673	-3.94083	Skin_Sun_Exposed_Lower_leg	7.72863e-05	0.00473655	-3.95266	NA	NA	NA	1	1	1	0	3	0.923532	-5.39224	1.34351	4.56946	1.38464	4.59747	NA	NA	0.35573	6.9584e-08	0.179106	4.88973e-06	0.166163	4.27662e-06	NA	NA	0.786302	6.29735e-06	0.790887	0.000524659	0.765111	0.000351935	NA	NA
KAT5	6.1977e-06	0.000355328	4.51953	Testis	8.12007e-05	0.00550673	-3.94083	Small_Intestine_Terminal_Ileum	0.000167677	0.00837516	3.76331	NA	NA	NA	1	1	1	0	3	0.923532	-5.39224	1.34351	4.56946	-1.18049	-4.33051	NA	NA	0.35573	6.9584e-08	0.179106	4.88973e-06	0.237804	1.48763e-05	NA	NA	0.786302	6.29735e-06	0.790887	0.000524659	0.833541	0.0010321	NA	NA
KAT5	6.1977e-06	0.000355328	4.51953	Testis	8.12007e-05	0.00550673	-3.94083	Stomach	7.72863e-05	0.00491773	3.95266	NA	NA	NA	1	1	1	0	3	0.923532	-5.39224	1.34351	4.56946	-1.38464	-4.59747	NA	NA	0.35573	6.9584e-08	0.179106	4.88973e-06	0.166163	4.27662e-06	NA	NA	0.786302	6.29735e-06	0.790887	0.000524659	0.765763	0.000371438	NA	NA
KAT5	6.1977e-06	0.000355328	4.51953	Testis	8.12007e-05	0.00550673	-3.94083	Testis	7.72863e-05	0.00546027	-3.95266	NA	NA	NA	1	1	1	0	3	0.923532	-5.39224	1.34351	4.56946	1.38464	4.59747	NA	NA	0.35573	6.9584e-08	0.179106	4.88973e-06	0.166163	4.27662e-06	NA	NA	0.786302	6.29735e-06	0.790887	0.000524659	0.773109	0.000411514	NA	NA
KAT5	6.1977e-06	0.000355328	4.51953	Testis	8.12007e-05	0.00550673	-3.94083	Thyroid	7.72863e-05	0.0046457	-3.95266	NA	NA	NA	1	1	1	0	3	0.923532	-5.39224	1.34351	4.56946	1.38464	4.59747	NA	NA	0.35573	6.9584e-08	0.179106	4.88973e-06	0.166163	4.27662e-06	NA	NA	0.786302	6.29735e-06	0.790887	0.000524659	0.749351	0.000344831	NA	NA
KAT5	6.1977e-06	0.000355328	4.51953	Testis	8.12007e-05	0.00550673	-3.94083	Uterus	8.53019e-05	0.00515138	3.92899	NA	NA	NA	1	1	1	0	3	0.923532	-5.39224	1.34351	4.56946	-1.36559	-4.56863	NA	NA	0.35573	6.9584e-08	0.179106	4.88973e-06	0.172066	4.90932e-06	NA	NA	0.786302	6.29735e-06	0.790887	0.000524659	0.760927	0.000405886	NA	NA
KAT5	6.1977e-06	0.000355328	4.51953	Testis	8.12007e-05	0.00550673	-3.94083	smultixcan	5.3154e-06	0.000521123	2.56569	NA	NA	NA	1	1	1	0	3	0.923532	-5.39224	1.34351	4.56946	-0.788719	-2.94665	NA	NA	0.35573	6.9584e-08	0.179106	4.88973e-06	0.261683	8.66752e-08	NA	NA	0.786302	6.29735e-06	0.790887	0.000524659	0.8159	1.20522e-05	NA	NA
KAT5	6.1977e-06	0.000355328	4.51953	smultixcan	0.000127805	0.00379322	-1.1649	Adipose_Subcutaneous	7.72863e-05	0.00482864	-3.95266	NA	NA	NA	1	1	1	0	3	0.923532	-5.39224	0.689724	1.37783	1.38464	4.59747	NA	NA	0.35573	6.9584e-08	0.349528	2.64789e-06	0.166163	4.27662e-06	NA	NA	0.786302	6.29735e-06	0.792383	0.000129916	0.754139	0.000362539	NA	NA
KAT5	6.1977e-06	0.000355328	4.51953	smultixcan	0.000127805	0.00379322	-1.1649	Adipose_Visceral_Omentum	0.000167677	0.00840035	3.76331	NA	NA	NA	1	1	1	0	3	0.923532	-5.39224	0.689724	1.37783	-1.18049	-4.33051	NA	NA	0.35573	6.9584e-08	0.349528	2.64789e-06	0.237804	1.48763e-05	NA	NA	0.786302	6.29735e-06	0.792383	0.000129916	0.813424	0.00102491	NA	NA
KAT5	6.1977e-06	0.000355328	4.51953	smultixcan	0.000127805	0.00379322	-1.1649	Adrenal_Gland	8.53019e-05	0.00513136	3.92899	NA	NA	NA	1	1	1	0	3	0.923532	-5.39224	0.689724	1.37783	-1.36559	-4.56863	NA	NA	0.35573	6.9584e-08	0.349528	2.64789e-06	0.172066	4.90932e-06	NA	NA	0.786302	6.29735e-06	0.792383	0.000129916	0.768092	0.000403816	NA	NA
KAT5	6.1977e-06	0.000355328	4.51953	smultixcan	0.000127805	0.00379322	-1.1649	Artery_Tibial	7.72863e-05	0.0046354	-3.95266	NA	NA	NA	1	1	1	0	3	0.923532	-5.39224	0.689724	1.37783	1.38464	4.59747	NA	NA	0.35573	6.9584e-08	0.349528	2.64789e-06	0.166163	4.27662e-06	NA	NA	0.786302	6.29735e-06	0.792383	0.000129916	0.756112	0.000348394	NA	NA
KAT5	6.1977e-06	0.000355328	4.51953	smultixcan	0.000127805	0.00379322	-1.1649	Brain_Cerebellar_Hemisphere	7.72863e-05	0.00461427	-3.95266	NA	NA	NA	1	1	1	0	3	0.923532	-5.39224	0.689724	1.37783	1.38464	4.59747	NA	NA	0.35573	6.9584e-08	0.349528	2.64789e-06	0.166163	4.27662e-06	NA	NA	0.786302	6.29735e-06	0.792383	0.000129916	0.753329	0.000337918	NA	NA
KAT5	6.1977e-06	0.000355328	4.51953	smultixcan	0.000127805	0.00379322	-1.1649	Brain_Cortex	7.72863e-05	0.00501378	-3.95266	NA	NA	NA	1	1	1	0	3	0.923532	-5.39224	0.689724	1.37783	1.38464	4.59747	NA	NA	0.35573	6.9584e-08	0.349528	2.64789e-06	0.166163	4.27662e-06	NA	NA	0.786302	6.29735e-06	0.792383	0.000129916	0.767977	0.000357642	NA	NA
KAT5	6.1977e-06	0.000355328	4.51953	smultixcan	0.000127805	0.00379322	-1.1649	Brain_Hippocampus	8.53019e-05	0.00624008	-3.92899	NA	NA	NA	1	1	1	0	3	0.923532	-5.39224	0.689724	1.37783	1.36559	4.56863	NA	NA	0.35573	6.9584e-08	0.349528	2.64789e-06	0.172066	4.90932e-06	NA	NA	0.786302	6.29735e-06	0.792383	0.000129916	0.790156	0.00049694	NA	NA
KAT5	6.1977e-06	0.000355328	4.51953	smultixcan	0.000127805	0.00379322	-1.1649	Brain_Hypothalamus	7.63824e-05	0.00529906	-3.95548	NA	NA	NA	1	1	1	0	3	0.923532	-5.39224	0.689724	1.37783	1.37215	4.6034	NA	NA	0.35573	6.9584e-08	0.349528	2.64789e-06	0.170016	4.1564e-06	NA	NA	0.786302	6.29735e-06	0.792383	0.000129916	0.771739	0.000403239	NA	NA
KAT5	6.1977e-06	0.000355328	4.51953	smultixcan	0.000127805	0.00379322	-1.1649	Brain_Nucleus_accumbens_basal_ganglia	0.000167677	0.00934232	3.76331	NA	NA	NA	1	1	1	0	3	0.923532	-5.39224	0.689724	1.37783	-1.18049	-4.33051	NA	NA	0.35573	6.9584e-08	0.349528	2.64789e-06	0.237804	1.48763e-05	NA	NA	0.786302	6.29735e-06	0.792383	0.000129916	0.82518	0.00116302	NA	NA
KAT5	6.1977e-06	0.000355328	4.51953	smultixcan	0.000127805	0.00379322	-1.1649	Brain_Putamen_basal_ganglia	7.72863e-05	0.00534888	-3.95266	NA	NA	NA	1	1	1	0	3	0.923532	-5.39224	0.689724	1.37783	1.38464	4.59747	NA	NA	0.35573	6.9584e-08	0.349528	2.64789e-06	0.166163	4.27662e-06	NA	NA	0.786302	6.29735e-06	0.792383	0.000129916	0.781575	0.000401317	NA	NA
KAT5	6.1977e-06	0.000355328	4.51953	smultixcan	0.000127805	0.00379322	-1.1649	Brain_Spinal_cord_cervical_c-1	7.72863e-05	0.00566243	-3.95266	NA	NA	NA	1	1	1	0	3	0.923532	-5.39224	0.689724	1.37783	1.38464	4.59747	NA	NA	0.35573	6.9584e-08	0.349528	2.64789e-06	0.166163	4.27662e-06	NA	NA	0.786302	6.29735e-06	0.792383	0.000129916	0.766935	0.000423651	NA	NA
KAT5	6.1977e-06	0.000355328	4.51953	smultixcan	0.000127805	0.00379322	-1.1649	Brain_Substantia_nigra	8.53019e-05	0.00672657	3.92899	NA	NA	NA	1	1	1	0	3	0.923532	-5.39224	0.689724	1.37783	-1.36559	-4.56863	NA	NA	0.35573	6.9584e-08	0.349528	2.64789e-06	0.172066	4.90932e-06	NA	NA	0.786302	6.29735e-06	0.792383	0.000129916	0.782336	0.000554021	NA	NA
KAT5	6.1977e-06	0.000355328	4.51953	smultixcan	0.000127805	0.00379322	-1.1649	Breast_Mammary_Tissue	0.000167677	0.00814347	3.76331	NA	NA	NA	1	1	1	0	3	0.923532	-5.39224	0.689724	1.37783	-1.18049	-4.33051	NA	NA	0.35573	6.9584e-08	0.349528	2.64789e-06	0.237804	1.48763e-05	NA	NA	0.786302	6.29735e-06	0.792383	0.000129916	0.813982	0.00102214	NA	NA
KAT5	6.1977e-06	0.000355328	4.51953	smultixcan	0.000127805	0.00379322	-1.1649	Cells_Cultured_fibroblasts	8.53019e-05	0.00487466	-3.92899	NA	NA	NA	1	1	1	0	3	0.923532	-5.39224	0.689724	1.37783	1.36559	4.56863	NA	NA	0.35573	6.9584e-08	0.349528	2.64789e-06	0.172066	4.90932e-06	NA	NA	0.786302	6.29735e-06	0.792383	0.000129916	0.755374	0.000391692	NA	NA
KAT5	6.1977e-06	0.000355328	4.51953	smultixcan	0.000127805	0.00379322	-1.1649	Cells_EBV-transformed_lymphocytes	8.53019e-05	0.00452588	-3.92899	NA	NA	NA	1	1	1	0	3	0.923532	-5.39224	0.689724	1.37783	1.36559	4.56863	NA	NA	0.35573	6.9584e-08	0.349528	2.64789e-06	0.172066	4.90932e-06	NA	NA	0.786302	6.29735e-06	0.792383	0.000129916	0.752794	0.000343405	NA	NA
KAT5	6.1977e-06	0.000355328	4.51953	smultixcan	0.000127805	0.00379322	-1.1649	Colon_Sigmoid	0.000167677	0.00789191	3.76331	NA	NA	NA	1	1	1	0	3	0.923532	-5.39224	0.689724	1.37783	-1.18049	-4.33051	NA	NA	0.35573	6.9584e-08	0.349528	2.64789e-06	0.237804	1.48763e-05	NA	NA	0.786302	6.29735e-06	0.792383	0.000129916	0.819077	0.000993219	NA	NA
KAT5	6.1977e-06	0.000355328	4.51953	smultixcan	0.000127805	0.00379322	-1.1649	Colon_Transverse	0.000167677	0.00859601	3.76331	NA	NA	NA	1	1	1	0	3	0.923532	-5.39224	0.689724	1.37783	-1.18049	-4.33051	NA	NA	0.35573	6.9584e-08	0.349528	2.64789e-06	0.237804	1.48763e-05	NA	NA	0.786302	6.29735e-06	0.792383	0.000129916	0.822322	0.00111305	NA	NA
KAT5	6.1977e-06	0.000355328	4.51953	smultixcan	0.000127805	0.00379322	-1.1649	Esophagus_Gastroesophageal_Junction	7.72863e-05	0.00471996	3.95266	NA	NA	NA	1	1	1	0	3	0.923532	-5.39224	0.689724	1.37783	-1.38464	-4.59747	NA	NA	0.35573	6.9584e-08	0.349528	2.64789e-06	0.166163	4.27662e-06	NA	NA	0.786302	6.29735e-06	0.792383	0.000129916	0.764494	0.000345562	NA	NA
KAT5	6.1977e-06	0.000355328	4.51953	smultixcan	0.000127805	0.00379322	-1.1649	Liver	0.000167677	0.00896881	3.76331	NA	NA	NA	1	1	1	0	3	0.923532	-5.39224	0.689724	1.37783	-1.18049	-4.33051	NA	NA	0.35573	6.9584e-08	0.349528	2.64789e-06	0.237804	1.48763e-05	NA	NA	0.786302	6.29735e-06	0.792383	0.000129916	0.830845	0.00110356	NA	NA
KAT5	6.1977e-06	0.000355328	4.51953	smultixcan	0.000127805	0.00379322	-1.1649	Lung	7.72863e-05	0.00456426	3.95266	NA	NA	NA	1	1	1	0	3	0.923532	-5.39224	0.689724	1.37783	-1.38464	-4.59747	NA	NA	0.35573	6.9584e-08	0.349528	2.64789e-06	0.166163	4.27662e-06	NA	NA	0.786302	6.29735e-06	0.792383	0.000129916	0.752506	0.000353167	NA	NA
KAT5	6.1977e-06	0.000355328	4.51953	smultixcan	0.000127805	0.00379322	-1.1649	Muscle_Skeletal	8.53019e-05	0.00517625	-3.92899	NA	NA	NA	1	1	1	0	3	0.923532	-5.39224	0.689724	1.37783	1.36559	4.56863	NA	NA	0.35573	6.9584e-08	0.349528	2.64789e-06	0.172066	4.90932e-06	NA	NA	0.786302	6.29735e-06	0.792383	0.000129916	0.751816	0.000404126	NA	NA
KAT5	6.1977e-06	0.000355328	4.51953	smultixcan	0.000127805	0.00379322	-1.1649	Nerve_Tibial	7.72863e-05	0.00495565	3.95266	NA	NA	NA	1	1	1	0	3	0.923532	-5.39224	0.689724	1.37783	-1.38464	-4.59747	NA	NA	0.35573	6.9584e-08	0.349528	2.64789e-06	0.166163	4.27662e-06	NA	NA	0.786302	6.29735e-06	0.792383	0.000129916	0.747945	0.000366367	NA	NA
KAT5	6.1977e-06	0.000355328	4.51953	smultixcan	0.000127805	0.00379322	-1.1649	Ovary	0.000167677	0.00813394	3.76331	NA	NA	NA	1	1	1	0	3	0.923532	-5.39224	0.689724	1.37783	-1.18049	-4.33051	NA	NA	0.35573	6.9584e-08	0.349528	2.64789e-06	0.237804	1.48763e-05	NA	NA	0.786302	6.29735e-06	0.792383	0.000129916	0.811488	0.00103325	NA	NA
KAT5	6.1977e-06	0.000355328	4.51953	smultixcan	0.000127805	0.00379322	-1.1649	Pancreas	0.000167677	0.00882174	3.76331	NA	NA	NA	1	1	1	0	3	0.923532	-5.39224	0.689724	1.37783	-1.18049	-4.33051	NA	NA	0.35573	6.9584e-08	0.349528	2.64789e-06	0.237804	1.48763e-05	NA	NA	0.786302	6.29735e-06	0.792383	0.000129916	0.816612	0.00107633	NA	NA
KAT5	6.1977e-06	0.000355328	4.51953	smultixcan	0.000127805	0.00379322	-1.1649	Pituitary	7.72863e-05	0.00511824	-3.95266	NA	NA	NA	1	1	1	0	3	0.923532	-5.39224	0.689724	1.37783	1.38464	4.59747	NA	NA	0.35573	6.9584e-08	0.349528	2.64789e-06	0.166163	4.27662e-06	NA	NA	0.786302	6.29735e-06	0.792383	0.000129916	0.778383	0.000369922	NA	NA
KAT5	6.1977e-06	0.000355328	4.51953	smultixcan	0.000127805	0.00379322	-1.1649	Prostate	8.53019e-05	0.00516794	3.92899	NA	NA	NA	1	1	1	0	3	0.923532	-5.39224	0.689724	1.37783	-1.36559	-4.56863	NA	NA	0.35573	6.9584e-08	0.349528	2.64789e-06	0.172066	4.90932e-06	NA	NA	0.786302	6.29735e-06	0.792383	0.000129916	0.779158	0.000405589	NA	NA
KAT5	6.1977e-06	0.000355328	4.51953	smultixcan	0.000127805	0.00379322	-1.1649	Skin_Not_Sun_Exposed_Suprapubic	7.72863e-05	0.00506197	-3.95266	NA	NA	NA	1	1	1	0	3	0.923532	-5.39224	0.689724	1.37783	1.38464	4.59747	NA	NA	0.35573	6.9584e-08	0.349528	2.64789e-06	0.166163	4.27662e-06	NA	NA	0.786302	6.29735e-06	0.792383	0.000129916	0.769722	0.000354801	NA	NA
KAT5	6.1977e-06	0.000355328	4.51953	smultixcan	0.000127805	0.00379322	-1.1649	Skin_Sun_Exposed_Lower_leg	7.72863e-05	0.00473655	-3.95266	NA	NA	NA	1	1	1	0	3	0.923532	-5.39224	0.689724	1.37783	1.38464	4.59747	NA	NA	0.35573	6.9584e-08	0.349528	2.64789e-06	0.166163	4.27662e-06	NA	NA	0.786302	6.29735e-06	0.792383	0.000129916	0.765111	0.000351935	NA	NA
KAT5	6.1977e-06	0.000355328	4.51953	smultixcan	0.000127805	0.00379322	-1.1649	Small_Intestine_Terminal_Ileum	0.000167677	0.00837516	3.76331	NA	NA	NA	1	1	1	0	3	0.923532	-5.39224	0.689724	1.37783	-1.18049	-4.33051	NA	NA	0.35573	6.9584e-08	0.349528	2.64789e-06	0.237804	1.48763e-05	NA	NA	0.786302	6.29735e-06	0.792383	0.000129916	0.833541	0.0010321	NA	NA
KAT5	6.1977e-06	0.000355328	4.51953	smultixcan	0.000127805	0.00379322	-1.1649	Stomach	7.72863e-05	0.00491773	3.95266	NA	NA	NA	1	1	1	0	3	0.923532	-5.39224	0.689724	1.37783	-1.38464	-4.59747	NA	NA	0.35573	6.9584e-08	0.349528	2.64789e-06	0.166163	4.27662e-06	NA	NA	0.786302	6.29735e-06	0.792383	0.000129916	0.765763	0.000371438	NA	NA
KAT5	6.1977e-06	0.000355328	4.51953	smultixcan	0.000127805	0.00379322	-1.1649	Testis	7.72863e-05	0.00546027	-3.95266	NA	NA	NA	1	1	1	0	3	0.923532	-5.39224	0.689724	1.37783	1.38464	4.59747	NA	NA	0.35573	6.9584e-08	0.349528	2.64789e-06	0.166163	4.27662e-06	NA	NA	0.786302	6.29735e-06	0.792383	0.000129916	0.773109	0.000411514	NA	NA
KAT5	6.1977e-06	0.000355328	4.51953	smultixcan	0.000127805	0.00379322	-1.1649	Thyroid	7.72863e-05	0.0046457	-3.95266	NA	NA	NA	1	1	1	0	3	0.923532	-5.39224	0.689724	1.37783	1.38464	4.59747	NA	NA	0.35573	6.9584e-08	0.349528	2.64789e-06	0.166163	4.27662e-06	NA	NA	0.786302	6.29735e-06	0.792383	0.000129916	0.749351	0.000344831	NA	NA
KAT5	6.1977e-06	0.000355328	4.51953	smultixcan	0.000127805	0.00379322	-1.1649	Uterus	8.53019e-05	0.00515138	3.92899	NA	NA	NA	1	1	1	0	3	0.923532	-5.39224	0.689724	1.37783	-1.36559	-4.56863	NA	NA	0.35573	6.9584e-08	0.349528	2.64789e-06	0.172066	4.90932e-06	NA	NA	0.786302	6.29735e-06	0.792383	0.000129916	0.760927	0.000405886	NA	NA
KAT5	6.1977e-06	0.000355328	4.51953	smultixcan	0.000127805	0.00379322	-1.1649	smultixcan	5.3154e-06	0.000521123	2.56569	NA	NA	NA	1	1	1	0	3	0.923532	-5.39224	0.689724	1.37783	-0.788719	-2.94665	NA	NA	0.35573	6.9584e-08	0.349528	2.64789e-06	0.261683	8.66752e-08	NA	NA	0.786302	6.29735e-06	0.792383	0.000129916	0.8159	1.20522e-05	NA	NA
AS3MT	6.4833e-06	0.000363416	4.50998	Adrenal_Gland	4.01684e-05	0.0032466	-4.10651	Adrenal_Gland	5.62287e-05	0.00373643	-4.0281	NA	NA	NA	1	1	1	0	3	-1.12985	-4.27904	-0.59899	4.03126	-0.264722	4.1892	NA	NA	0.25854	1.877e-05	0.54918	5.54784e-05	0.791223	2.79941e-05	NA	NA	0.740343	0.000722845	0.939239	0.00377383	0.973384	0.00174323	NA	NA
AS3MT	6.4833e-06	0.000363416	4.50998	Adrenal_Gland	4.01684e-05	0.0032466	-4.10651	Artery_Coronary	1.58326e-07	2.98268e-05	-5.2426	NA	NA	NA	1	1	1	0	3	-1.12985	-4.27904	-0.59899	4.03126	-1.99375	4.90879	NA	NA	0.25854	1.877e-05	0.54918	5.54784e-05	0.0461798	9.16409e-07	NA	NA	0.740343	0.000722845	0.939239	0.00377383	0.555411	0.000103541	NA	NA
AS3MT	6.4833e-06	0.000363416	4.50998	Adrenal_Gland	4.01684e-05	0.0032466	-4.10651	Brain_Cerebellum	5.62287e-05	0.0037843	-4.0281	NA	NA	NA	1	1	1	0	3	-1.12985	-4.27904	-0.59899	4.03126	-0.264722	4.1892	NA	NA	0.25854	1.877e-05	0.54918	5.54784e-05	0.791223	2.79941e-05	NA	NA	0.740343	0.000722845	0.939239	0.00377383	0.976597	0.00174203	NA	NA
AS3MT	6.4833e-06	0.000363416	4.50998	Adrenal_Gland	4.01684e-05	0.0032466	-4.10651	Brain_Cortex	5.62287e-05	0.00388936	4.0281	NA	NA	NA	1	1	1	0	3	-1.12985	-4.27904	-0.59899	4.03126	0.169109	-4.4003	NA	NA	0.25854	1.877e-05	0.54918	5.54784e-05	0.865711	1.081e-05	NA	NA	0.740343	0.000722845	0.939239	0.00377383	0.98644	0.000791311	NA	NA
AS3MT	6.4833e-06	0.000363416	4.50998	Adrenal_Gland	4.01684e-05	0.0032466	-4.10651	Brain_Frontal_Cortex_BA9	5.62287e-05	0.00419615	-4.0281	NA	NA	NA	1	1	1	0	3	-1.12985	-4.27904	-0.59899	4.03126	-0.264722	4.1892	NA	NA	0.25854	1.877e-05	0.54918	5.54784e-05	0.791223	2.79941e-05	NA	NA	0.740343	0.000722845	0.939239	0.00377383	0.972445	0.00192489	NA	NA
AS3MT	6.4833e-06	0.000363416	4.50998	Adrenal_Gland	4.01684e-05	0.0032466	-4.10651	Brain_Putamen_basal_ganglia	3.86903e-05	0.00307869	-4.11516	NA	NA	NA	1	1	1	0	3	-1.12985	-4.27904	-0.59899	4.03126	-0.546073	4.14723	NA	NA	0.25854	1.877e-05	0.54918	5.54784e-05	0.585016	3.36522e-05	NA	NA	0.740343	0.000722845	0.939239	0.00377383	0.941504	0.00232102	NA	NA
AS3MT	6.4833e-06	0.000363416	4.50998	Adrenal_Gland	4.01684e-05	0.0032466	-4.10651	Brain_Spinal_cord_cervical_c-1	5.62287e-05	0.00436953	4.0281	NA	NA	NA	1	1	1	0	3	-1.12985	-4.27904	-0.59899	4.03126	0.264722	-4.1892	NA	NA	0.25854	1.877e-05	0.54918	5.54784e-05	0.791223	2.79941e-05	NA	NA	0.740343	0.000722845	0.939239	0.00377383	0.970445	0.00213174	NA	NA
AS3MT	6.4833e-06	0.000363416	4.50998	Adrenal_Gland	4.01684e-05	0.0032466	-4.10651	Brain_Substantia_nigra	1.58326e-07	3.58169e-05	-5.2426	NA	NA	NA	1	1	1	0	3	-1.12985	-4.27904	-0.59899	4.03126	-1.98182	4.90879	NA	NA	0.25854	1.877e-05	0.54918	5.54784e-05	0.0474991	9.16409e-07	NA	NA	0.740343	0.000722845	0.939239	0.00377383	0.581799	0.000126138	NA	NA
AS3MT	6.4833e-06	0.000363416	4.50998	Adrenal_Gland	4.01684e-05	0.0032466	-4.10651	Cells_EBV-transformed_lymphocytes	5.62287e-05	0.00333432	-4.0281	NA	NA	NA	1	1	1	0	3	-1.12985	-4.27904	-0.59899	4.03126	-0.264722	4.1892	NA	NA	0.25854	1.877e-05	0.54918	5.54784e-05	0.791223	2.79941e-05	NA	NA	0.740343	0.000722845	0.939239	0.00377383	0.96833	0.00156654	NA	NA
AS3MT	6.4833e-06	0.000363416	4.50998	Adrenal_Gland	4.01684e-05	0.0032466	-4.10651	Colon_Sigmoid	1.58326e-07	2.80991e-05	-5.2426	NA	NA	NA	1	1	1	0	3	-1.12985	-4.27904	-0.59899	4.03126	-1.94938	4.90879	NA	NA	0.25854	1.877e-05	0.54918	5.54784e-05	0.0512506	9.16409e-07	NA	NA	0.740343	0.000722845	0.939239	0.00377383	0.583317	9.19642e-05	NA	NA
AS3MT	6.4833e-06	0.000363416	4.50998	Adrenal_Gland	4.01684e-05	0.0032466	-4.10651	Colon_Transverse	1.58326e-07	2.90703e-05	-5.2426	NA	NA	NA	1	1	1	0	3	-1.12985	-4.27904	-0.59899	4.03126	-1.87403	4.90879	NA	NA	0.25854	1.877e-05	0.54918	5.54784e-05	0.0609258	9.16409e-07	NA	NA	0.740343	0.000722845	0.939239	0.00377383	0.608019	0.000102613	NA	NA
AS3MT	6.4833e-06	0.000363416	4.50998	Adrenal_Gland	4.01684e-05	0.0032466	-4.10651	Esophagus_Mucosa	5.62287e-05	0.00387778	4.0281	NA	NA	NA	1	1	1	0	3	-1.12985	-4.27904	-0.59899	4.03126	0.264722	-4.1892	NA	NA	0.25854	1.877e-05	0.54918	5.54784e-05	0.791223	2.79941e-05	NA	NA	0.740343	0.000722845	0.939239	0.00377383	0.967224	0.00173617	NA	NA
AS3MT	6.4833e-06	0.000363416	4.50998	Adrenal_Gland	4.01684e-05	0.0032466	-4.10651	Esophagus_Muscularis	4.86351e-05	0.00330085	-4.06209	NA	NA	NA	1	1	1	0	3	-1.12985	-4.27904	-0.59899	4.03126	-0.49959	4.10628	NA	NA	0.25854	1.877e-05	0.54918	5.54784e-05	0.617364	4.02076e-05	NA	NA	0.740343	0.000722845	0.939239	0.00377383	0.943418	0.00226404	NA	NA
AS3MT	6.4833e-06	0.000363416	4.50998	Adrenal_Gland	4.01684e-05	0.0032466	-4.10651	Liver	5.67404e-05	0.0042054	-4.02597	NA	NA	NA	1	1	1	0	3	-1.12985	-4.27904	-0.59899	4.03126	-0.524396	4.06047	NA	NA	0.25854	1.877e-05	0.54918	5.54784e-05	0.600003	4.89736e-05	NA	NA	0.740343	0.000722845	0.939239	0.00377383	0.947673	0.00305303	NA	NA
AS3MT	6.4833e-06	0.000363416	4.50998	Adrenal_Gland	4.01684e-05	0.0032466	-4.10651	Muscle_Skeletal	5.62287e-05	0.00379618	4.0281	NA	NA	NA	1	1	1	0	3	-1.12985	-4.27904	-0.59899	4.03126	0.166286	-4.3734	NA	NA	0.25854	1.877e-05	0.54918	5.54784e-05	0.867932	1.22327e-05	NA	NA	0.740343	0.000722845	0.939239	0.00377383	0.98364	0.000866332	NA	NA
AS3MT	6.4833e-06	0.000363416	4.50998	Adrenal_Gland	4.01684e-05	0.0032466	-4.10651	Nerve_Tibial	1.58326e-07	2.92994e-05	-5.2426	NA	NA	NA	1	1	1	0	3	-1.12985	-4.27904	-0.59899	4.03126	-1.94224	4.90879	NA	NA	0.25854	1.877e-05	0.54918	5.54784e-05	0.0521076	9.16409e-07	NA	NA	0.740343	0.000722845	0.939239	0.00377383	0.58389	9.79021e-05	NA	NA
AS3MT	6.4833e-06	0.000363416	4.50998	Adrenal_Gland	4.01684e-05	0.0032466	-4.10651	Ovary	1.58326e-07	2.98043e-05	-5.2426	NA	NA	NA	1	1	1	0	3	-1.12985	-4.27904	-0.59899	4.03126	-2.0016	4.90879	NA	NA	0.25854	1.877e-05	0.54918	5.54784e-05	0.045328	9.16409e-07	NA	NA	0.740343	0.000722845	0.939239	0.00377383	0.556998	9.81298e-05	NA	NA
AS3MT	6.4833e-06	0.000363416	4.50998	Adrenal_Gland	4.01684e-05	0.0032466	-4.10651	Pituitary	1.58326e-07	3.39074e-05	-5.2426	NA	NA	NA	1	1	1	0	3	-1.12985	-4.27904	-0.59899	4.03126	-1.95686	4.90879	NA	NA	0.25854	1.877e-05	0.54918	5.54784e-05	0.0503636	9.16409e-07	NA	NA	0.740343	0.000722845	0.939239	0.00377383	0.597974	9.73866e-05	NA	NA
AS3MT	6.4833e-06	0.000363416	4.50998	Adrenal_Gland	4.01684e-05	0.0032466	-4.10651	Prostate	1.58326e-07	2.91163e-05	-5.2426	NA	NA	NA	1	1	1	0	3	-1.12985	-4.27904	-0.59899	4.03126	-1.97094	4.90879	NA	NA	0.25854	1.877e-05	0.54918	5.54784e-05	0.0487303	9.16409e-07	NA	NA	0.740343	0.000722845	0.939239	0.00377383	0.588475	9.99374e-05	NA	NA
AS3MT	6.4833e-06	0.000363416	4.50998	Adrenal_Gland	4.01684e-05	0.0032466	-4.10651	Small_Intestine_Terminal_Ileum	1.58326e-07	2.93817e-05	-5.2426	NA	NA	NA	1	1	1	0	3	-1.12985	-4.27904	-0.59899	4.03126	-1.93588	4.90879	NA	NA	0.25854	1.877e-05	0.54918	5.54784e-05	0.0528822	9.16409e-07	NA	NA	0.740343	0.000722845	0.939239	0.00377383	0.589939	9.40887e-05	NA	NA
AS3MT	6.4833e-06	0.000363416	4.50998	Adrenal_Gland	4.01684e-05	0.0032466	-4.10651	Stomach	5.62287e-05	0.00383804	-4.0281	NA	NA	NA	1	1	1	0	3	-1.12985	-4.27904	-0.59899	4.03126	-0.264722	4.1892	NA	NA	0.25854	1.877e-05	0.54918	5.54784e-05	0.791223	2.79941e-05	NA	NA	0.740343	0.000722845	0.939239	0.00377383	0.975365	0.00184898	NA	NA
AS3MT	6.4833e-06	0.000363416	4.50998	Adrenal_Gland	4.01684e-05	0.0032466	-4.10651	Testis	1.69156e-05	0.00167204	-4.30214	NA	NA	NA	1	1	1	0	3	-1.12985	-4.27904	-0.59899	4.03126	-0.68184	4.30038	NA	NA	0.25854	1.877e-05	0.54918	5.54784e-05	0.49534	1.70503e-05	NA	NA	0.740343	0.000722845	0.939239	0.00377383	0.924185	0.00134041	NA	NA
AS3MT	6.4833e-06	0.000363416	4.50998	Adrenal_Gland	4.01684e-05	0.0032466	-4.10651	Uterus	1.58326e-07	3.05962e-05	-5.2426	NA	NA	NA	1	1	1	0	3	-1.12985	-4.27904	-0.59899	4.03126	-2.00942	4.90879	NA	NA	0.25854	1.877e-05	0.54918	5.54784e-05	0.0444922	9.16409e-07	NA	NA	0.740343	0.000722845	0.939239	0.00377383	0.554241	9.68116e-05	NA	NA
AS3MT	6.4833e-06	0.000363416	4.50998	Adrenal_Gland	4.01684e-05	0.0032466	-4.10651	Vagina	7.16313e-05	0.00471531	-3.9708	NA	NA	NA	1	1	1	0	3	-1.12985	-4.27904	-0.59899	4.03126	-0.45266	4.02535	NA	NA	0.25854	1.877e-05	0.54918	5.54784e-05	0.650793	5.68901e-05	NA	NA	0.740343	0.000722845	0.939239	0.00377383	0.956064	0.00323763	NA	NA
AS3MT	6.4833e-06	0.000363416	4.50998	Adrenal_Gland	4.01684e-05	0.0032466	-4.10651	smultixcan	4.06547e-06	0.000417873	-3.29836	NA	NA	NA	1	1	1	0	3	-1.12985	-4.27904	-0.59899	4.03126	-0.796459	3.23162	NA	NA	0.25854	1.877e-05	0.54918	5.54784e-05	0.143742	2.11699e-05	NA	NA	0.740343	0.000722845	0.939239	0.00377383	0.72566	0.00133036	NA	NA
AS3MT	6.4833e-06	0.000363416	4.50998	Artery_Aorta	0.000104855	0.00679768	-3.87907	Adrenal_Gland	5.62287e-05	0.00373643	-4.0281	NA	NA	NA	1	1	1	0	3	-1.12985	-4.27904	-0.80966	3.97532	-0.264722	4.1892	NA	NA	0.25854	1.877e-05	0.418136	7.02857e-05	0.791223	2.79941e-05	NA	NA	0.740343	0.000722845	0.902856	0.00442658	0.973384	0.00174323	NA	NA
AS3MT	6.4833e-06	0.000363416	4.50998	Artery_Aorta	0.000104855	0.00679768	-3.87907	Artery_Coronary	1.58326e-07	2.98268e-05	-5.2426	NA	NA	NA	1	1	1	0	3	-1.12985	-4.27904	-0.80966	3.97532	-1.99375	4.90879	NA	NA	0.25854	1.877e-05	0.418136	7.02857e-05	0.0461798	9.16409e-07	NA	NA	0.740343	0.000722845	0.902856	0.00442658	0.555411	0.000103541	NA	NA
AS3MT	6.4833e-06	0.000363416	4.50998	Artery_Aorta	0.000104855	0.00679768	-3.87907	Brain_Cerebellum	5.62287e-05	0.0037843	-4.0281	NA	NA	NA	1	1	1	0	3	-1.12985	-4.27904	-0.80966	3.97532	-0.264722	4.1892	NA	NA	0.25854	1.877e-05	0.418136	7.02857e-05	0.791223	2.79941e-05	NA	NA	0.740343	0.000722845	0.902856	0.00442658	0.976597	0.00174203	NA	NA
AS3MT	6.4833e-06	0.000363416	4.50998	Artery_Aorta	0.000104855	0.00679768	-3.87907	Brain_Cortex	5.62287e-05	0.00388936	4.0281	NA	NA	NA	1	1	1	0	3	-1.12985	-4.27904	-0.80966	3.97532	0.169109	-4.4003	NA	NA	0.25854	1.877e-05	0.418136	7.02857e-05	0.865711	1.081e-05	NA	NA	0.740343	0.000722845	0.902856	0.00442658	0.98644	0.000791311	NA	NA
AS3MT	6.4833e-06	0.000363416	4.50998	Artery_Aorta	0.000104855	0.00679768	-3.87907	Brain_Frontal_Cortex_BA9	5.62287e-05	0.00419615	-4.0281	NA	NA	NA	1	1	1	0	3	-1.12985	-4.27904	-0.80966	3.97532	-0.264722	4.1892	NA	NA	0.25854	1.877e-05	0.418136	7.02857e-05	0.791223	2.79941e-05	NA	NA	0.740343	0.000722845	0.902856	0.00442658	0.972445	0.00192489	NA	NA
AS3MT	6.4833e-06	0.000363416	4.50998	Artery_Aorta	0.000104855	0.00679768	-3.87907	Brain_Putamen_basal_ganglia	3.86903e-05	0.00307869	-4.11516	NA	NA	NA	1	1	1	0	3	-1.12985	-4.27904	-0.80966	3.97532	-0.546073	4.14723	NA	NA	0.25854	1.877e-05	0.418136	7.02857e-05	0.585016	3.36522e-05	NA	NA	0.740343	0.000722845	0.902856	0.00442658	0.941504	0.00232102	NA	NA
AS3MT	6.4833e-06	0.000363416	4.50998	Artery_Aorta	0.000104855	0.00679768	-3.87907	Brain_Spinal_cord_cervical_c-1	5.62287e-05	0.00436953	4.0281	NA	NA	NA	1	1	1	0	3	-1.12985	-4.27904	-0.80966	3.97532	0.264722	-4.1892	NA	NA	0.25854	1.877e-05	0.418136	7.02857e-05	0.791223	2.79941e-05	NA	NA	0.740343	0.000722845	0.902856	0.00442658	0.970445	0.00213174	NA	NA
AS3MT	6.4833e-06	0.000363416	4.50998	Artery_Aorta	0.000104855	0.00679768	-3.87907	Brain_Substantia_nigra	1.58326e-07	3.58169e-05	-5.2426	NA	NA	NA	1	1	1	0	3	-1.12985	-4.27904	-0.80966	3.97532	-1.98182	4.90879	NA	NA	0.25854	1.877e-05	0.418136	7.02857e-05	0.0474991	9.16409e-07	NA	NA	0.740343	0.000722845	0.902856	0.00442658	0.581799	0.000126138	NA	NA
AS3MT	6.4833e-06	0.000363416	4.50998	Artery_Aorta	0.000104855	0.00679768	-3.87907	Cells_EBV-transformed_lymphocytes	5.62287e-05	0.00333432	-4.0281	NA	NA	NA	1	1	1	0	3	-1.12985	-4.27904	-0.80966	3.97532	-0.264722	4.1892	NA	NA	0.25854	1.877e-05	0.418136	7.02857e-05	0.791223	2.79941e-05	NA	NA	0.740343	0.000722845	0.902856	0.00442658	0.96833	0.00156654	NA	NA
AS3MT	6.4833e-06	0.000363416	4.50998	Artery_Aorta	0.000104855	0.00679768	-3.87907	Colon_Sigmoid	1.58326e-07	2.80991e-05	-5.2426	NA	NA	NA	1	1	1	0	3	-1.12985	-4.27904	-0.80966	3.97532	-1.94938	4.90879	NA	NA	0.25854	1.877e-05	0.418136	7.02857e-05	0.0512506	9.16409e-07	NA	NA	0.740343	0.000722845	0.902856	0.00442658	0.583317	9.19642e-05	NA	NA
AS3MT	6.4833e-06	0.000363416	4.50998	Artery_Aorta	0.000104855	0.00679768	-3.87907	Colon_Transverse	1.58326e-07	2.90703e-05	-5.2426	NA	NA	NA	1	1	1	0	3	-1.12985	-4.27904	-0.80966	3.97532	-1.87403	4.90879	NA	NA	0.25854	1.877e-05	0.418136	7.02857e-05	0.0609258	9.16409e-07	NA	NA	0.740343	0.000722845	0.902856	0.00442658	0.608019	0.000102613	NA	NA
AS3MT	6.4833e-06	0.000363416	4.50998	Artery_Aorta	0.000104855	0.00679768	-3.87907	Esophagus_Mucosa	5.62287e-05	0.00387778	4.0281	NA	NA	NA	1	1	1	0	3	-1.12985	-4.27904	-0.80966	3.97532	0.264722	-4.1892	NA	NA	0.25854	1.877e-05	0.418136	7.02857e-05	0.791223	2.79941e-05	NA	NA	0.740343	0.000722845	0.902856	0.00442658	0.967224	0.00173617	NA	NA
AS3MT	6.4833e-06	0.000363416	4.50998	Artery_Aorta	0.000104855	0.00679768	-3.87907	Esophagus_Muscularis	4.86351e-05	0.00330085	-4.06209	NA	NA	NA	1	1	1	0	3	-1.12985	-4.27904	-0.80966	3.97532	-0.49959	4.10628	NA	NA	0.25854	1.877e-05	0.418136	7.02857e-05	0.617364	4.02076e-05	NA	NA	0.740343	0.000722845	0.902856	0.00442658	0.943418	0.00226404	NA	NA
AS3MT	6.4833e-06	0.000363416	4.50998	Artery_Aorta	0.000104855	0.00679768	-3.87907	Liver	5.67404e-05	0.0042054	-4.02597	NA	NA	NA	1	1	1	0	3	-1.12985	-4.27904	-0.80966	3.97532	-0.524396	4.06047	NA	NA	0.25854	1.877e-05	0.418136	7.02857e-05	0.600003	4.89736e-05	NA	NA	0.740343	0.000722845	0.902856	0.00442658	0.947673	0.00305303	NA	NA
AS3MT	6.4833e-06	0.000363416	4.50998	Artery_Aorta	0.000104855	0.00679768	-3.87907	Muscle_Skeletal	5.62287e-05	0.00379618	4.0281	NA	NA	NA	1	1	1	0	3	-1.12985	-4.27904	-0.80966	3.97532	0.166286	-4.3734	NA	NA	0.25854	1.877e-05	0.418136	7.02857e-05	0.867932	1.22327e-05	NA	NA	0.740343	0.000722845	0.902856	0.00442658	0.98364	0.000866332	NA	NA
AS3MT	6.4833e-06	0.000363416	4.50998	Artery_Aorta	0.000104855	0.00679768	-3.87907	Nerve_Tibial	1.58326e-07	2.92994e-05	-5.2426	NA	NA	NA	1	1	1	0	3	-1.12985	-4.27904	-0.80966	3.97532	-1.94224	4.90879	NA	NA	0.25854	1.877e-05	0.418136	7.02857e-05	0.0521076	9.16409e-07	NA	NA	0.740343	0.000722845	0.902856	0.00442658	0.58389	9.79021e-05	NA	NA
AS3MT	6.4833e-06	0.000363416	4.50998	Artery_Aorta	0.000104855	0.00679768	-3.87907	Ovary	1.58326e-07	2.98043e-05	-5.2426	NA	NA	NA	1	1	1	0	3	-1.12985	-4.27904	-0.80966	3.97532	-2.0016	4.90879	NA	NA	0.25854	1.877e-05	0.418136	7.02857e-05	0.045328	9.16409e-07	NA	NA	0.740343	0.000722845	0.902856	0.00442658	0.556998	9.81298e-05	NA	NA
AS3MT	6.4833e-06	0.000363416	4.50998	Artery_Aorta	0.000104855	0.00679768	-3.87907	Pituitary	1.58326e-07	3.39074e-05	-5.2426	NA	NA	NA	1	1	1	0	3	-1.12985	-4.27904	-0.80966	3.97532	-1.95686	4.90879	NA	NA	0.25854	1.877e-05	0.418136	7.02857e-05	0.0503636	9.16409e-07	NA	NA	0.740343	0.000722845	0.902856	0.00442658	0.597974	9.73866e-05	NA	NA
AS3MT	6.4833e-06	0.000363416	4.50998	Artery_Aorta	0.000104855	0.00679768	-3.87907	Prostate	1.58326e-07	2.91163e-05	-5.2426	NA	NA	NA	1	1	1	0	3	-1.12985	-4.27904	-0.80966	3.97532	-1.97094	4.90879	NA	NA	0.25854	1.877e-05	0.418136	7.02857e-05	0.0487303	9.16409e-07	NA	NA	0.740343	0.000722845	0.902856	0.00442658	0.588475	9.99374e-05	NA	NA
AS3MT	6.4833e-06	0.000363416	4.50998	Artery_Aorta	0.000104855	0.00679768	-3.87907	Small_Intestine_Terminal_Ileum	1.58326e-07	2.93817e-05	-5.2426	NA	NA	NA	1	1	1	0	3	-1.12985	-4.27904	-0.80966	3.97532	-1.93588	4.90879	NA	NA	0.25854	1.877e-05	0.418136	7.02857e-05	0.0528822	9.16409e-07	NA	NA	0.740343	0.000722845	0.902856	0.00442658	0.589939	9.40887e-05	NA	NA
AS3MT	6.4833e-06	0.000363416	4.50998	Artery_Aorta	0.000104855	0.00679768	-3.87907	Stomach	5.62287e-05	0.00383804	-4.0281	NA	NA	NA	1	1	1	0	3	-1.12985	-4.27904	-0.80966	3.97532	-0.264722	4.1892	NA	NA	0.25854	1.877e-05	0.418136	7.02857e-05	0.791223	2.79941e-05	NA	NA	0.740343	0.000722845	0.902856	0.00442658	0.975365	0.00184898	NA	NA
AS3MT	6.4833e-06	0.000363416	4.50998	Artery_Aorta	0.000104855	0.00679768	-3.87907	Testis	1.69156e-05	0.00167204	-4.30214	NA	NA	NA	1	1	1	0	3	-1.12985	-4.27904	-0.80966	3.97532	-0.68184	4.30038	NA	NA	0.25854	1.877e-05	0.418136	7.02857e-05	0.49534	1.70503e-05	NA	NA	0.740343	0.000722845	0.902856	0.00442658	0.924185	0.00134041	NA	NA
AS3MT	6.4833e-06	0.000363416	4.50998	Artery_Aorta	0.000104855	0.00679768	-3.87907	Uterus	1.58326e-07	3.05962e-05	-5.2426	NA	NA	NA	1	1	1	0	3	-1.12985	-4.27904	-0.80966	3.97532	-2.00942	4.90879	NA	NA	0.25854	1.877e-05	0.418136	7.02857e-05	0.0444922	9.16409e-07	NA	NA	0.740343	0.000722845	0.902856	0.00442658	0.554241	9.68116e-05	NA	NA
AS3MT	6.4833e-06	0.000363416	4.50998	Artery_Aorta	0.000104855	0.00679768	-3.87907	Vagina	7.16313e-05	0.00471531	-3.9708	NA	NA	NA	1	1	1	0	3	-1.12985	-4.27904	-0.80966	3.97532	-0.45266	4.02535	NA	NA	0.25854	1.877e-05	0.418136	7.02857e-05	0.650793	5.68901e-05	NA	NA	0.740343	0.000722845	0.902856	0.00442658	0.956064	0.00323763	NA	NA
AS3MT	6.4833e-06	0.000363416	4.50998	Artery_Aorta	0.000104855	0.00679768	-3.87907	smultixcan	4.06547e-06	0.000417873	-3.29836	NA	NA	NA	1	1	1	0	3	-1.12985	-4.27904	-0.80966	3.97532	-0.796459	3.23162	NA	NA	0.25854	1.877e-05	0.418136	7.02857e-05	0.143742	2.11699e-05	NA	NA	0.740343	0.000722845	0.902856	0.00442658	0.72566	0.00133036	NA	NA
AS3MT	6.4833e-06	0.000363416	4.50998	Artery_Coronary	8.03244e-05	0.00520021	-3.94343	Adrenal_Gland	5.62287e-05	0.00373643	-4.0281	NA	NA	NA	1	1	1	0	3	-1.12985	-4.27904	-0.873202	4.00078	-0.264722	4.1892	NA	NA	0.25854	1.877e-05	0.382553	6.31333e-05	0.791223	2.79941e-05	NA	NA	0.740343	0.000722845	0.901792	0.0043107	0.973384	0.00174323	NA	NA
AS3MT	6.4833e-06	0.000363416	4.50998	Artery_Coronary	8.03244e-05	0.00520021	-3.94343	Artery_Coronary	1.58326e-07	2.98268e-05	-5.2426	NA	NA	NA	1	1	1	0	3	-1.12985	-4.27904	-0.873202	4.00078	-1.99375	4.90879	NA	NA	0.25854	1.877e-05	0.382553	6.31333e-05	0.0461798	9.16409e-07	NA	NA	0.740343	0.000722845	0.901792	0.0043107	0.555411	0.000103541	NA	NA
AS3MT	6.4833e-06	0.000363416	4.50998	Artery_Coronary	8.03244e-05	0.00520021	-3.94343	Brain_Cerebellum	5.62287e-05	0.0037843	-4.0281	NA	NA	NA	1	1	1	0	3	-1.12985	-4.27904	-0.873202	4.00078	-0.264722	4.1892	NA	NA	0.25854	1.877e-05	0.382553	6.31333e-05	0.791223	2.79941e-05	NA	NA	0.740343	0.000722845	0.901792	0.0043107	0.976597	0.00174203	NA	NA
AS3MT	6.4833e-06	0.000363416	4.50998	Artery_Coronary	8.03244e-05	0.00520021	-3.94343	Brain_Cortex	5.62287e-05	0.00388936	4.0281	NA	NA	NA	1	1	1	0	3	-1.12985	-4.27904	-0.873202	4.00078	0.169109	-4.4003	NA	NA	0.25854	1.877e-05	0.382553	6.31333e-05	0.865711	1.081e-05	NA	NA	0.740343	0.000722845	0.901792	0.0043107	0.98644	0.000791311	NA	NA
AS3MT	6.4833e-06	0.000363416	4.50998	Artery_Coronary	8.03244e-05	0.00520021	-3.94343	Brain_Frontal_Cortex_BA9	5.62287e-05	0.00419615	-4.0281	NA	NA	NA	1	1	1	0	3	-1.12985	-4.27904	-0.873202	4.00078	-0.264722	4.1892	NA	NA	0.25854	1.877e-05	0.382553	6.31333e-05	0.791223	2.79941e-05	NA	NA	0.740343	0.000722845	0.901792	0.0043107	0.972445	0.00192489	NA	NA
AS3MT	6.4833e-06	0.000363416	4.50998	Artery_Coronary	8.03244e-05	0.00520021	-3.94343	Brain_Putamen_basal_ganglia	3.86903e-05	0.00307869	-4.11516	NA	NA	NA	1	1	1	0	3	-1.12985	-4.27904	-0.873202	4.00078	-0.546073	4.14723	NA	NA	0.25854	1.877e-05	0.382553	6.31333e-05	0.585016	3.36522e-05	NA	NA	0.740343	0.000722845	0.901792	0.0043107	0.941504	0.00232102	NA	NA
AS3MT	6.4833e-06	0.000363416	4.50998	Artery_Coronary	8.03244e-05	0.00520021	-3.94343	Brain_Spinal_cord_cervical_c-1	5.62287e-05	0.00436953	4.0281	NA	NA	NA	1	1	1	0	3	-1.12985	-4.27904	-0.873202	4.00078	0.264722	-4.1892	NA	NA	0.25854	1.877e-05	0.382553	6.31333e-05	0.791223	2.79941e-05	NA	NA	0.740343	0.000722845	0.901792	0.0043107	0.970445	0.00213174	NA	NA
AS3MT	6.4833e-06	0.000363416	4.50998	Artery_Coronary	8.03244e-05	0.00520021	-3.94343	Brain_Substantia_nigra	1.58326e-07	3.58169e-05	-5.2426	NA	NA	NA	1	1	1	0	3	-1.12985	-4.27904	-0.873202	4.00078	-1.98182	4.90879	NA	NA	0.25854	1.877e-05	0.382553	6.31333e-05	0.0474991	9.16409e-07	NA	NA	0.740343	0.000722845	0.901792	0.0043107	0.581799	0.000126138	NA	NA
AS3MT	6.4833e-06	0.000363416	4.50998	Artery_Coronary	8.03244e-05	0.00520021	-3.94343	Cells_EBV-transformed_lymphocytes	5.62287e-05	0.00333432	-4.0281	NA	NA	NA	1	1	1	0	3	-1.12985	-4.27904	-0.873202	4.00078	-0.264722	4.1892	NA	NA	0.25854	1.877e-05	0.382553	6.31333e-05	0.791223	2.79941e-05	NA	NA	0.740343	0.000722845	0.901792	0.0043107	0.96833	0.00156654	NA	NA
AS3MT	6.4833e-06	0.000363416	4.50998	Artery_Coronary	8.03244e-05	0.00520021	-3.94343	Colon_Sigmoid	1.58326e-07	2.80991e-05	-5.2426	NA	NA	NA	1	1	1	0	3	-1.12985	-4.27904	-0.873202	4.00078	-1.94938	4.90879	NA	NA	0.25854	1.877e-05	0.382553	6.31333e-05	0.0512506	9.16409e-07	NA	NA	0.740343	0.000722845	0.901792	0.0043107	0.583317	9.19642e-05	NA	NA
AS3MT	6.4833e-06	0.000363416	4.50998	Artery_Coronary	8.03244e-05	0.00520021	-3.94343	Colon_Transverse	1.58326e-07	2.90703e-05	-5.2426	NA	NA	NA	1	1	1	0	3	-1.12985	-4.27904	-0.873202	4.00078	-1.87403	4.90879	NA	NA	0.25854	1.877e-05	0.382553	6.31333e-05	0.0609258	9.16409e-07	NA	NA	0.740343	0.000722845	0.901792	0.0043107	0.608019	0.000102613	NA	NA
AS3MT	6.4833e-06	0.000363416	4.50998	Artery_Coronary	8.03244e-05	0.00520021	-3.94343	Esophagus_Mucosa	5.62287e-05	0.00387778	4.0281	NA	NA	NA	1	1	1	0	3	-1.12985	-4.27904	-0.873202	4.00078	0.264722	-4.1892	NA	NA	0.25854	1.877e-05	0.382553	6.31333e-05	0.791223	2.79941e-05	NA	NA	0.740343	0.000722845	0.901792	0.0043107	0.967224	0.00173617	NA	NA
AS3MT	6.4833e-06	0.000363416	4.50998	Artery_Coronary	8.03244e-05	0.00520021	-3.94343	Esophagus_Muscularis	4.86351e-05	0.00330085	-4.06209	NA	NA	NA	1	1	1	0	3	-1.12985	-4.27904	-0.873202	4.00078	-0.49959	4.10628	NA	NA	0.25854	1.877e-05	0.382553	6.31333e-05	0.617364	4.02076e-05	NA	NA	0.740343	0.000722845	0.901792	0.0043107	0.943418	0.00226404	NA	NA
AS3MT	6.4833e-06	0.000363416	4.50998	Artery_Coronary	8.03244e-05	0.00520021	-3.94343	Liver	5.67404e-05	0.0042054	-4.02597	NA	NA	NA	1	1	1	0	3	-1.12985	-4.27904	-0.873202	4.00078	-0.524396	4.06047	NA	NA	0.25854	1.877e-05	0.382553	6.31333e-05	0.600003	4.89736e-05	NA	NA	0.740343	0.000722845	0.901792	0.0043107	0.947673	0.00305303	NA	NA
AS3MT	6.4833e-06	0.000363416	4.50998	Artery_Coronary	8.03244e-05	0.00520021	-3.94343	Muscle_Skeletal	5.62287e-05	0.00379618	4.0281	NA	NA	NA	1	1	1	0	3	-1.12985	-4.27904	-0.873202	4.00078	0.166286	-4.3734	NA	NA	0.25854	1.877e-05	0.382553	6.31333e-05	0.867932	1.22327e-05	NA	NA	0.740343	0.000722845	0.901792	0.0043107	0.98364	0.000866332	NA	NA
AS3MT	6.4833e-06	0.000363416	4.50998	Artery_Coronary	8.03244e-05	0.00520021	-3.94343	Nerve_Tibial	1.58326e-07	2.92994e-05	-5.2426	NA	NA	NA	1	1	1	0	3	-1.12985	-4.27904	-0.873202	4.00078	-1.94224	4.90879	NA	NA	0.25854	1.877e-05	0.382553	6.31333e-05	0.0521076	9.16409e-07	NA	NA	0.740343	0.000722845	0.901792	0.0043107	0.58389	9.79021e-05	NA	NA
AS3MT	6.4833e-06	0.000363416	4.50998	Artery_Coronary	8.03244e-05	0.00520021	-3.94343	Ovary	1.58326e-07	2.98043e-05	-5.2426	NA	NA	NA	1	1	1	0	3	-1.12985	-4.27904	-0.873202	4.00078	-2.0016	4.90879	NA	NA	0.25854	1.877e-05	0.382553	6.31333e-05	0.045328	9.16409e-07	NA	NA	0.740343	0.000722845	0.901792	0.0043107	0.556998	9.81298e-05	NA	NA
AS3MT	6.4833e-06	0.000363416	4.50998	Artery_Coronary	8.03244e-05	0.00520021	-3.94343	Pituitary	1.58326e-07	3.39074e-05	-5.2426	NA	NA	NA	1	1	1	0	3	-1.12985	-4.27904	-0.873202	4.00078	-1.95686	4.90879	NA	NA	0.25854	1.877e-05	0.382553	6.31333e-05	0.0503636	9.16409e-07	NA	NA	0.740343	0.000722845	0.901792	0.0043107	0.597974	9.73866e-05	NA	NA
AS3MT	6.4833e-06	0.000363416	4.50998	Artery_Coronary	8.03244e-05	0.00520021	-3.94343	Prostate	1.58326e-07	2.91163e-05	-5.2426	NA	NA	NA	1	1	1	0	3	-1.12985	-4.27904	-0.873202	4.00078	-1.97094	4.90879	NA	NA	0.25854	1.877e-05	0.382553	6.31333e-05	0.0487303	9.16409e-07	NA	NA	0.740343	0.000722845	0.901792	0.0043107	0.588475	9.99374e-05	NA	NA
AS3MT	6.4833e-06	0.000363416	4.50998	Artery_Coronary	8.03244e-05	0.00520021	-3.94343	Small_Intestine_Terminal_Ileum	1.58326e-07	2.93817e-05	-5.2426	NA	NA	NA	1	1	1	0	3	-1.12985	-4.27904	-0.873202	4.00078	-1.93588	4.90879	NA	NA	0.25854	1.877e-05	0.382553	6.31333e-05	0.0528822	9.16409e-07	NA	NA	0.740343	0.000722845	0.901792	0.0043107	0.589939	9.40887e-05	NA	NA
AS3MT	6.4833e-06	0.000363416	4.50998	Artery_Coronary	8.03244e-05	0.00520021	-3.94343	Stomach	5.62287e-05	0.00383804	-4.0281	NA	NA	NA	1	1	1	0	3	-1.12985	-4.27904	-0.873202	4.00078	-0.264722	4.1892	NA	NA	0.25854	1.877e-05	0.382553	6.31333e-05	0.791223	2.79941e-05	NA	NA	0.740343	0.000722845	0.901792	0.0043107	0.975365	0.00184898	NA	NA
AS3MT	6.4833e-06	0.000363416	4.50998	Artery_Coronary	8.03244e-05	0.00520021	-3.94343	Testis	1.69156e-05	0.00167204	-4.30214	NA	NA	NA	1	1	1	0	3	-1.12985	-4.27904	-0.873202	4.00078	-0.68184	4.30038	NA	NA	0.25854	1.877e-05	0.382553	6.31333e-05	0.49534	1.70503e-05	NA	NA	0.740343	0.000722845	0.901792	0.0043107	0.924185	0.00134041	NA	NA
AS3MT	6.4833e-06	0.000363416	4.50998	Artery_Coronary	8.03244e-05	0.00520021	-3.94343	Uterus	1.58326e-07	3.05962e-05	-5.2426	NA	NA	NA	1	1	1	0	3	-1.12985	-4.27904	-0.873202	4.00078	-2.00942	4.90879	NA	NA	0.25854	1.877e-05	0.382553	6.31333e-05	0.0444922	9.16409e-07	NA	NA	0.740343	0.000722845	0.901792	0.0043107	0.554241	9.68116e-05	NA	NA
AS3MT	6.4833e-06	0.000363416	4.50998	Artery_Coronary	8.03244e-05	0.00520021	-3.94343	Vagina	7.16313e-05	0.00471531	-3.9708	NA	NA	NA	1	1	1	0	3	-1.12985	-4.27904	-0.873202	4.00078	-0.45266	4.02535	NA	NA	0.25854	1.877e-05	0.382553	6.31333e-05	0.650793	5.68901e-05	NA	NA	0.740343	0.000722845	0.901792	0.0043107	0.956064	0.00323763	NA	NA
AS3MT	6.4833e-06	0.000363416	4.50998	Artery_Coronary	8.03244e-05	0.00520021	-3.94343	smultixcan	4.06547e-06	0.000417873	-3.29836	NA	NA	NA	1	1	1	0	3	-1.12985	-4.27904	-0.873202	4.00078	-0.796459	3.23162	NA	NA	0.25854	1.877e-05	0.382553	6.31333e-05	0.143742	2.11699e-05	NA	NA	0.740343	0.000722845	0.901792	0.0043107	0.72566	0.00133036	NA	NA
AS3MT	6.4833e-06	0.000363416	4.50998	Brain_Amygdala	6.57278e-05	0.00501159	-3.99124	Adrenal_Gland	5.62287e-05	0.00373643	-4.0281	NA	NA	NA	1	1	1	0	3	-1.12985	-4.27904	-0.856694	4.04607	-0.264722	4.1892	NA	NA	0.25854	1.877e-05	0.391614	5.20848e-05	0.791223	2.79941e-05	NA	NA	0.740343	0.000722845	0.887568	0.00391793	0.973384	0.00174323	NA	NA
AS3MT	6.4833e-06	0.000363416	4.50998	Brain_Amygdala	6.57278e-05	0.00501159	-3.99124	Artery_Coronary	1.58326e-07	2.98268e-05	-5.2426	NA	NA	NA	1	1	1	0	3	-1.12985	-4.27904	-0.856694	4.04607	-1.99375	4.90879	NA	NA	0.25854	1.877e-05	0.391614	5.20848e-05	0.0461798	9.16409e-07	NA	NA	0.740343	0.000722845	0.887568	0.00391793	0.555411	0.000103541	NA	NA
AS3MT	6.4833e-06	0.000363416	4.50998	Brain_Amygdala	6.57278e-05	0.00501159	-3.99124	Brain_Cerebellum	5.62287e-05	0.0037843	-4.0281	NA	NA	NA	1	1	1	0	3	-1.12985	-4.27904	-0.856694	4.04607	-0.264722	4.1892	NA	NA	0.25854	1.877e-05	0.391614	5.20848e-05	0.791223	2.79941e-05	NA	NA	0.740343	0.000722845	0.887568	0.00391793	0.976597	0.00174203	NA	NA
AS3MT	6.4833e-06	0.000363416	4.50998	Brain_Amygdala	6.57278e-05	0.00501159	-3.99124	Brain_Cortex	5.62287e-05	0.00388936	4.0281	NA	NA	NA	1	1	1	0	3	-1.12985	-4.27904	-0.856694	4.04607	0.169109	-4.4003	NA	NA	0.25854	1.877e-05	0.391614	5.20848e-05	0.865711	1.081e-05	NA	NA	0.740343	0.000722845	0.887568	0.00391793	0.98644	0.000791311	NA	NA
AS3MT	6.4833e-06	0.000363416	4.50998	Brain_Amygdala	6.57278e-05	0.00501159	-3.99124	Brain_Frontal_Cortex_BA9	5.62287e-05	0.00419615	-4.0281	NA	NA	NA	1	1	1	0	3	-1.12985	-4.27904	-0.856694	4.04607	-0.264722	4.1892	NA	NA	0.25854	1.877e-05	0.391614	5.20848e-05	0.791223	2.79941e-05	NA	NA	0.740343	0.000722845	0.887568	0.00391793	0.972445	0.00192489	NA	NA
AS3MT	6.4833e-06	0.000363416	4.50998	Brain_Amygdala	6.57278e-05	0.00501159	-3.99124	Brain_Putamen_basal_ganglia	3.86903e-05	0.00307869	-4.11516	NA	NA	NA	1	1	1	0	3	-1.12985	-4.27904	-0.856694	4.04607	-0.546073	4.14723	NA	NA	0.25854	1.877e-05	0.391614	5.20848e-05	0.585016	3.36522e-05	NA	NA	0.740343	0.000722845	0.887568	0.00391793	0.941504	0.00232102	NA	NA
AS3MT	6.4833e-06	0.000363416	4.50998	Brain_Amygdala	6.57278e-05	0.00501159	-3.99124	Brain_Spinal_cord_cervical_c-1	5.62287e-05	0.00436953	4.0281	NA	NA	NA	1	1	1	0	3	-1.12985	-4.27904	-0.856694	4.04607	0.264722	-4.1892	NA	NA	0.25854	1.877e-05	0.391614	5.20848e-05	0.791223	2.79941e-05	NA	NA	0.740343	0.000722845	0.887568	0.00391793	0.970445	0.00213174	NA	NA
AS3MT	6.4833e-06	0.000363416	4.50998	Brain_Amygdala	6.57278e-05	0.00501159	-3.99124	Brain_Substantia_nigra	1.58326e-07	3.58169e-05	-5.2426	NA	NA	NA	1	1	1	0	3	-1.12985	-4.27904	-0.856694	4.04607	-1.98182	4.90879	NA	NA	0.25854	1.877e-05	0.391614	5.20848e-05	0.0474991	9.16409e-07	NA	NA	0.740343	0.000722845	0.887568	0.00391793	0.581799	0.000126138	NA	NA
AS3MT	6.4833e-06	0.000363416	4.50998	Brain_Amygdala	6.57278e-05	0.00501159	-3.99124	Cells_EBV-transformed_lymphocytes	5.62287e-05	0.00333432	-4.0281	NA	NA	NA	1	1	1	0	3	-1.12985	-4.27904	-0.856694	4.04607	-0.264722	4.1892	NA	NA	0.25854	1.877e-05	0.391614	5.20848e-05	0.791223	2.79941e-05	NA	NA	0.740343	0.000722845	0.887568	0.00391793	0.96833	0.00156654	NA	NA
AS3MT	6.4833e-06	0.000363416	4.50998	Brain_Amygdala	6.57278e-05	0.00501159	-3.99124	Colon_Sigmoid	1.58326e-07	2.80991e-05	-5.2426	NA	NA	NA	1	1	1	0	3	-1.12985	-4.27904	-0.856694	4.04607	-1.94938	4.90879	NA	NA	0.25854	1.877e-05	0.391614	5.20848e-05	0.0512506	9.16409e-07	NA	NA	0.740343	0.000722845	0.887568	0.00391793	0.583317	9.19642e-05	NA	NA
AS3MT	6.4833e-06	0.000363416	4.50998	Brain_Amygdala	6.57278e-05	0.00501159	-3.99124	Colon_Transverse	1.58326e-07	2.90703e-05	-5.2426	NA	NA	NA	1	1	1	0	3	-1.12985	-4.27904	-0.856694	4.04607	-1.87403	4.90879	NA	NA	0.25854	1.877e-05	0.391614	5.20848e-05	0.0609258	9.16409e-07	NA	NA	0.740343	0.000722845	0.887568	0.00391793	0.608019	0.000102613	NA	NA
AS3MT	6.4833e-06	0.000363416	4.50998	Brain_Amygdala	6.57278e-05	0.00501159	-3.99124	Esophagus_Mucosa	5.62287e-05	0.00387778	4.0281	NA	NA	NA	1	1	1	0	3	-1.12985	-4.27904	-0.856694	4.04607	0.264722	-4.1892	NA	NA	0.25854	1.877e-05	0.391614	5.20848e-05	0.791223	2.79941e-05	NA	NA	0.740343	0.000722845	0.887568	0.00391793	0.967224	0.00173617	NA	NA
AS3MT	6.4833e-06	0.000363416	4.50998	Brain_Amygdala	6.57278e-05	0.00501159	-3.99124	Esophagus_Muscularis	4.86351e-05	0.00330085	-4.06209	NA	NA	NA	1	1	1	0	3	-1.12985	-4.27904	-0.856694	4.04607	-0.49959	4.10628	NA	NA	0.25854	1.877e-05	0.391614	5.20848e-05	0.617364	4.02076e-05	NA	NA	0.740343	0.000722845	0.887568	0.00391793	0.943418	0.00226404	NA	NA
AS3MT	6.4833e-06	0.000363416	4.50998	Brain_Amygdala	6.57278e-05	0.00501159	-3.99124	Liver	5.67404e-05	0.0042054	-4.02597	NA	NA	NA	1	1	1	0	3	-1.12985	-4.27904	-0.856694	4.04607	-0.524396	4.06047	NA	NA	0.25854	1.877e-05	0.391614	5.20848e-05	0.600003	4.89736e-05	NA	NA	0.740343	0.000722845	0.887568	0.00391793	0.947673	0.00305303	NA	NA
AS3MT	6.4833e-06	0.000363416	4.50998	Brain_Amygdala	6.57278e-05	0.00501159	-3.99124	Muscle_Skeletal	5.62287e-05	0.00379618	4.0281	NA	NA	NA	1	1	1	0	3	-1.12985	-4.27904	-0.856694	4.04607	0.166286	-4.3734	NA	NA	0.25854	1.877e-05	0.391614	5.20848e-05	0.867932	1.22327e-05	NA	NA	0.740343	0.000722845	0.887568	0.00391793	0.98364	0.000866332	NA	NA
AS3MT	6.4833e-06	0.000363416	4.50998	Brain_Amygdala	6.57278e-05	0.00501159	-3.99124	Nerve_Tibial	1.58326e-07	2.92994e-05	-5.2426	NA	NA	NA	1	1	1	0	3	-1.12985	-4.27904	-0.856694	4.04607	-1.94224	4.90879	NA	NA	0.25854	1.877e-05	0.391614	5.20848e-05	0.0521076	9.16409e-07	NA	NA	0.740343	0.000722845	0.887568	0.00391793	0.58389	9.79021e-05	NA	NA
AS3MT	6.4833e-06	0.000363416	4.50998	Brain_Amygdala	6.57278e-05	0.00501159	-3.99124	Ovary	1.58326e-07	2.98043e-05	-5.2426	NA	NA	NA	1	1	1	0	3	-1.12985	-4.27904	-0.856694	4.04607	-2.0016	4.90879	NA	NA	0.25854	1.877e-05	0.391614	5.20848e-05	0.045328	9.16409e-07	NA	NA	0.740343	0.000722845	0.887568	0.00391793	0.556998	9.81298e-05	NA	NA
AS3MT	6.4833e-06	0.000363416	4.50998	Brain_Amygdala	6.57278e-05	0.00501159	-3.99124	Pituitary	1.58326e-07	3.39074e-05	-5.2426	NA	NA	NA	1	1	1	0	3	-1.12985	-4.27904	-0.856694	4.04607	-1.95686	4.90879	NA	NA	0.25854	1.877e-05	0.391614	5.20848e-05	0.0503636	9.16409e-07	NA	NA	0.740343	0.000722845	0.887568	0.00391793	0.597974	9.73866e-05	NA	NA
AS3MT	6.4833e-06	0.000363416	4.50998	Brain_Amygdala	6.57278e-05	0.00501159	-3.99124	Prostate	1.58326e-07	2.91163e-05	-5.2426	NA	NA	NA	1	1	1	0	3	-1.12985	-4.27904	-0.856694	4.04607	-1.97094	4.90879	NA	NA	0.25854	1.877e-05	0.391614	5.20848e-05	0.0487303	9.16409e-07	NA	NA	0.740343	0.000722845	0.887568	0.00391793	0.588475	9.99374e-05	NA	NA
AS3MT	6.4833e-06	0.000363416	4.50998	Brain_Amygdala	6.57278e-05	0.00501159	-3.99124	Small_Intestine_Terminal_Ileum	1.58326e-07	2.93817e-05	-5.2426	NA	NA	NA	1	1	1	0	3	-1.12985	-4.27904	-0.856694	4.04607	-1.93588	4.90879	NA	NA	0.25854	1.877e-05	0.391614	5.20848e-05	0.0528822	9.16409e-07	NA	NA	0.740343	0.000722845	0.887568	0.00391793	0.589939	9.40887e-05	NA	NA
AS3MT	6.4833e-06	0.000363416	4.50998	Brain_Amygdala	6.57278e-05	0.00501159	-3.99124	Stomach	5.62287e-05	0.00383804	-4.0281	NA	NA	NA	1	1	1	0	3	-1.12985	-4.27904	-0.856694	4.04607	-0.264722	4.1892	NA	NA	0.25854	1.877e-05	0.391614	5.20848e-05	0.791223	2.79941e-05	NA	NA	0.740343	0.000722845	0.887568	0.00391793	0.975365	0.00184898	NA	NA
AS3MT	6.4833e-06	0.000363416	4.50998	Brain_Amygdala	6.57278e-05	0.00501159	-3.99124	Testis	1.69156e-05	0.00167204	-4.30214	NA	NA	NA	1	1	1	0	3	-1.12985	-4.27904	-0.856694	4.04607	-0.68184	4.30038	NA	NA	0.25854	1.877e-05	0.391614	5.20848e-05	0.49534	1.70503e-05	NA	NA	0.740343	0.000722845	0.887568	0.00391793	0.924185	0.00134041	NA	NA
AS3MT	6.4833e-06	0.000363416	4.50998	Brain_Amygdala	6.57278e-05	0.00501159	-3.99124	Uterus	1.58326e-07	3.05962e-05	-5.2426	NA	NA	NA	1	1	1	0	3	-1.12985	-4.27904	-0.856694	4.04607	-2.00942	4.90879	NA	NA	0.25854	1.877e-05	0.391614	5.20848e-05	0.0444922	9.16409e-07	NA	NA	0.740343	0.000722845	0.887568	0.00391793	0.554241	9.68116e-05	NA	NA
AS3MT	6.4833e-06	0.000363416	4.50998	Brain_Amygdala	6.57278e-05	0.00501159	-3.99124	Vagina	7.16313e-05	0.00471531	-3.9708	NA	NA	NA	1	1	1	0	3	-1.12985	-4.27904	-0.856694	4.04607	-0.45266	4.02535	NA	NA	0.25854	1.877e-05	0.391614	5.20848e-05	0.650793	5.68901e-05	NA	NA	0.740343	0.000722845	0.887568	0.00391793	0.956064	0.00323763	NA	NA
AS3MT	6.4833e-06	0.000363416	4.50998	Brain_Amygdala	6.57278e-05	0.00501159	-3.99124	smultixcan	4.06547e-06	0.000417873	-3.29836	NA	NA	NA	1	1	1	0	3	-1.12985	-4.27904	-0.856694	4.04607	-0.796459	3.23162	NA	NA	0.25854	1.877e-05	0.391614	5.20848e-05	0.143742	2.11699e-05	NA	NA	0.740343	0.000722845	0.887568	0.00391793	0.72566	0.00133036	NA	NA
AS3MT	6.4833e-06	0.000363416	4.50998	Brain_Anterior_cingulate_cortex_BA24	0.000118133	0.00703637	-3.84997	Adrenal_Gland	5.62287e-05	0.00373643	-4.0281	NA	NA	NA	1	1	1	0	3	-1.12985	-4.27904	-0.799778	4.02452	-0.264722	4.1892	NA	NA	0.25854	1.877e-05	0.42384	5.70915e-05	0.791223	2.79941e-05	NA	NA	0.740343	0.000722845	0.902882	0.0040609	0.973384	0.00174323	NA	NA
AS3MT	6.4833e-06	0.000363416	4.50998	Brain_Anterior_cingulate_cortex_BA24	0.000118133	0.00703637	-3.84997	Artery_Coronary	1.58326e-07	2.98268e-05	-5.2426	NA	NA	NA	1	1	1	0	3	-1.12985	-4.27904	-0.799778	4.02452	-1.99375	4.90879	NA	NA	0.25854	1.877e-05	0.42384	5.70915e-05	0.0461798	9.16409e-07	NA	NA	0.740343	0.000722845	0.902882	0.0040609	0.555411	0.000103541	NA	NA
AS3MT	6.4833e-06	0.000363416	4.50998	Brain_Anterior_cingulate_cortex_BA24	0.000118133	0.00703637	-3.84997	Brain_Cerebellum	5.62287e-05	0.0037843	-4.0281	NA	NA	NA	1	1	1	0	3	-1.12985	-4.27904	-0.799778	4.02452	-0.264722	4.1892	NA	NA	0.25854	1.877e-05	0.42384	5.70915e-05	0.791223	2.79941e-05	NA	NA	0.740343	0.000722845	0.902882	0.0040609	0.976597	0.00174203	NA	NA
AS3MT	6.4833e-06	0.000363416	4.50998	Brain_Anterior_cingulate_cortex_BA24	0.000118133	0.00703637	-3.84997	Brain_Cortex	5.62287e-05	0.00388936	4.0281	NA	NA	NA	1	1	1	0	3	-1.12985	-4.27904	-0.799778	4.02452	0.169109	-4.4003	NA	NA	0.25854	1.877e-05	0.42384	5.70915e-05	0.865711	1.081e-05	NA	NA	0.740343	0.000722845	0.902882	0.0040609	0.98644	0.000791311	NA	NA
AS3MT	6.4833e-06	0.000363416	4.50998	Brain_Anterior_cingulate_cortex_BA24	0.000118133	0.00703637	-3.84997	Brain_Frontal_Cortex_BA9	5.62287e-05	0.00419615	-4.0281	NA	NA	NA	1	1	1	0	3	-1.12985	-4.27904	-0.799778	4.02452	-0.264722	4.1892	NA	NA	0.25854	1.877e-05	0.42384	5.70915e-05	0.791223	2.79941e-05	NA	NA	0.740343	0.000722845	0.902882	0.0040609	0.972445	0.00192489	NA	NA
AS3MT	6.4833e-06	0.000363416	4.50998	Brain_Anterior_cingulate_cortex_BA24	0.000118133	0.00703637	-3.84997	Brain_Putamen_basal_ganglia	3.86903e-05	0.00307869	-4.11516	NA	NA	NA	1	1	1	0	3	-1.12985	-4.27904	-0.799778	4.02452	-0.546073	4.14723	NA	NA	0.25854	1.877e-05	0.42384	5.70915e-05	0.585016	3.36522e-05	NA	NA	0.740343	0.000722845	0.902882	0.0040609	0.941504	0.00232102	NA	NA
AS3MT	6.4833e-06	0.000363416	4.50998	Brain_Anterior_cingulate_cortex_BA24	0.000118133	0.00703637	-3.84997	Brain_Spinal_cord_cervical_c-1	5.62287e-05	0.00436953	4.0281	NA	NA	NA	1	1	1	0	3	-1.12985	-4.27904	-0.799778	4.02452	0.264722	-4.1892	NA	NA	0.25854	1.877e-05	0.42384	5.70915e-05	0.791223	2.79941e-05	NA	NA	0.740343	0.000722845	0.902882	0.0040609	0.970445	0.00213174	NA	NA
AS3MT	6.4833e-06	0.000363416	4.50998	Brain_Anterior_cingulate_cortex_BA24	0.000118133	0.00703637	-3.84997	Brain_Substantia_nigra	1.58326e-07	3.58169e-05	-5.2426	NA	NA	NA	1	1	1	0	3	-1.12985	-4.27904	-0.799778	4.02452	-1.98182	4.90879	NA	NA	0.25854	1.877e-05	0.42384	5.70915e-05	0.0474991	9.16409e-07	NA	NA	0.740343	0.000722845	0.902882	0.0040609	0.581799	0.000126138	NA	NA
AS3MT	6.4833e-06	0.000363416	4.50998	Brain_Anterior_cingulate_cortex_BA24	0.000118133	0.00703637	-3.84997	Cells_EBV-transformed_lymphocytes	5.62287e-05	0.00333432	-4.0281	NA	NA	NA	1	1	1	0	3	-1.12985	-4.27904	-0.799778	4.02452	-0.264722	4.1892	NA	NA	0.25854	1.877e-05	0.42384	5.70915e-05	0.791223	2.79941e-05	NA	NA	0.740343	0.000722845	0.902882	0.0040609	0.96833	0.00156654	NA	NA
AS3MT	6.4833e-06	0.000363416	4.50998	Brain_Anterior_cingulate_cortex_BA24	0.000118133	0.00703637	-3.84997	Colon_Sigmoid	1.58326e-07	2.80991e-05	-5.2426	NA	NA	NA	1	1	1	0	3	-1.12985	-4.27904	-0.799778	4.02452	-1.94938	4.90879	NA	NA	0.25854	1.877e-05	0.42384	5.70915e-05	0.0512506	9.16409e-07	NA	NA	0.740343	0.000722845	0.902882	0.0040609	0.583317	9.19642e-05	NA	NA
AS3MT	6.4833e-06	0.000363416	4.50998	Brain_Anterior_cingulate_cortex_BA24	0.000118133	0.00703637	-3.84997	Colon_Transverse	1.58326e-07	2.90703e-05	-5.2426	NA	NA	NA	1	1	1	0	3	-1.12985	-4.27904	-0.799778	4.02452	-1.87403	4.90879	NA	NA	0.25854	1.877e-05	0.42384	5.70915e-05	0.0609258	9.16409e-07	NA	NA	0.740343	0.000722845	0.902882	0.0040609	0.608019	0.000102613	NA	NA
AS3MT	6.4833e-06	0.000363416	4.50998	Brain_Anterior_cingulate_cortex_BA24	0.000118133	0.00703637	-3.84997	Esophagus_Mucosa	5.62287e-05	0.00387778	4.0281	NA	NA	NA	1	1	1	0	3	-1.12985	-4.27904	-0.799778	4.02452	0.264722	-4.1892	NA	NA	0.25854	1.877e-05	0.42384	5.70915e-05	0.791223	2.79941e-05	NA	NA	0.740343	0.000722845	0.902882	0.0040609	0.967224	0.00173617	NA	NA
AS3MT	6.4833e-06	0.000363416	4.50998	Brain_Anterior_cingulate_cortex_BA24	0.000118133	0.00703637	-3.84997	Esophagus_Muscularis	4.86351e-05	0.00330085	-4.06209	NA	NA	NA	1	1	1	0	3	-1.12985	-4.27904	-0.799778	4.02452	-0.49959	4.10628	NA	NA	0.25854	1.877e-05	0.42384	5.70915e-05	0.617364	4.02076e-05	NA	NA	0.740343	0.000722845	0.902882	0.0040609	0.943418	0.00226404	NA	NA
AS3MT	6.4833e-06	0.000363416	4.50998	Brain_Anterior_cingulate_cortex_BA24	0.000118133	0.00703637	-3.84997	Liver	5.67404e-05	0.0042054	-4.02597	NA	NA	NA	1	1	1	0	3	-1.12985	-4.27904	-0.799778	4.02452	-0.524396	4.06047	NA	NA	0.25854	1.877e-05	0.42384	5.70915e-05	0.600003	4.89736e-05	NA	NA	0.740343	0.000722845	0.902882	0.0040609	0.947673	0.00305303	NA	NA
AS3MT	6.4833e-06	0.000363416	4.50998	Brain_Anterior_cingulate_cortex_BA24	0.000118133	0.00703637	-3.84997	Muscle_Skeletal	5.62287e-05	0.00379618	4.0281	NA	NA	NA	1	1	1	0	3	-1.12985	-4.27904	-0.799778	4.02452	0.166286	-4.3734	NA	NA	0.25854	1.877e-05	0.42384	5.70915e-05	0.867932	1.22327e-05	NA	NA	0.740343	0.000722845	0.902882	0.0040609	0.98364	0.000866332	NA	NA
AS3MT	6.4833e-06	0.000363416	4.50998	Brain_Anterior_cingulate_cortex_BA24	0.000118133	0.00703637	-3.84997	Nerve_Tibial	1.58326e-07	2.92994e-05	-5.2426	NA	NA	NA	1	1	1	0	3	-1.12985	-4.27904	-0.799778	4.02452	-1.94224	4.90879	NA	NA	0.25854	1.877e-05	0.42384	5.70915e-05	0.0521076	9.16409e-07	NA	NA	0.740343	0.000722845	0.902882	0.0040609	0.58389	9.79021e-05	NA	NA
AS3MT	6.4833e-06	0.000363416	4.50998	Brain_Anterior_cingulate_cortex_BA24	0.000118133	0.00703637	-3.84997	Ovary	1.58326e-07	2.98043e-05	-5.2426	NA	NA	NA	1	1	1	0	3	-1.12985	-4.27904	-0.799778	4.02452	-2.0016	4.90879	NA	NA	0.25854	1.877e-05	0.42384	5.70915e-05	0.045328	9.16409e-07	NA	NA	0.740343	0.000722845	0.902882	0.0040609	0.556998	9.81298e-05	NA	NA
AS3MT	6.4833e-06	0.000363416	4.50998	Brain_Anterior_cingulate_cortex_BA24	0.000118133	0.00703637	-3.84997	Pituitary	1.58326e-07	3.39074e-05	-5.2426	NA	NA	NA	1	1	1	0	3	-1.12985	-4.27904	-0.799778	4.02452	-1.95686	4.90879	NA	NA	0.25854	1.877e-05	0.42384	5.70915e-05	0.0503636	9.16409e-07	NA	NA	0.740343	0.000722845	0.902882	0.0040609	0.597974	9.73866e-05	NA	NA
AS3MT	6.4833e-06	0.000363416	4.50998	Brain_Anterior_cingulate_cortex_BA24	0.000118133	0.00703637	-3.84997	Prostate	1.58326e-07	2.91163e-05	-5.2426	NA	NA	NA	1	1	1	0	3	-1.12985	-4.27904	-0.799778	4.02452	-1.97094	4.90879	NA	NA	0.25854	1.877e-05	0.42384	5.70915e-05	0.0487303	9.16409e-07	NA	NA	0.740343	0.000722845	0.902882	0.0040609	0.588475	9.99374e-05	NA	NA
AS3MT	6.4833e-06	0.000363416	4.50998	Brain_Anterior_cingulate_cortex_BA24	0.000118133	0.00703637	-3.84997	Small_Intestine_Terminal_Ileum	1.58326e-07	2.93817e-05	-5.2426	NA	NA	NA	1	1	1	0	3	-1.12985	-4.27904	-0.799778	4.02452	-1.93588	4.90879	NA	NA	0.25854	1.877e-05	0.42384	5.70915e-05	0.0528822	9.16409e-07	NA	NA	0.740343	0.000722845	0.902882	0.0040609	0.589939	9.40887e-05	NA	NA
AS3MT	6.4833e-06	0.000363416	4.50998	Brain_Anterior_cingulate_cortex_BA24	0.000118133	0.00703637	-3.84997	Stomach	5.62287e-05	0.00383804	-4.0281	NA	NA	NA	1	1	1	0	3	-1.12985	-4.27904	-0.799778	4.02452	-0.264722	4.1892	NA	NA	0.25854	1.877e-05	0.42384	5.70915e-05	0.791223	2.79941e-05	NA	NA	0.740343	0.000722845	0.902882	0.0040609	0.975365	0.00184898	NA	NA
AS3MT	6.4833e-06	0.000363416	4.50998	Brain_Anterior_cingulate_cortex_BA24	0.000118133	0.00703637	-3.84997	Testis	1.69156e-05	0.00167204	-4.30214	NA	NA	NA	1	1	1	0	3	-1.12985	-4.27904	-0.799778	4.02452	-0.68184	4.30038	NA	NA	0.25854	1.877e-05	0.42384	5.70915e-05	0.49534	1.70503e-05	NA	NA	0.740343	0.000722845	0.902882	0.0040609	0.924185	0.00134041	NA	NA
AS3MT	6.4833e-06	0.000363416	4.50998	Brain_Anterior_cingulate_cortex_BA24	0.000118133	0.00703637	-3.84997	Uterus	1.58326e-07	3.05962e-05	-5.2426	NA	NA	NA	1	1	1	0	3	-1.12985	-4.27904	-0.799778	4.02452	-2.00942	4.90879	NA	NA	0.25854	1.877e-05	0.42384	5.70915e-05	0.0444922	9.16409e-07	NA	NA	0.740343	0.000722845	0.902882	0.0040609	0.554241	9.68116e-05	NA	NA
AS3MT	6.4833e-06	0.000363416	4.50998	Brain_Anterior_cingulate_cortex_BA24	0.000118133	0.00703637	-3.84997	Vagina	7.16313e-05	0.00471531	-3.9708	NA	NA	NA	1	1	1	0	3	-1.12985	-4.27904	-0.799778	4.02452	-0.45266	4.02535	NA	NA	0.25854	1.877e-05	0.42384	5.70915e-05	0.650793	5.68901e-05	NA	NA	0.740343	0.000722845	0.902882	0.0040609	0.956064	0.00323763	NA	NA
AS3MT	6.4833e-06	0.000363416	4.50998	Brain_Anterior_cingulate_cortex_BA24	0.000118133	0.00703637	-3.84997	smultixcan	4.06547e-06	0.000417873	-3.29836	NA	NA	NA	1	1	1	0	3	-1.12985	-4.27904	-0.799778	4.02452	-0.796459	3.23162	NA	NA	0.25854	1.877e-05	0.42384	5.70915e-05	0.143742	2.11699e-05	NA	NA	0.740343	0.000722845	0.902882	0.0040609	0.72566	0.00133036	NA	NA
AS3MT	6.4833e-06	0.000363416	4.50998	Brain_Caudate_basal_ganglia	0.000140068	0.00841817	-3.80805	Adrenal_Gland	5.62287e-05	0.00373643	-4.0281	NA	NA	NA	1	1	1	0	3	-1.12985	-4.27904	-1.22939	3.6048	-0.264722	4.1892	NA	NA	0.25854	1.877e-05	0.218924	0.000312388	0.791223	2.79941e-05	NA	NA	0.740343	0.000722845	0.810432	0.0135256	0.973384	0.00174323	NA	NA
AS3MT	6.4833e-06	0.000363416	4.50998	Brain_Caudate_basal_ganglia	0.000140068	0.00841817	-3.80805	Artery_Coronary	1.58326e-07	2.98268e-05	-5.2426	NA	NA	NA	1	1	1	0	3	-1.12985	-4.27904	-1.22939	3.6048	-1.99375	4.90879	NA	NA	0.25854	1.877e-05	0.218924	0.000312388	0.0461798	9.16409e-07	NA	NA	0.740343	0.000722845	0.810432	0.0135256	0.555411	0.000103541	NA	NA
AS3MT	6.4833e-06	0.000363416	4.50998	Brain_Caudate_basal_ganglia	0.000140068	0.00841817	-3.80805	Brain_Cerebellum	5.62287e-05	0.0037843	-4.0281	NA	NA	NA	1	1	1	0	3	-1.12985	-4.27904	-1.22939	3.6048	-0.264722	4.1892	NA	NA	0.25854	1.877e-05	0.218924	0.000312388	0.791223	2.79941e-05	NA	NA	0.740343	0.000722845	0.810432	0.0135256	0.976597	0.00174203	NA	NA
AS3MT	6.4833e-06	0.000363416	4.50998	Brain_Caudate_basal_ganglia	0.000140068	0.00841817	-3.80805	Brain_Cortex	5.62287e-05	0.00388936	4.0281	NA	NA	NA	1	1	1	0	3	-1.12985	-4.27904	-1.22939	3.6048	0.169109	-4.4003	NA	NA	0.25854	1.877e-05	0.218924	0.000312388	0.865711	1.081e-05	NA	NA	0.740343	0.000722845	0.810432	0.0135256	0.98644	0.000791311	NA	NA
AS3MT	6.4833e-06	0.000363416	4.50998	Brain_Caudate_basal_ganglia	0.000140068	0.00841817	-3.80805	Brain_Frontal_Cortex_BA9	5.62287e-05	0.00419615	-4.0281	NA	NA	NA	1	1	1	0	3	-1.12985	-4.27904	-1.22939	3.6048	-0.264722	4.1892	NA	NA	0.25854	1.877e-05	0.218924	0.000312388	0.791223	2.79941e-05	NA	NA	0.740343	0.000722845	0.810432	0.0135256	0.972445	0.00192489	NA	NA
AS3MT	6.4833e-06	0.000363416	4.50998	Brain_Caudate_basal_ganglia	0.000140068	0.00841817	-3.80805	Brain_Putamen_basal_ganglia	3.86903e-05	0.00307869	-4.11516	NA	NA	NA	1	1	1	0	3	-1.12985	-4.27904	-1.22939	3.6048	-0.546073	4.14723	NA	NA	0.25854	1.877e-05	0.218924	0.000312388	0.585016	3.36522e-05	NA	NA	0.740343	0.000722845	0.810432	0.0135256	0.941504	0.00232102	NA	NA
AS3MT	6.4833e-06	0.000363416	4.50998	Brain_Caudate_basal_ganglia	0.000140068	0.00841817	-3.80805	Brain_Spinal_cord_cervical_c-1	5.62287e-05	0.00436953	4.0281	NA	NA	NA	1	1	1	0	3	-1.12985	-4.27904	-1.22939	3.6048	0.264722	-4.1892	NA	NA	0.25854	1.877e-05	0.218924	0.000312388	0.791223	2.79941e-05	NA	NA	0.740343	0.000722845	0.810432	0.0135256	0.970445	0.00213174	NA	NA
AS3MT	6.4833e-06	0.000363416	4.50998	Brain_Caudate_basal_ganglia	0.000140068	0.00841817	-3.80805	Brain_Substantia_nigra	1.58326e-07	3.58169e-05	-5.2426	NA	NA	NA	1	1	1	0	3	-1.12985	-4.27904	-1.22939	3.6048	-1.98182	4.90879	NA	NA	0.25854	1.877e-05	0.218924	0.000312388	0.0474991	9.16409e-07	NA	NA	0.740343	0.000722845	0.810432	0.0135256	0.581799	0.000126138	NA	NA
AS3MT	6.4833e-06	0.000363416	4.50998	Brain_Caudate_basal_ganglia	0.000140068	0.00841817	-3.80805	Cells_EBV-transformed_lymphocytes	5.62287e-05	0.00333432	-4.0281	NA	NA	NA	1	1	1	0	3	-1.12985	-4.27904	-1.22939	3.6048	-0.264722	4.1892	NA	NA	0.25854	1.877e-05	0.218924	0.000312388	0.791223	2.79941e-05	NA	NA	0.740343	0.000722845	0.810432	0.0135256	0.96833	0.00156654	NA	NA
AS3MT	6.4833e-06	0.000363416	4.50998	Brain_Caudate_basal_ganglia	0.000140068	0.00841817	-3.80805	Colon_Sigmoid	1.58326e-07	2.80991e-05	-5.2426	NA	NA	NA	1	1	1	0	3	-1.12985	-4.27904	-1.22939	3.6048	-1.94938	4.90879	NA	NA	0.25854	1.877e-05	0.218924	0.000312388	0.0512506	9.16409e-07	NA	NA	0.740343	0.000722845	0.810432	0.0135256	0.583317	9.19642e-05	NA	NA
AS3MT	6.4833e-06	0.000363416	4.50998	Brain_Caudate_basal_ganglia	0.000140068	0.00841817	-3.80805	Colon_Transverse	1.58326e-07	2.90703e-05	-5.2426	NA	NA	NA	1	1	1	0	3	-1.12985	-4.27904	-1.22939	3.6048	-1.87403	4.90879	NA	NA	0.25854	1.877e-05	0.218924	0.000312388	0.0609258	9.16409e-07	NA	NA	0.740343	0.000722845	0.810432	0.0135256	0.608019	0.000102613	NA	NA
AS3MT	6.4833e-06	0.000363416	4.50998	Brain_Caudate_basal_ganglia	0.000140068	0.00841817	-3.80805	Esophagus_Mucosa	5.62287e-05	0.00387778	4.0281	NA	NA	NA	1	1	1	0	3	-1.12985	-4.27904	-1.22939	3.6048	0.264722	-4.1892	NA	NA	0.25854	1.877e-05	0.218924	0.000312388	0.791223	2.79941e-05	NA	NA	0.740343	0.000722845	0.810432	0.0135256	0.967224	0.00173617	NA	NA
AS3MT	6.4833e-06	0.000363416	4.50998	Brain_Caudate_basal_ganglia	0.000140068	0.00841817	-3.80805	Esophagus_Muscularis	4.86351e-05	0.00330085	-4.06209	NA	NA	NA	1	1	1	0	3	-1.12985	-4.27904	-1.22939	3.6048	-0.49959	4.10628	NA	NA	0.25854	1.877e-05	0.218924	0.000312388	0.617364	4.02076e-05	NA	NA	0.740343	0.000722845	0.810432	0.0135256	0.943418	0.00226404	NA	NA
AS3MT	6.4833e-06	0.000363416	4.50998	Brain_Caudate_basal_ganglia	0.000140068	0.00841817	-3.80805	Liver	5.67404e-05	0.0042054	-4.02597	NA	NA	NA	1	1	1	0	3	-1.12985	-4.27904	-1.22939	3.6048	-0.524396	4.06047	NA	NA	0.25854	1.877e-05	0.218924	0.000312388	0.600003	4.89736e-05	NA	NA	0.740343	0.000722845	0.810432	0.0135256	0.947673	0.00305303	NA	NA
AS3MT	6.4833e-06	0.000363416	4.50998	Brain_Caudate_basal_ganglia	0.000140068	0.00841817	-3.80805	Muscle_Skeletal	5.62287e-05	0.00379618	4.0281	NA	NA	NA	1	1	1	0	3	-1.12985	-4.27904	-1.22939	3.6048	0.166286	-4.3734	NA	NA	0.25854	1.877e-05	0.218924	0.000312388	0.867932	1.22327e-05	NA	NA	0.740343	0.000722845	0.810432	0.0135256	0.98364	0.000866332	NA	NA
AS3MT	6.4833e-06	0.000363416	4.50998	Brain_Caudate_basal_ganglia	0.000140068	0.00841817	-3.80805	Nerve_Tibial	1.58326e-07	2.92994e-05	-5.2426	NA	NA	NA	1	1	1	0	3	-1.12985	-4.27904	-1.22939	3.6048	-1.94224	4.90879	NA	NA	0.25854	1.877e-05	0.218924	0.000312388	0.0521076	9.16409e-07	NA	NA	0.740343	0.000722845	0.810432	0.0135256	0.58389	9.79021e-05	NA	NA
AS3MT	6.4833e-06	0.000363416	4.50998	Brain_Caudate_basal_ganglia	0.000140068	0.00841817	-3.80805	Ovary	1.58326e-07	2.98043e-05	-5.2426	NA	NA	NA	1	1	1	0	3	-1.12985	-4.27904	-1.22939	3.6048	-2.0016	4.90879	NA	NA	0.25854	1.877e-05	0.218924	0.000312388	0.045328	9.16409e-07	NA	NA	0.740343	0.000722845	0.810432	0.0135256	0.556998	9.81298e-05	NA	NA
AS3MT	6.4833e-06	0.000363416	4.50998	Brain_Caudate_basal_ganglia	0.000140068	0.00841817	-3.80805	Pituitary	1.58326e-07	3.39074e-05	-5.2426	NA	NA	NA	1	1	1	0	3	-1.12985	-4.27904	-1.22939	3.6048	-1.95686	4.90879	NA	NA	0.25854	1.877e-05	0.218924	0.000312388	0.0503636	9.16409e-07	NA	NA	0.740343	0.000722845	0.810432	0.0135256	0.597974	9.73866e-05	NA	NA
AS3MT	6.4833e-06	0.000363416	4.50998	Brain_Caudate_basal_ganglia	0.000140068	0.00841817	-3.80805	Prostate	1.58326e-07	2.91163e-05	-5.2426	NA	NA	NA	1	1	1	0	3	-1.12985	-4.27904	-1.22939	3.6048	-1.97094	4.90879	NA	NA	0.25854	1.877e-05	0.218924	0.000312388	0.0487303	9.16409e-07	NA	NA	0.740343	0.000722845	0.810432	0.0135256	0.588475	9.99374e-05	NA	NA
AS3MT	6.4833e-06	0.000363416	4.50998	Brain_Caudate_basal_ganglia	0.000140068	0.00841817	-3.80805	Small_Intestine_Terminal_Ileum	1.58326e-07	2.93817e-05	-5.2426	NA	NA	NA	1	1	1	0	3	-1.12985	-4.27904	-1.22939	3.6048	-1.93588	4.90879	NA	NA	0.25854	1.877e-05	0.218924	0.000312388	0.0528822	9.16409e-07	NA	NA	0.740343	0.000722845	0.810432	0.0135256	0.589939	9.40887e-05	NA	NA
AS3MT	6.4833e-06	0.000363416	4.50998	Brain_Caudate_basal_ganglia	0.000140068	0.00841817	-3.80805	Stomach	5.62287e-05	0.00383804	-4.0281	NA	NA	NA	1	1	1	0	3	-1.12985	-4.27904	-1.22939	3.6048	-0.264722	4.1892	NA	NA	0.25854	1.877e-05	0.218924	0.000312388	0.791223	2.79941e-05	NA	NA	0.740343	0.000722845	0.810432	0.0135256	0.975365	0.00184898	NA	NA
AS3MT	6.4833e-06	0.000363416	4.50998	Brain_Caudate_basal_ganglia	0.000140068	0.00841817	-3.80805	Testis	1.69156e-05	0.00167204	-4.30214	NA	NA	NA	1	1	1	0	3	-1.12985	-4.27904	-1.22939	3.6048	-0.68184	4.30038	NA	NA	0.25854	1.877e-05	0.218924	0.000312388	0.49534	1.70503e-05	NA	NA	0.740343	0.000722845	0.810432	0.0135256	0.924185	0.00134041	NA	NA
AS3MT	6.4833e-06	0.000363416	4.50998	Brain_Caudate_basal_ganglia	0.000140068	0.00841817	-3.80805	Uterus	1.58326e-07	3.05962e-05	-5.2426	NA	NA	NA	1	1	1	0	3	-1.12985	-4.27904	-1.22939	3.6048	-2.00942	4.90879	NA	NA	0.25854	1.877e-05	0.218924	0.000312388	0.0444922	9.16409e-07	NA	NA	0.740343	0.000722845	0.810432	0.0135256	0.554241	9.68116e-05	NA	NA
AS3MT	6.4833e-06	0.000363416	4.50998	Brain_Caudate_basal_ganglia	0.000140068	0.00841817	-3.80805	Vagina	7.16313e-05	0.00471531	-3.9708	NA	NA	NA	1	1	1	0	3	-1.12985	-4.27904	-1.22939	3.6048	-0.45266	4.02535	NA	NA	0.25854	1.877e-05	0.218924	0.000312388	0.650793	5.68901e-05	NA	NA	0.740343	0.000722845	0.810432	0.0135256	0.956064	0.00323763	NA	NA
AS3MT	6.4833e-06	0.000363416	4.50998	Brain_Caudate_basal_ganglia	0.000140068	0.00841817	-3.80805	smultixcan	4.06547e-06	0.000417873	-3.29836	NA	NA	NA	1	1	1	0	3	-1.12985	-4.27904	-1.22939	3.6048	-0.796459	3.23162	NA	NA	0.25854	1.877e-05	0.218924	0.000312388	0.143742	2.11699e-05	NA	NA	0.740343	0.000722845	0.810432	0.0135256	0.72566	0.00133036	NA	NA
AS3MT	6.4833e-06	0.000363416	4.50998	Brain_Cortex	7.8648e-05	0.0056349	-3.94848	Adrenal_Gland	5.62287e-05	0.00373643	-4.0281	NA	NA	NA	1	1	1	0	3	-1.12985	-4.27904	-1.41874	3.68651	-0.264722	4.1892	NA	NA	0.25854	1.877e-05	0.155975	0.000227354	0.791223	2.79941e-05	NA	NA	0.740343	0.000722845	0.780635	0.010962	0.973384	0.00174323	NA	NA
AS3MT	6.4833e-06	0.000363416	4.50998	Brain_Cortex	7.8648e-05	0.0056349	-3.94848	Artery_Coronary	1.58326e-07	2.98268e-05	-5.2426	NA	NA	NA	1	1	1	0	3	-1.12985	-4.27904	-1.41874	3.68651	-1.99375	4.90879	NA	NA	0.25854	1.877e-05	0.155975	0.000227354	0.0461798	9.16409e-07	NA	NA	0.740343	0.000722845	0.780635	0.010962	0.555411	0.000103541	NA	NA
AS3MT	6.4833e-06	0.000363416	4.50998	Brain_Cortex	7.8648e-05	0.0056349	-3.94848	Brain_Cerebellum	5.62287e-05	0.0037843	-4.0281	NA	NA	NA	1	1	1	0	3	-1.12985	-4.27904	-1.41874	3.68651	-0.264722	4.1892	NA	NA	0.25854	1.877e-05	0.155975	0.000227354	0.791223	2.79941e-05	NA	NA	0.740343	0.000722845	0.780635	0.010962	0.976597	0.00174203	NA	NA
AS3MT	6.4833e-06	0.000363416	4.50998	Brain_Cortex	7.8648e-05	0.0056349	-3.94848	Brain_Cortex	5.62287e-05	0.00388936	4.0281	NA	NA	NA	1	1	1	0	3	-1.12985	-4.27904	-1.41874	3.68651	0.169109	-4.4003	NA	NA	0.25854	1.877e-05	0.155975	0.000227354	0.865711	1.081e-05	NA	NA	0.740343	0.000722845	0.780635	0.010962	0.98644	0.000791311	NA	NA
AS3MT	6.4833e-06	0.000363416	4.50998	Brain_Cortex	7.8648e-05	0.0056349	-3.94848	Brain_Frontal_Cortex_BA9	5.62287e-05	0.00419615	-4.0281	NA	NA	NA	1	1	1	0	3	-1.12985	-4.27904	-1.41874	3.68651	-0.264722	4.1892	NA	NA	0.25854	1.877e-05	0.155975	0.000227354	0.791223	2.79941e-05	NA	NA	0.740343	0.000722845	0.780635	0.010962	0.972445	0.00192489	NA	NA
AS3MT	6.4833e-06	0.000363416	4.50998	Brain_Cortex	7.8648e-05	0.0056349	-3.94848	Brain_Putamen_basal_ganglia	3.86903e-05	0.00307869	-4.11516	NA	NA	NA	1	1	1	0	3	-1.12985	-4.27904	-1.41874	3.68651	-0.546073	4.14723	NA	NA	0.25854	1.877e-05	0.155975	0.000227354	0.585016	3.36522e-05	NA	NA	0.740343	0.000722845	0.780635	0.010962	0.941504	0.00232102	NA	NA
AS3MT	6.4833e-06	0.000363416	4.50998	Brain_Cortex	7.8648e-05	0.0056349	-3.94848	Brain_Spinal_cord_cervical_c-1	5.62287e-05	0.00436953	4.0281	NA	NA	NA	1	1	1	0	3	-1.12985	-4.27904	-1.41874	3.68651	0.264722	-4.1892	NA	NA	0.25854	1.877e-05	0.155975	0.000227354	0.791223	2.79941e-05	NA	NA	0.740343	0.000722845	0.780635	0.010962	0.970445	0.00213174	NA	NA
AS3MT	6.4833e-06	0.000363416	4.50998	Brain_Cortex	7.8648e-05	0.0056349	-3.94848	Brain_Substantia_nigra	1.58326e-07	3.58169e-05	-5.2426	NA	NA	NA	1	1	1	0	3	-1.12985	-4.27904	-1.41874	3.68651	-1.98182	4.90879	NA	NA	0.25854	1.877e-05	0.155975	0.000227354	0.0474991	9.16409e-07	NA	NA	0.740343	0.000722845	0.780635	0.010962	0.581799	0.000126138	NA	NA
AS3MT	6.4833e-06	0.000363416	4.50998	Brain_Cortex	7.8648e-05	0.0056349	-3.94848	Cells_EBV-transformed_lymphocytes	5.62287e-05	0.00333432	-4.0281	NA	NA	NA	1	1	1	0	3	-1.12985	-4.27904	-1.41874	3.68651	-0.264722	4.1892	NA	NA	0.25854	1.877e-05	0.155975	0.000227354	0.791223	2.79941e-05	NA	NA	0.740343	0.000722845	0.780635	0.010962	0.96833	0.00156654	NA	NA
AS3MT	6.4833e-06	0.000363416	4.50998	Brain_Cortex	7.8648e-05	0.0056349	-3.94848	Colon_Sigmoid	1.58326e-07	2.80991e-05	-5.2426	NA	NA	NA	1	1	1	0	3	-1.12985	-4.27904	-1.41874	3.68651	-1.94938	4.90879	NA	NA	0.25854	1.877e-05	0.155975	0.000227354	0.0512506	9.16409e-07	NA	NA	0.740343	0.000722845	0.780635	0.010962	0.583317	9.19642e-05	NA	NA
AS3MT	6.4833e-06	0.000363416	4.50998	Brain_Cortex	7.8648e-05	0.0056349	-3.94848	Colon_Transverse	1.58326e-07	2.90703e-05	-5.2426	NA	NA	NA	1	1	1	0	3	-1.12985	-4.27904	-1.41874	3.68651	-1.87403	4.90879	NA	NA	0.25854	1.877e-05	0.155975	0.000227354	0.0609258	9.16409e-07	NA	NA	0.740343	0.000722845	0.780635	0.010962	0.608019	0.000102613	NA	NA
AS3MT	6.4833e-06	0.000363416	4.50998	Brain_Cortex	7.8648e-05	0.0056349	-3.94848	Esophagus_Mucosa	5.62287e-05	0.00387778	4.0281	NA	NA	NA	1	1	1	0	3	-1.12985	-4.27904	-1.41874	3.68651	0.264722	-4.1892	NA	NA	0.25854	1.877e-05	0.155975	0.000227354	0.791223	2.79941e-05	NA	NA	0.740343	0.000722845	0.780635	0.010962	0.967224	0.00173617	NA	NA
AS3MT	6.4833e-06	0.000363416	4.50998	Brain_Cortex	7.8648e-05	0.0056349	-3.94848	Esophagus_Muscularis	4.86351e-05	0.00330085	-4.06209	NA	NA	NA	1	1	1	0	3	-1.12985	-4.27904	-1.41874	3.68651	-0.49959	4.10628	NA	NA	0.25854	1.877e-05	0.155975	0.000227354	0.617364	4.02076e-05	NA	NA	0.740343	0.000722845	0.780635	0.010962	0.943418	0.00226404	NA	NA
AS3MT	6.4833e-06	0.000363416	4.50998	Brain_Cortex	7.8648e-05	0.0056349	-3.94848	Liver	5.67404e-05	0.0042054	-4.02597	NA	NA	NA	1	1	1	0	3	-1.12985	-4.27904	-1.41874	3.68651	-0.524396	4.06047	NA	NA	0.25854	1.877e-05	0.155975	0.000227354	0.600003	4.89736e-05	NA	NA	0.740343	0.000722845	0.780635	0.010962	0.947673	0.00305303	NA	NA
AS3MT	6.4833e-06	0.000363416	4.50998	Brain_Cortex	7.8648e-05	0.0056349	-3.94848	Muscle_Skeletal	5.62287e-05	0.00379618	4.0281	NA	NA	NA	1	1	1	0	3	-1.12985	-4.27904	-1.41874	3.68651	0.166286	-4.3734	NA	NA	0.25854	1.877e-05	0.155975	0.000227354	0.867932	1.22327e-05	NA	NA	0.740343	0.000722845	0.780635	0.010962	0.98364	0.000866332	NA	NA
AS3MT	6.4833e-06	0.000363416	4.50998	Brain_Cortex	7.8648e-05	0.0056349	-3.94848	Nerve_Tibial	1.58326e-07	2.92994e-05	-5.2426	NA	NA	NA	1	1	1	0	3	-1.12985	-4.27904	-1.41874	3.68651	-1.94224	4.90879	NA	NA	0.25854	1.877e-05	0.155975	0.000227354	0.0521076	9.16409e-07	NA	NA	0.740343	0.000722845	0.780635	0.010962	0.58389	9.79021e-05	NA	NA
AS3MT	6.4833e-06	0.000363416	4.50998	Brain_Cortex	7.8648e-05	0.0056349	-3.94848	Ovary	1.58326e-07	2.98043e-05	-5.2426	NA	NA	NA	1	1	1	0	3	-1.12985	-4.27904	-1.41874	3.68651	-2.0016	4.90879	NA	NA	0.25854	1.877e-05	0.155975	0.000227354	0.045328	9.16409e-07	NA	NA	0.740343	0.000722845	0.780635	0.010962	0.556998	9.81298e-05	NA	NA
AS3MT	6.4833e-06	0.000363416	4.50998	Brain_Cortex	7.8648e-05	0.0056349	-3.94848	Pituitary	1.58326e-07	3.39074e-05	-5.2426	NA	NA	NA	1	1	1	0	3	-1.12985	-4.27904	-1.41874	3.68651	-1.95686	4.90879	NA	NA	0.25854	1.877e-05	0.155975	0.000227354	0.0503636	9.16409e-07	NA	NA	0.740343	0.000722845	0.780635	0.010962	0.597974	9.73866e-05	NA	NA
AS3MT	6.4833e-06	0.000363416	4.50998	Brain_Cortex	7.8648e-05	0.0056349	-3.94848	Prostate	1.58326e-07	2.91163e-05	-5.2426	NA	NA	NA	1	1	1	0	3	-1.12985	-4.27904	-1.41874	3.68651	-1.97094	4.90879	NA	NA	0.25854	1.877e-05	0.155975	0.000227354	0.0487303	9.16409e-07	NA	NA	0.740343	0.000722845	0.780635	0.010962	0.588475	9.99374e-05	NA	NA
AS3MT	6.4833e-06	0.000363416	4.50998	Brain_Cortex	7.8648e-05	0.0056349	-3.94848	Small_Intestine_Terminal_Ileum	1.58326e-07	2.93817e-05	-5.2426	NA	NA	NA	1	1	1	0	3	-1.12985	-4.27904	-1.41874	3.68651	-1.93588	4.90879	NA	NA	0.25854	1.877e-05	0.155975	0.000227354	0.0528822	9.16409e-07	NA	NA	0.740343	0.000722845	0.780635	0.010962	0.589939	9.40887e-05	NA	NA
AS3MT	6.4833e-06	0.000363416	4.50998	Brain_Cortex	7.8648e-05	0.0056349	-3.94848	Stomach	5.62287e-05	0.00383804	-4.0281	NA	NA	NA	1	1	1	0	3	-1.12985	-4.27904	-1.41874	3.68651	-0.264722	4.1892	NA	NA	0.25854	1.877e-05	0.155975	0.000227354	0.791223	2.79941e-05	NA	NA	0.740343	0.000722845	0.780635	0.010962	0.975365	0.00184898	NA	NA
AS3MT	6.4833e-06	0.000363416	4.50998	Brain_Cortex	7.8648e-05	0.0056349	-3.94848	Testis	1.69156e-05	0.00167204	-4.30214	NA	NA	NA	1	1	1	0	3	-1.12985	-4.27904	-1.41874	3.68651	-0.68184	4.30038	NA	NA	0.25854	1.877e-05	0.155975	0.000227354	0.49534	1.70503e-05	NA	NA	0.740343	0.000722845	0.780635	0.010962	0.924185	0.00134041	NA	NA
AS3MT	6.4833e-06	0.000363416	4.50998	Brain_Cortex	7.8648e-05	0.0056349	-3.94848	Uterus	1.58326e-07	3.05962e-05	-5.2426	NA	NA	NA	1	1	1	0	3	-1.12985	-4.27904	-1.41874	3.68651	-2.00942	4.90879	NA	NA	0.25854	1.877e-05	0.155975	0.000227354	0.0444922	9.16409e-07	NA	NA	0.740343	0.000722845	0.780635	0.010962	0.554241	9.68116e-05	NA	NA
AS3MT	6.4833e-06	0.000363416	4.50998	Brain_Cortex	7.8648e-05	0.0056349	-3.94848	Vagina	7.16313e-05	0.00471531	-3.9708	NA	NA	NA	1	1	1	0	3	-1.12985	-4.27904	-1.41874	3.68651	-0.45266	4.02535	NA	NA	0.25854	1.877e-05	0.155975	0.000227354	0.650793	5.68901e-05	NA	NA	0.740343	0.000722845	0.780635	0.010962	0.956064	0.00323763	NA	NA
AS3MT	6.4833e-06	0.000363416	4.50998	Brain_Cortex	7.8648e-05	0.0056349	-3.94848	smultixcan	4.06547e-06	0.000417873	-3.29836	NA	NA	NA	1	1	1	0	3	-1.12985	-4.27904	-1.41874	3.68651	-0.796459	3.23162	NA	NA	0.25854	1.877e-05	0.155975	0.000227354	0.143742	2.11699e-05	NA	NA	0.740343	0.000722845	0.780635	0.010962	0.72566	0.00133036	NA	NA
AS3MT	6.4833e-06	0.000363416	4.50998	Brain_Hippocampus	4.01684e-05	0.00315829	-4.10651	Adrenal_Gland	5.62287e-05	0.00373643	-4.0281	NA	NA	NA	1	1	1	0	3	-1.12985	-4.27904	-0.750228	4.10761	-0.264722	4.1892	NA	NA	0.25854	1.877e-05	0.453118	3.99766e-05	0.791223	2.79941e-05	NA	NA	0.740343	0.000722845	0.910745	0.00299198	0.973384	0.00174323	NA	NA
AS3MT	6.4833e-06	0.000363416	4.50998	Brain_Hippocampus	4.01684e-05	0.00315829	-4.10651	Artery_Coronary	1.58326e-07	2.98268e-05	-5.2426	NA	NA	NA	1	1	1	0	3	-1.12985	-4.27904	-0.750228	4.10761	-1.99375	4.90879	NA	NA	0.25854	1.877e-05	0.453118	3.99766e-05	0.0461798	9.16409e-07	NA	NA	0.740343	0.000722845	0.910745	0.00299198	0.555411	0.000103541	NA	NA
AS3MT	6.4833e-06	0.000363416	4.50998	Brain_Hippocampus	4.01684e-05	0.00315829	-4.10651	Brain_Cerebellum	5.62287e-05	0.0037843	-4.0281	NA	NA	NA	1	1	1	0	3	-1.12985	-4.27904	-0.750228	4.10761	-0.264722	4.1892	NA	NA	0.25854	1.877e-05	0.453118	3.99766e-05	0.791223	2.79941e-05	NA	NA	0.740343	0.000722845	0.910745	0.00299198	0.976597	0.00174203	NA	NA
AS3MT	6.4833e-06	0.000363416	4.50998	Brain_Hippocampus	4.01684e-05	0.00315829	-4.10651	Brain_Cortex	5.62287e-05	0.00388936	4.0281	NA	NA	NA	1	1	1	0	3	-1.12985	-4.27904	-0.750228	4.10761	0.169109	-4.4003	NA	NA	0.25854	1.877e-05	0.453118	3.99766e-05	0.865711	1.081e-05	NA	NA	0.740343	0.000722845	0.910745	0.00299198	0.98644	0.000791311	NA	NA
AS3MT	6.4833e-06	0.000363416	4.50998	Brain_Hippocampus	4.01684e-05	0.00315829	-4.10651	Brain_Frontal_Cortex_BA9	5.62287e-05	0.00419615	-4.0281	NA	NA	NA	1	1	1	0	3	-1.12985	-4.27904	-0.750228	4.10761	-0.264722	4.1892	NA	NA	0.25854	1.877e-05	0.453118	3.99766e-05	0.791223	2.79941e-05	NA	NA	0.740343	0.000722845	0.910745	0.00299198	0.972445	0.00192489	NA	NA
AS3MT	6.4833e-06	0.000363416	4.50998	Brain_Hippocampus	4.01684e-05	0.00315829	-4.10651	Brain_Putamen_basal_ganglia	3.86903e-05	0.00307869	-4.11516	NA	NA	NA	1	1	1	0	3	-1.12985	-4.27904	-0.750228	4.10761	-0.546073	4.14723	NA	NA	0.25854	1.877e-05	0.453118	3.99766e-05	0.585016	3.36522e-05	NA	NA	0.740343	0.000722845	0.910745	0.00299198	0.941504	0.00232102	NA	NA
AS3MT	6.4833e-06	0.000363416	4.50998	Brain_Hippocampus	4.01684e-05	0.00315829	-4.10651	Brain_Spinal_cord_cervical_c-1	5.62287e-05	0.00436953	4.0281	NA	NA	NA	1	1	1	0	3	-1.12985	-4.27904	-0.750228	4.10761	0.264722	-4.1892	NA	NA	0.25854	1.877e-05	0.453118	3.99766e-05	0.791223	2.79941e-05	NA	NA	0.740343	0.000722845	0.910745	0.00299198	0.970445	0.00213174	NA	NA
AS3MT	6.4833e-06	0.000363416	4.50998	Brain_Hippocampus	4.01684e-05	0.00315829	-4.10651	Brain_Substantia_nigra	1.58326e-07	3.58169e-05	-5.2426	NA	NA	NA	1	1	1	0	3	-1.12985	-4.27904	-0.750228	4.10761	-1.98182	4.90879	NA	NA	0.25854	1.877e-05	0.453118	3.99766e-05	0.0474991	9.16409e-07	NA	NA	0.740343	0.000722845	0.910745	0.00299198	0.581799	0.000126138	NA	NA
AS3MT	6.4833e-06	0.000363416	4.50998	Brain_Hippocampus	4.01684e-05	0.00315829	-4.10651	Cells_EBV-transformed_lymphocytes	5.62287e-05	0.00333432	-4.0281	NA	NA	NA	1	1	1	0	3	-1.12985	-4.27904	-0.750228	4.10761	-0.264722	4.1892	NA	NA	0.25854	1.877e-05	0.453118	3.99766e-05	0.791223	2.79941e-05	NA	NA	0.740343	0.000722845	0.910745	0.00299198	0.96833	0.00156654	NA	NA
AS3MT	6.4833e-06	0.000363416	4.50998	Brain_Hippocampus	4.01684e-05	0.00315829	-4.10651	Colon_Sigmoid	1.58326e-07	2.80991e-05	-5.2426	NA	NA	NA	1	1	1	0	3	-1.12985	-4.27904	-0.750228	4.10761	-1.94938	4.90879	NA	NA	0.25854	1.877e-05	0.453118	3.99766e-05	0.0512506	9.16409e-07	NA	NA	0.740343	0.000722845	0.910745	0.00299198	0.583317	9.19642e-05	NA	NA
AS3MT	6.4833e-06	0.000363416	4.50998	Brain_Hippocampus	4.01684e-05	0.00315829	-4.10651	Colon_Transverse	1.58326e-07	2.90703e-05	-5.2426	NA	NA	NA	1	1	1	0	3	-1.12985	-4.27904	-0.750228	4.10761	-1.87403	4.90879	NA	NA	0.25854	1.877e-05	0.453118	3.99766e-05	0.0609258	9.16409e-07	NA	NA	0.740343	0.000722845	0.910745	0.00299198	0.608019	0.000102613	NA	NA
AS3MT	6.4833e-06	0.000363416	4.50998	Brain_Hippocampus	4.01684e-05	0.00315829	-4.10651	Esophagus_Mucosa	5.62287e-05	0.00387778	4.0281	NA	NA	NA	1	1	1	0	3	-1.12985	-4.27904	-0.750228	4.10761	0.264722	-4.1892	NA	NA	0.25854	1.877e-05	0.453118	3.99766e-05	0.791223	2.79941e-05	NA	NA	0.740343	0.000722845	0.910745	0.00299198	0.967224	0.00173617	NA	NA
AS3MT	6.4833e-06	0.000363416	4.50998	Brain_Hippocampus	4.01684e-05	0.00315829	-4.10651	Esophagus_Muscularis	4.86351e-05	0.00330085	-4.06209	NA	NA	NA	1	1	1	0	3	-1.12985	-4.27904	-0.750228	4.10761	-0.49959	4.10628	NA	NA	0.25854	1.877e-05	0.453118	3.99766e-05	0.617364	4.02076e-05	NA	NA	0.740343	0.000722845	0.910745	0.00299198	0.943418	0.00226404	NA	NA
AS3MT	6.4833e-06	0.000363416	4.50998	Brain_Hippocampus	4.01684e-05	0.00315829	-4.10651	Liver	5.67404e-05	0.0042054	-4.02597	NA	NA	NA	1	1	1	0	3	-1.12985	-4.27904	-0.750228	4.10761	-0.524396	4.06047	NA	NA	0.25854	1.877e-05	0.453118	3.99766e-05	0.600003	4.89736e-05	NA	NA	0.740343	0.000722845	0.910745	0.00299198	0.947673	0.00305303	NA	NA
AS3MT	6.4833e-06	0.000363416	4.50998	Brain_Hippocampus	4.01684e-05	0.00315829	-4.10651	Muscle_Skeletal	5.62287e-05	0.00379618	4.0281	NA	NA	NA	1	1	1	0	3	-1.12985	-4.27904	-0.750228	4.10761	0.166286	-4.3734	NA	NA	0.25854	1.877e-05	0.453118	3.99766e-05	0.867932	1.22327e-05	NA	NA	0.740343	0.000722845	0.910745	0.00299198	0.98364	0.000866332	NA	NA
AS3MT	6.4833e-06	0.000363416	4.50998	Brain_Hippocampus	4.01684e-05	0.00315829	-4.10651	Nerve_Tibial	1.58326e-07	2.92994e-05	-5.2426	NA	NA	NA	1	1	1	0	3	-1.12985	-4.27904	-0.750228	4.10761	-1.94224	4.90879	NA	NA	0.25854	1.877e-05	0.453118	3.99766e-05	0.0521076	9.16409e-07	NA	NA	0.740343	0.000722845	0.910745	0.00299198	0.58389	9.79021e-05	NA	NA
AS3MT	6.4833e-06	0.000363416	4.50998	Brain_Hippocampus	4.01684e-05	0.00315829	-4.10651	Ovary	1.58326e-07	2.98043e-05	-5.2426	NA	NA	NA	1	1	1	0	3	-1.12985	-4.27904	-0.750228	4.10761	-2.0016	4.90879	NA	NA	0.25854	1.877e-05	0.453118	3.99766e-05	0.045328	9.16409e-07	NA	NA	0.740343	0.000722845	0.910745	0.00299198	0.556998	9.81298e-05	NA	NA
AS3MT	6.4833e-06	0.000363416	4.50998	Brain_Hippocampus	4.01684e-05	0.00315829	-4.10651	Pituitary	1.58326e-07	3.39074e-05	-5.2426	NA	NA	NA	1	1	1	0	3	-1.12985	-4.27904	-0.750228	4.10761	-1.95686	4.90879	NA	NA	0.25854	1.877e-05	0.453118	3.99766e-05	0.0503636	9.16409e-07	NA	NA	0.740343	0.000722845	0.910745	0.00299198	0.597974	9.73866e-05	NA	NA
AS3MT	6.4833e-06	0.000363416	4.50998	Brain_Hippocampus	4.01684e-05	0.00315829	-4.10651	Prostate	1.58326e-07	2.91163e-05	-5.2426	NA	NA	NA	1	1	1	0	3	-1.12985	-4.27904	-0.750228	4.10761	-1.97094	4.90879	NA	NA	0.25854	1.877e-05	0.453118	3.99766e-05	0.0487303	9.16409e-07	NA	NA	0.740343	0.000722845	0.910745	0.00299198	0.588475	9.99374e-05	NA	NA
AS3MT	6.4833e-06	0.000363416	4.50998	Brain_Hippocampus	4.01684e-05	0.00315829	-4.10651	Small_Intestine_Terminal_Ileum	1.58326e-07	2.93817e-05	-5.2426	NA	NA	NA	1	1	1	0	3	-1.12985	-4.27904	-0.750228	4.10761	-1.93588	4.90879	NA	NA	0.25854	1.877e-05	0.453118	3.99766e-05	0.0528822	9.16409e-07	NA	NA	0.740343	0.000722845	0.910745	0.00299198	0.589939	9.40887e-05	NA	NA
AS3MT	6.4833e-06	0.000363416	4.50998	Brain_Hippocampus	4.01684e-05	0.00315829	-4.10651	Stomach	5.62287e-05	0.00383804	-4.0281	NA	NA	NA	1	1	1	0	3	-1.12985	-4.27904	-0.750228	4.10761	-0.264722	4.1892	NA	NA	0.25854	1.877e-05	0.453118	3.99766e-05	0.791223	2.79941e-05	NA	NA	0.740343	0.000722845	0.910745	0.00299198	0.975365	0.00184898	NA	NA
AS3MT	6.4833e-06	0.000363416	4.50998	Brain_Hippocampus	4.01684e-05	0.00315829	-4.10651	Testis	1.69156e-05	0.00167204	-4.30214	NA	NA	NA	1	1	1	0	3	-1.12985	-4.27904	-0.750228	4.10761	-0.68184	4.30038	NA	NA	0.25854	1.877e-05	0.453118	3.99766e-05	0.49534	1.70503e-05	NA	NA	0.740343	0.000722845	0.910745	0.00299198	0.924185	0.00134041	NA	NA
AS3MT	6.4833e-06	0.000363416	4.50998	Brain_Hippocampus	4.01684e-05	0.00315829	-4.10651	Uterus	1.58326e-07	3.05962e-05	-5.2426	NA	NA	NA	1	1	1	0	3	-1.12985	-4.27904	-0.750228	4.10761	-2.00942	4.90879	NA	NA	0.25854	1.877e-05	0.453118	3.99766e-05	0.0444922	9.16409e-07	NA	NA	0.740343	0.000722845	0.910745	0.00299198	0.554241	9.68116e-05	NA	NA
AS3MT	6.4833e-06	0.000363416	4.50998	Brain_Hippocampus	4.01684e-05	0.00315829	-4.10651	Vagina	7.16313e-05	0.00471531	-3.9708	NA	NA	NA	1	1	1	0	3	-1.12985	-4.27904	-0.750228	4.10761	-0.45266	4.02535	NA	NA	0.25854	1.877e-05	0.453118	3.99766e-05	0.650793	5.68901e-05	NA	NA	0.740343	0.000722845	0.910745	0.00299198	0.956064	0.00323763	NA	NA
AS3MT	6.4833e-06	0.000363416	4.50998	Brain_Hippocampus	4.01684e-05	0.00315829	-4.10651	smultixcan	4.06547e-06	0.000417873	-3.29836	NA	NA	NA	1	1	1	0	3	-1.12985	-4.27904	-0.750228	4.10761	-0.796459	3.23162	NA	NA	0.25854	1.877e-05	0.453118	3.99766e-05	0.143742	2.11699e-05	NA	NA	0.740343	0.000722845	0.910745	0.00299198	0.72566	0.00133036	NA	NA
AS3MT	6.4833e-06	0.000363416	4.50998	Cells_Cultured_fibroblasts	9.51192e-05	0.00542923	-3.90272	Adrenal_Gland	5.62287e-05	0.00373643	-4.0281	NA	NA	NA	1	1	1	0	3	-1.12985	-4.27904	-1.27468	3.68978	-0.264722	4.1892	NA	NA	0.25854	1.877e-05	0.202423	0.000224451	0.791223	2.79941e-05	NA	NA	0.740343	0.000722845	0.81765	0.00914824	0.973384	0.00174323	NA	NA
AS3MT	6.4833e-06	0.000363416	4.50998	Cells_Cultured_fibroblasts	9.51192e-05	0.00542923	-3.90272	Artery_Coronary	1.58326e-07	2.98268e-05	-5.2426	NA	NA	NA	1	1	1	0	3	-1.12985	-4.27904	-1.27468	3.68978	-1.99375	4.90879	NA	NA	0.25854	1.877e-05	0.202423	0.000224451	0.0461798	9.16409e-07	NA	NA	0.740343	0.000722845	0.81765	0.00914824	0.555411	0.000103541	NA	NA
AS3MT	6.4833e-06	0.000363416	4.50998	Cells_Cultured_fibroblasts	9.51192e-05	0.00542923	-3.90272	Brain_Cerebellum	5.62287e-05	0.0037843	-4.0281	NA	NA	NA	1	1	1	0	3	-1.12985	-4.27904	-1.27468	3.68978	-0.264722	4.1892	NA	NA	0.25854	1.877e-05	0.202423	0.000224451	0.791223	2.79941e-05	NA	NA	0.740343	0.000722845	0.81765	0.00914824	0.976597	0.00174203	NA	NA
AS3MT	6.4833e-06	0.000363416	4.50998	Cells_Cultured_fibroblasts	9.51192e-05	0.00542923	-3.90272	Brain_Cortex	5.62287e-05	0.00388936	4.0281	NA	NA	NA	1	1	1	0	3	-1.12985	-4.27904	-1.27468	3.68978	0.169109	-4.4003	NA	NA	0.25854	1.877e-05	0.202423	0.000224451	0.865711	1.081e-05	NA	NA	0.740343	0.000722845	0.81765	0.00914824	0.98644	0.000791311	NA	NA
AS3MT	6.4833e-06	0.000363416	4.50998	Cells_Cultured_fibroblasts	9.51192e-05	0.00542923	-3.90272	Brain_Frontal_Cortex_BA9	5.62287e-05	0.00419615	-4.0281	NA	NA	NA	1	1	1	0	3	-1.12985	-4.27904	-1.27468	3.68978	-0.264722	4.1892	NA	NA	0.25854	1.877e-05	0.202423	0.000224451	0.791223	2.79941e-05	NA	NA	0.740343	0.000722845	0.81765	0.00914824	0.972445	0.00192489	NA	NA
AS3MT	6.4833e-06	0.000363416	4.50998	Cells_Cultured_fibroblasts	9.51192e-05	0.00542923	-3.90272	Brain_Putamen_basal_ganglia	3.86903e-05	0.00307869	-4.11516	NA	NA	NA	1	1	1	0	3	-1.12985	-4.27904	-1.27468	3.68978	-0.546073	4.14723	NA	NA	0.25854	1.877e-05	0.202423	0.000224451	0.585016	3.36522e-05	NA	NA	0.740343	0.000722845	0.81765	0.00914824	0.941504	0.00232102	NA	NA
AS3MT	6.4833e-06	0.000363416	4.50998	Cells_Cultured_fibroblasts	9.51192e-05	0.00542923	-3.90272	Brain_Spinal_cord_cervical_c-1	5.62287e-05	0.00436953	4.0281	NA	NA	NA	1	1	1	0	3	-1.12985	-4.27904	-1.27468	3.68978	0.264722	-4.1892	NA	NA	0.25854	1.877e-05	0.202423	0.000224451	0.791223	2.79941e-05	NA	NA	0.740343	0.000722845	0.81765	0.00914824	0.970445	0.00213174	NA	NA
AS3MT	6.4833e-06	0.000363416	4.50998	Cells_Cultured_fibroblasts	9.51192e-05	0.00542923	-3.90272	Brain_Substantia_nigra	1.58326e-07	3.58169e-05	-5.2426	NA	NA	NA	1	1	1	0	3	-1.12985	-4.27904	-1.27468	3.68978	-1.98182	4.90879	NA	NA	0.25854	1.877e-05	0.202423	0.000224451	0.0474991	9.16409e-07	NA	NA	0.740343	0.000722845	0.81765	0.00914824	0.581799	0.000126138	NA	NA
AS3MT	6.4833e-06	0.000363416	4.50998	Cells_Cultured_fibroblasts	9.51192e-05	0.00542923	-3.90272	Cells_EBV-transformed_lymphocytes	5.62287e-05	0.00333432	-4.0281	NA	NA	NA	1	1	1	0	3	-1.12985	-4.27904	-1.27468	3.68978	-0.264722	4.1892	NA	NA	0.25854	1.877e-05	0.202423	0.000224451	0.791223	2.79941e-05	NA	NA	0.740343	0.000722845	0.81765	0.00914824	0.96833	0.00156654	NA	NA
AS3MT	6.4833e-06	0.000363416	4.50998	Cells_Cultured_fibroblasts	9.51192e-05	0.00542923	-3.90272	Colon_Sigmoid	1.58326e-07	2.80991e-05	-5.2426	NA	NA	NA	1	1	1	0	3	-1.12985	-4.27904	-1.27468	3.68978	-1.94938	4.90879	NA	NA	0.25854	1.877e-05	0.202423	0.000224451	0.0512506	9.16409e-07	NA	NA	0.740343	0.000722845	0.81765	0.00914824	0.583317	9.19642e-05	NA	NA
AS3MT	6.4833e-06	0.000363416	4.50998	Cells_Cultured_fibroblasts	9.51192e-05	0.00542923	-3.90272	Colon_Transverse	1.58326e-07	2.90703e-05	-5.2426	NA	NA	NA	1	1	1	0	3	-1.12985	-4.27904	-1.27468	3.68978	-1.87403	4.90879	NA	NA	0.25854	1.877e-05	0.202423	0.000224451	0.0609258	9.16409e-07	NA	NA	0.740343	0.000722845	0.81765	0.00914824	0.608019	0.000102613	NA	NA
AS3MT	6.4833e-06	0.000363416	4.50998	Cells_Cultured_fibroblasts	9.51192e-05	0.00542923	-3.90272	Esophagus_Mucosa	5.62287e-05	0.00387778	4.0281	NA	NA	NA	1	1	1	0	3	-1.12985	-4.27904	-1.27468	3.68978	0.264722	-4.1892	NA	NA	0.25854	1.877e-05	0.202423	0.000224451	0.791223	2.79941e-05	NA	NA	0.740343	0.000722845	0.81765	0.00914824	0.967224	0.00173617	NA	NA
AS3MT	6.4833e-06	0.000363416	4.50998	Cells_Cultured_fibroblasts	9.51192e-05	0.00542923	-3.90272	Esophagus_Muscularis	4.86351e-05	0.00330085	-4.06209	NA	NA	NA	1	1	1	0	3	-1.12985	-4.27904	-1.27468	3.68978	-0.49959	4.10628	NA	NA	0.25854	1.877e-05	0.202423	0.000224451	0.617364	4.02076e-05	NA	NA	0.740343	0.000722845	0.81765	0.00914824	0.943418	0.00226404	NA	NA
AS3MT	6.4833e-06	0.000363416	4.50998	Cells_Cultured_fibroblasts	9.51192e-05	0.00542923	-3.90272	Liver	5.67404e-05	0.0042054	-4.02597	NA	NA	NA	1	1	1	0	3	-1.12985	-4.27904	-1.27468	3.68978	-0.524396	4.06047	NA	NA	0.25854	1.877e-05	0.202423	0.000224451	0.600003	4.89736e-05	NA	NA	0.740343	0.000722845	0.81765	0.00914824	0.947673	0.00305303	NA	NA
AS3MT	6.4833e-06	0.000363416	4.50998	Cells_Cultured_fibroblasts	9.51192e-05	0.00542923	-3.90272	Muscle_Skeletal	5.62287e-05	0.00379618	4.0281	NA	NA	NA	1	1	1	0	3	-1.12985	-4.27904	-1.27468	3.68978	0.166286	-4.3734	NA	NA	0.25854	1.877e-05	0.202423	0.000224451	0.867932	1.22327e-05	NA	NA	0.740343	0.000722845	0.81765	0.00914824	0.98364	0.000866332	NA	NA
AS3MT	6.4833e-06	0.000363416	4.50998	Cells_Cultured_fibroblasts	9.51192e-05	0.00542923	-3.90272	Nerve_Tibial	1.58326e-07	2.92994e-05	-5.2426	NA	NA	NA	1	1	1	0	3	-1.12985	-4.27904	-1.27468	3.68978	-1.94224	4.90879	NA	NA	0.25854	1.877e-05	0.202423	0.000224451	0.0521076	9.16409e-07	NA	NA	0.740343	0.000722845	0.81765	0.00914824	0.58389	9.79021e-05	NA	NA
AS3MT	6.4833e-06	0.000363416	4.50998	Cells_Cultured_fibroblasts	9.51192e-05	0.00542923	-3.90272	Ovary	1.58326e-07	2.98043e-05	-5.2426	NA	NA	NA	1	1	1	0	3	-1.12985	-4.27904	-1.27468	3.68978	-2.0016	4.90879	NA	NA	0.25854	1.877e-05	0.202423	0.000224451	0.045328	9.16409e-07	NA	NA	0.740343	0.000722845	0.81765	0.00914824	0.556998	9.81298e-05	NA	NA
AS3MT	6.4833e-06	0.000363416	4.50998	Cells_Cultured_fibroblasts	9.51192e-05	0.00542923	-3.90272	Pituitary	1.58326e-07	3.39074e-05	-5.2426	NA	NA	NA	1	1	1	0	3	-1.12985	-4.27904	-1.27468	3.68978	-1.95686	4.90879	NA	NA	0.25854	1.877e-05	0.202423	0.000224451	0.0503636	9.16409e-07	NA	NA	0.740343	0.000722845	0.81765	0.00914824	0.597974	9.73866e-05	NA	NA
AS3MT	6.4833e-06	0.000363416	4.50998	Cells_Cultured_fibroblasts	9.51192e-05	0.00542923	-3.90272	Prostate	1.58326e-07	2.91163e-05	-5.2426	NA	NA	NA	1	1	1	0	3	-1.12985	-4.27904	-1.27468	3.68978	-1.97094	4.90879	NA	NA	0.25854	1.877e-05	0.202423	0.000224451	0.0487303	9.16409e-07	NA	NA	0.740343	0.000722845	0.81765	0.00914824	0.588475	9.99374e-05	NA	NA
AS3MT	6.4833e-06	0.000363416	4.50998	Cells_Cultured_fibroblasts	9.51192e-05	0.00542923	-3.90272	Small_Intestine_Terminal_Ileum	1.58326e-07	2.93817e-05	-5.2426	NA	NA	NA	1	1	1	0	3	-1.12985	-4.27904	-1.27468	3.68978	-1.93588	4.90879	NA	NA	0.25854	1.877e-05	0.202423	0.000224451	0.0528822	9.16409e-07	NA	NA	0.740343	0.000722845	0.81765	0.00914824	0.589939	9.40887e-05	NA	NA
AS3MT	6.4833e-06	0.000363416	4.50998	Cells_Cultured_fibroblasts	9.51192e-05	0.00542923	-3.90272	Stomach	5.62287e-05	0.00383804	-4.0281	NA	NA	NA	1	1	1	0	3	-1.12985	-4.27904	-1.27468	3.68978	-0.264722	4.1892	NA	NA	0.25854	1.877e-05	0.202423	0.000224451	0.791223	2.79941e-05	NA	NA	0.740343	0.000722845	0.81765	0.00914824	0.975365	0.00184898	NA	NA
AS3MT	6.4833e-06	0.000363416	4.50998	Cells_Cultured_fibroblasts	9.51192e-05	0.00542923	-3.90272	Testis	1.69156e-05	0.00167204	-4.30214	NA	NA	NA	1	1	1	0	3	-1.12985	-4.27904	-1.27468	3.68978	-0.68184	4.30038	NA	NA	0.25854	1.877e-05	0.202423	0.000224451	0.49534	1.70503e-05	NA	NA	0.740343	0.000722845	0.81765	0.00914824	0.924185	0.00134041	NA	NA
AS3MT	6.4833e-06	0.000363416	4.50998	Cells_Cultured_fibroblasts	9.51192e-05	0.00542923	-3.90272	Uterus	1.58326e-07	3.05962e-05	-5.2426	NA	NA	NA	1	1	1	0	3	-1.12985	-4.27904	-1.27468	3.68978	-2.00942	4.90879	NA	NA	0.25854	1.877e-05	0.202423	0.000224451	0.0444922	9.16409e-07	NA	NA	0.740343	0.000722845	0.81765	0.00914824	0.554241	9.68116e-05	NA	NA
AS3MT	6.4833e-06	0.000363416	4.50998	Cells_Cultured_fibroblasts	9.51192e-05	0.00542923	-3.90272	Vagina	7.16313e-05	0.00471531	-3.9708	NA	NA	NA	1	1	1	0	3	-1.12985	-4.27904	-1.27468	3.68978	-0.45266	4.02535	NA	NA	0.25854	1.877e-05	0.202423	0.000224451	0.650793	5.68901e-05	NA	NA	0.740343	0.000722845	0.81765	0.00914824	0.956064	0.00323763	NA	NA
AS3MT	6.4833e-06	0.000363416	4.50998	Cells_Cultured_fibroblasts	9.51192e-05	0.00542923	-3.90272	smultixcan	4.06547e-06	0.000417873	-3.29836	NA	NA	NA	1	1	1	0	3	-1.12985	-4.27904	-1.27468	3.68978	-0.796459	3.23162	NA	NA	0.25854	1.877e-05	0.202423	0.000224451	0.143742	2.11699e-05	NA	NA	0.740343	0.000722845	0.81765	0.00914824	0.72566	0.00133036	NA	NA
AS3MT	6.4833e-06	0.000363416	4.50998	Colon_Sigmoid	8.29842e-05	0.00549134	-3.93561	Adrenal_Gland	5.62287e-05	0.00373643	-4.0281	NA	NA	NA	1	1	1	0	3	-1.12985	-4.27904	-1.28779	3.72013	-0.264722	4.1892	NA	NA	0.25854	1.877e-05	0.197821	0.000199117	0.791223	2.79941e-05	NA	NA	0.740343	0.000722845	0.804112	0.00955683	0.973384	0.00174323	NA	NA
AS3MT	6.4833e-06	0.000363416	4.50998	Colon_Sigmoid	8.29842e-05	0.00549134	-3.93561	Artery_Coronary	1.58326e-07	2.98268e-05	-5.2426	NA	NA	NA	1	1	1	0	3	-1.12985	-4.27904	-1.28779	3.72013	-1.99375	4.90879	NA	NA	0.25854	1.877e-05	0.197821	0.000199117	0.0461798	9.16409e-07	NA	NA	0.740343	0.000722845	0.804112	0.00955683	0.555411	0.000103541	NA	NA
AS3MT	6.4833e-06	0.000363416	4.50998	Colon_Sigmoid	8.29842e-05	0.00549134	-3.93561	Brain_Cerebellum	5.62287e-05	0.0037843	-4.0281	NA	NA	NA	1	1	1	0	3	-1.12985	-4.27904	-1.28779	3.72013	-0.264722	4.1892	NA	NA	0.25854	1.877e-05	0.197821	0.000199117	0.791223	2.79941e-05	NA	NA	0.740343	0.000722845	0.804112	0.00955683	0.976597	0.00174203	NA	NA
AS3MT	6.4833e-06	0.000363416	4.50998	Colon_Sigmoid	8.29842e-05	0.00549134	-3.93561	Brain_Cortex	5.62287e-05	0.00388936	4.0281	NA	NA	NA	1	1	1	0	3	-1.12985	-4.27904	-1.28779	3.72013	0.169109	-4.4003	NA	NA	0.25854	1.877e-05	0.197821	0.000199117	0.865711	1.081e-05	NA	NA	0.740343	0.000722845	0.804112	0.00955683	0.98644	0.000791311	NA	NA
AS3MT	6.4833e-06	0.000363416	4.50998	Colon_Sigmoid	8.29842e-05	0.00549134	-3.93561	Brain_Frontal_Cortex_BA9	5.62287e-05	0.00419615	-4.0281	NA	NA	NA	1	1	1	0	3	-1.12985	-4.27904	-1.28779	3.72013	-0.264722	4.1892	NA	NA	0.25854	1.877e-05	0.197821	0.000199117	0.791223	2.79941e-05	NA	NA	0.740343	0.000722845	0.804112	0.00955683	0.972445	0.00192489	NA	NA
AS3MT	6.4833e-06	0.000363416	4.50998	Colon_Sigmoid	8.29842e-05	0.00549134	-3.93561	Brain_Putamen_basal_ganglia	3.86903e-05	0.00307869	-4.11516	NA	NA	NA	1	1	1	0	3	-1.12985	-4.27904	-1.28779	3.72013	-0.546073	4.14723	NA	NA	0.25854	1.877e-05	0.197821	0.000199117	0.585016	3.36522e-05	NA	NA	0.740343	0.000722845	0.804112	0.00955683	0.941504	0.00232102	NA	NA
AS3MT	6.4833e-06	0.000363416	4.50998	Colon_Sigmoid	8.29842e-05	0.00549134	-3.93561	Brain_Spinal_cord_cervical_c-1	5.62287e-05	0.00436953	4.0281	NA	NA	NA	1	1	1	0	3	-1.12985	-4.27904	-1.28779	3.72013	0.264722	-4.1892	NA	NA	0.25854	1.877e-05	0.197821	0.000199117	0.791223	2.79941e-05	NA	NA	0.740343	0.000722845	0.804112	0.00955683	0.970445	0.00213174	NA	NA
AS3MT	6.4833e-06	0.000363416	4.50998	Colon_Sigmoid	8.29842e-05	0.00549134	-3.93561	Brain_Substantia_nigra	1.58326e-07	3.58169e-05	-5.2426	NA	NA	NA	1	1	1	0	3	-1.12985	-4.27904	-1.28779	3.72013	-1.98182	4.90879	NA	NA	0.25854	1.877e-05	0.197821	0.000199117	0.0474991	9.16409e-07	NA	NA	0.740343	0.000722845	0.804112	0.00955683	0.581799	0.000126138	NA	NA
AS3MT	6.4833e-06	0.000363416	4.50998	Colon_Sigmoid	8.29842e-05	0.00549134	-3.93561	Cells_EBV-transformed_lymphocytes	5.62287e-05	0.00333432	-4.0281	NA	NA	NA	1	1	1	0	3	-1.12985	-4.27904	-1.28779	3.72013	-0.264722	4.1892	NA	NA	0.25854	1.877e-05	0.197821	0.000199117	0.791223	2.79941e-05	NA	NA	0.740343	0.000722845	0.804112	0.00955683	0.96833	0.00156654	NA	NA
AS3MT	6.4833e-06	0.000363416	4.50998	Colon_Sigmoid	8.29842e-05	0.00549134	-3.93561	Colon_Sigmoid	1.58326e-07	2.80991e-05	-5.2426	NA	NA	NA	1	1	1	0	3	-1.12985	-4.27904	-1.28779	3.72013	-1.94938	4.90879	NA	NA	0.25854	1.877e-05	0.197821	0.000199117	0.0512506	9.16409e-07	NA	NA	0.740343	0.000722845	0.804112	0.00955683	0.583317	9.19642e-05	NA	NA
AS3MT	6.4833e-06	0.000363416	4.50998	Colon_Sigmoid	8.29842e-05	0.00549134	-3.93561	Colon_Transverse	1.58326e-07	2.90703e-05	-5.2426	NA	NA	NA	1	1	1	0	3	-1.12985	-4.27904	-1.28779	3.72013	-1.87403	4.90879	NA	NA	0.25854	1.877e-05	0.197821	0.000199117	0.0609258	9.16409e-07	NA	NA	0.740343	0.000722845	0.804112	0.00955683	0.608019	0.000102613	NA	NA
AS3MT	6.4833e-06	0.000363416	4.50998	Colon_Sigmoid	8.29842e-05	0.00549134	-3.93561	Esophagus_Mucosa	5.62287e-05	0.00387778	4.0281	NA	NA	NA	1	1	1	0	3	-1.12985	-4.27904	-1.28779	3.72013	0.264722	-4.1892	NA	NA	0.25854	1.877e-05	0.197821	0.000199117	0.791223	2.79941e-05	NA	NA	0.740343	0.000722845	0.804112	0.00955683	0.967224	0.00173617	NA	NA
AS3MT	6.4833e-06	0.000363416	4.50998	Colon_Sigmoid	8.29842e-05	0.00549134	-3.93561	Esophagus_Muscularis	4.86351e-05	0.00330085	-4.06209	NA	NA	NA	1	1	1	0	3	-1.12985	-4.27904	-1.28779	3.72013	-0.49959	4.10628	NA	NA	0.25854	1.877e-05	0.197821	0.000199117	0.617364	4.02076e-05	NA	NA	0.740343	0.000722845	0.804112	0.00955683	0.943418	0.00226404	NA	NA
AS3MT	6.4833e-06	0.000363416	4.50998	Colon_Sigmoid	8.29842e-05	0.00549134	-3.93561	Liver	5.67404e-05	0.0042054	-4.02597	NA	NA	NA	1	1	1	0	3	-1.12985	-4.27904	-1.28779	3.72013	-0.524396	4.06047	NA	NA	0.25854	1.877e-05	0.197821	0.000199117	0.600003	4.89736e-05	NA	NA	0.740343	0.000722845	0.804112	0.00955683	0.947673	0.00305303	NA	NA
AS3MT	6.4833e-06	0.000363416	4.50998	Colon_Sigmoid	8.29842e-05	0.00549134	-3.93561	Muscle_Skeletal	5.62287e-05	0.00379618	4.0281	NA	NA	NA	1	1	1	0	3	-1.12985	-4.27904	-1.28779	3.72013	0.166286	-4.3734	NA	NA	0.25854	1.877e-05	0.197821	0.000199117	0.867932	1.22327e-05	NA	NA	0.740343	0.000722845	0.804112	0.00955683	0.98364	0.000866332	NA	NA
AS3MT	6.4833e-06	0.000363416	4.50998	Colon_Sigmoid	8.29842e-05	0.00549134	-3.93561	Nerve_Tibial	1.58326e-07	2.92994e-05	-5.2426	NA	NA	NA	1	1	1	0	3	-1.12985	-4.27904	-1.28779	3.72013	-1.94224	4.90879	NA	NA	0.25854	1.877e-05	0.197821	0.000199117	0.0521076	9.16409e-07	NA	NA	0.740343	0.000722845	0.804112	0.00955683	0.58389	9.79021e-05	NA	NA
AS3MT	6.4833e-06	0.000363416	4.50998	Colon_Sigmoid	8.29842e-05	0.00549134	-3.93561	Ovary	1.58326e-07	2.98043e-05	-5.2426	NA	NA	NA	1	1	1	0	3	-1.12985	-4.27904	-1.28779	3.72013	-2.0016	4.90879	NA	NA	0.25854	1.877e-05	0.197821	0.000199117	0.045328	9.16409e-07	NA	NA	0.740343	0.000722845	0.804112	0.00955683	0.556998	9.81298e-05	NA	NA
AS3MT	6.4833e-06	0.000363416	4.50998	Colon_Sigmoid	8.29842e-05	0.00549134	-3.93561	Pituitary	1.58326e-07	3.39074e-05	-5.2426	NA	NA	NA	1	1	1	0	3	-1.12985	-4.27904	-1.28779	3.72013	-1.95686	4.90879	NA	NA	0.25854	1.877e-05	0.197821	0.000199117	0.0503636	9.16409e-07	NA	NA	0.740343	0.000722845	0.804112	0.00955683	0.597974	9.73866e-05	NA	NA
AS3MT	6.4833e-06	0.000363416	4.50998	Colon_Sigmoid	8.29842e-05	0.00549134	-3.93561	Prostate	1.58326e-07	2.91163e-05	-5.2426	NA	NA	NA	1	1	1	0	3	-1.12985	-4.27904	-1.28779	3.72013	-1.97094	4.90879	NA	NA	0.25854	1.877e-05	0.197821	0.000199117	0.0487303	9.16409e-07	NA	NA	0.740343	0.000722845	0.804112	0.00955683	0.588475	9.99374e-05	NA	NA
AS3MT	6.4833e-06	0.000363416	4.50998	Colon_Sigmoid	8.29842e-05	0.00549134	-3.93561	Small_Intestine_Terminal_Ileum	1.58326e-07	2.93817e-05	-5.2426	NA	NA	NA	1	1	1	0	3	-1.12985	-4.27904	-1.28779	3.72013	-1.93588	4.90879	NA	NA	0.25854	1.877e-05	0.197821	0.000199117	0.0528822	9.16409e-07	NA	NA	0.740343	0.000722845	0.804112	0.00955683	0.589939	9.40887e-05	NA	NA
AS3MT	6.4833e-06	0.000363416	4.50998	Colon_Sigmoid	8.29842e-05	0.00549134	-3.93561	Stomach	5.62287e-05	0.00383804	-4.0281	NA	NA	NA	1	1	1	0	3	-1.12985	-4.27904	-1.28779	3.72013	-0.264722	4.1892	NA	NA	0.25854	1.877e-05	0.197821	0.000199117	0.791223	2.79941e-05	NA	NA	0.740343	0.000722845	0.804112	0.00955683	0.975365	0.00184898	NA	NA
AS3MT	6.4833e-06	0.000363416	4.50998	Colon_Sigmoid	8.29842e-05	0.00549134	-3.93561	Testis	1.69156e-05	0.00167204	-4.30214	NA	NA	NA	1	1	1	0	3	-1.12985	-4.27904	-1.28779	3.72013	-0.68184	4.30038	NA	NA	0.25854	1.877e-05	0.197821	0.000199117	0.49534	1.70503e-05	NA	NA	0.740343	0.000722845	0.804112	0.00955683	0.924185	0.00134041	NA	NA
AS3MT	6.4833e-06	0.000363416	4.50998	Colon_Sigmoid	8.29842e-05	0.00549134	-3.93561	Uterus	1.58326e-07	3.05962e-05	-5.2426	NA	NA	NA	1	1	1	0	3	-1.12985	-4.27904	-1.28779	3.72013	-2.00942	4.90879	NA	NA	0.25854	1.877e-05	0.197821	0.000199117	0.0444922	9.16409e-07	NA	NA	0.740343	0.000722845	0.804112	0.00955683	0.554241	9.68116e-05	NA	NA
AS3MT	6.4833e-06	0.000363416	4.50998	Colon_Sigmoid	8.29842e-05	0.00549134	-3.93561	Vagina	7.16313e-05	0.00471531	-3.9708	NA	NA	NA	1	1	1	0	3	-1.12985	-4.27904	-1.28779	3.72013	-0.45266	4.02535	NA	NA	0.25854	1.877e-05	0.197821	0.000199117	0.650793	5.68901e-05	NA	NA	0.740343	0.000722845	0.804112	0.00955683	0.956064	0.00323763	NA	NA
AS3MT	6.4833e-06	0.000363416	4.50998	Colon_Sigmoid	8.29842e-05	0.00549134	-3.93561	smultixcan	4.06547e-06	0.000417873	-3.29836	NA	NA	NA	1	1	1	0	3	-1.12985	-4.27904	-1.28779	3.72013	-0.796459	3.23162	NA	NA	0.25854	1.877e-05	0.197821	0.000199117	0.143742	2.11699e-05	NA	NA	0.740343	0.000722845	0.804112	0.00955683	0.72566	0.00133036	NA	NA
AS3MT	6.4833e-06	0.000363416	4.50998	Colon_Transverse	0.000110767	0.0062018	-3.86571	Adrenal_Gland	5.62287e-05	0.00373643	-4.0281	NA	NA	NA	1	1	1	0	3	-1.12985	-4.27904	-0.673886	3.79594	-0.264722	4.1892	NA	NA	0.25854	1.877e-05	0.500384	0.000147084	0.791223	2.79941e-05	NA	NA	0.740343	0.000722845	0.922779	0.00743573	0.973384	0.00174323	NA	NA
AS3MT	6.4833e-06	0.000363416	4.50998	Colon_Transverse	0.000110767	0.0062018	-3.86571	Artery_Coronary	1.58326e-07	2.98268e-05	-5.2426	NA	NA	NA	1	1	1	0	3	-1.12985	-4.27904	-0.673886	3.79594	-1.99375	4.90879	NA	NA	0.25854	1.877e-05	0.500384	0.000147084	0.0461798	9.16409e-07	NA	NA	0.740343	0.000722845	0.922779	0.00743573	0.555411	0.000103541	NA	NA
AS3MT	6.4833e-06	0.000363416	4.50998	Colon_Transverse	0.000110767	0.0062018	-3.86571	Brain_Cerebellum	5.62287e-05	0.0037843	-4.0281	NA	NA	NA	1	1	1	0	3	-1.12985	-4.27904	-0.673886	3.79594	-0.264722	4.1892	NA	NA	0.25854	1.877e-05	0.500384	0.000147084	0.791223	2.79941e-05	NA	NA	0.740343	0.000722845	0.922779	0.00743573	0.976597	0.00174203	NA	NA
AS3MT	6.4833e-06	0.000363416	4.50998	Colon_Transverse	0.000110767	0.0062018	-3.86571	Brain_Cortex	5.62287e-05	0.00388936	4.0281	NA	NA	NA	1	1	1	0	3	-1.12985	-4.27904	-0.673886	3.79594	0.169109	-4.4003	NA	NA	0.25854	1.877e-05	0.500384	0.000147084	0.865711	1.081e-05	NA	NA	0.740343	0.000722845	0.922779	0.00743573	0.98644	0.000791311	NA	NA
AS3MT	6.4833e-06	0.000363416	4.50998	Colon_Transverse	0.000110767	0.0062018	-3.86571	Brain_Frontal_Cortex_BA9	5.62287e-05	0.00419615	-4.0281	NA	NA	NA	1	1	1	0	3	-1.12985	-4.27904	-0.673886	3.79594	-0.264722	4.1892	NA	NA	0.25854	1.877e-05	0.500384	0.000147084	0.791223	2.79941e-05	NA	NA	0.740343	0.000722845	0.922779	0.00743573	0.972445	0.00192489	NA	NA
AS3MT	6.4833e-06	0.000363416	4.50998	Colon_Transverse	0.000110767	0.0062018	-3.86571	Brain_Putamen_basal_ganglia	3.86903e-05	0.00307869	-4.11516	NA	NA	NA	1	1	1	0	3	-1.12985	-4.27904	-0.673886	3.79594	-0.546073	4.14723	NA	NA	0.25854	1.877e-05	0.500384	0.000147084	0.585016	3.36522e-05	NA	NA	0.740343	0.000722845	0.922779	0.00743573	0.941504	0.00232102	NA	NA
AS3MT	6.4833e-06	0.000363416	4.50998	Colon_Transverse	0.000110767	0.0062018	-3.86571	Brain_Spinal_cord_cervical_c-1	5.62287e-05	0.00436953	4.0281	NA	NA	NA	1	1	1	0	3	-1.12985	-4.27904	-0.673886	3.79594	0.264722	-4.1892	NA	NA	0.25854	1.877e-05	0.500384	0.000147084	0.791223	2.79941e-05	NA	NA	0.740343	0.000722845	0.922779	0.00743573	0.970445	0.00213174	NA	NA
AS3MT	6.4833e-06	0.000363416	4.50998	Colon_Transverse	0.000110767	0.0062018	-3.86571	Brain_Substantia_nigra	1.58326e-07	3.58169e-05	-5.2426	NA	NA	NA	1	1	1	0	3	-1.12985	-4.27904	-0.673886	3.79594	-1.98182	4.90879	NA	NA	0.25854	1.877e-05	0.500384	0.000147084	0.0474991	9.16409e-07	NA	NA	0.740343	0.000722845	0.922779	0.00743573	0.581799	0.000126138	NA	NA
AS3MT	6.4833e-06	0.000363416	4.50998	Colon_Transverse	0.000110767	0.0062018	-3.86571	Cells_EBV-transformed_lymphocytes	5.62287e-05	0.00333432	-4.0281	NA	NA	NA	1	1	1	0	3	-1.12985	-4.27904	-0.673886	3.79594	-0.264722	4.1892	NA	NA	0.25854	1.877e-05	0.500384	0.000147084	0.791223	2.79941e-05	NA	NA	0.740343	0.000722845	0.922779	0.00743573	0.96833	0.00156654	NA	NA
AS3MT	6.4833e-06	0.000363416	4.50998	Colon_Transverse	0.000110767	0.0062018	-3.86571	Colon_Sigmoid	1.58326e-07	2.80991e-05	-5.2426	NA	NA	NA	1	1	1	0	3	-1.12985	-4.27904	-0.673886	3.79594	-1.94938	4.90879	NA	NA	0.25854	1.877e-05	0.500384	0.000147084	0.0512506	9.16409e-07	NA	NA	0.740343	0.000722845	0.922779	0.00743573	0.583317	9.19642e-05	NA	NA
AS3MT	6.4833e-06	0.000363416	4.50998	Colon_Transverse	0.000110767	0.0062018	-3.86571	Colon_Transverse	1.58326e-07	2.90703e-05	-5.2426	NA	NA	NA	1	1	1	0	3	-1.12985	-4.27904	-0.673886	3.79594	-1.87403	4.90879	NA	NA	0.25854	1.877e-05	0.500384	0.000147084	0.0609258	9.16409e-07	NA	NA	0.740343	0.000722845	0.922779	0.00743573	0.608019	0.000102613	NA	NA
AS3MT	6.4833e-06	0.000363416	4.50998	Colon_Transverse	0.000110767	0.0062018	-3.86571	Esophagus_Mucosa	5.62287e-05	0.00387778	4.0281	NA	NA	NA	1	1	1	0	3	-1.12985	-4.27904	-0.673886	3.79594	0.264722	-4.1892	NA	NA	0.25854	1.877e-05	0.500384	0.000147084	0.791223	2.79941e-05	NA	NA	0.740343	0.000722845	0.922779	0.00743573	0.967224	0.00173617	NA	NA
AS3MT	6.4833e-06	0.000363416	4.50998	Colon_Transverse	0.000110767	0.0062018	-3.86571	Esophagus_Muscularis	4.86351e-05	0.00330085	-4.06209	NA	NA	NA	1	1	1	0	3	-1.12985	-4.27904	-0.673886	3.79594	-0.49959	4.10628	NA	NA	0.25854	1.877e-05	0.500384	0.000147084	0.617364	4.02076e-05	NA	NA	0.740343	0.000722845	0.922779	0.00743573	0.943418	0.00226404	NA	NA
AS3MT	6.4833e-06	0.000363416	4.50998	Colon_Transverse	0.000110767	0.0062018	-3.86571	Liver	5.67404e-05	0.0042054	-4.02597	NA	NA	NA	1	1	1	0	3	-1.12985	-4.27904	-0.673886	3.79594	-0.524396	4.06047	NA	NA	0.25854	1.877e-05	0.500384	0.000147084	0.600003	4.89736e-05	NA	NA	0.740343	0.000722845	0.922779	0.00743573	0.947673	0.00305303	NA	NA
AS3MT	6.4833e-06	0.000363416	4.50998	Colon_Transverse	0.000110767	0.0062018	-3.86571	Muscle_Skeletal	5.62287e-05	0.00379618	4.0281	NA	NA	NA	1	1	1	0	3	-1.12985	-4.27904	-0.673886	3.79594	0.166286	-4.3734	NA	NA	0.25854	1.877e-05	0.500384	0.000147084	0.867932	1.22327e-05	NA	NA	0.740343	0.000722845	0.922779	0.00743573	0.98364	0.000866332	NA	NA
AS3MT	6.4833e-06	0.000363416	4.50998	Colon_Transverse	0.000110767	0.0062018	-3.86571	Nerve_Tibial	1.58326e-07	2.92994e-05	-5.2426	NA	NA	NA	1	1	1	0	3	-1.12985	-4.27904	-0.673886	3.79594	-1.94224	4.90879	NA	NA	0.25854	1.877e-05	0.500384	0.000147084	0.0521076	9.16409e-07	NA	NA	0.740343	0.000722845	0.922779	0.00743573	0.58389	9.79021e-05	NA	NA
AS3MT	6.4833e-06	0.000363416	4.50998	Colon_Transverse	0.000110767	0.0062018	-3.86571	Ovary	1.58326e-07	2.98043e-05	-5.2426	NA	NA	NA	1	1	1	0	3	-1.12985	-4.27904	-0.673886	3.79594	-2.0016	4.90879	NA	NA	0.25854	1.877e-05	0.500384	0.000147084	0.045328	9.16409e-07	NA	NA	0.740343	0.000722845	0.922779	0.00743573	0.556998	9.81298e-05	NA	NA
AS3MT	6.4833e-06	0.000363416	4.50998	Colon_Transverse	0.000110767	0.0062018	-3.86571	Pituitary	1.58326e-07	3.39074e-05	-5.2426	NA	NA	NA	1	1	1	0	3	-1.12985	-4.27904	-0.673886	3.79594	-1.95686	4.90879	NA	NA	0.25854	1.877e-05	0.500384	0.000147084	0.0503636	9.16409e-07	NA	NA	0.740343	0.000722845	0.922779	0.00743573	0.597974	9.73866e-05	NA	NA
AS3MT	6.4833e-06	0.000363416	4.50998	Colon_Transverse	0.000110767	0.0062018	-3.86571	Prostate	1.58326e-07	2.91163e-05	-5.2426	NA	NA	NA	1	1	1	0	3	-1.12985	-4.27904	-0.673886	3.79594	-1.97094	4.90879	NA	NA	0.25854	1.877e-05	0.500384	0.000147084	0.0487303	9.16409e-07	NA	NA	0.740343	0.000722845	0.922779	0.00743573	0.588475	9.99374e-05	NA	NA
AS3MT	6.4833e-06	0.000363416	4.50998	Colon_Transverse	0.000110767	0.0062018	-3.86571	Small_Intestine_Terminal_Ileum	1.58326e-07	2.93817e-05	-5.2426	NA	NA	NA	1	1	1	0	3	-1.12985	-4.27904	-0.673886	3.79594	-1.93588	4.90879	NA	NA	0.25854	1.877e-05	0.500384	0.000147084	0.0528822	9.16409e-07	NA	NA	0.740343	0.000722845	0.922779	0.00743573	0.589939	9.40887e-05	NA	NA
AS3MT	6.4833e-06	0.000363416	4.50998	Colon_Transverse	0.000110767	0.0062018	-3.86571	Stomach	5.62287e-05	0.00383804	-4.0281	NA	NA	NA	1	1	1	0	3	-1.12985	-4.27904	-0.673886	3.79594	-0.264722	4.1892	NA	NA	0.25854	1.877e-05	0.500384	0.000147084	0.791223	2.79941e-05	NA	NA	0.740343	0.000722845	0.922779	0.00743573	0.975365	0.00184898	NA	NA
AS3MT	6.4833e-06	0.000363416	4.50998	Colon_Transverse	0.000110767	0.0062018	-3.86571	Testis	1.69156e-05	0.00167204	-4.30214	NA	NA	NA	1	1	1	0	3	-1.12985	-4.27904	-0.673886	3.79594	-0.68184	4.30038	NA	NA	0.25854	1.877e-05	0.500384	0.000147084	0.49534	1.70503e-05	NA	NA	0.740343	0.000722845	0.922779	0.00743573	0.924185	0.00134041	NA	NA
AS3MT	6.4833e-06	0.000363416	4.50998	Colon_Transverse	0.000110767	0.0062018	-3.86571	Uterus	1.58326e-07	3.05962e-05	-5.2426	NA	NA	NA	1	1	1	0	3	-1.12985	-4.27904	-0.673886	3.79594	-2.00942	4.90879	NA	NA	0.25854	1.877e-05	0.500384	0.000147084	0.0444922	9.16409e-07	NA	NA	0.740343	0.000722845	0.922779	0.00743573	0.554241	9.68116e-05	NA	NA
AS3MT	6.4833e-06	0.000363416	4.50998	Colon_Transverse	0.000110767	0.0062018	-3.86571	Vagina	7.16313e-05	0.00471531	-3.9708	NA	NA	NA	1	1	1	0	3	-1.12985	-4.27904	-0.673886	3.79594	-0.45266	4.02535	NA	NA	0.25854	1.877e-05	0.500384	0.000147084	0.650793	5.68901e-05	NA	NA	0.740343	0.000722845	0.922779	0.00743573	0.956064	0.00323763	NA	NA
AS3MT	6.4833e-06	0.000363416	4.50998	Colon_Transverse	0.000110767	0.0062018	-3.86571	smultixcan	4.06547e-06	0.000417873	-3.29836	NA	NA	NA	1	1	1	0	3	-1.12985	-4.27904	-0.673886	3.79594	-0.796459	3.23162	NA	NA	0.25854	1.877e-05	0.500384	0.000147084	0.143742	2.11699e-05	NA	NA	0.740343	0.000722845	0.922779	0.00743573	0.72566	0.00133036	NA	NA
AS3MT	6.4833e-06	0.000363416	4.50998	Esophagus_Mucosa	0.000112448	0.00626464	-3.86203	Adrenal_Gland	5.62287e-05	0.00373643	-4.0281	NA	NA	NA	1	1	1	0	3	-1.12985	-4.27904	-0.833428	3.96829	-0.264722	4.1892	NA	NA	0.25854	1.877e-05	0.404604	7.23896e-05	0.791223	2.79941e-05	NA	NA	0.740343	0.000722845	0.903852	0.00429866	0.973384	0.00174323	NA	NA
AS3MT	6.4833e-06	0.000363416	4.50998	Esophagus_Mucosa	0.000112448	0.00626464	-3.86203	Artery_Coronary	1.58326e-07	2.98268e-05	-5.2426	NA	NA	NA	1	1	1	0	3	-1.12985	-4.27904	-0.833428	3.96829	-1.99375	4.90879	NA	NA	0.25854	1.877e-05	0.404604	7.23896e-05	0.0461798	9.16409e-07	NA	NA	0.740343	0.000722845	0.903852	0.00429866	0.555411	0.000103541	NA	NA
AS3MT	6.4833e-06	0.000363416	4.50998	Esophagus_Mucosa	0.000112448	0.00626464	-3.86203	Brain_Cerebellum	5.62287e-05	0.0037843	-4.0281	NA	NA	NA	1	1	1	0	3	-1.12985	-4.27904	-0.833428	3.96829	-0.264722	4.1892	NA	NA	0.25854	1.877e-05	0.404604	7.23896e-05	0.791223	2.79941e-05	NA	NA	0.740343	0.000722845	0.903852	0.00429866	0.976597	0.00174203	NA	NA
AS3MT	6.4833e-06	0.000363416	4.50998	Esophagus_Mucosa	0.000112448	0.00626464	-3.86203	Brain_Cortex	5.62287e-05	0.00388936	4.0281	NA	NA	NA	1	1	1	0	3	-1.12985	-4.27904	-0.833428	3.96829	0.169109	-4.4003	NA	NA	0.25854	1.877e-05	0.404604	7.23896e-05	0.865711	1.081e-05	NA	NA	0.740343	0.000722845	0.903852	0.00429866	0.98644	0.000791311	NA	NA
AS3MT	6.4833e-06	0.000363416	4.50998	Esophagus_Mucosa	0.000112448	0.00626464	-3.86203	Brain_Frontal_Cortex_BA9	5.62287e-05	0.00419615	-4.0281	NA	NA	NA	1	1	1	0	3	-1.12985	-4.27904	-0.833428	3.96829	-0.264722	4.1892	NA	NA	0.25854	1.877e-05	0.404604	7.23896e-05	0.791223	2.79941e-05	NA	NA	0.740343	0.000722845	0.903852	0.00429866	0.972445	0.00192489	NA	NA
AS3MT	6.4833e-06	0.000363416	4.50998	Esophagus_Mucosa	0.000112448	0.00626464	-3.86203	Brain_Putamen_basal_ganglia	3.86903e-05	0.00307869	-4.11516	NA	NA	NA	1	1	1	0	3	-1.12985	-4.27904	-0.833428	3.96829	-0.546073	4.14723	NA	NA	0.25854	1.877e-05	0.404604	7.23896e-05	0.585016	3.36522e-05	NA	NA	0.740343	0.000722845	0.903852	0.00429866	0.941504	0.00232102	NA	NA
AS3MT	6.4833e-06	0.000363416	4.50998	Esophagus_Mucosa	0.000112448	0.00626464	-3.86203	Brain_Spinal_cord_cervical_c-1	5.62287e-05	0.00436953	4.0281	NA	NA	NA	1	1	1	0	3	-1.12985	-4.27904	-0.833428	3.96829	0.264722	-4.1892	NA	NA	0.25854	1.877e-05	0.404604	7.23896e-05	0.791223	2.79941e-05	NA	NA	0.740343	0.000722845	0.903852	0.00429866	0.970445	0.00213174	NA	NA
AS3MT	6.4833e-06	0.000363416	4.50998	Esophagus_Mucosa	0.000112448	0.00626464	-3.86203	Brain_Substantia_nigra	1.58326e-07	3.58169e-05	-5.2426	NA	NA	NA	1	1	1	0	3	-1.12985	-4.27904	-0.833428	3.96829	-1.98182	4.90879	NA	NA	0.25854	1.877e-05	0.404604	7.23896e-05	0.0474991	9.16409e-07	NA	NA	0.740343	0.000722845	0.903852	0.00429866	0.581799	0.000126138	NA	NA
AS3MT	6.4833e-06	0.000363416	4.50998	Esophagus_Mucosa	0.000112448	0.00626464	-3.86203	Cells_EBV-transformed_lymphocytes	5.62287e-05	0.00333432	-4.0281	NA	NA	NA	1	1	1	0	3	-1.12985	-4.27904	-0.833428	3.96829	-0.264722	4.1892	NA	NA	0.25854	1.877e-05	0.404604	7.23896e-05	0.791223	2.79941e-05	NA	NA	0.740343	0.000722845	0.903852	0.00429866	0.96833	0.00156654	NA	NA
AS3MT	6.4833e-06	0.000363416	4.50998	Esophagus_Mucosa	0.000112448	0.00626464	-3.86203	Colon_Sigmoid	1.58326e-07	2.80991e-05	-5.2426	NA	NA	NA	1	1	1	0	3	-1.12985	-4.27904	-0.833428	3.96829	-1.94938	4.90879	NA	NA	0.25854	1.877e-05	0.404604	7.23896e-05	0.0512506	9.16409e-07	NA	NA	0.740343	0.000722845	0.903852	0.00429866	0.583317	9.19642e-05	NA	NA
AS3MT	6.4833e-06	0.000363416	4.50998	Esophagus_Mucosa	0.000112448	0.00626464	-3.86203	Colon_Transverse	1.58326e-07	2.90703e-05	-5.2426	NA	NA	NA	1	1	1	0	3	-1.12985	-4.27904	-0.833428	3.96829	-1.87403	4.90879	NA	NA	0.25854	1.877e-05	0.404604	7.23896e-05	0.0609258	9.16409e-07	NA	NA	0.740343	0.000722845	0.903852	0.00429866	0.608019	0.000102613	NA	NA
AS3MT	6.4833e-06	0.000363416	4.50998	Esophagus_Mucosa	0.000112448	0.00626464	-3.86203	Esophagus_Mucosa	5.62287e-05	0.00387778	4.0281	NA	NA	NA	1	1	1	0	3	-1.12985	-4.27904	-0.833428	3.96829	0.264722	-4.1892	NA	NA	0.25854	1.877e-05	0.404604	7.23896e-05	0.791223	2.79941e-05	NA	NA	0.740343	0.000722845	0.903852	0.00429866	0.967224	0.00173617	NA	NA
AS3MT	6.4833e-06	0.000363416	4.50998	Esophagus_Mucosa	0.000112448	0.00626464	-3.86203	Esophagus_Muscularis	4.86351e-05	0.00330085	-4.06209	NA	NA	NA	1	1	1	0	3	-1.12985	-4.27904	-0.833428	3.96829	-0.49959	4.10628	NA	NA	0.25854	1.877e-05	0.404604	7.23896e-05	0.617364	4.02076e-05	NA	NA	0.740343	0.000722845	0.903852	0.00429866	0.943418	0.00226404	NA	NA
AS3MT	6.4833e-06	0.000363416	4.50998	Esophagus_Mucosa	0.000112448	0.00626464	-3.86203	Liver	5.67404e-05	0.0042054	-4.02597	NA	NA	NA	1	1	1	0	3	-1.12985	-4.27904	-0.833428	3.96829	-0.524396	4.06047	NA	NA	0.25854	1.877e-05	0.404604	7.23896e-05	0.600003	4.89736e-05	NA	NA	0.740343	0.000722845	0.903852	0.00429866	0.947673	0.00305303	NA	NA
AS3MT	6.4833e-06	0.000363416	4.50998	Esophagus_Mucosa	0.000112448	0.00626464	-3.86203	Muscle_Skeletal	5.62287e-05	0.00379618	4.0281	NA	NA	NA	1	1	1	0	3	-1.12985	-4.27904	-0.833428	3.96829	0.166286	-4.3734	NA	NA	0.25854	1.877e-05	0.404604	7.23896e-05	0.867932	1.22327e-05	NA	NA	0.740343	0.000722845	0.903852	0.00429866	0.98364	0.000866332	NA	NA
AS3MT	6.4833e-06	0.000363416	4.50998	Esophagus_Mucosa	0.000112448	0.00626464	-3.86203	Nerve_Tibial	1.58326e-07	2.92994e-05	-5.2426	NA	NA	NA	1	1	1	0	3	-1.12985	-4.27904	-0.833428	3.96829	-1.94224	4.90879	NA	NA	0.25854	1.877e-05	0.404604	7.23896e-05	0.0521076	9.16409e-07	NA	NA	0.740343	0.000722845	0.903852	0.00429866	0.58389	9.79021e-05	NA	NA
AS3MT	6.4833e-06	0.000363416	4.50998	Esophagus_Mucosa	0.000112448	0.00626464	-3.86203	Ovary	1.58326e-07	2.98043e-05	-5.2426	NA	NA	NA	1	1	1	0	3	-1.12985	-4.27904	-0.833428	3.96829	-2.0016	4.90879	NA	NA	0.25854	1.877e-05	0.404604	7.23896e-05	0.045328	9.16409e-07	NA	NA	0.740343	0.000722845	0.903852	0.00429866	0.556998	9.81298e-05	NA	NA
AS3MT	6.4833e-06	0.000363416	4.50998	Esophagus_Mucosa	0.000112448	0.00626464	-3.86203	Pituitary	1.58326e-07	3.39074e-05	-5.2426	NA	NA	NA	1	1	1	0	3	-1.12985	-4.27904	-0.833428	3.96829	-1.95686	4.90879	NA	NA	0.25854	1.877e-05	0.404604	7.23896e-05	0.0503636	9.16409e-07	NA	NA	0.740343	0.000722845	0.903852	0.00429866	0.597974	9.73866e-05	NA	NA
AS3MT	6.4833e-06	0.000363416	4.50998	Esophagus_Mucosa	0.000112448	0.00626464	-3.86203	Prostate	1.58326e-07	2.91163e-05	-5.2426	NA	NA	NA	1	1	1	0	3	-1.12985	-4.27904	-0.833428	3.96829	-1.97094	4.90879	NA	NA	0.25854	1.877e-05	0.404604	7.23896e-05	0.0487303	9.16409e-07	NA	NA	0.740343	0.000722845	0.903852	0.00429866	0.588475	9.99374e-05	NA	NA
AS3MT	6.4833e-06	0.000363416	4.50998	Esophagus_Mucosa	0.000112448	0.00626464	-3.86203	Small_Intestine_Terminal_Ileum	1.58326e-07	2.93817e-05	-5.2426	NA	NA	NA	1	1	1	0	3	-1.12985	-4.27904	-0.833428	3.96829	-1.93588	4.90879	NA	NA	0.25854	1.877e-05	0.404604	7.23896e-05	0.0528822	9.16409e-07	NA	NA	0.740343	0.000722845	0.903852	0.00429866	0.589939	9.40887e-05	NA	NA
AS3MT	6.4833e-06	0.000363416	4.50998	Esophagus_Mucosa	0.000112448	0.00626464	-3.86203	Stomach	5.62287e-05	0.00383804	-4.0281	NA	NA	NA	1	1	1	0	3	-1.12985	-4.27904	-0.833428	3.96829	-0.264722	4.1892	NA	NA	0.25854	1.877e-05	0.404604	7.23896e-05	0.791223	2.79941e-05	NA	NA	0.740343	0.000722845	0.903852	0.00429866	0.975365	0.00184898	NA	NA
AS3MT	6.4833e-06	0.000363416	4.50998	Esophagus_Mucosa	0.000112448	0.00626464	-3.86203	Testis	1.69156e-05	0.00167204	-4.30214	NA	NA	NA	1	1	1	0	3	-1.12985	-4.27904	-0.833428	3.96829	-0.68184	4.30038	NA	NA	0.25854	1.877e-05	0.404604	7.23896e-05	0.49534	1.70503e-05	NA	NA	0.740343	0.000722845	0.903852	0.00429866	0.924185	0.00134041	NA	NA
AS3MT	6.4833e-06	0.000363416	4.50998	Esophagus_Mucosa	0.000112448	0.00626464	-3.86203	Uterus	1.58326e-07	3.05962e-05	-5.2426	NA	NA	NA	1	1	1	0	3	-1.12985	-4.27904	-0.833428	3.96829	-2.00942	4.90879	NA	NA	0.25854	1.877e-05	0.404604	7.23896e-05	0.0444922	9.16409e-07	NA	NA	0.740343	0.000722845	0.903852	0.00429866	0.554241	9.68116e-05	NA	NA
AS3MT	6.4833e-06	0.000363416	4.50998	Esophagus_Mucosa	0.000112448	0.00626464	-3.86203	Vagina	7.16313e-05	0.00471531	-3.9708	NA	NA	NA	1	1	1	0	3	-1.12985	-4.27904	-0.833428	3.96829	-0.45266	4.02535	NA	NA	0.25854	1.877e-05	0.404604	7.23896e-05	0.650793	5.68901e-05	NA	NA	0.740343	0.000722845	0.903852	0.00429866	0.956064	0.00323763	NA	NA
AS3MT	6.4833e-06	0.000363416	4.50998	Esophagus_Mucosa	0.000112448	0.00626464	-3.86203	smultixcan	4.06547e-06	0.000417873	-3.29836	NA	NA	NA	1	1	1	0	3	-1.12985	-4.27904	-0.833428	3.96829	-0.796459	3.23162	NA	NA	0.25854	1.877e-05	0.404604	7.23896e-05	0.143742	2.11699e-05	NA	NA	0.740343	0.000722845	0.903852	0.00429866	0.72566	0.00133036	NA	NA
AS3MT	6.4833e-06	0.000363416	4.50998	Esophagus_Muscularis	0.000109461	0.00543293	-3.8686	Adrenal_Gland	5.62287e-05	0.00373643	-4.0281	NA	NA	NA	1	1	1	0	3	-1.12985	-4.27904	-1.24698	3.66274	-0.264722	4.1892	NA	NA	0.25854	1.877e-05	0.212404	0.000249527	0.791223	2.79941e-05	NA	NA	0.740343	0.000722845	0.810134	0.00942372	0.973384	0.00174323	NA	NA
AS3MT	6.4833e-06	0.000363416	4.50998	Esophagus_Muscularis	0.000109461	0.00543293	-3.8686	Artery_Coronary	1.58326e-07	2.98268e-05	-5.2426	NA	NA	NA	1	1	1	0	3	-1.12985	-4.27904	-1.24698	3.66274	-1.99375	4.90879	NA	NA	0.25854	1.877e-05	0.212404	0.000249527	0.0461798	9.16409e-07	NA	NA	0.740343	0.000722845	0.810134	0.00942372	0.555411	0.000103541	NA	NA
AS3MT	6.4833e-06	0.000363416	4.50998	Esophagus_Muscularis	0.000109461	0.00543293	-3.8686	Brain_Cerebellum	5.62287e-05	0.0037843	-4.0281	NA	NA	NA	1	1	1	0	3	-1.12985	-4.27904	-1.24698	3.66274	-0.264722	4.1892	NA	NA	0.25854	1.877e-05	0.212404	0.000249527	0.791223	2.79941e-05	NA	NA	0.740343	0.000722845	0.810134	0.00942372	0.976597	0.00174203	NA	NA
AS3MT	6.4833e-06	0.000363416	4.50998	Esophagus_Muscularis	0.000109461	0.00543293	-3.8686	Brain_Cortex	5.62287e-05	0.00388936	4.0281	NA	NA	NA	1	1	1	0	3	-1.12985	-4.27904	-1.24698	3.66274	0.169109	-4.4003	NA	NA	0.25854	1.877e-05	0.212404	0.000249527	0.865711	1.081e-05	NA	NA	0.740343	0.000722845	0.810134	0.00942372	0.98644	0.000791311	NA	NA
AS3MT	6.4833e-06	0.000363416	4.50998	Esophagus_Muscularis	0.000109461	0.00543293	-3.8686	Brain_Frontal_Cortex_BA9	5.62287e-05	0.00419615	-4.0281	NA	NA	NA	1	1	1	0	3	-1.12985	-4.27904	-1.24698	3.66274	-0.264722	4.1892	NA	NA	0.25854	1.877e-05	0.212404	0.000249527	0.791223	2.79941e-05	NA	NA	0.740343	0.000722845	0.810134	0.00942372	0.972445	0.00192489	NA	NA
AS3MT	6.4833e-06	0.000363416	4.50998	Esophagus_Muscularis	0.000109461	0.00543293	-3.8686	Brain_Putamen_basal_ganglia	3.86903e-05	0.00307869	-4.11516	NA	NA	NA	1	1	1	0	3	-1.12985	-4.27904	-1.24698	3.66274	-0.546073	4.14723	NA	NA	0.25854	1.877e-05	0.212404	0.000249527	0.585016	3.36522e-05	NA	NA	0.740343	0.000722845	0.810134	0.00942372	0.941504	0.00232102	NA	NA
AS3MT	6.4833e-06	0.000363416	4.50998	Esophagus_Muscularis	0.000109461	0.00543293	-3.8686	Brain_Spinal_cord_cervical_c-1	5.62287e-05	0.00436953	4.0281	NA	NA	NA	1	1	1	0	3	-1.12985	-4.27904	-1.24698	3.66274	0.264722	-4.1892	NA	NA	0.25854	1.877e-05	0.212404	0.000249527	0.791223	2.79941e-05	NA	NA	0.740343	0.000722845	0.810134	0.00942372	0.970445	0.00213174	NA	NA
AS3MT	6.4833e-06	0.000363416	4.50998	Esophagus_Muscularis	0.000109461	0.00543293	-3.8686	Brain_Substantia_nigra	1.58326e-07	3.58169e-05	-5.2426	NA	NA	NA	1	1	1	0	3	-1.12985	-4.27904	-1.24698	3.66274	-1.98182	4.90879	NA	NA	0.25854	1.877e-05	0.212404	0.000249527	0.0474991	9.16409e-07	NA	NA	0.740343	0.000722845	0.810134	0.00942372	0.581799	0.000126138	NA	NA
AS3MT	6.4833e-06	0.000363416	4.50998	Esophagus_Muscularis	0.000109461	0.00543293	-3.8686	Cells_EBV-transformed_lymphocytes	5.62287e-05	0.00333432	-4.0281	NA	NA	NA	1	1	1	0	3	-1.12985	-4.27904	-1.24698	3.66274	-0.264722	4.1892	NA	NA	0.25854	1.877e-05	0.212404	0.000249527	0.791223	2.79941e-05	NA	NA	0.740343	0.000722845	0.810134	0.00942372	0.96833	0.00156654	NA	NA
AS3MT	6.4833e-06	0.000363416	4.50998	Esophagus_Muscularis	0.000109461	0.00543293	-3.8686	Colon_Sigmoid	1.58326e-07	2.80991e-05	-5.2426	NA	NA	NA	1	1	1	0	3	-1.12985	-4.27904	-1.24698	3.66274	-1.94938	4.90879	NA	NA	0.25854	1.877e-05	0.212404	0.000249527	0.0512506	9.16409e-07	NA	NA	0.740343	0.000722845	0.810134	0.00942372	0.583317	9.19642e-05	NA	NA
AS3MT	6.4833e-06	0.000363416	4.50998	Esophagus_Muscularis	0.000109461	0.00543293	-3.8686	Colon_Transverse	1.58326e-07	2.90703e-05	-5.2426	NA	NA	NA	1	1	1	0	3	-1.12985	-4.27904	-1.24698	3.66274	-1.87403	4.90879	NA	NA	0.25854	1.877e-05	0.212404	0.000249527	0.0609258	9.16409e-07	NA	NA	0.740343	0.000722845	0.810134	0.00942372	0.608019	0.000102613	NA	NA
AS3MT	6.4833e-06	0.000363416	4.50998	Esophagus_Muscularis	0.000109461	0.00543293	-3.8686	Esophagus_Mucosa	5.62287e-05	0.00387778	4.0281	NA	NA	NA	1	1	1	0	3	-1.12985	-4.27904	-1.24698	3.66274	0.264722	-4.1892	NA	NA	0.25854	1.877e-05	0.212404	0.000249527	0.791223	2.79941e-05	NA	NA	0.740343	0.000722845	0.810134	0.00942372	0.967224	0.00173617	NA	NA
AS3MT	6.4833e-06	0.000363416	4.50998	Esophagus_Muscularis	0.000109461	0.00543293	-3.8686	Esophagus_Muscularis	4.86351e-05	0.00330085	-4.06209	NA	NA	NA	1	1	1	0	3	-1.12985	-4.27904	-1.24698	3.66274	-0.49959	4.10628	NA	NA	0.25854	1.877e-05	0.212404	0.000249527	0.617364	4.02076e-05	NA	NA	0.740343	0.000722845	0.810134	0.00942372	0.943418	0.00226404	NA	NA
AS3MT	6.4833e-06	0.000363416	4.50998	Esophagus_Muscularis	0.000109461	0.00543293	-3.8686	Liver	5.67404e-05	0.0042054	-4.02597	NA	NA	NA	1	1	1	0	3	-1.12985	-4.27904	-1.24698	3.66274	-0.524396	4.06047	NA	NA	0.25854	1.877e-05	0.212404	0.000249527	0.600003	4.89736e-05	NA	NA	0.740343	0.000722845	0.810134	0.00942372	0.947673	0.00305303	NA	NA
AS3MT	6.4833e-06	0.000363416	4.50998	Esophagus_Muscularis	0.000109461	0.00543293	-3.8686	Muscle_Skeletal	5.62287e-05	0.00379618	4.0281	NA	NA	NA	1	1	1	0	3	-1.12985	-4.27904	-1.24698	3.66274	0.166286	-4.3734	NA	NA	0.25854	1.877e-05	0.212404	0.000249527	0.867932	1.22327e-05	NA	NA	0.740343	0.000722845	0.810134	0.00942372	0.98364	0.000866332	NA	NA
AS3MT	6.4833e-06	0.000363416	4.50998	Esophagus_Muscularis	0.000109461	0.00543293	-3.8686	Nerve_Tibial	1.58326e-07	2.92994e-05	-5.2426	NA	NA	NA	1	1	1	0	3	-1.12985	-4.27904	-1.24698	3.66274	-1.94224	4.90879	NA	NA	0.25854	1.877e-05	0.212404	0.000249527	0.0521076	9.16409e-07	NA	NA	0.740343	0.000722845	0.810134	0.00942372	0.58389	9.79021e-05	NA	NA
AS3MT	6.4833e-06	0.000363416	4.50998	Esophagus_Muscularis	0.000109461	0.00543293	-3.8686	Ovary	1.58326e-07	2.98043e-05	-5.2426	NA	NA	NA	1	1	1	0	3	-1.12985	-4.27904	-1.24698	3.66274	-2.0016	4.90879	NA	NA	0.25854	1.877e-05	0.212404	0.000249527	0.045328	9.16409e-07	NA	NA	0.740343	0.000722845	0.810134	0.00942372	0.556998	9.81298e-05	NA	NA
AS3MT	6.4833e-06	0.000363416	4.50998	Esophagus_Muscularis	0.000109461	0.00543293	-3.8686	Pituitary	1.58326e-07	3.39074e-05	-5.2426	NA	NA	NA	1	1	1	0	3	-1.12985	-4.27904	-1.24698	3.66274	-1.95686	4.90879	NA	NA	0.25854	1.877e-05	0.212404	0.000249527	0.0503636	9.16409e-07	NA	NA	0.740343	0.000722845	0.810134	0.00942372	0.597974	9.73866e-05	NA	NA
AS3MT	6.4833e-06	0.000363416	4.50998	Esophagus_Muscularis	0.000109461	0.00543293	-3.8686	Prostate	1.58326e-07	2.91163e-05	-5.2426	NA	NA	NA	1	1	1	0	3	-1.12985	-4.27904	-1.24698	3.66274	-1.97094	4.90879	NA	NA	0.25854	1.877e-05	0.212404	0.000249527	0.0487303	9.16409e-07	NA	NA	0.740343	0.000722845	0.810134	0.00942372	0.588475	9.99374e-05	NA	NA
AS3MT	6.4833e-06	0.000363416	4.50998	Esophagus_Muscularis	0.000109461	0.00543293	-3.8686	Small_Intestine_Terminal_Ileum	1.58326e-07	2.93817e-05	-5.2426	NA	NA	NA	1	1	1	0	3	-1.12985	-4.27904	-1.24698	3.66274	-1.93588	4.90879	NA	NA	0.25854	1.877e-05	0.212404	0.000249527	0.0528822	9.16409e-07	NA	NA	0.740343	0.000722845	0.810134	0.00942372	0.589939	9.40887e-05	NA	NA
AS3MT	6.4833e-06	0.000363416	4.50998	Esophagus_Muscularis	0.000109461	0.00543293	-3.8686	Stomach	5.62287e-05	0.00383804	-4.0281	NA	NA	NA	1	1	1	0	3	-1.12985	-4.27904	-1.24698	3.66274	-0.264722	4.1892	NA	NA	0.25854	1.877e-05	0.212404	0.000249527	0.791223	2.79941e-05	NA	NA	0.740343	0.000722845	0.810134	0.00942372	0.975365	0.00184898	NA	NA
AS3MT	6.4833e-06	0.000363416	4.50998	Esophagus_Muscularis	0.000109461	0.00543293	-3.8686	Testis	1.69156e-05	0.00167204	-4.30214	NA	NA	NA	1	1	1	0	3	-1.12985	-4.27904	-1.24698	3.66274	-0.68184	4.30038	NA	NA	0.25854	1.877e-05	0.212404	0.000249527	0.49534	1.70503e-05	NA	NA	0.740343	0.000722845	0.810134	0.00942372	0.924185	0.00134041	NA	NA
AS3MT	6.4833e-06	0.000363416	4.50998	Esophagus_Muscularis	0.000109461	0.00543293	-3.8686	Uterus	1.58326e-07	3.05962e-05	-5.2426	NA	NA	NA	1	1	1	0	3	-1.12985	-4.27904	-1.24698	3.66274	-2.00942	4.90879	NA	NA	0.25854	1.877e-05	0.212404	0.000249527	0.0444922	9.16409e-07	NA	NA	0.740343	0.000722845	0.810134	0.00942372	0.554241	9.68116e-05	NA	NA
AS3MT	6.4833e-06	0.000363416	4.50998	Esophagus_Muscularis	0.000109461	0.00543293	-3.8686	Vagina	7.16313e-05	0.00471531	-3.9708	NA	NA	NA	1	1	1	0	3	-1.12985	-4.27904	-1.24698	3.66274	-0.45266	4.02535	NA	NA	0.25854	1.877e-05	0.212404	0.000249527	0.650793	5.68901e-05	NA	NA	0.740343	0.000722845	0.810134	0.00942372	0.956064	0.00323763	NA	NA
AS3MT	6.4833e-06	0.000363416	4.50998	Esophagus_Muscularis	0.000109461	0.00543293	-3.8686	smultixcan	4.06547e-06	0.000417873	-3.29836	NA	NA	NA	1	1	1	0	3	-1.12985	-4.27904	-1.24698	3.66274	-0.796459	3.23162	NA	NA	0.25854	1.877e-05	0.212404	0.000249527	0.143742	2.11699e-05	NA	NA	0.740343	0.000722845	0.810134	0.00942372	0.72566	0.00133036	NA	NA
AS3MT	6.4833e-06	0.000363416	4.50998	Liver	4.01684e-05	0.0034095	-4.10651	Adrenal_Gland	5.62287e-05	0.00373643	-4.0281	NA	NA	NA	1	1	1	0	3	-1.12985	-4.27904	-1.58944	3.80416	-0.264722	4.1892	NA	NA	0.25854	1.877e-05	0.11196	0.000142284	0.791223	2.79941e-05	NA	NA	0.740343	0.000722845	0.702572	0.00707682	0.973384	0.00174323	NA	NA
AS3MT	6.4833e-06	0.000363416	4.50998	Liver	4.01684e-05	0.0034095	-4.10651	Artery_Coronary	1.58326e-07	2.98268e-05	-5.2426	NA	NA	NA	1	1	1	0	3	-1.12985	-4.27904	-1.58944	3.80416	-1.99375	4.90879	NA	NA	0.25854	1.877e-05	0.11196	0.000142284	0.0461798	9.16409e-07	NA	NA	0.740343	0.000722845	0.702572	0.00707682	0.555411	0.000103541	NA	NA
AS3MT	6.4833e-06	0.000363416	4.50998	Liver	4.01684e-05	0.0034095	-4.10651	Brain_Cerebellum	5.62287e-05	0.0037843	-4.0281	NA	NA	NA	1	1	1	0	3	-1.12985	-4.27904	-1.58944	3.80416	-0.264722	4.1892	NA	NA	0.25854	1.877e-05	0.11196	0.000142284	0.791223	2.79941e-05	NA	NA	0.740343	0.000722845	0.702572	0.00707682	0.976597	0.00174203	NA	NA
AS3MT	6.4833e-06	0.000363416	4.50998	Liver	4.01684e-05	0.0034095	-4.10651	Brain_Cortex	5.62287e-05	0.00388936	4.0281	NA	NA	NA	1	1	1	0	3	-1.12985	-4.27904	-1.58944	3.80416	0.169109	-4.4003	NA	NA	0.25854	1.877e-05	0.11196	0.000142284	0.865711	1.081e-05	NA	NA	0.740343	0.000722845	0.702572	0.00707682	0.98644	0.000791311	NA	NA
AS3MT	6.4833e-06	0.000363416	4.50998	Liver	4.01684e-05	0.0034095	-4.10651	Brain_Frontal_Cortex_BA9	5.62287e-05	0.00419615	-4.0281	NA	NA	NA	1	1	1	0	3	-1.12985	-4.27904	-1.58944	3.80416	-0.264722	4.1892	NA	NA	0.25854	1.877e-05	0.11196	0.000142284	0.791223	2.79941e-05	NA	NA	0.740343	0.000722845	0.702572	0.00707682	0.972445	0.00192489	NA	NA
AS3MT	6.4833e-06	0.000363416	4.50998	Liver	4.01684e-05	0.0034095	-4.10651	Brain_Putamen_basal_ganglia	3.86903e-05	0.00307869	-4.11516	NA	NA	NA	1	1	1	0	3	-1.12985	-4.27904	-1.58944	3.80416	-0.546073	4.14723	NA	NA	0.25854	1.877e-05	0.11196	0.000142284	0.585016	3.36522e-05	NA	NA	0.740343	0.000722845	0.702572	0.00707682	0.941504	0.00232102	NA	NA
AS3MT	6.4833e-06	0.000363416	4.50998	Liver	4.01684e-05	0.0034095	-4.10651	Brain_Spinal_cord_cervical_c-1	5.62287e-05	0.00436953	4.0281	NA	NA	NA	1	1	1	0	3	-1.12985	-4.27904	-1.58944	3.80416	0.264722	-4.1892	NA	NA	0.25854	1.877e-05	0.11196	0.000142284	0.791223	2.79941e-05	NA	NA	0.740343	0.000722845	0.702572	0.00707682	0.970445	0.00213174	NA	NA
AS3MT	6.4833e-06	0.000363416	4.50998	Liver	4.01684e-05	0.0034095	-4.10651	Brain_Substantia_nigra	1.58326e-07	3.58169e-05	-5.2426	NA	NA	NA	1	1	1	0	3	-1.12985	-4.27904	-1.58944	3.80416	-1.98182	4.90879	NA	NA	0.25854	1.877e-05	0.11196	0.000142284	0.0474991	9.16409e-07	NA	NA	0.740343	0.000722845	0.702572	0.00707682	0.581799	0.000126138	NA	NA
AS3MT	6.4833e-06	0.000363416	4.50998	Liver	4.01684e-05	0.0034095	-4.10651	Cells_EBV-transformed_lymphocytes	5.62287e-05	0.00333432	-4.0281	NA	NA	NA	1	1	1	0	3	-1.12985	-4.27904	-1.58944	3.80416	-0.264722	4.1892	NA	NA	0.25854	1.877e-05	0.11196	0.000142284	0.791223	2.79941e-05	NA	NA	0.740343	0.000722845	0.702572	0.00707682	0.96833	0.00156654	NA	NA
AS3MT	6.4833e-06	0.000363416	4.50998	Liver	4.01684e-05	0.0034095	-4.10651	Colon_Sigmoid	1.58326e-07	2.80991e-05	-5.2426	NA	NA	NA	1	1	1	0	3	-1.12985	-4.27904	-1.58944	3.80416	-1.94938	4.90879	NA	NA	0.25854	1.877e-05	0.11196	0.000142284	0.0512506	9.16409e-07	NA	NA	0.740343	0.000722845	0.702572	0.00707682	0.583317	9.19642e-05	NA	NA
AS3MT	6.4833e-06	0.000363416	4.50998	Liver	4.01684e-05	0.0034095	-4.10651	Colon_Transverse	1.58326e-07	2.90703e-05	-5.2426	NA	NA	NA	1	1	1	0	3	-1.12985	-4.27904	-1.58944	3.80416	-1.87403	4.90879	NA	NA	0.25854	1.877e-05	0.11196	0.000142284	0.0609258	9.16409e-07	NA	NA	0.740343	0.000722845	0.702572	0.00707682	0.608019	0.000102613	NA	NA
AS3MT	6.4833e-06	0.000363416	4.50998	Liver	4.01684e-05	0.0034095	-4.10651	Esophagus_Mucosa	5.62287e-05	0.00387778	4.0281	NA	NA	NA	1	1	1	0	3	-1.12985	-4.27904	-1.58944	3.80416	0.264722	-4.1892	NA	NA	0.25854	1.877e-05	0.11196	0.000142284	0.791223	2.79941e-05	NA	NA	0.740343	0.000722845	0.702572	0.00707682	0.967224	0.00173617	NA	NA
AS3MT	6.4833e-06	0.000363416	4.50998	Liver	4.01684e-05	0.0034095	-4.10651	Esophagus_Muscularis	4.86351e-05	0.00330085	-4.06209	NA	NA	NA	1	1	1	0	3	-1.12985	-4.27904	-1.58944	3.80416	-0.49959	4.10628	NA	NA	0.25854	1.877e-05	0.11196	0.000142284	0.617364	4.02076e-05	NA	NA	0.740343	0.000722845	0.702572	0.00707682	0.943418	0.00226404	NA	NA
AS3MT	6.4833e-06	0.000363416	4.50998	Liver	4.01684e-05	0.0034095	-4.10651	Liver	5.67404e-05	0.0042054	-4.02597	NA	NA	NA	1	1	1	0	3	-1.12985	-4.27904	-1.58944	3.80416	-0.524396	4.06047	NA	NA	0.25854	1.877e-05	0.11196	0.000142284	0.600003	4.89736e-05	NA	NA	0.740343	0.000722845	0.702572	0.00707682	0.947673	0.00305303	NA	NA
AS3MT	6.4833e-06	0.000363416	4.50998	Liver	4.01684e-05	0.0034095	-4.10651	Muscle_Skeletal	5.62287e-05	0.00379618	4.0281	NA	NA	NA	1	1	1	0	3	-1.12985	-4.27904	-1.58944	3.80416	0.166286	-4.3734	NA	NA	0.25854	1.877e-05	0.11196	0.000142284	0.867932	1.22327e-05	NA	NA	0.740343	0.000722845	0.702572	0.00707682	0.98364	0.000866332	NA	NA
AS3MT	6.4833e-06	0.000363416	4.50998	Liver	4.01684e-05	0.0034095	-4.10651	Nerve_Tibial	1.58326e-07	2.92994e-05	-5.2426	NA	NA	NA	1	1	1	0	3	-1.12985	-4.27904	-1.58944	3.80416	-1.94224	4.90879	NA	NA	0.25854	1.877e-05	0.11196	0.000142284	0.0521076	9.16409e-07	NA	NA	0.740343	0.000722845	0.702572	0.00707682	0.58389	9.79021e-05	NA	NA
AS3MT	6.4833e-06	0.000363416	4.50998	Liver	4.01684e-05	0.0034095	-4.10651	Ovary	1.58326e-07	2.98043e-05	-5.2426	NA	NA	NA	1	1	1	0	3	-1.12985	-4.27904	-1.58944	3.80416	-2.0016	4.90879	NA	NA	0.25854	1.877e-05	0.11196	0.000142284	0.045328	9.16409e-07	NA	NA	0.740343	0.000722845	0.702572	0.00707682	0.556998	9.81298e-05	NA	NA
AS3MT	6.4833e-06	0.000363416	4.50998	Liver	4.01684e-05	0.0034095	-4.10651	Pituitary	1.58326e-07	3.39074e-05	-5.2426	NA	NA	NA	1	1	1	0	3	-1.12985	-4.27904	-1.58944	3.80416	-1.95686	4.90879	NA	NA	0.25854	1.877e-05	0.11196	0.000142284	0.0503636	9.16409e-07	NA	NA	0.740343	0.000722845	0.702572	0.00707682	0.597974	9.73866e-05	NA	NA
AS3MT	6.4833e-06	0.000363416	4.50998	Liver	4.01684e-05	0.0034095	-4.10651	Prostate	1.58326e-07	2.91163e-05	-5.2426	NA	NA	NA	1	1	1	0	3	-1.12985	-4.27904	-1.58944	3.80416	-1.97094	4.90879	NA	NA	0.25854	1.877e-05	0.11196	0.000142284	0.0487303	9.16409e-07	NA	NA	0.740343	0.000722845	0.702572	0.00707682	0.588475	9.99374e-05	NA	NA
AS3MT	6.4833e-06	0.000363416	4.50998	Liver	4.01684e-05	0.0034095	-4.10651	Small_Intestine_Terminal_Ileum	1.58326e-07	2.93817e-05	-5.2426	NA	NA	NA	1	1	1	0	3	-1.12985	-4.27904	-1.58944	3.80416	-1.93588	4.90879	NA	NA	0.25854	1.877e-05	0.11196	0.000142284	0.0528822	9.16409e-07	NA	NA	0.740343	0.000722845	0.702572	0.00707682	0.589939	9.40887e-05	NA	NA
AS3MT	6.4833e-06	0.000363416	4.50998	Liver	4.01684e-05	0.0034095	-4.10651	Stomach	5.62287e-05	0.00383804	-4.0281	NA	NA	NA	1	1	1	0	3	-1.12985	-4.27904	-1.58944	3.80416	-0.264722	4.1892	NA	NA	0.25854	1.877e-05	0.11196	0.000142284	0.791223	2.79941e-05	NA	NA	0.740343	0.000722845	0.702572	0.00707682	0.975365	0.00184898	NA	NA
AS3MT	6.4833e-06	0.000363416	4.50998	Liver	4.01684e-05	0.0034095	-4.10651	Testis	1.69156e-05	0.00167204	-4.30214	NA	NA	NA	1	1	1	0	3	-1.12985	-4.27904	-1.58944	3.80416	-0.68184	4.30038	NA	NA	0.25854	1.877e-05	0.11196	0.000142284	0.49534	1.70503e-05	NA	NA	0.740343	0.000722845	0.702572	0.00707682	0.924185	0.00134041	NA	NA
AS3MT	6.4833e-06	0.000363416	4.50998	Liver	4.01684e-05	0.0034095	-4.10651	Uterus	1.58326e-07	3.05962e-05	-5.2426	NA	NA	NA	1	1	1	0	3	-1.12985	-4.27904	-1.58944	3.80416	-2.00942	4.90879	NA	NA	0.25854	1.877e-05	0.11196	0.000142284	0.0444922	9.16409e-07	NA	NA	0.740343	0.000722845	0.702572	0.00707682	0.554241	9.68116e-05	NA	NA
AS3MT	6.4833e-06	0.000363416	4.50998	Liver	4.01684e-05	0.0034095	-4.10651	Vagina	7.16313e-05	0.00471531	-3.9708	NA	NA	NA	1	1	1	0	3	-1.12985	-4.27904	-1.58944	3.80416	-0.45266	4.02535	NA	NA	0.25854	1.877e-05	0.11196	0.000142284	0.650793	5.68901e-05	NA	NA	0.740343	0.000722845	0.702572	0.00707682	0.956064	0.00323763	NA	NA
AS3MT	6.4833e-06	0.000363416	4.50998	Liver	4.01684e-05	0.0034095	-4.10651	smultixcan	4.06547e-06	0.000417873	-3.29836	NA	NA	NA	1	1	1	0	3	-1.12985	-4.27904	-1.58944	3.80416	-0.796459	3.23162	NA	NA	0.25854	1.877e-05	0.11196	0.000142284	0.143742	2.11699e-05	NA	NA	0.740343	0.000722845	0.702572	0.00707682	0.72566	0.00133036	NA	NA
AS3MT	6.4833e-06	0.000363416	4.50998	Lung	0.000120642	0.00668385	-3.84482	Adrenal_Gland	5.62287e-05	0.00373643	-4.0281	NA	NA	NA	1	1	1	0	3	-1.12985	-4.27904	-0.828527	3.96038	-0.264722	4.1892	NA	NA	0.25854	1.877e-05	0.407372	7.48292e-05	0.791223	2.79941e-05	NA	NA	0.740343	0.000722845	0.892597	0.00434508	0.973384	0.00174323	NA	NA
AS3MT	6.4833e-06	0.000363416	4.50998	Lung	0.000120642	0.00668385	-3.84482	Artery_Coronary	1.58326e-07	2.98268e-05	-5.2426	NA	NA	NA	1	1	1	0	3	-1.12985	-4.27904	-0.828527	3.96038	-1.99375	4.90879	NA	NA	0.25854	1.877e-05	0.407372	7.48292e-05	0.0461798	9.16409e-07	NA	NA	0.740343	0.000722845	0.892597	0.00434508	0.555411	0.000103541	NA	NA
AS3MT	6.4833e-06	0.000363416	4.50998	Lung	0.000120642	0.00668385	-3.84482	Brain_Cerebellum	5.62287e-05	0.0037843	-4.0281	NA	NA	NA	1	1	1	0	3	-1.12985	-4.27904	-0.828527	3.96038	-0.264722	4.1892	NA	NA	0.25854	1.877e-05	0.407372	7.48292e-05	0.791223	2.79941e-05	NA	NA	0.740343	0.000722845	0.892597	0.00434508	0.976597	0.00174203	NA	NA
AS3MT	6.4833e-06	0.000363416	4.50998	Lung	0.000120642	0.00668385	-3.84482	Brain_Cortex	5.62287e-05	0.00388936	4.0281	NA	NA	NA	1	1	1	0	3	-1.12985	-4.27904	-0.828527	3.96038	0.169109	-4.4003	NA	NA	0.25854	1.877e-05	0.407372	7.48292e-05	0.865711	1.081e-05	NA	NA	0.740343	0.000722845	0.892597	0.00434508	0.98644	0.000791311	NA	NA
AS3MT	6.4833e-06	0.000363416	4.50998	Lung	0.000120642	0.00668385	-3.84482	Brain_Frontal_Cortex_BA9	5.62287e-05	0.00419615	-4.0281	NA	NA	NA	1	1	1	0	3	-1.12985	-4.27904	-0.828527	3.96038	-0.264722	4.1892	NA	NA	0.25854	1.877e-05	0.407372	7.48292e-05	0.791223	2.79941e-05	NA	NA	0.740343	0.000722845	0.892597	0.00434508	0.972445	0.00192489	NA	NA
AS3MT	6.4833e-06	0.000363416	4.50998	Lung	0.000120642	0.00668385	-3.84482	Brain_Putamen_basal_ganglia	3.86903e-05	0.00307869	-4.11516	NA	NA	NA	1	1	1	0	3	-1.12985	-4.27904	-0.828527	3.96038	-0.546073	4.14723	NA	NA	0.25854	1.877e-05	0.407372	7.48292e-05	0.585016	3.36522e-05	NA	NA	0.740343	0.000722845	0.892597	0.00434508	0.941504	0.00232102	NA	NA
AS3MT	6.4833e-06	0.000363416	4.50998	Lung	0.000120642	0.00668385	-3.84482	Brain_Spinal_cord_cervical_c-1	5.62287e-05	0.00436953	4.0281	NA	NA	NA	1	1	1	0	3	-1.12985	-4.27904	-0.828527	3.96038	0.264722	-4.1892	NA	NA	0.25854	1.877e-05	0.407372	7.48292e-05	0.791223	2.79941e-05	NA	NA	0.740343	0.000722845	0.892597	0.00434508	0.970445	0.00213174	NA	NA
AS3MT	6.4833e-06	0.000363416	4.50998	Lung	0.000120642	0.00668385	-3.84482	Brain_Substantia_nigra	1.58326e-07	3.58169e-05	-5.2426	NA	NA	NA	1	1	1	0	3	-1.12985	-4.27904	-0.828527	3.96038	-1.98182	4.90879	NA	NA	0.25854	1.877e-05	0.407372	7.48292e-05	0.0474991	9.16409e-07	NA	NA	0.740343	0.000722845	0.892597	0.00434508	0.581799	0.000126138	NA	NA
AS3MT	6.4833e-06	0.000363416	4.50998	Lung	0.000120642	0.00668385	-3.84482	Cells_EBV-transformed_lymphocytes	5.62287e-05	0.00333432	-4.0281	NA	NA	NA	1	1	1	0	3	-1.12985	-4.27904	-0.828527	3.96038	-0.264722	4.1892	NA	NA	0.25854	1.877e-05	0.407372	7.48292e-05	0.791223	2.79941e-05	NA	NA	0.740343	0.000722845	0.892597	0.00434508	0.96833	0.00156654	NA	NA
AS3MT	6.4833e-06	0.000363416	4.50998	Lung	0.000120642	0.00668385	-3.84482	Colon_Sigmoid	1.58326e-07	2.80991e-05	-5.2426	NA	NA	NA	1	1	1	0	3	-1.12985	-4.27904	-0.828527	3.96038	-1.94938	4.90879	NA	NA	0.25854	1.877e-05	0.407372	7.48292e-05	0.0512506	9.16409e-07	NA	NA	0.740343	0.000722845	0.892597	0.00434508	0.583317	9.19642e-05	NA	NA
AS3MT	6.4833e-06	0.000363416	4.50998	Lung	0.000120642	0.00668385	-3.84482	Colon_Transverse	1.58326e-07	2.90703e-05	-5.2426	NA	NA	NA	1	1	1	0	3	-1.12985	-4.27904	-0.828527	3.96038	-1.87403	4.90879	NA	NA	0.25854	1.877e-05	0.407372	7.48292e-05	0.0609258	9.16409e-07	NA	NA	0.740343	0.000722845	0.892597	0.00434508	0.608019	0.000102613	NA	NA
AS3MT	6.4833e-06	0.000363416	4.50998	Lung	0.000120642	0.00668385	-3.84482	Esophagus_Mucosa	5.62287e-05	0.00387778	4.0281	NA	NA	NA	1	1	1	0	3	-1.12985	-4.27904	-0.828527	3.96038	0.264722	-4.1892	NA	NA	0.25854	1.877e-05	0.407372	7.48292e-05	0.791223	2.79941e-05	NA	NA	0.740343	0.000722845	0.892597	0.00434508	0.967224	0.00173617	NA	NA
AS3MT	6.4833e-06	0.000363416	4.50998	Lung	0.000120642	0.00668385	-3.84482	Esophagus_Muscularis	4.86351e-05	0.00330085	-4.06209	NA	NA	NA	1	1	1	0	3	-1.12985	-4.27904	-0.828527	3.96038	-0.49959	4.10628	NA	NA	0.25854	1.877e-05	0.407372	7.48292e-05	0.617364	4.02076e-05	NA	NA	0.740343	0.000722845	0.892597	0.00434508	0.943418	0.00226404	NA	NA
AS3MT	6.4833e-06	0.000363416	4.50998	Lung	0.000120642	0.00668385	-3.84482	Liver	5.67404e-05	0.0042054	-4.02597	NA	NA	NA	1	1	1	0	3	-1.12985	-4.27904	-0.828527	3.96038	-0.524396	4.06047	NA	NA	0.25854	1.877e-05	0.407372	7.48292e-05	0.600003	4.89736e-05	NA	NA	0.740343	0.000722845	0.892597	0.00434508	0.947673	0.00305303	NA	NA
AS3MT	6.4833e-06	0.000363416	4.50998	Lung	0.000120642	0.00668385	-3.84482	Muscle_Skeletal	5.62287e-05	0.00379618	4.0281	NA	NA	NA	1	1	1	0	3	-1.12985	-4.27904	-0.828527	3.96038	0.166286	-4.3734	NA	NA	0.25854	1.877e-05	0.407372	7.48292e-05	0.867932	1.22327e-05	NA	NA	0.740343	0.000722845	0.892597	0.00434508	0.98364	0.000866332	NA	NA
AS3MT	6.4833e-06	0.000363416	4.50998	Lung	0.000120642	0.00668385	-3.84482	Nerve_Tibial	1.58326e-07	2.92994e-05	-5.2426	NA	NA	NA	1	1	1	0	3	-1.12985	-4.27904	-0.828527	3.96038	-1.94224	4.90879	NA	NA	0.25854	1.877e-05	0.407372	7.48292e-05	0.0521076	9.16409e-07	NA	NA	0.740343	0.000722845	0.892597	0.00434508	0.58389	9.79021e-05	NA	NA
AS3MT	6.4833e-06	0.000363416	4.50998	Lung	0.000120642	0.00668385	-3.84482	Ovary	1.58326e-07	2.98043e-05	-5.2426	NA	NA	NA	1	1	1	0	3	-1.12985	-4.27904	-0.828527	3.96038	-2.0016	4.90879	NA	NA	0.25854	1.877e-05	0.407372	7.48292e-05	0.045328	9.16409e-07	NA	NA	0.740343	0.000722845	0.892597	0.00434508	0.556998	9.81298e-05	NA	NA
AS3MT	6.4833e-06	0.000363416	4.50998	Lung	0.000120642	0.00668385	-3.84482	Pituitary	1.58326e-07	3.39074e-05	-5.2426	NA	NA	NA	1	1	1	0	3	-1.12985	-4.27904	-0.828527	3.96038	-1.95686	4.90879	NA	NA	0.25854	1.877e-05	0.407372	7.48292e-05	0.0503636	9.16409e-07	NA	NA	0.740343	0.000722845	0.892597	0.00434508	0.597974	9.73866e-05	NA	NA
AS3MT	6.4833e-06	0.000363416	4.50998	Lung	0.000120642	0.00668385	-3.84482	Prostate	1.58326e-07	2.91163e-05	-5.2426	NA	NA	NA	1	1	1	0	3	-1.12985	-4.27904	-0.828527	3.96038	-1.97094	4.90879	NA	NA	0.25854	1.877e-05	0.407372	7.48292e-05	0.0487303	9.16409e-07	NA	NA	0.740343	0.000722845	0.892597	0.00434508	0.588475	9.99374e-05	NA	NA
AS3MT	6.4833e-06	0.000363416	4.50998	Lung	0.000120642	0.00668385	-3.84482	Small_Intestine_Terminal_Ileum	1.58326e-07	2.93817e-05	-5.2426	NA	NA	NA	1	1	1	0	3	-1.12985	-4.27904	-0.828527	3.96038	-1.93588	4.90879	NA	NA	0.25854	1.877e-05	0.407372	7.48292e-05	0.0528822	9.16409e-07	NA	NA	0.740343	0.000722845	0.892597	0.00434508	0.589939	9.40887e-05	NA	NA
AS3MT	6.4833e-06	0.000363416	4.50998	Lung	0.000120642	0.00668385	-3.84482	Stomach	5.62287e-05	0.00383804	-4.0281	NA	NA	NA	1	1	1	0	3	-1.12985	-4.27904	-0.828527	3.96038	-0.264722	4.1892	NA	NA	0.25854	1.877e-05	0.407372	7.48292e-05	0.791223	2.79941e-05	NA	NA	0.740343	0.000722845	0.892597	0.00434508	0.975365	0.00184898	NA	NA
AS3MT	6.4833e-06	0.000363416	4.50998	Lung	0.000120642	0.00668385	-3.84482	Testis	1.69156e-05	0.00167204	-4.30214	NA	NA	NA	1	1	1	0	3	-1.12985	-4.27904	-0.828527	3.96038	-0.68184	4.30038	NA	NA	0.25854	1.877e-05	0.407372	7.48292e-05	0.49534	1.70503e-05	NA	NA	0.740343	0.000722845	0.892597	0.00434508	0.924185	0.00134041	NA	NA
AS3MT	6.4833e-06	0.000363416	4.50998	Lung	0.000120642	0.00668385	-3.84482	Uterus	1.58326e-07	3.05962e-05	-5.2426	NA	NA	NA	1	1	1	0	3	-1.12985	-4.27904	-0.828527	3.96038	-2.00942	4.90879	NA	NA	0.25854	1.877e-05	0.407372	7.48292e-05	0.0444922	9.16409e-07	NA	NA	0.740343	0.000722845	0.892597	0.00434508	0.554241	9.68116e-05	NA	NA
AS3MT	6.4833e-06	0.000363416	4.50998	Lung	0.000120642	0.00668385	-3.84482	Vagina	7.16313e-05	0.00471531	-3.9708	NA	NA	NA	1	1	1	0	3	-1.12985	-4.27904	-0.828527	3.96038	-0.45266	4.02535	NA	NA	0.25854	1.877e-05	0.407372	7.48292e-05	0.650793	5.68901e-05	NA	NA	0.740343	0.000722845	0.892597	0.00434508	0.956064	0.00323763	NA	NA
AS3MT	6.4833e-06	0.000363416	4.50998	Lung	0.000120642	0.00668385	-3.84482	smultixcan	4.06547e-06	0.000417873	-3.29836	NA	NA	NA	1	1	1	0	3	-1.12985	-4.27904	-0.828527	3.96038	-0.796459	3.23162	NA	NA	0.25854	1.877e-05	0.407372	7.48292e-05	0.143742	2.11699e-05	NA	NA	0.740343	0.000722845	0.892597	0.00434508	0.72566	0.00133036	NA	NA
AS3MT	6.4833e-06	0.000363416	4.50998	Muscle_Skeletal	0.000112968	0.00625648	-3.86091	Adrenal_Gland	5.62287e-05	0.00373643	-4.0281	NA	NA	NA	1	1	1	0	3	-1.12985	-4.27904	-0.799435	3.95271	-0.264722	4.1892	NA	NA	0.25854	1.877e-05	0.424038	7.72708e-05	0.791223	2.79941e-05	NA	NA	0.740343	0.000722845	0.897427	0.00440224	0.973384	0.00174323	NA	NA
AS3MT	6.4833e-06	0.000363416	4.50998	Muscle_Skeletal	0.000112968	0.00625648	-3.86091	Artery_Coronary	1.58326e-07	2.98268e-05	-5.2426	NA	NA	NA	1	1	1	0	3	-1.12985	-4.27904	-0.799435	3.95271	-1.99375	4.90879	NA	NA	0.25854	1.877e-05	0.424038	7.72708e-05	0.0461798	9.16409e-07	NA	NA	0.740343	0.000722845	0.897427	0.00440224	0.555411	0.000103541	NA	NA
AS3MT	6.4833e-06	0.000363416	4.50998	Muscle_Skeletal	0.000112968	0.00625648	-3.86091	Brain_Cerebellum	5.62287e-05	0.0037843	-4.0281	NA	NA	NA	1	1	1	0	3	-1.12985	-4.27904	-0.799435	3.95271	-0.264722	4.1892	NA	NA	0.25854	1.877e-05	0.424038	7.72708e-05	0.791223	2.79941e-05	NA	NA	0.740343	0.000722845	0.897427	0.00440224	0.976597	0.00174203	NA	NA
AS3MT	6.4833e-06	0.000363416	4.50998	Muscle_Skeletal	0.000112968	0.00625648	-3.86091	Brain_Cortex	5.62287e-05	0.00388936	4.0281	NA	NA	NA	1	1	1	0	3	-1.12985	-4.27904	-0.799435	3.95271	0.169109	-4.4003	NA	NA	0.25854	1.877e-05	0.424038	7.72708e-05	0.865711	1.081e-05	NA	NA	0.740343	0.000722845	0.897427	0.00440224	0.98644	0.000791311	NA	NA
AS3MT	6.4833e-06	0.000363416	4.50998	Muscle_Skeletal	0.000112968	0.00625648	-3.86091	Brain_Frontal_Cortex_BA9	5.62287e-05	0.00419615	-4.0281	NA	NA	NA	1	1	1	0	3	-1.12985	-4.27904	-0.799435	3.95271	-0.264722	4.1892	NA	NA	0.25854	1.877e-05	0.424038	7.72708e-05	0.791223	2.79941e-05	NA	NA	0.740343	0.000722845	0.897427	0.00440224	0.972445	0.00192489	NA	NA
AS3MT	6.4833e-06	0.000363416	4.50998	Muscle_Skeletal	0.000112968	0.00625648	-3.86091	Brain_Putamen_basal_ganglia	3.86903e-05	0.00307869	-4.11516	NA	NA	NA	1	1	1	0	3	-1.12985	-4.27904	-0.799435	3.95271	-0.546073	4.14723	NA	NA	0.25854	1.877e-05	0.424038	7.72708e-05	0.585016	3.36522e-05	NA	NA	0.740343	0.000722845	0.897427	0.00440224	0.941504	0.00232102	NA	NA
AS3MT	6.4833e-06	0.000363416	4.50998	Muscle_Skeletal	0.000112968	0.00625648	-3.86091	Brain_Spinal_cord_cervical_c-1	5.62287e-05	0.00436953	4.0281	NA	NA	NA	1	1	1	0	3	-1.12985	-4.27904	-0.799435	3.95271	0.264722	-4.1892	NA	NA	0.25854	1.877e-05	0.424038	7.72708e-05	0.791223	2.79941e-05	NA	NA	0.740343	0.000722845	0.897427	0.00440224	0.970445	0.00213174	NA	NA
AS3MT	6.4833e-06	0.000363416	4.50998	Muscle_Skeletal	0.000112968	0.00625648	-3.86091	Brain_Substantia_nigra	1.58326e-07	3.58169e-05	-5.2426	NA	NA	NA	1	1	1	0	3	-1.12985	-4.27904	-0.799435	3.95271	-1.98182	4.90879	NA	NA	0.25854	1.877e-05	0.424038	7.72708e-05	0.0474991	9.16409e-07	NA	NA	0.740343	0.000722845	0.897427	0.00440224	0.581799	0.000126138	NA	NA
AS3MT	6.4833e-06	0.000363416	4.50998	Muscle_Skeletal	0.000112968	0.00625648	-3.86091	Cells_EBV-transformed_lymphocytes	5.62287e-05	0.00333432	-4.0281	NA	NA	NA	1	1	1	0	3	-1.12985	-4.27904	-0.799435	3.95271	-0.264722	4.1892	NA	NA	0.25854	1.877e-05	0.424038	7.72708e-05	0.791223	2.79941e-05	NA	NA	0.740343	0.000722845	0.897427	0.00440224	0.96833	0.00156654	NA	NA
AS3MT	6.4833e-06	0.000363416	4.50998	Muscle_Skeletal	0.000112968	0.00625648	-3.86091	Colon_Sigmoid	1.58326e-07	2.80991e-05	-5.2426	NA	NA	NA	1	1	1	0	3	-1.12985	-4.27904	-0.799435	3.95271	-1.94938	4.90879	NA	NA	0.25854	1.877e-05	0.424038	7.72708e-05	0.0512506	9.16409e-07	NA	NA	0.740343	0.000722845	0.897427	0.00440224	0.583317	9.19642e-05	NA	NA
AS3MT	6.4833e-06	0.000363416	4.50998	Muscle_Skeletal	0.000112968	0.00625648	-3.86091	Colon_Transverse	1.58326e-07	2.90703e-05	-5.2426	NA	NA	NA	1	1	1	0	3	-1.12985	-4.27904	-0.799435	3.95271	-1.87403	4.90879	NA	NA	0.25854	1.877e-05	0.424038	7.72708e-05	0.0609258	9.16409e-07	NA	NA	0.740343	0.000722845	0.897427	0.00440224	0.608019	0.000102613	NA	NA
AS3MT	6.4833e-06	0.000363416	4.50998	Muscle_Skeletal	0.000112968	0.00625648	-3.86091	Esophagus_Mucosa	5.62287e-05	0.00387778	4.0281	NA	NA	NA	1	1	1	0	3	-1.12985	-4.27904	-0.799435	3.95271	0.264722	-4.1892	NA	NA	0.25854	1.877e-05	0.424038	7.72708e-05	0.791223	2.79941e-05	NA	NA	0.740343	0.000722845	0.897427	0.00440224	0.967224	0.00173617	NA	NA
AS3MT	6.4833e-06	0.000363416	4.50998	Muscle_Skeletal	0.000112968	0.00625648	-3.86091	Esophagus_Muscularis	4.86351e-05	0.00330085	-4.06209	NA	NA	NA	1	1	1	0	3	-1.12985	-4.27904	-0.799435	3.95271	-0.49959	4.10628	NA	NA	0.25854	1.877e-05	0.424038	7.72708e-05	0.617364	4.02076e-05	NA	NA	0.740343	0.000722845	0.897427	0.00440224	0.943418	0.00226404	NA	NA
AS3MT	6.4833e-06	0.000363416	4.50998	Muscle_Skeletal	0.000112968	0.00625648	-3.86091	Liver	5.67404e-05	0.0042054	-4.02597	NA	NA	NA	1	1	1	0	3	-1.12985	-4.27904	-0.799435	3.95271	-0.524396	4.06047	NA	NA	0.25854	1.877e-05	0.424038	7.72708e-05	0.600003	4.89736e-05	NA	NA	0.740343	0.000722845	0.897427	0.00440224	0.947673	0.00305303	NA	NA
AS3MT	6.4833e-06	0.000363416	4.50998	Muscle_Skeletal	0.000112968	0.00625648	-3.86091	Muscle_Skeletal	5.62287e-05	0.00379618	4.0281	NA	NA	NA	1	1	1	0	3	-1.12985	-4.27904	-0.799435	3.95271	0.166286	-4.3734	NA	NA	0.25854	1.877e-05	0.424038	7.72708e-05	0.867932	1.22327e-05	NA	NA	0.740343	0.000722845	0.897427	0.00440224	0.98364	0.000866332	NA	NA
AS3MT	6.4833e-06	0.000363416	4.50998	Muscle_Skeletal	0.000112968	0.00625648	-3.86091	Nerve_Tibial	1.58326e-07	2.92994e-05	-5.2426	NA	NA	NA	1	1	1	0	3	-1.12985	-4.27904	-0.799435	3.95271	-1.94224	4.90879	NA	NA	0.25854	1.877e-05	0.424038	7.72708e-05	0.0521076	9.16409e-07	NA	NA	0.740343	0.000722845	0.897427	0.00440224	0.58389	9.79021e-05	NA	NA
AS3MT	6.4833e-06	0.000363416	4.50998	Muscle_Skeletal	0.000112968	0.00625648	-3.86091	Ovary	1.58326e-07	2.98043e-05	-5.2426	NA	NA	NA	1	1	1	0	3	-1.12985	-4.27904	-0.799435	3.95271	-2.0016	4.90879	NA	NA	0.25854	1.877e-05	0.424038	7.72708e-05	0.045328	9.16409e-07	NA	NA	0.740343	0.000722845	0.897427	0.00440224	0.556998	9.81298e-05	NA	NA
AS3MT	6.4833e-06	0.000363416	4.50998	Muscle_Skeletal	0.000112968	0.00625648	-3.86091	Pituitary	1.58326e-07	3.39074e-05	-5.2426	NA	NA	NA	1	1	1	0	3	-1.12985	-4.27904	-0.799435	3.95271	-1.95686	4.90879	NA	NA	0.25854	1.877e-05	0.424038	7.72708e-05	0.0503636	9.16409e-07	NA	NA	0.740343	0.000722845	0.897427	0.00440224	0.597974	9.73866e-05	NA	NA
AS3MT	6.4833e-06	0.000363416	4.50998	Muscle_Skeletal	0.000112968	0.00625648	-3.86091	Prostate	1.58326e-07	2.91163e-05	-5.2426	NA	NA	NA	1	1	1	0	3	-1.12985	-4.27904	-0.799435	3.95271	-1.97094	4.90879	NA	NA	0.25854	1.877e-05	0.424038	7.72708e-05	0.0487303	9.16409e-07	NA	NA	0.740343	0.000722845	0.897427	0.00440224	0.588475	9.99374e-05	NA	NA
AS3MT	6.4833e-06	0.000363416	4.50998	Muscle_Skeletal	0.000112968	0.00625648	-3.86091	Small_Intestine_Terminal_Ileum	1.58326e-07	2.93817e-05	-5.2426	NA	NA	NA	1	1	1	0	3	-1.12985	-4.27904	-0.799435	3.95271	-1.93588	4.90879	NA	NA	0.25854	1.877e-05	0.424038	7.72708e-05	0.0528822	9.16409e-07	NA	NA	0.740343	0.000722845	0.897427	0.00440224	0.589939	9.40887e-05	NA	NA
AS3MT	6.4833e-06	0.000363416	4.50998	Muscle_Skeletal	0.000112968	0.00625648	-3.86091	Stomach	5.62287e-05	0.00383804	-4.0281	NA	NA	NA	1	1	1	0	3	-1.12985	-4.27904	-0.799435	3.95271	-0.264722	4.1892	NA	NA	0.25854	1.877e-05	0.424038	7.72708e-05	0.791223	2.79941e-05	NA	NA	0.740343	0.000722845	0.897427	0.00440224	0.975365	0.00184898	NA	NA
AS3MT	6.4833e-06	0.000363416	4.50998	Muscle_Skeletal	0.000112968	0.00625648	-3.86091	Testis	1.69156e-05	0.00167204	-4.30214	NA	NA	NA	1	1	1	0	3	-1.12985	-4.27904	-0.799435	3.95271	-0.68184	4.30038	NA	NA	0.25854	1.877e-05	0.424038	7.72708e-05	0.49534	1.70503e-05	NA	NA	0.740343	0.000722845	0.897427	0.00440224	0.924185	0.00134041	NA	NA
AS3MT	6.4833e-06	0.000363416	4.50998	Muscle_Skeletal	0.000112968	0.00625648	-3.86091	Uterus	1.58326e-07	3.05962e-05	-5.2426	NA	NA	NA	1	1	1	0	3	-1.12985	-4.27904	-0.799435	3.95271	-2.00942	4.90879	NA	NA	0.25854	1.877e-05	0.424038	7.72708e-05	0.0444922	9.16409e-07	NA	NA	0.740343	0.000722845	0.897427	0.00440224	0.554241	9.68116e-05	NA	NA
AS3MT	6.4833e-06	0.000363416	4.50998	Muscle_Skeletal	0.000112968	0.00625648	-3.86091	Vagina	7.16313e-05	0.00471531	-3.9708	NA	NA	NA	1	1	1	0	3	-1.12985	-4.27904	-0.799435	3.95271	-0.45266	4.02535	NA	NA	0.25854	1.877e-05	0.424038	7.72708e-05	0.650793	5.68901e-05	NA	NA	0.740343	0.000722845	0.897427	0.00440224	0.956064	0.00323763	NA	NA
AS3MT	6.4833e-06	0.000363416	4.50998	Muscle_Skeletal	0.000112968	0.00625648	-3.86091	smultixcan	4.06547e-06	0.000417873	-3.29836	NA	NA	NA	1	1	1	0	3	-1.12985	-4.27904	-0.799435	3.95271	-0.796459	3.23162	NA	NA	0.25854	1.877e-05	0.424038	7.72708e-05	0.143742	2.11699e-05	NA	NA	0.740343	0.000722845	0.897427	0.00440224	0.72566	0.00133036	NA	NA
AS3MT	6.4833e-06	0.000363416	4.50998	Prostate	0.000125151	0.00728648	-3.83581	Adrenal_Gland	5.62287e-05	0.00373643	-4.0281	NA	NA	NA	1	1	1	0	3	-1.12985	-4.27904	-1.2295	3.63388	-0.264722	4.1892	NA	NA	0.25854	1.877e-05	0.218885	0.000279192	0.791223	2.79941e-05	NA	NA	0.740343	0.000722845	0.823274	0.0111278	0.973384	0.00174323	NA	NA
AS3MT	6.4833e-06	0.000363416	4.50998	Prostate	0.000125151	0.00728648	-3.83581	Artery_Coronary	1.58326e-07	2.98268e-05	-5.2426	NA	NA	NA	1	1	1	0	3	-1.12985	-4.27904	-1.2295	3.63388	-1.99375	4.90879	NA	NA	0.25854	1.877e-05	0.218885	0.000279192	0.0461798	9.16409e-07	NA	NA	0.740343	0.000722845	0.823274	0.0111278	0.555411	0.000103541	NA	NA
AS3MT	6.4833e-06	0.000363416	4.50998	Prostate	0.000125151	0.00728648	-3.83581	Brain_Cerebellum	5.62287e-05	0.0037843	-4.0281	NA	NA	NA	1	1	1	0	3	-1.12985	-4.27904	-1.2295	3.63388	-0.264722	4.1892	NA	NA	0.25854	1.877e-05	0.218885	0.000279192	0.791223	2.79941e-05	NA	NA	0.740343	0.000722845	0.823274	0.0111278	0.976597	0.00174203	NA	NA
AS3MT	6.4833e-06	0.000363416	4.50998	Prostate	0.000125151	0.00728648	-3.83581	Brain_Cortex	5.62287e-05	0.00388936	4.0281	NA	NA	NA	1	1	1	0	3	-1.12985	-4.27904	-1.2295	3.63388	0.169109	-4.4003	NA	NA	0.25854	1.877e-05	0.218885	0.000279192	0.865711	1.081e-05	NA	NA	0.740343	0.000722845	0.823274	0.0111278	0.98644	0.000791311	NA	NA
AS3MT	6.4833e-06	0.000363416	4.50998	Prostate	0.000125151	0.00728648	-3.83581	Brain_Frontal_Cortex_BA9	5.62287e-05	0.00419615	-4.0281	NA	NA	NA	1	1	1	0	3	-1.12985	-4.27904	-1.2295	3.63388	-0.264722	4.1892	NA	NA	0.25854	1.877e-05	0.218885	0.000279192	0.791223	2.79941e-05	NA	NA	0.740343	0.000722845	0.823274	0.0111278	0.972445	0.00192489	NA	NA
AS3MT	6.4833e-06	0.000363416	4.50998	Prostate	0.000125151	0.00728648	-3.83581	Brain_Putamen_basal_ganglia	3.86903e-05	0.00307869	-4.11516	NA	NA	NA	1	1	1	0	3	-1.12985	-4.27904	-1.2295	3.63388	-0.546073	4.14723	NA	NA	0.25854	1.877e-05	0.218885	0.000279192	0.585016	3.36522e-05	NA	NA	0.740343	0.000722845	0.823274	0.0111278	0.941504	0.00232102	NA	NA
AS3MT	6.4833e-06	0.000363416	4.50998	Prostate	0.000125151	0.00728648	-3.83581	Brain_Spinal_cord_cervical_c-1	5.62287e-05	0.00436953	4.0281	NA	NA	NA	1	1	1	0	3	-1.12985	-4.27904	-1.2295	3.63388	0.264722	-4.1892	NA	NA	0.25854	1.877e-05	0.218885	0.000279192	0.791223	2.79941e-05	NA	NA	0.740343	0.000722845	0.823274	0.0111278	0.970445	0.00213174	NA	NA
AS3MT	6.4833e-06	0.000363416	4.50998	Prostate	0.000125151	0.00728648	-3.83581	Brain_Substantia_nigra	1.58326e-07	3.58169e-05	-5.2426	NA	NA	NA	1	1	1	0	3	-1.12985	-4.27904	-1.2295	3.63388	-1.98182	4.90879	NA	NA	0.25854	1.877e-05	0.218885	0.000279192	0.0474991	9.16409e-07	NA	NA	0.740343	0.000722845	0.823274	0.0111278	0.581799	0.000126138	NA	NA
AS3MT	6.4833e-06	0.000363416	4.50998	Prostate	0.000125151	0.00728648	-3.83581	Cells_EBV-transformed_lymphocytes	5.62287e-05	0.00333432	-4.0281	NA	NA	NA	1	1	1	0	3	-1.12985	-4.27904	-1.2295	3.63388	-0.264722	4.1892	NA	NA	0.25854	1.877e-05	0.218885	0.000279192	0.791223	2.79941e-05	NA	NA	0.740343	0.000722845	0.823274	0.0111278	0.96833	0.00156654	NA	NA
AS3MT	6.4833e-06	0.000363416	4.50998	Prostate	0.000125151	0.00728648	-3.83581	Colon_Sigmoid	1.58326e-07	2.80991e-05	-5.2426	NA	NA	NA	1	1	1	0	3	-1.12985	-4.27904	-1.2295	3.63388	-1.94938	4.90879	NA	NA	0.25854	1.877e-05	0.218885	0.000279192	0.0512506	9.16409e-07	NA	NA	0.740343	0.000722845	0.823274	0.0111278	0.583317	9.19642e-05	NA	NA
AS3MT	6.4833e-06	0.000363416	4.50998	Prostate	0.000125151	0.00728648	-3.83581	Colon_Transverse	1.58326e-07	2.90703e-05	-5.2426	NA	NA	NA	1	1	1	0	3	-1.12985	-4.27904	-1.2295	3.63388	-1.87403	4.90879	NA	NA	0.25854	1.877e-05	0.218885	0.000279192	0.0609258	9.16409e-07	NA	NA	0.740343	0.000722845	0.823274	0.0111278	0.608019	0.000102613	NA	NA
AS3MT	6.4833e-06	0.000363416	4.50998	Prostate	0.000125151	0.00728648	-3.83581	Esophagus_Mucosa	5.62287e-05	0.00387778	4.0281	NA	NA	NA	1	1	1	0	3	-1.12985	-4.27904	-1.2295	3.63388	0.264722	-4.1892	NA	NA	0.25854	1.877e-05	0.218885	0.000279192	0.791223	2.79941e-05	NA	NA	0.740343	0.000722845	0.823274	0.0111278	0.967224	0.00173617	NA	NA
AS3MT	6.4833e-06	0.000363416	4.50998	Prostate	0.000125151	0.00728648	-3.83581	Esophagus_Muscularis	4.86351e-05	0.00330085	-4.06209	NA	NA	NA	1	1	1	0	3	-1.12985	-4.27904	-1.2295	3.63388	-0.49959	4.10628	NA	NA	0.25854	1.877e-05	0.218885	0.000279192	0.617364	4.02076e-05	NA	NA	0.740343	0.000722845	0.823274	0.0111278	0.943418	0.00226404	NA	NA
AS3MT	6.4833e-06	0.000363416	4.50998	Prostate	0.000125151	0.00728648	-3.83581	Liver	5.67404e-05	0.0042054	-4.02597	NA	NA	NA	1	1	1	0	3	-1.12985	-4.27904	-1.2295	3.63388	-0.524396	4.06047	NA	NA	0.25854	1.877e-05	0.218885	0.000279192	0.600003	4.89736e-05	NA	NA	0.740343	0.000722845	0.823274	0.0111278	0.947673	0.00305303	NA	NA
AS3MT	6.4833e-06	0.000363416	4.50998	Prostate	0.000125151	0.00728648	-3.83581	Muscle_Skeletal	5.62287e-05	0.00379618	4.0281	NA	NA	NA	1	1	1	0	3	-1.12985	-4.27904	-1.2295	3.63388	0.166286	-4.3734	NA	NA	0.25854	1.877e-05	0.218885	0.000279192	0.867932	1.22327e-05	NA	NA	0.740343	0.000722845	0.823274	0.0111278	0.98364	0.000866332	NA	NA
AS3MT	6.4833e-06	0.000363416	4.50998	Prostate	0.000125151	0.00728648	-3.83581	Nerve_Tibial	1.58326e-07	2.92994e-05	-5.2426	NA	NA	NA	1	1	1	0	3	-1.12985	-4.27904	-1.2295	3.63388	-1.94224	4.90879	NA	NA	0.25854	1.877e-05	0.218885	0.000279192	0.0521076	9.16409e-07	NA	NA	0.740343	0.000722845	0.823274	0.0111278	0.58389	9.79021e-05	NA	NA
AS3MT	6.4833e-06	0.000363416	4.50998	Prostate	0.000125151	0.00728648	-3.83581	Ovary	1.58326e-07	2.98043e-05	-5.2426	NA	NA	NA	1	1	1	0	3	-1.12985	-4.27904	-1.2295	3.63388	-2.0016	4.90879	NA	NA	0.25854	1.877e-05	0.218885	0.000279192	0.045328	9.16409e-07	NA	NA	0.740343	0.000722845	0.823274	0.0111278	0.556998	9.81298e-05	NA	NA
AS3MT	6.4833e-06	0.000363416	4.50998	Prostate	0.000125151	0.00728648	-3.83581	Pituitary	1.58326e-07	3.39074e-05	-5.2426	NA	NA	NA	1	1	1	0	3	-1.12985	-4.27904	-1.2295	3.63388	-1.95686	4.90879	NA	NA	0.25854	1.877e-05	0.218885	0.000279192	0.0503636	9.16409e-07	NA	NA	0.740343	0.000722845	0.823274	0.0111278	0.597974	9.73866e-05	NA	NA
AS3MT	6.4833e-06	0.000363416	4.50998	Prostate	0.000125151	0.00728648	-3.83581	Prostate	1.58326e-07	2.91163e-05	-5.2426	NA	NA	NA	1	1	1	0	3	-1.12985	-4.27904	-1.2295	3.63388	-1.97094	4.90879	NA	NA	0.25854	1.877e-05	0.218885	0.000279192	0.0487303	9.16409e-07	NA	NA	0.740343	0.000722845	0.823274	0.0111278	0.588475	9.99374e-05	NA	NA
AS3MT	6.4833e-06	0.000363416	4.50998	Prostate	0.000125151	0.00728648	-3.83581	Small_Intestine_Terminal_Ileum	1.58326e-07	2.93817e-05	-5.2426	NA	NA	NA	1	1	1	0	3	-1.12985	-4.27904	-1.2295	3.63388	-1.93588	4.90879	NA	NA	0.25854	1.877e-05	0.218885	0.000279192	0.0528822	9.16409e-07	NA	NA	0.740343	0.000722845	0.823274	0.0111278	0.589939	9.40887e-05	NA	NA
AS3MT	6.4833e-06	0.000363416	4.50998	Prostate	0.000125151	0.00728648	-3.83581	Stomach	5.62287e-05	0.00383804	-4.0281	NA	NA	NA	1	1	1	0	3	-1.12985	-4.27904	-1.2295	3.63388	-0.264722	4.1892	NA	NA	0.25854	1.877e-05	0.218885	0.000279192	0.791223	2.79941e-05	NA	NA	0.740343	0.000722845	0.823274	0.0111278	0.975365	0.00184898	NA	NA
AS3MT	6.4833e-06	0.000363416	4.50998	Prostate	0.000125151	0.00728648	-3.83581	Testis	1.69156e-05	0.00167204	-4.30214	NA	NA	NA	1	1	1	0	3	-1.12985	-4.27904	-1.2295	3.63388	-0.68184	4.30038	NA	NA	0.25854	1.877e-05	0.218885	0.000279192	0.49534	1.70503e-05	NA	NA	0.740343	0.000722845	0.823274	0.0111278	0.924185	0.00134041	NA	NA
AS3MT	6.4833e-06	0.000363416	4.50998	Prostate	0.000125151	0.00728648	-3.83581	Uterus	1.58326e-07	3.05962e-05	-5.2426	NA	NA	NA	1	1	1	0	3	-1.12985	-4.27904	-1.2295	3.63388	-2.00942	4.90879	NA	NA	0.25854	1.877e-05	0.218885	0.000279192	0.0444922	9.16409e-07	NA	NA	0.740343	0.000722845	0.823274	0.0111278	0.554241	9.68116e-05	NA	NA
AS3MT	6.4833e-06	0.000363416	4.50998	Prostate	0.000125151	0.00728648	-3.83581	Vagina	7.16313e-05	0.00471531	-3.9708	NA	NA	NA	1	1	1	0	3	-1.12985	-4.27904	-1.2295	3.63388	-0.45266	4.02535	NA	NA	0.25854	1.877e-05	0.218885	0.000279192	0.650793	5.68901e-05	NA	NA	0.740343	0.000722845	0.823274	0.0111278	0.956064	0.00323763	NA	NA
AS3MT	6.4833e-06	0.000363416	4.50998	Prostate	0.000125151	0.00728648	-3.83581	smultixcan	4.06547e-06	0.000417873	-3.29836	NA	NA	NA	1	1	1	0	3	-1.12985	-4.27904	-1.2295	3.63388	-0.796459	3.23162	NA	NA	0.25854	1.877e-05	0.218885	0.000279192	0.143742	2.11699e-05	NA	NA	0.740343	0.000722845	0.823274	0.0111278	0.72566	0.00133036	NA	NA
AS3MT	6.4833e-06	0.000363416	4.50998	Skin_Not_Sun_Exposed_Suprapubic	0.000116459	0.00719692	-3.85346	Adrenal_Gland	5.62287e-05	0.00373643	-4.0281	NA	NA	NA	1	1	1	0	3	-1.12985	-4.27904	-0.856824	3.94494	-0.264722	4.1892	NA	NA	0.25854	1.877e-05	0.391542	7.98215e-05	0.791223	2.79941e-05	NA	NA	0.740343	0.000722845	0.884817	0.00500496	0.973384	0.00174323	NA	NA
AS3MT	6.4833e-06	0.000363416	4.50998	Skin_Not_Sun_Exposed_Suprapubic	0.000116459	0.00719692	-3.85346	Artery_Coronary	1.58326e-07	2.98268e-05	-5.2426	NA	NA	NA	1	1	1	0	3	-1.12985	-4.27904	-0.856824	3.94494	-1.99375	4.90879	NA	NA	0.25854	1.877e-05	0.391542	7.98215e-05	0.0461798	9.16409e-07	NA	NA	0.740343	0.000722845	0.884817	0.00500496	0.555411	0.000103541	NA	NA
AS3MT	6.4833e-06	0.000363416	4.50998	Skin_Not_Sun_Exposed_Suprapubic	0.000116459	0.00719692	-3.85346	Brain_Cerebellum	5.62287e-05	0.0037843	-4.0281	NA	NA	NA	1	1	1	0	3	-1.12985	-4.27904	-0.856824	3.94494	-0.264722	4.1892	NA	NA	0.25854	1.877e-05	0.391542	7.98215e-05	0.791223	2.79941e-05	NA	NA	0.740343	0.000722845	0.884817	0.00500496	0.976597	0.00174203	NA	NA
AS3MT	6.4833e-06	0.000363416	4.50998	Skin_Not_Sun_Exposed_Suprapubic	0.000116459	0.00719692	-3.85346	Brain_Cortex	5.62287e-05	0.00388936	4.0281	NA	NA	NA	1	1	1	0	3	-1.12985	-4.27904	-0.856824	3.94494	0.169109	-4.4003	NA	NA	0.25854	1.877e-05	0.391542	7.98215e-05	0.865711	1.081e-05	NA	NA	0.740343	0.000722845	0.884817	0.00500496	0.98644	0.000791311	NA	NA
AS3MT	6.4833e-06	0.000363416	4.50998	Skin_Not_Sun_Exposed_Suprapubic	0.000116459	0.00719692	-3.85346	Brain_Frontal_Cortex_BA9	5.62287e-05	0.00419615	-4.0281	NA	NA	NA	1	1	1	0	3	-1.12985	-4.27904	-0.856824	3.94494	-0.264722	4.1892	NA	NA	0.25854	1.877e-05	0.391542	7.98215e-05	0.791223	2.79941e-05	NA	NA	0.740343	0.000722845	0.884817	0.00500496	0.972445	0.00192489	NA	NA
AS3MT	6.4833e-06	0.000363416	4.50998	Skin_Not_Sun_Exposed_Suprapubic	0.000116459	0.00719692	-3.85346	Brain_Putamen_basal_ganglia	3.86903e-05	0.00307869	-4.11516	NA	NA	NA	1	1	1	0	3	-1.12985	-4.27904	-0.856824	3.94494	-0.546073	4.14723	NA	NA	0.25854	1.877e-05	0.391542	7.98215e-05	0.585016	3.36522e-05	NA	NA	0.740343	0.000722845	0.884817	0.00500496	0.941504	0.00232102	NA	NA
AS3MT	6.4833e-06	0.000363416	4.50998	Skin_Not_Sun_Exposed_Suprapubic	0.000116459	0.00719692	-3.85346	Brain_Spinal_cord_cervical_c-1	5.62287e-05	0.00436953	4.0281	NA	NA	NA	1	1	1	0	3	-1.12985	-4.27904	-0.856824	3.94494	0.264722	-4.1892	NA	NA	0.25854	1.877e-05	0.391542	7.98215e-05	0.791223	2.79941e-05	NA	NA	0.740343	0.000722845	0.884817	0.00500496	0.970445	0.00213174	NA	NA
AS3MT	6.4833e-06	0.000363416	4.50998	Skin_Not_Sun_Exposed_Suprapubic	0.000116459	0.00719692	-3.85346	Brain_Substantia_nigra	1.58326e-07	3.58169e-05	-5.2426	NA	NA	NA	1	1	1	0	3	-1.12985	-4.27904	-0.856824	3.94494	-1.98182	4.90879	NA	NA	0.25854	1.877e-05	0.391542	7.98215e-05	0.0474991	9.16409e-07	NA	NA	0.740343	0.000722845	0.884817	0.00500496	0.581799	0.000126138	NA	NA
AS3MT	6.4833e-06	0.000363416	4.50998	Skin_Not_Sun_Exposed_Suprapubic	0.000116459	0.00719692	-3.85346	Cells_EBV-transformed_lymphocytes	5.62287e-05	0.00333432	-4.0281	NA	NA	NA	1	1	1	0	3	-1.12985	-4.27904	-0.856824	3.94494	-0.264722	4.1892	NA	NA	0.25854	1.877e-05	0.391542	7.98215e-05	0.791223	2.79941e-05	NA	NA	0.740343	0.000722845	0.884817	0.00500496	0.96833	0.00156654	NA	NA
AS3MT	6.4833e-06	0.000363416	4.50998	Skin_Not_Sun_Exposed_Suprapubic	0.000116459	0.00719692	-3.85346	Colon_Sigmoid	1.58326e-07	2.80991e-05	-5.2426	NA	NA	NA	1	1	1	0	3	-1.12985	-4.27904	-0.856824	3.94494	-1.94938	4.90879	NA	NA	0.25854	1.877e-05	0.391542	7.98215e-05	0.0512506	9.16409e-07	NA	NA	0.740343	0.000722845	0.884817	0.00500496	0.583317	9.19642e-05	NA	NA
AS3MT	6.4833e-06	0.000363416	4.50998	Skin_Not_Sun_Exposed_Suprapubic	0.000116459	0.00719692	-3.85346	Colon_Transverse	1.58326e-07	2.90703e-05	-5.2426	NA	NA	NA	1	1	1	0	3	-1.12985	-4.27904	-0.856824	3.94494	-1.87403	4.90879	NA	NA	0.25854	1.877e-05	0.391542	7.98215e-05	0.0609258	9.16409e-07	NA	NA	0.740343	0.000722845	0.884817	0.00500496	0.608019	0.000102613	NA	NA
AS3MT	6.4833e-06	0.000363416	4.50998	Skin_Not_Sun_Exposed_Suprapubic	0.000116459	0.00719692	-3.85346	Esophagus_Mucosa	5.62287e-05	0.00387778	4.0281	NA	NA	NA	1	1	1	0	3	-1.12985	-4.27904	-0.856824	3.94494	0.264722	-4.1892	NA	NA	0.25854	1.877e-05	0.391542	7.98215e-05	0.791223	2.79941e-05	NA	NA	0.740343	0.000722845	0.884817	0.00500496	0.967224	0.00173617	NA	NA
AS3MT	6.4833e-06	0.000363416	4.50998	Skin_Not_Sun_Exposed_Suprapubic	0.000116459	0.00719692	-3.85346	Esophagus_Muscularis	4.86351e-05	0.00330085	-4.06209	NA	NA	NA	1	1	1	0	3	-1.12985	-4.27904	-0.856824	3.94494	-0.49959	4.10628	NA	NA	0.25854	1.877e-05	0.391542	7.98215e-05	0.617364	4.02076e-05	NA	NA	0.740343	0.000722845	0.884817	0.00500496	0.943418	0.00226404	NA	NA
AS3MT	6.4833e-06	0.000363416	4.50998	Skin_Not_Sun_Exposed_Suprapubic	0.000116459	0.00719692	-3.85346	Liver	5.67404e-05	0.0042054	-4.02597	NA	NA	NA	1	1	1	0	3	-1.12985	-4.27904	-0.856824	3.94494	-0.524396	4.06047	NA	NA	0.25854	1.877e-05	0.391542	7.98215e-05	0.600003	4.89736e-05	NA	NA	0.740343	0.000722845	0.884817	0.00500496	0.947673	0.00305303	NA	NA
AS3MT	6.4833e-06	0.000363416	4.50998	Skin_Not_Sun_Exposed_Suprapubic	0.000116459	0.00719692	-3.85346	Muscle_Skeletal	5.62287e-05	0.00379618	4.0281	NA	NA	NA	1	1	1	0	3	-1.12985	-4.27904	-0.856824	3.94494	0.166286	-4.3734	NA	NA	0.25854	1.877e-05	0.391542	7.98215e-05	0.867932	1.22327e-05	NA	NA	0.740343	0.000722845	0.884817	0.00500496	0.98364	0.000866332	NA	NA
AS3MT	6.4833e-06	0.000363416	4.50998	Skin_Not_Sun_Exposed_Suprapubic	0.000116459	0.00719692	-3.85346	Nerve_Tibial	1.58326e-07	2.92994e-05	-5.2426	NA	NA	NA	1	1	1	0	3	-1.12985	-4.27904	-0.856824	3.94494	-1.94224	4.90879	NA	NA	0.25854	1.877e-05	0.391542	7.98215e-05	0.0521076	9.16409e-07	NA	NA	0.740343	0.000722845	0.884817	0.00500496	0.58389	9.79021e-05	NA	NA
AS3MT	6.4833e-06	0.000363416	4.50998	Skin_Not_Sun_Exposed_Suprapubic	0.000116459	0.00719692	-3.85346	Ovary	1.58326e-07	2.98043e-05	-5.2426	NA	NA	NA	1	1	1	0	3	-1.12985	-4.27904	-0.856824	3.94494	-2.0016	4.90879	NA	NA	0.25854	1.877e-05	0.391542	7.98215e-05	0.045328	9.16409e-07	NA	NA	0.740343	0.000722845	0.884817	0.00500496	0.556998	9.81298e-05	NA	NA
AS3MT	6.4833e-06	0.000363416	4.50998	Skin_Not_Sun_Exposed_Suprapubic	0.000116459	0.00719692	-3.85346	Pituitary	1.58326e-07	3.39074e-05	-5.2426	NA	NA	NA	1	1	1	0	3	-1.12985	-4.27904	-0.856824	3.94494	-1.95686	4.90879	NA	NA	0.25854	1.877e-05	0.391542	7.98215e-05	0.0503636	9.16409e-07	NA	NA	0.740343	0.000722845	0.884817	0.00500496	0.597974	9.73866e-05	NA	NA
AS3MT	6.4833e-06	0.000363416	4.50998	Skin_Not_Sun_Exposed_Suprapubic	0.000116459	0.00719692	-3.85346	Prostate	1.58326e-07	2.91163e-05	-5.2426	NA	NA	NA	1	1	1	0	3	-1.12985	-4.27904	-0.856824	3.94494	-1.97094	4.90879	NA	NA	0.25854	1.877e-05	0.391542	7.98215e-05	0.0487303	9.16409e-07	NA	NA	0.740343	0.000722845	0.884817	0.00500496	0.588475	9.99374e-05	NA	NA
AS3MT	6.4833e-06	0.000363416	4.50998	Skin_Not_Sun_Exposed_Suprapubic	0.000116459	0.00719692	-3.85346	Small_Intestine_Terminal_Ileum	1.58326e-07	2.93817e-05	-5.2426	NA	NA	NA	1	1	1	0	3	-1.12985	-4.27904	-0.856824	3.94494	-1.93588	4.90879	NA	NA	0.25854	1.877e-05	0.391542	7.98215e-05	0.0528822	9.16409e-07	NA	NA	0.740343	0.000722845	0.884817	0.00500496	0.589939	9.40887e-05	NA	NA
AS3MT	6.4833e-06	0.000363416	4.50998	Skin_Not_Sun_Exposed_Suprapubic	0.000116459	0.00719692	-3.85346	Stomach	5.62287e-05	0.00383804	-4.0281	NA	NA	NA	1	1	1	0	3	-1.12985	-4.27904	-0.856824	3.94494	-0.264722	4.1892	NA	NA	0.25854	1.877e-05	0.391542	7.98215e-05	0.791223	2.79941e-05	NA	NA	0.740343	0.000722845	0.884817	0.00500496	0.975365	0.00184898	NA	NA
AS3MT	6.4833e-06	0.000363416	4.50998	Skin_Not_Sun_Exposed_Suprapubic	0.000116459	0.00719692	-3.85346	Testis	1.69156e-05	0.00167204	-4.30214	NA	NA	NA	1	1	1	0	3	-1.12985	-4.27904	-0.856824	3.94494	-0.68184	4.30038	NA	NA	0.25854	1.877e-05	0.391542	7.98215e-05	0.49534	1.70503e-05	NA	NA	0.740343	0.000722845	0.884817	0.00500496	0.924185	0.00134041	NA	NA
AS3MT	6.4833e-06	0.000363416	4.50998	Skin_Not_Sun_Exposed_Suprapubic	0.000116459	0.00719692	-3.85346	Uterus	1.58326e-07	3.05962e-05	-5.2426	NA	NA	NA	1	1	1	0	3	-1.12985	-4.27904	-0.856824	3.94494	-2.00942	4.90879	NA	NA	0.25854	1.877e-05	0.391542	7.98215e-05	0.0444922	9.16409e-07	NA	NA	0.740343	0.000722845	0.884817	0.00500496	0.554241	9.68116e-05	NA	NA
AS3MT	6.4833e-06	0.000363416	4.50998	Skin_Not_Sun_Exposed_Suprapubic	0.000116459	0.00719692	-3.85346	Vagina	7.16313e-05	0.00471531	-3.9708	NA	NA	NA	1	1	1	0	3	-1.12985	-4.27904	-0.856824	3.94494	-0.45266	4.02535	NA	NA	0.25854	1.877e-05	0.391542	7.98215e-05	0.650793	5.68901e-05	NA	NA	0.740343	0.000722845	0.884817	0.00500496	0.956064	0.00323763	NA	NA
AS3MT	6.4833e-06	0.000363416	4.50998	Skin_Not_Sun_Exposed_Suprapubic	0.000116459	0.00719692	-3.85346	smultixcan	4.06547e-06	0.000417873	-3.29836	NA	NA	NA	1	1	1	0	3	-1.12985	-4.27904	-0.856824	3.94494	-0.796459	3.23162	NA	NA	0.25854	1.877e-05	0.391542	7.98215e-05	0.143742	2.11699e-05	NA	NA	0.740343	0.000722845	0.884817	0.00500496	0.72566	0.00133036	NA	NA
AS3MT	6.4833e-06	0.000363416	4.50998	Skin_Sun_Exposed_Lower_leg	0.000127231	0.00679581	-3.83176	Adrenal_Gland	5.62287e-05	0.00373643	-4.0281	NA	NA	NA	1	1	1	0	3	-1.12985	-4.27904	-0.8385	3.91278	-0.264722	4.1892	NA	NA	0.25854	1.877e-05	0.40175	9.12394e-05	0.791223	2.79941e-05	NA	NA	0.740343	0.000722845	0.911211	0.00491589	0.973384	0.00174323	NA	NA
AS3MT	6.4833e-06	0.000363416	4.50998	Skin_Sun_Exposed_Lower_leg	0.000127231	0.00679581	-3.83176	Artery_Coronary	1.58326e-07	2.98268e-05	-5.2426	NA	NA	NA	1	1	1	0	3	-1.12985	-4.27904	-0.8385	3.91278	-1.99375	4.90879	NA	NA	0.25854	1.877e-05	0.40175	9.12394e-05	0.0461798	9.16409e-07	NA	NA	0.740343	0.000722845	0.911211	0.00491589	0.555411	0.000103541	NA	NA
AS3MT	6.4833e-06	0.000363416	4.50998	Skin_Sun_Exposed_Lower_leg	0.000127231	0.00679581	-3.83176	Brain_Cerebellum	5.62287e-05	0.0037843	-4.0281	NA	NA	NA	1	1	1	0	3	-1.12985	-4.27904	-0.8385	3.91278	-0.264722	4.1892	NA	NA	0.25854	1.877e-05	0.40175	9.12394e-05	0.791223	2.79941e-05	NA	NA	0.740343	0.000722845	0.911211	0.00491589	0.976597	0.00174203	NA	NA
AS3MT	6.4833e-06	0.000363416	4.50998	Skin_Sun_Exposed_Lower_leg	0.000127231	0.00679581	-3.83176	Brain_Cortex	5.62287e-05	0.00388936	4.0281	NA	NA	NA	1	1	1	0	3	-1.12985	-4.27904	-0.8385	3.91278	0.169109	-4.4003	NA	NA	0.25854	1.877e-05	0.40175	9.12394e-05	0.865711	1.081e-05	NA	NA	0.740343	0.000722845	0.911211	0.00491589	0.98644	0.000791311	NA	NA
AS3MT	6.4833e-06	0.000363416	4.50998	Skin_Sun_Exposed_Lower_leg	0.000127231	0.00679581	-3.83176	Brain_Frontal_Cortex_BA9	5.62287e-05	0.00419615	-4.0281	NA	NA	NA	1	1	1	0	3	-1.12985	-4.27904	-0.8385	3.91278	-0.264722	4.1892	NA	NA	0.25854	1.877e-05	0.40175	9.12394e-05	0.791223	2.79941e-05	NA	NA	0.740343	0.000722845	0.911211	0.00491589	0.972445	0.00192489	NA	NA
AS3MT	6.4833e-06	0.000363416	4.50998	Skin_Sun_Exposed_Lower_leg	0.000127231	0.00679581	-3.83176	Brain_Putamen_basal_ganglia	3.86903e-05	0.00307869	-4.11516	NA	NA	NA	1	1	1	0	3	-1.12985	-4.27904	-0.8385	3.91278	-0.546073	4.14723	NA	NA	0.25854	1.877e-05	0.40175	9.12394e-05	0.585016	3.36522e-05	NA	NA	0.740343	0.000722845	0.911211	0.00491589	0.941504	0.00232102	NA	NA
AS3MT	6.4833e-06	0.000363416	4.50998	Skin_Sun_Exposed_Lower_leg	0.000127231	0.00679581	-3.83176	Brain_Spinal_cord_cervical_c-1	5.62287e-05	0.00436953	4.0281	NA	NA	NA	1	1	1	0	3	-1.12985	-4.27904	-0.8385	3.91278	0.264722	-4.1892	NA	NA	0.25854	1.877e-05	0.40175	9.12394e-05	0.791223	2.79941e-05	NA	NA	0.740343	0.000722845	0.911211	0.00491589	0.970445	0.00213174	NA	NA
AS3MT	6.4833e-06	0.000363416	4.50998	Skin_Sun_Exposed_Lower_leg	0.000127231	0.00679581	-3.83176	Brain_Substantia_nigra	1.58326e-07	3.58169e-05	-5.2426	NA	NA	NA	1	1	1	0	3	-1.12985	-4.27904	-0.8385	3.91278	-1.98182	4.90879	NA	NA	0.25854	1.877e-05	0.40175	9.12394e-05	0.0474991	9.16409e-07	NA	NA	0.740343	0.000722845	0.911211	0.00491589	0.581799	0.000126138	NA	NA
AS3MT	6.4833e-06	0.000363416	4.50998	Skin_Sun_Exposed_Lower_leg	0.000127231	0.00679581	-3.83176	Cells_EBV-transformed_lymphocytes	5.62287e-05	0.00333432	-4.0281	NA	NA	NA	1	1	1	0	3	-1.12985	-4.27904	-0.8385	3.91278	-0.264722	4.1892	NA	NA	0.25854	1.877e-05	0.40175	9.12394e-05	0.791223	2.79941e-05	NA	NA	0.740343	0.000722845	0.911211	0.00491589	0.96833	0.00156654	NA	NA
AS3MT	6.4833e-06	0.000363416	4.50998	Skin_Sun_Exposed_Lower_leg	0.000127231	0.00679581	-3.83176	Colon_Sigmoid	1.58326e-07	2.80991e-05	-5.2426	NA	NA	NA	1	1	1	0	3	-1.12985	-4.27904	-0.8385	3.91278	-1.94938	4.90879	NA	NA	0.25854	1.877e-05	0.40175	9.12394e-05	0.0512506	9.16409e-07	NA	NA	0.740343	0.000722845	0.911211	0.00491589	0.583317	9.19642e-05	NA	NA
AS3MT	6.4833e-06	0.000363416	4.50998	Skin_Sun_Exposed_Lower_leg	0.000127231	0.00679581	-3.83176	Colon_Transverse	1.58326e-07	2.90703e-05	-5.2426	NA	NA	NA	1	1	1	0	3	-1.12985	-4.27904	-0.8385	3.91278	-1.87403	4.90879	NA	NA	0.25854	1.877e-05	0.40175	9.12394e-05	0.0609258	9.16409e-07	NA	NA	0.740343	0.000722845	0.911211	0.00491589	0.608019	0.000102613	NA	NA
AS3MT	6.4833e-06	0.000363416	4.50998	Skin_Sun_Exposed_Lower_leg	0.000127231	0.00679581	-3.83176	Esophagus_Mucosa	5.62287e-05	0.00387778	4.0281	NA	NA	NA	1	1	1	0	3	-1.12985	-4.27904	-0.8385	3.91278	0.264722	-4.1892	NA	NA	0.25854	1.877e-05	0.40175	9.12394e-05	0.791223	2.79941e-05	NA	NA	0.740343	0.000722845	0.911211	0.00491589	0.967224	0.00173617	NA	NA
AS3MT	6.4833e-06	0.000363416	4.50998	Skin_Sun_Exposed_Lower_leg	0.000127231	0.00679581	-3.83176	Esophagus_Muscularis	4.86351e-05	0.00330085	-4.06209	NA	NA	NA	1	1	1	0	3	-1.12985	-4.27904	-0.8385	3.91278	-0.49959	4.10628	NA	NA	0.25854	1.877e-05	0.40175	9.12394e-05	0.617364	4.02076e-05	NA	NA	0.740343	0.000722845	0.911211	0.00491589	0.943418	0.00226404	NA	NA
AS3MT	6.4833e-06	0.000363416	4.50998	Skin_Sun_Exposed_Lower_leg	0.000127231	0.00679581	-3.83176	Liver	5.67404e-05	0.0042054	-4.02597	NA	NA	NA	1	1	1	0	3	-1.12985	-4.27904	-0.8385	3.91278	-0.524396	4.06047	NA	NA	0.25854	1.877e-05	0.40175	9.12394e-05	0.600003	4.89736e-05	NA	NA	0.740343	0.000722845	0.911211	0.00491589	0.947673	0.00305303	NA	NA
AS3MT	6.4833e-06	0.000363416	4.50998	Skin_Sun_Exposed_Lower_leg	0.000127231	0.00679581	-3.83176	Muscle_Skeletal	5.62287e-05	0.00379618	4.0281	NA	NA	NA	1	1	1	0	3	-1.12985	-4.27904	-0.8385	3.91278	0.166286	-4.3734	NA	NA	0.25854	1.877e-05	0.40175	9.12394e-05	0.867932	1.22327e-05	NA	NA	0.740343	0.000722845	0.911211	0.00491589	0.98364	0.000866332	NA	NA
AS3MT	6.4833e-06	0.000363416	4.50998	Skin_Sun_Exposed_Lower_leg	0.000127231	0.00679581	-3.83176	Nerve_Tibial	1.58326e-07	2.92994e-05	-5.2426	NA	NA	NA	1	1	1	0	3	-1.12985	-4.27904	-0.8385	3.91278	-1.94224	4.90879	NA	NA	0.25854	1.877e-05	0.40175	9.12394e-05	0.0521076	9.16409e-07	NA	NA	0.740343	0.000722845	0.911211	0.00491589	0.58389	9.79021e-05	NA	NA
AS3MT	6.4833e-06	0.000363416	4.50998	Skin_Sun_Exposed_Lower_leg	0.000127231	0.00679581	-3.83176	Ovary	1.58326e-07	2.98043e-05	-5.2426	NA	NA	NA	1	1	1	0	3	-1.12985	-4.27904	-0.8385	3.91278	-2.0016	4.90879	NA	NA	0.25854	1.877e-05	0.40175	9.12394e-05	0.045328	9.16409e-07	NA	NA	0.740343	0.000722845	0.911211	0.00491589	0.556998	9.81298e-05	NA	NA
AS3MT	6.4833e-06	0.000363416	4.50998	Skin_Sun_Exposed_Lower_leg	0.000127231	0.00679581	-3.83176	Pituitary	1.58326e-07	3.39074e-05	-5.2426	NA	NA	NA	1	1	1	0	3	-1.12985	-4.27904	-0.8385	3.91278	-1.95686	4.90879	NA	NA	0.25854	1.877e-05	0.40175	9.12394e-05	0.0503636	9.16409e-07	NA	NA	0.740343	0.000722845	0.911211	0.00491589	0.597974	9.73866e-05	NA	NA
AS3MT	6.4833e-06	0.000363416	4.50998	Skin_Sun_Exposed_Lower_leg	0.000127231	0.00679581	-3.83176	Prostate	1.58326e-07	2.91163e-05	-5.2426	NA	NA	NA	1	1	1	0	3	-1.12985	-4.27904	-0.8385	3.91278	-1.97094	4.90879	NA	NA	0.25854	1.877e-05	0.40175	9.12394e-05	0.0487303	9.16409e-07	NA	NA	0.740343	0.000722845	0.911211	0.00491589	0.588475	9.99374e-05	NA	NA
AS3MT	6.4833e-06	0.000363416	4.50998	Skin_Sun_Exposed_Lower_leg	0.000127231	0.00679581	-3.83176	Small_Intestine_Terminal_Ileum	1.58326e-07	2.93817e-05	-5.2426	NA	NA	NA	1	1	1	0	3	-1.12985	-4.27904	-0.8385	3.91278	-1.93588	4.90879	NA	NA	0.25854	1.877e-05	0.40175	9.12394e-05	0.0528822	9.16409e-07	NA	NA	0.740343	0.000722845	0.911211	0.00491589	0.589939	9.40887e-05	NA	NA
AS3MT	6.4833e-06	0.000363416	4.50998	Skin_Sun_Exposed_Lower_leg	0.000127231	0.00679581	-3.83176	Stomach	5.62287e-05	0.00383804	-4.0281	NA	NA	NA	1	1	1	0	3	-1.12985	-4.27904	-0.8385	3.91278	-0.264722	4.1892	NA	NA	0.25854	1.877e-05	0.40175	9.12394e-05	0.791223	2.79941e-05	NA	NA	0.740343	0.000722845	0.911211	0.00491589	0.975365	0.00184898	NA	NA
AS3MT	6.4833e-06	0.000363416	4.50998	Skin_Sun_Exposed_Lower_leg	0.000127231	0.00679581	-3.83176	Testis	1.69156e-05	0.00167204	-4.30214	NA	NA	NA	1	1	1	0	3	-1.12985	-4.27904	-0.8385	3.91278	-0.68184	4.30038	NA	NA	0.25854	1.877e-05	0.40175	9.12394e-05	0.49534	1.70503e-05	NA	NA	0.740343	0.000722845	0.911211	0.00491589	0.924185	0.00134041	NA	NA
AS3MT	6.4833e-06	0.000363416	4.50998	Skin_Sun_Exposed_Lower_leg	0.000127231	0.00679581	-3.83176	Uterus	1.58326e-07	3.05962e-05	-5.2426	NA	NA	NA	1	1	1	0	3	-1.12985	-4.27904	-0.8385	3.91278	-2.00942	4.90879	NA	NA	0.25854	1.877e-05	0.40175	9.12394e-05	0.0444922	9.16409e-07	NA	NA	0.740343	0.000722845	0.911211	0.00491589	0.554241	9.68116e-05	NA	NA
AS3MT	6.4833e-06	0.000363416	4.50998	Skin_Sun_Exposed_Lower_leg	0.000127231	0.00679581	-3.83176	Vagina	7.16313e-05	0.00471531	-3.9708	NA	NA	NA	1	1	1	0	3	-1.12985	-4.27904	-0.8385	3.91278	-0.45266	4.02535	NA	NA	0.25854	1.877e-05	0.40175	9.12394e-05	0.650793	5.68901e-05	NA	NA	0.740343	0.000722845	0.911211	0.00491589	0.956064	0.00323763	NA	NA
AS3MT	6.4833e-06	0.000363416	4.50998	Skin_Sun_Exposed_Lower_leg	0.000127231	0.00679581	-3.83176	smultixcan	4.06547e-06	0.000417873	-3.29836	NA	NA	NA	1	1	1	0	3	-1.12985	-4.27904	-0.8385	3.91278	-0.796459	3.23162	NA	NA	0.25854	1.877e-05	0.40175	9.12394e-05	0.143742	2.11699e-05	NA	NA	0.740343	0.000722845	0.911211	0.00491589	0.72566	0.00133036	NA	NA
AS3MT	6.4833e-06	0.000363416	4.50998	Small_Intestine_Terminal_Ileum	0.000102872	0.00676998	-3.88372	Adrenal_Gland	5.62287e-05	0.00373643	-4.0281	NA	NA	NA	1	1	1	0	3	-1.12985	-4.27904	-1.24946	3.67781	-0.264722	4.1892	NA	NA	0.25854	1.877e-05	0.211498	0.000235244	0.791223	2.79941e-05	NA	NA	0.740343	0.000722845	0.830414	0.0109861	0.973384	0.00174323	NA	NA
AS3MT	6.4833e-06	0.000363416	4.50998	Small_Intestine_Terminal_Ileum	0.000102872	0.00676998	-3.88372	Artery_Coronary	1.58326e-07	2.98268e-05	-5.2426	NA	NA	NA	1	1	1	0	3	-1.12985	-4.27904	-1.24946	3.67781	-1.99375	4.90879	NA	NA	0.25854	1.877e-05	0.211498	0.000235244	0.0461798	9.16409e-07	NA	NA	0.740343	0.000722845	0.830414	0.0109861	0.555411	0.000103541	NA	NA
AS3MT	6.4833e-06	0.000363416	4.50998	Small_Intestine_Terminal_Ileum	0.000102872	0.00676998	-3.88372	Brain_Cerebellum	5.62287e-05	0.0037843	-4.0281	NA	NA	NA	1	1	1	0	3	-1.12985	-4.27904	-1.24946	3.67781	-0.264722	4.1892	NA	NA	0.25854	1.877e-05	0.211498	0.000235244	0.791223	2.79941e-05	NA	NA	0.740343	0.000722845	0.830414	0.0109861	0.976597	0.00174203	NA	NA
AS3MT	6.4833e-06	0.000363416	4.50998	Small_Intestine_Terminal_Ileum	0.000102872	0.00676998	-3.88372	Brain_Cortex	5.62287e-05	0.00388936	4.0281	NA	NA	NA	1	1	1	0	3	-1.12985	-4.27904	-1.24946	3.67781	0.169109	-4.4003	NA	NA	0.25854	1.877e-05	0.211498	0.000235244	0.865711	1.081e-05	NA	NA	0.740343	0.000722845	0.830414	0.0109861	0.98644	0.000791311	NA	NA
AS3MT	6.4833e-06	0.000363416	4.50998	Small_Intestine_Terminal_Ileum	0.000102872	0.00676998	-3.88372	Brain_Frontal_Cortex_BA9	5.62287e-05	0.00419615	-4.0281	NA	NA	NA	1	1	1	0	3	-1.12985	-4.27904	-1.24946	3.67781	-0.264722	4.1892	NA	NA	0.25854	1.877e-05	0.211498	0.000235244	0.791223	2.79941e-05	NA	NA	0.740343	0.000722845	0.830414	0.0109861	0.972445	0.00192489	NA	NA
AS3MT	6.4833e-06	0.000363416	4.50998	Small_Intestine_Terminal_Ileum	0.000102872	0.00676998	-3.88372	Brain_Putamen_basal_ganglia	3.86903e-05	0.00307869	-4.11516	NA	NA	NA	1	1	1	0	3	-1.12985	-4.27904	-1.24946	3.67781	-0.546073	4.14723	NA	NA	0.25854	1.877e-05	0.211498	0.000235244	0.585016	3.36522e-05	NA	NA	0.740343	0.000722845	0.830414	0.0109861	0.941504	0.00232102	NA	NA
AS3MT	6.4833e-06	0.000363416	4.50998	Small_Intestine_Terminal_Ileum	0.000102872	0.00676998	-3.88372	Brain_Spinal_cord_cervical_c-1	5.62287e-05	0.00436953	4.0281	NA	NA	NA	1	1	1	0	3	-1.12985	-4.27904	-1.24946	3.67781	0.264722	-4.1892	NA	NA	0.25854	1.877e-05	0.211498	0.000235244	0.791223	2.79941e-05	NA	NA	0.740343	0.000722845	0.830414	0.0109861	0.970445	0.00213174	NA	NA
AS3MT	6.4833e-06	0.000363416	4.50998	Small_Intestine_Terminal_Ileum	0.000102872	0.00676998	-3.88372	Brain_Substantia_nigra	1.58326e-07	3.58169e-05	-5.2426	NA	NA	NA	1	1	1	0	3	-1.12985	-4.27904	-1.24946	3.67781	-1.98182	4.90879	NA	NA	0.25854	1.877e-05	0.211498	0.000235244	0.0474991	9.16409e-07	NA	NA	0.740343	0.000722845	0.830414	0.0109861	0.581799	0.000126138	NA	NA
AS3MT	6.4833e-06	0.000363416	4.50998	Small_Intestine_Terminal_Ileum	0.000102872	0.00676998	-3.88372	Cells_EBV-transformed_lymphocytes	5.62287e-05	0.00333432	-4.0281	NA	NA	NA	1	1	1	0	3	-1.12985	-4.27904	-1.24946	3.67781	-0.264722	4.1892	NA	NA	0.25854	1.877e-05	0.211498	0.000235244	0.791223	2.79941e-05	NA	NA	0.740343	0.000722845	0.830414	0.0109861	0.96833	0.00156654	NA	NA
AS3MT	6.4833e-06	0.000363416	4.50998	Small_Intestine_Terminal_Ileum	0.000102872	0.00676998	-3.88372	Colon_Sigmoid	1.58326e-07	2.80991e-05	-5.2426	NA	NA	NA	1	1	1	0	3	-1.12985	-4.27904	-1.24946	3.67781	-1.94938	4.90879	NA	NA	0.25854	1.877e-05	0.211498	0.000235244	0.0512506	9.16409e-07	NA	NA	0.740343	0.000722845	0.830414	0.0109861	0.583317	9.19642e-05	NA	NA
AS3MT	6.4833e-06	0.000363416	4.50998	Small_Intestine_Terminal_Ileum	0.000102872	0.00676998	-3.88372	Colon_Transverse	1.58326e-07	2.90703e-05	-5.2426	NA	NA	NA	1	1	1	0	3	-1.12985	-4.27904	-1.24946	3.67781	-1.87403	4.90879	NA	NA	0.25854	1.877e-05	0.211498	0.000235244	0.0609258	9.16409e-07	NA	NA	0.740343	0.000722845	0.830414	0.0109861	0.608019	0.000102613	NA	NA
AS3MT	6.4833e-06	0.000363416	4.50998	Small_Intestine_Terminal_Ileum	0.000102872	0.00676998	-3.88372	Esophagus_Mucosa	5.62287e-05	0.00387778	4.0281	NA	NA	NA	1	1	1	0	3	-1.12985	-4.27904	-1.24946	3.67781	0.264722	-4.1892	NA	NA	0.25854	1.877e-05	0.211498	0.000235244	0.791223	2.79941e-05	NA	NA	0.740343	0.000722845	0.830414	0.0109861	0.967224	0.00173617	NA	NA
AS3MT	6.4833e-06	0.000363416	4.50998	Small_Intestine_Terminal_Ileum	0.000102872	0.00676998	-3.88372	Esophagus_Muscularis	4.86351e-05	0.00330085	-4.06209	NA	NA	NA	1	1	1	0	3	-1.12985	-4.27904	-1.24946	3.67781	-0.49959	4.10628	NA	NA	0.25854	1.877e-05	0.211498	0.000235244	0.617364	4.02076e-05	NA	NA	0.740343	0.000722845	0.830414	0.0109861	0.943418	0.00226404	NA	NA
AS3MT	6.4833e-06	0.000363416	4.50998	Small_Intestine_Terminal_Ileum	0.000102872	0.00676998	-3.88372	Liver	5.67404e-05	0.0042054	-4.02597	NA	NA	NA	1	1	1	0	3	-1.12985	-4.27904	-1.24946	3.67781	-0.524396	4.06047	NA	NA	0.25854	1.877e-05	0.211498	0.000235244	0.600003	4.89736e-05	NA	NA	0.740343	0.000722845	0.830414	0.0109861	0.947673	0.00305303	NA	NA
AS3MT	6.4833e-06	0.000363416	4.50998	Small_Intestine_Terminal_Ileum	0.000102872	0.00676998	-3.88372	Muscle_Skeletal	5.62287e-05	0.00379618	4.0281	NA	NA	NA	1	1	1	0	3	-1.12985	-4.27904	-1.24946	3.67781	0.166286	-4.3734	NA	NA	0.25854	1.877e-05	0.211498	0.000235244	0.867932	1.22327e-05	NA	NA	0.740343	0.000722845	0.830414	0.0109861	0.98364	0.000866332	NA	NA
AS3MT	6.4833e-06	0.000363416	4.50998	Small_Intestine_Terminal_Ileum	0.000102872	0.00676998	-3.88372	Nerve_Tibial	1.58326e-07	2.92994e-05	-5.2426	NA	NA	NA	1	1	1	0	3	-1.12985	-4.27904	-1.24946	3.67781	-1.94224	4.90879	NA	NA	0.25854	1.877e-05	0.211498	0.000235244	0.0521076	9.16409e-07	NA	NA	0.740343	0.000722845	0.830414	0.0109861	0.58389	9.79021e-05	NA	NA
AS3MT	6.4833e-06	0.000363416	4.50998	Small_Intestine_Terminal_Ileum	0.000102872	0.00676998	-3.88372	Ovary	1.58326e-07	2.98043e-05	-5.2426	NA	NA	NA	1	1	1	0	3	-1.12985	-4.27904	-1.24946	3.67781	-2.0016	4.90879	NA	NA	0.25854	1.877e-05	0.211498	0.000235244	0.045328	9.16409e-07	NA	NA	0.740343	0.000722845	0.830414	0.0109861	0.556998	9.81298e-05	NA	NA
AS3MT	6.4833e-06	0.000363416	4.50998	Small_Intestine_Terminal_Ileum	0.000102872	0.00676998	-3.88372	Pituitary	1.58326e-07	3.39074e-05	-5.2426	NA	NA	NA	1	1	1	0	3	-1.12985	-4.27904	-1.24946	3.67781	-1.95686	4.90879	NA	NA	0.25854	1.877e-05	0.211498	0.000235244	0.0503636	9.16409e-07	NA	NA	0.740343	0.000722845	0.830414	0.0109861	0.597974	9.73866e-05	NA	NA
AS3MT	6.4833e-06	0.000363416	4.50998	Small_Intestine_Terminal_Ileum	0.000102872	0.00676998	-3.88372	Prostate	1.58326e-07	2.91163e-05	-5.2426	NA	NA	NA	1	1	1	0	3	-1.12985	-4.27904	-1.24946	3.67781	-1.97094	4.90879	NA	NA	0.25854	1.877e-05	0.211498	0.000235244	0.0487303	9.16409e-07	NA	NA	0.740343	0.000722845	0.830414	0.0109861	0.588475	9.99374e-05	NA	NA
AS3MT	6.4833e-06	0.000363416	4.50998	Small_Intestine_Terminal_Ileum	0.000102872	0.00676998	-3.88372	Small_Intestine_Terminal_Ileum	1.58326e-07	2.93817e-05	-5.2426	NA	NA	NA	1	1	1	0	3	-1.12985	-4.27904	-1.24946	3.67781	-1.93588	4.90879	NA	NA	0.25854	1.877e-05	0.211498	0.000235244	0.0528822	9.16409e-07	NA	NA	0.740343	0.000722845	0.830414	0.0109861	0.589939	9.40887e-05	NA	NA
AS3MT	6.4833e-06	0.000363416	4.50998	Small_Intestine_Terminal_Ileum	0.000102872	0.00676998	-3.88372	Stomach	5.62287e-05	0.00383804	-4.0281	NA	NA	NA	1	1	1	0	3	-1.12985	-4.27904	-1.24946	3.67781	-0.264722	4.1892	NA	NA	0.25854	1.877e-05	0.211498	0.000235244	0.791223	2.79941e-05	NA	NA	0.740343	0.000722845	0.830414	0.0109861	0.975365	0.00184898	NA	NA
AS3MT	6.4833e-06	0.000363416	4.50998	Small_Intestine_Terminal_Ileum	0.000102872	0.00676998	-3.88372	Testis	1.69156e-05	0.00167204	-4.30214	NA	NA	NA	1	1	1	0	3	-1.12985	-4.27904	-1.24946	3.67781	-0.68184	4.30038	NA	NA	0.25854	1.877e-05	0.211498	0.000235244	0.49534	1.70503e-05	NA	NA	0.740343	0.000722845	0.830414	0.0109861	0.924185	0.00134041	NA	NA
AS3MT	6.4833e-06	0.000363416	4.50998	Small_Intestine_Terminal_Ileum	0.000102872	0.00676998	-3.88372	Uterus	1.58326e-07	3.05962e-05	-5.2426	NA	NA	NA	1	1	1	0	3	-1.12985	-4.27904	-1.24946	3.67781	-2.00942	4.90879	NA	NA	0.25854	1.877e-05	0.211498	0.000235244	0.0444922	9.16409e-07	NA	NA	0.740343	0.000722845	0.830414	0.0109861	0.554241	9.68116e-05	NA	NA
AS3MT	6.4833e-06	0.000363416	4.50998	Small_Intestine_Terminal_Ileum	0.000102872	0.00676998	-3.88372	Vagina	7.16313e-05	0.00471531	-3.9708	NA	NA	NA	1	1	1	0	3	-1.12985	-4.27904	-1.24946	3.67781	-0.45266	4.02535	NA	NA	0.25854	1.877e-05	0.211498	0.000235244	0.650793	5.68901e-05	NA	NA	0.740343	0.000722845	0.830414	0.0109861	0.956064	0.00323763	NA	NA
AS3MT	6.4833e-06	0.000363416	4.50998	Small_Intestine_Terminal_Ileum	0.000102872	0.00676998	-3.88372	smultixcan	4.06547e-06	0.000417873	-3.29836	NA	NA	NA	1	1	1	0	3	-1.12985	-4.27904	-1.24946	3.67781	-0.796459	3.23162	NA	NA	0.25854	1.877e-05	0.211498	0.000235244	0.143742	2.11699e-05	NA	NA	0.740343	0.000722845	0.830414	0.0109861	0.72566	0.00133036	NA	NA
AS3MT	6.4833e-06	0.000363416	4.50998	Testis	4.01684e-05	0.00328131	-4.10651	Adrenal_Gland	5.62287e-05	0.00373643	-4.0281	NA	NA	NA	1	1	1	0	3	-1.12985	-4.27904	-1.58944	3.80416	-0.264722	4.1892	NA	NA	0.25854	1.877e-05	0.11196	0.000142284	0.791223	2.79941e-05	NA	NA	0.740343	0.000722845	0.719448	0.00816413	0.973384	0.00174323	NA	NA
AS3MT	6.4833e-06	0.000363416	4.50998	Testis	4.01684e-05	0.00328131	-4.10651	Artery_Coronary	1.58326e-07	2.98268e-05	-5.2426	NA	NA	NA	1	1	1	0	3	-1.12985	-4.27904	-1.58944	3.80416	-1.99375	4.90879	NA	NA	0.25854	1.877e-05	0.11196	0.000142284	0.0461798	9.16409e-07	NA	NA	0.740343	0.000722845	0.719448	0.00816413	0.555411	0.000103541	NA	NA
AS3MT	6.4833e-06	0.000363416	4.50998	Testis	4.01684e-05	0.00328131	-4.10651	Brain_Cerebellum	5.62287e-05	0.0037843	-4.0281	NA	NA	NA	1	1	1	0	3	-1.12985	-4.27904	-1.58944	3.80416	-0.264722	4.1892	NA	NA	0.25854	1.877e-05	0.11196	0.000142284	0.791223	2.79941e-05	NA	NA	0.740343	0.000722845	0.719448	0.00816413	0.976597	0.00174203	NA	NA
AS3MT	6.4833e-06	0.000363416	4.50998	Testis	4.01684e-05	0.00328131	-4.10651	Brain_Cortex	5.62287e-05	0.00388936	4.0281	NA	NA	NA	1	1	1	0	3	-1.12985	-4.27904	-1.58944	3.80416	0.169109	-4.4003	NA	NA	0.25854	1.877e-05	0.11196	0.000142284	0.865711	1.081e-05	NA	NA	0.740343	0.000722845	0.719448	0.00816413	0.98644	0.000791311	NA	NA
AS3MT	6.4833e-06	0.000363416	4.50998	Testis	4.01684e-05	0.00328131	-4.10651	Brain_Frontal_Cortex_BA9	5.62287e-05	0.00419615	-4.0281	NA	NA	NA	1	1	1	0	3	-1.12985	-4.27904	-1.58944	3.80416	-0.264722	4.1892	NA	NA	0.25854	1.877e-05	0.11196	0.000142284	0.791223	2.79941e-05	NA	NA	0.740343	0.000722845	0.719448	0.00816413	0.972445	0.00192489	NA	NA
AS3MT	6.4833e-06	0.000363416	4.50998	Testis	4.01684e-05	0.00328131	-4.10651	Brain_Putamen_basal_ganglia	3.86903e-05	0.00307869	-4.11516	NA	NA	NA	1	1	1	0	3	-1.12985	-4.27904	-1.58944	3.80416	-0.546073	4.14723	NA	NA	0.25854	1.877e-05	0.11196	0.000142284	0.585016	3.36522e-05	NA	NA	0.740343	0.000722845	0.719448	0.00816413	0.941504	0.00232102	NA	NA
AS3MT	6.4833e-06	0.000363416	4.50998	Testis	4.01684e-05	0.00328131	-4.10651	Brain_Spinal_cord_cervical_c-1	5.62287e-05	0.00436953	4.0281	NA	NA	NA	1	1	1	0	3	-1.12985	-4.27904	-1.58944	3.80416	0.264722	-4.1892	NA	NA	0.25854	1.877e-05	0.11196	0.000142284	0.791223	2.79941e-05	NA	NA	0.740343	0.000722845	0.719448	0.00816413	0.970445	0.00213174	NA	NA
AS3MT	6.4833e-06	0.000363416	4.50998	Testis	4.01684e-05	0.00328131	-4.10651	Brain_Substantia_nigra	1.58326e-07	3.58169e-05	-5.2426	NA	NA	NA	1	1	1	0	3	-1.12985	-4.27904	-1.58944	3.80416	-1.98182	4.90879	NA	NA	0.25854	1.877e-05	0.11196	0.000142284	0.0474991	9.16409e-07	NA	NA	0.740343	0.000722845	0.719448	0.00816413	0.581799	0.000126138	NA	NA
AS3MT	6.4833e-06	0.000363416	4.50998	Testis	4.01684e-05	0.00328131	-4.10651	Cells_EBV-transformed_lymphocytes	5.62287e-05	0.00333432	-4.0281	NA	NA	NA	1	1	1	0	3	-1.12985	-4.27904	-1.58944	3.80416	-0.264722	4.1892	NA	NA	0.25854	1.877e-05	0.11196	0.000142284	0.791223	2.79941e-05	NA	NA	0.740343	0.000722845	0.719448	0.00816413	0.96833	0.00156654	NA	NA
AS3MT	6.4833e-06	0.000363416	4.50998	Testis	4.01684e-05	0.00328131	-4.10651	Colon_Sigmoid	1.58326e-07	2.80991e-05	-5.2426	NA	NA	NA	1	1	1	0	3	-1.12985	-4.27904	-1.58944	3.80416	-1.94938	4.90879	NA	NA	0.25854	1.877e-05	0.11196	0.000142284	0.0512506	9.16409e-07	NA	NA	0.740343	0.000722845	0.719448	0.00816413	0.583317	9.19642e-05	NA	NA
AS3MT	6.4833e-06	0.000363416	4.50998	Testis	4.01684e-05	0.00328131	-4.10651	Colon_Transverse	1.58326e-07	2.90703e-05	-5.2426	NA	NA	NA	1	1	1	0	3	-1.12985	-4.27904	-1.58944	3.80416	-1.87403	4.90879	NA	NA	0.25854	1.877e-05	0.11196	0.000142284	0.0609258	9.16409e-07	NA	NA	0.740343	0.000722845	0.719448	0.00816413	0.608019	0.000102613	NA	NA
AS3MT	6.4833e-06	0.000363416	4.50998	Testis	4.01684e-05	0.00328131	-4.10651	Esophagus_Mucosa	5.62287e-05	0.00387778	4.0281	NA	NA	NA	1	1	1	0	3	-1.12985	-4.27904	-1.58944	3.80416	0.264722	-4.1892	NA	NA	0.25854	1.877e-05	0.11196	0.000142284	0.791223	2.79941e-05	NA	NA	0.740343	0.000722845	0.719448	0.00816413	0.967224	0.00173617	NA	NA
AS3MT	6.4833e-06	0.000363416	4.50998	Testis	4.01684e-05	0.00328131	-4.10651	Esophagus_Muscularis	4.86351e-05	0.00330085	-4.06209	NA	NA	NA	1	1	1	0	3	-1.12985	-4.27904	-1.58944	3.80416	-0.49959	4.10628	NA	NA	0.25854	1.877e-05	0.11196	0.000142284	0.617364	4.02076e-05	NA	NA	0.740343	0.000722845	0.719448	0.00816413	0.943418	0.00226404	NA	NA
AS3MT	6.4833e-06	0.000363416	4.50998	Testis	4.01684e-05	0.00328131	-4.10651	Liver	5.67404e-05	0.0042054	-4.02597	NA	NA	NA	1	1	1	0	3	-1.12985	-4.27904	-1.58944	3.80416	-0.524396	4.06047	NA	NA	0.25854	1.877e-05	0.11196	0.000142284	0.600003	4.89736e-05	NA	NA	0.740343	0.000722845	0.719448	0.00816413	0.947673	0.00305303	NA	NA
AS3MT	6.4833e-06	0.000363416	4.50998	Testis	4.01684e-05	0.00328131	-4.10651	Muscle_Skeletal	5.62287e-05	0.00379618	4.0281	NA	NA	NA	1	1	1	0	3	-1.12985	-4.27904	-1.58944	3.80416	0.166286	-4.3734	NA	NA	0.25854	1.877e-05	0.11196	0.000142284	0.867932	1.22327e-05	NA	NA	0.740343	0.000722845	0.719448	0.00816413	0.98364	0.000866332	NA	NA
AS3MT	6.4833e-06	0.000363416	4.50998	Testis	4.01684e-05	0.00328131	-4.10651	Nerve_Tibial	1.58326e-07	2.92994e-05	-5.2426	NA	NA	NA	1	1	1	0	3	-1.12985	-4.27904	-1.58944	3.80416	-1.94224	4.90879	NA	NA	0.25854	1.877e-05	0.11196	0.000142284	0.0521076	9.16409e-07	NA	NA	0.740343	0.000722845	0.719448	0.00816413	0.58389	9.79021e-05	NA	NA
AS3MT	6.4833e-06	0.000363416	4.50998	Testis	4.01684e-05	0.00328131	-4.10651	Ovary	1.58326e-07	2.98043e-05	-5.2426	NA	NA	NA	1	1	1	0	3	-1.12985	-4.27904	-1.58944	3.80416	-2.0016	4.90879	NA	NA	0.25854	1.877e-05	0.11196	0.000142284	0.045328	9.16409e-07	NA	NA	0.740343	0.000722845	0.719448	0.00816413	0.556998	9.81298e-05	NA	NA
AS3MT	6.4833e-06	0.000363416	4.50998	Testis	4.01684e-05	0.00328131	-4.10651	Pituitary	1.58326e-07	3.39074e-05	-5.2426	NA	NA	NA	1	1	1	0	3	-1.12985	-4.27904	-1.58944	3.80416	-1.95686	4.90879	NA	NA	0.25854	1.877e-05	0.11196	0.000142284	0.0503636	9.16409e-07	NA	NA	0.740343	0.000722845	0.719448	0.00816413	0.597974	9.73866e-05	NA	NA
AS3MT	6.4833e-06	0.000363416	4.50998	Testis	4.01684e-05	0.00328131	-4.10651	Prostate	1.58326e-07	2.91163e-05	-5.2426	NA	NA	NA	1	1	1	0	3	-1.12985	-4.27904	-1.58944	3.80416	-1.97094	4.90879	NA	NA	0.25854	1.877e-05	0.11196	0.000142284	0.0487303	9.16409e-07	NA	NA	0.740343	0.000722845	0.719448	0.00816413	0.588475	9.99374e-05	NA	NA
AS3MT	6.4833e-06	0.000363416	4.50998	Testis	4.01684e-05	0.00328131	-4.10651	Small_Intestine_Terminal_Ileum	1.58326e-07	2.93817e-05	-5.2426	NA	NA	NA	1	1	1	0	3	-1.12985	-4.27904	-1.58944	3.80416	-1.93588	4.90879	NA	NA	0.25854	1.877e-05	0.11196	0.000142284	0.0528822	9.16409e-07	NA	NA	0.740343	0.000722845	0.719448	0.00816413	0.589939	9.40887e-05	NA	NA
AS3MT	6.4833e-06	0.000363416	4.50998	Testis	4.01684e-05	0.00328131	-4.10651	Stomach	5.62287e-05	0.00383804	-4.0281	NA	NA	NA	1	1	1	0	3	-1.12985	-4.27904	-1.58944	3.80416	-0.264722	4.1892	NA	NA	0.25854	1.877e-05	0.11196	0.000142284	0.791223	2.79941e-05	NA	NA	0.740343	0.000722845	0.719448	0.00816413	0.975365	0.00184898	NA	NA
AS3MT	6.4833e-06	0.000363416	4.50998	Testis	4.01684e-05	0.00328131	-4.10651	Testis	1.69156e-05	0.00167204	-4.30214	NA	NA	NA	1	1	1	0	3	-1.12985	-4.27904	-1.58944	3.80416	-0.68184	4.30038	NA	NA	0.25854	1.877e-05	0.11196	0.000142284	0.49534	1.70503e-05	NA	NA	0.740343	0.000722845	0.719448	0.00816413	0.924185	0.00134041	NA	NA
AS3MT	6.4833e-06	0.000363416	4.50998	Testis	4.01684e-05	0.00328131	-4.10651	Uterus	1.58326e-07	3.05962e-05	-5.2426	NA	NA	NA	1	1	1	0	3	-1.12985	-4.27904	-1.58944	3.80416	-2.00942	4.90879	NA	NA	0.25854	1.877e-05	0.11196	0.000142284	0.0444922	9.16409e-07	NA	NA	0.740343	0.000722845	0.719448	0.00816413	0.554241	9.68116e-05	NA	NA
AS3MT	6.4833e-06	0.000363416	4.50998	Testis	4.01684e-05	0.00328131	-4.10651	Vagina	7.16313e-05	0.00471531	-3.9708	NA	NA	NA	1	1	1	0	3	-1.12985	-4.27904	-1.58944	3.80416	-0.45266	4.02535	NA	NA	0.25854	1.877e-05	0.11196	0.000142284	0.650793	5.68901e-05	NA	NA	0.740343	0.000722845	0.719448	0.00816413	0.956064	0.00323763	NA	NA
AS3MT	6.4833e-06	0.000363416	4.50998	Testis	4.01684e-05	0.00328131	-4.10651	smultixcan	4.06547e-06	0.000417873	-3.29836	NA	NA	NA	1	1	1	0	3	-1.12985	-4.27904	-1.58944	3.80416	-0.796459	3.23162	NA	NA	0.25854	1.877e-05	0.11196	0.000142284	0.143742	2.11699e-05	NA	NA	0.740343	0.000722845	0.719448	0.00816413	0.72566	0.00133036	NA	NA
AS3MT	6.4833e-06	0.000363416	4.50998	Uterus	0.000102653	0.00605654	-3.88423	Adrenal_Gland	5.62287e-05	0.00373643	-4.0281	NA	NA	NA	1	1	1	0	3	-1.12985	-4.27904	-1.27089	3.67159	-0.264722	4.1892	NA	NA	0.25854	1.877e-05	0.203769	0.000241042	0.791223	2.79941e-05	NA	NA	0.740343	0.000722845	0.798359	0.0110996	0.973384	0.00174323	NA	NA
AS3MT	6.4833e-06	0.000363416	4.50998	Uterus	0.000102653	0.00605654	-3.88423	Artery_Coronary	1.58326e-07	2.98268e-05	-5.2426	NA	NA	NA	1	1	1	0	3	-1.12985	-4.27904	-1.27089	3.67159	-1.99375	4.90879	NA	NA	0.25854	1.877e-05	0.203769	0.000241042	0.0461798	9.16409e-07	NA	NA	0.740343	0.000722845	0.798359	0.0110996	0.555411	0.000103541	NA	NA
AS3MT	6.4833e-06	0.000363416	4.50998	Uterus	0.000102653	0.00605654	-3.88423	Brain_Cerebellum	5.62287e-05	0.0037843	-4.0281	NA	NA	NA	1	1	1	0	3	-1.12985	-4.27904	-1.27089	3.67159	-0.264722	4.1892	NA	NA	0.25854	1.877e-05	0.203769	0.000241042	0.791223	2.79941e-05	NA	NA	0.740343	0.000722845	0.798359	0.0110996	0.976597	0.00174203	NA	NA
AS3MT	6.4833e-06	0.000363416	4.50998	Uterus	0.000102653	0.00605654	-3.88423	Brain_Cortex	5.62287e-05	0.00388936	4.0281	NA	NA	NA	1	1	1	0	3	-1.12985	-4.27904	-1.27089	3.67159	0.169109	-4.4003	NA	NA	0.25854	1.877e-05	0.203769	0.000241042	0.865711	1.081e-05	NA	NA	0.740343	0.000722845	0.798359	0.0110996	0.98644	0.000791311	NA	NA
AS3MT	6.4833e-06	0.000363416	4.50998	Uterus	0.000102653	0.00605654	-3.88423	Brain_Frontal_Cortex_BA9	5.62287e-05	0.00419615	-4.0281	NA	NA	NA	1	1	1	0	3	-1.12985	-4.27904	-1.27089	3.67159	-0.264722	4.1892	NA	NA	0.25854	1.877e-05	0.203769	0.000241042	0.791223	2.79941e-05	NA	NA	0.740343	0.000722845	0.798359	0.0110996	0.972445	0.00192489	NA	NA
AS3MT	6.4833e-06	0.000363416	4.50998	Uterus	0.000102653	0.00605654	-3.88423	Brain_Putamen_basal_ganglia	3.86903e-05	0.00307869	-4.11516	NA	NA	NA	1	1	1	0	3	-1.12985	-4.27904	-1.27089	3.67159	-0.546073	4.14723	NA	NA	0.25854	1.877e-05	0.203769	0.000241042	0.585016	3.36522e-05	NA	NA	0.740343	0.000722845	0.798359	0.0110996	0.941504	0.00232102	NA	NA
AS3MT	6.4833e-06	0.000363416	4.50998	Uterus	0.000102653	0.00605654	-3.88423	Brain_Spinal_cord_cervical_c-1	5.62287e-05	0.00436953	4.0281	NA	NA	NA	1	1	1	0	3	-1.12985	-4.27904	-1.27089	3.67159	0.264722	-4.1892	NA	NA	0.25854	1.877e-05	0.203769	0.000241042	0.791223	2.79941e-05	NA	NA	0.740343	0.000722845	0.798359	0.0110996	0.970445	0.00213174	NA	NA
AS3MT	6.4833e-06	0.000363416	4.50998	Uterus	0.000102653	0.00605654	-3.88423	Brain_Substantia_nigra	1.58326e-07	3.58169e-05	-5.2426	NA	NA	NA	1	1	1	0	3	-1.12985	-4.27904	-1.27089	3.67159	-1.98182	4.90879	NA	NA	0.25854	1.877e-05	0.203769	0.000241042	0.0474991	9.16409e-07	NA	NA	0.740343	0.000722845	0.798359	0.0110996	0.581799	0.000126138	NA	NA
AS3MT	6.4833e-06	0.000363416	4.50998	Uterus	0.000102653	0.00605654	-3.88423	Cells_EBV-transformed_lymphocytes	5.62287e-05	0.00333432	-4.0281	NA	NA	NA	1	1	1	0	3	-1.12985	-4.27904	-1.27089	3.67159	-0.264722	4.1892	NA	NA	0.25854	1.877e-05	0.203769	0.000241042	0.791223	2.79941e-05	NA	NA	0.740343	0.000722845	0.798359	0.0110996	0.96833	0.00156654	NA	NA
AS3MT	6.4833e-06	0.000363416	4.50998	Uterus	0.000102653	0.00605654	-3.88423	Colon_Sigmoid	1.58326e-07	2.80991e-05	-5.2426	NA	NA	NA	1	1	1	0	3	-1.12985	-4.27904	-1.27089	3.67159	-1.94938	4.90879	NA	NA	0.25854	1.877e-05	0.203769	0.000241042	0.0512506	9.16409e-07	NA	NA	0.740343	0.000722845	0.798359	0.0110996	0.583317	9.19642e-05	NA	NA
AS3MT	6.4833e-06	0.000363416	4.50998	Uterus	0.000102653	0.00605654	-3.88423	Colon_Transverse	1.58326e-07	2.90703e-05	-5.2426	NA	NA	NA	1	1	1	0	3	-1.12985	-4.27904	-1.27089	3.67159	-1.87403	4.90879	NA	NA	0.25854	1.877e-05	0.203769	0.000241042	0.0609258	9.16409e-07	NA	NA	0.740343	0.000722845	0.798359	0.0110996	0.608019	0.000102613	NA	NA
AS3MT	6.4833e-06	0.000363416	4.50998	Uterus	0.000102653	0.00605654	-3.88423	Esophagus_Mucosa	5.62287e-05	0.00387778	4.0281	NA	NA	NA	1	1	1	0	3	-1.12985	-4.27904	-1.27089	3.67159	0.264722	-4.1892	NA	NA	0.25854	1.877e-05	0.203769	0.000241042	0.791223	2.79941e-05	NA	NA	0.740343	0.000722845	0.798359	0.0110996	0.967224	0.00173617	NA	NA
AS3MT	6.4833e-06	0.000363416	4.50998	Uterus	0.000102653	0.00605654	-3.88423	Esophagus_Muscularis	4.86351e-05	0.00330085	-4.06209	NA	NA	NA	1	1	1	0	3	-1.12985	-4.27904	-1.27089	3.67159	-0.49959	4.10628	NA	NA	0.25854	1.877e-05	0.203769	0.000241042	0.617364	4.02076e-05	NA	NA	0.740343	0.000722845	0.798359	0.0110996	0.943418	0.00226404	NA	NA
AS3MT	6.4833e-06	0.000363416	4.50998	Uterus	0.000102653	0.00605654	-3.88423	Liver	5.67404e-05	0.0042054	-4.02597	NA	NA	NA	1	1	1	0	3	-1.12985	-4.27904	-1.27089	3.67159	-0.524396	4.06047	NA	NA	0.25854	1.877e-05	0.203769	0.000241042	0.600003	4.89736e-05	NA	NA	0.740343	0.000722845	0.798359	0.0110996	0.947673	0.00305303	NA	NA
AS3MT	6.4833e-06	0.000363416	4.50998	Uterus	0.000102653	0.00605654	-3.88423	Muscle_Skeletal	5.62287e-05	0.00379618	4.0281	NA	NA	NA	1	1	1	0	3	-1.12985	-4.27904	-1.27089	3.67159	0.166286	-4.3734	NA	NA	0.25854	1.877e-05	0.203769	0.000241042	0.867932	1.22327e-05	NA	NA	0.740343	0.000722845	0.798359	0.0110996	0.98364	0.000866332	NA	NA
AS3MT	6.4833e-06	0.000363416	4.50998	Uterus	0.000102653	0.00605654	-3.88423	Nerve_Tibial	1.58326e-07	2.92994e-05	-5.2426	NA	NA	NA	1	1	1	0	3	-1.12985	-4.27904	-1.27089	3.67159	-1.94224	4.90879	NA	NA	0.25854	1.877e-05	0.203769	0.000241042	0.0521076	9.16409e-07	NA	NA	0.740343	0.000722845	0.798359	0.0110996	0.58389	9.79021e-05	NA	NA
AS3MT	6.4833e-06	0.000363416	4.50998	Uterus	0.000102653	0.00605654	-3.88423	Ovary	1.58326e-07	2.98043e-05	-5.2426	NA	NA	NA	1	1	1	0	3	-1.12985	-4.27904	-1.27089	3.67159	-2.0016	4.90879	NA	NA	0.25854	1.877e-05	0.203769	0.000241042	0.045328	9.16409e-07	NA	NA	0.740343	0.000722845	0.798359	0.0110996	0.556998	9.81298e-05	NA	NA
AS3MT	6.4833e-06	0.000363416	4.50998	Uterus	0.000102653	0.00605654	-3.88423	Pituitary	1.58326e-07	3.39074e-05	-5.2426	NA	NA	NA	1	1	1	0	3	-1.12985	-4.27904	-1.27089	3.67159	-1.95686	4.90879	NA	NA	0.25854	1.877e-05	0.203769	0.000241042	0.0503636	9.16409e-07	NA	NA	0.740343	0.000722845	0.798359	0.0110996	0.597974	9.73866e-05	NA	NA
AS3MT	6.4833e-06	0.000363416	4.50998	Uterus	0.000102653	0.00605654	-3.88423	Prostate	1.58326e-07	2.91163e-05	-5.2426	NA	NA	NA	1	1	1	0	3	-1.12985	-4.27904	-1.27089	3.67159	-1.97094	4.90879	NA	NA	0.25854	1.877e-05	0.203769	0.000241042	0.0487303	9.16409e-07	NA	NA	0.740343	0.000722845	0.798359	0.0110996	0.588475	9.99374e-05	NA	NA
AS3MT	6.4833e-06	0.000363416	4.50998	Uterus	0.000102653	0.00605654	-3.88423	Small_Intestine_Terminal_Ileum	1.58326e-07	2.93817e-05	-5.2426	NA	NA	NA	1	1	1	0	3	-1.12985	-4.27904	-1.27089	3.67159	-1.93588	4.90879	NA	NA	0.25854	1.877e-05	0.203769	0.000241042	0.0528822	9.16409e-07	NA	NA	0.740343	0.000722845	0.798359	0.0110996	0.589939	9.40887e-05	NA	NA
AS3MT	6.4833e-06	0.000363416	4.50998	Uterus	0.000102653	0.00605654	-3.88423	Stomach	5.62287e-05	0.00383804	-4.0281	NA	NA	NA	1	1	1	0	3	-1.12985	-4.27904	-1.27089	3.67159	-0.264722	4.1892	NA	NA	0.25854	1.877e-05	0.203769	0.000241042	0.791223	2.79941e-05	NA	NA	0.740343	0.000722845	0.798359	0.0110996	0.975365	0.00184898	NA	NA
AS3MT	6.4833e-06	0.000363416	4.50998	Uterus	0.000102653	0.00605654	-3.88423	Testis	1.69156e-05	0.00167204	-4.30214	NA	NA	NA	1	1	1	0	3	-1.12985	-4.27904	-1.27089	3.67159	-0.68184	4.30038	NA	NA	0.25854	1.877e-05	0.203769	0.000241042	0.49534	1.70503e-05	NA	NA	0.740343	0.000722845	0.798359	0.0110996	0.924185	0.00134041	NA	NA
AS3MT	6.4833e-06	0.000363416	4.50998	Uterus	0.000102653	0.00605654	-3.88423	Uterus	1.58326e-07	3.05962e-05	-5.2426	NA	NA	NA	1	1	1	0	3	-1.12985	-4.27904	-1.27089	3.67159	-2.00942	4.90879	NA	NA	0.25854	1.877e-05	0.203769	0.000241042	0.0444922	9.16409e-07	NA	NA	0.740343	0.000722845	0.798359	0.0110996	0.554241	9.68116e-05	NA	NA
AS3MT	6.4833e-06	0.000363416	4.50998	Uterus	0.000102653	0.00605654	-3.88423	Vagina	7.16313e-05	0.00471531	-3.9708	NA	NA	NA	1	1	1	0	3	-1.12985	-4.27904	-1.27089	3.67159	-0.45266	4.02535	NA	NA	0.25854	1.877e-05	0.203769	0.000241042	0.650793	5.68901e-05	NA	NA	0.740343	0.000722845	0.798359	0.0110996	0.956064	0.00323763	NA	NA
AS3MT	6.4833e-06	0.000363416	4.50998	Uterus	0.000102653	0.00605654	-3.88423	smultixcan	4.06547e-06	0.000417873	-3.29836	NA	NA	NA	1	1	1	0	3	-1.12985	-4.27904	-1.27089	3.67159	-0.796459	3.23162	NA	NA	0.25854	1.877e-05	0.203769	0.000241042	0.143742	2.11699e-05	NA	NA	0.740343	0.000722845	0.798359	0.0110996	0.72566	0.00133036	NA	NA
AS3MT	6.4833e-06	0.000363416	4.50998	smultixcan	3.07754e-06	0.000188774	-3.38893	Adrenal_Gland	5.62287e-05	0.00373643	-4.0281	NA	NA	NA	1	1	1	0	3	-1.12985	-4.27904	-0.806223	3.38653	-0.264722	4.1892	NA	NA	0.25854	1.877e-05	0.143914	4.97374e-06	0.791223	2.79941e-05	NA	NA	0.740343	0.000722845	0.631964	0.000225483	0.973384	0.00174323	NA	NA
AS3MT	6.4833e-06	0.000363416	4.50998	smultixcan	3.07754e-06	0.000188774	-3.38893	Artery_Coronary	1.58326e-07	2.98268e-05	-5.2426	NA	NA	NA	1	1	1	0	3	-1.12985	-4.27904	-0.806223	3.38653	-1.99375	4.90879	NA	NA	0.25854	1.877e-05	0.143914	4.97374e-06	0.0461798	9.16409e-07	NA	NA	0.740343	0.000722845	0.631964	0.000225483	0.555411	0.000103541	NA	NA
AS3MT	6.4833e-06	0.000363416	4.50998	smultixcan	3.07754e-06	0.000188774	-3.38893	Brain_Cerebellum	5.62287e-05	0.0037843	-4.0281	NA	NA	NA	1	1	1	0	3	-1.12985	-4.27904	-0.806223	3.38653	-0.264722	4.1892	NA	NA	0.25854	1.877e-05	0.143914	4.97374e-06	0.791223	2.79941e-05	NA	NA	0.740343	0.000722845	0.631964	0.000225483	0.976597	0.00174203	NA	NA
AS3MT	6.4833e-06	0.000363416	4.50998	smultixcan	3.07754e-06	0.000188774	-3.38893	Brain_Cortex	5.62287e-05	0.00388936	4.0281	NA	NA	NA	1	1	1	0	3	-1.12985	-4.27904	-0.806223	3.38653	0.169109	-4.4003	NA	NA	0.25854	1.877e-05	0.143914	4.97374e-06	0.865711	1.081e-05	NA	NA	0.740343	0.000722845	0.631964	0.000225483	0.98644	0.000791311	NA	NA
AS3MT	6.4833e-06	0.000363416	4.50998	smultixcan	3.07754e-06	0.000188774	-3.38893	Brain_Frontal_Cortex_BA9	5.62287e-05	0.00419615	-4.0281	NA	NA	NA	1	1	1	0	3	-1.12985	-4.27904	-0.806223	3.38653	-0.264722	4.1892	NA	NA	0.25854	1.877e-05	0.143914	4.97374e-06	0.791223	2.79941e-05	NA	NA	0.740343	0.000722845	0.631964	0.000225483	0.972445	0.00192489	NA	NA
AS3MT	6.4833e-06	0.000363416	4.50998	smultixcan	3.07754e-06	0.000188774	-3.38893	Brain_Putamen_basal_ganglia	3.86903e-05	0.00307869	-4.11516	NA	NA	NA	1	1	1	0	3	-1.12985	-4.27904	-0.806223	3.38653	-0.546073	4.14723	NA	NA	0.25854	1.877e-05	0.143914	4.97374e-06	0.585016	3.36522e-05	NA	NA	0.740343	0.000722845	0.631964	0.000225483	0.941504	0.00232102	NA	NA
AS3MT	6.4833e-06	0.000363416	4.50998	smultixcan	3.07754e-06	0.000188774	-3.38893	Brain_Spinal_cord_cervical_c-1	5.62287e-05	0.00436953	4.0281	NA	NA	NA	1	1	1	0	3	-1.12985	-4.27904	-0.806223	3.38653	0.264722	-4.1892	NA	NA	0.25854	1.877e-05	0.143914	4.97374e-06	0.791223	2.79941e-05	NA	NA	0.740343	0.000722845	0.631964	0.000225483	0.970445	0.00213174	NA	NA
AS3MT	6.4833e-06	0.000363416	4.50998	smultixcan	3.07754e-06	0.000188774	-3.38893	Brain_Substantia_nigra	1.58326e-07	3.58169e-05	-5.2426	NA	NA	NA	1	1	1	0	3	-1.12985	-4.27904	-0.806223	3.38653	-1.98182	4.90879	NA	NA	0.25854	1.877e-05	0.143914	4.97374e-06	0.0474991	9.16409e-07	NA	NA	0.740343	0.000722845	0.631964	0.000225483	0.581799	0.000126138	NA	NA
AS3MT	6.4833e-06	0.000363416	4.50998	smultixcan	3.07754e-06	0.000188774	-3.38893	Cells_EBV-transformed_lymphocytes	5.62287e-05	0.00333432	-4.0281	NA	NA	NA	1	1	1	0	3	-1.12985	-4.27904	-0.806223	3.38653	-0.264722	4.1892	NA	NA	0.25854	1.877e-05	0.143914	4.97374e-06	0.791223	2.79941e-05	NA	NA	0.740343	0.000722845	0.631964	0.000225483	0.96833	0.00156654	NA	NA
AS3MT	6.4833e-06	0.000363416	4.50998	smultixcan	3.07754e-06	0.000188774	-3.38893	Colon_Sigmoid	1.58326e-07	2.80991e-05	-5.2426	NA	NA	NA	1	1	1	0	3	-1.12985	-4.27904	-0.806223	3.38653	-1.94938	4.90879	NA	NA	0.25854	1.877e-05	0.143914	4.97374e-06	0.0512506	9.16409e-07	NA	NA	0.740343	0.000722845	0.631964	0.000225483	0.583317	9.19642e-05	NA	NA
AS3MT	6.4833e-06	0.000363416	4.50998	smultixcan	3.07754e-06	0.000188774	-3.38893	Colon_Transverse	1.58326e-07	2.90703e-05	-5.2426	NA	NA	NA	1	1	1	0	3	-1.12985	-4.27904	-0.806223	3.38653	-1.87403	4.90879	NA	NA	0.25854	1.877e-05	0.143914	4.97374e-06	0.0609258	9.16409e-07	NA	NA	0.740343	0.000722845	0.631964	0.000225483	0.608019	0.000102613	NA	NA
AS3MT	6.4833e-06	0.000363416	4.50998	smultixcan	3.07754e-06	0.000188774	-3.38893	Esophagus_Mucosa	5.62287e-05	0.00387778	4.0281	NA	NA	NA	1	1	1	0	3	-1.12985	-4.27904	-0.806223	3.38653	0.264722	-4.1892	NA	NA	0.25854	1.877e-05	0.143914	4.97374e-06	0.791223	2.79941e-05	NA	NA	0.740343	0.000722845	0.631964	0.000225483	0.967224	0.00173617	NA	NA
AS3MT	6.4833e-06	0.000363416	4.50998	smultixcan	3.07754e-06	0.000188774	-3.38893	Esophagus_Muscularis	4.86351e-05	0.00330085	-4.06209	NA	NA	NA	1	1	1	0	3	-1.12985	-4.27904	-0.806223	3.38653	-0.49959	4.10628	NA	NA	0.25854	1.877e-05	0.143914	4.97374e-06	0.617364	4.02076e-05	NA	NA	0.740343	0.000722845	0.631964	0.000225483	0.943418	0.00226404	NA	NA
AS3MT	6.4833e-06	0.000363416	4.50998	smultixcan	3.07754e-06	0.000188774	-3.38893	Liver	5.67404e-05	0.0042054	-4.02597	NA	NA	NA	1	1	1	0	3	-1.12985	-4.27904	-0.806223	3.38653	-0.524396	4.06047	NA	NA	0.25854	1.877e-05	0.143914	4.97374e-06	0.600003	4.89736e-05	NA	NA	0.740343	0.000722845	0.631964	0.000225483	0.947673	0.00305303	NA	NA
AS3MT	6.4833e-06	0.000363416	4.50998	smultixcan	3.07754e-06	0.000188774	-3.38893	Muscle_Skeletal	5.62287e-05	0.00379618	4.0281	NA	NA	NA	1	1	1	0	3	-1.12985	-4.27904	-0.806223	3.38653	0.166286	-4.3734	NA	NA	0.25854	1.877e-05	0.143914	4.97374e-06	0.867932	1.22327e-05	NA	NA	0.740343	0.000722845	0.631964	0.000225483	0.98364	0.000866332	NA	NA
AS3MT	6.4833e-06	0.000363416	4.50998	smultixcan	3.07754e-06	0.000188774	-3.38893	Nerve_Tibial	1.58326e-07	2.92994e-05	-5.2426	NA	NA	NA	1	1	1	0	3	-1.12985	-4.27904	-0.806223	3.38653	-1.94224	4.90879	NA	NA	0.25854	1.877e-05	0.143914	4.97374e-06	0.0521076	9.16409e-07	NA	NA	0.740343	0.000722845	0.631964	0.000225483	0.58389	9.79021e-05	NA	NA
AS3MT	6.4833e-06	0.000363416	4.50998	smultixcan	3.07754e-06	0.000188774	-3.38893	Ovary	1.58326e-07	2.98043e-05	-5.2426	NA	NA	NA	1	1	1	0	3	-1.12985	-4.27904	-0.806223	3.38653	-2.0016	4.90879	NA	NA	0.25854	1.877e-05	0.143914	4.97374e-06	0.045328	9.16409e-07	NA	NA	0.740343	0.000722845	0.631964	0.000225483	0.556998	9.81298e-05	NA	NA
AS3MT	6.4833e-06	0.000363416	4.50998	smultixcan	3.07754e-06	0.000188774	-3.38893	Pituitary	1.58326e-07	3.39074e-05	-5.2426	NA	NA	NA	1	1	1	0	3	-1.12985	-4.27904	-0.806223	3.38653	-1.95686	4.90879	NA	NA	0.25854	1.877e-05	0.143914	4.97374e-06	0.0503636	9.16409e-07	NA	NA	0.740343	0.000722845	0.631964	0.000225483	0.597974	9.73866e-05	NA	NA
AS3MT	6.4833e-06	0.000363416	4.50998	smultixcan	3.07754e-06	0.000188774	-3.38893	Prostate	1.58326e-07	2.91163e-05	-5.2426	NA	NA	NA	1	1	1	0	3	-1.12985	-4.27904	-0.806223	3.38653	-1.97094	4.90879	NA	NA	0.25854	1.877e-05	0.143914	4.97374e-06	0.0487303	9.16409e-07	NA	NA	0.740343	0.000722845	0.631964	0.000225483	0.588475	9.99374e-05	NA	NA
AS3MT	6.4833e-06	0.000363416	4.50998	smultixcan	3.07754e-06	0.000188774	-3.38893	Small_Intestine_Terminal_Ileum	1.58326e-07	2.93817e-05	-5.2426	NA	NA	NA	1	1	1	0	3	-1.12985	-4.27904	-0.806223	3.38653	-1.93588	4.90879	NA	NA	0.25854	1.877e-05	0.143914	4.97374e-06	0.0528822	9.16409e-07	NA	NA	0.740343	0.000722845	0.631964	0.000225483	0.589939	9.40887e-05	NA	NA
AS3MT	6.4833e-06	0.000363416	4.50998	smultixcan	3.07754e-06	0.000188774	-3.38893	Stomach	5.62287e-05	0.00383804	-4.0281	NA	NA	NA	1	1	1	0	3	-1.12985	-4.27904	-0.806223	3.38653	-0.264722	4.1892	NA	NA	0.25854	1.877e-05	0.143914	4.97374e-06	0.791223	2.79941e-05	NA	NA	0.740343	0.000722845	0.631964	0.000225483	0.975365	0.00184898	NA	NA
AS3MT	6.4833e-06	0.000363416	4.50998	smultixcan	3.07754e-06	0.000188774	-3.38893	Testis	1.69156e-05	0.00167204	-4.30214	NA	NA	NA	1	1	1	0	3	-1.12985	-4.27904	-0.806223	3.38653	-0.68184	4.30038	NA	NA	0.25854	1.877e-05	0.143914	4.97374e-06	0.49534	1.70503e-05	NA	NA	0.740343	0.000722845	0.631964	0.000225483	0.924185	0.00134041	NA	NA
AS3MT	6.4833e-06	0.000363416	4.50998	smultixcan	3.07754e-06	0.000188774	-3.38893	Uterus	1.58326e-07	3.05962e-05	-5.2426	NA	NA	NA	1	1	1	0	3	-1.12985	-4.27904	-0.806223	3.38653	-2.00942	4.90879	NA	NA	0.25854	1.877e-05	0.143914	4.97374e-06	0.0444922	9.16409e-07	NA	NA	0.740343	0.000722845	0.631964	0.000225483	0.554241	9.68116e-05	NA	NA
AS3MT	6.4833e-06	0.000363416	4.50998	smultixcan	3.07754e-06	0.000188774	-3.38893	Vagina	7.16313e-05	0.00471531	-3.9708	NA	NA	NA	1	1	1	0	3	-1.12985	-4.27904	-0.806223	3.38653	-0.45266	4.02535	NA	NA	0.25854	1.877e-05	0.143914	4.97374e-06	0.650793	5.68901e-05	NA	NA	0.740343	0.000722845	0.631964	0.000225483	0.956064	0.00323763	NA	NA
AS3MT	6.4833e-06	0.000363416	4.50998	smultixcan	3.07754e-06	0.000188774	-3.38893	smultixcan	4.06547e-06	0.000417873	-3.29836	NA	NA	NA	1	1	1	0	3	-1.12985	-4.27904	-0.806223	3.38653	-0.796459	3.23162	NA	NA	0.25854	1.877e-05	0.143914	4.97374e-06	0.143742	2.11699e-05	NA	NA	0.740343	0.000722845	0.631964	0.000225483	0.72566	0.00133036	NA	NA
XKR6	6.4557e-06	0.000363416	-4.51089	Heart_Atrial_Appendage	0.00011868	0.00639045	-3.84884	Cells_EBV-transformed_lymphocytes	0.000119986	0.00584455	-3.84615	NA	NA	NA	1	1	1	0	3	1.25082	-4.22592	-0.105503	4.07099	-1.34078	3.60399	NA	NA	0.211	2.3797e-05	0.915977	4.68136e-05	0.179991	0.000313368	NA	NA	0.709544	0.000877077	0.990531	0.00318806	0.762629	0.0101498	NA	NA
XKR6	6.4557e-06	0.000363416	-4.51089	Heart_Atrial_Appendage	0.00011868	0.00639045	-3.84884	Kidney_Cortex	0.000106592	0.00733781	-3.87508	NA	NA	NA	1	1	1	0	3	1.25082	-4.22592	-0.105503	4.07099	-1.17132	3.68914	NA	NA	0.211	2.3797e-05	0.915977	4.68136e-05	0.241472	0.000225018	NA	NA	0.709544	0.000877077	0.990531	0.00318806	0.833214	0.0105258	NA	NA
XKR6	6.4557e-06	0.000363416	-4.51089	Heart_Atrial_Appendage	0.00011868	0.00639045	-3.84884	Lung	0.000119986	0.00614718	-3.84615	NA	NA	NA	1	1	1	0	3	1.25082	-4.22592	-0.105503	4.07099	-1.34078	3.60399	NA	NA	0.211	2.3797e-05	0.915977	4.68136e-05	0.179991	0.000313368	NA	NA	0.709544	0.000877077	0.990531	0.00318806	0.76493	0.0109082	NA	NA
XKR6	6.4557e-06	0.000363416	-4.51089	Heart_Atrial_Appendage	0.00011868	0.00639045	-3.84884	Testis	0.000119986	0.00746124	-3.84615	NA	NA	NA	1	1	1	0	3	1.25082	-4.22592	-0.105503	4.07099	-1.34078	3.60399	NA	NA	0.211	2.3797e-05	0.915977	4.68136e-05	0.179991	0.000313368	NA	NA	0.709544	0.000877077	0.990531	0.00318806	0.78544	0.0123	NA	NA
IL11RA	6.8889e-06	0.000381294	-4.49709	Colon_Transverse	3.53498e-06	0.000410992	4.637	Artery_Tibial	8.53019e-05	0.00495627	-3.92899	NA	NA	NA	1	1	1	0	3	2.29575	-5.34088	-1.67425	-5.82343	2.14867	4.8233	NA	NA	0.02169	9.2494e-08	0.0940814	5.76526e-09	0.0316603	1.41199e-06	NA	NA	0.358024	7.90261e-06	0.676492	1.48503e-06	0.512931	0.000133472	NA	NA
IL11RA	6.8889e-06	0.000381294	-4.49709	Colon_Transverse	3.53498e-06	0.000410992	4.637	Brain_Anterior_cingulate_cortex_BA24	8.53019e-05	0.00569734	-3.92899	NA	NA	NA	1	1	1	0	3	2.29575	-5.34088	-1.67425	-5.82343	2.14867	4.8233	NA	NA	0.02169	9.2494e-08	0.0940814	5.76526e-09	0.0316603	1.41199e-06	NA	NA	0.358024	7.90261e-06	0.676492	1.48503e-06	0.515476	0.000154309	NA	NA
IL11RA	6.8889e-06	0.000381294	-4.49709	Colon_Transverse	3.53498e-06	0.000410992	4.637	Brain_Caudate_basal_ganglia	8.53019e-05	0.00557773	-3.92899	NA	NA	NA	1	1	1	0	3	2.29575	-5.34088	-1.67425	-5.82343	2.14867	4.8233	NA	NA	0.02169	9.2494e-08	0.0940814	5.76526e-09	0.0316603	1.41199e-06	NA	NA	0.358024	7.90261e-06	0.676492	1.48503e-06	0.528359	0.000151614	NA	NA
IL11RA	6.8889e-06	0.000381294	-4.49709	Colon_Transverse	3.53498e-06	0.000410992	4.637	Brain_Cerebellar_Hemisphere	8.53019e-05	0.00486987	-3.92899	NA	NA	NA	1	1	1	0	3	2.29575	-5.34088	-1.67425	-5.82343	2.14867	4.8233	NA	NA	0.02169	9.2494e-08	0.0940814	5.76526e-09	0.0316603	1.41199e-06	NA	NA	0.358024	7.90261e-06	0.676492	1.48503e-06	0.50717	0.000128859	NA	NA
IL11RA	6.8889e-06	0.000381294	-4.49709	Colon_Transverse	3.53498e-06	0.000410992	4.637	Brain_Cerebellum	8.53019e-05	0.00509863	-3.92899	NA	NA	NA	1	1	1	0	3	2.29575	-5.34088	-1.67425	-5.82343	2.14867	4.8233	NA	NA	0.02169	9.2494e-08	0.0940814	5.76526e-09	0.0316603	1.41199e-06	NA	NA	0.358024	7.90261e-06	0.676492	1.48503e-06	0.511711	0.000132826	NA	NA
IL11RA	6.8889e-06	0.000381294	-4.49709	Colon_Transverse	3.53498e-06	0.000410992	4.637	Brain_Hippocampus	8.53019e-05	0.00624008	-3.92899	NA	NA	NA	1	1	1	0	3	2.29575	-5.34088	-1.67425	-5.82343	2.14867	4.8233	NA	NA	0.02169	9.2494e-08	0.0940814	5.76526e-09	0.0316603	1.41199e-06	NA	NA	0.358024	7.90261e-06	0.676492	1.48503e-06	0.532106	0.000173495	NA	NA
IL11RA	6.8889e-06	0.000381294	-4.49709	Colon_Transverse	3.53498e-06	0.000410992	4.637	Brain_Hypothalamus	8.53019e-05	0.0056251	-3.92899	NA	NA	NA	1	1	1	0	3	2.29575	-5.34088	-1.67425	-5.82343	2.14867	4.8233	NA	NA	0.02169	9.2494e-08	0.0940814	5.76526e-09	0.0316603	1.41199e-06	NA	NA	0.358024	7.90261e-06	0.676492	1.48503e-06	0.523826	0.000156923	NA	NA
IL11RA	6.8889e-06	0.000381294	-4.49709	Colon_Transverse	3.53498e-06	0.000410992	4.637	Brain_Putamen_basal_ganglia	8.53019e-05	0.00570161	-3.92899	NA	NA	NA	1	1	1	0	3	2.29575	-5.34088	-1.67425	-5.82343	2.14867	4.8233	NA	NA	0.02169	9.2494e-08	0.0940814	5.76526e-09	0.0316603	1.41199e-06	NA	NA	0.358024	7.90261e-06	0.676492	1.48503e-06	0.525579	0.000156232	NA	NA
IL11RA	6.8889e-06	0.000381294	-4.49709	Colon_Transverse	3.53498e-06	0.000410992	4.637	Brain_Spinal_cord_cervical_c-1	8.53019e-05	0.00597689	-3.92899	NA	NA	NA	1	1	1	0	3	2.29575	-5.34088	-1.67425	-5.82343	2.14867	4.8233	NA	NA	0.02169	9.2494e-08	0.0940814	5.76526e-09	0.0316603	1.41199e-06	NA	NA	0.358024	7.90261e-06	0.676492	1.48503e-06	0.504259	0.000166377	NA	NA
IL11RA	6.8889e-06	0.000381294	-4.49709	Colon_Transverse	3.53498e-06	0.000410992	4.637	Breast_Mammary_Tissue	8.53019e-05	0.00504987	-3.92899	NA	NA	NA	1	1	1	0	3	2.29575	-5.34088	-1.67425	-5.82343	2.14867	4.8233	NA	NA	0.02169	9.2494e-08	0.0940814	5.76526e-09	0.0316603	1.41199e-06	NA	NA	0.358024	7.90261e-06	0.676492	1.48503e-06	0.512834	0.00013825	NA	NA
IL11RA	6.8889e-06	0.000381294	-4.49709	Colon_Transverse	3.53498e-06	0.000410992	4.637	Cells_EBV-transformed_lymphocytes	8.53019e-05	0.00452588	-3.92899	NA	NA	NA	1	1	1	0	3	2.29575	-5.34088	-1.67425	-5.82343	2.14867	4.8233	NA	NA	0.02169	9.2494e-08	0.0940814	5.76526e-09	0.0316603	1.41199e-06	NA	NA	0.358024	7.90261e-06	0.676492	1.48503e-06	0.501344	0.000117393	NA	NA
IL11RA	6.8889e-06	0.000381294	-4.49709	Colon_Transverse	3.53498e-06	0.000410992	4.637	Colon_Transverse	8.53019e-05	0.0053863	-3.92899	NA	NA	NA	1	1	1	0	3	2.29575	-5.34088	-1.67425	-5.82343	2.14867	4.8233	NA	NA	0.02169	9.2494e-08	0.0940814	5.76526e-09	0.0316603	1.41199e-06	NA	NA	0.358024	7.90261e-06	0.676492	1.48503e-06	0.511985	0.000149349	NA	NA
IL11RA	6.8889e-06	0.000381294	-4.49709	Colon_Transverse	3.53498e-06	0.000410992	4.637	Esophagus_Mucosa	8.53019e-05	0.00531502	-3.92899	NA	NA	NA	1	1	1	0	3	2.29575	-5.34088	-1.67425	-5.82343	2.14867	4.8233	NA	NA	0.02169	9.2494e-08	0.0940814	5.76526e-09	0.0316603	1.41199e-06	NA	NA	0.358024	7.90261e-06	0.676492	1.48503e-06	0.485092	0.000134636	NA	NA
IL11RA	6.8889e-06	0.000381294	-4.49709	Colon_Transverse	3.53498e-06	0.000410992	4.637	Esophagus_Muscularis	8.53019e-05	0.00507417	-3.92899	NA	NA	NA	1	1	1	0	3	2.29575	-5.34088	-1.67425	-5.82343	2.14867	4.8233	NA	NA	0.02169	9.2494e-08	0.0940814	5.76526e-09	0.0316603	1.41199e-06	NA	NA	0.358024	7.90261e-06	0.676492	1.48503e-06	0.514357	0.00013143	NA	NA
IL11RA	6.8889e-06	0.000381294	-4.49709	Colon_Transverse	3.53498e-06	0.000410992	4.637	Liver	8.53019e-05	0.00561701	-3.92899	NA	NA	NA	1	1	1	0	3	2.29575	-5.34088	-1.67425	-5.82343	2.14867	4.8233	NA	NA	0.02169	9.2494e-08	0.0940814	5.76526e-09	0.0316603	1.41199e-06	NA	NA	0.358024	7.90261e-06	0.676492	1.48503e-06	0.499381	0.000155447	NA	NA
IL11RA	6.8889e-06	0.000381294	-4.49709	Colon_Transverse	3.53498e-06	0.000410992	4.637	Minor_Salivary_Gland	8.53019e-05	0.00507809	-3.92899	NA	NA	NA	1	1	1	0	3	2.29575	-5.34088	-1.67425	-5.82343	2.14867	4.8233	NA	NA	0.02169	9.2494e-08	0.0940814	5.76526e-09	0.0316603	1.41199e-06	NA	NA	0.358024	7.90261e-06	0.676492	1.48503e-06	0.494336	0.000140424	NA	NA
IL11RA	6.8889e-06	0.000381294	-4.49709	Colon_Transverse	3.53498e-06	0.000410992	4.637	Muscle_Skeletal	8.53019e-05	0.00517625	-3.92899	NA	NA	NA	1	1	1	0	3	2.29575	-5.34088	-1.67425	-5.82343	2.14867	4.8233	NA	NA	0.02169	9.2494e-08	0.0940814	5.76526e-09	0.0316603	1.41199e-06	NA	NA	0.358024	7.90261e-06	0.676492	1.48503e-06	0.49249	0.000137691	NA	NA
IL11RA	6.8889e-06	0.000381294	-4.49709	Colon_Transverse	3.53498e-06	0.000410992	4.637	Pancreas	8.53019e-05	0.00561757	-3.92899	NA	NA	NA	1	1	1	0	3	2.29575	-5.34088	-1.67425	-5.82343	2.14867	4.8233	NA	NA	0.02169	9.2494e-08	0.0940814	5.76526e-09	0.0316603	1.41199e-06	NA	NA	0.358024	7.90261e-06	0.676492	1.48503e-06	0.481369	0.000153473	NA	NA
IL11RA	6.8889e-06	0.000381294	-4.49709	Colon_Transverse	3.53498e-06	0.000410992	4.637	Skin_Not_Sun_Exposed_Suprapubic	8.53019e-05	0.00537663	-3.92899	NA	NA	NA	1	1	1	0	3	2.29575	-5.34088	-1.67425	-5.82343	2.14867	4.8233	NA	NA	0.02169	9.2494e-08	0.0940814	5.76526e-09	0.0316603	1.41199e-06	NA	NA	0.358024	7.90261e-06	0.676492	1.48503e-06	0.501606	0.000136048	NA	NA
IL11RA	6.8889e-06	0.000381294	-4.49709	Colon_Transverse	3.53498e-06	0.000410992	4.637	Skin_Sun_Exposed_Lower_leg	8.53019e-05	0.00505582	-3.92899	NA	NA	NA	1	1	1	0	3	2.29575	-5.34088	-1.67425	-5.82343	2.14867	4.8233	NA	NA	0.02169	9.2494e-08	0.0940814	5.76526e-09	0.0316603	1.41199e-06	NA	NA	0.358024	7.90261e-06	0.676492	1.48503e-06	0.501882	0.000135728	NA	NA
IL11RA	6.8889e-06	0.000381294	-4.49709	Colon_Transverse	3.53498e-06	0.000410992	4.637	Spleen	8.53019e-05	0.00494276	-3.92899	NA	NA	NA	1	1	1	0	3	2.29575	-5.34088	-1.67425	-5.82343	2.14867	4.8233	NA	NA	0.02169	9.2494e-08	0.0940814	5.76526e-09	0.0316603	1.41199e-06	NA	NA	0.358024	7.90261e-06	0.676492	1.48503e-06	0.490945	0.00013058	NA	NA
IL11RA	6.8889e-06	0.000381294	-4.49709	Colon_Transverse	3.53498e-06	0.000410992	4.637	Thyroid	8.53019e-05	0.00498249	-3.92899	NA	NA	NA	1	1	1	0	3	2.29575	-5.34088	-1.67425	-5.82343	2.14867	4.8233	NA	NA	0.02169	9.2494e-08	0.0940814	5.76526e-09	0.0316603	1.41199e-06	NA	NA	0.358024	7.90261e-06	0.676492	1.48503e-06	0.499202	0.000134935	NA	NA
IL11RA	6.8889e-06	0.000381294	-4.49709	Colon_Transverse	3.53498e-06	0.000410992	4.637	smultixcan	8.53019e-05	0.00481536	-3.92899	NA	NA	NA	1	1	1	0	3	2.29575	-5.34088	-1.67425	-5.82343	2.14867	4.8233	NA	NA	0.02169	9.2494e-08	0.0940814	5.76526e-09	0.0316603	1.41199e-06	NA	NA	0.358024	7.90261e-06	0.676492	1.48503e-06	0.48425	0.000134963	NA	NA
IL11RA	6.8889e-06	0.000381294	-4.49709	Esophagus_Gastroesophageal_Junction	3.53498e-06	0.00043153	4.637	Artery_Tibial	8.53019e-05	0.00495627	-3.92899	NA	NA	NA	1	1	1	0	3	2.29575	-5.34088	-1.54819	-5.82343	2.14867	4.8233	NA	NA	0.02169	9.2494e-08	0.121577	5.76526e-09	0.0316603	1.41199e-06	NA	NA	0.358024	7.90261e-06	0.743308	1.31459e-06	0.512931	0.000133472	NA	NA
IL11RA	6.8889e-06	0.000381294	-4.49709	Esophagus_Gastroesophageal_Junction	3.53498e-06	0.00043153	4.637	Brain_Anterior_cingulate_cortex_BA24	8.53019e-05	0.00569734	-3.92899	NA	NA	NA	1	1	1	0	3	2.29575	-5.34088	-1.54819	-5.82343	2.14867	4.8233	NA	NA	0.02169	9.2494e-08	0.121577	5.76526e-09	0.0316603	1.41199e-06	NA	NA	0.358024	7.90261e-06	0.743308	1.31459e-06	0.515476	0.000154309	NA	NA
IL11RA	6.8889e-06	0.000381294	-4.49709	Esophagus_Gastroesophageal_Junction	3.53498e-06	0.00043153	4.637	Brain_Caudate_basal_ganglia	8.53019e-05	0.00557773	-3.92899	NA	NA	NA	1	1	1	0	3	2.29575	-5.34088	-1.54819	-5.82343	2.14867	4.8233	NA	NA	0.02169	9.2494e-08	0.121577	5.76526e-09	0.0316603	1.41199e-06	NA	NA	0.358024	7.90261e-06	0.743308	1.31459e-06	0.528359	0.000151614	NA	NA
IL11RA	6.8889e-06	0.000381294	-4.49709	Esophagus_Gastroesophageal_Junction	3.53498e-06	0.00043153	4.637	Brain_Cerebellar_Hemisphere	8.53019e-05	0.00486987	-3.92899	NA	NA	NA	1	1	1	0	3	2.29575	-5.34088	-1.54819	-5.82343	2.14867	4.8233	NA	NA	0.02169	9.2494e-08	0.121577	5.76526e-09	0.0316603	1.41199e-06	NA	NA	0.358024	7.90261e-06	0.743308	1.31459e-06	0.50717	0.000128859	NA	NA
IL11RA	6.8889e-06	0.000381294	-4.49709	Esophagus_Gastroesophageal_Junction	3.53498e-06	0.00043153	4.637	Brain_Cerebellum	8.53019e-05	0.00509863	-3.92899	NA	NA	NA	1	1	1	0	3	2.29575	-5.34088	-1.54819	-5.82343	2.14867	4.8233	NA	NA	0.02169	9.2494e-08	0.121577	5.76526e-09	0.0316603	1.41199e-06	NA	NA	0.358024	7.90261e-06	0.743308	1.31459e-06	0.511711	0.000132826	NA	NA
IL11RA	6.8889e-06	0.000381294	-4.49709	Esophagus_Gastroesophageal_Junction	3.53498e-06	0.00043153	4.637	Brain_Hippocampus	8.53019e-05	0.00624008	-3.92899	NA	NA	NA	1	1	1	0	3	2.29575	-5.34088	-1.54819	-5.82343	2.14867	4.8233	NA	NA	0.02169	9.2494e-08	0.121577	5.76526e-09	0.0316603	1.41199e-06	NA	NA	0.358024	7.90261e-06	0.743308	1.31459e-06	0.532106	0.000173495	NA	NA
IL11RA	6.8889e-06	0.000381294	-4.49709	Esophagus_Gastroesophageal_Junction	3.53498e-06	0.00043153	4.637	Brain_Hypothalamus	8.53019e-05	0.0056251	-3.92899	NA	NA	NA	1	1	1	0	3	2.29575	-5.34088	-1.54819	-5.82343	2.14867	4.8233	NA	NA	0.02169	9.2494e-08	0.121577	5.76526e-09	0.0316603	1.41199e-06	NA	NA	0.358024	7.90261e-06	0.743308	1.31459e-06	0.523826	0.000156923	NA	NA
IL11RA	6.8889e-06	0.000381294	-4.49709	Esophagus_Gastroesophageal_Junction	3.53498e-06	0.00043153	4.637	Brain_Putamen_basal_ganglia	8.53019e-05	0.00570161	-3.92899	NA	NA	NA	1	1	1	0	3	2.29575	-5.34088	-1.54819	-5.82343	2.14867	4.8233	NA	NA	0.02169	9.2494e-08	0.121577	5.76526e-09	0.0316603	1.41199e-06	NA	NA	0.358024	7.90261e-06	0.743308	1.31459e-06	0.525579	0.000156232	NA	NA
IL11RA	6.8889e-06	0.000381294	-4.49709	Esophagus_Gastroesophageal_Junction	3.53498e-06	0.00043153	4.637	Brain_Spinal_cord_cervical_c-1	8.53019e-05	0.00597689	-3.92899	NA	NA	NA	1	1	1	0	3	2.29575	-5.34088	-1.54819	-5.82343	2.14867	4.8233	NA	NA	0.02169	9.2494e-08	0.121577	5.76526e-09	0.0316603	1.41199e-06	NA	NA	0.358024	7.90261e-06	0.743308	1.31459e-06	0.504259	0.000166377	NA	NA
IL11RA	6.8889e-06	0.000381294	-4.49709	Esophagus_Gastroesophageal_Junction	3.53498e-06	0.00043153	4.637	Breast_Mammary_Tissue	8.53019e-05	0.00504987	-3.92899	NA	NA	NA	1	1	1	0	3	2.29575	-5.34088	-1.54819	-5.82343	2.14867	4.8233	NA	NA	0.02169	9.2494e-08	0.121577	5.76526e-09	0.0316603	1.41199e-06	NA	NA	0.358024	7.90261e-06	0.743308	1.31459e-06	0.512834	0.00013825	NA	NA
IL11RA	6.8889e-06	0.000381294	-4.49709	Esophagus_Gastroesophageal_Junction	3.53498e-06	0.00043153	4.637	Cells_EBV-transformed_lymphocytes	8.53019e-05	0.00452588	-3.92899	NA	NA	NA	1	1	1	0	3	2.29575	-5.34088	-1.54819	-5.82343	2.14867	4.8233	NA	NA	0.02169	9.2494e-08	0.121577	5.76526e-09	0.0316603	1.41199e-06	NA	NA	0.358024	7.90261e-06	0.743308	1.31459e-06	0.501344	0.000117393	NA	NA
IL11RA	6.8889e-06	0.000381294	-4.49709	Esophagus_Gastroesophageal_Junction	3.53498e-06	0.00043153	4.637	Colon_Transverse	8.53019e-05	0.0053863	-3.92899	NA	NA	NA	1	1	1	0	3	2.29575	-5.34088	-1.54819	-5.82343	2.14867	4.8233	NA	NA	0.02169	9.2494e-08	0.121577	5.76526e-09	0.0316603	1.41199e-06	NA	NA	0.358024	7.90261e-06	0.743308	1.31459e-06	0.511985	0.000149349	NA	NA
IL11RA	6.8889e-06	0.000381294	-4.49709	Esophagus_Gastroesophageal_Junction	3.53498e-06	0.00043153	4.637	Esophagus_Mucosa	8.53019e-05	0.00531502	-3.92899	NA	NA	NA	1	1	1	0	3	2.29575	-5.34088	-1.54819	-5.82343	2.14867	4.8233	NA	NA	0.02169	9.2494e-08	0.121577	5.76526e-09	0.0316603	1.41199e-06	NA	NA	0.358024	7.90261e-06	0.743308	1.31459e-06	0.485092	0.000134636	NA	NA
IL11RA	6.8889e-06	0.000381294	-4.49709	Esophagus_Gastroesophageal_Junction	3.53498e-06	0.00043153	4.637	Esophagus_Muscularis	8.53019e-05	0.00507417	-3.92899	NA	NA	NA	1	1	1	0	3	2.29575	-5.34088	-1.54819	-5.82343	2.14867	4.8233	NA	NA	0.02169	9.2494e-08	0.121577	5.76526e-09	0.0316603	1.41199e-06	NA	NA	0.358024	7.90261e-06	0.743308	1.31459e-06	0.514357	0.00013143	NA	NA
IL11RA	6.8889e-06	0.000381294	-4.49709	Esophagus_Gastroesophageal_Junction	3.53498e-06	0.00043153	4.637	Liver	8.53019e-05	0.00561701	-3.92899	NA	NA	NA	1	1	1	0	3	2.29575	-5.34088	-1.54819	-5.82343	2.14867	4.8233	NA	NA	0.02169	9.2494e-08	0.121577	5.76526e-09	0.0316603	1.41199e-06	NA	NA	0.358024	7.90261e-06	0.743308	1.31459e-06	0.499381	0.000155447	NA	NA
IL11RA	6.8889e-06	0.000381294	-4.49709	Esophagus_Gastroesophageal_Junction	3.53498e-06	0.00043153	4.637	Minor_Salivary_Gland	8.53019e-05	0.00507809	-3.92899	NA	NA	NA	1	1	1	0	3	2.29575	-5.34088	-1.54819	-5.82343	2.14867	4.8233	NA	NA	0.02169	9.2494e-08	0.121577	5.76526e-09	0.0316603	1.41199e-06	NA	NA	0.358024	7.90261e-06	0.743308	1.31459e-06	0.494336	0.000140424	NA	NA
IL11RA	6.8889e-06	0.000381294	-4.49709	Esophagus_Gastroesophageal_Junction	3.53498e-06	0.00043153	4.637	Muscle_Skeletal	8.53019e-05	0.00517625	-3.92899	NA	NA	NA	1	1	1	0	3	2.29575	-5.34088	-1.54819	-5.82343	2.14867	4.8233	NA	NA	0.02169	9.2494e-08	0.121577	5.76526e-09	0.0316603	1.41199e-06	NA	NA	0.358024	7.90261e-06	0.743308	1.31459e-06	0.49249	0.000137691	NA	NA
IL11RA	6.8889e-06	0.000381294	-4.49709	Esophagus_Gastroesophageal_Junction	3.53498e-06	0.00043153	4.637	Pancreas	8.53019e-05	0.00561757	-3.92899	NA	NA	NA	1	1	1	0	3	2.29575	-5.34088	-1.54819	-5.82343	2.14867	4.8233	NA	NA	0.02169	9.2494e-08	0.121577	5.76526e-09	0.0316603	1.41199e-06	NA	NA	0.358024	7.90261e-06	0.743308	1.31459e-06	0.481369	0.000153473	NA	NA
IL11RA	6.8889e-06	0.000381294	-4.49709	Esophagus_Gastroesophageal_Junction	3.53498e-06	0.00043153	4.637	Skin_Not_Sun_Exposed_Suprapubic	8.53019e-05	0.00537663	-3.92899	NA	NA	NA	1	1	1	0	3	2.29575	-5.34088	-1.54819	-5.82343	2.14867	4.8233	NA	NA	0.02169	9.2494e-08	0.121577	5.76526e-09	0.0316603	1.41199e-06	NA	NA	0.358024	7.90261e-06	0.743308	1.31459e-06	0.501606	0.000136048	NA	NA
IL11RA	6.8889e-06	0.000381294	-4.49709	Esophagus_Gastroesophageal_Junction	3.53498e-06	0.00043153	4.637	Skin_Sun_Exposed_Lower_leg	8.53019e-05	0.00505582	-3.92899	NA	NA	NA	1	1	1	0	3	2.29575	-5.34088	-1.54819	-5.82343	2.14867	4.8233	NA	NA	0.02169	9.2494e-08	0.121577	5.76526e-09	0.0316603	1.41199e-06	NA	NA	0.358024	7.90261e-06	0.743308	1.31459e-06	0.501882	0.000135728	NA	NA
IL11RA	6.8889e-06	0.000381294	-4.49709	Esophagus_Gastroesophageal_Junction	3.53498e-06	0.00043153	4.637	Spleen	8.53019e-05	0.00494276	-3.92899	NA	NA	NA	1	1	1	0	3	2.29575	-5.34088	-1.54819	-5.82343	2.14867	4.8233	NA	NA	0.02169	9.2494e-08	0.121577	5.76526e-09	0.0316603	1.41199e-06	NA	NA	0.358024	7.90261e-06	0.743308	1.31459e-06	0.490945	0.00013058	NA	NA
IL11RA	6.8889e-06	0.000381294	-4.49709	Esophagus_Gastroesophageal_Junction	3.53498e-06	0.00043153	4.637	Thyroid	8.53019e-05	0.00498249	-3.92899	NA	NA	NA	1	1	1	0	3	2.29575	-5.34088	-1.54819	-5.82343	2.14867	4.8233	NA	NA	0.02169	9.2494e-08	0.121577	5.76526e-09	0.0316603	1.41199e-06	NA	NA	0.358024	7.90261e-06	0.743308	1.31459e-06	0.499202	0.000134935	NA	NA
IL11RA	6.8889e-06	0.000381294	-4.49709	Esophagus_Gastroesophageal_Junction	3.53498e-06	0.00043153	4.637	smultixcan	8.53019e-05	0.00481536	-3.92899	NA	NA	NA	1	1	1	0	3	2.29575	-5.34088	-1.54819	-5.82343	2.14867	4.8233	NA	NA	0.02169	9.2494e-08	0.121577	5.76526e-09	0.0316603	1.41199e-06	NA	NA	0.358024	7.90261e-06	0.743308	1.31459e-06	0.48425	0.000134963	NA	NA
IL11RA	6.8889e-06	0.000381294	-4.49709	Minor_Salivary_Gland	3.53498e-06	0.00051117	4.637	Artery_Tibial	8.53019e-05	0.00495627	-3.92899	NA	NA	NA	1	1	1	0	3	2.29575	-5.34088	-2.49449	-5.79141	2.14867	4.8233	NA	NA	0.02169	9.2494e-08	0.0126139	6.97986e-09	0.0316603	1.41199e-06	NA	NA	0.358024	7.90261e-06	0.371447	1.85982e-06	0.512931	0.000133472	NA	NA
IL11RA	6.8889e-06	0.000381294	-4.49709	Minor_Salivary_Gland	3.53498e-06	0.00051117	4.637	Brain_Anterior_cingulate_cortex_BA24	8.53019e-05	0.00569734	-3.92899	NA	NA	NA	1	1	1	0	3	2.29575	-5.34088	-2.49449	-5.79141	2.14867	4.8233	NA	NA	0.02169	9.2494e-08	0.0126139	6.97986e-09	0.0316603	1.41199e-06	NA	NA	0.358024	7.90261e-06	0.371447	1.85982e-06	0.515476	0.000154309	NA	NA
IL11RA	6.8889e-06	0.000381294	-4.49709	Minor_Salivary_Gland	3.53498e-06	0.00051117	4.637	Brain_Caudate_basal_ganglia	8.53019e-05	0.00557773	-3.92899	NA	NA	NA	1	1	1	0	3	2.29575	-5.34088	-2.49449	-5.79141	2.14867	4.8233	NA	NA	0.02169	9.2494e-08	0.0126139	6.97986e-09	0.0316603	1.41199e-06	NA	NA	0.358024	7.90261e-06	0.371447	1.85982e-06	0.528359	0.000151614	NA	NA
IL11RA	6.8889e-06	0.000381294	-4.49709	Minor_Salivary_Gland	3.53498e-06	0.00051117	4.637	Brain_Cerebellar_Hemisphere	8.53019e-05	0.00486987	-3.92899	NA	NA	NA	1	1	1	0	3	2.29575	-5.34088	-2.49449	-5.79141	2.14867	4.8233	NA	NA	0.02169	9.2494e-08	0.0126139	6.97986e-09	0.0316603	1.41199e-06	NA	NA	0.358024	7.90261e-06	0.371447	1.85982e-06	0.50717	0.000128859	NA	NA
IL11RA	6.8889e-06	0.000381294	-4.49709	Minor_Salivary_Gland	3.53498e-06	0.00051117	4.637	Brain_Cerebellum	8.53019e-05	0.00509863	-3.92899	NA	NA	NA	1	1	1	0	3	2.29575	-5.34088	-2.49449	-5.79141	2.14867	4.8233	NA	NA	0.02169	9.2494e-08	0.0126139	6.97986e-09	0.0316603	1.41199e-06	NA	NA	0.358024	7.90261e-06	0.371447	1.85982e-06	0.511711	0.000132826	NA	NA
IL11RA	6.8889e-06	0.000381294	-4.49709	Minor_Salivary_Gland	3.53498e-06	0.00051117	4.637	Brain_Hippocampus	8.53019e-05	0.00624008	-3.92899	NA	NA	NA	1	1	1	0	3	2.29575	-5.34088	-2.49449	-5.79141	2.14867	4.8233	NA	NA	0.02169	9.2494e-08	0.0126139	6.97986e-09	0.0316603	1.41199e-06	NA	NA	0.358024	7.90261e-06	0.371447	1.85982e-06	0.532106	0.000173495	NA	NA
IL11RA	6.8889e-06	0.000381294	-4.49709	Minor_Salivary_Gland	3.53498e-06	0.00051117	4.637	Brain_Hypothalamus	8.53019e-05	0.0056251	-3.92899	NA	NA	NA	1	1	1	0	3	2.29575	-5.34088	-2.49449	-5.79141	2.14867	4.8233	NA	NA	0.02169	9.2494e-08	0.0126139	6.97986e-09	0.0316603	1.41199e-06	NA	NA	0.358024	7.90261e-06	0.371447	1.85982e-06	0.523826	0.000156923	NA	NA
IL11RA	6.8889e-06	0.000381294	-4.49709	Minor_Salivary_Gland	3.53498e-06	0.00051117	4.637	Brain_Putamen_basal_ganglia	8.53019e-05	0.00570161	-3.92899	NA	NA	NA	1	1	1	0	3	2.29575	-5.34088	-2.49449	-5.79141	2.14867	4.8233	NA	NA	0.02169	9.2494e-08	0.0126139	6.97986e-09	0.0316603	1.41199e-06	NA	NA	0.358024	7.90261e-06	0.371447	1.85982e-06	0.525579	0.000156232	NA	NA
IL11RA	6.8889e-06	0.000381294	-4.49709	Minor_Salivary_Gland	3.53498e-06	0.00051117	4.637	Brain_Spinal_cord_cervical_c-1	8.53019e-05	0.00597689	-3.92899	NA	NA	NA	1	1	1	0	3	2.29575	-5.34088	-2.49449	-5.79141	2.14867	4.8233	NA	NA	0.02169	9.2494e-08	0.0126139	6.97986e-09	0.0316603	1.41199e-06	NA	NA	0.358024	7.90261e-06	0.371447	1.85982e-06	0.504259	0.000166377	NA	NA
IL11RA	6.8889e-06	0.000381294	-4.49709	Minor_Salivary_Gland	3.53498e-06	0.00051117	4.637	Breast_Mammary_Tissue	8.53019e-05	0.00504987	-3.92899	NA	NA	NA	1	1	1	0	3	2.29575	-5.34088	-2.49449	-5.79141	2.14867	4.8233	NA	NA	0.02169	9.2494e-08	0.0126139	6.97986e-09	0.0316603	1.41199e-06	NA	NA	0.358024	7.90261e-06	0.371447	1.85982e-06	0.512834	0.00013825	NA	NA
IL11RA	6.8889e-06	0.000381294	-4.49709	Minor_Salivary_Gland	3.53498e-06	0.00051117	4.637	Cells_EBV-transformed_lymphocytes	8.53019e-05	0.00452588	-3.92899	NA	NA	NA	1	1	1	0	3	2.29575	-5.34088	-2.49449	-5.79141	2.14867	4.8233	NA	NA	0.02169	9.2494e-08	0.0126139	6.97986e-09	0.0316603	1.41199e-06	NA	NA	0.358024	7.90261e-06	0.371447	1.85982e-06	0.501344	0.000117393	NA	NA
IL11RA	6.8889e-06	0.000381294	-4.49709	Minor_Salivary_Gland	3.53498e-06	0.00051117	4.637	Colon_Transverse	8.53019e-05	0.0053863	-3.92899	NA	NA	NA	1	1	1	0	3	2.29575	-5.34088	-2.49449	-5.79141	2.14867	4.8233	NA	NA	0.02169	9.2494e-08	0.0126139	6.97986e-09	0.0316603	1.41199e-06	NA	NA	0.358024	7.90261e-06	0.371447	1.85982e-06	0.511985	0.000149349	NA	NA
IL11RA	6.8889e-06	0.000381294	-4.49709	Minor_Salivary_Gland	3.53498e-06	0.00051117	4.637	Esophagus_Mucosa	8.53019e-05	0.00531502	-3.92899	NA	NA	NA	1	1	1	0	3	2.29575	-5.34088	-2.49449	-5.79141	2.14867	4.8233	NA	NA	0.02169	9.2494e-08	0.0126139	6.97986e-09	0.0316603	1.41199e-06	NA	NA	0.358024	7.90261e-06	0.371447	1.85982e-06	0.485092	0.000134636	NA	NA
IL11RA	6.8889e-06	0.000381294	-4.49709	Minor_Salivary_Gland	3.53498e-06	0.00051117	4.637	Esophagus_Muscularis	8.53019e-05	0.00507417	-3.92899	NA	NA	NA	1	1	1	0	3	2.29575	-5.34088	-2.49449	-5.79141	2.14867	4.8233	NA	NA	0.02169	9.2494e-08	0.0126139	6.97986e-09	0.0316603	1.41199e-06	NA	NA	0.358024	7.90261e-06	0.371447	1.85982e-06	0.514357	0.00013143	NA	NA
IL11RA	6.8889e-06	0.000381294	-4.49709	Minor_Salivary_Gland	3.53498e-06	0.00051117	4.637	Liver	8.53019e-05	0.00561701	-3.92899	NA	NA	NA	1	1	1	0	3	2.29575	-5.34088	-2.49449	-5.79141	2.14867	4.8233	NA	NA	0.02169	9.2494e-08	0.0126139	6.97986e-09	0.0316603	1.41199e-06	NA	NA	0.358024	7.90261e-06	0.371447	1.85982e-06	0.499381	0.000155447	NA	NA
IL11RA	6.8889e-06	0.000381294	-4.49709	Minor_Salivary_Gland	3.53498e-06	0.00051117	4.637	Minor_Salivary_Gland	8.53019e-05	0.00507809	-3.92899	NA	NA	NA	1	1	1	0	3	2.29575	-5.34088	-2.49449	-5.79141	2.14867	4.8233	NA	NA	0.02169	9.2494e-08	0.0126139	6.97986e-09	0.0316603	1.41199e-06	NA	NA	0.358024	7.90261e-06	0.371447	1.85982e-06	0.494336	0.000140424	NA	NA
IL11RA	6.8889e-06	0.000381294	-4.49709	Minor_Salivary_Gland	3.53498e-06	0.00051117	4.637	Muscle_Skeletal	8.53019e-05	0.00517625	-3.92899	NA	NA	NA	1	1	1	0	3	2.29575	-5.34088	-2.49449	-5.79141	2.14867	4.8233	NA	NA	0.02169	9.2494e-08	0.0126139	6.97986e-09	0.0316603	1.41199e-06	NA	NA	0.358024	7.90261e-06	0.371447	1.85982e-06	0.49249	0.000137691	NA	NA
IL11RA	6.8889e-06	0.000381294	-4.49709	Minor_Salivary_Gland	3.53498e-06	0.00051117	4.637	Pancreas	8.53019e-05	0.00561757	-3.92899	NA	NA	NA	1	1	1	0	3	2.29575	-5.34088	-2.49449	-5.79141	2.14867	4.8233	NA	NA	0.02169	9.2494e-08	0.0126139	6.97986e-09	0.0316603	1.41199e-06	NA	NA	0.358024	7.90261e-06	0.371447	1.85982e-06	0.481369	0.000153473	NA	NA
IL11RA	6.8889e-06	0.000381294	-4.49709	Minor_Salivary_Gland	3.53498e-06	0.00051117	4.637	Skin_Not_Sun_Exposed_Suprapubic	8.53019e-05	0.00537663	-3.92899	NA	NA	NA	1	1	1	0	3	2.29575	-5.34088	-2.49449	-5.79141	2.14867	4.8233	NA	NA	0.02169	9.2494e-08	0.0126139	6.97986e-09	0.0316603	1.41199e-06	NA	NA	0.358024	7.90261e-06	0.371447	1.85982e-06	0.501606	0.000136048	NA	NA
IL11RA	6.8889e-06	0.000381294	-4.49709	Minor_Salivary_Gland	3.53498e-06	0.00051117	4.637	Skin_Sun_Exposed_Lower_leg	8.53019e-05	0.00505582	-3.92899	NA	NA	NA	1	1	1	0	3	2.29575	-5.34088	-2.49449	-5.79141	2.14867	4.8233	NA	NA	0.02169	9.2494e-08	0.0126139	6.97986e-09	0.0316603	1.41199e-06	NA	NA	0.358024	7.90261e-06	0.371447	1.85982e-06	0.501882	0.000135728	NA	NA
IL11RA	6.8889e-06	0.000381294	-4.49709	Minor_Salivary_Gland	3.53498e-06	0.00051117	4.637	Spleen	8.53019e-05	0.00494276	-3.92899	NA	NA	NA	1	1	1	0	3	2.29575	-5.34088	-2.49449	-5.79141	2.14867	4.8233	NA	NA	0.02169	9.2494e-08	0.0126139	6.97986e-09	0.0316603	1.41199e-06	NA	NA	0.358024	7.90261e-06	0.371447	1.85982e-06	0.490945	0.00013058	NA	NA
IL11RA	6.8889e-06	0.000381294	-4.49709	Minor_Salivary_Gland	3.53498e-06	0.00051117	4.637	Thyroid	8.53019e-05	0.00498249	-3.92899	NA	NA	NA	1	1	1	0	3	2.29575	-5.34088	-2.49449	-5.79141	2.14867	4.8233	NA	NA	0.02169	9.2494e-08	0.0126139	6.97986e-09	0.0316603	1.41199e-06	NA	NA	0.358024	7.90261e-06	0.371447	1.85982e-06	0.499202	0.000134935	NA	NA
IL11RA	6.8889e-06	0.000381294	-4.49709	Minor_Salivary_Gland	3.53498e-06	0.00051117	4.637	smultixcan	8.53019e-05	0.00481536	-3.92899	NA	NA	NA	1	1	1	0	3	2.29575	-5.34088	-2.49449	-5.79141	2.14867	4.8233	NA	NA	0.02169	9.2494e-08	0.0126139	6.97986e-09	0.0316603	1.41199e-06	NA	NA	0.358024	7.90261e-06	0.371447	1.85982e-06	0.48425	0.000134963	NA	NA
IL11RA	6.8889e-06	0.000381294	-4.49709	Stomach	8.53019e-05	0.00492387	3.92899	Artery_Tibial	8.53019e-05	0.00495627	-3.92899	NA	NA	NA	1	1	1	0	3	2.29575	-5.34088	-1.50504	-4.8233	2.14867	4.8233	NA	NA	0.02169	9.2494e-08	0.132313	1.41199e-06	0.0316603	1.41199e-06	NA	NA	0.358024	7.90261e-06	0.724784	0.000162177	0.512931	0.000133472	NA	NA
IL11RA	6.8889e-06	0.000381294	-4.49709	Stomach	8.53019e-05	0.00492387	3.92899	Brain_Anterior_cingulate_cortex_BA24	8.53019e-05	0.00569734	-3.92899	NA	NA	NA	1	1	1	0	3	2.29575	-5.34088	-1.50504	-4.8233	2.14867	4.8233	NA	NA	0.02169	9.2494e-08	0.132313	1.41199e-06	0.0316603	1.41199e-06	NA	NA	0.358024	7.90261e-06	0.724784	0.000162177	0.515476	0.000154309	NA	NA
IL11RA	6.8889e-06	0.000381294	-4.49709	Stomach	8.53019e-05	0.00492387	3.92899	Brain_Caudate_basal_ganglia	8.53019e-05	0.00557773	-3.92899	NA	NA	NA	1	1	1	0	3	2.29575	-5.34088	-1.50504	-4.8233	2.14867	4.8233	NA	NA	0.02169	9.2494e-08	0.132313	1.41199e-06	0.0316603	1.41199e-06	NA	NA	0.358024	7.90261e-06	0.724784	0.000162177	0.528359	0.000151614	NA	NA
IL11RA	6.8889e-06	0.000381294	-4.49709	Stomach	8.53019e-05	0.00492387	3.92899	Brain_Cerebellar_Hemisphere	8.53019e-05	0.00486987	-3.92899	NA	NA	NA	1	1	1	0	3	2.29575	-5.34088	-1.50504	-4.8233	2.14867	4.8233	NA	NA	0.02169	9.2494e-08	0.132313	1.41199e-06	0.0316603	1.41199e-06	NA	NA	0.358024	7.90261e-06	0.724784	0.000162177	0.50717	0.000128859	NA	NA
IL11RA	6.8889e-06	0.000381294	-4.49709	Stomach	8.53019e-05	0.00492387	3.92899	Brain_Cerebellum	8.53019e-05	0.00509863	-3.92899	NA	NA	NA	1	1	1	0	3	2.29575	-5.34088	-1.50504	-4.8233	2.14867	4.8233	NA	NA	0.02169	9.2494e-08	0.132313	1.41199e-06	0.0316603	1.41199e-06	NA	NA	0.358024	7.90261e-06	0.724784	0.000162177	0.511711	0.000132826	NA	NA
IL11RA	6.8889e-06	0.000381294	-4.49709	Stomach	8.53019e-05	0.00492387	3.92899	Brain_Hippocampus	8.53019e-05	0.00624008	-3.92899	NA	NA	NA	1	1	1	0	3	2.29575	-5.34088	-1.50504	-4.8233	2.14867	4.8233	NA	NA	0.02169	9.2494e-08	0.132313	1.41199e-06	0.0316603	1.41199e-06	NA	NA	0.358024	7.90261e-06	0.724784	0.000162177	0.532106	0.000173495	NA	NA
IL11RA	6.8889e-06	0.000381294	-4.49709	Stomach	8.53019e-05	0.00492387	3.92899	Brain_Hypothalamus	8.53019e-05	0.0056251	-3.92899	NA	NA	NA	1	1	1	0	3	2.29575	-5.34088	-1.50504	-4.8233	2.14867	4.8233	NA	NA	0.02169	9.2494e-08	0.132313	1.41199e-06	0.0316603	1.41199e-06	NA	NA	0.358024	7.90261e-06	0.724784	0.000162177	0.523826	0.000156923	NA	NA
IL11RA	6.8889e-06	0.000381294	-4.49709	Stomach	8.53019e-05	0.00492387	3.92899	Brain_Putamen_basal_ganglia	8.53019e-05	0.00570161	-3.92899	NA	NA	NA	1	1	1	0	3	2.29575	-5.34088	-1.50504	-4.8233	2.14867	4.8233	NA	NA	0.02169	9.2494e-08	0.132313	1.41199e-06	0.0316603	1.41199e-06	NA	NA	0.358024	7.90261e-06	0.724784	0.000162177	0.525579	0.000156232	NA	NA
IL11RA	6.8889e-06	0.000381294	-4.49709	Stomach	8.53019e-05	0.00492387	3.92899	Brain_Spinal_cord_cervical_c-1	8.53019e-05	0.00597689	-3.92899	NA	NA	NA	1	1	1	0	3	2.29575	-5.34088	-1.50504	-4.8233	2.14867	4.8233	NA	NA	0.02169	9.2494e-08	0.132313	1.41199e-06	0.0316603	1.41199e-06	NA	NA	0.358024	7.90261e-06	0.724784	0.000162177	0.504259	0.000166377	NA	NA
IL11RA	6.8889e-06	0.000381294	-4.49709	Stomach	8.53019e-05	0.00492387	3.92899	Breast_Mammary_Tissue	8.53019e-05	0.00504987	-3.92899	NA	NA	NA	1	1	1	0	3	2.29575	-5.34088	-1.50504	-4.8233	2.14867	4.8233	NA	NA	0.02169	9.2494e-08	0.132313	1.41199e-06	0.0316603	1.41199e-06	NA	NA	0.358024	7.90261e-06	0.724784	0.000162177	0.512834	0.00013825	NA	NA
IL11RA	6.8889e-06	0.000381294	-4.49709	Stomach	8.53019e-05	0.00492387	3.92899	Cells_EBV-transformed_lymphocytes	8.53019e-05	0.00452588	-3.92899	NA	NA	NA	1	1	1	0	3	2.29575	-5.34088	-1.50504	-4.8233	2.14867	4.8233	NA	NA	0.02169	9.2494e-08	0.132313	1.41199e-06	0.0316603	1.41199e-06	NA	NA	0.358024	7.90261e-06	0.724784	0.000162177	0.501344	0.000117393	NA	NA
IL11RA	6.8889e-06	0.000381294	-4.49709	Stomach	8.53019e-05	0.00492387	3.92899	Colon_Transverse	8.53019e-05	0.0053863	-3.92899	NA	NA	NA	1	1	1	0	3	2.29575	-5.34088	-1.50504	-4.8233	2.14867	4.8233	NA	NA	0.02169	9.2494e-08	0.132313	1.41199e-06	0.0316603	1.41199e-06	NA	NA	0.358024	7.90261e-06	0.724784	0.000162177	0.511985	0.000149349	NA	NA
IL11RA	6.8889e-06	0.000381294	-4.49709	Stomach	8.53019e-05	0.00492387	3.92899	Esophagus_Mucosa	8.53019e-05	0.00531502	-3.92899	NA	NA	NA	1	1	1	0	3	2.29575	-5.34088	-1.50504	-4.8233	2.14867	4.8233	NA	NA	0.02169	9.2494e-08	0.132313	1.41199e-06	0.0316603	1.41199e-06	NA	NA	0.358024	7.90261e-06	0.724784	0.000162177	0.485092	0.000134636	NA	NA
IL11RA	6.8889e-06	0.000381294	-4.49709	Stomach	8.53019e-05	0.00492387	3.92899	Esophagus_Muscularis	8.53019e-05	0.00507417	-3.92899	NA	NA	NA	1	1	1	0	3	2.29575	-5.34088	-1.50504	-4.8233	2.14867	4.8233	NA	NA	0.02169	9.2494e-08	0.132313	1.41199e-06	0.0316603	1.41199e-06	NA	NA	0.358024	7.90261e-06	0.724784	0.000162177	0.514357	0.00013143	NA	NA
IL11RA	6.8889e-06	0.000381294	-4.49709	Stomach	8.53019e-05	0.00492387	3.92899	Liver	8.53019e-05	0.00561701	-3.92899	NA	NA	NA	1	1	1	0	3	2.29575	-5.34088	-1.50504	-4.8233	2.14867	4.8233	NA	NA	0.02169	9.2494e-08	0.132313	1.41199e-06	0.0316603	1.41199e-06	NA	NA	0.358024	7.90261e-06	0.724784	0.000162177	0.499381	0.000155447	NA	NA
IL11RA	6.8889e-06	0.000381294	-4.49709	Stomach	8.53019e-05	0.00492387	3.92899	Minor_Salivary_Gland	8.53019e-05	0.00507809	-3.92899	NA	NA	NA	1	1	1	0	3	2.29575	-5.34088	-1.50504	-4.8233	2.14867	4.8233	NA	NA	0.02169	9.2494e-08	0.132313	1.41199e-06	0.0316603	1.41199e-06	NA	NA	0.358024	7.90261e-06	0.724784	0.000162177	0.494336	0.000140424	NA	NA
IL11RA	6.8889e-06	0.000381294	-4.49709	Stomach	8.53019e-05	0.00492387	3.92899	Muscle_Skeletal	8.53019e-05	0.00517625	-3.92899	NA	NA	NA	1	1	1	0	3	2.29575	-5.34088	-1.50504	-4.8233	2.14867	4.8233	NA	NA	0.02169	9.2494e-08	0.132313	1.41199e-06	0.0316603	1.41199e-06	NA	NA	0.358024	7.90261e-06	0.724784	0.000162177	0.49249	0.000137691	NA	NA
IL11RA	6.8889e-06	0.000381294	-4.49709	Stomach	8.53019e-05	0.00492387	3.92899	Pancreas	8.53019e-05	0.00561757	-3.92899	NA	NA	NA	1	1	1	0	3	2.29575	-5.34088	-1.50504	-4.8233	2.14867	4.8233	NA	NA	0.02169	9.2494e-08	0.132313	1.41199e-06	0.0316603	1.41199e-06	NA	NA	0.358024	7.90261e-06	0.724784	0.000162177	0.481369	0.000153473	NA	NA
IL11RA	6.8889e-06	0.000381294	-4.49709	Stomach	8.53019e-05	0.00492387	3.92899	Skin_Not_Sun_Exposed_Suprapubic	8.53019e-05	0.00537663	-3.92899	NA	NA	NA	1	1	1	0	3	2.29575	-5.34088	-1.50504	-4.8233	2.14867	4.8233	NA	NA	0.02169	9.2494e-08	0.132313	1.41199e-06	0.0316603	1.41199e-06	NA	NA	0.358024	7.90261e-06	0.724784	0.000162177	0.501606	0.000136048	NA	NA
IL11RA	6.8889e-06	0.000381294	-4.49709	Stomach	8.53019e-05	0.00492387	3.92899	Skin_Sun_Exposed_Lower_leg	8.53019e-05	0.00505582	-3.92899	NA	NA	NA	1	1	1	0	3	2.29575	-5.34088	-1.50504	-4.8233	2.14867	4.8233	NA	NA	0.02169	9.2494e-08	0.132313	1.41199e-06	0.0316603	1.41199e-06	NA	NA	0.358024	7.90261e-06	0.724784	0.000162177	0.501882	0.000135728	NA	NA
IL11RA	6.8889e-06	0.000381294	-4.49709	Stomach	8.53019e-05	0.00492387	3.92899	Spleen	8.53019e-05	0.00494276	-3.92899	NA	NA	NA	1	1	1	0	3	2.29575	-5.34088	-1.50504	-4.8233	2.14867	4.8233	NA	NA	0.02169	9.2494e-08	0.132313	1.41199e-06	0.0316603	1.41199e-06	NA	NA	0.358024	7.90261e-06	0.724784	0.000162177	0.490945	0.00013058	NA	NA
IL11RA	6.8889e-06	0.000381294	-4.49709	Stomach	8.53019e-05	0.00492387	3.92899	Thyroid	8.53019e-05	0.00498249	-3.92899	NA	NA	NA	1	1	1	0	3	2.29575	-5.34088	-1.50504	-4.8233	2.14867	4.8233	NA	NA	0.02169	9.2494e-08	0.132313	1.41199e-06	0.0316603	1.41199e-06	NA	NA	0.358024	7.90261e-06	0.724784	0.000162177	0.499202	0.000134935	NA	NA
IL11RA	6.8889e-06	0.000381294	-4.49709	Stomach	8.53019e-05	0.00492387	3.92899	smultixcan	8.53019e-05	0.00481536	-3.92899	NA	NA	NA	1	1	1	0	3	2.29575	-5.34088	-1.50504	-4.8233	2.14867	4.8233	NA	NA	0.02169	9.2494e-08	0.132313	1.41199e-06	0.0316603	1.41199e-06	NA	NA	0.358024	7.90261e-06	0.724784	0.000162177	0.48425	0.000134963	NA	NA
IL11RA	6.8889e-06	0.000381294	-4.49709	smultixcan	2.02281e-05	0.000881285	3.30635	Artery_Tibial	8.53019e-05	0.00495627	-3.92899	NA	NA	NA	1	1	1	0	3	2.29575	-5.34088	-0.860112	-1.72036	2.14867	4.8233	NA	NA	0.02169	9.2494e-08	0.395327	3.05454e-08	0.0316603	1.41199e-06	NA	NA	0.358024	7.90261e-06	0.81839	2.83435e-06	0.512931	0.000133472	NA	NA
IL11RA	6.8889e-06	0.000381294	-4.49709	smultixcan	2.02281e-05	0.000881285	3.30635	Brain_Anterior_cingulate_cortex_BA24	8.53019e-05	0.00569734	-3.92899	NA	NA	NA	1	1	1	0	3	2.29575	-5.34088	-0.860112	-1.72036	2.14867	4.8233	NA	NA	0.02169	9.2494e-08	0.395327	3.05454e-08	0.0316603	1.41199e-06	NA	NA	0.358024	7.90261e-06	0.81839	2.83435e-06	0.515476	0.000154309	NA	NA
IL11RA	6.8889e-06	0.000381294	-4.49709	smultixcan	2.02281e-05	0.000881285	3.30635	Brain_Caudate_basal_ganglia	8.53019e-05	0.00557773	-3.92899	NA	NA	NA	1	1	1	0	3	2.29575	-5.34088	-0.860112	-1.72036	2.14867	4.8233	NA	NA	0.02169	9.2494e-08	0.395327	3.05454e-08	0.0316603	1.41199e-06	NA	NA	0.358024	7.90261e-06	0.81839	2.83435e-06	0.528359	0.000151614	NA	NA
IL11RA	6.8889e-06	0.000381294	-4.49709	smultixcan	2.02281e-05	0.000881285	3.30635	Brain_Cerebellar_Hemisphere	8.53019e-05	0.00486987	-3.92899	NA	NA	NA	1	1	1	0	3	2.29575	-5.34088	-0.860112	-1.72036	2.14867	4.8233	NA	NA	0.02169	9.2494e-08	0.395327	3.05454e-08	0.0316603	1.41199e-06	NA	NA	0.358024	7.90261e-06	0.81839	2.83435e-06	0.50717	0.000128859	NA	NA
IL11RA	6.8889e-06	0.000381294	-4.49709	smultixcan	2.02281e-05	0.000881285	3.30635	Brain_Cerebellum	8.53019e-05	0.00509863	-3.92899	NA	NA	NA	1	1	1	0	3	2.29575	-5.34088	-0.860112	-1.72036	2.14867	4.8233	NA	NA	0.02169	9.2494e-08	0.395327	3.05454e-08	0.0316603	1.41199e-06	NA	NA	0.358024	7.90261e-06	0.81839	2.83435e-06	0.511711	0.000132826	NA	NA
IL11RA	6.8889e-06	0.000381294	-4.49709	smultixcan	2.02281e-05	0.000881285	3.30635	Brain_Hippocampus	8.53019e-05	0.00624008	-3.92899	NA	NA	NA	1	1	1	0	3	2.29575	-5.34088	-0.860112	-1.72036	2.14867	4.8233	NA	NA	0.02169	9.2494e-08	0.395327	3.05454e-08	0.0316603	1.41199e-06	NA	NA	0.358024	7.90261e-06	0.81839	2.83435e-06	0.532106	0.000173495	NA	NA
IL11RA	6.8889e-06	0.000381294	-4.49709	smultixcan	2.02281e-05	0.000881285	3.30635	Brain_Hypothalamus	8.53019e-05	0.0056251	-3.92899	NA	NA	NA	1	1	1	0	3	2.29575	-5.34088	-0.860112	-1.72036	2.14867	4.8233	NA	NA	0.02169	9.2494e-08	0.395327	3.05454e-08	0.0316603	1.41199e-06	NA	NA	0.358024	7.90261e-06	0.81839	2.83435e-06	0.523826	0.000156923	NA	NA
IL11RA	6.8889e-06	0.000381294	-4.49709	smultixcan	2.02281e-05	0.000881285	3.30635	Brain_Putamen_basal_ganglia	8.53019e-05	0.00570161	-3.92899	NA	NA	NA	1	1	1	0	3	2.29575	-5.34088	-0.860112	-1.72036	2.14867	4.8233	NA	NA	0.02169	9.2494e-08	0.395327	3.05454e-08	0.0316603	1.41199e-06	NA	NA	0.358024	7.90261e-06	0.81839	2.83435e-06	0.525579	0.000156232	NA	NA
IL11RA	6.8889e-06	0.000381294	-4.49709	smultixcan	2.02281e-05	0.000881285	3.30635	Brain_Spinal_cord_cervical_c-1	8.53019e-05	0.00597689	-3.92899	NA	NA	NA	1	1	1	0	3	2.29575	-5.34088	-0.860112	-1.72036	2.14867	4.8233	NA	NA	0.02169	9.2494e-08	0.395327	3.05454e-08	0.0316603	1.41199e-06	NA	NA	0.358024	7.90261e-06	0.81839	2.83435e-06	0.504259	0.000166377	NA	NA
IL11RA	6.8889e-06	0.000381294	-4.49709	smultixcan	2.02281e-05	0.000881285	3.30635	Breast_Mammary_Tissue	8.53019e-05	0.00504987	-3.92899	NA	NA	NA	1	1	1	0	3	2.29575	-5.34088	-0.860112	-1.72036	2.14867	4.8233	NA	NA	0.02169	9.2494e-08	0.395327	3.05454e-08	0.0316603	1.41199e-06	NA	NA	0.358024	7.90261e-06	0.81839	2.83435e-06	0.512834	0.00013825	NA	NA
IL11RA	6.8889e-06	0.000381294	-4.49709	smultixcan	2.02281e-05	0.000881285	3.30635	Cells_EBV-transformed_lymphocytes	8.53019e-05	0.00452588	-3.92899	NA	NA	NA	1	1	1	0	3	2.29575	-5.34088	-0.860112	-1.72036	2.14867	4.8233	NA	NA	0.02169	9.2494e-08	0.395327	3.05454e-08	0.0316603	1.41199e-06	NA	NA	0.358024	7.90261e-06	0.81839	2.83435e-06	0.501344	0.000117393	NA	NA
IL11RA	6.8889e-06	0.000381294	-4.49709	smultixcan	2.02281e-05	0.000881285	3.30635	Colon_Transverse	8.53019e-05	0.0053863	-3.92899	NA	NA	NA	1	1	1	0	3	2.29575	-5.34088	-0.860112	-1.72036	2.14867	4.8233	NA	NA	0.02169	9.2494e-08	0.395327	3.05454e-08	0.0316603	1.41199e-06	NA	NA	0.358024	7.90261e-06	0.81839	2.83435e-06	0.511985	0.000149349	NA	NA
IL11RA	6.8889e-06	0.000381294	-4.49709	smultixcan	2.02281e-05	0.000881285	3.30635	Esophagus_Mucosa	8.53019e-05	0.00531502	-3.92899	NA	NA	NA	1	1	1	0	3	2.29575	-5.34088	-0.860112	-1.72036	2.14867	4.8233	NA	NA	0.02169	9.2494e-08	0.395327	3.05454e-08	0.0316603	1.41199e-06	NA	NA	0.358024	7.90261e-06	0.81839	2.83435e-06	0.485092	0.000134636	NA	NA
IL11RA	6.8889e-06	0.000381294	-4.49709	smultixcan	2.02281e-05	0.000881285	3.30635	Esophagus_Muscularis	8.53019e-05	0.00507417	-3.92899	NA	NA	NA	1	1	1	0	3	2.29575	-5.34088	-0.860112	-1.72036	2.14867	4.8233	NA	NA	0.02169	9.2494e-08	0.395327	3.05454e-08	0.0316603	1.41199e-06	NA	NA	0.358024	7.90261e-06	0.81839	2.83435e-06	0.514357	0.00013143	NA	NA
IL11RA	6.8889e-06	0.000381294	-4.49709	smultixcan	2.02281e-05	0.000881285	3.30635	Liver	8.53019e-05	0.00561701	-3.92899	NA	NA	NA	1	1	1	0	3	2.29575	-5.34088	-0.860112	-1.72036	2.14867	4.8233	NA	NA	0.02169	9.2494e-08	0.395327	3.05454e-08	0.0316603	1.41199e-06	NA	NA	0.358024	7.90261e-06	0.81839	2.83435e-06	0.499381	0.000155447	NA	NA
IL11RA	6.8889e-06	0.000381294	-4.49709	smultixcan	2.02281e-05	0.000881285	3.30635	Minor_Salivary_Gland	8.53019e-05	0.00507809	-3.92899	NA	NA	NA	1	1	1	0	3	2.29575	-5.34088	-0.860112	-1.72036	2.14867	4.8233	NA	NA	0.02169	9.2494e-08	0.395327	3.05454e-08	0.0316603	1.41199e-06	NA	NA	0.358024	7.90261e-06	0.81839	2.83435e-06	0.494336	0.000140424	NA	NA
IL11RA	6.8889e-06	0.000381294	-4.49709	smultixcan	2.02281e-05	0.000881285	3.30635	Muscle_Skeletal	8.53019e-05	0.00517625	-3.92899	NA	NA	NA	1	1	1	0	3	2.29575	-5.34088	-0.860112	-1.72036	2.14867	4.8233	NA	NA	0.02169	9.2494e-08	0.395327	3.05454e-08	0.0316603	1.41199e-06	NA	NA	0.358024	7.90261e-06	0.81839	2.83435e-06	0.49249	0.000137691	NA	NA
IL11RA	6.8889e-06	0.000381294	-4.49709	smultixcan	2.02281e-05	0.000881285	3.30635	Pancreas	8.53019e-05	0.00561757	-3.92899	NA	NA	NA	1	1	1	0	3	2.29575	-5.34088	-0.860112	-1.72036	2.14867	4.8233	NA	NA	0.02169	9.2494e-08	0.395327	3.05454e-08	0.0316603	1.41199e-06	NA	NA	0.358024	7.90261e-06	0.81839	2.83435e-06	0.481369	0.000153473	NA	NA
IL11RA	6.8889e-06	0.000381294	-4.49709	smultixcan	2.02281e-05	0.000881285	3.30635	Skin_Not_Sun_Exposed_Suprapubic	8.53019e-05	0.00537663	-3.92899	NA	NA	NA	1	1	1	0	3	2.29575	-5.34088	-0.860112	-1.72036	2.14867	4.8233	NA	NA	0.02169	9.2494e-08	0.395327	3.05454e-08	0.0316603	1.41199e-06	NA	NA	0.358024	7.90261e-06	0.81839	2.83435e-06	0.501606	0.000136048	NA	NA
IL11RA	6.8889e-06	0.000381294	-4.49709	smultixcan	2.02281e-05	0.000881285	3.30635	Skin_Sun_Exposed_Lower_leg	8.53019e-05	0.00505582	-3.92899	NA	NA	NA	1	1	1	0	3	2.29575	-5.34088	-0.860112	-1.72036	2.14867	4.8233	NA	NA	0.02169	9.2494e-08	0.395327	3.05454e-08	0.0316603	1.41199e-06	NA	NA	0.358024	7.90261e-06	0.81839	2.83435e-06	0.501882	0.000135728	NA	NA
IL11RA	6.8889e-06	0.000381294	-4.49709	smultixcan	2.02281e-05	0.000881285	3.30635	Spleen	8.53019e-05	0.00494276	-3.92899	NA	NA	NA	1	1	1	0	3	2.29575	-5.34088	-0.860112	-1.72036	2.14867	4.8233	NA	NA	0.02169	9.2494e-08	0.395327	3.05454e-08	0.0316603	1.41199e-06	NA	NA	0.358024	7.90261e-06	0.81839	2.83435e-06	0.490945	0.00013058	NA	NA
IL11RA	6.8889e-06	0.000381294	-4.49709	smultixcan	2.02281e-05	0.000881285	3.30635	Thyroid	8.53019e-05	0.00498249	-3.92899	NA	NA	NA	1	1	1	0	3	2.29575	-5.34088	-0.860112	-1.72036	2.14867	4.8233	NA	NA	0.02169	9.2494e-08	0.395327	3.05454e-08	0.0316603	1.41199e-06	NA	NA	0.358024	7.90261e-06	0.81839	2.83435e-06	0.499202	0.000134935	NA	NA
IL11RA	6.8889e-06	0.000381294	-4.49709	smultixcan	2.02281e-05	0.000881285	3.30635	smultixcan	8.53019e-05	0.00481536	-3.92899	NA	NA	NA	1	1	1	0	3	2.29575	-5.34088	-0.860112	-1.72036	2.14867	4.8233	NA	NA	0.02169	9.2494e-08	0.395327	3.05454e-08	0.0316603	1.41199e-06	NA	NA	0.358024	7.90261e-06	0.81839	2.83435e-06	0.48425	0.000134963	NA	NA
BCKDK	6.9486e-06	0.000383393	4.49526	Artery_Coronary	1.36162e-07	3.16101e-05	5.27035	Adipose_Subcutaneous	1.89309e-05	0.00164167	4.27714	NA	NA	NA	1	1	1	0	3	0.810818	5.22853	0.143776	-5.49914	-0.411887	-4.68906	NA	NA	0.41747	1.7086e-07	0.885677	3.81647e-08	0.680423	2.74465e-06	NA	NA	0.806108	1.31041e-05	0.98766	7.54898e-06	0.958853	0.000249997	NA	NA
BCKDK	6.9486e-06	0.000383393	4.49526	Artery_Coronary	1.36162e-07	3.16101e-05	5.27035	Adipose_Visceral_Omentum	8.52923e-10	2.65429e-07	-6.13475	NA	NA	NA	1	1	1	0	3	0.810818	5.22853	0.143776	-5.49914	-1.00389	6.11907	NA	NA	0.41747	1.7086e-07	0.885677	3.81647e-08	0.315433	9.41227e-10	NA	NA	0.806108	1.31041e-05	0.98766	7.54898e-06	0.85367	2.16155e-07	NA	NA
BCKDK	6.9486e-06	0.000383393	4.49526	Artery_Coronary	1.36162e-07	3.16101e-05	5.27035	Adrenal_Gland	7.93366e-05	0.00492814	3.9464	NA	NA	NA	1	1	1	0	3	0.810818	5.22853	0.143776	-5.49914	-0.525879	-4.38193	NA	NA	0.41747	1.7086e-07	0.885677	3.81647e-08	0.598972	1.17634e-05	NA	NA	0.806108	1.31041e-05	0.98766	7.54898e-06	0.939859	0.000831753	NA	NA
BCKDK	6.9486e-06	0.000383393	4.49526	Artery_Coronary	1.36162e-07	3.16101e-05	5.27035	Artery_Aorta	1.05881e-05	0.000898752	4.4048	NA	NA	NA	1	1	1	0	3	0.810818	5.22853	0.143776	-5.49914	-0.377274	-4.81117	NA	NA	0.41747	1.7086e-07	0.885677	3.81647e-08	0.70597	1.50047e-06	NA	NA	0.806108	1.31041e-05	0.98766	7.54898e-06	0.960577	0.000139083	NA	NA
BCKDK	6.9486e-06	0.000383393	4.49526	Artery_Coronary	1.36162e-07	3.16101e-05	5.27035	Artery_Coronary	8.52923e-10	2.72547e-07	-6.13475	NA	NA	NA	1	1	1	0	3	0.810818	5.22853	0.143776	-5.49914	-1.00389	6.11907	NA	NA	0.41747	1.7086e-07	0.885677	3.81647e-08	0.315433	9.41227e-10	NA	NA	0.806108	1.31041e-05	0.98766	7.54898e-06	0.846539	2.39064e-07	NA	NA
BCKDK	6.9486e-06	0.000383393	4.49526	Artery_Coronary	1.36162e-07	3.16101e-05	5.27035	Artery_Tibial	4.37591e-06	0.000431458	4.59268	NA	NA	NA	1	1	1	0	3	0.810818	5.22853	0.143776	-5.49914	-0.259466	-4.96546	NA	NA	0.41747	1.7086e-07	0.885677	3.81647e-08	0.795275	6.85392e-07	NA	NA	0.806108	1.31041e-05	0.98766	7.54898e-06	0.968919	7.14549e-05	NA	NA
BCKDK	6.9486e-06	0.000383393	4.49526	Artery_Coronary	1.36162e-07	3.16101e-05	5.27035	Brain_Caudate_basal_ganglia	8.52923e-10	2.64912e-07	-6.13475	NA	NA	NA	1	1	1	0	3	0.810818	5.22853	0.143776	-5.49914	-1.00389	6.11907	NA	NA	0.41747	1.7086e-07	0.885677	3.81647e-08	0.315433	9.41227e-10	NA	NA	0.806108	1.31041e-05	0.98766	7.54898e-06	0.852861	2.38882e-07	NA	NA
BCKDK	6.9486e-06	0.000383393	4.49526	Artery_Coronary	1.36162e-07	3.16101e-05	5.27035	Brain_Cerebellar_Hemisphere	7.18819e-05	0.00441613	3.96997	NA	NA	NA	1	1	1	0	3	0.810818	5.22853	0.143776	-5.49914	-0.536205	-4.41084	NA	NA	0.41747	1.7086e-07	0.885677	3.81647e-08	0.591817	1.02972e-05	NA	NA	0.806108	1.31041e-05	0.98766	7.54898e-06	0.934325	0.00073376	NA	NA
BCKDK	6.9486e-06	0.000383393	4.49526	Artery_Coronary	1.36162e-07	3.16101e-05	5.27035	Brain_Cerebellum	4.51095e-06	0.000483974	-4.58633	NA	NA	NA	1	1	1	0	3	0.810818	5.22853	0.143776	-5.49914	0.310996	4.97833	NA	NA	0.41747	1.7086e-07	0.885677	3.81647e-08	0.755804	6.41342e-07	NA	NA	0.806108	1.31041e-05	0.98766	7.54898e-06	0.970564	6.67743e-05	NA	NA
BCKDK	6.9486e-06	0.000383393	4.49526	Artery_Coronary	1.36162e-07	3.16101e-05	5.27035	Brain_Cortex	2.49877e-06	0.00030271	4.70823	NA	NA	NA	1	1	1	0	3	0.810818	5.22853	0.143776	-5.49914	-0.256068	-5.08661	NA	NA	0.41747	1.7086e-07	0.885677	3.81647e-08	0.797899	3.64516e-07	NA	NA	0.806108	1.31041e-05	0.98766	7.54898e-06	0.977045	4.15684e-05	NA	NA
BCKDK	6.9486e-06	0.000383393	4.49526	Artery_Coronary	1.36162e-07	3.16101e-05	5.27035	Brain_Hypothalamus	3.76175e-06	0.000458835	4.62413	NA	NA	NA	1	1	1	0	3	0.810818	5.22853	0.143776	-5.49914	-0.293169	-5.0116	NA	NA	0.41747	1.7086e-07	0.885677	3.81647e-08	0.769393	5.39785e-07	NA	NA	0.806108	1.31041e-05	0.98766	7.54898e-06	0.971885	6.83304e-05	NA	NA
BCKDK	6.9486e-06	0.000383393	4.49526	Artery_Coronary	1.36162e-07	3.16101e-05	5.27035	Brain_Putamen_basal_ganglia	1.9786e-06	0.000271732	4.7556	NA	NA	NA	1	1	1	0	3	0.810818	5.22853	0.143776	-5.49914	-0.242149	-5.13151	NA	NA	0.41747	1.7086e-07	0.885677	3.81647e-08	0.808665	2.87421e-07	NA	NA	0.806108	1.31041e-05	0.98766	7.54898e-06	0.975654	3.98801e-05	NA	NA
BCKDK	6.9486e-06	0.000383393	4.49526	Artery_Coronary	1.36162e-07	3.16101e-05	5.27035	Brain_Spinal_cord_cervical_c-1	8.52923e-10	2.84152e-07	6.13475	NA	NA	NA	1	1	1	0	3	0.810818	5.22853	0.143776	-5.49914	1.00389	-6.11907	NA	NA	0.41747	1.7086e-07	0.885677	3.81647e-08	0.315433	9.41227e-10	NA	NA	0.806108	1.31041e-05	0.98766	7.54898e-06	0.856845	2.66737e-07	NA	NA
BCKDK	6.9486e-06	0.000383393	4.49526	Artery_Coronary	1.36162e-07	3.16101e-05	5.27035	Breast_Mammary_Tissue	4.64631e-08	9.60692e-06	-5.46434	NA	NA	NA	1	1	1	0	3	0.810818	5.22853	0.143776	-5.49914	-0.187771	5.71904	NA	NA	0.41747	1.7086e-07	0.885677	3.81647e-08	0.851056	1.07126e-08	NA	NA	0.806108	1.31041e-05	0.98766	7.54898e-06	0.982539	1.97695e-06	NA	NA
BCKDK	6.9486e-06	0.000383393	4.49526	Artery_Coronary	1.36162e-07	3.16101e-05	5.27035	Cells_Cultured_fibroblasts	1.97545e-08	4.54876e-06	-5.61414	NA	NA	NA	1	1	1	0	3	0.810818	5.22853	0.143776	-5.49914	-0.261693	5.84967	NA	NA	0.41747	1.7086e-07	0.885677	3.81647e-08	0.793558	4.92563e-09	NA	NA	0.806108	1.31041e-05	0.98766	7.54898e-06	0.972855	9.27061e-07	NA	NA
BCKDK	6.9486e-06	0.000383393	4.49526	Artery_Coronary	1.36162e-07	3.16101e-05	5.27035	Cells_EBV-transformed_lymphocytes	3.05499e-05	0.00197858	4.16933	NA	NA	NA	1	1	1	0	3	0.810818	5.22853	0.143776	-5.49914	-0.469257	-4.59663	NA	NA	0.41747	1.7086e-07	0.885677	3.81647e-08	0.638886	4.29378e-06	NA	NA	0.806108	1.31041e-05	0.98766	7.54898e-06	0.946747	0.000306237	NA	NA
BCKDK	6.9486e-06	0.000383393	4.49526	Artery_Coronary	1.36162e-07	3.16101e-05	5.27035	Colon_Sigmoid	1.15541e-05	0.00100144	4.38584	NA	NA	NA	1	1	1	0	3	0.810818	5.22853	0.143776	-5.49914	-0.378913	-4.7917	NA	NA	0.41747	1.7086e-07	0.885677	3.81647e-08	0.704752	1.65374e-06	NA	NA	0.806108	1.31041e-05	0.98766	7.54898e-06	0.960452	0.000154137	NA	NA
BCKDK	6.9486e-06	0.000383393	4.49526	Artery_Coronary	1.36162e-07	3.16101e-05	5.27035	Esophagus_Gastroesophageal_Junction	8.52923e-10	2.52661e-07	6.13475	NA	NA	NA	1	1	1	0	3	0.810818	5.22853	0.143776	-5.49914	1.00389	-6.11907	NA	NA	0.41747	1.7086e-07	0.885677	3.81647e-08	0.315433	9.41227e-10	NA	NA	0.806108	1.31041e-05	0.98766	7.54898e-06	0.857868	2.12737e-07	NA	NA
BCKDK	6.9486e-06	0.000383393	4.49526	Artery_Coronary	1.36162e-07	3.16101e-05	5.27035	Esophagus_Mucosa	8.52923e-10	2.71545e-07	6.13475	NA	NA	NA	1	1	1	0	3	0.810818	5.22853	0.143776	-5.49914	1.00389	-6.11907	NA	NA	0.41747	1.7086e-07	0.885677	3.81647e-08	0.315433	9.41227e-10	NA	NA	0.806108	1.31041e-05	0.98766	7.54898e-06	0.852337	2.11839e-07	NA	NA
BCKDK	6.9486e-06	0.000383393	4.49526	Artery_Coronary	1.36162e-07	3.16101e-05	5.27035	Esophagus_Muscularis	8.52923e-10	2.82672e-07	6.13475	NA	NA	NA	1	1	1	0	3	0.810818	5.22853	0.143776	-5.49914	1.00389	-6.11907	NA	NA	0.41747	1.7086e-07	0.885677	3.81647e-08	0.315433	9.41227e-10	NA	NA	0.806108	1.31041e-05	0.98766	7.54898e-06	0.858531	2.19347e-07	NA	NA
BCKDK	6.9486e-06	0.000383393	4.49526	Artery_Coronary	1.36162e-07	3.16101e-05	5.27035	Heart_Atrial_Appendage	1.91978e-06	0.000252456	4.76169	NA	NA	NA	1	1	1	0	3	0.810818	5.22853	0.143776	-5.49914	-0.207215	-5.12468	NA	NA	0.41747	1.7086e-07	0.885677	3.81647e-08	0.835842	2.98038e-07	NA	NA	0.806108	1.31041e-05	0.98766	7.54898e-06	0.978657	3.76211e-05	NA	NA
BCKDK	6.9486e-06	0.000383393	4.49526	Artery_Coronary	1.36162e-07	3.16101e-05	5.27035	Heart_Left_Ventricle	8.52923e-10	2.8862e-07	6.13475	NA	NA	NA	1	1	1	0	3	0.810818	5.22853	0.143776	-5.49914	1.00389	-6.11907	NA	NA	0.41747	1.7086e-07	0.885677	3.81647e-08	0.315433	9.41227e-10	NA	NA	0.806108	1.31041e-05	0.98766	7.54898e-06	0.858568	2.38037e-07	NA	NA
BCKDK	6.9486e-06	0.000383393	4.49526	Artery_Coronary	1.36162e-07	3.16101e-05	5.27035	Liver	5.59556e-09	2.1019e-06	-5.82842	NA	NA	NA	1	1	1	0	3	0.810818	5.22853	0.143776	-5.49914	-0.456395	6.00268	NA	NA	0.41747	1.7086e-07	0.885677	3.81647e-08	0.648106	1.94085e-09	NA	NA	0.806108	1.31041e-05	0.98766	7.54898e-06	0.950974	5.35597e-07	NA	NA
BCKDK	6.9486e-06	0.000383393	4.49526	Artery_Coronary	1.36162e-07	3.16101e-05	5.27035	Lung	7.36681e-09	1.99959e-06	-5.78234	NA	NA	NA	1	1	1	0	3	0.810818	5.22853	0.143776	-5.49914	-0.395657	5.97696	NA	NA	0.41747	1.7086e-07	0.885677	3.81647e-08	0.692358	2.27345e-09	NA	NA	0.806108	1.31041e-05	0.98766	7.54898e-06	0.958661	5.17681e-07	NA	NA
BCKDK	6.9486e-06	0.000383393	4.49526	Artery_Coronary	1.36162e-07	3.16101e-05	5.27035	Minor_Salivary_Gland	3.35694e-07	5.33822e-05	5.10222	NA	NA	NA	1	1	1	0	3	0.810818	5.22853	0.143776	-5.49914	-0.0775143	-5.43621	NA	NA	0.41747	1.7086e-07	0.885677	3.81647e-08	0.938214	5.44272e-08	NA	NA	0.806108	1.31041e-05	0.98766	7.54898e-06	0.993181	8.40413e-06	NA	NA
BCKDK	6.9486e-06	0.000383393	4.49526	Artery_Coronary	1.36162e-07	3.16101e-05	5.27035	Muscle_Skeletal	4.98078e-08	1.26941e-05	-5.452	NA	NA	NA	1	1	1	0	3	0.810818	5.22853	0.143776	-5.49914	-0.188121	5.70583	NA	NA	0.41747	1.7086e-07	0.885677	3.81647e-08	0.850782	1.15779e-08	NA	NA	0.806108	1.31041e-05	0.98766	7.54898e-06	0.979231	2.32974e-06	NA	NA
BCKDK	6.9486e-06	0.000383393	4.49526	Artery_Coronary	1.36162e-07	3.16101e-05	5.27035	Ovary	3.47154e-05	0.00248072	4.1401	NA	NA	NA	1	1	1	0	3	0.810818	5.22853	0.143776	-5.49914	-0.488085	-4.57282	NA	NA	0.41747	1.7086e-07	0.885677	3.81647e-08	0.625489	4.81205e-06	NA	NA	0.806108	1.31041e-05	0.98766	7.54898e-06	0.946269	0.000395446	NA	NA
BCKDK	6.9486e-06	0.000383393	4.49526	Artery_Coronary	1.36162e-07	3.16101e-05	5.27035	Pancreas	1.07692e-08	3.73944e-06	-5.71815	NA	NA	NA	1	1	1	0	3	0.810818	5.22853	0.143776	-5.49914	-0.416224	5.90111	NA	NA	0.41747	1.7086e-07	0.885677	3.81647e-08	0.677246	3.61065e-09	NA	NA	0.806108	1.31041e-05	0.98766	7.54898e-06	0.954006	8.85015e-07	NA	NA
BCKDK	6.9486e-06	0.000383393	4.49526	Artery_Coronary	1.36162e-07	3.16101e-05	5.27035	Prostate	5.4535e-08	1.20863e-05	-5.43585	NA	NA	NA	1	1	1	0	3	0.810818	5.22853	0.143776	-5.49914	-0.174751	5.69381	NA	NA	0.41747	1.7086e-07	0.885677	3.81647e-08	0.861275	1.24238e-08	NA	NA	0.806108	1.31041e-05	0.98766	7.54898e-06	0.985542	2.40507e-06	NA	NA
BCKDK	6.9486e-06	0.000383393	4.49526	Artery_Coronary	1.36162e-07	3.16101e-05	5.27035	Skin_Not_Sun_Exposed_Suprapubic	1.15826e-08	3.4096e-06	-5.70576	NA	NA	NA	1	1	1	0	3	0.810818	5.22853	0.143776	-5.49914	-0.387426	5.89893	NA	NA	0.41747	1.7086e-07	0.885677	3.81647e-08	0.698441	3.65856e-09	NA	NA	0.806108	1.31041e-05	0.98766	7.54898e-06	0.959807	7.59753e-07	NA	NA
BCKDK	6.9486e-06	0.000383393	4.49526	Artery_Coronary	1.36162e-07	3.16101e-05	5.27035	Skin_Sun_Exposed_Lower_leg	1.7185e-06	0.000219084	4.78399	NA	NA	NA	1	1	1	0	3	0.810818	5.22853	0.143776	-5.49914	-0.180045	-5.13798	NA	NA	0.41747	1.7086e-07	0.885677	3.81647e-08	0.857117	2.77709e-07	NA	NA	0.806108	1.31041e-05	0.98766	7.54898e-06	0.97852	3.29926e-05	NA	NA
BCKDK	6.9486e-06	0.000383393	4.49526	Artery_Coronary	1.36162e-07	3.16101e-05	5.27035	Spleen	1.79882e-05	0.00145856	4.2885	NA	NA	NA	1	1	1	0	3	0.810818	5.22853	0.143776	-5.49914	-0.391219	-4.69324	NA	NA	0.41747	1.7086e-07	0.885677	3.81647e-08	0.695635	2.68916e-06	NA	NA	0.806108	1.31041e-05	0.98766	7.54898e-06	0.961824	0.000229746	NA	NA
BCKDK	6.9486e-06	0.000383393	4.49526	Artery_Coronary	1.36162e-07	3.16101e-05	5.27035	Stomach	1.65375e-08	4.59887e-06	-5.6448	NA	NA	NA	1	1	1	0	3	0.810818	5.22853	0.143776	-5.49914	-0.332649	5.85517	NA	NA	0.41747	1.7086e-07	0.885677	3.81647e-08	0.739399	4.76528e-09	NA	NA	0.806108	1.31041e-05	0.98766	7.54898e-06	0.969363	1.12782e-06	NA	NA
BCKDK	6.9486e-06	0.000383393	4.49526	Artery_Coronary	1.36162e-07	3.16101e-05	5.27035	Thyroid	2.77161e-05	0.0021033	4.19146	NA	NA	NA	1	1	1	0	3	0.810818	5.22853	0.143776	-5.49914	-0.443905	-4.61044	NA	NA	0.41747	1.7086e-07	0.885677	3.81647e-08	0.657111	4.0181e-06	NA	NA	0.806108	1.31041e-05	0.98766	7.54898e-06	0.953017	0.000327643	NA	NA
BCKDK	6.9486e-06	0.000383393	4.49526	Artery_Coronary	1.36162e-07	3.16101e-05	5.27035	Uterus	2.61284e-05	0.00208303	4.20482	NA	NA	NA	1	1	1	0	3	0.810818	5.22853	0.143776	-5.49914	-0.452646	-4.62793	NA	NA	0.41747	1.7086e-07	0.885677	3.81647e-08	0.650804	3.69343e-06	NA	NA	0.806108	1.31041e-05	0.98766	7.54898e-06	0.953461	0.000324776	NA	NA
BCKDK	6.9486e-06	0.000383393	4.49526	Artery_Coronary	1.36162e-07	3.16101e-05	5.27035	smultixcan	6.55018e-09	1.57908e-06	4.5854	NA	NA	NA	1	1	1	0	3	0.810818	5.22853	0.143776	-5.49914	-0.172524	-4.92468	NA	NA	0.41747	1.7086e-07	0.885677	3.81647e-08	0.192839	5.76506e-09	NA	NA	0.806108	1.31041e-05	0.98766	7.54898e-06	0.768159	1.14079e-06	NA	NA
BCKDK	6.9486e-06	0.000383393	4.49526	Artery_Tibial	1.13495e-08	2.77878e-06	-5.70922	Adipose_Subcutaneous	1.89309e-05	0.00164167	4.27714	NA	NA	NA	1	1	1	0	3	0.810818	5.22853	-0.769402	5.75165	-0.411887	-4.68906	NA	NA	0.41747	1.7086e-07	0.441655	8.83757e-09	0.680423	2.74465e-06	NA	NA	0.806108	1.31041e-05	0.90659	2.08419e-06	0.958853	0.000249997	NA	NA
BCKDK	6.9486e-06	0.000383393	4.49526	Artery_Tibial	1.13495e-08	2.77878e-06	-5.70922	Adipose_Visceral_Omentum	8.52923e-10	2.65429e-07	-6.13475	NA	NA	NA	1	1	1	0	3	0.810818	5.22853	-0.769402	5.75165	-1.00389	6.11907	NA	NA	0.41747	1.7086e-07	0.441655	8.83757e-09	0.315433	9.41227e-10	NA	NA	0.806108	1.31041e-05	0.90659	2.08419e-06	0.85367	2.16155e-07	NA	NA
BCKDK	6.9486e-06	0.000383393	4.49526	Artery_Tibial	1.13495e-08	2.77878e-06	-5.70922	Adrenal_Gland	7.93366e-05	0.00492814	3.9464	NA	NA	NA	1	1	1	0	3	0.810818	5.22853	-0.769402	5.75165	-0.525879	-4.38193	NA	NA	0.41747	1.7086e-07	0.441655	8.83757e-09	0.598972	1.17634e-05	NA	NA	0.806108	1.31041e-05	0.90659	2.08419e-06	0.939859	0.000831753	NA	NA
BCKDK	6.9486e-06	0.000383393	4.49526	Artery_Tibial	1.13495e-08	2.77878e-06	-5.70922	Artery_Aorta	1.05881e-05	0.000898752	4.4048	NA	NA	NA	1	1	1	0	3	0.810818	5.22853	-0.769402	5.75165	-0.377274	-4.81117	NA	NA	0.41747	1.7086e-07	0.441655	8.83757e-09	0.70597	1.50047e-06	NA	NA	0.806108	1.31041e-05	0.90659	2.08419e-06	0.960577	0.000139083	NA	NA
BCKDK	6.9486e-06	0.000383393	4.49526	Artery_Tibial	1.13495e-08	2.77878e-06	-5.70922	Artery_Coronary	8.52923e-10	2.72547e-07	-6.13475	NA	NA	NA	1	1	1	0	3	0.810818	5.22853	-0.769402	5.75165	-1.00389	6.11907	NA	NA	0.41747	1.7086e-07	0.441655	8.83757e-09	0.315433	9.41227e-10	NA	NA	0.806108	1.31041e-05	0.90659	2.08419e-06	0.846539	2.39064e-07	NA	NA
BCKDK	6.9486e-06	0.000383393	4.49526	Artery_Tibial	1.13495e-08	2.77878e-06	-5.70922	Artery_Tibial	4.37591e-06	0.000431458	4.59268	NA	NA	NA	1	1	1	0	3	0.810818	5.22853	-0.769402	5.75165	-0.259466	-4.96546	NA	NA	0.41747	1.7086e-07	0.441655	8.83757e-09	0.795275	6.85392e-07	NA	NA	0.806108	1.31041e-05	0.90659	2.08419e-06	0.968919	7.14549e-05	NA	NA
BCKDK	6.9486e-06	0.000383393	4.49526	Artery_Tibial	1.13495e-08	2.77878e-06	-5.70922	Brain_Caudate_basal_ganglia	8.52923e-10	2.64912e-07	-6.13475	NA	NA	NA	1	1	1	0	3	0.810818	5.22853	-0.769402	5.75165	-1.00389	6.11907	NA	NA	0.41747	1.7086e-07	0.441655	8.83757e-09	0.315433	9.41227e-10	NA	NA	0.806108	1.31041e-05	0.90659	2.08419e-06	0.852861	2.38882e-07	NA	NA
BCKDK	6.9486e-06	0.000383393	4.49526	Artery_Tibial	1.13495e-08	2.77878e-06	-5.70922	Brain_Cerebellar_Hemisphere	7.18819e-05	0.00441613	3.96997	NA	NA	NA	1	1	1	0	3	0.810818	5.22853	-0.769402	5.75165	-0.536205	-4.41084	NA	NA	0.41747	1.7086e-07	0.441655	8.83757e-09	0.591817	1.02972e-05	NA	NA	0.806108	1.31041e-05	0.90659	2.08419e-06	0.934325	0.00073376	NA	NA
BCKDK	6.9486e-06	0.000383393	4.49526	Artery_Tibial	1.13495e-08	2.77878e-06	-5.70922	Brain_Cerebellum	4.51095e-06	0.000483974	-4.58633	NA	NA	NA	1	1	1	0	3	0.810818	5.22853	-0.769402	5.75165	0.310996	4.97833	NA	NA	0.41747	1.7086e-07	0.441655	8.83757e-09	0.755804	6.41342e-07	NA	NA	0.806108	1.31041e-05	0.90659	2.08419e-06	0.970564	6.67743e-05	NA	NA
BCKDK	6.9486e-06	0.000383393	4.49526	Artery_Tibial	1.13495e-08	2.77878e-06	-5.70922	Brain_Cortex	2.49877e-06	0.00030271	4.70823	NA	NA	NA	1	1	1	0	3	0.810818	5.22853	-0.769402	5.75165	-0.256068	-5.08661	NA	NA	0.41747	1.7086e-07	0.441655	8.83757e-09	0.797899	3.64516e-07	NA	NA	0.806108	1.31041e-05	0.90659	2.08419e-06	0.977045	4.15684e-05	NA	NA
BCKDK	6.9486e-06	0.000383393	4.49526	Artery_Tibial	1.13495e-08	2.77878e-06	-5.70922	Brain_Hypothalamus	3.76175e-06	0.000458835	4.62413	NA	NA	NA	1	1	1	0	3	0.810818	5.22853	-0.769402	5.75165	-0.293169	-5.0116	NA	NA	0.41747	1.7086e-07	0.441655	8.83757e-09	0.769393	5.39785e-07	NA	NA	0.806108	1.31041e-05	0.90659	2.08419e-06	0.971885	6.83304e-05	NA	NA
BCKDK	6.9486e-06	0.000383393	4.49526	Artery_Tibial	1.13495e-08	2.77878e-06	-5.70922	Brain_Putamen_basal_ganglia	1.9786e-06	0.000271732	4.7556	NA	NA	NA	1	1	1	0	3	0.810818	5.22853	-0.769402	5.75165	-0.242149	-5.13151	NA	NA	0.41747	1.7086e-07	0.441655	8.83757e-09	0.808665	2.87421e-07	NA	NA	0.806108	1.31041e-05	0.90659	2.08419e-06	0.975654	3.98801e-05	NA	NA
BCKDK	6.9486e-06	0.000383393	4.49526	Artery_Tibial	1.13495e-08	2.77878e-06	-5.70922	Brain_Spinal_cord_cervical_c-1	8.52923e-10	2.84152e-07	6.13475	NA	NA	NA	1	1	1	0	3	0.810818	5.22853	-0.769402	5.75165	1.00389	-6.11907	NA	NA	0.41747	1.7086e-07	0.441655	8.83757e-09	0.315433	9.41227e-10	NA	NA	0.806108	1.31041e-05	0.90659	2.08419e-06	0.856845	2.66737e-07	NA	NA
BCKDK	6.9486e-06	0.000383393	4.49526	Artery_Tibial	1.13495e-08	2.77878e-06	-5.70922	Breast_Mammary_Tissue	4.64631e-08	9.60692e-06	-5.46434	NA	NA	NA	1	1	1	0	3	0.810818	5.22853	-0.769402	5.75165	-0.187771	5.71904	NA	NA	0.41747	1.7086e-07	0.441655	8.83757e-09	0.851056	1.07126e-08	NA	NA	0.806108	1.31041e-05	0.90659	2.08419e-06	0.982539	1.97695e-06	NA	NA
BCKDK	6.9486e-06	0.000383393	4.49526	Artery_Tibial	1.13495e-08	2.77878e-06	-5.70922	Cells_Cultured_fibroblasts	1.97545e-08	4.54876e-06	-5.61414	NA	NA	NA	1	1	1	0	3	0.810818	5.22853	-0.769402	5.75165	-0.261693	5.84967	NA	NA	0.41747	1.7086e-07	0.441655	8.83757e-09	0.793558	4.92563e-09	NA	NA	0.806108	1.31041e-05	0.90659	2.08419e-06	0.972855	9.27061e-07	NA	NA
BCKDK	6.9486e-06	0.000383393	4.49526	Artery_Tibial	1.13495e-08	2.77878e-06	-5.70922	Cells_EBV-transformed_lymphocytes	3.05499e-05	0.00197858	4.16933	NA	NA	NA	1	1	1	0	3	0.810818	5.22853	-0.769402	5.75165	-0.469257	-4.59663	NA	NA	0.41747	1.7086e-07	0.441655	8.83757e-09	0.638886	4.29378e-06	NA	NA	0.806108	1.31041e-05	0.90659	2.08419e-06	0.946747	0.000306237	NA	NA
BCKDK	6.9486e-06	0.000383393	4.49526	Artery_Tibial	1.13495e-08	2.77878e-06	-5.70922	Colon_Sigmoid	1.15541e-05	0.00100144	4.38584	NA	NA	NA	1	1	1	0	3	0.810818	5.22853	-0.769402	5.75165	-0.378913	-4.7917	NA	NA	0.41747	1.7086e-07	0.441655	8.83757e-09	0.704752	1.65374e-06	NA	NA	0.806108	1.31041e-05	0.90659	2.08419e-06	0.960452	0.000154137	NA	NA
BCKDK	6.9486e-06	0.000383393	4.49526	Artery_Tibial	1.13495e-08	2.77878e-06	-5.70922	Esophagus_Gastroesophageal_Junction	8.52923e-10	2.52661e-07	6.13475	NA	NA	NA	1	1	1	0	3	0.810818	5.22853	-0.769402	5.75165	1.00389	-6.11907	NA	NA	0.41747	1.7086e-07	0.441655	8.83757e-09	0.315433	9.41227e-10	NA	NA	0.806108	1.31041e-05	0.90659	2.08419e-06	0.857868	2.12737e-07	NA	NA
BCKDK	6.9486e-06	0.000383393	4.49526	Artery_Tibial	1.13495e-08	2.77878e-06	-5.70922	Esophagus_Mucosa	8.52923e-10	2.71545e-07	6.13475	NA	NA	NA	1	1	1	0	3	0.810818	5.22853	-0.769402	5.75165	1.00389	-6.11907	NA	NA	0.41747	1.7086e-07	0.441655	8.83757e-09	0.315433	9.41227e-10	NA	NA	0.806108	1.31041e-05	0.90659	2.08419e-06	0.852337	2.11839e-07	NA	NA
BCKDK	6.9486e-06	0.000383393	4.49526	Artery_Tibial	1.13495e-08	2.77878e-06	-5.70922	Esophagus_Muscularis	8.52923e-10	2.82672e-07	6.13475	NA	NA	NA	1	1	1	0	3	0.810818	5.22853	-0.769402	5.75165	1.00389	-6.11907	NA	NA	0.41747	1.7086e-07	0.441655	8.83757e-09	0.315433	9.41227e-10	NA	NA	0.806108	1.31041e-05	0.90659	2.08419e-06	0.858531	2.19347e-07	NA	NA
BCKDK	6.9486e-06	0.000383393	4.49526	Artery_Tibial	1.13495e-08	2.77878e-06	-5.70922	Heart_Atrial_Appendage	1.91978e-06	0.000252456	4.76169	NA	NA	NA	1	1	1	0	3	0.810818	5.22853	-0.769402	5.75165	-0.207215	-5.12468	NA	NA	0.41747	1.7086e-07	0.441655	8.83757e-09	0.835842	2.98038e-07	NA	NA	0.806108	1.31041e-05	0.90659	2.08419e-06	0.978657	3.76211e-05	NA	NA
BCKDK	6.9486e-06	0.000383393	4.49526	Artery_Tibial	1.13495e-08	2.77878e-06	-5.70922	Heart_Left_Ventricle	8.52923e-10	2.8862e-07	6.13475	NA	NA	NA	1	1	1	0	3	0.810818	5.22853	-0.769402	5.75165	1.00389	-6.11907	NA	NA	0.41747	1.7086e-07	0.441655	8.83757e-09	0.315433	9.41227e-10	NA	NA	0.806108	1.31041e-05	0.90659	2.08419e-06	0.858568	2.38037e-07	NA	NA
BCKDK	6.9486e-06	0.000383393	4.49526	Artery_Tibial	1.13495e-08	2.77878e-06	-5.70922	Liver	5.59556e-09	2.1019e-06	-5.82842	NA	NA	NA	1	1	1	0	3	0.810818	5.22853	-0.769402	5.75165	-0.456395	6.00268	NA	NA	0.41747	1.7086e-07	0.441655	8.83757e-09	0.648106	1.94085e-09	NA	NA	0.806108	1.31041e-05	0.90659	2.08419e-06	0.950974	5.35597e-07	NA	NA
BCKDK	6.9486e-06	0.000383393	4.49526	Artery_Tibial	1.13495e-08	2.77878e-06	-5.70922	Lung	7.36681e-09	1.99959e-06	-5.78234	NA	NA	NA	1	1	1	0	3	0.810818	5.22853	-0.769402	5.75165	-0.395657	5.97696	NA	NA	0.41747	1.7086e-07	0.441655	8.83757e-09	0.692358	2.27345e-09	NA	NA	0.806108	1.31041e-05	0.90659	2.08419e-06	0.958661	5.17681e-07	NA	NA
BCKDK	6.9486e-06	0.000383393	4.49526	Artery_Tibial	1.13495e-08	2.77878e-06	-5.70922	Minor_Salivary_Gland	3.35694e-07	5.33822e-05	5.10222	NA	NA	NA	1	1	1	0	3	0.810818	5.22853	-0.769402	5.75165	-0.0775143	-5.43621	NA	NA	0.41747	1.7086e-07	0.441655	8.83757e-09	0.938214	5.44272e-08	NA	NA	0.806108	1.31041e-05	0.90659	2.08419e-06	0.993181	8.40413e-06	NA	NA
BCKDK	6.9486e-06	0.000383393	4.49526	Artery_Tibial	1.13495e-08	2.77878e-06	-5.70922	Muscle_Skeletal	4.98078e-08	1.26941e-05	-5.452	NA	NA	NA	1	1	1	0	3	0.810818	5.22853	-0.769402	5.75165	-0.188121	5.70583	NA	NA	0.41747	1.7086e-07	0.441655	8.83757e-09	0.850782	1.15779e-08	NA	NA	0.806108	1.31041e-05	0.90659	2.08419e-06	0.979231	2.32974e-06	NA	NA
BCKDK	6.9486e-06	0.000383393	4.49526	Artery_Tibial	1.13495e-08	2.77878e-06	-5.70922	Ovary	3.47154e-05	0.00248072	4.1401	NA	NA	NA	1	1	1	0	3	0.810818	5.22853	-0.769402	5.75165	-0.488085	-4.57282	NA	NA	0.41747	1.7086e-07	0.441655	8.83757e-09	0.625489	4.81205e-06	NA	NA	0.806108	1.31041e-05	0.90659	2.08419e-06	0.946269	0.000395446	NA	NA
BCKDK	6.9486e-06	0.000383393	4.49526	Artery_Tibial	1.13495e-08	2.77878e-06	-5.70922	Pancreas	1.07692e-08	3.73944e-06	-5.71815	NA	NA	NA	1	1	1	0	3	0.810818	5.22853	-0.769402	5.75165	-0.416224	5.90111	NA	NA	0.41747	1.7086e-07	0.441655	8.83757e-09	0.677246	3.61065e-09	NA	NA	0.806108	1.31041e-05	0.90659	2.08419e-06	0.954006	8.85015e-07	NA	NA
BCKDK	6.9486e-06	0.000383393	4.49526	Artery_Tibial	1.13495e-08	2.77878e-06	-5.70922	Prostate	5.4535e-08	1.20863e-05	-5.43585	NA	NA	NA	1	1	1	0	3	0.810818	5.22853	-0.769402	5.75165	-0.174751	5.69381	NA	NA	0.41747	1.7086e-07	0.441655	8.83757e-09	0.861275	1.24238e-08	NA	NA	0.806108	1.31041e-05	0.90659	2.08419e-06	0.985542	2.40507e-06	NA	NA
BCKDK	6.9486e-06	0.000383393	4.49526	Artery_Tibial	1.13495e-08	2.77878e-06	-5.70922	Skin_Not_Sun_Exposed_Suprapubic	1.15826e-08	3.4096e-06	-5.70576	NA	NA	NA	1	1	1	0	3	0.810818	5.22853	-0.769402	5.75165	-0.387426	5.89893	NA	NA	0.41747	1.7086e-07	0.441655	8.83757e-09	0.698441	3.65856e-09	NA	NA	0.806108	1.31041e-05	0.90659	2.08419e-06	0.959807	7.59753e-07	NA	NA
BCKDK	6.9486e-06	0.000383393	4.49526	Artery_Tibial	1.13495e-08	2.77878e-06	-5.70922	Skin_Sun_Exposed_Lower_leg	1.7185e-06	0.000219084	4.78399	NA	NA	NA	1	1	1	0	3	0.810818	5.22853	-0.769402	5.75165	-0.180045	-5.13798	NA	NA	0.41747	1.7086e-07	0.441655	8.83757e-09	0.857117	2.77709e-07	NA	NA	0.806108	1.31041e-05	0.90659	2.08419e-06	0.97852	3.29926e-05	NA	NA
BCKDK	6.9486e-06	0.000383393	4.49526	Artery_Tibial	1.13495e-08	2.77878e-06	-5.70922	Spleen	1.79882e-05	0.00145856	4.2885	NA	NA	NA	1	1	1	0	3	0.810818	5.22853	-0.769402	5.75165	-0.391219	-4.69324	NA	NA	0.41747	1.7086e-07	0.441655	8.83757e-09	0.695635	2.68916e-06	NA	NA	0.806108	1.31041e-05	0.90659	2.08419e-06	0.961824	0.000229746	NA	NA
BCKDK	6.9486e-06	0.000383393	4.49526	Artery_Tibial	1.13495e-08	2.77878e-06	-5.70922	Stomach	1.65375e-08	4.59887e-06	-5.6448	NA	NA	NA	1	1	1	0	3	0.810818	5.22853	-0.769402	5.75165	-0.332649	5.85517	NA	NA	0.41747	1.7086e-07	0.441655	8.83757e-09	0.739399	4.76528e-09	NA	NA	0.806108	1.31041e-05	0.90659	2.08419e-06	0.969363	1.12782e-06	NA	NA
BCKDK	6.9486e-06	0.000383393	4.49526	Artery_Tibial	1.13495e-08	2.77878e-06	-5.70922	Thyroid	2.77161e-05	0.0021033	4.19146	NA	NA	NA	1	1	1	0	3	0.810818	5.22853	-0.769402	5.75165	-0.443905	-4.61044	NA	NA	0.41747	1.7086e-07	0.441655	8.83757e-09	0.657111	4.0181e-06	NA	NA	0.806108	1.31041e-05	0.90659	2.08419e-06	0.953017	0.000327643	NA	NA
BCKDK	6.9486e-06	0.000383393	4.49526	Artery_Tibial	1.13495e-08	2.77878e-06	-5.70922	Uterus	2.61284e-05	0.00208303	4.20482	NA	NA	NA	1	1	1	0	3	0.810818	5.22853	-0.769402	5.75165	-0.452646	-4.62793	NA	NA	0.41747	1.7086e-07	0.441655	8.83757e-09	0.650804	3.69343e-06	NA	NA	0.806108	1.31041e-05	0.90659	2.08419e-06	0.953461	0.000324776	NA	NA
BCKDK	6.9486e-06	0.000383393	4.49526	Artery_Tibial	1.13495e-08	2.77878e-06	-5.70922	smultixcan	6.55018e-09	1.57908e-06	4.5854	NA	NA	NA	1	1	1	0	3	0.810818	5.22853	-0.769402	5.75165	-0.172524	-4.92468	NA	NA	0.41747	1.7086e-07	0.441655	8.83757e-09	0.192839	5.76506e-09	NA	NA	0.806108	1.31041e-05	0.90659	2.08419e-06	0.768159	1.14079e-06	NA	NA
BCKDK	6.9486e-06	0.000383393	4.49526	Brain_Anterior_cingulate_cortex_BA24	3.06164e-05	0.0024278	-4.16883	Adipose_Subcutaneous	1.89309e-05	0.00164167	4.27714	NA	NA	NA	1	1	1	0	3	0.810818	5.22853	-1.19734	3.99087	-0.411887	-4.68906	NA	NA	0.41747	1.7086e-07	0.231172	6.58317e-05	0.680423	2.74465e-06	NA	NA	0.806108	1.31041e-05	0.823474	0.00448863	0.958853	0.000249997	NA	NA
BCKDK	6.9486e-06	0.000383393	4.49526	Brain_Anterior_cingulate_cortex_BA24	3.06164e-05	0.0024278	-4.16883	Adipose_Visceral_Omentum	8.52923e-10	2.65429e-07	-6.13475	NA	NA	NA	1	1	1	0	3	0.810818	5.22853	-1.19734	3.99087	-1.00389	6.11907	NA	NA	0.41747	1.7086e-07	0.231172	6.58317e-05	0.315433	9.41227e-10	NA	NA	0.806108	1.31041e-05	0.823474	0.00448863	0.85367	2.16155e-07	NA	NA
BCKDK	6.9486e-06	0.000383393	4.49526	Brain_Anterior_cingulate_cortex_BA24	3.06164e-05	0.0024278	-4.16883	Adrenal_Gland	7.93366e-05	0.00492814	3.9464	NA	NA	NA	1	1	1	0	3	0.810818	5.22853	-1.19734	3.99087	-0.525879	-4.38193	NA	NA	0.41747	1.7086e-07	0.231172	6.58317e-05	0.598972	1.17634e-05	NA	NA	0.806108	1.31041e-05	0.823474	0.00448863	0.939859	0.000831753	NA	NA
BCKDK	6.9486e-06	0.000383393	4.49526	Brain_Anterior_cingulate_cortex_BA24	3.06164e-05	0.0024278	-4.16883	Artery_Aorta	1.05881e-05	0.000898752	4.4048	NA	NA	NA	1	1	1	0	3	0.810818	5.22853	-1.19734	3.99087	-0.377274	-4.81117	NA	NA	0.41747	1.7086e-07	0.231172	6.58317e-05	0.70597	1.50047e-06	NA	NA	0.806108	1.31041e-05	0.823474	0.00448863	0.960577	0.000139083	NA	NA
BCKDK	6.9486e-06	0.000383393	4.49526	Brain_Anterior_cingulate_cortex_BA24	3.06164e-05	0.0024278	-4.16883	Artery_Coronary	8.52923e-10	2.72547e-07	-6.13475	NA	NA	NA	1	1	1	0	3	0.810818	5.22853	-1.19734	3.99087	-1.00389	6.11907	NA	NA	0.41747	1.7086e-07	0.231172	6.58317e-05	0.315433	9.41227e-10	NA	NA	0.806108	1.31041e-05	0.823474	0.00448863	0.846539	2.39064e-07	NA	NA
BCKDK	6.9486e-06	0.000383393	4.49526	Brain_Anterior_cingulate_cortex_BA24	3.06164e-05	0.0024278	-4.16883	Artery_Tibial	4.37591e-06	0.000431458	4.59268	NA	NA	NA	1	1	1	0	3	0.810818	5.22853	-1.19734	3.99087	-0.259466	-4.96546	NA	NA	0.41747	1.7086e-07	0.231172	6.58317e-05	0.795275	6.85392e-07	NA	NA	0.806108	1.31041e-05	0.823474	0.00448863	0.968919	7.14549e-05	NA	NA
BCKDK	6.9486e-06	0.000383393	4.49526	Brain_Anterior_cingulate_cortex_BA24	3.06164e-05	0.0024278	-4.16883	Brain_Caudate_basal_ganglia	8.52923e-10	2.64912e-07	-6.13475	NA	NA	NA	1	1	1	0	3	0.810818	5.22853	-1.19734	3.99087	-1.00389	6.11907	NA	NA	0.41747	1.7086e-07	0.231172	6.58317e-05	0.315433	9.41227e-10	NA	NA	0.806108	1.31041e-05	0.823474	0.00448863	0.852861	2.38882e-07	NA	NA
BCKDK	6.9486e-06	0.000383393	4.49526	Brain_Anterior_cingulate_cortex_BA24	3.06164e-05	0.0024278	-4.16883	Brain_Cerebellar_Hemisphere	7.18819e-05	0.00441613	3.96997	NA	NA	NA	1	1	1	0	3	0.810818	5.22853	-1.19734	3.99087	-0.536205	-4.41084	NA	NA	0.41747	1.7086e-07	0.231172	6.58317e-05	0.591817	1.02972e-05	NA	NA	0.806108	1.31041e-05	0.823474	0.00448863	0.934325	0.00073376	NA	NA
BCKDK	6.9486e-06	0.000383393	4.49526	Brain_Anterior_cingulate_cortex_BA24	3.06164e-05	0.0024278	-4.16883	Brain_Cerebellum	4.51095e-06	0.000483974	-4.58633	NA	NA	NA	1	1	1	0	3	0.810818	5.22853	-1.19734	3.99087	0.310996	4.97833	NA	NA	0.41747	1.7086e-07	0.231172	6.58317e-05	0.755804	6.41342e-07	NA	NA	0.806108	1.31041e-05	0.823474	0.00448863	0.970564	6.67743e-05	NA	NA
BCKDK	6.9486e-06	0.000383393	4.49526	Brain_Anterior_cingulate_cortex_BA24	3.06164e-05	0.0024278	-4.16883	Brain_Cortex	2.49877e-06	0.00030271	4.70823	NA	NA	NA	1	1	1	0	3	0.810818	5.22853	-1.19734	3.99087	-0.256068	-5.08661	NA	NA	0.41747	1.7086e-07	0.231172	6.58317e-05	0.797899	3.64516e-07	NA	NA	0.806108	1.31041e-05	0.823474	0.00448863	0.977045	4.15684e-05	NA	NA
BCKDK	6.9486e-06	0.000383393	4.49526	Brain_Anterior_cingulate_cortex_BA24	3.06164e-05	0.0024278	-4.16883	Brain_Hypothalamus	3.76175e-06	0.000458835	4.62413	NA	NA	NA	1	1	1	0	3	0.810818	5.22853	-1.19734	3.99087	-0.293169	-5.0116	NA	NA	0.41747	1.7086e-07	0.231172	6.58317e-05	0.769393	5.39785e-07	NA	NA	0.806108	1.31041e-05	0.823474	0.00448863	0.971885	6.83304e-05	NA	NA
BCKDK	6.9486e-06	0.000383393	4.49526	Brain_Anterior_cingulate_cortex_BA24	3.06164e-05	0.0024278	-4.16883	Brain_Putamen_basal_ganglia	1.9786e-06	0.000271732	4.7556	NA	NA	NA	1	1	1	0	3	0.810818	5.22853	-1.19734	3.99087	-0.242149	-5.13151	NA	NA	0.41747	1.7086e-07	0.231172	6.58317e-05	0.808665	2.87421e-07	NA	NA	0.806108	1.31041e-05	0.823474	0.00448863	0.975654	3.98801e-05	NA	NA
BCKDK	6.9486e-06	0.000383393	4.49526	Brain_Anterior_cingulate_cortex_BA24	3.06164e-05	0.0024278	-4.16883	Brain_Spinal_cord_cervical_c-1	8.52923e-10	2.84152e-07	6.13475	NA	NA	NA	1	1	1	0	3	0.810818	5.22853	-1.19734	3.99087	1.00389	-6.11907	NA	NA	0.41747	1.7086e-07	0.231172	6.58317e-05	0.315433	9.41227e-10	NA	NA	0.806108	1.31041e-05	0.823474	0.00448863	0.856845	2.66737e-07	NA	NA
BCKDK	6.9486e-06	0.000383393	4.49526	Brain_Anterior_cingulate_cortex_BA24	3.06164e-05	0.0024278	-4.16883	Breast_Mammary_Tissue	4.64631e-08	9.60692e-06	-5.46434	NA	NA	NA	1	1	1	0	3	0.810818	5.22853	-1.19734	3.99087	-0.187771	5.71904	NA	NA	0.41747	1.7086e-07	0.231172	6.58317e-05	0.851056	1.07126e-08	NA	NA	0.806108	1.31041e-05	0.823474	0.00448863	0.982539	1.97695e-06	NA	NA
BCKDK	6.9486e-06	0.000383393	4.49526	Brain_Anterior_cingulate_cortex_BA24	3.06164e-05	0.0024278	-4.16883	Cells_Cultured_fibroblasts	1.97545e-08	4.54876e-06	-5.61414	NA	NA	NA	1	1	1	0	3	0.810818	5.22853	-1.19734	3.99087	-0.261693	5.84967	NA	NA	0.41747	1.7086e-07	0.231172	6.58317e-05	0.793558	4.92563e-09	NA	NA	0.806108	1.31041e-05	0.823474	0.00448863	0.972855	9.27061e-07	NA	NA
BCKDK	6.9486e-06	0.000383393	4.49526	Brain_Anterior_cingulate_cortex_BA24	3.06164e-05	0.0024278	-4.16883	Cells_EBV-transformed_lymphocytes	3.05499e-05	0.00197858	4.16933	NA	NA	NA	1	1	1	0	3	0.810818	5.22853	-1.19734	3.99087	-0.469257	-4.59663	NA	NA	0.41747	1.7086e-07	0.231172	6.58317e-05	0.638886	4.29378e-06	NA	NA	0.806108	1.31041e-05	0.823474	0.00448863	0.946747	0.000306237	NA	NA
BCKDK	6.9486e-06	0.000383393	4.49526	Brain_Anterior_cingulate_cortex_BA24	3.06164e-05	0.0024278	-4.16883	Colon_Sigmoid	1.15541e-05	0.00100144	4.38584	NA	NA	NA	1	1	1	0	3	0.810818	5.22853	-1.19734	3.99087	-0.378913	-4.7917	NA	NA	0.41747	1.7086e-07	0.231172	6.58317e-05	0.704752	1.65374e-06	NA	NA	0.806108	1.31041e-05	0.823474	0.00448863	0.960452	0.000154137	NA	NA
BCKDK	6.9486e-06	0.000383393	4.49526	Brain_Anterior_cingulate_cortex_BA24	3.06164e-05	0.0024278	-4.16883	Esophagus_Gastroesophageal_Junction	8.52923e-10	2.52661e-07	6.13475	NA	NA	NA	1	1	1	0	3	0.810818	5.22853	-1.19734	3.99087	1.00389	-6.11907	NA	NA	0.41747	1.7086e-07	0.231172	6.58317e-05	0.315433	9.41227e-10	NA	NA	0.806108	1.31041e-05	0.823474	0.00448863	0.857868	2.12737e-07	NA	NA
BCKDK	6.9486e-06	0.000383393	4.49526	Brain_Anterior_cingulate_cortex_BA24	3.06164e-05	0.0024278	-4.16883	Esophagus_Mucosa	8.52923e-10	2.71545e-07	6.13475	NA	NA	NA	1	1	1	0	3	0.810818	5.22853	-1.19734	3.99087	1.00389	-6.11907	NA	NA	0.41747	1.7086e-07	0.231172	6.58317e-05	0.315433	9.41227e-10	NA	NA	0.806108	1.31041e-05	0.823474	0.00448863	0.852337	2.11839e-07	NA	NA
BCKDK	6.9486e-06	0.000383393	4.49526	Brain_Anterior_cingulate_cortex_BA24	3.06164e-05	0.0024278	-4.16883	Esophagus_Muscularis	8.52923e-10	2.82672e-07	6.13475	NA	NA	NA	1	1	1	0	3	0.810818	5.22853	-1.19734	3.99087	1.00389	-6.11907	NA	NA	0.41747	1.7086e-07	0.231172	6.58317e-05	0.315433	9.41227e-10	NA	NA	0.806108	1.31041e-05	0.823474	0.00448863	0.858531	2.19347e-07	NA	NA
BCKDK	6.9486e-06	0.000383393	4.49526	Brain_Anterior_cingulate_cortex_BA24	3.06164e-05	0.0024278	-4.16883	Heart_Atrial_Appendage	1.91978e-06	0.000252456	4.76169	NA	NA	NA	1	1	1	0	3	0.810818	5.22853	-1.19734	3.99087	-0.207215	-5.12468	NA	NA	0.41747	1.7086e-07	0.231172	6.58317e-05	0.835842	2.98038e-07	NA	NA	0.806108	1.31041e-05	0.823474	0.00448863	0.978657	3.76211e-05	NA	NA
BCKDK	6.9486e-06	0.000383393	4.49526	Brain_Anterior_cingulate_cortex_BA24	3.06164e-05	0.0024278	-4.16883	Heart_Left_Ventricle	8.52923e-10	2.8862e-07	6.13475	NA	NA	NA	1	1	1	0	3	0.810818	5.22853	-1.19734	3.99087	1.00389	-6.11907	NA	NA	0.41747	1.7086e-07	0.231172	6.58317e-05	0.315433	9.41227e-10	NA	NA	0.806108	1.31041e-05	0.823474	0.00448863	0.858568	2.38037e-07	NA	NA
BCKDK	6.9486e-06	0.000383393	4.49526	Brain_Anterior_cingulate_cortex_BA24	3.06164e-05	0.0024278	-4.16883	Liver	5.59556e-09	2.1019e-06	-5.82842	NA	NA	NA	1	1	1	0	3	0.810818	5.22853	-1.19734	3.99087	-0.456395	6.00268	NA	NA	0.41747	1.7086e-07	0.231172	6.58317e-05	0.648106	1.94085e-09	NA	NA	0.806108	1.31041e-05	0.823474	0.00448863	0.950974	5.35597e-07	NA	NA
BCKDK	6.9486e-06	0.000383393	4.49526	Brain_Anterior_cingulate_cortex_BA24	3.06164e-05	0.0024278	-4.16883	Lung	7.36681e-09	1.99959e-06	-5.78234	NA	NA	NA	1	1	1	0	3	0.810818	5.22853	-1.19734	3.99087	-0.395657	5.97696	NA	NA	0.41747	1.7086e-07	0.231172	6.58317e-05	0.692358	2.27345e-09	NA	NA	0.806108	1.31041e-05	0.823474	0.00448863	0.958661	5.17681e-07	NA	NA
BCKDK	6.9486e-06	0.000383393	4.49526	Brain_Anterior_cingulate_cortex_BA24	3.06164e-05	0.0024278	-4.16883	Minor_Salivary_Gland	3.35694e-07	5.33822e-05	5.10222	NA	NA	NA	1	1	1	0	3	0.810818	5.22853	-1.19734	3.99087	-0.0775143	-5.43621	NA	NA	0.41747	1.7086e-07	0.231172	6.58317e-05	0.938214	5.44272e-08	NA	NA	0.806108	1.31041e-05	0.823474	0.00448863	0.993181	8.40413e-06	NA	NA
