## Supplementary material for "Disentangling the Shared and Differential Genetic Architecture Between COVID-19 and Other Respiratory Disorders: A Multi-Omics Genome-Wide Analysis": B2_Asthma.xlsx (part 53 of 83)

### Sheet: T9.gene_ccgwas (continued)
Table 9. Results summary of MAGMA/TWAS/spTWAS/PWAS-CC-GWAS
BCKDK	6.9486e-06	0.000383393	4.49526	Brain_Anterior_cingulate_cortex_BA24	3.06164e-05	0.0024278	-4.16883	Muscle_Skeletal	4.98078e-08	1.26941e-05	-5.452	NA	NA	NA	1	1	1	0	3	0.810818	5.22853	-1.19734	3.99087	-0.188121	5.70583	NA	NA	0.41747	1.7086e-07	0.231172	6.58317e-05	0.850782	1.15779e-08	NA	NA	0.806108	1.31041e-05	0.823474	0.00448863	0.979231	2.32974e-06	NA	NA
BCKDK	6.9486e-06	0.000383393	4.49526	Brain_Anterior_cingulate_cortex_BA24	3.06164e-05	0.0024278	-4.16883	Ovary	3.47154e-05	0.00248072	4.1401	NA	NA	NA	1	1	1	0	3	0.810818	5.22853	-1.19734	3.99087	-0.488085	-4.57282	NA	NA	0.41747	1.7086e-07	0.231172	6.58317e-05	0.625489	4.81205e-06	NA	NA	0.806108	1.31041e-05	0.823474	0.00448863	0.946269	0.000395446	NA	NA
BCKDK	6.9486e-06	0.000383393	4.49526	Brain_Anterior_cingulate_cortex_BA24	3.06164e-05	0.0024278	-4.16883	Pancreas	1.07692e-08	3.73944e-06	-5.71815	NA	NA	NA	1	1	1	0	3	0.810818	5.22853	-1.19734	3.99087	-0.416224	5.90111	NA	NA	0.41747	1.7086e-07	0.231172	6.58317e-05	0.677246	3.61065e-09	NA	NA	0.806108	1.31041e-05	0.823474	0.00448863	0.954006	8.85015e-07	NA	NA
BCKDK	6.9486e-06	0.000383393	4.49526	Brain_Anterior_cingulate_cortex_BA24	3.06164e-05	0.0024278	-4.16883	Prostate	5.4535e-08	1.20863e-05	-5.43585	NA	NA	NA	1	1	1	0	3	0.810818	5.22853	-1.19734	3.99087	-0.174751	5.69381	NA	NA	0.41747	1.7086e-07	0.231172	6.58317e-05	0.861275	1.24238e-08	NA	NA	0.806108	1.31041e-05	0.823474	0.00448863	0.985542	2.40507e-06	NA	NA
BCKDK	6.9486e-06	0.000383393	4.49526	Brain_Anterior_cingulate_cortex_BA24	3.06164e-05	0.0024278	-4.16883	Skin_Not_Sun_Exposed_Suprapubic	1.15826e-08	3.4096e-06	-5.70576	NA	NA	NA	1	1	1	0	3	0.810818	5.22853	-1.19734	3.99087	-0.387426	5.89893	NA	NA	0.41747	1.7086e-07	0.231172	6.58317e-05	0.698441	3.65856e-09	NA	NA	0.806108	1.31041e-05	0.823474	0.00448863	0.959807	7.59753e-07	NA	NA
BCKDK	6.9486e-06	0.000383393	4.49526	Brain_Anterior_cingulate_cortex_BA24	3.06164e-05	0.0024278	-4.16883	Skin_Sun_Exposed_Lower_leg	1.7185e-06	0.000219084	4.78399	NA	NA	NA	1	1	1	0	3	0.810818	5.22853	-1.19734	3.99087	-0.180045	-5.13798	NA	NA	0.41747	1.7086e-07	0.231172	6.58317e-05	0.857117	2.77709e-07	NA	NA	0.806108	1.31041e-05	0.823474	0.00448863	0.97852	3.29926e-05	NA	NA
BCKDK	6.9486e-06	0.000383393	4.49526	Brain_Anterior_cingulate_cortex_BA24	3.06164e-05	0.0024278	-4.16883	Spleen	1.79882e-05	0.00145856	4.2885	NA	NA	NA	1	1	1	0	3	0.810818	5.22853	-1.19734	3.99087	-0.391219	-4.69324	NA	NA	0.41747	1.7086e-07	0.231172	6.58317e-05	0.695635	2.68916e-06	NA	NA	0.806108	1.31041e-05	0.823474	0.00448863	0.961824	0.000229746	NA	NA
BCKDK	6.9486e-06	0.000383393	4.49526	Brain_Anterior_cingulate_cortex_BA24	3.06164e-05	0.0024278	-4.16883	Stomach	1.65375e-08	4.59887e-06	-5.6448	NA	NA	NA	1	1	1	0	3	0.810818	5.22853	-1.19734	3.99087	-0.332649	5.85517	NA	NA	0.41747	1.7086e-07	0.231172	6.58317e-05	0.739399	4.76528e-09	NA	NA	0.806108	1.31041e-05	0.823474	0.00448863	0.969363	1.12782e-06	NA	NA
BCKDK	6.9486e-06	0.000383393	4.49526	Brain_Anterior_cingulate_cortex_BA24	3.06164e-05	0.0024278	-4.16883	Thyroid	2.77161e-05	0.0021033	4.19146	NA	NA	NA	1	1	1	0	3	0.810818	5.22853	-1.19734	3.99087	-0.443905	-4.61044	NA	NA	0.41747	1.7086e-07	0.231172	6.58317e-05	0.657111	4.0181e-06	NA	NA	0.806108	1.31041e-05	0.823474	0.00448863	0.953017	0.000327643	NA	NA
BCKDK	6.9486e-06	0.000383393	4.49526	Brain_Anterior_cingulate_cortex_BA24	3.06164e-05	0.0024278	-4.16883	Uterus	2.61284e-05	0.00208303	4.20482	NA	NA	NA	1	1	1	0	3	0.810818	5.22853	-1.19734	3.99087	-0.452646	-4.62793	NA	NA	0.41747	1.7086e-07	0.231172	6.58317e-05	0.650804	3.69343e-06	NA	NA	0.806108	1.31041e-05	0.823474	0.00448863	0.953461	0.000324776	NA	NA
BCKDK	6.9486e-06	0.000383393	4.49526	Brain_Anterior_cingulate_cortex_BA24	3.06164e-05	0.0024278	-4.16883	smultixcan	6.55018e-09	1.57908e-06	4.5854	NA	NA	NA	1	1	1	0	3	0.810818	5.22853	-1.19734	3.99087	-0.172524	-4.92468	NA	NA	0.41747	1.7086e-07	0.231172	6.58317e-05	0.192839	5.76506e-09	NA	NA	0.806108	1.31041e-05	0.823474	0.00448863	0.768159	1.14079e-06	NA	NA
BCKDK	6.9486e-06	0.000383393	4.49526	Brain_Caudate_basal_ganglia	1.13495e-08	2.93124e-06	-5.70922	Adipose_Subcutaneous	1.89309e-05	0.00164167	4.27714	NA	NA	NA	1	1	1	0	3	0.810818	5.22853	-0.769402	5.75165	-0.411887	-4.68906	NA	NA	0.41747	1.7086e-07	0.441655	8.83757e-09	0.680423	2.74465e-06	NA	NA	0.806108	1.31041e-05	0.907742	2.32082e-06	0.958853	0.000249997	NA	NA
BCKDK	6.9486e-06	0.000383393	4.49526	Brain_Caudate_basal_ganglia	1.13495e-08	2.93124e-06	-5.70922	Adipose_Visceral_Omentum	8.52923e-10	2.65429e-07	-6.13475	NA	NA	NA	1	1	1	0	3	0.810818	5.22853	-0.769402	5.75165	-1.00389	6.11907	NA	NA	0.41747	1.7086e-07	0.441655	8.83757e-09	0.315433	9.41227e-10	NA	NA	0.806108	1.31041e-05	0.907742	2.32082e-06	0.85367	2.16155e-07	NA	NA
BCKDK	6.9486e-06	0.000383393	4.49526	Brain_Caudate_basal_ganglia	1.13495e-08	2.93124e-06	-5.70922	Adrenal_Gland	7.93366e-05	0.00492814	3.9464	NA	NA	NA	1	1	1	0	3	0.810818	5.22853	-0.769402	5.75165	-0.525879	-4.38193	NA	NA	0.41747	1.7086e-07	0.441655	8.83757e-09	0.598972	1.17634e-05	NA	NA	0.806108	1.31041e-05	0.907742	2.32082e-06	0.939859	0.000831753	NA	NA
BCKDK	6.9486e-06	0.000383393	4.49526	Brain_Caudate_basal_ganglia	1.13495e-08	2.93124e-06	-5.70922	Artery_Aorta	1.05881e-05	0.000898752	4.4048	NA	NA	NA	1	1	1	0	3	0.810818	5.22853	-0.769402	5.75165	-0.377274	-4.81117	NA	NA	0.41747	1.7086e-07	0.441655	8.83757e-09	0.70597	1.50047e-06	NA	NA	0.806108	1.31041e-05	0.907742	2.32082e-06	0.960577	0.000139083	NA	NA
BCKDK	6.9486e-06	0.000383393	4.49526	Brain_Caudate_basal_ganglia	1.13495e-08	2.93124e-06	-5.70922	Artery_Coronary	8.52923e-10	2.72547e-07	-6.13475	NA	NA	NA	1	1	1	0	3	0.810818	5.22853	-0.769402	5.75165	-1.00389	6.11907	NA	NA	0.41747	1.7086e-07	0.441655	8.83757e-09	0.315433	9.41227e-10	NA	NA	0.806108	1.31041e-05	0.907742	2.32082e-06	0.846539	2.39064e-07	NA	NA
BCKDK	6.9486e-06	0.000383393	4.49526	Brain_Caudate_basal_ganglia	1.13495e-08	2.93124e-06	-5.70922	Artery_Tibial	4.37591e-06	0.000431458	4.59268	NA	NA	NA	1	1	1	0	3	0.810818	5.22853	-0.769402	5.75165	-0.259466	-4.96546	NA	NA	0.41747	1.7086e-07	0.441655	8.83757e-09	0.795275	6.85392e-07	NA	NA	0.806108	1.31041e-05	0.907742	2.32082e-06	0.968919	7.14549e-05	NA	NA
BCKDK	6.9486e-06	0.000383393	4.49526	Brain_Caudate_basal_ganglia	1.13495e-08	2.93124e-06	-5.70922	Brain_Caudate_basal_ganglia	8.52923e-10	2.64912e-07	-6.13475	NA	NA	NA	1	1	1	0	3	0.810818	5.22853	-0.769402	5.75165	-1.00389	6.11907	NA	NA	0.41747	1.7086e-07	0.441655	8.83757e-09	0.315433	9.41227e-10	NA	NA	0.806108	1.31041e-05	0.907742	2.32082e-06	0.852861	2.38882e-07	NA	NA
BCKDK	6.9486e-06	0.000383393	4.49526	Brain_Caudate_basal_ganglia	1.13495e-08	2.93124e-06	-5.70922	Brain_Cerebellar_Hemisphere	7.18819e-05	0.00441613	3.96997	NA	NA	NA	1	1	1	0	3	0.810818	5.22853	-0.769402	5.75165	-0.536205	-4.41084	NA	NA	0.41747	1.7086e-07	0.441655	8.83757e-09	0.591817	1.02972e-05	NA	NA	0.806108	1.31041e-05	0.907742	2.32082e-06	0.934325	0.00073376	NA	NA
BCKDK	6.9486e-06	0.000383393	4.49526	Brain_Caudate_basal_ganglia	1.13495e-08	2.93124e-06	-5.70922	Brain_Cerebellum	4.51095e-06	0.000483974	-4.58633	NA	NA	NA	1	1	1	0	3	0.810818	5.22853	-0.769402	5.75165	0.310996	4.97833	NA	NA	0.41747	1.7086e-07	0.441655	8.83757e-09	0.755804	6.41342e-07	NA	NA	0.806108	1.31041e-05	0.907742	2.32082e-06	0.970564	6.67743e-05	NA	NA
BCKDK	6.9486e-06	0.000383393	4.49526	Brain_Caudate_basal_ganglia	1.13495e-08	2.93124e-06	-5.70922	Brain_Cortex	2.49877e-06	0.00030271	4.70823	NA	NA	NA	1	1	1	0	3	0.810818	5.22853	-0.769402	5.75165	-0.256068	-5.08661	NA	NA	0.41747	1.7086e-07	0.441655	8.83757e-09	0.797899	3.64516e-07	NA	NA	0.806108	1.31041e-05	0.907742	2.32082e-06	0.977045	4.15684e-05	NA	NA
BCKDK	6.9486e-06	0.000383393	4.49526	Brain_Caudate_basal_ganglia	1.13495e-08	2.93124e-06	-5.70922	Brain_Hypothalamus	3.76175e-06	0.000458835	4.62413	NA	NA	NA	1	1	1	0	3	0.810818	5.22853	-0.769402	5.75165	-0.293169	-5.0116	NA	NA	0.41747	1.7086e-07	0.441655	8.83757e-09	0.769393	5.39785e-07	NA	NA	0.806108	1.31041e-05	0.907742	2.32082e-06	0.971885	6.83304e-05	NA	NA
BCKDK	6.9486e-06	0.000383393	4.49526	Brain_Caudate_basal_ganglia	1.13495e-08	2.93124e-06	-5.70922	Brain_Putamen_basal_ganglia	1.9786e-06	0.000271732	4.7556	NA	NA	NA	1	1	1	0	3	0.810818	5.22853	-0.769402	5.75165	-0.242149	-5.13151	NA	NA	0.41747	1.7086e-07	0.441655	8.83757e-09	0.808665	2.87421e-07	NA	NA	0.806108	1.31041e-05	0.907742	2.32082e-06	0.975654	3.98801e-05	NA	NA
BCKDK	6.9486e-06	0.000383393	4.49526	Brain_Caudate_basal_ganglia	1.13495e-08	2.93124e-06	-5.70922	Brain_Spinal_cord_cervical_c-1	8.52923e-10	2.84152e-07	6.13475	NA	NA	NA	1	1	1	0	3	0.810818	5.22853	-0.769402	5.75165	1.00389	-6.11907	NA	NA	0.41747	1.7086e-07	0.441655	8.83757e-09	0.315433	9.41227e-10	NA	NA	0.806108	1.31041e-05	0.907742	2.32082e-06	0.856845	2.66737e-07	NA	NA
BCKDK	6.9486e-06	0.000383393	4.49526	Brain_Caudate_basal_ganglia	1.13495e-08	2.93124e-06	-5.70922	Breast_Mammary_Tissue	4.64631e-08	9.60692e-06	-5.46434	NA	NA	NA	1	1	1	0	3	0.810818	5.22853	-0.769402	5.75165	-0.187771	5.71904	NA	NA	0.41747	1.7086e-07	0.441655	8.83757e-09	0.851056	1.07126e-08	NA	NA	0.806108	1.31041e-05	0.907742	2.32082e-06	0.982539	1.97695e-06	NA	NA
BCKDK	6.9486e-06	0.000383393	4.49526	Brain_Caudate_basal_ganglia	1.13495e-08	2.93124e-06	-5.70922	Cells_Cultured_fibroblasts	1.97545e-08	4.54876e-06	-5.61414	NA	NA	NA	1	1	1	0	3	0.810818	5.22853	-0.769402	5.75165	-0.261693	5.84967	NA	NA	0.41747	1.7086e-07	0.441655	8.83757e-09	0.793558	4.92563e-09	NA	NA	0.806108	1.31041e-05	0.907742	2.32082e-06	0.972855	9.27061e-07	NA	NA
BCKDK	6.9486e-06	0.000383393	4.49526	Brain_Caudate_basal_ganglia	1.13495e-08	2.93124e-06	-5.70922	Cells_EBV-transformed_lymphocytes	3.05499e-05	0.00197858	4.16933	NA	NA	NA	1	1	1	0	3	0.810818	5.22853	-0.769402	5.75165	-0.469257	-4.59663	NA	NA	0.41747	1.7086e-07	0.441655	8.83757e-09	0.638886	4.29378e-06	NA	NA	0.806108	1.31041e-05	0.907742	2.32082e-06	0.946747	0.000306237	NA	NA
BCKDK	6.9486e-06	0.000383393	4.49526	Brain_Caudate_basal_ganglia	1.13495e-08	2.93124e-06	-5.70922	Colon_Sigmoid	1.15541e-05	0.00100144	4.38584	NA	NA	NA	1	1	1	0	3	0.810818	5.22853	-0.769402	5.75165	-0.378913	-4.7917	NA	NA	0.41747	1.7086e-07	0.441655	8.83757e-09	0.704752	1.65374e-06	NA	NA	0.806108	1.31041e-05	0.907742	2.32082e-06	0.960452	0.000154137	NA	NA
BCKDK	6.9486e-06	0.000383393	4.49526	Brain_Caudate_basal_ganglia	1.13495e-08	2.93124e-06	-5.70922	Esophagus_Gastroesophageal_Junction	8.52923e-10	2.52661e-07	6.13475	NA	NA	NA	1	1	1	0	3	0.810818	5.22853	-0.769402	5.75165	1.00389	-6.11907	NA	NA	0.41747	1.7086e-07	0.441655	8.83757e-09	0.315433	9.41227e-10	NA	NA	0.806108	1.31041e-05	0.907742	2.32082e-06	0.857868	2.12737e-07	NA	NA
BCKDK	6.9486e-06	0.000383393	4.49526	Brain_Caudate_basal_ganglia	1.13495e-08	2.93124e-06	-5.70922	Esophagus_Mucosa	8.52923e-10	2.71545e-07	6.13475	NA	NA	NA	1	1	1	0	3	0.810818	5.22853	-0.769402	5.75165	1.00389	-6.11907	NA	NA	0.41747	1.7086e-07	0.441655	8.83757e-09	0.315433	9.41227e-10	NA	NA	0.806108	1.31041e-05	0.907742	2.32082e-06	0.852337	2.11839e-07	NA	NA
BCKDK	6.9486e-06	0.000383393	4.49526	Brain_Caudate_basal_ganglia	1.13495e-08	2.93124e-06	-5.70922	Esophagus_Muscularis	8.52923e-10	2.82672e-07	6.13475	NA	NA	NA	1	1	1	0	3	0.810818	5.22853	-0.769402	5.75165	1.00389	-6.11907	NA	NA	0.41747	1.7086e-07	0.441655	8.83757e-09	0.315433	9.41227e-10	NA	NA	0.806108	1.31041e-05	0.907742	2.32082e-06	0.858531	2.19347e-07	NA	NA
BCKDK	6.9486e-06	0.000383393	4.49526	Brain_Caudate_basal_ganglia	1.13495e-08	2.93124e-06	-5.70922	Heart_Atrial_Appendage	1.91978e-06	0.000252456	4.76169	NA	NA	NA	1	1	1	0	3	0.810818	5.22853	-0.769402	5.75165	-0.207215	-5.12468	NA	NA	0.41747	1.7086e-07	0.441655	8.83757e-09	0.835842	2.98038e-07	NA	NA	0.806108	1.31041e-05	0.907742	2.32082e-06	0.978657	3.76211e-05	NA	NA
BCKDK	6.9486e-06	0.000383393	4.49526	Brain_Caudate_basal_ganglia	1.13495e-08	2.93124e-06	-5.70922	Heart_Left_Ventricle	8.52923e-10	2.8862e-07	6.13475	NA	NA	NA	1	1	1	0	3	0.810818	5.22853	-0.769402	5.75165	1.00389	-6.11907	NA	NA	0.41747	1.7086e-07	0.441655	8.83757e-09	0.315433	9.41227e-10	NA	NA	0.806108	1.31041e-05	0.907742	2.32082e-06	0.858568	2.38037e-07	NA	NA
BCKDK	6.9486e-06	0.000383393	4.49526	Brain_Caudate_basal_ganglia	1.13495e-08	2.93124e-06	-5.70922	Liver	5.59556e-09	2.1019e-06	-5.82842	NA	NA	NA	1	1	1	0	3	0.810818	5.22853	-0.769402	5.75165	-0.456395	6.00268	NA	NA	0.41747	1.7086e-07	0.441655	8.83757e-09	0.648106	1.94085e-09	NA	NA	0.806108	1.31041e-05	0.907742	2.32082e-06	0.950974	5.35597e-07	NA	NA
BCKDK	6.9486e-06	0.000383393	4.49526	Brain_Caudate_basal_ganglia	1.13495e-08	2.93124e-06	-5.70922	Lung	7.36681e-09	1.99959e-06	-5.78234	NA	NA	NA	1	1	1	0	3	0.810818	5.22853	-0.769402	5.75165	-0.395657	5.97696	NA	NA	0.41747	1.7086e-07	0.441655	8.83757e-09	0.692358	2.27345e-09	NA	NA	0.806108	1.31041e-05	0.907742	2.32082e-06	0.958661	5.17681e-07	NA	NA
BCKDK	6.9486e-06	0.000383393	4.49526	Brain_Caudate_basal_ganglia	1.13495e-08	2.93124e-06	-5.70922	Minor_Salivary_Gland	3.35694e-07	5.33822e-05	5.10222	NA	NA	NA	1	1	1	0	3	0.810818	5.22853	-0.769402	5.75165	-0.0775143	-5.43621	NA	NA	0.41747	1.7086e-07	0.441655	8.83757e-09	0.938214	5.44272e-08	NA	NA	0.806108	1.31041e-05	0.907742	2.32082e-06	0.993181	8.40413e-06	NA	NA
BCKDK	6.9486e-06	0.000383393	4.49526	Brain_Caudate_basal_ganglia	1.13495e-08	2.93124e-06	-5.70922	Muscle_Skeletal	4.98078e-08	1.26941e-05	-5.452	NA	NA	NA	1	1	1	0	3	0.810818	5.22853	-0.769402	5.75165	-0.188121	5.70583	NA	NA	0.41747	1.7086e-07	0.441655	8.83757e-09	0.850782	1.15779e-08	NA	NA	0.806108	1.31041e-05	0.907742	2.32082e-06	0.979231	2.32974e-06	NA	NA
BCKDK	6.9486e-06	0.000383393	4.49526	Brain_Caudate_basal_ganglia	1.13495e-08	2.93124e-06	-5.70922	Ovary	3.47154e-05	0.00248072	4.1401	NA	NA	NA	1	1	1	0	3	0.810818	5.22853	-0.769402	5.75165	-0.488085	-4.57282	NA	NA	0.41747	1.7086e-07	0.441655	8.83757e-09	0.625489	4.81205e-06	NA	NA	0.806108	1.31041e-05	0.907742	2.32082e-06	0.946269	0.000395446	NA	NA
BCKDK	6.9486e-06	0.000383393	4.49526	Brain_Caudate_basal_ganglia	1.13495e-08	2.93124e-06	-5.70922	Pancreas	1.07692e-08	3.73944e-06	-5.71815	NA	NA	NA	1	1	1	0	3	0.810818	5.22853	-0.769402	5.75165	-0.416224	5.90111	NA	NA	0.41747	1.7086e-07	0.441655	8.83757e-09	0.677246	3.61065e-09	NA	NA	0.806108	1.31041e-05	0.907742	2.32082e-06	0.954006	8.85015e-07	NA	NA
BCKDK	6.9486e-06	0.000383393	4.49526	Brain_Caudate_basal_ganglia	1.13495e-08	2.93124e-06	-5.70922	Prostate	5.4535e-08	1.20863e-05	-5.43585	NA	NA	NA	1	1	1	0	3	0.810818	5.22853	-0.769402	5.75165	-0.174751	5.69381	NA	NA	0.41747	1.7086e-07	0.441655	8.83757e-09	0.861275	1.24238e-08	NA	NA	0.806108	1.31041e-05	0.907742	2.32082e-06	0.985542	2.40507e-06	NA	NA
BCKDK	6.9486e-06	0.000383393	4.49526	Brain_Caudate_basal_ganglia	1.13495e-08	2.93124e-06	-5.70922	Skin_Not_Sun_Exposed_Suprapubic	1.15826e-08	3.4096e-06	-5.70576	NA	NA	NA	1	1	1	0	3	0.810818	5.22853	-0.769402	5.75165	-0.387426	5.89893	NA	NA	0.41747	1.7086e-07	0.441655	8.83757e-09	0.698441	3.65856e-09	NA	NA	0.806108	1.31041e-05	0.907742	2.32082e-06	0.959807	7.59753e-07	NA	NA
BCKDK	6.9486e-06	0.000383393	4.49526	Brain_Caudate_basal_ganglia	1.13495e-08	2.93124e-06	-5.70922	Skin_Sun_Exposed_Lower_leg	1.7185e-06	0.000219084	4.78399	NA	NA	NA	1	1	1	0	3	0.810818	5.22853	-0.769402	5.75165	-0.180045	-5.13798	NA	NA	0.41747	1.7086e-07	0.441655	8.83757e-09	0.857117	2.77709e-07	NA	NA	0.806108	1.31041e-05	0.907742	2.32082e-06	0.97852	3.29926e-05	NA	NA
BCKDK	6.9486e-06	0.000383393	4.49526	Brain_Caudate_basal_ganglia	1.13495e-08	2.93124e-06	-5.70922	Spleen	1.79882e-05	0.00145856	4.2885	NA	NA	NA	1	1	1	0	3	0.810818	5.22853	-0.769402	5.75165	-0.391219	-4.69324	NA	NA	0.41747	1.7086e-07	0.441655	8.83757e-09	0.695635	2.68916e-06	NA	NA	0.806108	1.31041e-05	0.907742	2.32082e-06	0.961824	0.000229746	NA	NA
BCKDK	6.9486e-06	0.000383393	4.49526	Brain_Caudate_basal_ganglia	1.13495e-08	2.93124e-06	-5.70922	Stomach	1.65375e-08	4.59887e-06	-5.6448	NA	NA	NA	1	1	1	0	3	0.810818	5.22853	-0.769402	5.75165	-0.332649	5.85517	NA	NA	0.41747	1.7086e-07	0.441655	8.83757e-09	0.739399	4.76528e-09	NA	NA	0.806108	1.31041e-05	0.907742	2.32082e-06	0.969363	1.12782e-06	NA	NA
BCKDK	6.9486e-06	0.000383393	4.49526	Brain_Caudate_basal_ganglia	1.13495e-08	2.93124e-06	-5.70922	Thyroid	2.77161e-05	0.0021033	4.19146	NA	NA	NA	1	1	1	0	3	0.810818	5.22853	-0.769402	5.75165	-0.443905	-4.61044	NA	NA	0.41747	1.7086e-07	0.441655	8.83757e-09	0.657111	4.0181e-06	NA	NA	0.806108	1.31041e-05	0.907742	2.32082e-06	0.953017	0.000327643	NA	NA
BCKDK	6.9486e-06	0.000383393	4.49526	Brain_Caudate_basal_ganglia	1.13495e-08	2.93124e-06	-5.70922	Uterus	2.61284e-05	0.00208303	4.20482	NA	NA	NA	1	1	1	0	3	0.810818	5.22853	-0.769402	5.75165	-0.452646	-4.62793	NA	NA	0.41747	1.7086e-07	0.441655	8.83757e-09	0.650804	3.69343e-06	NA	NA	0.806108	1.31041e-05	0.907742	2.32082e-06	0.953461	0.000324776	NA	NA
BCKDK	6.9486e-06	0.000383393	4.49526	Brain_Caudate_basal_ganglia	1.13495e-08	2.93124e-06	-5.70922	smultixcan	6.55018e-09	1.57908e-06	4.5854	NA	NA	NA	1	1	1	0	3	0.810818	5.22853	-0.769402	5.75165	-0.172524	-4.92468	NA	NA	0.41747	1.7086e-07	0.441655	8.83757e-09	0.192839	5.76506e-09	NA	NA	0.806108	1.31041e-05	0.907742	2.32082e-06	0.768159	1.14079e-06	NA	NA
BCKDK	6.9486e-06	0.000383393	4.49526	Brain_Cerebellum	5.12486e-06	0.000685593	-4.55961	Adipose_Subcutaneous	1.89309e-05	0.00164167	4.27714	NA	NA	NA	1	1	1	0	3	0.810818	5.22853	0.259534	4.88085	-0.411887	-4.68906	NA	NA	0.41747	1.7086e-07	0.795223	1.0563e-06	0.680423	2.74465e-06	NA	NA	0.806108	1.31041e-05	0.969881	0.000144713	0.958853	0.000249997	NA	NA
BCKDK	6.9486e-06	0.000383393	4.49526	Brain_Cerebellum	5.12486e-06	0.000685593	-4.55961	Adipose_Visceral_Omentum	8.52923e-10	2.65429e-07	-6.13475	NA	NA	NA	1	1	1	0	3	0.810818	5.22853	0.259534	4.88085	-1.00389	6.11907	NA	NA	0.41747	1.7086e-07	0.795223	1.0563e-06	0.315433	9.41227e-10	NA	NA	0.806108	1.31041e-05	0.969881	0.000144713	0.85367	2.16155e-07	NA	NA
BCKDK	6.9486e-06	0.000383393	4.49526	Brain_Cerebellum	5.12486e-06	0.000685593	-4.55961	Adrenal_Gland	7.93366e-05	0.00492814	3.9464	NA	NA	NA	1	1	1	0	3	0.810818	5.22853	0.259534	4.88085	-0.525879	-4.38193	NA	NA	0.41747	1.7086e-07	0.795223	1.0563e-06	0.598972	1.17634e-05	NA	NA	0.806108	1.31041e-05	0.969881	0.000144713	0.939859	0.000831753	NA	NA
BCKDK	6.9486e-06	0.000383393	4.49526	Brain_Cerebellum	5.12486e-06	0.000685593	-4.55961	Artery_Aorta	1.05881e-05	0.000898752	4.4048	NA	NA	NA	1	1	1	0	3	0.810818	5.22853	0.259534	4.88085	-0.377274	-4.81117	NA	NA	0.41747	1.7086e-07	0.795223	1.0563e-06	0.70597	1.50047e-06	NA	NA	0.806108	1.31041e-05	0.969881	0.000144713	0.960577	0.000139083	NA	NA
BCKDK	6.9486e-06	0.000383393	4.49526	Brain_Cerebellum	5.12486e-06	0.000685593	-4.55961	Artery_Coronary	8.52923e-10	2.72547e-07	-6.13475	NA	NA	NA	1	1	1	0	3	0.810818	5.22853	0.259534	4.88085	-1.00389	6.11907	NA	NA	0.41747	1.7086e-07	0.795223	1.0563e-06	0.315433	9.41227e-10	NA	NA	0.806108	1.31041e-05	0.969881	0.000144713	0.846539	2.39064e-07	NA	NA
BCKDK	6.9486e-06	0.000383393	4.49526	Brain_Cerebellum	5.12486e-06	0.000685593	-4.55961	Artery_Tibial	4.37591e-06	0.000431458	4.59268	NA	NA	NA	1	1	1	0	3	0.810818	5.22853	0.259534	4.88085	-0.259466	-4.96546	NA	NA	0.41747	1.7086e-07	0.795223	1.0563e-06	0.795275	6.85392e-07	NA	NA	0.806108	1.31041e-05	0.969881	0.000144713	0.968919	7.14549e-05	NA	NA
BCKDK	6.9486e-06	0.000383393	4.49526	Brain_Cerebellum	5.12486e-06	0.000685593	-4.55961	Brain_Caudate_basal_ganglia	8.52923e-10	2.64912e-07	-6.13475	NA	NA	NA	1	1	1	0	3	0.810818	5.22853	0.259534	4.88085	-1.00389	6.11907	NA	NA	0.41747	1.7086e-07	0.795223	1.0563e-06	0.315433	9.41227e-10	NA	NA	0.806108	1.31041e-05	0.969881	0.000144713	0.852861	2.38882e-07	NA	NA
BCKDK	6.9486e-06	0.000383393	4.49526	Brain_Cerebellum	5.12486e-06	0.000685593	-4.55961	Brain_Cerebellar_Hemisphere	7.18819e-05	0.00441613	3.96997	NA	NA	NA	1	1	1	0	3	0.810818	5.22853	0.259534	4.88085	-0.536205	-4.41084	NA	NA	0.41747	1.7086e-07	0.795223	1.0563e-06	0.591817	1.02972e-05	NA	NA	0.806108	1.31041e-05	0.969881	0.000144713	0.934325	0.00073376	NA	NA
BCKDK	6.9486e-06	0.000383393	4.49526	Brain_Cerebellum	5.12486e-06	0.000685593	-4.55961	Brain_Cerebellum	4.51095e-06	0.000483974	-4.58633	NA	NA	NA	1	1	1	0	3	0.810818	5.22853	0.259534	4.88085	0.310996	4.97833	NA	NA	0.41747	1.7086e-07	0.795223	1.0563e-06	0.755804	6.41342e-07	NA	NA	0.806108	1.31041e-05	0.969881	0.000144713	0.970564	6.67743e-05	NA	NA
BCKDK	6.9486e-06	0.000383393	4.49526	Brain_Cerebellum	5.12486e-06	0.000685593	-4.55961	Brain_Cortex	2.49877e-06	0.00030271	4.70823	NA	NA	NA	1	1	1	0	3	0.810818	5.22853	0.259534	4.88085	-0.256068	-5.08661	NA	NA	0.41747	1.7086e-07	0.795223	1.0563e-06	0.797899	3.64516e-07	NA	NA	0.806108	1.31041e-05	0.969881	0.000144713	0.977045	4.15684e-05	NA	NA
BCKDK	6.9486e-06	0.000383393	4.49526	Brain_Cerebellum	5.12486e-06	0.000685593	-4.55961	Brain_Hypothalamus	3.76175e-06	0.000458835	4.62413	NA	NA	NA	1	1	1	0	3	0.810818	5.22853	0.259534	4.88085	-0.293169	-5.0116	NA	NA	0.41747	1.7086e-07	0.795223	1.0563e-06	0.769393	5.39785e-07	NA	NA	0.806108	1.31041e-05	0.969881	0.000144713	0.971885	6.83304e-05	NA	NA
BCKDK	6.9486e-06	0.000383393	4.49526	Brain_Cerebellum	5.12486e-06	0.000685593	-4.55961	Brain_Putamen_basal_ganglia	1.9786e-06	0.000271732	4.7556	NA	NA	NA	1	1	1	0	3	0.810818	5.22853	0.259534	4.88085	-0.242149	-5.13151	NA	NA	0.41747	1.7086e-07	0.795223	1.0563e-06	0.808665	2.87421e-07	NA	NA	0.806108	1.31041e-05	0.969881	0.000144713	0.975654	3.98801e-05	NA	NA
BCKDK	6.9486e-06	0.000383393	4.49526	Brain_Cerebellum	5.12486e-06	0.000685593	-4.55961	Brain_Spinal_cord_cervical_c-1	8.52923e-10	2.84152e-07	6.13475	NA	NA	NA	1	1	1	0	3	0.810818	5.22853	0.259534	4.88085	1.00389	-6.11907	NA	NA	0.41747	1.7086e-07	0.795223	1.0563e-06	0.315433	9.41227e-10	NA	NA	0.806108	1.31041e-05	0.969881	0.000144713	0.856845	2.66737e-07	NA	NA
BCKDK	6.9486e-06	0.000383393	4.49526	Brain_Cerebellum	5.12486e-06	0.000685593	-4.55961	Breast_Mammary_Tissue	4.64631e-08	9.60692e-06	-5.46434	NA	NA	NA	1	1	1	0	3	0.810818	5.22853	0.259534	4.88085	-0.187771	5.71904	NA	NA	0.41747	1.7086e-07	0.795223	1.0563e-06	0.851056	1.07126e-08	NA	NA	0.806108	1.31041e-05	0.969881	0.000144713	0.982539	1.97695e-06	NA	NA
BCKDK	6.9486e-06	0.000383393	4.49526	Brain_Cerebellum	5.12486e-06	0.000685593	-4.55961	Cells_Cultured_fibroblasts	1.97545e-08	4.54876e-06	-5.61414	NA	NA	NA	1	1	1	0	3	0.810818	5.22853	0.259534	4.88085	-0.261693	5.84967	NA	NA	0.41747	1.7086e-07	0.795223	1.0563e-06	0.793558	4.92563e-09	NA	NA	0.806108	1.31041e-05	0.969881	0.000144713	0.972855	9.27061e-07	NA	NA
BCKDK	6.9486e-06	0.000383393	4.49526	Brain_Cerebellum	5.12486e-06	0.000685593	-4.55961	Cells_EBV-transformed_lymphocytes	3.05499e-05	0.00197858	4.16933	NA	NA	NA	1	1	1	0	3	0.810818	5.22853	0.259534	4.88085	-0.469257	-4.59663	NA	NA	0.41747	1.7086e-07	0.795223	1.0563e-06	0.638886	4.29378e-06	NA	NA	0.806108	1.31041e-05	0.969881	0.000144713	0.946747	0.000306237	NA	NA
BCKDK	6.9486e-06	0.000383393	4.49526	Brain_Cerebellum	5.12486e-06	0.000685593	-4.55961	Colon_Sigmoid	1.15541e-05	0.00100144	4.38584	NA	NA	NA	1	1	1	0	3	0.810818	5.22853	0.259534	4.88085	-0.378913	-4.7917	NA	NA	0.41747	1.7086e-07	0.795223	1.0563e-06	0.704752	1.65374e-06	NA	NA	0.806108	1.31041e-05	0.969881	0.000144713	0.960452	0.000154137	NA	NA
BCKDK	6.9486e-06	0.000383393	4.49526	Brain_Cerebellum	5.12486e-06	0.000685593	-4.55961	Esophagus_Gastroesophageal_Junction	8.52923e-10	2.52661e-07	6.13475	NA	NA	NA	1	1	1	0	3	0.810818	5.22853	0.259534	4.88085	1.00389	-6.11907	NA	NA	0.41747	1.7086e-07	0.795223	1.0563e-06	0.315433	9.41227e-10	NA	NA	0.806108	1.31041e-05	0.969881	0.000144713	0.857868	2.12737e-07	NA	NA
BCKDK	6.9486e-06	0.000383393	4.49526	Brain_Cerebellum	5.12486e-06	0.000685593	-4.55961	Esophagus_Mucosa	8.52923e-10	2.71545e-07	6.13475	NA	NA	NA	1	1	1	0	3	0.810818	5.22853	0.259534	4.88085	1.00389	-6.11907	NA	NA	0.41747	1.7086e-07	0.795223	1.0563e-06	0.315433	9.41227e-10	NA	NA	0.806108	1.31041e-05	0.969881	0.000144713	0.852337	2.11839e-07	NA	NA
BCKDK	6.9486e-06	0.000383393	4.49526	Brain_Cerebellum	5.12486e-06	0.000685593	-4.55961	Esophagus_Muscularis	8.52923e-10	2.82672e-07	6.13475	NA	NA	NA	1	1	1	0	3	0.810818	5.22853	0.259534	4.88085	1.00389	-6.11907	NA	NA	0.41747	1.7086e-07	0.795223	1.0563e-06	0.315433	9.41227e-10	NA	NA	0.806108	1.31041e-05	0.969881	0.000144713	0.858531	2.19347e-07	NA	NA
BCKDK	6.9486e-06	0.000383393	4.49526	Brain_Cerebellum	5.12486e-06	0.000685593	-4.55961	Heart_Atrial_Appendage	1.91978e-06	0.000252456	4.76169	NA	NA	NA	1	1	1	0	3	0.810818	5.22853	0.259534	4.88085	-0.207215	-5.12468	NA	NA	0.41747	1.7086e-07	0.795223	1.0563e-06	0.835842	2.98038e-07	NA	NA	0.806108	1.31041e-05	0.969881	0.000144713	0.978657	3.76211e-05	NA	NA
BCKDK	6.9486e-06	0.000383393	4.49526	Brain_Cerebellum	5.12486e-06	0.000685593	-4.55961	Heart_Left_Ventricle	8.52923e-10	2.8862e-07	6.13475	NA	NA	NA	1	1	1	0	3	0.810818	5.22853	0.259534	4.88085	1.00389	-6.11907	NA	NA	0.41747	1.7086e-07	0.795223	1.0563e-06	0.315433	9.41227e-10	NA	NA	0.806108	1.31041e-05	0.969881	0.000144713	0.858568	2.38037e-07	NA	NA
BCKDK	6.9486e-06	0.000383393	4.49526	Brain_Cerebellum	5.12486e-06	0.000685593	-4.55961	Liver	5.59556e-09	2.1019e-06	-5.82842	NA	NA	NA	1	1	1	0	3	0.810818	5.22853	0.259534	4.88085	-0.456395	6.00268	NA	NA	0.41747	1.7086e-07	0.795223	1.0563e-06	0.648106	1.94085e-09	NA	NA	0.806108	1.31041e-05	0.969881	0.000144713	0.950974	5.35597e-07	NA	NA
BCKDK	6.9486e-06	0.000383393	4.49526	Brain_Cerebellum	5.12486e-06	0.000685593	-4.55961	Lung	7.36681e-09	1.99959e-06	-5.78234	NA	NA	NA	1	1	1	0	3	0.810818	5.22853	0.259534	4.88085	-0.395657	5.97696	NA	NA	0.41747	1.7086e-07	0.795223	1.0563e-06	0.692358	2.27345e-09	NA	NA	0.806108	1.31041e-05	0.969881	0.000144713	0.958661	5.17681e-07	NA	NA
BCKDK	6.9486e-06	0.000383393	4.49526	Brain_Cerebellum	5.12486e-06	0.000685593	-4.55961	Minor_Salivary_Gland	3.35694e-07	5.33822e-05	5.10222	NA	NA	NA	1	1	1	0	3	0.810818	5.22853	0.259534	4.88085	-0.0775143	-5.43621	NA	NA	0.41747	1.7086e-07	0.795223	1.0563e-06	0.938214	5.44272e-08	NA	NA	0.806108	1.31041e-05	0.969881	0.000144713	0.993181	8.40413e-06	NA	NA
BCKDK	6.9486e-06	0.000383393	4.49526	Brain_Cerebellum	5.12486e-06	0.000685593	-4.55961	Muscle_Skeletal	4.98078e-08	1.26941e-05	-5.452	NA	NA	NA	1	1	1	0	3	0.810818	5.22853	0.259534	4.88085	-0.188121	5.70583	NA	NA	0.41747	1.7086e-07	0.795223	1.0563e-06	0.850782	1.15779e-08	NA	NA	0.806108	1.31041e-05	0.969881	0.000144713	0.979231	2.32974e-06	NA	NA
BCKDK	6.9486e-06	0.000383393	4.49526	Brain_Cerebellum	5.12486e-06	0.000685593	-4.55961	Ovary	3.47154e-05	0.00248072	4.1401	NA	NA	NA	1	1	1	0	3	0.810818	5.22853	0.259534	4.88085	-0.488085	-4.57282	NA	NA	0.41747	1.7086e-07	0.795223	1.0563e-06	0.625489	4.81205e-06	NA	NA	0.806108	1.31041e-05	0.969881	0.000144713	0.946269	0.000395446	NA	NA
BCKDK	6.9486e-06	0.000383393	4.49526	Brain_Cerebellum	5.12486e-06	0.000685593	-4.55961	Pancreas	1.07692e-08	3.73944e-06	-5.71815	NA	NA	NA	1	1	1	0	3	0.810818	5.22853	0.259534	4.88085	-0.416224	5.90111	NA	NA	0.41747	1.7086e-07	0.795223	1.0563e-06	0.677246	3.61065e-09	NA	NA	0.806108	1.31041e-05	0.969881	0.000144713	0.954006	8.85015e-07	NA	NA
BCKDK	6.9486e-06	0.000383393	4.49526	Brain_Cerebellum	5.12486e-06	0.000685593	-4.55961	Prostate	5.4535e-08	1.20863e-05	-5.43585	NA	NA	NA	1	1	1	0	3	0.810818	5.22853	0.259534	4.88085	-0.174751	5.69381	NA	NA	0.41747	1.7086e-07	0.795223	1.0563e-06	0.861275	1.24238e-08	NA	NA	0.806108	1.31041e-05	0.969881	0.000144713	0.985542	2.40507e-06	NA	NA
BCKDK	6.9486e-06	0.000383393	4.49526	Brain_Cerebellum	5.12486e-06	0.000685593	-4.55961	Skin_Not_Sun_Exposed_Suprapubic	1.15826e-08	3.4096e-06	-5.70576	NA	NA	NA	1	1	1	0	3	0.810818	5.22853	0.259534	4.88085	-0.387426	5.89893	NA	NA	0.41747	1.7086e-07	0.795223	1.0563e-06	0.698441	3.65856e-09	NA	NA	0.806108	1.31041e-05	0.969881	0.000144713	0.959807	7.59753e-07	NA	NA
BCKDK	6.9486e-06	0.000383393	4.49526	Brain_Cerebellum	5.12486e-06	0.000685593	-4.55961	Skin_Sun_Exposed_Lower_leg	1.7185e-06	0.000219084	4.78399	NA	NA	NA	1	1	1	0	3	0.810818	5.22853	0.259534	4.88085	-0.180045	-5.13798	NA	NA	0.41747	1.7086e-07	0.795223	1.0563e-06	0.857117	2.77709e-07	NA	NA	0.806108	1.31041e-05	0.969881	0.000144713	0.97852	3.29926e-05	NA	NA
BCKDK	6.9486e-06	0.000383393	4.49526	Brain_Cerebellum	5.12486e-06	0.000685593	-4.55961	Spleen	1.79882e-05	0.00145856	4.2885	NA	NA	NA	1	1	1	0	3	0.810818	5.22853	0.259534	4.88085	-0.391219	-4.69324	NA	NA	0.41747	1.7086e-07	0.795223	1.0563e-06	0.695635	2.68916e-06	NA	NA	0.806108	1.31041e-05	0.969881	0.000144713	0.961824	0.000229746	NA	NA
BCKDK	6.9486e-06	0.000383393	4.49526	Brain_Cerebellum	5.12486e-06	0.000685593	-4.55961	Stomach	1.65375e-08	4.59887e-06	-5.6448	NA	NA	NA	1	1	1	0	3	0.810818	5.22853	0.259534	4.88085	-0.332649	5.85517	NA	NA	0.41747	1.7086e-07	0.795223	1.0563e-06	0.739399	4.76528e-09	NA	NA	0.806108	1.31041e-05	0.969881	0.000144713	0.969363	1.12782e-06	NA	NA
BCKDK	6.9486e-06	0.000383393	4.49526	Brain_Cerebellum	5.12486e-06	0.000685593	-4.55961	Thyroid	2.77161e-05	0.0021033	4.19146	NA	NA	NA	1	1	1	0	3	0.810818	5.22853	0.259534	4.88085	-0.443905	-4.61044	NA	NA	0.41747	1.7086e-07	0.795223	1.0563e-06	0.657111	4.0181e-06	NA	NA	0.806108	1.31041e-05	0.969881	0.000144713	0.953017	0.000327643	NA	NA
BCKDK	6.9486e-06	0.000383393	4.49526	Brain_Cerebellum	5.12486e-06	0.000685593	-4.55961	Uterus	2.61284e-05	0.00208303	4.20482	NA	NA	NA	1	1	1	0	3	0.810818	5.22853	0.259534	4.88085	-0.452646	-4.62793	NA	NA	0.41747	1.7086e-07	0.795223	1.0563e-06	0.650804	3.69343e-06	NA	NA	0.806108	1.31041e-05	0.969881	0.000144713	0.953461	0.000324776	NA	NA
BCKDK	6.9486e-06	0.000383393	4.49526	Brain_Cerebellum	5.12486e-06	0.000685593	-4.55961	smultixcan	6.55018e-09	1.57908e-06	4.5854	NA	NA	NA	1	1	1	0	3	0.810818	5.22853	0.259534	4.88085	-0.172524	-4.92468	NA	NA	0.41747	1.7086e-07	0.795223	1.0563e-06	0.192839	5.76506e-09	NA	NA	0.806108	1.31041e-05	0.969881	0.000144713	0.768159	1.14079e-06	NA	NA
BCKDK	6.9486e-06	0.000383393	4.49526	Brain_Cortex	1.13495e-08	3.07194e-06	-5.70922	Adipose_Subcutaneous	1.89309e-05	0.00164167	4.27714	NA	NA	NA	1	1	1	0	3	0.810818	5.22853	-0.769402	5.75165	-0.411887	-4.68906	NA	NA	0.41747	1.7086e-07	0.441655	8.83757e-09	0.680423	2.74465e-06	NA	NA	0.806108	1.31041e-05	0.916749	2.17227e-06	0.958853	0.000249997	NA	NA
BCKDK	6.9486e-06	0.000383393	4.49526	Brain_Cortex	1.13495e-08	3.07194e-06	-5.70922	Adipose_Visceral_Omentum	8.52923e-10	2.65429e-07	-6.13475	NA	NA	NA	1	1	1	0	3	0.810818	5.22853	-0.769402	5.75165	-1.00389	6.11907	NA	NA	0.41747	1.7086e-07	0.441655	8.83757e-09	0.315433	9.41227e-10	NA	NA	0.806108	1.31041e-05	0.916749	2.17227e-06	0.85367	2.16155e-07	NA	NA
BCKDK	6.9486e-06	0.000383393	4.49526	Brain_Cortex	1.13495e-08	3.07194e-06	-5.70922	Adrenal_Gland	7.93366e-05	0.00492814	3.9464	NA	NA	NA	1	1	1	0	3	0.810818	5.22853	-0.769402	5.75165	-0.525879	-4.38193	NA	NA	0.41747	1.7086e-07	0.441655	8.83757e-09	0.598972	1.17634e-05	NA	NA	0.806108	1.31041e-05	0.916749	2.17227e-06	0.939859	0.000831753	NA	NA
BCKDK	6.9486e-06	0.000383393	4.49526	Brain_Cortex	1.13495e-08	3.07194e-06	-5.70922	Artery_Aorta	1.05881e-05	0.000898752	4.4048	NA	NA	NA	1	1	1	0	3	0.810818	5.22853	-0.769402	5.75165	-0.377274	-4.81117	NA	NA	0.41747	1.7086e-07	0.441655	8.83757e-09	0.70597	1.50047e-06	NA	NA	0.806108	1.31041e-05	0.916749	2.17227e-06	0.960577	0.000139083	NA	NA
BCKDK	6.9486e-06	0.000383393	4.49526	Brain_Cortex	1.13495e-08	3.07194e-06	-5.70922	Artery_Coronary	8.52923e-10	2.72547e-07	-6.13475	NA	NA	NA	1	1	1	0	3	0.810818	5.22853	-0.769402	5.75165	-1.00389	6.11907	NA	NA	0.41747	1.7086e-07	0.441655	8.83757e-09	0.315433	9.41227e-10	NA	NA	0.806108	1.31041e-05	0.916749	2.17227e-06	0.846539	2.39064e-07	NA	NA
BCKDK	6.9486e-06	0.000383393	4.49526	Brain_Cortex	1.13495e-08	3.07194e-06	-5.70922	Artery_Tibial	4.37591e-06	0.000431458	4.59268	NA	NA	NA	1	1	1	0	3	0.810818	5.22853	-0.769402	5.75165	-0.259466	-4.96546	NA	NA	0.41747	1.7086e-07	0.441655	8.83757e-09	0.795275	6.85392e-07	NA	NA	0.806108	1.31041e-05	0.916749	2.17227e-06	0.968919	7.14549e-05	NA	NA
BCKDK	6.9486e-06	0.000383393	4.49526	Brain_Cortex	1.13495e-08	3.07194e-06	-5.70922	Brain_Caudate_basal_ganglia	8.52923e-10	2.64912e-07	-6.13475	NA	NA	NA	1	1	1	0	3	0.810818	5.22853	-0.769402	5.75165	-1.00389	6.11907	NA	NA	0.41747	1.7086e-07	0.441655	8.83757e-09	0.315433	9.41227e-10	NA	NA	0.806108	1.31041e-05	0.916749	2.17227e-06	0.852861	2.38882e-07	NA	NA
BCKDK	6.9486e-06	0.000383393	4.49526	Brain_Cortex	1.13495e-08	3.07194e-06	-5.70922	Brain_Cerebellar_Hemisphere	7.18819e-05	0.00441613	3.96997	NA	NA	NA	1	1	1	0	3	0.810818	5.22853	-0.769402	5.75165	-0.536205	-4.41084	NA	NA	0.41747	1.7086e-07	0.441655	8.83757e-09	0.591817	1.02972e-05	NA	NA	0.806108	1.31041e-05	0.916749	2.17227e-06	0.934325	0.00073376	NA	NA
BCKDK	6.9486e-06	0.000383393	4.49526	Brain_Cortex	1.13495e-08	3.07194e-06	-5.70922	Brain_Cerebellum	4.51095e-06	0.000483974	-4.58633	NA	NA	NA	1	1	1	0	3	0.810818	5.22853	-0.769402	5.75165	0.310996	4.97833	NA	NA	0.41747	1.7086e-07	0.441655	8.83757e-09	0.755804	6.41342e-07	NA	NA	0.806108	1.31041e-05	0.916749	2.17227e-06	0.970564	6.67743e-05	NA	NA
BCKDK	6.9486e-06	0.000383393	4.49526	Brain_Cortex	1.13495e-08	3.07194e-06	-5.70922	Brain_Cortex	2.49877e-06	0.00030271	4.70823	NA	NA	NA	1	1	1	0	3	0.810818	5.22853	-0.769402	5.75165	-0.256068	-5.08661	NA	NA	0.41747	1.7086e-07	0.441655	8.83757e-09	0.797899	3.64516e-07	NA	NA	0.806108	1.31041e-05	0.916749	2.17227e-06	0.977045	4.15684e-05	NA	NA
BCKDK	6.9486e-06	0.000383393	4.49526	Brain_Cortex	1.13495e-08	3.07194e-06	-5.70922	Brain_Hypothalamus	3.76175e-06	0.000458835	4.62413	NA	NA	NA	1	1	1	0	3	0.810818	5.22853	-0.769402	5.75165	-0.293169	-5.0116	NA	NA	0.41747	1.7086e-07	0.441655	8.83757e-09	0.769393	5.39785e-07	NA	NA	0.806108	1.31041e-05	0.916749	2.17227e-06	0.971885	6.83304e-05	NA	NA
BCKDK	6.9486e-06	0.000383393	4.49526	Brain_Cortex	1.13495e-08	3.07194e-06	-5.70922	Brain_Putamen_basal_ganglia	1.9786e-06	0.000271732	4.7556	NA	NA	NA	1	1	1	0	3	0.810818	5.22853	-0.769402	5.75165	-0.242149	-5.13151	NA	NA	0.41747	1.7086e-07	0.441655	8.83757e-09	0.808665	2.87421e-07	NA	NA	0.806108	1.31041e-05	0.916749	2.17227e-06	0.975654	3.98801e-05	NA	NA
BCKDK	6.9486e-06	0.000383393	4.49526	Brain_Cortex	1.13495e-08	3.07194e-06	-5.70922	Brain_Spinal_cord_cervical_c-1	8.52923e-10	2.84152e-07	6.13475	NA	NA	NA	1	1	1	0	3	0.810818	5.22853	-0.769402	5.75165	1.00389	-6.11907	NA	NA	0.41747	1.7086e-07	0.441655	8.83757e-09	0.315433	9.41227e-10	NA	NA	0.806108	1.31041e-05	0.916749	2.17227e-06	0.856845	2.66737e-07	NA	NA
BCKDK	6.9486e-06	0.000383393	4.49526	Brain_Cortex	1.13495e-08	3.07194e-06	-5.70922	Breast_Mammary_Tissue	4.64631e-08	9.60692e-06	-5.46434	NA	NA	NA	1	1	1	0	3	0.810818	5.22853	-0.769402	5.75165	-0.187771	5.71904	NA	NA	0.41747	1.7086e-07	0.441655	8.83757e-09	0.851056	1.07126e-08	NA	NA	0.806108	1.31041e-05	0.916749	2.17227e-06	0.982539	1.97695e-06	NA	NA
BCKDK	6.9486e-06	0.000383393	4.49526	Brain_Cortex	1.13495e-08	3.07194e-06	-5.70922	Cells_Cultured_fibroblasts	1.97545e-08	4.54876e-06	-5.61414	NA	NA	NA	1	1	1	0	3	0.810818	5.22853	-0.769402	5.75165	-0.261693	5.84967	NA	NA	0.41747	1.7086e-07	0.441655	8.83757e-09	0.793558	4.92563e-09	NA	NA	0.806108	1.31041e-05	0.916749	2.17227e-06	0.972855	9.27061e-07	NA	NA
BCKDK	6.9486e-06	0.000383393	4.49526	Brain_Cortex	1.13495e-08	3.07194e-06	-5.70922	Cells_EBV-transformed_lymphocytes	3.05499e-05	0.00197858	4.16933	NA	NA	NA	1	1	1	0	3	0.810818	5.22853	-0.769402	5.75165	-0.469257	-4.59663	NA	NA	0.41747	1.7086e-07	0.441655	8.83757e-09	0.638886	4.29378e-06	NA	NA	0.806108	1.31041e-05	0.916749	2.17227e-06	0.946747	0.000306237	NA	NA
BCKDK	6.9486e-06	0.000383393	4.49526	Brain_Cortex	1.13495e-08	3.07194e-06	-5.70922	Colon_Sigmoid	1.15541e-05	0.00100144	4.38584	NA	NA	NA	1	1	1	0	3	0.810818	5.22853	-0.769402	5.75165	-0.378913	-4.7917	NA	NA	0.41747	1.7086e-07	0.441655	8.83757e-09	0.704752	1.65374e-06	NA	NA	0.806108	1.31041e-05	0.916749	2.17227e-06	0.960452	0.000154137	NA	NA
BCKDK	6.9486e-06	0.000383393	4.49526	Brain_Cortex	1.13495e-08	3.07194e-06	-5.70922	Esophagus_Gastroesophageal_Junction	8.52923e-10	2.52661e-07	6.13475	NA	NA	NA	1	1	1	0	3	0.810818	5.22853	-0.769402	5.75165	1.00389	-6.11907	NA	NA	0.41747	1.7086e-07	0.441655	8.83757e-09	0.315433	9.41227e-10	NA	NA	0.806108	1.31041e-05	0.916749	2.17227e-06	0.857868	2.12737e-07	NA	NA
BCKDK	6.9486e-06	0.000383393	4.49526	Brain_Cortex	1.13495e-08	3.07194e-06	-5.70922	Esophagus_Mucosa	8.52923e-10	2.71545e-07	6.13475	NA	NA	NA	1	1	1	0	3	0.810818	5.22853	-0.769402	5.75165	1.00389	-6.11907	NA	NA	0.41747	1.7086e-07	0.441655	8.83757e-09	0.315433	9.41227e-10	NA	NA	0.806108	1.31041e-05	0.916749	2.17227e-06	0.852337	2.11839e-07	NA	NA
BCKDK	6.9486e-06	0.000383393	4.49526	Brain_Cortex	1.13495e-08	3.07194e-06	-5.70922	Esophagus_Muscularis	8.52923e-10	2.82672e-07	6.13475	NA	NA	NA	1	1	1	0	3	0.810818	5.22853	-0.769402	5.75165	1.00389	-6.11907	NA	NA	0.41747	1.7086e-07	0.441655	8.83757e-09	0.315433	9.41227e-10	NA	NA	0.806108	1.31041e-05	0.916749	2.17227e-06	0.858531	2.19347e-07	NA	NA
BCKDK	6.9486e-06	0.000383393	4.49526	Brain_Cortex	1.13495e-08	3.07194e-06	-5.70922	Heart_Atrial_Appendage	1.91978e-06	0.000252456	4.76169	NA	NA	NA	1	1	1	0	3	0.810818	5.22853	-0.769402	5.75165	-0.207215	-5.12468	NA	NA	0.41747	1.7086e-07	0.441655	8.83757e-09	0.835842	2.98038e-07	NA	NA	0.806108	1.31041e-05	0.916749	2.17227e-06	0.978657	3.76211e-05	NA	NA
BCKDK	6.9486e-06	0.000383393	4.49526	Brain_Cortex	1.13495e-08	3.07194e-06	-5.70922	Heart_Left_Ventricle	8.52923e-10	2.8862e-07	6.13475	NA	NA	NA	1	1	1	0	3	0.810818	5.22853	-0.769402	5.75165	1.00389	-6.11907	NA	NA	0.41747	1.7086e-07	0.441655	8.83757e-09	0.315433	9.41227e-10	NA	NA	0.806108	1.31041e-05	0.916749	2.17227e-06	0.858568	2.38037e-07	NA	NA
BCKDK	6.9486e-06	0.000383393	4.49526	Brain_Cortex	1.13495e-08	3.07194e-06	-5.70922	Liver	5.59556e-09	2.1019e-06	-5.82842	NA	NA	NA	1	1	1	0	3	0.810818	5.22853	-0.769402	5.75165	-0.456395	6.00268	NA	NA	0.41747	1.7086e-07	0.441655	8.83757e-09	0.648106	1.94085e-09	NA	NA	0.806108	1.31041e-05	0.916749	2.17227e-06	0.950974	5.35597e-07	NA	NA
BCKDK	6.9486e-06	0.000383393	4.49526	Brain_Cortex	1.13495e-08	3.07194e-06	-5.70922	Lung	7.36681e-09	1.99959e-06	-5.78234	NA	NA	NA	1	1	1	0	3	0.810818	5.22853	-0.769402	5.75165	-0.395657	5.97696	NA	NA	0.41747	1.7086e-07	0.441655	8.83757e-09	0.692358	2.27345e-09	NA	NA	0.806108	1.31041e-05	0.916749	2.17227e-06	0.958661	5.17681e-07	NA	NA
BCKDK	6.9486e-06	0.000383393	4.49526	Brain_Cortex	1.13495e-08	3.07194e-06	-5.70922	Minor_Salivary_Gland	3.35694e-07	5.33822e-05	5.10222	NA	NA	NA	1	1	1	0	3	0.810818	5.22853	-0.769402	5.75165	-0.0775143	-5.43621	NA	NA	0.41747	1.7086e-07	0.441655	8.83757e-09	0.938214	5.44272e-08	NA	NA	0.806108	1.31041e-05	0.916749	2.17227e-06	0.993181	8.40413e-06	NA	NA
BCKDK	6.9486e-06	0.000383393	4.49526	Brain_Cortex	1.13495e-08	3.07194e-06	-5.70922	Muscle_Skeletal	4.98078e-08	1.26941e-05	-5.452	NA	NA	NA	1	1	1	0	3	0.810818	5.22853	-0.769402	5.75165	-0.188121	5.70583	NA	NA	0.41747	1.7086e-07	0.441655	8.83757e-09	0.850782	1.15779e-08	NA	NA	0.806108	1.31041e-05	0.916749	2.17227e-06	0.979231	2.32974e-06	NA	NA
BCKDK	6.9486e-06	0.000383393	4.49526	Brain_Cortex	1.13495e-08	3.07194e-06	-5.70922	Ovary	3.47154e-05	0.00248072	4.1401	NA	NA	NA	1	1	1	0	3	0.810818	5.22853	-0.769402	5.75165	-0.488085	-4.57282	NA	NA	0.41747	1.7086e-07	0.441655	8.83757e-09	0.625489	4.81205e-06	NA	NA	0.806108	1.31041e-05	0.916749	2.17227e-06	0.946269	0.000395446	NA	NA
BCKDK	6.9486e-06	0.000383393	4.49526	Brain_Cortex	1.13495e-08	3.07194e-06	-5.70922	Pancreas	1.07692e-08	3.73944e-06	-5.71815	NA	NA	NA	1	1	1	0	3	0.810818	5.22853	-0.769402	5.75165	-0.416224	5.90111	NA	NA	0.41747	1.7086e-07	0.441655	8.83757e-09	0.677246	3.61065e-09	NA	NA	0.806108	1.31041e-05	0.916749	2.17227e-06	0.954006	8.85015e-07	NA	NA
BCKDK	6.9486e-06	0.000383393	4.49526	Brain_Cortex	1.13495e-08	3.07194e-06	-5.70922	Prostate	5.4535e-08	1.20863e-05	-5.43585	NA	NA	NA	1	1	1	0	3	0.810818	5.22853	-0.769402	5.75165	-0.174751	5.69381	NA	NA	0.41747	1.7086e-07	0.441655	8.83757e-09	0.861275	1.24238e-08	NA	NA	0.806108	1.31041e-05	0.916749	2.17227e-06	0.985542	2.40507e-06	NA	NA
BCKDK	6.9486e-06	0.000383393	4.49526	Brain_Cortex	1.13495e-08	3.07194e-06	-5.70922	Skin_Not_Sun_Exposed_Suprapubic	1.15826e-08	3.4096e-06	-5.70576	NA	NA	NA	1	1	1	0	3	0.810818	5.22853	-0.769402	5.75165	-0.387426	5.89893	NA	NA	0.41747	1.7086e-07	0.441655	8.83757e-09	0.698441	3.65856e-09	NA	NA	0.806108	1.31041e-05	0.916749	2.17227e-06	0.959807	7.59753e-07	NA	NA
BCKDK	6.9486e-06	0.000383393	4.49526	Brain_Cortex	1.13495e-08	3.07194e-06	-5.70922	Skin_Sun_Exposed_Lower_leg	1.7185e-06	0.000219084	4.78399	NA	NA	NA	1	1	1	0	3	0.810818	5.22853	-0.769402	5.75165	-0.180045	-5.13798	NA	NA	0.41747	1.7086e-07	0.441655	8.83757e-09	0.857117	2.77709e-07	NA	NA	0.806108	1.31041e-05	0.916749	2.17227e-06	0.97852	3.29926e-05	NA	NA
BCKDK	6.9486e-06	0.000383393	4.49526	Brain_Cortex	1.13495e-08	3.07194e-06	-5.70922	Spleen	1.79882e-05	0.00145856	4.2885	NA	NA	NA	1	1	1	0	3	0.810818	5.22853	-0.769402	5.75165	-0.391219	-4.69324	NA	NA	0.41747	1.7086e-07	0.441655	8.83757e-09	0.695635	2.68916e-06	NA	NA	0.806108	1.31041e-05	0.916749	2.17227e-06	0.961824	0.000229746	NA	NA
BCKDK	6.9486e-06	0.000383393	4.49526	Brain_Cortex	1.13495e-08	3.07194e-06	-5.70922	Stomach	1.65375e-08	4.59887e-06	-5.6448	NA	NA	NA	1	1	1	0	3	0.810818	5.22853	-0.769402	5.75165	-0.332649	5.85517	NA	NA	0.41747	1.7086e-07	0.441655	8.83757e-09	0.739399	4.76528e-09	NA	NA	0.806108	1.31041e-05	0.916749	2.17227e-06	0.969363	1.12782e-06	NA	NA
BCKDK	6.9486e-06	0.000383393	4.49526	Brain_Cortex	1.13495e-08	3.07194e-06	-5.70922	Thyroid	2.77161e-05	0.0021033	4.19146	NA	NA	NA	1	1	1	0	3	0.810818	5.22853	-0.769402	5.75165	-0.443905	-4.61044	NA	NA	0.41747	1.7086e-07	0.441655	8.83757e-09	0.657111	4.0181e-06	NA	NA	0.806108	1.31041e-05	0.916749	2.17227e-06	0.953017	0.000327643	NA	NA
BCKDK	6.9486e-06	0.000383393	4.49526	Brain_Cortex	1.13495e-08	3.07194e-06	-5.70922	Uterus	2.61284e-05	0.00208303	4.20482	NA	NA	NA	1	1	1	0	3	0.810818	5.22853	-0.769402	5.75165	-0.452646	-4.62793	NA	NA	0.41747	1.7086e-07	0.441655	8.83757e-09	0.650804	3.69343e-06	NA	NA	0.806108	1.31041e-05	0.916749	2.17227e-06	0.953461	0.000324776	NA	NA
BCKDK	6.9486e-06	0.000383393	4.49526	Brain_Cortex	1.13495e-08	3.07194e-06	-5.70922	smultixcan	6.55018e-09	1.57908e-06	4.5854	NA	NA	NA	1	1	1	0	3	0.810818	5.22853	-0.769402	5.75165	-0.172524	-4.92468	NA	NA	0.41747	1.7086e-07	0.441655	8.83757e-09	0.192839	5.76506e-09	NA	NA	0.806108	1.31041e-05	0.916749	2.17227e-06	0.768159	1.14079e-06	NA	NA
BCKDK	6.9486e-06	0.000383393	4.49526	Brain_Hippocampus	1.13495e-08	3.3104e-06	-5.70922	Adipose_Subcutaneous	1.89309e-05	0.00164167	4.27714	NA	NA	NA	1	1	1	0	3	0.810818	5.22853	-0.769402	5.75165	-0.411887	-4.68906	NA	NA	0.41747	1.7086e-07	0.441655	8.83757e-09	0.680423	2.74465e-06	NA	NA	0.806108	1.31041e-05	0.908277	2.52998e-06	0.958853	0.000249997	NA	NA
BCKDK	6.9486e-06	0.000383393	4.49526	Brain_Hippocampus	1.13495e-08	3.3104e-06	-5.70922	Adipose_Visceral_Omentum	8.52923e-10	2.65429e-07	-6.13475	NA	NA	NA	1	1	1	0	3	0.810818	5.22853	-0.769402	5.75165	-1.00389	6.11907	NA	NA	0.41747	1.7086e-07	0.441655	8.83757e-09	0.315433	9.41227e-10	NA	NA	0.806108	1.31041e-05	0.908277	2.52998e-06	0.85367	2.16155e-07	NA	NA
BCKDK	6.9486e-06	0.000383393	4.49526	Brain_Hippocampus	1.13495e-08	3.3104e-06	-5.70922	Adrenal_Gland	7.93366e-05	0.00492814	3.9464	NA	NA	NA	1	1	1	0	3	0.810818	5.22853	-0.769402	5.75165	-0.525879	-4.38193	NA	NA	0.41747	1.7086e-07	0.441655	8.83757e-09	0.598972	1.17634e-05	NA	NA	0.806108	1.31041e-05	0.908277	2.52998e-06	0.939859	0.000831753	NA	NA
BCKDK	6.9486e-06	0.000383393	4.49526	Brain_Hippocampus	1.13495e-08	3.3104e-06	-5.70922	Artery_Aorta	1.05881e-05	0.000898752	4.4048	NA	NA	NA	1	1	1	0	3	0.810818	5.22853	-0.769402	5.75165	-0.377274	-4.81117	NA	NA	0.41747	1.7086e-07	0.441655	8.83757e-09	0.70597	1.50047e-06	NA	NA	0.806108	1.31041e-05	0.908277	2.52998e-06	0.960577	0.000139083	NA	NA
BCKDK	6.9486e-06	0.000383393	4.49526	Brain_Hippocampus	1.13495e-08	3.3104e-06	-5.70922	Artery_Coronary	8.52923e-10	2.72547e-07	-6.13475	NA	NA	NA	1	1	1	0	3	0.810818	5.22853	-0.769402	5.75165	-1.00389	6.11907	NA	NA	0.41747	1.7086e-07	0.441655	8.83757e-09	0.315433	9.41227e-10	NA	NA	0.806108	1.31041e-05	0.908277	2.52998e-06	0.846539	2.39064e-07	NA	NA
BCKDK	6.9486e-06	0.000383393	4.49526	Brain_Hippocampus	1.13495e-08	3.3104e-06	-5.70922	Artery_Tibial	4.37591e-06	0.000431458	4.59268	NA	NA	NA	1	1	1	0	3	0.810818	5.22853	-0.769402	5.75165	-0.259466	-4.96546	NA	NA	0.41747	1.7086e-07	0.441655	8.83757e-09	0.795275	6.85392e-07	NA	NA	0.806108	1.31041e-05	0.908277	2.52998e-06	0.968919	7.14549e-05	NA	NA
BCKDK	6.9486e-06	0.000383393	4.49526	Brain_Hippocampus	1.13495e-08	3.3104e-06	-5.70922	Brain_Caudate_basal_ganglia	8.52923e-10	2.64912e-07	-6.13475	NA	NA	NA	1	1	1	0	3	0.810818	5.22853	-0.769402	5.75165	-1.00389	6.11907	NA	NA	0.41747	1.7086e-07	0.441655	8.83757e-09	0.315433	9.41227e-10	NA	NA	0.806108	1.31041e-05	0.908277	2.52998e-06	0.852861	2.38882e-07	NA	NA
BCKDK	6.9486e-06	0.000383393	4.49526	Brain_Hippocampus	1.13495e-08	3.3104e-06	-5.70922	Brain_Cerebellar_Hemisphere	7.18819e-05	0.00441613	3.96997	NA	NA	NA	1	1	1	0	3	0.810818	5.22853	-0.769402	5.75165	-0.536205	-4.41084	NA	NA	0.41747	1.7086e-07	0.441655	8.83757e-09	0.591817	1.02972e-05	NA	NA	0.806108	1.31041e-05	0.908277	2.52998e-06	0.934325	0.00073376	NA	NA
BCKDK	6.9486e-06	0.000383393	4.49526	Brain_Hippocampus	1.13495e-08	3.3104e-06	-5.70922	Brain_Cerebellum	4.51095e-06	0.000483974	-4.58633	NA	NA	NA	1	1	1	0	3	0.810818	5.22853	-0.769402	5.75165	0.310996	4.97833	NA	NA	0.41747	1.7086e-07	0.441655	8.83757e-09	0.755804	6.41342e-07	NA	NA	0.806108	1.31041e-05	0.908277	2.52998e-06	0.970564	6.67743e-05	NA	NA
BCKDK	6.9486e-06	0.000383393	4.49526	Brain_Hippocampus	1.13495e-08	3.3104e-06	-5.70922	Brain_Cortex	2.49877e-06	0.00030271	4.70823	NA	NA	NA	1	1	1	0	3	0.810818	5.22853	-0.769402	5.75165	-0.256068	-5.08661	NA	NA	0.41747	1.7086e-07	0.441655	8.83757e-09	0.797899	3.64516e-07	NA	NA	0.806108	1.31041e-05	0.908277	2.52998e-06	0.977045	4.15684e-05	NA	NA
BCKDK	6.9486e-06	0.000383393	4.49526	Brain_Hippocampus	1.13495e-08	3.3104e-06	-5.70922	Brain_Hypothalamus	3.76175e-06	0.000458835	4.62413	NA	NA	NA	1	1	1	0	3	0.810818	5.22853	-0.769402	5.75165	-0.293169	-5.0116	NA	NA	0.41747	1.7086e-07	0.441655	8.83757e-09	0.769393	5.39785e-07	NA	NA	0.806108	1.31041e-05	0.908277	2.52998e-06	0.971885	6.83304e-05	NA	NA
BCKDK	6.9486e-06	0.000383393	4.49526	Brain_Hippocampus	1.13495e-08	3.3104e-06	-5.70922	Brain_Putamen_basal_ganglia	1.9786e-06	0.000271732	4.7556	NA	NA	NA	1	1	1	0	3	0.810818	5.22853	-0.769402	5.75165	-0.242149	-5.13151	NA	NA	0.41747	1.7086e-07	0.441655	8.83757e-09	0.808665	2.87421e-07	NA	NA	0.806108	1.31041e-05	0.908277	2.52998e-06	0.975654	3.98801e-05	NA	NA
BCKDK	6.9486e-06	0.000383393	4.49526	Brain_Hippocampus	1.13495e-08	3.3104e-06	-5.70922	Brain_Spinal_cord_cervical_c-1	8.52923e-10	2.84152e-07	6.13475	NA	NA	NA	1	1	1	0	3	0.810818	5.22853	-0.769402	5.75165	1.00389	-6.11907	NA	NA	0.41747	1.7086e-07	0.441655	8.83757e-09	0.315433	9.41227e-10	NA	NA	0.806108	1.31041e-05	0.908277	2.52998e-06	0.856845	2.66737e-07	NA	NA
BCKDK	6.9486e-06	0.000383393	4.49526	Brain_Hippocampus	1.13495e-08	3.3104e-06	-5.70922	Breast_Mammary_Tissue	4.64631e-08	9.60692e-06	-5.46434	NA	NA	NA	1	1	1	0	3	0.810818	5.22853	-0.769402	5.75165	-0.187771	5.71904	NA	NA	0.41747	1.7086e-07	0.441655	8.83757e-09	0.851056	1.07126e-08	NA	NA	0.806108	1.31041e-05	0.908277	2.52998e-06	0.982539	1.97695e-06	NA	NA
BCKDK	6.9486e-06	0.000383393	4.49526	Brain_Hippocampus	1.13495e-08	3.3104e-06	-5.70922	Cells_Cultured_fibroblasts	1.97545e-08	4.54876e-06	-5.61414	NA	NA	NA	1	1	1	0	3	0.810818	5.22853	-0.769402	5.75165	-0.261693	5.84967	NA	NA	0.41747	1.7086e-07	0.441655	8.83757e-09	0.793558	4.92563e-09	NA	NA	0.806108	1.31041e-05	0.908277	2.52998e-06	0.972855	9.27061e-07	NA	NA
BCKDK	6.9486e-06	0.000383393	4.49526	Brain_Hippocampus	1.13495e-08	3.3104e-06	-5.70922	Cells_EBV-transformed_lymphocytes	3.05499e-05	0.00197858	4.16933	NA	NA	NA	1	1	1	0	3	0.810818	5.22853	-0.769402	5.75165	-0.469257	-4.59663	NA	NA	0.41747	1.7086e-07	0.441655	8.83757e-09	0.638886	4.29378e-06	NA	NA	0.806108	1.31041e-05	0.908277	2.52998e-06	0.946747	0.000306237	NA	NA
BCKDK	6.9486e-06	0.000383393	4.49526	Brain_Hippocampus	1.13495e-08	3.3104e-06	-5.70922	Colon_Sigmoid	1.15541e-05	0.00100144	4.38584	NA	NA	NA	1	1	1	0	3	0.810818	5.22853	-0.769402	5.75165	-0.378913	-4.7917	NA	NA	0.41747	1.7086e-07	0.441655	8.83757e-09	0.704752	1.65374e-06	NA	NA	0.806108	1.31041e-05	0.908277	2.52998e-06	0.960452	0.000154137	NA	NA
BCKDK	6.9486e-06	0.000383393	4.49526	Brain_Hippocampus	1.13495e-08	3.3104e-06	-5.70922	Esophagus_Gastroesophageal_Junction	8.52923e-10	2.52661e-07	6.13475	NA	NA	NA	1	1	1	0	3	0.810818	5.22853	-0.769402	5.75165	1.00389	-6.11907	NA	NA	0.41747	1.7086e-07	0.441655	8.83757e-09	0.315433	9.41227e-10	NA	NA	0.806108	1.31041e-05	0.908277	2.52998e-06	0.857868	2.12737e-07	NA	NA
BCKDK	6.9486e-06	0.000383393	4.49526	Brain_Hippocampus	1.13495e-08	3.3104e-06	-5.70922	Esophagus_Mucosa	8.52923e-10	2.71545e-07	6.13475	NA	NA	NA	1	1	1	0	3	0.810818	5.22853	-0.769402	5.75165	1.00389	-6.11907	NA	NA	0.41747	1.7086e-07	0.441655	8.83757e-09	0.315433	9.41227e-10	NA	NA	0.806108	1.31041e-05	0.908277	2.52998e-06	0.852337	2.11839e-07	NA	NA
BCKDK	6.9486e-06	0.000383393	4.49526	Brain_Hippocampus	1.13495e-08	3.3104e-06	-5.70922	Esophagus_Muscularis	8.52923e-10	2.82672e-07	6.13475	NA	NA	NA	1	1	1	0	3	0.810818	5.22853	-0.769402	5.75165	1.00389	-6.11907	NA	NA	0.41747	1.7086e-07	0.441655	8.83757e-09	0.315433	9.41227e-10	NA	NA	0.806108	1.31041e-05	0.908277	2.52998e-06	0.858531	2.19347e-07	NA	NA
BCKDK	6.9486e-06	0.000383393	4.49526	Brain_Hippocampus	1.13495e-08	3.3104e-06	-5.70922	Heart_Atrial_Appendage	1.91978e-06	0.000252456	4.76169	NA	NA	NA	1	1	1	0	3	0.810818	5.22853	-0.769402	5.75165	-0.207215	-5.12468	NA	NA	0.41747	1.7086e-07	0.441655	8.83757e-09	0.835842	2.98038e-07	NA	NA	0.806108	1.31041e-05	0.908277	2.52998e-06	0.978657	3.76211e-05	NA	NA
BCKDK	6.9486e-06	0.000383393	4.49526	Brain_Hippocampus	1.13495e-08	3.3104e-06	-5.70922	Heart_Left_Ventricle	8.52923e-10	2.8862e-07	6.13475	NA	NA	NA	1	1	1	0	3	0.810818	5.22853	-0.769402	5.75165	1.00389	-6.11907	NA	NA	0.41747	1.7086e-07	0.441655	8.83757e-09	0.315433	9.41227e-10	NA	NA	0.806108	1.31041e-05	0.908277	2.52998e-06	0.858568	2.38037e-07	NA	NA
BCKDK	6.9486e-06	0.000383393	4.49526	Brain_Hippocampus	1.13495e-08	3.3104e-06	-5.70922	Liver	5.59556e-09	2.1019e-06	-5.82842	NA	NA	NA	1	1	1	0	3	0.810818	5.22853	-0.769402	5.75165	-0.456395	6.00268	NA	NA	0.41747	1.7086e-07	0.441655	8.83757e-09	0.648106	1.94085e-09	NA	NA	0.806108	1.31041e-05	0.908277	2.52998e-06	0.950974	5.35597e-07	NA	NA
BCKDK	6.9486e-06	0.000383393	4.49526	Brain_Hippocampus	1.13495e-08	3.3104e-06	-5.70922	Lung	7.36681e-09	1.99959e-06	-5.78234	NA	NA	NA	1	1	1	0	3	0.810818	5.22853	-0.769402	5.75165	-0.395657	5.97696	NA	NA	0.41747	1.7086e-07	0.441655	8.83757e-09	0.692358	2.27345e-09	NA	NA	0.806108	1.31041e-05	0.908277	2.52998e-06	0.958661	5.17681e-07	NA	NA
BCKDK	6.9486e-06	0.000383393	4.49526	Brain_Hippocampus	1.13495e-08	3.3104e-06	-5.70922	Minor_Salivary_Gland	3.35694e-07	5.33822e-05	5.10222	NA	NA	NA	1	1	1	0	3	0.810818	5.22853	-0.769402	5.75165	-0.0775143	-5.43621	NA	NA	0.41747	1.7086e-07	0.441655	8.83757e-09	0.938214	5.44272e-08	NA	NA	0.806108	1.31041e-05	0.908277	2.52998e-06	0.993181	8.40413e-06	NA	NA
BCKDK	6.9486e-06	0.000383393	4.49526	Brain_Hippocampus	1.13495e-08	3.3104e-06	-5.70922	Muscle_Skeletal	4.98078e-08	1.26941e-05	-5.452	NA	NA	NA	1	1	1	0	3	0.810818	5.22853	-0.769402	5.75165	-0.188121	5.70583	NA	NA	0.41747	1.7086e-07	0.441655	8.83757e-09	0.850782	1.15779e-08	NA	NA	0.806108	1.31041e-05	0.908277	2.52998e-06	0.979231	2.32974e-06	NA	NA
BCKDK	6.9486e-06	0.000383393	4.49526	Brain_Hippocampus	1.13495e-08	3.3104e-06	-5.70922	Ovary	3.47154e-05	0.00248072	4.1401	NA	NA	NA	1	1	1	0	3	0.810818	5.22853	-0.769402	5.75165	-0.488085	-4.57282	NA	NA	0.41747	1.7086e-07	0.441655	8.83757e-09	0.625489	4.81205e-06	NA	NA	0.806108	1.31041e-05	0.908277	2.52998e-06	0.946269	0.000395446	NA	NA
BCKDK	6.9486e-06	0.000383393	4.49526	Brain_Hippocampus	1.13495e-08	3.3104e-06	-5.70922	Pancreas	1.07692e-08	3.73944e-06	-5.71815	NA	NA	NA	1	1	1	0	3	0.810818	5.22853	-0.769402	5.75165	-0.416224	5.90111	NA	NA	0.41747	1.7086e-07	0.441655	8.83757e-09	0.677246	3.61065e-09	NA	NA	0.806108	1.31041e-05	0.908277	2.52998e-06	0.954006	8.85015e-07	NA	NA
BCKDK	6.9486e-06	0.000383393	4.49526	Brain_Hippocampus	1.13495e-08	3.3104e-06	-5.70922	Prostate	5.4535e-08	1.20863e-05	-5.43585	NA	NA	NA	1	1	1	0	3	0.810818	5.22853	-0.769402	5.75165	-0.174751	5.69381	NA	NA	0.41747	1.7086e-07	0.441655	8.83757e-09	0.861275	1.24238e-08	NA	NA	0.806108	1.31041e-05	0.908277	2.52998e-06	0.985542	2.40507e-06	NA	NA
BCKDK	6.9486e-06	0.000383393	4.49526	Brain_Hippocampus	1.13495e-08	3.3104e-06	-5.70922	Skin_Not_Sun_Exposed_Suprapubic	1.15826e-08	3.4096e-06	-5.70576	NA	NA	NA	1	1	1	0	3	0.810818	5.22853	-0.769402	5.75165	-0.387426	5.89893	NA	NA	0.41747	1.7086e-07	0.441655	8.83757e-09	0.698441	3.65856e-09	NA	NA	0.806108	1.31041e-05	0.908277	2.52998e-06	0.959807	7.59753e-07	NA	NA
BCKDK	6.9486e-06	0.000383393	4.49526	Brain_Hippocampus	1.13495e-08	3.3104e-06	-5.70922	Skin_Sun_Exposed_Lower_leg	1.7185e-06	0.000219084	4.78399	NA	NA	NA	1	1	1	0	3	0.810818	5.22853	-0.769402	5.75165	-0.180045	-5.13798	NA	NA	0.41747	1.7086e-07	0.441655	8.83757e-09	0.857117	2.77709e-07	NA	NA	0.806108	1.31041e-05	0.908277	2.52998e-06	0.97852	3.29926e-05	NA	NA
BCKDK	6.9486e-06	0.000383393	4.49526	Brain_Hippocampus	1.13495e-08	3.3104e-06	-5.70922	Spleen	1.79882e-05	0.00145856	4.2885	NA	NA	NA	1	1	1	0	3	0.810818	5.22853	-0.769402	5.75165	-0.391219	-4.69324	NA	NA	0.41747	1.7086e-07	0.441655	8.83757e-09	0.695635	2.68916e-06	NA	NA	0.806108	1.31041e-05	0.908277	2.52998e-06	0.961824	0.000229746	NA	NA
BCKDK	6.9486e-06	0.000383393	4.49526	Brain_Hippocampus	1.13495e-08	3.3104e-06	-5.70922	Stomach	1.65375e-08	4.59887e-06	-5.6448	NA	NA	NA	1	1	1	0	3	0.810818	5.22853	-0.769402	5.75165	-0.332649	5.85517	NA	NA	0.41747	1.7086e-07	0.441655	8.83757e-09	0.739399	4.76528e-09	NA	NA	0.806108	1.31041e-05	0.908277	2.52998e-06	0.969363	1.12782e-06	NA	NA
BCKDK	6.9486e-06	0.000383393	4.49526	Brain_Hippocampus	1.13495e-08	3.3104e-06	-5.70922	Thyroid	2.77161e-05	0.0021033	4.19146	NA	NA	NA	1	1	1	0	3	0.810818	5.22853	-0.769402	5.75165	-0.443905	-4.61044	NA	NA	0.41747	1.7086e-07	0.441655	8.83757e-09	0.657111	4.0181e-06	NA	NA	0.806108	1.31041e-05	0.908277	2.52998e-06	0.953017	0.000327643	NA	NA
BCKDK	6.9486e-06	0.000383393	4.49526	Brain_Hippocampus	1.13495e-08	3.3104e-06	-5.70922	Uterus	2.61284e-05	0.00208303	4.20482	NA	NA	NA	1	1	1	0	3	0.810818	5.22853	-0.769402	5.75165	-0.452646	-4.62793	NA	NA	0.41747	1.7086e-07	0.441655	8.83757e-09	0.650804	3.69343e-06	NA	NA	0.806108	1.31041e-05	0.908277	2.52998e-06	0.953461	0.000324776	NA	NA
BCKDK	6.9486e-06	0.000383393	4.49526	Brain_Hippocampus	1.13495e-08	3.3104e-06	-5.70922	smultixcan	6.55018e-09	1.57908e-06	4.5854	NA	NA	NA	1	1	1	0	3	0.810818	5.22853	-0.769402	5.75165	-0.172524	-4.92468	NA	NA	0.41747	1.7086e-07	0.441655	8.83757e-09	0.192839	5.76506e-09	NA	NA	0.806108	1.31041e-05	0.908277	2.52998e-06	0.768159	1.14079e-06	NA	NA
BCKDK	6.9486e-06	0.000383393	4.49526	Brain_Hypothalamus	3.36658e-08	9.55057e-06	-5.52122	Adipose_Subcutaneous	1.89309e-05	0.00164167	4.27714	NA	NA	NA	1	1	1	0	3	0.810818	5.22853	-0.957965	5.49065	-0.411887	-4.68906	NA	NA	0.41747	1.7086e-07	0.338081	4.00448e-08	0.680423	2.74465e-06	NA	NA	0.806108	1.31041e-05	0.859028	1.02461e-05	0.958853	0.000249997	NA	NA
BCKDK	6.9486e-06	0.000383393	4.49526	Brain_Hypothalamus	3.36658e-08	9.55057e-06	-5.52122	Adipose_Visceral_Omentum	8.52923e-10	2.65429e-07	-6.13475	NA	NA	NA	1	1	1	0	3	0.810818	5.22853	-0.957965	5.49065	-1.00389	6.11907	NA	NA	0.41747	1.7086e-07	0.338081	4.00448e-08	0.315433	9.41227e-10	NA	NA	0.806108	1.31041e-05	0.859028	1.02461e-05	0.85367	2.16155e-07	NA	NA
BCKDK	6.9486e-06	0.000383393	4.49526	Brain_Hypothalamus	3.36658e-08	9.55057e-06	-5.52122	Adrenal_Gland	7.93366e-05	0.00492814	3.9464	NA	NA	NA	1	1	1	0	3	0.810818	5.22853	-0.957965	5.49065	-0.525879	-4.38193	NA	NA	0.41747	1.7086e-07	0.338081	4.00448e-08	0.598972	1.17634e-05	NA	NA	0.806108	1.31041e-05	0.859028	1.02461e-05	0.939859	0.000831753	NA	NA
BCKDK	6.9486e-06	0.000383393	4.49526	Brain_Hypothalamus	3.36658e-08	9.55057e-06	-5.52122	Artery_Aorta	1.05881e-05	0.000898752	4.4048	NA	NA	NA	1	1	1	0	3	0.810818	5.22853	-0.957965	5.49065	-0.377274	-4.81117	NA	NA	0.41747	1.7086e-07	0.338081	4.00448e-08	0.70597	1.50047e-06	NA	NA	0.806108	1.31041e-05	0.859028	1.02461e-05	0.960577	0.000139083	NA	NA
BCKDK	6.9486e-06	0.000383393	4.49526	Brain_Hypothalamus	3.36658e-08	9.55057e-06	-5.52122	Artery_Coronary	8.52923e-10	2.72547e-07	-6.13475	NA	NA	NA	1	1	1	0	3	0.810818	5.22853	-0.957965	5.49065	-1.00389	6.11907	NA	NA	0.41747	1.7086e-07	0.338081	4.00448e-08	0.315433	9.41227e-10	NA	NA	0.806108	1.31041e-05	0.859028	1.02461e-05	0.846539	2.39064e-07	NA	NA
BCKDK	6.9486e-06	0.000383393	4.49526	Brain_Hypothalamus	3.36658e-08	9.55057e-06	-5.52122	Artery_Tibial	4.37591e-06	0.000431458	4.59268	NA	NA	NA	1	1	1	0	3	0.810818	5.22853	-0.957965	5.49065	-0.259466	-4.96546	NA	NA	0.41747	1.7086e-07	0.338081	4.00448e-08	0.795275	6.85392e-07	NA	NA	0.806108	1.31041e-05	0.859028	1.02461e-05	0.968919	7.14549e-05	NA	NA
BCKDK	6.9486e-06	0.000383393	4.49526	Brain_Hypothalamus	3.36658e-08	9.55057e-06	-5.52122	Brain_Caudate_basal_ganglia	8.52923e-10	2.64912e-07	-6.13475	NA	NA	NA	1	1	1	0	3	0.810818	5.22853	-0.957965	5.49065	-1.00389	6.11907	NA	NA	0.41747	1.7086e-07	0.338081	4.00448e-08	0.315433	9.41227e-10	NA	NA	0.806108	1.31041e-05	0.859028	1.02461e-05	0.852861	2.38882e-07	NA	NA
BCKDK	6.9486e-06	0.000383393	4.49526	Brain_Hypothalamus	3.36658e-08	9.55057e-06	-5.52122	Brain_Cerebellar_Hemisphere	7.18819e-05	0.00441613	3.96997	NA	NA	NA	1	1	1	0	3	0.810818	5.22853	-0.957965	5.49065	-0.536205	-4.41084	NA	NA	0.41747	1.7086e-07	0.338081	4.00448e-08	0.591817	1.02972e-05	NA	NA	0.806108	1.31041e-05	0.859028	1.02461e-05	0.934325	0.00073376	NA	NA
BCKDK	6.9486e-06	0.000383393	4.49526	Brain_Hypothalamus	3.36658e-08	9.55057e-06	-5.52122	Brain_Cerebellum	4.51095e-06	0.000483974	-4.58633	NA	NA	NA	1	1	1	0	3	0.810818	5.22853	-0.957965	5.49065	0.310996	4.97833	NA	NA	0.41747	1.7086e-07	0.338081	4.00448e-08	0.755804	6.41342e-07	NA	NA	0.806108	1.31041e-05	0.859028	1.02461e-05	0.970564	6.67743e-05	NA	NA
BCKDK	6.9486e-06	0.000383393	4.49526	Brain_Hypothalamus	3.36658e-08	9.55057e-06	-5.52122	Brain_Cortex	2.49877e-06	0.00030271	4.70823	NA	NA	NA	1	1	1	0	3	0.810818	5.22853	-0.957965	5.49065	-0.256068	-5.08661	NA	NA	0.41747	1.7086e-07	0.338081	4.00448e-08	0.797899	3.64516e-07	NA	NA	0.806108	1.31041e-05	0.859028	1.02461e-05	0.977045	4.15684e-05	NA	NA
BCKDK	6.9486e-06	0.000383393	4.49526	Brain_Hypothalamus	3.36658e-08	9.55057e-06	-5.52122	Brain_Hypothalamus	3.76175e-06	0.000458835	4.62413	NA	NA	NA	1	1	1	0	3	0.810818	5.22853	-0.957965	5.49065	-0.293169	-5.0116	NA	NA	0.41747	1.7086e-07	0.338081	4.00448e-08	0.769393	5.39785e-07	NA	NA	0.806108	1.31041e-05	0.859028	1.02461e-05	0.971885	6.83304e-05	NA	NA
BCKDK	6.9486e-06	0.000383393	4.49526	Brain_Hypothalamus	3.36658e-08	9.55057e-06	-5.52122	Brain_Putamen_basal_ganglia	1.9786e-06	0.000271732	4.7556	NA	NA	NA	1	1	1	0	3	0.810818	5.22853	-0.957965	5.49065	-0.242149	-5.13151	NA	NA	0.41747	1.7086e-07	0.338081	4.00448e-08	0.808665	2.87421e-07	NA	NA	0.806108	1.31041e-05	0.859028	1.02461e-05	0.975654	3.98801e-05	NA	NA
BCKDK	6.9486e-06	0.000383393	4.49526	Brain_Hypothalamus	3.36658e-08	9.55057e-06	-5.52122	Brain_Spinal_cord_cervical_c-1	8.52923e-10	2.84152e-07	6.13475	NA	NA	NA	1	1	1	0	3	0.810818	5.22853	-0.957965	5.49065	1.00389	-6.11907	NA	NA	0.41747	1.7086e-07	0.338081	4.00448e-08	0.315433	9.41227e-10	NA	NA	0.806108	1.31041e-05	0.859028	1.02461e-05	0.856845	2.66737e-07	NA	NA
BCKDK	6.9486e-06	0.000383393	4.49526	Brain_Hypothalamus	3.36658e-08	9.55057e-06	-5.52122	Breast_Mammary_Tissue	4.64631e-08	9.60692e-06	-5.46434	NA	NA	NA	1	1	1	0	3	0.810818	5.22853	-0.957965	5.49065	-0.187771	5.71904	NA	NA	0.41747	1.7086e-07	0.338081	4.00448e-08	0.851056	1.07126e-08	NA	NA	0.806108	1.31041e-05	0.859028	1.02461e-05	0.982539	1.97695e-06	NA	NA
BCKDK	6.9486e-06	0.000383393	4.49526	Brain_Hypothalamus	3.36658e-08	9.55057e-06	-5.52122	Cells_Cultured_fibroblasts	1.97545e-08	4.54876e-06	-5.61414	NA	NA	NA	1	1	1	0	3	0.810818	5.22853	-0.957965	5.49065	-0.261693	5.84967	NA	NA	0.41747	1.7086e-07	0.338081	4.00448e-08	0.793558	4.92563e-09	NA	NA	0.806108	1.31041e-05	0.859028	1.02461e-05	0.972855	9.27061e-07	NA	NA
BCKDK	6.9486e-06	0.000383393	4.49526	Brain_Hypothalamus	3.36658e-08	9.55057e-06	-5.52122	Cells_EBV-transformed_lymphocytes	3.05499e-05	0.00197858	4.16933	NA	NA	NA	1	1	1	0	3	0.810818	5.22853	-0.957965	5.49065	-0.469257	-4.59663	NA	NA	0.41747	1.7086e-07	0.338081	4.00448e-08	0.638886	4.29378e-06	NA	NA	0.806108	1.31041e-05	0.859028	1.02461e-05	0.946747	0.000306237	NA	NA
BCKDK	6.9486e-06	0.000383393	4.49526	Brain_Hypothalamus	3.36658e-08	9.55057e-06	-5.52122	Colon_Sigmoid	1.15541e-05	0.00100144	4.38584	NA	NA	NA	1	1	1	0	3	0.810818	5.22853	-0.957965	5.49065	-0.378913	-4.7917	NA	NA	0.41747	1.7086e-07	0.338081	4.00448e-08	0.704752	1.65374e-06	NA	NA	0.806108	1.31041e-05	0.859028	1.02461e-05	0.960452	0.000154137	NA	NA
BCKDK	6.9486e-06	0.000383393	4.49526	Brain_Hypothalamus	3.36658e-08	9.55057e-06	-5.52122	Esophagus_Gastroesophageal_Junction	8.52923e-10	2.52661e-07	6.13475	NA	NA	NA	1	1	1	0	3	0.810818	5.22853	-0.957965	5.49065	1.00389	-6.11907	NA	NA	0.41747	1.7086e-07	0.338081	4.00448e-08	0.315433	9.41227e-10	NA	NA	0.806108	1.31041e-05	0.859028	1.02461e-05	0.857868	2.12737e-07	NA	NA
BCKDK	6.9486e-06	0.000383393	4.49526	Brain_Hypothalamus	3.36658e-08	9.55057e-06	-5.52122	Esophagus_Mucosa	8.52923e-10	2.71545e-07	6.13475	NA	NA	NA	1	1	1	0	3	0.810818	5.22853	-0.957965	5.49065	1.00389	-6.11907	NA	NA	0.41747	1.7086e-07	0.338081	4.00448e-08	0.315433	9.41227e-10	NA	NA	0.806108	1.31041e-05	0.859028	1.02461e-05	0.852337	2.11839e-07	NA	NA
BCKDK	6.9486e-06	0.000383393	4.49526	Brain_Hypothalamus	3.36658e-08	9.55057e-06	-5.52122	Esophagus_Muscularis	8.52923e-10	2.82672e-07	6.13475	NA	NA	NA	1	1	1	0	3	0.810818	5.22853	-0.957965	5.49065	1.00389	-6.11907	NA	NA	0.41747	1.7086e-07	0.338081	4.00448e-08	0.315433	9.41227e-10	NA	NA	0.806108	1.31041e-05	0.859028	1.02461e-05	0.858531	2.19347e-07	NA	NA
BCKDK	6.9486e-06	0.000383393	4.49526	Brain_Hypothalamus	3.36658e-08	9.55057e-06	-5.52122	Heart_Atrial_Appendage	1.91978e-06	0.000252456	4.76169	NA	NA	NA	1	1	1	0	3	0.810818	5.22853	-0.957965	5.49065	-0.207215	-5.12468	NA	NA	0.41747	1.7086e-07	0.338081	4.00448e-08	0.835842	2.98038e-07	NA	NA	0.806108	1.31041e-05	0.859028	1.02461e-05	0.978657	3.76211e-05	NA	NA
BCKDK	6.9486e-06	0.000383393	4.49526	Brain_Hypothalamus	3.36658e-08	9.55057e-06	-5.52122	Heart_Left_Ventricle	8.52923e-10	2.8862e-07	6.13475	NA	NA	NA	1	1	1	0	3	0.810818	5.22853	-0.957965	5.49065	1.00389	-6.11907	NA	NA	0.41747	1.7086e-07	0.338081	4.00448e-08	0.315433	9.41227e-10	NA	NA	0.806108	1.31041e-05	0.859028	1.02461e-05	0.858568	2.38037e-07	NA	NA
BCKDK	6.9486e-06	0.000383393	4.49526	Brain_Hypothalamus	3.36658e-08	9.55057e-06	-5.52122	Liver	5.59556e-09	2.1019e-06	-5.82842	NA	NA	NA	1	1	1	0	3	0.810818	5.22853	-0.957965	5.49065	-0.456395	6.00268	NA	NA	0.41747	1.7086e-07	0.338081	4.00448e-08	0.648106	1.94085e-09	NA	NA	0.806108	1.31041e-05	0.859028	1.02461e-05	0.950974	5.35597e-07	NA	NA
BCKDK	6.9486e-06	0.000383393	4.49526	Brain_Hypothalamus	3.36658e-08	9.55057e-06	-5.52122	Lung	7.36681e-09	1.99959e-06	-5.78234	NA	NA	NA	1	1	1	0	3	0.810818	5.22853	-0.957965	5.49065	-0.395657	5.97696	NA	NA	0.41747	1.7086e-07	0.338081	4.00448e-08	0.692358	2.27345e-09	NA	NA	0.806108	1.31041e-05	0.859028	1.02461e-05	0.958661	5.17681e-07	NA	NA
BCKDK	6.9486e-06	0.000383393	4.49526	Brain_Hypothalamus	3.36658e-08	9.55057e-06	-5.52122	Minor_Salivary_Gland	3.35694e-07	5.33822e-05	5.10222	NA	NA	NA	1	1	1	0	3	0.810818	5.22853	-0.957965	5.49065	-0.0775143	-5.43621	NA	NA	0.41747	1.7086e-07	0.338081	4.00448e-08	0.938214	5.44272e-08	NA	NA	0.806108	1.31041e-05	0.859028	1.02461e-05	0.993181	8.40413e-06	NA	NA
BCKDK	6.9486e-06	0.000383393	4.49526	Brain_Hypothalamus	3.36658e-08	9.55057e-06	-5.52122	Muscle_Skeletal	4.98078e-08	1.26941e-05	-5.452	NA	NA	NA	1	1	1	0	3	0.810818	5.22853	-0.957965	5.49065	-0.188121	5.70583	NA	NA	0.41747	1.7086e-07	0.338081	4.00448e-08	0.850782	1.15779e-08	NA	NA	0.806108	1.31041e-05	0.859028	1.02461e-05	0.979231	2.32974e-06	NA	NA
BCKDK	6.9486e-06	0.000383393	4.49526	Brain_Hypothalamus	3.36658e-08	9.55057e-06	-5.52122	Ovary	3.47154e-05	0.00248072	4.1401	NA	NA	NA	1	1	1	0	3	0.810818	5.22853	-0.957965	5.49065	-0.488085	-4.57282	NA	NA	0.41747	1.7086e-07	0.338081	4.00448e-08	0.625489	4.81205e-06	NA	NA	0.806108	1.31041e-05	0.859028	1.02461e-05	0.946269	0.000395446	NA	NA
BCKDK	6.9486e-06	0.000383393	4.49526	Brain_Hypothalamus	3.36658e-08	9.55057e-06	-5.52122	Pancreas	1.07692e-08	3.73944e-06	-5.71815	NA	NA	NA	1	1	1	0	3	0.810818	5.22853	-0.957965	5.49065	-0.416224	5.90111	NA	NA	0.41747	1.7086e-07	0.338081	4.00448e-08	0.677246	3.61065e-09	NA	NA	0.806108	1.31041e-05	0.859028	1.02461e-05	0.954006	8.85015e-07	NA	NA
BCKDK	6.9486e-06	0.000383393	4.49526	Brain_Hypothalamus	3.36658e-08	9.55057e-06	-5.52122	Prostate	5.4535e-08	1.20863e-05	-5.43585	NA	NA	NA	1	1	1	0	3	0.810818	5.22853	-0.957965	5.49065	-0.174751	5.69381	NA	NA	0.41747	1.7086e-07	0.338081	4.00448e-08	0.861275	1.24238e-08	NA	NA	0.806108	1.31041e-05	0.859028	1.02461e-05	0.985542	2.40507e-06	NA	NA
BCKDK	6.9486e-06	0.000383393	4.49526	Brain_Hypothalamus	3.36658e-08	9.55057e-06	-5.52122	Skin_Not_Sun_Exposed_Suprapubic	1.15826e-08	3.4096e-06	-5.70576	NA	NA	NA	1	1	1	0	3	0.810818	5.22853	-0.957965	5.49065	-0.387426	5.89893	NA	NA	0.41747	1.7086e-07	0.338081	4.00448e-08	0.698441	3.65856e-09	NA	NA	0.806108	1.31041e-05	0.859028	1.02461e-05	0.959807	7.59753e-07	NA	NA
BCKDK	6.9486e-06	0.000383393	4.49526	Brain_Hypothalamus	3.36658e-08	9.55057e-06	-5.52122	Skin_Sun_Exposed_Lower_leg	1.7185e-06	0.000219084	4.78399	NA	NA	NA	1	1	1	0	3	0.810818	5.22853	-0.957965	5.49065	-0.180045	-5.13798	NA	NA	0.41747	1.7086e-07	0.338081	4.00448e-08	0.857117	2.77709e-07	NA	NA	0.806108	1.31041e-05	0.859028	1.02461e-05	0.97852	3.29926e-05	NA	NA
BCKDK	6.9486e-06	0.000383393	4.49526	Brain_Hypothalamus	3.36658e-08	9.55057e-06	-5.52122	Spleen	1.79882e-05	0.00145856	4.2885	NA	NA	NA	1	1	1	0	3	0.810818	5.22853	-0.957965	5.49065	-0.391219	-4.69324	NA	NA	0.41747	1.7086e-07	0.338081	4.00448e-08	0.695635	2.68916e-06	NA	NA	0.806108	1.31041e-05	0.859028	1.02461e-05	0.961824	0.000229746	NA	NA
BCKDK	6.9486e-06	0.000383393	4.49526	Brain_Hypothalamus	3.36658e-08	9.55057e-06	-5.52122	Stomach	1.65375e-08	4.59887e-06	-5.6448	NA	NA	NA	1	1	1	0	3	0.810818	5.22853	-0.957965	5.49065	-0.332649	5.85517	NA	NA	0.41747	1.7086e-07	0.338081	4.00448e-08	0.739399	4.76528e-09	NA	NA	0.806108	1.31041e-05	0.859028	1.02461e-05	0.969363	1.12782e-06	NA	NA
BCKDK	6.9486e-06	0.000383393	4.49526	Brain_Hypothalamus	3.36658e-08	9.55057e-06	-5.52122	Thyroid	2.77161e-05	0.0021033	4.19146	NA	NA	NA	1	1	1	0	3	0.810818	5.22853	-0.957965	5.49065	-0.443905	-4.61044	NA	NA	0.41747	1.7086e-07	0.338081	4.00448e-08	0.657111	4.0181e-06	NA	NA	0.806108	1.31041e-05	0.859028	1.02461e-05	0.953017	0.000327643	NA	NA
BCKDK	6.9486e-06	0.000383393	4.49526	Brain_Hypothalamus	3.36658e-08	9.55057e-06	-5.52122	Uterus	2.61284e-05	0.00208303	4.20482	NA	NA	NA	1	1	1	0	3	0.810818	5.22853	-0.957965	5.49065	-0.452646	-4.62793	NA	NA	0.41747	1.7086e-07	0.338081	4.00448e-08	0.650804	3.69343e-06	NA	NA	0.806108	1.31041e-05	0.859028	1.02461e-05	0.953461	0.000324776	NA	NA
BCKDK	6.9486e-06	0.000383393	4.49526	Brain_Hypothalamus	3.36658e-08	9.55057e-06	-5.52122	smultixcan	6.55018e-09	1.57908e-06	4.5854	NA	NA	NA	1	1	1	0	3	0.810818	5.22853	-0.957965	5.49065	-0.172524	-4.92468	NA	NA	0.41747	1.7086e-07	0.338081	4.00448e-08	0.192839	5.76506e-09	NA	NA	0.806108	1.31041e-05	0.859028	1.02461e-05	0.768159	1.14079e-06	NA	NA
BCKDK	6.9486e-06	0.000383393	4.49526	Brain_Spinal_cord_cervical_c-1	1.13495e-08	2.75177e-06	5.70922	Adipose_Subcutaneous	1.89309e-05	0.00164167	4.27714	NA	NA	NA	1	1	1	0	3	0.810818	5.22853	0.769402	-5.75165	-0.411887	-4.68906	NA	NA	0.41747	1.7086e-07	0.441655	8.83757e-09	0.680423	2.74465e-06	NA	NA	0.806108	1.31041e-05	0.913018	2.02454e-06	0.958853	0.000249997	NA	NA
BCKDK	6.9486e-06	0.000383393	4.49526	Brain_Spinal_cord_cervical_c-1	1.13495e-08	2.75177e-06	5.70922	Adipose_Visceral_Omentum	8.52923e-10	2.65429e-07	-6.13475	NA	NA	NA	1	1	1	0	3	0.810818	5.22853	0.769402	-5.75165	-1.00389	6.11907	NA	NA	0.41747	1.7086e-07	0.441655	8.83757e-09	0.315433	9.41227e-10	NA	NA	0.806108	1.31041e-05	0.913018	2.02454e-06	0.85367	2.16155e-07	NA	NA
BCKDK	6.9486e-06	0.000383393	4.49526	Brain_Spinal_cord_cervical_c-1	1.13495e-08	2.75177e-06	5.70922	Adrenal_Gland	7.93366e-05	0.00492814	3.9464	NA	NA	NA	1	1	1	0	3	0.810818	5.22853	0.769402	-5.75165	-0.525879	-4.38193	NA	NA	0.41747	1.7086e-07	0.441655	8.83757e-09	0.598972	1.17634e-05	NA	NA	0.806108	1.31041e-05	0.913018	2.02454e-06	0.939859	0.000831753	NA	NA
BCKDK	6.9486e-06	0.000383393	4.49526	Brain_Spinal_cord_cervical_c-1	1.13495e-08	2.75177e-06	5.70922	Artery_Aorta	1.05881e-05	0.000898752	4.4048	NA	NA	NA	1	1	1	0	3	0.810818	5.22853	0.769402	-5.75165	-0.377274	-4.81117	NA	NA	0.41747	1.7086e-07	0.441655	8.83757e-09	0.70597	1.50047e-06	NA	NA	0.806108	1.31041e-05	0.913018	2.02454e-06	0.960577	0.000139083	NA	NA
BCKDK	6.9486e-06	0.000383393	4.49526	Brain_Spinal_cord_cervical_c-1	1.13495e-08	2.75177e-06	5.70922	Artery_Coronary	8.52923e-10	2.72547e-07	-6.13475	NA	NA	NA	1	1	1	0	3	0.810818	5.22853	0.769402	-5.75165	-1.00389	6.11907	NA	NA	0.41747	1.7086e-07	0.441655	8.83757e-09	0.315433	9.41227e-10	NA	NA	0.806108	1.31041e-05	0.913018	2.02454e-06	0.846539	2.39064e-07	NA	NA
BCKDK	6.9486e-06	0.000383393	4.49526	Brain_Spinal_cord_cervical_c-1	1.13495e-08	2.75177e-06	5.70922	Artery_Tibial	4.37591e-06	0.000431458	4.59268	NA	NA	NA	1	1	1	0	3	0.810818	5.22853	0.769402	-5.75165	-0.259466	-4.96546	NA	NA	0.41747	1.7086e-07	0.441655	8.83757e-09	0.795275	6.85392e-07	NA	NA	0.806108	1.31041e-05	0.913018	2.02454e-06	0.968919	7.14549e-05	NA	NA
BCKDK	6.9486e-06	0.000383393	4.49526	Brain_Spinal_cord_cervical_c-1	1.13495e-08	2.75177e-06	5.70922	Brain_Caudate_basal_ganglia	8.52923e-10	2.64912e-07	-6.13475	NA	NA	NA	1	1	1	0	3	0.810818	5.22853	0.769402	-5.75165	-1.00389	6.11907	NA	NA	0.41747	1.7086e-07	0.441655	8.83757e-09	0.315433	9.41227e-10	NA	NA	0.806108	1.31041e-05	0.913018	2.02454e-06	0.852861	2.38882e-07	NA	NA
BCKDK	6.9486e-06	0.000383393	4.49526	Brain_Spinal_cord_cervical_c-1	1.13495e-08	2.75177e-06	5.70922	Brain_Cerebellar_Hemisphere	7.18819e-05	0.00441613	3.96997	NA	NA	NA	1	1	1	0	3	0.810818	5.22853	0.769402	-5.75165	-0.536205	-4.41084	NA	NA	0.41747	1.7086e-07	0.441655	8.83757e-09	0.591817	1.02972e-05	NA	NA	0.806108	1.31041e-05	0.913018	2.02454e-06	0.934325	0.00073376	NA	NA
BCKDK	6.9486e-06	0.000383393	4.49526	Brain_Spinal_cord_cervical_c-1	1.13495e-08	2.75177e-06	5.70922	Brain_Cerebellum	4.51095e-06	0.000483974	-4.58633	NA	NA	NA	1	1	1	0	3	0.810818	5.22853	0.769402	-5.75165	0.310996	4.97833	NA	NA	0.41747	1.7086e-07	0.441655	8.83757e-09	0.755804	6.41342e-07	NA	NA	0.806108	1.31041e-05	0.913018	2.02454e-06	0.970564	6.67743e-05	NA	NA
BCKDK	6.9486e-06	0.000383393	4.49526	Brain_Spinal_cord_cervical_c-1	1.13495e-08	2.75177e-06	5.70922	Brain_Cortex	2.49877e-06	0.00030271	4.70823	NA	NA	NA	1	1	1	0	3	0.810818	5.22853	0.769402	-5.75165	-0.256068	-5.08661	NA	NA	0.41747	1.7086e-07	0.441655	8.83757e-09	0.797899	3.64516e-07	NA	NA	0.806108	1.31041e-05	0.913018	2.02454e-06	0.977045	4.15684e-05	NA	NA
BCKDK	6.9486e-06	0.000383393	4.49526	Brain_Spinal_cord_cervical_c-1	1.13495e-08	2.75177e-06	5.70922	Brain_Hypothalamus	3.76175e-06	0.000458835	4.62413	NA	NA	NA	1	1	1	0	3	0.810818	5.22853	0.769402	-5.75165	-0.293169	-5.0116	NA	NA	0.41747	1.7086e-07	0.441655	8.83757e-09	0.769393	5.39785e-07	NA	NA	0.806108	1.31041e-05	0.913018	2.02454e-06	0.971885	6.83304e-05	NA	NA
BCKDK	6.9486e-06	0.000383393	4.49526	Brain_Spinal_cord_cervical_c-1	1.13495e-08	2.75177e-06	5.70922	Brain_Putamen_basal_ganglia	1.9786e-06	0.000271732	4.7556	NA	NA	NA	1	1	1	0	3	0.810818	5.22853	0.769402	-5.75165	-0.242149	-5.13151	NA	NA	0.41747	1.7086e-07	0.441655	8.83757e-09	0.808665	2.87421e-07	NA	NA	0.806108	1.31041e-05	0.913018	2.02454e-06	0.975654	3.98801e-05	NA	NA
BCKDK	6.9486e-06	0.000383393	4.49526	Brain_Spinal_cord_cervical_c-1	1.13495e-08	2.75177e-06	5.70922	Brain_Spinal_cord_cervical_c-1	8.52923e-10	2.84152e-07	6.13475	NA	NA	NA	1	1	1	0	3	0.810818	5.22853	0.769402	-5.75165	1.00389	-6.11907	NA	NA	0.41747	1.7086e-07	0.441655	8.83757e-09	0.315433	9.41227e-10	NA	NA	0.806108	1.31041e-05	0.913018	2.02454e-06	0.856845	2.66737e-07	NA	NA
BCKDK	6.9486e-06	0.000383393	4.49526	Brain_Spinal_cord_cervical_c-1	1.13495e-08	2.75177e-06	5.70922	Breast_Mammary_Tissue	4.64631e-08	9.60692e-06	-5.46434	NA	NA	NA	1	1	1	0	3	0.810818	5.22853	0.769402	-5.75165	-0.187771	5.71904	NA	NA	0.41747	1.7086e-07	0.441655	8.83757e-09	0.851056	1.07126e-08	NA	NA	0.806108	1.31041e-05	0.913018	2.02454e-06	0.982539	1.97695e-06	NA	NA
BCKDK	6.9486e-06	0.000383393	4.49526	Brain_Spinal_cord_cervical_c-1	1.13495e-08	2.75177e-06	5.70922	Cells_Cultured_fibroblasts	1.97545e-08	4.54876e-06	-5.61414	NA	NA	NA	1	1	1	0	3	0.810818	5.22853	0.769402	-5.75165	-0.261693	5.84967	NA	NA	0.41747	1.7086e-07	0.441655	8.83757e-09	0.793558	4.92563e-09	NA	NA	0.806108	1.31041e-05	0.913018	2.02454e-06	0.972855	9.27061e-07	NA	NA
BCKDK	6.9486e-06	0.000383393	4.49526	Brain_Spinal_cord_cervical_c-1	1.13495e-08	2.75177e-06	5.70922	Cells_EBV-transformed_lymphocytes	3.05499e-05	0.00197858	4.16933	NA	NA	NA	1	1	1	0	3	0.810818	5.22853	0.769402	-5.75165	-0.469257	-4.59663	NA	NA	0.41747	1.7086e-07	0.441655	8.83757e-09	0.638886	4.29378e-06	NA	NA	0.806108	1.31041e-05	0.913018	2.02454e-06	0.946747	0.000306237	NA	NA
BCKDK	6.9486e-06	0.000383393	4.49526	Brain_Spinal_cord_cervical_c-1	1.13495e-08	2.75177e-06	5.70922	Colon_Sigmoid	1.15541e-05	0.00100144	4.38584	NA	NA	NA	1	1	1	0	3	0.810818	5.22853	0.769402	-5.75165	-0.378913	-4.7917	NA	NA	0.41747	1.7086e-07	0.441655	8.83757e-09	0.704752	1.65374e-06	NA	NA	0.806108	1.31041e-05	0.913018	2.02454e-06	0.960452	0.000154137	NA	NA
BCKDK	6.9486e-06	0.000383393	4.49526	Brain_Spinal_cord_cervical_c-1	1.13495e-08	2.75177e-06	5.70922	Esophagus_Gastroesophageal_Junction	8.52923e-10	2.52661e-07	6.13475	NA	NA	NA	1	1	1	0	3	0.810818	5.22853	0.769402	-5.75165	1.00389	-6.11907	NA	NA	0.41747	1.7086e-07	0.441655	8.83757e-09	0.315433	9.41227e-10	NA	NA	0.806108	1.31041e-05	0.913018	2.02454e-06	0.857868	2.12737e-07	NA	NA
BCKDK	6.9486e-06	0.000383393	4.49526	Brain_Spinal_cord_cervical_c-1	1.13495e-08	2.75177e-06	5.70922	Esophagus_Mucosa	8.52923e-10	2.71545e-07	6.13475	NA	NA	NA	1	1	1	0	3	0.810818	5.22853	0.769402	-5.75165	1.00389	-6.11907	NA	NA	0.41747	1.7086e-07	0.441655	8.83757e-09	0.315433	9.41227e-10	NA	NA	0.806108	1.31041e-05	0.913018	2.02454e-06	0.852337	2.11839e-07	NA	NA
BCKDK	6.9486e-06	0.000383393	4.49526	Brain_Spinal_cord_cervical_c-1	1.13495e-08	2.75177e-06	5.70922	Esophagus_Muscularis	8.52923e-10	2.82672e-07	6.13475	NA	NA	NA	1	1	1	0	3	0.810818	5.22853	0.769402	-5.75165	1.00389	-6.11907	NA	NA	0.41747	1.7086e-07	0.441655	8.83757e-09	0.315433	9.41227e-10	NA	NA	0.806108	1.31041e-05	0.913018	2.02454e-06	0.858531	2.19347e-07	NA	NA
BCKDK	6.9486e-06	0.000383393	4.49526	Brain_Spinal_cord_cervical_c-1	1.13495e-08	2.75177e-06	5.70922	Heart_Atrial_Appendage	1.91978e-06	0.000252456	4.76169	NA	NA	NA	1	1	1	0	3	0.810818	5.22853	0.769402	-5.75165	-0.207215	-5.12468	NA	NA	0.41747	1.7086e-07	0.441655	8.83757e-09	0.835842	2.98038e-07	NA	NA	0.806108	1.31041e-05	0.913018	2.02454e-06	0.978657	3.76211e-05	NA	NA
BCKDK	6.9486e-06	0.000383393	4.49526	Brain_Spinal_cord_cervical_c-1	1.13495e-08	2.75177e-06	5.70922	Heart_Left_Ventricle	8.52923e-10	2.8862e-07	6.13475	NA	NA	NA	1	1	1	0	3	0.810818	5.22853	0.769402	-5.75165	1.00389	-6.11907	NA	NA	0.41747	1.7086e-07	0.441655	8.83757e-09	0.315433	9.41227e-10	NA	NA	0.806108	1.31041e-05	0.913018	2.02454e-06	0.858568	2.38037e-07	NA	NA
BCKDK	6.9486e-06	0.000383393	4.49526	Brain_Spinal_cord_cervical_c-1	1.13495e-08	2.75177e-06	5.70922	Liver	5.59556e-09	2.1019e-06	-5.82842	NA	NA	NA	1	1	1	0	3	0.810818	5.22853	0.769402	-5.75165	-0.456395	6.00268	NA	NA	0.41747	1.7086e-07	0.441655	8.83757e-09	0.648106	1.94085e-09	NA	NA	0.806108	1.31041e-05	0.913018	2.02454e-06	0.950974	5.35597e-07	NA	NA
BCKDK	6.9486e-06	0.000383393	4.49526	Brain_Spinal_cord_cervical_c-1	1.13495e-08	2.75177e-06	5.70922	Lung	7.36681e-09	1.99959e-06	-5.78234	NA	NA	NA	1	1	1	0	3	0.810818	5.22853	0.769402	-5.75165	-0.395657	5.97696	NA	NA	0.41747	1.7086e-07	0.441655	8.83757e-09	0.692358	2.27345e-09	NA	NA	0.806108	1.31041e-05	0.913018	2.02454e-06	0.958661	5.17681e-07	NA	NA
BCKDK	6.9486e-06	0.000383393	4.49526	Brain_Spinal_cord_cervical_c-1	1.13495e-08	2.75177e-06	5.70922	Minor_Salivary_Gland	3.35694e-07	5.33822e-05	5.10222	NA	NA	NA	1	1	1	0	3	0.810818	5.22853	0.769402	-5.75165	-0.0775143	-5.43621	NA	NA	0.41747	1.7086e-07	0.441655	8.83757e-09	0.938214	5.44272e-08	NA	NA	0.806108	1.31041e-05	0.913018	2.02454e-06	0.993181	8.40413e-06	NA	NA
BCKDK	6.9486e-06	0.000383393	4.49526	Brain_Spinal_cord_cervical_c-1	1.13495e-08	2.75177e-06	5.70922	Muscle_Skeletal	4.98078e-08	1.26941e-05	-5.452	NA	NA	NA	1	1	1	0	3	0.810818	5.22853	0.769402	-5.75165	-0.188121	5.70583	NA	NA	0.41747	1.7086e-07	0.441655	8.83757e-09	0.850782	1.15779e-08	NA	NA	0.806108	1.31041e-05	0.913018	2.02454e-06	0.979231	2.32974e-06	NA	NA
BCKDK	6.9486e-06	0.000383393	4.49526	Brain_Spinal_cord_cervical_c-1	1.13495e-08	2.75177e-06	5.70922	Ovary	3.47154e-05	0.00248072	4.1401	NA	NA	NA	1	1	1	0	3	0.810818	5.22853	0.769402	-5.75165	-0.488085	-4.57282	NA	NA	0.41747	1.7086e-07	0.441655	8.83757e-09	0.625489	4.81205e-06	NA	NA	0.806108	1.31041e-05	0.913018	2.02454e-06	0.946269	0.000395446	NA	NA
BCKDK	6.9486e-06	0.000383393	4.49526	Brain_Spinal_cord_cervical_c-1	1.13495e-08	2.75177e-06	5.70922	Pancreas	1.07692e-08	3.73944e-06	-5.71815	NA	NA	NA	1	1	1	0	3	0.810818	5.22853	0.769402	-5.75165	-0.416224	5.90111	NA	NA	0.41747	1.7086e-07	0.441655	8.83757e-09	0.677246	3.61065e-09	NA	NA	0.806108	1.31041e-05	0.913018	2.02454e-06	0.954006	8.85015e-07	NA	NA
BCKDK	6.9486e-06	0.000383393	4.49526	Brain_Spinal_cord_cervical_c-1	1.13495e-08	2.75177e-06	5.70922	Prostate	5.4535e-08	1.20863e-05	-5.43585	NA	NA	NA	1	1	1	0	3	0.810818	5.22853	0.769402	-5.75165	-0.174751	5.69381	NA	NA	0.41747	1.7086e-07	0.441655	8.83757e-09	0.861275	1.24238e-08	NA	NA	0.806108	1.31041e-05	0.913018	2.02454e-06	0.985542	2.40507e-06	NA	NA
BCKDK	6.9486e-06	0.000383393	4.49526	Brain_Spinal_cord_cervical_c-1	1.13495e-08	2.75177e-06	5.70922	Skin_Not_Sun_Exposed_Suprapubic	1.15826e-08	3.4096e-06	-5.70576	NA	NA	NA	1	1	1	0	3	0.810818	5.22853	0.769402	-5.75165	-0.387426	5.89893	NA	NA	0.41747	1.7086e-07	0.441655	8.83757e-09	0.698441	3.65856e-09	NA	NA	0.806108	1.31041e-05	0.913018	2.02454e-06	0.959807	7.59753e-07	NA	NA
BCKDK	6.9486e-06	0.000383393	4.49526	Brain_Spinal_cord_cervical_c-1	1.13495e-08	2.75177e-06	5.70922	Skin_Sun_Exposed_Lower_leg	1.7185e-06	0.000219084	4.78399	NA	NA	NA	1	1	1	0	3	0.810818	5.22853	0.769402	-5.75165	-0.180045	-5.13798	NA	NA	0.41747	1.7086e-07	0.441655	8.83757e-09	0.857117	2.77709e-07	NA	NA	0.806108	1.31041e-05	0.913018	2.02454e-06	0.97852	3.29926e-05	NA	NA
BCKDK	6.9486e-06	0.000383393	4.49526	Brain_Spinal_cord_cervical_c-1	1.13495e-08	2.75177e-06	5.70922	Spleen	1.79882e-05	0.00145856	4.2885	NA	NA	NA	1	1	1	0	3	0.810818	5.22853	0.769402	-5.75165	-0.391219	-4.69324	NA	NA	0.41747	1.7086e-07	0.441655	8.83757e-09	0.695635	2.68916e-06	NA	NA	0.806108	1.31041e-05	0.913018	2.02454e-06	0.961824	0.000229746	NA	NA
BCKDK	6.9486e-06	0.000383393	4.49526	Brain_Spinal_cord_cervical_c-1	1.13495e-08	2.75177e-06	5.70922	Stomach	1.65375e-08	4.59887e-06	-5.6448	NA	NA	NA	1	1	1	0	3	0.810818	5.22853	0.769402	-5.75165	-0.332649	5.85517	NA	NA	0.41747	1.7086e-07	0.441655	8.83757e-09	0.739399	4.76528e-09	NA	NA	0.806108	1.31041e-05	0.913018	2.02454e-06	0.969363	1.12782e-06	NA	NA
BCKDK	6.9486e-06	0.000383393	4.49526	Brain_Spinal_cord_cervical_c-1	1.13495e-08	2.75177e-06	5.70922	Thyroid	2.77161e-05	0.0021033	4.19146	NA	NA	NA	1	1	1	0	3	0.810818	5.22853	0.769402	-5.75165	-0.443905	-4.61044	NA	NA	0.41747	1.7086e-07	0.441655	8.83757e-09	0.657111	4.0181e-06	NA	NA	0.806108	1.31041e-05	0.913018	2.02454e-06	0.953017	0.000327643	NA	NA
BCKDK	6.9486e-06	0.000383393	4.49526	Brain_Spinal_cord_cervical_c-1	1.13495e-08	2.75177e-06	5.70922	Uterus	2.61284e-05	0.00208303	4.20482	NA	NA	NA	1	1	1	0	3	0.810818	5.22853	0.769402	-5.75165	-0.452646	-4.62793	NA	NA	0.41747	1.7086e-07	0.441655	8.83757e-09	0.650804	3.69343e-06	NA	NA	0.806108	1.31041e-05	0.913018	2.02454e-06	0.953461	0.000324776	NA	NA
BCKDK	6.9486e-06	0.000383393	4.49526	Brain_Spinal_cord_cervical_c-1	1.13495e-08	2.75177e-06	5.70922	smultixcan	6.55018e-09	1.57908e-06	4.5854	NA	NA	NA	1	1	1	0	3	0.810818	5.22853	0.769402	-5.75165	-0.172524	-4.92468	NA	NA	0.41747	1.7086e-07	0.441655	8.83757e-09	0.192839	5.76506e-09	NA	NA	0.806108	1.31041e-05	0.913018	2.02454e-06	0.768159	1.14079e-06	NA	NA
BCKDK	6.9486e-06	0.000383393	4.49526	Breast_Mammary_Tissue	9.09944e-05	0.00579617	3.91343	Adipose_Subcutaneous	1.89309e-05	0.00164167	4.27714	NA	NA	NA	1	1	1	0	3	0.810818	5.22853	1.38182	-3.65651	-0.411887	-4.68906	NA	NA	0.41747	1.7086e-07	0.167026	0.000255672	0.680423	2.74465e-06	NA	NA	0.806108	1.31041e-05	0.76729	0.0111785	0.958853	0.000249997	NA	NA
BCKDK	6.9486e-06	0.000383393	4.49526	Breast_Mammary_Tissue	9.09944e-05	0.00579617	3.91343	Adipose_Visceral_Omentum	8.52923e-10	2.65429e-07	-6.13475	NA	NA	NA	1	1	1	0	3	0.810818	5.22853	1.38182	-3.65651	-1.00389	6.11907	NA	NA	0.41747	1.7086e-07	0.167026	0.000255672	0.315433	9.41227e-10	NA	NA	0.806108	1.31041e-05	0.76729	0.0111785	0.85367	2.16155e-07	NA	NA
BCKDK	6.9486e-06	0.000383393	4.49526	Breast_Mammary_Tissue	9.09944e-05	0.00579617	3.91343	Adrenal_Gland	7.93366e-05	0.00492814	3.9464	NA	NA	NA	1	1	1	0	3	0.810818	5.22853	1.38182	-3.65651	-0.525879	-4.38193	NA	NA	0.41747	1.7086e-07	0.167026	0.000255672	0.598972	1.17634e-05	NA	NA	0.806108	1.31041e-05	0.76729	0.0111785	0.939859	0.000831753	NA	NA
BCKDK	6.9486e-06	0.000383393	4.49526	Breast_Mammary_Tissue	9.09944e-05	0.00579617	3.91343	Artery_Aorta	1.05881e-05	0.000898752	4.4048	NA	NA	NA	1	1	1	0	3	0.810818	5.22853	1.38182	-3.65651	-0.377274	-4.81117	NA	NA	0.41747	1.7086e-07	0.167026	0.000255672	0.70597	1.50047e-06	NA	NA	0.806108	1.31041e-05	0.76729	0.0111785	0.960577	0.000139083	NA	NA
BCKDK	6.9486e-06	0.000383393	4.49526	Breast_Mammary_Tissue	9.09944e-05	0.00579617	3.91343	Artery_Coronary	8.52923e-10	2.72547e-07	-6.13475	NA	NA	NA	1	1	1	0	3	0.810818	5.22853	1.38182	-3.65651	-1.00389	6.11907	NA	NA	0.41747	1.7086e-07	0.167026	0.000255672	0.315433	9.41227e-10	NA	NA	0.806108	1.31041e-05	0.76729	0.0111785	0.846539	2.39064e-07	NA	NA
BCKDK	6.9486e-06	0.000383393	4.49526	Breast_Mammary_Tissue	9.09944e-05	0.00579617	3.91343	Artery_Tibial	4.37591e-06	0.000431458	4.59268	NA	NA	NA	1	1	1	0	3	0.810818	5.22853	1.38182	-3.65651	-0.259466	-4.96546	NA	NA	0.41747	1.7086e-07	0.167026	0.000255672	0.795275	6.85392e-07	NA	NA	0.806108	1.31041e-05	0.76729	0.0111785	0.968919	7.14549e-05	NA	NA
BCKDK	6.9486e-06	0.000383393	4.49526	Breast_Mammary_Tissue	9.09944e-05	0.00579617	3.91343	Brain_Caudate_basal_ganglia	8.52923e-10	2.64912e-07	-6.13475	NA	NA	NA	1	1	1	0	3	0.810818	5.22853	1.38182	-3.65651	-1.00389	6.11907	NA	NA	0.41747	1.7086e-07	0.167026	0.000255672	0.315433	9.41227e-10	NA	NA	0.806108	1.31041e-05	0.76729	0.0111785	0.852861	2.38882e-07	NA	NA
BCKDK	6.9486e-06	0.000383393	4.49526	Breast_Mammary_Tissue	9.09944e-05	0.00579617	3.91343	Brain_Cerebellar_Hemisphere	7.18819e-05	0.00441613	3.96997	NA	NA	NA	1	1	1	0	3	0.810818	5.22853	1.38182	-3.65651	-0.536205	-4.41084	NA	NA	0.41747	1.7086e-07	0.167026	0.000255672	0.591817	1.02972e-05	NA	NA	0.806108	1.31041e-05	0.76729	0.0111785	0.934325	0.00073376	NA	NA
BCKDK	6.9486e-06	0.000383393	4.49526	Breast_Mammary_Tissue	9.09944e-05	0.00579617	3.91343	Brain_Cerebellum	4.51095e-06	0.000483974	-4.58633	NA	NA	NA	1	1	1	0	3	0.810818	5.22853	1.38182	-3.65651	0.310996	4.97833	NA	NA	0.41747	1.7086e-07	0.167026	0.000255672	0.755804	6.41342e-07	NA	NA	0.806108	1.31041e-05	0.76729	0.0111785	0.970564	6.67743e-05	NA	NA
BCKDK	6.9486e-06	0.000383393	4.49526	Breast_Mammary_Tissue	9.09944e-05	0.00579617	3.91343	Brain_Cortex	2.49877e-06	0.00030271	4.70823	NA	NA	NA	1	1	1	0	3	0.810818	5.22853	1.38182	-3.65651	-0.256068	-5.08661	NA	NA	0.41747	1.7086e-07	0.167026	0.000255672	0.797899	3.64516e-07	NA	NA	0.806108	1.31041e-05	0.76729	0.0111785	0.977045	4.15684e-05	NA	NA
BCKDK	6.9486e-06	0.000383393	4.49526	Breast_Mammary_Tissue	9.09944e-05	0.00579617	3.91343	Brain_Hypothalamus	3.76175e-06	0.000458835	4.62413	NA	NA	NA	1	1	1	0	3	0.810818	5.22853	1.38182	-3.65651	-0.293169	-5.0116	NA	NA	0.41747	1.7086e-07	0.167026	0.000255672	0.769393	5.39785e-07	NA	NA	0.806108	1.31041e-05	0.76729	0.0111785	0.971885	6.83304e-05	NA	NA
BCKDK	6.9486e-06	0.000383393	4.49526	Breast_Mammary_Tissue	9.09944e-05	0.00579617	3.91343	Brain_Putamen_basal_ganglia	1.9786e-06	0.000271732	4.7556	NA	NA	NA	1	1	1	0	3	0.810818	5.22853	1.38182	-3.65651	-0.242149	-5.13151	NA	NA	0.41747	1.7086e-07	0.167026	0.000255672	0.808665	2.87421e-07	NA	NA	0.806108	1.31041e-05	0.76729	0.0111785	0.975654	3.98801e-05	NA	NA
BCKDK	6.9486e-06	0.000383393	4.49526	Breast_Mammary_Tissue	9.09944e-05	0.00579617	3.91343	Brain_Spinal_cord_cervical_c-1	8.52923e-10	2.84152e-07	6.13475	NA	NA	NA	1	1	1	0	3	0.810818	5.22853	1.38182	-3.65651	1.00389	-6.11907	NA	NA	0.41747	1.7086e-07	0.167026	0.000255672	0.315433	9.41227e-10	NA	NA	0.806108	1.31041e-05	0.76729	0.0111785	0.856845	2.66737e-07	NA	NA
BCKDK	6.9486e-06	0.000383393	4.49526	Breast_Mammary_Tissue	9.09944e-05	0.00579617	3.91343	Breast_Mammary_Tissue	4.64631e-08	9.60692e-06	-5.46434	NA	NA	NA	1	1	1	0	3	0.810818	5.22853	1.38182	-3.65651	-0.187771	5.71904	NA	NA	0.41747	1.7086e-07	0.167026	0.000255672	0.851056	1.07126e-08	NA	NA	0.806108	1.31041e-05	0.76729	0.0111785	0.982539	1.97695e-06	NA	NA
BCKDK	6.9486e-06	0.000383393	4.49526	Breast_Mammary_Tissue	9.09944e-05	0.00579617	3.91343	Cells_Cultured_fibroblasts	1.97545e-08	4.54876e-06	-5.61414	NA	NA	NA	1	1	1	0	3	0.810818	5.22853	1.38182	-3.65651	-0.261693	5.84967	NA	NA	0.41747	1.7086e-07	0.167026	0.000255672	0.793558	4.92563e-09	NA	NA	0.806108	1.31041e-05	0.76729	0.0111785	0.972855	9.27061e-07	NA	NA
BCKDK	6.9486e-06	0.000383393	4.49526	Breast_Mammary_Tissue	9.09944e-05	0.00579617	3.91343	Cells_EBV-transformed_lymphocytes	3.05499e-05	0.00197858	4.16933	NA	NA	NA	1	1	1	0	3	0.810818	5.22853	1.38182	-3.65651	-0.469257	-4.59663	NA	NA	0.41747	1.7086e-07	0.167026	0.000255672	0.638886	4.29378e-06	NA	NA	0.806108	1.31041e-05	0.76729	0.0111785	0.946747	0.000306237	NA	NA
BCKDK	6.9486e-06	0.000383393	4.49526	Breast_Mammary_Tissue	9.09944e-05	0.00579617	3.91343	Colon_Sigmoid	1.15541e-05	0.00100144	4.38584	NA	NA	NA	1	1	1	0	3	0.810818	5.22853	1.38182	-3.65651	-0.378913	-4.7917	NA	NA	0.41747	1.7086e-07	0.167026	0.000255672	0.704752	1.65374e-06	NA	NA	0.806108	1.31041e-05	0.76729	0.0111785	0.960452	0.000154137	NA	NA
BCKDK	6.9486e-06	0.000383393	4.49526	Breast_Mammary_Tissue	9.09944e-05	0.00579617	3.91343	Esophagus_Gastroesophageal_Junction	8.52923e-10	2.52661e-07	6.13475	NA	NA	NA	1	1	1	0	3	0.810818	5.22853	1.38182	-3.65651	1.00389	-6.11907	NA	NA	0.41747	1.7086e-07	0.167026	0.000255672	0.315433	9.41227e-10	NA	NA	0.806108	1.31041e-05	0.76729	0.0111785	0.857868	2.12737e-07	NA	NA
BCKDK	6.9486e-06	0.000383393	4.49526	Breast_Mammary_Tissue	9.09944e-05	0.00579617	3.91343	Esophagus_Mucosa	8.52923e-10	2.71545e-07	6.13475	NA	NA	NA	1	1	1	0	3	0.810818	5.22853	1.38182	-3.65651	1.00389	-6.11907	NA	NA	0.41747	1.7086e-07	0.167026	0.000255672	0.315433	9.41227e-10	NA	NA	0.806108	1.31041e-05	0.76729	0.0111785	0.852337	2.11839e-07	NA	NA
BCKDK	6.9486e-06	0.000383393	4.49526	Breast_Mammary_Tissue	9.09944e-05	0.00579617	3.91343	Esophagus_Muscularis	8.52923e-10	2.82672e-07	6.13475	NA	NA	NA	1	1	1	0	3	0.810818	5.22853	1.38182	-3.65651	1.00389	-6.11907	NA	NA	0.41747	1.7086e-07	0.167026	0.000255672	0.315433	9.41227e-10	NA	NA	0.806108	1.31041e-05	0.76729	0.0111785	0.858531	2.19347e-07	NA	NA
BCKDK	6.9486e-06	0.000383393	4.49526	Breast_Mammary_Tissue	9.09944e-05	0.00579617	3.91343	Heart_Atrial_Appendage	1.91978e-06	0.000252456	4.76169	NA	NA	NA	1	1	1	0	3	0.810818	5.22853	1.38182	-3.65651	-0.207215	-5.12468	NA	NA	0.41747	1.7086e-07	0.167026	0.000255672	0.835842	2.98038e-07	NA	NA	0.806108	1.31041e-05	0.76729	0.0111785	0.978657	3.76211e-05	NA	NA
BCKDK	6.9486e-06	0.000383393	4.49526	Breast_Mammary_Tissue	9.09944e-05	0.00579617	3.91343	Heart_Left_Ventricle	8.52923e-10	2.8862e-07	6.13475	NA	NA	NA	1	1	1	0	3	0.810818	5.22853	1.38182	-3.65651	1.00389	-6.11907	NA	NA	0.41747	1.7086e-07	0.167026	0.000255672	0.315433	9.41227e-10	NA	NA	0.806108	1.31041e-05	0.76729	0.0111785	0.858568	2.38037e-07	NA	NA
BCKDK	6.9486e-06	0.000383393	4.49526	Breast_Mammary_Tissue	9.09944e-05	0.00579617	3.91343	Liver	5.59556e-09	2.1019e-06	-5.82842	NA	NA	NA	1	1	1	0	3	0.810818	5.22853	1.38182	-3.65651	-0.456395	6.00268	NA	NA	0.41747	1.7086e-07	0.167026	0.000255672	0.648106	1.94085e-09	NA	NA	0.806108	1.31041e-05	0.76729	0.0111785	0.950974	5.35597e-07	NA	NA
BCKDK	6.9486e-06	0.000383393	4.49526	Breast_Mammary_Tissue	9.09944e-05	0.00579617	3.91343	Lung	7.36681e-09	1.99959e-06	-5.78234	NA	NA	NA	1	1	1	0	3	0.810818	5.22853	1.38182	-3.65651	-0.395657	5.97696	NA	NA	0.41747	1.7086e-07	0.167026	0.000255672	0.692358	2.27345e-09	NA	NA	0.806108	1.31041e-05	0.76729	0.0111785	0.958661	5.17681e-07	NA	NA
BCKDK	6.9486e-06	0.000383393	4.49526	Breast_Mammary_Tissue	9.09944e-05	0.00579617	3.91343	Minor_Salivary_Gland	3.35694e-07	5.33822e-05	5.10222	NA	NA	NA	1	1	1	0	3	0.810818	5.22853	1.38182	-3.65651	-0.0775143	-5.43621	NA	NA	0.41747	1.7086e-07	0.167026	0.000255672	0.938214	5.44272e-08	NA	NA	0.806108	1.31041e-05	0.76729	0.0111785	0.993181	8.40413e-06	NA	NA
BCKDK	6.9486e-06	0.000383393	4.49526	Breast_Mammary_Tissue	9.09944e-05	0.00579617	3.91343	Muscle_Skeletal	4.98078e-08	1.26941e-05	-5.452	NA	NA	NA	1	1	1	0	3	0.810818	5.22853	1.38182	-3.65651	-0.188121	5.70583	NA	NA	0.41747	1.7086e-07	0.167026	0.000255672	0.850782	1.15779e-08	NA	NA	0.806108	1.31041e-05	0.76729	0.0111785	0.979231	2.32974e-06	NA	NA
BCKDK	6.9486e-06	0.000383393	4.49526	Breast_Mammary_Tissue	9.09944e-05	0.00579617	3.91343	Ovary	3.47154e-05	0.00248072	4.1401	NA	NA	NA	1	1	1	0	3	0.810818	5.22853	1.38182	-3.65651	-0.488085	-4.57282	NA	NA	0.41747	1.7086e-07	0.167026	0.000255672	0.625489	4.81205e-06	NA	NA	0.806108	1.31041e-05	0.76729	0.0111785	0.946269	0.000395446	NA	NA
BCKDK	6.9486e-06	0.000383393	4.49526	Breast_Mammary_Tissue	9.09944e-05	0.00579617	3.91343	Pancreas	1.07692e-08	3.73944e-06	-5.71815	NA	NA	NA	1	1	1	0	3	0.810818	5.22853	1.38182	-3.65651	-0.416224	5.90111	NA	NA	0.41747	1.7086e-07	0.167026	0.000255672	0.677246	3.61065e-09	NA	NA	0.806108	1.31041e-05	0.76729	0.0111785	0.954006	8.85015e-07	NA	NA
BCKDK	6.9486e-06	0.000383393	4.49526	Breast_Mammary_Tissue	9.09944e-05	0.00579617	3.91343	Prostate	5.4535e-08	1.20863e-05	-5.43585	NA	NA	NA	1	1	1	0	3	0.810818	5.22853	1.38182	-3.65651	-0.174751	5.69381	NA	NA	0.41747	1.7086e-07	0.167026	0.000255672	0.861275	1.24238e-08	NA	NA	0.806108	1.31041e-05	0.76729	0.0111785	0.985542	2.40507e-06	NA	NA
BCKDK	6.9486e-06	0.000383393	4.49526	Breast_Mammary_Tissue	9.09944e-05	0.00579617	3.91343	Skin_Not_Sun_Exposed_Suprapubic	1.15826e-08	3.4096e-06	-5.70576	NA	NA	NA	1	1	1	0	3	0.810818	5.22853	1.38182	-3.65651	-0.387426	5.89893	NA	NA	0.41747	1.7086e-07	0.167026	0.000255672	0.698441	3.65856e-09	NA	NA	0.806108	1.31041e-05	0.76729	0.0111785	0.959807	7.59753e-07	NA	NA
BCKDK	6.9486e-06	0.000383393	4.49526	Breast_Mammary_Tissue	9.09944e-05	0.00579617	3.91343	Skin_Sun_Exposed_Lower_leg	1.7185e-06	0.000219084	4.78399	NA	NA	NA	1	1	1	0	3	0.810818	5.22853	1.38182	-3.65651	-0.180045	-5.13798	NA	NA	0.41747	1.7086e-07	0.167026	0.000255672	0.857117	2.77709e-07	NA	NA	0.806108	1.31041e-05	0.76729	0.0111785	0.97852	3.29926e-05	NA	NA
BCKDK	6.9486e-06	0.000383393	4.49526	Breast_Mammary_Tissue	9.09944e-05	0.00579617	3.91343	Spleen	1.79882e-05	0.00145856	4.2885	NA	NA	NA	1	1	1	0	3	0.810818	5.22853	1.38182	-3.65651	-0.391219	-4.69324	NA	NA	0.41747	1.7086e-07	0.167026	0.000255672	0.695635	2.68916e-06	NA	NA	0.806108	1.31041e-05	0.76729	0.0111785	0.961824	0.000229746	NA	NA
BCKDK	6.9486e-06	0.000383393	4.49526	Breast_Mammary_Tissue	9.09944e-05	0.00579617	3.91343	Stomach	1.65375e-08	4.59887e-06	-5.6448	NA	NA	NA	1	1	1	0	3	0.810818	5.22853	1.38182	-3.65651	-0.332649	5.85517	NA	NA	0.41747	1.7086e-07	0.167026	0.000255672	0.739399	4.76528e-09	NA	NA	0.806108	1.31041e-05	0.76729	0.0111785	0.969363	1.12782e-06	NA	NA
BCKDK	6.9486e-06	0.000383393	4.49526	Breast_Mammary_Tissue	9.09944e-05	0.00579617	3.91343	Thyroid	2.77161e-05	0.0021033	4.19146	NA	NA	NA	1	1	1	0	3	0.810818	5.22853	1.38182	-3.65651	-0.443905	-4.61044	NA	NA	0.41747	1.7086e-07	0.167026	0.000255672	0.657111	4.0181e-06	NA	NA	0.806108	1.31041e-05	0.76729	0.0111785	0.953017	0.000327643	NA	NA
BCKDK	6.9486e-06	0.000383393	4.49526	Breast_Mammary_Tissue	9.09944e-05	0.00579617	3.91343	Uterus	2.61284e-05	0.00208303	4.20482	NA	NA	NA	1	1	1	0	3	0.810818	5.22853	1.38182	-3.65651	-0.452646	-4.62793	NA	NA	0.41747	1.7086e-07	0.167026	0.000255672	0.650804	3.69343e-06	NA	NA	0.806108	1.31041e-05	0.76729	0.0111785	0.953461	0.000324776	NA	NA
BCKDK	6.9486e-06	0.000383393	4.49526	Breast_Mammary_Tissue	9.09944e-05	0.00579617	3.91343	smultixcan	6.55018e-09	1.57908e-06	4.5854	NA	NA	NA	1	1	1	0	3	0.810818	5.22853	1.38182	-3.65651	-0.172524	-4.92468	NA	NA	0.41747	1.7086e-07	0.167026	0.000255672	0.192839	5.76506e-09	NA	NA	0.806108	1.31041e-05	0.76729	0.0111785	0.768159	1.14079e-06	NA	NA
BCKDK	6.9486e-06	0.000383393	4.49526	Cells_EBV-transformed_lymphocytes	1.61877e-07	3.30149e-05	5.23851	Adipose_Subcutaneous	1.89309e-05	0.00164167	4.27714	NA	NA	NA	1	1	1	0	3	0.810818	5.22853	0.144844	-5.46527	-0.411887	-4.68906	NA	NA	0.41747	1.7086e-07	0.884834	4.62205e-08	0.680423	2.74465e-06	NA	NA	0.806108	1.31041e-05	0.985693	7.90826e-06	0.958853	0.000249997	NA	NA
BCKDK	6.9486e-06	0.000383393	4.49526	Cells_EBV-transformed_lymphocytes	1.61877e-07	3.30149e-05	5.23851	Adipose_Visceral_Omentum	8.52923e-10	2.65429e-07	-6.13475	NA	NA	NA	1	1	1	0	3	0.810818	5.22853	0.144844	-5.46527	-1.00389	6.11907	NA	NA	0.41747	1.7086e-07	0.884834	4.62205e-08	0.315433	9.41227e-10	NA	NA	0.806108	1.31041e-05	0.985693	7.90826e-06	0.85367	2.16155e-07	NA	NA
BCKDK	6.9486e-06	0.000383393	4.49526	Cells_EBV-transformed_lymphocytes	1.61877e-07	3.30149e-05	5.23851	Adrenal_Gland	7.93366e-05	0.00492814	3.9464	NA	NA	NA	1	1	1	0	3	0.810818	5.22853	0.144844	-5.46527	-0.525879	-4.38193	NA	NA	0.41747	1.7086e-07	0.884834	4.62205e-08	0.598972	1.17634e-05	NA	NA	0.806108	1.31041e-05	0.985693	7.90826e-06	0.939859	0.000831753	NA	NA
BCKDK	6.9486e-06	0.000383393	4.49526	Cells_EBV-transformed_lymphocytes	1.61877e-07	3.30149e-05	5.23851	Artery_Aorta	1.05881e-05	0.000898752	4.4048	NA	NA	NA	1	1	1	0	3	0.810818	5.22853	0.144844	-5.46527	-0.377274	-4.81117	NA	NA	0.41747	1.7086e-07	0.884834	4.62205e-08	0.70597	1.50047e-06	NA	NA	0.806108	1.31041e-05	0.985693	7.90826e-06	0.960577	0.000139083	NA	NA
BCKDK	6.9486e-06	0.000383393	4.49526	Cells_EBV-transformed_lymphocytes	1.61877e-07	3.30149e-05	5.23851	Artery_Coronary	8.52923e-10	2.72547e-07	-6.13475	NA	NA	NA	1	1	1	0	3	0.810818	5.22853	0.144844	-5.46527	-1.00389	6.11907	NA	NA	0.41747	1.7086e-07	0.884834	4.62205e-08	0.315433	9.41227e-10	NA	NA	0.806108	1.31041e-05	0.985693	7.90826e-06	0.846539	2.39064e-07	NA	NA
BCKDK	6.9486e-06	0.000383393	4.49526	Cells_EBV-transformed_lymphocytes	1.61877e-07	3.30149e-05	5.23851	Artery_Tibial	4.37591e-06	0.000431458	4.59268	NA	NA	NA	1	1	1	0	3	0.810818	5.22853	0.144844	-5.46527	-0.259466	-4.96546	NA	NA	0.41747	1.7086e-07	0.884834	4.62205e-08	0.795275	6.85392e-07	NA	NA	0.806108	1.31041e-05	0.985693	7.90826e-06	0.968919	7.14549e-05	NA	NA
BCKDK	6.9486e-06	0.000383393	4.49526	Cells_EBV-transformed_lymphocytes	1.61877e-07	3.30149e-05	5.23851	Brain_Caudate_basal_ganglia	8.52923e-10	2.64912e-07	-6.13475	NA	NA	NA	1	1	1	0	3	0.810818	5.22853	0.144844	-5.46527	-1.00389	6.11907	NA	NA	0.41747	1.7086e-07	0.884834	4.62205e-08	0.315433	9.41227e-10	NA	NA	0.806108	1.31041e-05	0.985693	7.90826e-06	0.852861	2.38882e-07	NA	NA
BCKDK	6.9486e-06	0.000383393	4.49526	Cells_EBV-transformed_lymphocytes	1.61877e-07	3.30149e-05	5.23851	Brain_Cerebellar_Hemisphere	7.18819e-05	0.00441613	3.96997	NA	NA	NA	1	1	1	0	3	0.810818	5.22853	0.144844	-5.46527	-0.536205	-4.41084	NA	NA	0.41747	1.7086e-07	0.884834	4.62205e-08	0.591817	1.02972e-05	NA	NA	0.806108	1.31041e-05	0.985693	7.90826e-06	0.934325	0.00073376	NA	NA
BCKDK	6.9486e-06	0.000383393	4.49526	Cells_EBV-transformed_lymphocytes	1.61877e-07	3.30149e-05	5.23851	Brain_Cerebellum	4.51095e-06	0.000483974	-4.58633	NA	NA	NA	1	1	1	0	3	0.810818	5.22853	0.144844	-5.46527	0.310996	4.97833	NA	NA	0.41747	1.7086e-07	0.884834	4.62205e-08	0.755804	6.41342e-07	NA	NA	0.806108	1.31041e-05	0.985693	7.90826e-06	0.970564	6.67743e-05	NA	NA
BCKDK	6.9486e-06	0.000383393	4.49526	Cells_EBV-transformed_lymphocytes	1.61877e-07	3.30149e-05	5.23851	Brain_Cortex	2.49877e-06	0.00030271	4.70823	NA	NA	NA	1	1	1	0	3	0.810818	5.22853	0.144844	-5.46527	-0.256068	-5.08661	NA	NA	0.41747	1.7086e-07	0.884834	4.62205e-08	0.797899	3.64516e-07	NA	NA	0.806108	1.31041e-05	0.985693	7.90826e-06	0.977045	4.15684e-05	NA	NA
BCKDK	6.9486e-06	0.000383393	4.49526	Cells_EBV-transformed_lymphocytes	1.61877e-07	3.30149e-05	5.23851	Brain_Hypothalamus	3.76175e-06	0.000458835	4.62413	NA	NA	NA	1	1	1	0	3	0.810818	5.22853	0.144844	-5.46527	-0.293169	-5.0116	NA	NA	0.41747	1.7086e-07	0.884834	4.62205e-08	0.769393	5.39785e-07	NA	NA	0.806108	1.31041e-05	0.985693	7.90826e-06	0.971885	6.83304e-05	NA	NA
BCKDK	6.9486e-06	0.000383393	4.49526	Cells_EBV-transformed_lymphocytes	1.61877e-07	3.30149e-05	5.23851	Brain_Putamen_basal_ganglia	1.9786e-06	0.000271732	4.7556	NA	NA	NA	1	1	1	0	3	0.810818	5.22853	0.144844	-5.46527	-0.242149	-5.13151	NA	NA	0.41747	1.7086e-07	0.884834	4.62205e-08	0.808665	2.87421e-07	NA	NA	0.806108	1.31041e-05	0.985693	7.90826e-06	0.975654	3.98801e-05	NA	NA
BCKDK	6.9486e-06	0.000383393	4.49526	Cells_EBV-transformed_lymphocytes	1.61877e-07	3.30149e-05	5.23851	Brain_Spinal_cord_cervical_c-1	8.52923e-10	2.84152e-07	6.13475	NA	NA	NA	1	1	1	0	3	0.810818	5.22853	0.144844	-5.46527	1.00389	-6.11907	NA	NA	0.41747	1.7086e-07	0.884834	4.62205e-08	0.315433	9.41227e-10	NA	NA	0.806108	1.31041e-05	0.985693	7.90826e-06	0.856845	2.66737e-07	NA	NA
BCKDK	6.9486e-06	0.000383393	4.49526	Cells_EBV-transformed_lymphocytes	1.61877e-07	3.30149e-05	5.23851	Breast_Mammary_Tissue	4.64631e-08	9.60692e-06	-5.46434	NA	NA	NA	1	1	1	0	3	0.810818	5.22853	0.144844	-5.46527	-0.187771	5.71904	NA	NA	0.41747	1.7086e-07	0.884834	4.62205e-08	0.851056	1.07126e-08	NA	NA	0.806108	1.31041e-05	0.985693	7.90826e-06	0.982539	1.97695e-06	NA	NA
BCKDK	6.9486e-06	0.000383393	4.49526	Cells_EBV-transformed_lymphocytes	1.61877e-07	3.30149e-05	5.23851	Cells_Cultured_fibroblasts	1.97545e-08	4.54876e-06	-5.61414	NA	NA	NA	1	1	1	0	3	0.810818	5.22853	0.144844	-5.46527	-0.261693	5.84967	NA	NA	0.41747	1.7086e-07	0.884834	4.62205e-08	0.793558	4.92563e-09	NA	NA	0.806108	1.31041e-05	0.985693	7.90826e-06	0.972855	9.27061e-07	NA	NA
BCKDK	6.9486e-06	0.000383393	4.49526	Cells_EBV-transformed_lymphocytes	1.61877e-07	3.30149e-05	5.23851	Cells_EBV-transformed_lymphocytes	3.05499e-05	0.00197858	4.16933	NA	NA	NA	1	1	1	0	3	0.810818	5.22853	0.144844	-5.46527	-0.469257	-4.59663	NA	NA	0.41747	1.7086e-07	0.884834	4.62205e-08	0.638886	4.29378e-06	NA	NA	0.806108	1.31041e-05	0.985693	7.90826e-06	0.946747	0.000306237	NA	NA
BCKDK	6.9486e-06	0.000383393	4.49526	Cells_EBV-transformed_lymphocytes	1.61877e-07	3.30149e-05	5.23851	Colon_Sigmoid	1.15541e-05	0.00100144	4.38584	NA	NA	NA	1	1	1	0	3	0.810818	5.22853	0.144844	-5.46527	-0.378913	-4.7917	NA	NA	0.41747	1.7086e-07	0.884834	4.62205e-08	0.704752	1.65374e-06	NA	NA	0.806108	1.31041e-05	0.985693	7.90826e-06	0.960452	0.000154137	NA	NA
BCKDK	6.9486e-06	0.000383393	4.49526	Cells_EBV-transformed_lymphocytes	1.61877e-07	3.30149e-05	5.23851	Esophagus_Gastroesophageal_Junction	8.52923e-10	2.52661e-07	6.13475	NA	NA	NA	1	1	1	0	3	0.810818	5.22853	0.144844	-5.46527	1.00389	-6.11907	NA	NA	0.41747	1.7086e-07	0.884834	4.62205e-08	0.315433	9.41227e-10	NA	NA	0.806108	1.31041e-05	0.985693	7.90826e-06	0.857868	2.12737e-07	NA	NA
BCKDK	6.9486e-06	0.000383393	4.49526	Cells_EBV-transformed_lymphocytes	1.61877e-07	3.30149e-05	5.23851	Esophagus_Mucosa	8.52923e-10	2.71545e-07	6.13475	NA	NA	NA	1	1	1	0	3	0.810818	5.22853	0.144844	-5.46527	1.00389	-6.11907	NA	NA	0.41747	1.7086e-07	0.884834	4.62205e-08	0.315433	9.41227e-10	NA	NA	0.806108	1.31041e-05	0.985693	7.90826e-06	0.852337	2.11839e-07	NA	NA
BCKDK	6.9486e-06	0.000383393	4.49526	Cells_EBV-transformed_lymphocytes	1.61877e-07	3.30149e-05	5.23851	Esophagus_Muscularis	8.52923e-10	2.82672e-07	6.13475	NA	NA	NA	1	1	1	0	3	0.810818	5.22853	0.144844	-5.46527	1.00389	-6.11907	NA	NA	0.41747	1.7086e-07	0.884834	4.62205e-08	0.315433	9.41227e-10	NA	NA	0.806108	1.31041e-05	0.985693	7.90826e-06	0.858531	2.19347e-07	NA	NA
BCKDK	6.9486e-06	0.000383393	4.49526	Cells_EBV-transformed_lymphocytes	1.61877e-07	3.30149e-05	5.23851	Heart_Atrial_Appendage	1.91978e-06	0.000252456	4.76169	NA	NA	NA	1	1	1	0	3	0.810818	5.22853	0.144844	-5.46527	-0.207215	-5.12468	NA	NA	0.41747	1.7086e-07	0.884834	4.62205e-08	0.835842	2.98038e-07	NA	NA	0.806108	1.31041e-05	0.985693	7.90826e-06	0.978657	3.76211e-05	NA	NA
BCKDK	6.9486e-06	0.000383393	4.49526	Cells_EBV-transformed_lymphocytes	1.61877e-07	3.30149e-05	5.23851	Heart_Left_Ventricle	8.52923e-10	2.8862e-07	6.13475	NA	NA	NA	1	1	1	0	3	0.810818	5.22853	0.144844	-5.46527	1.00389	-6.11907	NA	NA	0.41747	1.7086e-07	0.884834	4.62205e-08	0.315433	9.41227e-10	NA	NA	0.806108	1.31041e-05	0.985693	7.90826e-06	0.858568	2.38037e-07	NA	NA
BCKDK	6.9486e-06	0.000383393	4.49526	Cells_EBV-transformed_lymphocytes	1.61877e-07	3.30149e-05	5.23851	Liver	5.59556e-09	2.1019e-06	-5.82842	NA	NA	NA	1	1	1	0	3	0.810818	5.22853	0.144844	-5.46527	-0.456395	6.00268	NA	NA	0.41747	1.7086e-07	0.884834	4.62205e-08	0.648106	1.94085e-09	NA	NA	0.806108	1.31041e-05	0.985693	7.90826e-06	0.950974	5.35597e-07	NA	NA
BCKDK	6.9486e-06	0.000383393	4.49526	Cells_EBV-transformed_lymphocytes	1.61877e-07	3.30149e-05	5.23851	Lung	7.36681e-09	1.99959e-06	-5.78234	NA	NA	NA	1	1	1	0	3	0.810818	5.22853	0.144844	-5.46527	-0.395657	5.97696	NA	NA	0.41747	1.7086e-07	0.884834	4.62205e-08	0.692358	2.27345e-09	NA	NA	0.806108	1.31041e-05	0.985693	7.90826e-06	0.958661	5.17681e-07	NA	NA
BCKDK	6.9486e-06	0.000383393	4.49526	Cells_EBV-transformed_lymphocytes	1.61877e-07	3.30149e-05	5.23851	Minor_Salivary_Gland	3.35694e-07	5.33822e-05	5.10222	NA	NA	NA	1	1	1	0	3	0.810818	5.22853	0.144844	-5.46527	-0.0775143	-5.43621	NA	NA	0.41747	1.7086e-07	0.884834	4.62205e-08	0.938214	5.44272e-08	NA	NA	0.806108	1.31041e-05	0.985693	7.90826e-06	0.993181	8.40413e-06	NA	NA
BCKDK	6.9486e-06	0.000383393	4.49526	Cells_EBV-transformed_lymphocytes	1.61877e-07	3.30149e-05	5.23851	Muscle_Skeletal	4.98078e-08	1.26941e-05	-5.452	NA	NA	NA	1	1	1	0	3	0.810818	5.22853	0.144844	-5.46527	-0.188121	5.70583	NA	NA	0.41747	1.7086e-07	0.884834	4.62205e-08	0.850782	1.15779e-08	NA	NA	0.806108	1.31041e-05	0.985693	7.90826e-06	0.979231	2.32974e-06	NA	NA
BCKDK	6.9486e-06	0.000383393	4.49526	Cells_EBV-transformed_lymphocytes	1.61877e-07	3.30149e-05	5.23851	Ovary	3.47154e-05	0.00248072	4.1401	NA	NA	NA	1	1	1	0	3	0.810818	5.22853	0.144844	-5.46527	-0.488085	-4.57282	NA	NA	0.41747	1.7086e-07	0.884834	4.62205e-08	0.625489	4.81205e-06	NA	NA	0.806108	1.31041e-05	0.985693	7.90826e-06	0.946269	0.000395446	NA	NA
BCKDK	6.9486e-06	0.000383393	4.49526	Cells_EBV-transformed_lymphocytes	1.61877e-07	3.30149e-05	5.23851	Pancreas	1.07692e-08	3.73944e-06	-5.71815	NA	NA	NA	1	1	1	0	3	0.810818	5.22853	0.144844	-5.46527	-0.416224	5.90111	NA	NA	0.41747	1.7086e-07	0.884834	4.62205e-08	0.677246	3.61065e-09	NA	NA	0.806108	1.31041e-05	0.985693	7.90826e-06	0.954006	8.85015e-07	NA	NA
BCKDK	6.9486e-06	0.000383393	4.49526	Cells_EBV-transformed_lymphocytes	1.61877e-07	3.30149e-05	5.23851	Prostate	5.4535e-08	1.20863e-05	-5.43585	NA	NA	NA	1	1	1	0	3	0.810818	5.22853	0.144844	-5.46527	-0.174751	5.69381	NA	NA	0.41747	1.7086e-07	0.884834	4.62205e-08	0.861275	1.24238e-08	NA	NA	0.806108	1.31041e-05	0.985693	7.90826e-06	0.985542	2.40507e-06	NA	NA
BCKDK	6.9486e-06	0.000383393	4.49526	Cells_EBV-transformed_lymphocytes	1.61877e-07	3.30149e-05	5.23851	Skin_Not_Sun_Exposed_Suprapubic	1.15826e-08	3.4096e-06	-5.70576	NA	NA	NA	1	1	1	0	3	0.810818	5.22853	0.144844	-5.46527	-0.387426	5.89893	NA	NA	0.41747	1.7086e-07	0.884834	4.62205e-08	0.698441	3.65856e-09	NA	NA	0.806108	1.31041e-05	0.985693	7.90826e-06	0.959807	7.59753e-07	NA	NA
BCKDK	6.9486e-06	0.000383393	4.49526	Cells_EBV-transformed_lymphocytes	1.61877e-07	3.30149e-05	5.23851	Skin_Sun_Exposed_Lower_leg	1.7185e-06	0.000219084	4.78399	NA	NA	NA	1	1	1	0	3	0.810818	5.22853	0.144844	-5.46527	-0.180045	-5.13798	NA	NA	0.41747	1.7086e-07	0.884834	4.62205e-08	0.857117	2.77709e-07	NA	NA	0.806108	1.31041e-05	0.985693	7.90826e-06	0.97852	3.29926e-05	NA	NA
BCKDK	6.9486e-06	0.000383393	4.49526	Cells_EBV-transformed_lymphocytes	1.61877e-07	3.30149e-05	5.23851	Spleen	1.79882e-05	0.00145856	4.2885	NA	NA	NA	1	1	1	0	3	0.810818	5.22853	0.144844	-5.46527	-0.391219	-4.69324	NA	NA	0.41747	1.7086e-07	0.884834	4.62205e-08	0.695635	2.68916e-06	NA	NA	0.806108	1.31041e-05	0.985693	7.90826e-06	0.961824	0.000229746	NA	NA
BCKDK	6.9486e-06	0.000383393	4.49526	Cells_EBV-transformed_lymphocytes	1.61877e-07	3.30149e-05	5.23851	Stomach	1.65375e-08	4.59887e-06	-5.6448	NA	NA	NA	1	1	1	0	3	0.810818	5.22853	0.144844	-5.46527	-0.332649	5.85517	NA	NA	0.41747	1.7086e-07	0.884834	4.62205e-08	0.739399	4.76528e-09	NA	NA	0.806108	1.31041e-05	0.985693	7.90826e-06	0.969363	1.12782e-06	NA	NA
BCKDK	6.9486e-06	0.000383393	4.49526	Cells_EBV-transformed_lymphocytes	1.61877e-07	3.30149e-05	5.23851	Thyroid	2.77161e-05	0.0021033	4.19146	NA	NA	NA	1	1	1	0	3	0.810818	5.22853	0.144844	-5.46527	-0.443905	-4.61044	NA	NA	0.41747	1.7086e-07	0.884834	4.62205e-08	0.657111	4.0181e-06	NA	NA	0.806108	1.31041e-05	0.985693	7.90826e-06	0.953017	0.000327643	NA	NA
BCKDK	6.9486e-06	0.000383393	4.49526	Cells_EBV-transformed_lymphocytes	1.61877e-07	3.30149e-05	5.23851	Uterus	2.61284e-05	0.00208303	4.20482	NA	NA	NA	1	1	1	0	3	0.810818	5.22853	0.144844	-5.46527	-0.452646	-4.62793	NA	NA	0.41747	1.7086e-07	0.884834	4.62205e-08	0.650804	3.69343e-06	NA	NA	0.806108	1.31041e-05	0.985693	7.90826e-06	0.953461	0.000324776	NA	NA
BCKDK	6.9486e-06	0.000383393	4.49526	Cells_EBV-transformed_lymphocytes	1.61877e-07	3.30149e-05	5.23851	smultixcan	6.55018e-09	1.57908e-06	4.5854	NA	NA	NA	1	1	1	0	3	0.810818	5.22853	0.144844	-5.46527	-0.172524	-4.92468	NA	NA	0.41747	1.7086e-07	0.884834	4.62205e-08	0.192839	5.76506e-09	NA	NA	0.806108	1.31041e-05	0.985693	7.90826e-06	0.768159	1.14079e-06	NA	NA
BCKDK	6.9486e-06	0.000383393	4.49526	Colon_Sigmoid	9.29045e-06	0.00105997	-4.43306	Adipose_Subcutaneous	1.89309e-05	0.00164167	4.27714	NA	NA	NA	1	1	1	0	3	0.810818	5.22853	0.230806	4.74324	-0.411887	-4.68906	NA	NA	0.41747	1.7086e-07	0.817466	2.10326e-06	0.680423	2.74465e-06	NA	NA	0.806108	1.31041e-05	0.984803	0.000258867	0.958853	0.000249997	NA	NA
BCKDK	6.9486e-06	0.000383393	4.49526	Colon_Sigmoid	9.29045e-06	0.00105997	-4.43306	Adipose_Visceral_Omentum	8.52923e-10	2.65429e-07	-6.13475	NA	NA	NA	1	1	1	0	3	0.810818	5.22853	0.230806	4.74324	-1.00389	6.11907	NA	NA	0.41747	1.7086e-07	0.817466	2.10326e-06	0.315433	9.41227e-10	NA	NA	0.806108	1.31041e-05	0.984803	0.000258867	0.85367	2.16155e-07	NA	NA
BCKDK	6.9486e-06	0.000383393	4.49526	Colon_Sigmoid	9.29045e-06	0.00105997	-4.43306	Adrenal_Gland	7.93366e-05	0.00492814	3.9464	NA	NA	NA	1	1	1	0	3	0.810818	5.22853	0.230806	4.74324	-0.525879	-4.38193	NA	NA	0.41747	1.7086e-07	0.817466	2.10326e-06	0.598972	1.17634e-05	NA	NA	0.806108	1.31041e-05	0.984803	0.000258867	0.939859	0.000831753	NA	NA
BCKDK	6.9486e-06	0.000383393	4.49526	Colon_Sigmoid	9.29045e-06	0.00105997	-4.43306	Artery_Aorta	1.05881e-05	0.000898752	4.4048	NA	NA	NA	1	1	1	0	3	0.810818	5.22853	0.230806	4.74324	-0.377274	-4.81117	NA	NA	0.41747	1.7086e-07	0.817466	2.10326e-06	0.70597	1.50047e-06	NA	NA	0.806108	1.31041e-05	0.984803	0.000258867	0.960577	0.000139083	NA	NA
BCKDK	6.9486e-06	0.000383393	4.49526	Colon_Sigmoid	9.29045e-06	0.00105997	-4.43306	Artery_Coronary	8.52923e-10	2.72547e-07	-6.13475	NA	NA	NA	1	1	1	0	3	0.810818	5.22853	0.230806	4.74324	-1.00389	6.11907	NA	NA	0.41747	1.7086e-07	0.817466	2.10326e-06	0.315433	9.41227e-10	NA	NA	0.806108	1.31041e-05	0.984803	0.000258867	0.846539	2.39064e-07	NA	NA
BCKDK	6.9486e-06	0.000383393	4.49526	Colon_Sigmoid	9.29045e-06	0.00105997	-4.43306	Artery_Tibial	4.37591e-06	0.000431458	4.59268	NA	NA	NA	1	1	1	0	3	0.810818	5.22853	0.230806	4.74324	-0.259466	-4.96546	NA	NA	0.41747	1.7086e-07	0.817466	2.10326e-06	0.795275	6.85392e-07	NA	NA	0.806108	1.31041e-05	0.984803	0.000258867	0.968919	7.14549e-05	NA	NA
BCKDK	6.9486e-06	0.000383393	4.49526	Colon_Sigmoid	9.29045e-06	0.00105997	-4.43306	Brain_Caudate_basal_ganglia	8.52923e-10	2.64912e-07	-6.13475	NA	NA	NA	1	1	1	0	3	0.810818	5.22853	0.230806	4.74324	-1.00389	6.11907	NA	NA	0.41747	1.7086e-07	0.817466	2.10326e-06	0.315433	9.41227e-10	NA	NA	0.806108	1.31041e-05	0.984803	0.000258867	0.852861	2.38882e-07	NA	NA
BCKDK	6.9486e-06	0.000383393	4.49526	Colon_Sigmoid	9.29045e-06	0.00105997	-4.43306	Brain_Cerebellar_Hemisphere	7.18819e-05	0.00441613	3.96997	NA	NA	NA	1	1	1	0	3	0.810818	5.22853	0.230806	4.74324	-0.536205	-4.41084	NA	NA	0.41747	1.7086e-07	0.817466	2.10326e-06	0.591817	1.02972e-05	NA	NA	0.806108	1.31041e-05	0.984803	0.000258867	0.934325	0.00073376	NA	NA
BCKDK	6.9486e-06	0.000383393	4.49526	Colon_Sigmoid	9.29045e-06	0.00105997	-4.43306	Brain_Cerebellum	4.51095e-06	0.000483974	-4.58633	NA	NA	NA	1	1	1	0	3	0.810818	5.22853	0.230806	4.74324	0.310996	4.97833	NA	NA	0.41747	1.7086e-07	0.817466	2.10326e-06	0.755804	6.41342e-07	NA	NA	0.806108	1.31041e-05	0.984803	0.000258867	0.970564	6.67743e-05	NA	NA
BCKDK	6.9486e-06	0.000383393	4.49526	Colon_Sigmoid	9.29045e-06	0.00105997	-4.43306	Brain_Cortex	2.49877e-06	0.00030271	4.70823	NA	NA	NA	1	1	1	0	3	0.810818	5.22853	0.230806	4.74324	-0.256068	-5.08661	NA	NA	0.41747	1.7086e-07	0.817466	2.10326e-06	0.797899	3.64516e-07	NA	NA	0.806108	1.31041e-05	0.984803	0.000258867	0.977045	4.15684e-05	NA	NA
BCKDK	6.9486e-06	0.000383393	4.49526	Colon_Sigmoid	9.29045e-06	0.00105997	-4.43306	Brain_Hypothalamus	3.76175e-06	0.000458835	4.62413	NA	NA	NA	1	1	1	0	3	0.810818	5.22853	0.230806	4.74324	-0.293169	-5.0116	NA	NA	0.41747	1.7086e-07	0.817466	2.10326e-06	0.769393	5.39785e-07	NA	NA	0.806108	1.31041e-05	0.984803	0.000258867	0.971885	6.83304e-05	NA	NA
BCKDK	6.9486e-06	0.000383393	4.49526	Colon_Sigmoid	9.29045e-06	0.00105997	-4.43306	Brain_Putamen_basal_ganglia	1.9786e-06	0.000271732	4.7556	NA	NA	NA	1	1	1	0	3	0.810818	5.22853	0.230806	4.74324	-0.242149	-5.13151	NA	NA	0.41747	1.7086e-07	0.817466	2.10326e-06	0.808665	2.87421e-07	NA	NA	0.806108	1.31041e-05	0.984803	0.000258867	0.975654	3.98801e-05	NA	NA
BCKDK	6.9486e-06	0.000383393	4.49526	Colon_Sigmoid	9.29045e-06	0.00105997	-4.43306	Brain_Spinal_cord_cervical_c-1	8.52923e-10	2.84152e-07	6.13475	NA	NA	NA	1	1	1	0	3	0.810818	5.22853	0.230806	4.74324	1.00389	-6.11907	NA	NA	0.41747	1.7086e-07	0.817466	2.10326e-06	0.315433	9.41227e-10	NA	NA	0.806108	1.31041e-05	0.984803	0.000258867	0.856845	2.66737e-07	NA	NA
BCKDK	6.9486e-06	0.000383393	4.49526	Colon_Sigmoid	9.29045e-06	0.00105997	-4.43306	Breast_Mammary_Tissue	4.64631e-08	9.60692e-06	-5.46434	NA	NA	NA	1	1	1	0	3	0.810818	5.22853	0.230806	4.74324	-0.187771	5.71904	NA	NA	0.41747	1.7086e-07	0.817466	2.10326e-06	0.851056	1.07126e-08	NA	NA	0.806108	1.31041e-05	0.984803	0.000258867	0.982539	1.97695e-06	NA	NA
BCKDK	6.9486e-06	0.000383393	4.49526	Colon_Sigmoid	9.29045e-06	0.00105997	-4.43306	Cells_Cultured_fibroblasts	1.97545e-08	4.54876e-06	-5.61414	NA	NA	NA	1	1	1	0	3	0.810818	5.22853	0.230806	4.74324	-0.261693	5.84967	NA	NA	0.41747	1.7086e-07	0.817466	2.10326e-06	0.793558	4.92563e-09	NA	NA	0.806108	1.31041e-05	0.984803	0.000258867	0.972855	9.27061e-07	NA	NA
BCKDK	6.9486e-06	0.000383393	4.49526	Colon_Sigmoid	9.29045e-06	0.00105997	-4.43306	Cells_EBV-transformed_lymphocytes	3.05499e-05	0.00197858	4.16933	NA	NA	NA	1	1	1	0	3	0.810818	5.22853	0.230806	4.74324	-0.469257	-4.59663	NA	NA	0.41747	1.7086e-07	0.817466	2.10326e-06	0.638886	4.29378e-06	NA	NA	0.806108	1.31041e-05	0.984803	0.000258867	0.946747	0.000306237	NA	NA
BCKDK	6.9486e-06	0.000383393	4.49526	Colon_Sigmoid	9.29045e-06	0.00105997	-4.43306	Colon_Sigmoid	1.15541e-05	0.00100144	4.38584	NA	NA	NA	1	1	1	0	3	0.810818	5.22853	0.230806	4.74324	-0.378913	-4.7917	NA	NA	0.41747	1.7086e-07	0.817466	2.10326e-06	0.704752	1.65374e-06	NA	NA	0.806108	1.31041e-05	0.984803	0.000258867	0.960452	0.000154137	NA	NA
BCKDK	6.9486e-06	0.000383393	4.49526	Colon_Sigmoid	9.29045e-06	0.00105997	-4.43306	Esophagus_Gastroesophageal_Junction	8.52923e-10	2.52661e-07	6.13475	NA	NA	NA	1	1	1	0	3	0.810818	5.22853	0.230806	4.74324	1.00389	-6.11907	NA	NA	0.41747	1.7086e-07	0.817466	2.10326e-06	0.315433	9.41227e-10	NA	NA	0.806108	1.31041e-05	0.984803	0.000258867	0.857868	2.12737e-07	NA	NA
BCKDK	6.9486e-06	0.000383393	4.49526	Colon_Sigmoid	9.29045e-06	0.00105997	-4.43306	Esophagus_Mucosa	8.52923e-10	2.71545e-07	6.13475	NA	NA	NA	1	1	1	0	3	0.810818	5.22853	0.230806	4.74324	1.00389	-6.11907	NA	NA	0.41747	1.7086e-07	0.817466	2.10326e-06	0.315433	9.41227e-10	NA	NA	0.806108	1.31041e-05	0.984803	0.000258867	0.852337	2.11839e-07	NA	NA
BCKDK	6.9486e-06	0.000383393	4.49526	Colon_Sigmoid	9.29045e-06	0.00105997	-4.43306	Esophagus_Muscularis	8.52923e-10	2.82672e-07	6.13475	NA	NA	NA	1	1	1	0	3	0.810818	5.22853	0.230806	4.74324	1.00389	-6.11907	NA	NA	0.41747	1.7086e-07	0.817466	2.10326e-06	0.315433	9.41227e-10	NA	NA	0.806108	1.31041e-05	0.984803	0.000258867	0.858531	2.19347e-07	NA	NA
BCKDK	6.9486e-06	0.000383393	4.49526	Colon_Sigmoid	9.29045e-06	0.00105997	-4.43306	Heart_Atrial_Appendage	1.91978e-06	0.000252456	4.76169	NA	NA	NA	1	1	1	0	3	0.810818	5.22853	0.230806	4.74324	-0.207215	-5.12468	NA	NA	0.41747	1.7086e-07	0.817466	2.10326e-06	0.835842	2.98038e-07	NA	NA	0.806108	1.31041e-05	0.984803	0.000258867	0.978657	3.76211e-05	NA	NA
BCKDK	6.9486e-06	0.000383393	4.49526	Colon_Sigmoid	9.29045e-06	0.00105997	-4.43306	Heart_Left_Ventricle	8.52923e-10	2.8862e-07	6.13475	NA	NA	NA	1	1	1	0	3	0.810818	5.22853	0.230806	4.74324	1.00389	-6.11907	NA	NA	0.41747	1.7086e-07	0.817466	2.10326e-06	0.315433	9.41227e-10	NA	NA	0.806108	1.31041e-05	0.984803	0.000258867	0.858568	2.38037e-07	NA	NA
BCKDK	6.9486e-06	0.000383393	4.49526	Colon_Sigmoid	9.29045e-06	0.00105997	-4.43306	Liver	5.59556e-09	2.1019e-06	-5.82842	NA	NA	NA	1	1	1	0	3	0.810818	5.22853	0.230806	4.74324	-0.456395	6.00268	NA	NA	0.41747	1.7086e-07	0.817466	2.10326e-06	0.648106	1.94085e-09	NA	NA	0.806108	1.31041e-05	0.984803	0.000258867	0.950974	5.35597e-07	NA	NA
BCKDK	6.9486e-06	0.000383393	4.49526	Colon_Sigmoid	9.29045e-06	0.00105997	-4.43306	Lung	7.36681e-09	1.99959e-06	-5.78234	NA	NA	NA	1	1	1	0	3	0.810818	5.22853	0.230806	4.74324	-0.395657	5.97696	NA	NA	0.41747	1.7086e-07	0.817466	2.10326e-06	0.692358	2.27345e-09	NA	NA	0.806108	1.31041e-05	0.984803	0.000258867	0.958661	5.17681e-07	NA	NA
BCKDK	6.9486e-06	0.000383393	4.49526	Colon_Sigmoid	9.29045e-06	0.00105997	-4.43306	Minor_Salivary_Gland	3.35694e-07	5.33822e-05	5.10222	NA	NA	NA	1	1	1	0	3	0.810818	5.22853	0.230806	4.74324	-0.0775143	-5.43621	NA	NA	0.41747	1.7086e-07	0.817466	2.10326e-06	0.938214	5.44272e-08	NA	NA	0.806108	1.31041e-05	0.984803	0.000258867	0.993181	8.40413e-06	NA	NA
BCKDK	6.9486e-06	0.000383393	4.49526	Colon_Sigmoid	9.29045e-06	0.00105997	-4.43306	Muscle_Skeletal	4.98078e-08	1.26941e-05	-5.452	NA	NA	NA	1	1	1	0	3	0.810818	5.22853	0.230806	4.74324	-0.188121	5.70583	NA	NA	0.41747	1.7086e-07	0.817466	2.10326e-06	0.850782	1.15779e-08	NA	NA	0.806108	1.31041e-05	0.984803	0.000258867	0.979231	2.32974e-06	NA	NA
BCKDK	6.9486e-06	0.000383393	4.49526	Colon_Sigmoid	9.29045e-06	0.00105997	-4.43306	Ovary	3.47154e-05	0.00248072	4.1401	NA	NA	NA	1	1	1	0	3	0.810818	5.22853	0.230806	4.74324	-0.488085	-4.57282	NA	NA	0.41747	1.7086e-07	0.817466	2.10326e-06	0.625489	4.81205e-06	NA	NA	0.806108	1.31041e-05	0.984803	0.000258867	0.946269	0.000395446	NA	NA
BCKDK	6.9486e-06	0.000383393	4.49526	Colon_Sigmoid	9.29045e-06	0.00105997	-4.43306	Pancreas	1.07692e-08	3.73944e-06	-5.71815	NA	NA	NA	1	1	1	0	3	0.810818	5.22853	0.230806	4.74324	-0.416224	5.90111	NA	NA	0.41747	1.7086e-07	0.817466	2.10326e-06	0.677246	3.61065e-09	NA	NA	0.806108	1.31041e-05	0.984803	0.000258867	0.954006	8.85015e-07	NA	NA
BCKDK	6.9486e-06	0.000383393	4.49526	Colon_Sigmoid	9.29045e-06	0.00105997	-4.43306	Prostate	5.4535e-08	1.20863e-05	-5.43585	NA	NA	NA	1	1	1	0	3	0.810818	5.22853	0.230806	4.74324	-0.174751	5.69381	NA	NA	0.41747	1.7086e-07	0.817466	2.10326e-06	0.861275	1.24238e-08	NA	NA	0.806108	1.31041e-05	0.984803	0.000258867	0.985542	2.40507e-06	NA	NA
BCKDK	6.9486e-06	0.000383393	4.49526	Colon_Sigmoid	9.29045e-06	0.00105997	-4.43306	Skin_Not_Sun_Exposed_Suprapubic	1.15826e-08	3.4096e-06	-5.70576	NA	NA	NA	1	1	1	0	3	0.810818	5.22853	0.230806	4.74324	-0.387426	5.89893	NA	NA	0.41747	1.7086e-07	0.817466	2.10326e-06	0.698441	3.65856e-09	NA	NA	0.806108	1.31041e-05	0.984803	0.000258867	0.959807	7.59753e-07	NA	NA
BCKDK	6.9486e-06	0.000383393	4.49526	Colon_Sigmoid	9.29045e-06	0.00105997	-4.43306	Skin_Sun_Exposed_Lower_leg	1.7185e-06	0.000219084	4.78399	NA	NA	NA	1	1	1	0	3	0.810818	5.22853	0.230806	4.74324	-0.180045	-5.13798	NA	NA	0.41747	1.7086e-07	0.817466	2.10326e-06	0.857117	2.77709e-07	NA	NA	0.806108	1.31041e-05	0.984803	0.000258867	0.97852	3.29926e-05	NA	NA
BCKDK	6.9486e-06	0.000383393	4.49526	Colon_Sigmoid	9.29045e-06	0.00105997	-4.43306	Spleen	1.79882e-05	0.00145856	4.2885	NA	NA	NA	1	1	1	0	3	0.810818	5.22853	0.230806	4.74324	-0.391219	-4.69324	NA	NA	0.41747	1.7086e-07	0.817466	2.10326e-06	0.695635	2.68916e-06	NA	NA	0.806108	1.31041e-05	0.984803	0.000258867	0.961824	0.000229746	NA	NA
BCKDK	6.9486e-06	0.000383393	4.49526	Colon_Sigmoid	9.29045e-06	0.00105997	-4.43306	Stomach	1.65375e-08	4.59887e-06	-5.6448	NA	NA	NA	1	1	1	0	3	0.810818	5.22853	0.230806	4.74324	-0.332649	5.85517	NA	NA	0.41747	1.7086e-07	0.817466	2.10326e-06	0.739399	4.76528e-09	NA	NA	0.806108	1.31041e-05	0.984803	0.000258867	0.969363	1.12782e-06	NA	NA
BCKDK	6.9486e-06	0.000383393	4.49526	Colon_Sigmoid	9.29045e-06	0.00105997	-4.43306	Thyroid	2.77161e-05	0.0021033	4.19146	NA	NA	NA	1	1	1	0	3	0.810818	5.22853	0.230806	4.74324	-0.443905	-4.61044	NA	NA	0.41747	1.7086e-07	0.817466	2.10326e-06	0.657111	4.0181e-06	NA	NA	0.806108	1.31041e-05	0.984803	0.000258867	0.953017	0.000327643	NA	NA
BCKDK	6.9486e-06	0.000383393	4.49526	Colon_Sigmoid	9.29045e-06	0.00105997	-4.43306	Uterus	2.61284e-05	0.00208303	4.20482	NA	NA	NA	1	1	1	0	3	0.810818	5.22853	0.230806	4.74324	-0.452646	-4.62793	NA	NA	0.41747	1.7086e-07	0.817466	2.10326e-06	0.650804	3.69343e-06	NA	NA	0.806108	1.31041e-05	0.984803	0.000258867	0.953461	0.000324776	NA	NA
BCKDK	6.9486e-06	0.000383393	4.49526	Colon_Sigmoid	9.29045e-06	0.00105997	-4.43306	smultixcan	6.55018e-09	1.57908e-06	4.5854	NA	NA	NA	1	1	1	0	3	0.810818	5.22853	0.230806	4.74324	-0.172524	-4.92468	NA	NA	0.41747	1.7086e-07	0.817466	2.10326e-06	0.192839	5.76506e-09	NA	NA	0.806108	1.31041e-05	0.984803	0.000258867	0.768159	1.14079e-06	NA	NA
BCKDK	6.9486e-06	0.000383393	4.49526	Colon_Transverse	1.30878e-06	0.000171926	4.83842	Adipose_Subcutaneous	1.89309e-05	0.00164167	4.27714	NA	NA	NA	1	1	1	0	3	0.810818	5.22853	-0.0348321	-5.1043	-0.411887	-4.68906	NA	NA	0.41747	1.7086e-07	0.972214	3.32028e-07	0.680423	2.74465e-06	NA	NA	0.806108	1.31041e-05	0.997626	4.74951e-05	0.958853	0.000249997	NA	NA
BCKDK	6.9486e-06	0.000383393	4.49526	Colon_Transverse	1.30878e-06	0.000171926	4.83842	Adipose_Visceral_Omentum	8.52923e-10	2.65429e-07	-6.13475	NA	NA	NA	1	1	1	0	3	0.810818	5.22853	-0.0348321	-5.1043	-1.00389	6.11907	NA	NA	0.41747	1.7086e-07	0.972214	3.32028e-07	0.315433	9.41227e-10	NA	NA	0.806108	1.31041e-05	0.997626	4.74951e-05	0.85367	2.16155e-07	NA	NA
BCKDK	6.9486e-06	0.000383393	4.49526	Colon_Transverse	1.30878e-06	0.000171926	4.83842	Adrenal_Gland	7.93366e-05	0.00492814	3.9464	NA	NA	NA	1	1	1	0	3	0.810818	5.22853	-0.0348321	-5.1043	-0.525879	-4.38193	NA	NA	0.41747	1.7086e-07	0.972214	3.32028e-07	0.598972	1.17634e-05	NA	NA	0.806108	1.31041e-05	0.997626	4.74951e-05	0.939859	0.000831753	NA	NA
BCKDK	6.9486e-06	0.000383393	4.49526	Colon_Transverse	1.30878e-06	0.000171926	4.83842	Artery_Aorta	1.05881e-05	0.000898752	4.4048	NA	NA	NA	1	1	1	0	3	0.810818	5.22853	-0.0348321	-5.1043	-0.377274	-4.81117	NA	NA	0.41747	1.7086e-07	0.972214	3.32028e-07	0.70597	1.50047e-06	NA	NA	0.806108	1.31041e-05	0.997626	4.74951e-05	0.960577	0.000139083	NA	NA
BCKDK	6.9486e-06	0.000383393	4.49526	Colon_Transverse	1.30878e-06	0.000171926	4.83842	Artery_Coronary	8.52923e-10	2.72547e-07	-6.13475	NA	NA	NA	1	1	1	0	3	0.810818	5.22853	-0.0348321	-5.1043	-1.00389	6.11907	NA	NA	0.41747	1.7086e-07	0.972214	3.32028e-07	0.315433	9.41227e-10	NA	NA	0.806108	1.31041e-05	0.997626	4.74951e-05	0.846539	2.39064e-07	NA	NA
BCKDK	6.9486e-06	0.000383393	4.49526	Colon_Transverse	1.30878e-06	0.000171926	4.83842	Artery_Tibial	4.37591e-06	0.000431458	4.59268	NA	NA	NA	1	1	1	0	3	0.810818	5.22853	-0.0348321	-5.1043	-0.259466	-4.96546	NA	NA	0.41747	1.7086e-07	0.972214	3.32028e-07	0.795275	6.85392e-07	NA	NA	0.806108	1.31041e-05	0.997626	4.74951e-05	0.968919	7.14549e-05	NA	NA
BCKDK	6.9486e-06	0.000383393	4.49526	Colon_Transverse	1.30878e-06	0.000171926	4.83842	Brain_Caudate_basal_ganglia	8.52923e-10	2.64912e-07	-6.13475	NA	NA	NA	1	1	1	0	3	0.810818	5.22853	-0.0348321	-5.1043	-1.00389	6.11907	NA	NA	0.41747	1.7086e-07	0.972214	3.32028e-07	0.315433	9.41227e-10	NA	NA	0.806108	1.31041e-05	0.997626	4.74951e-05	0.852861	2.38882e-07	NA	NA
BCKDK	6.9486e-06	0.000383393	4.49526	Colon_Transverse	1.30878e-06	0.000171926	4.83842	Brain_Cerebellar_Hemisphere	7.18819e-05	0.00441613	3.96997	NA	NA	NA	1	1	1	0	3	0.810818	5.22853	-0.0348321	-5.1043	-0.536205	-4.41084	NA	NA	0.41747	1.7086e-07	0.972214	3.32028e-07	0.591817	1.02972e-05	NA	NA	0.806108	1.31041e-05	0.997626	4.74951e-05	0.934325	0.00073376	NA	NA
BCKDK	6.9486e-06	0.000383393	4.49526	Colon_Transverse	1.30878e-06	0.000171926	4.83842	Brain_Cerebellum	4.51095e-06	0.000483974	-4.58633	NA	NA	NA	1	1	1	0	3	0.810818	5.22853	-0.0348321	-5.1043	0.310996	4.97833	NA	NA	0.41747	1.7086e-07	0.972214	3.32028e-07	0.755804	6.41342e-07	NA	NA	0.806108	1.31041e-05	0.997626	4.74951e-05	0.970564	6.67743e-05	NA	NA
BCKDK	6.9486e-06	0.000383393	4.49526	Colon_Transverse	1.30878e-06	0.000171926	4.83842	Brain_Cortex	2.49877e-06	0.00030271	4.70823	NA	NA	NA	1	1	1	0	3	0.810818	5.22853	-0.0348321	-5.1043	-0.256068	-5.08661	NA	NA	0.41747	1.7086e-07	0.972214	3.32028e-07	0.797899	3.64516e-07	NA	NA	0.806108	1.31041e-05	0.997626	4.74951e-05	0.977045	4.15684e-05	NA	NA
BCKDK	6.9486e-06	0.000383393	4.49526	Colon_Transverse	1.30878e-06	0.000171926	4.83842	Brain_Hypothalamus	3.76175e-06	0.000458835	4.62413	NA	NA	NA	1	1	1	0	3	0.810818	5.22853	-0.0348321	-5.1043	-0.293169	-5.0116	NA	NA	0.41747	1.7086e-07	0.972214	3.32028e-07	0.769393	5.39785e-07	NA	NA	0.806108	1.31041e-05	0.997626	4.74951e-05	0.971885	6.83304e-05	NA	NA
BCKDK	6.9486e-06	0.000383393	4.49526	Colon_Transverse	1.30878e-06	0.000171926	4.83842	Brain_Putamen_basal_ganglia	1.9786e-06	0.000271732	4.7556	NA	NA	NA	1	1	1	0	3	0.810818	5.22853	-0.0348321	-5.1043	-0.242149	-5.13151	NA	NA	0.41747	1.7086e-07	0.972214	3.32028e-07	0.808665	2.87421e-07	NA	NA	0.806108	1.31041e-05	0.997626	4.74951e-05	0.975654	3.98801e-05	NA	NA
BCKDK	6.9486e-06	0.000383393	4.49526	Colon_Transverse	1.30878e-06	0.000171926	4.83842	Brain_Spinal_cord_cervical_c-1	8.52923e-10	2.84152e-07	6.13475	NA	NA	NA	1	1	1	0	3	0.810818	5.22853	-0.0348321	-5.1043	1.00389	-6.11907	NA	NA	0.41747	1.7086e-07	0.972214	3.32028e-07	0.315433	9.41227e-10	NA	NA	0.806108	1.31041e-05	0.997626	4.74951e-05	0.856845	2.66737e-07	NA	NA
BCKDK	6.9486e-06	0.000383393	4.49526	Colon_Transverse	1.30878e-06	0.000171926	4.83842	Breast_Mammary_Tissue	4.64631e-08	9.60692e-06	-5.46434	NA	NA	NA	1	1	1	0	3	0.810818	5.22853	-0.0348321	-5.1043	-0.187771	5.71904	NA	NA	0.41747	1.7086e-07	0.972214	3.32028e-07	0.851056	1.07126e-08	NA	NA	0.806108	1.31041e-05	0.997626	4.74951e-05	0.982539	1.97695e-06	NA	NA
BCKDK	6.9486e-06	0.000383393	4.49526	Colon_Transverse	1.30878e-06	0.000171926	4.83842	Cells_Cultured_fibroblasts	1.97545e-08	4.54876e-06	-5.61414	NA	NA	NA	1	1	1	0	3	0.810818	5.22853	-0.0348321	-5.1043	-0.261693	5.84967	NA	NA	0.41747	1.7086e-07	0.972214	3.32028e-07	0.793558	4.92563e-09	NA	NA	0.806108	1.31041e-05	0.997626	4.74951e-05	0.972855	9.27061e-07	NA	NA
BCKDK	6.9486e-06	0.000383393	4.49526	Colon_Transverse	1.30878e-06	0.000171926	4.83842	Cells_EBV-transformed_lymphocytes	3.05499e-05	0.00197858	4.16933	NA	NA	NA	1	1	1	0	3	0.810818	5.22853	-0.0348321	-5.1043	-0.469257	-4.59663	NA	NA	0.41747	1.7086e-07	0.972214	3.32028e-07	0.638886	4.29378e-06	NA	NA	0.806108	1.31041e-05	0.997626	4.74951e-05	0.946747	0.000306237	NA	NA
BCKDK	6.9486e-06	0.000383393	4.49526	Colon_Transverse	1.30878e-06	0.000171926	4.83842	Colon_Sigmoid	1.15541e-05	0.00100144	4.38584	NA	NA	NA	1	1	1	0	3	0.810818	5.22853	-0.0348321	-5.1043	-0.378913	-4.7917	NA	NA	0.41747	1.7086e-07	0.972214	3.32028e-07	0.704752	1.65374e-06	NA	NA	0.806108	1.31041e-05	0.997626	4.74951e-05	0.960452	0.000154137	NA	NA
BCKDK	6.9486e-06	0.000383393	4.49526	Colon_Transverse	1.30878e-06	0.000171926	4.83842	Esophagus_Gastroesophageal_Junction	8.52923e-10	2.52661e-07	6.13475	NA	NA	NA	1	1	1	0	3	0.810818	5.22853	-0.0348321	-5.1043	1.00389	-6.11907	NA	NA	0.41747	1.7086e-07	0.972214	3.32028e-07	0.315433	9.41227e-10	NA	NA	0.806108	1.31041e-05	0.997626	4.74951e-05	0.857868	2.12737e-07	NA	NA
BCKDK	6.9486e-06	0.000383393	4.49526	Colon_Transverse	1.30878e-06	0.000171926	4.83842	Esophagus_Mucosa	8.52923e-10	2.71545e-07	6.13475	NA	NA	NA	1	1	1	0	3	0.810818	5.22853	-0.0348321	-5.1043	1.00389	-6.11907	NA	NA	0.41747	1.7086e-07	0.972214	3.32028e-07	0.315433	9.41227e-10	NA	NA	0.806108	1.31041e-05	0.997626	4.74951e-05	0.852337	2.11839e-07	NA	NA
BCKDK	6.9486e-06	0.000383393	4.49526	Colon_Transverse	1.30878e-06	0.000171926	4.83842	Esophagus_Muscularis	8.52923e-10	2.82672e-07	6.13475	NA	NA	NA	1	1	1	0	3	0.810818	5.22853	-0.0348321	-5.1043	1.00389	-6.11907	NA	NA	0.41747	1.7086e-07	0.972214	3.32028e-07	0.315433	9.41227e-10	NA	NA	0.806108	1.31041e-05	0.997626	4.74951e-05	0.858531	2.19347e-07	NA	NA
BCKDK	6.9486e-06	0.000383393	4.49526	Colon_Transverse	1.30878e-06	0.000171926	4.83842	Heart_Atrial_Appendage	1.91978e-06	0.000252456	4.76169	NA	NA	NA	1	1	1	0	3	0.810818	5.22853	-0.0348321	-5.1043	-0.207215	-5.12468	NA	NA	0.41747	1.7086e-07	0.972214	3.32028e-07	0.835842	2.98038e-07	NA	NA	0.806108	1.31041e-05	0.997626	4.74951e-05	0.978657	3.76211e-05	NA	NA
BCKDK	6.9486e-06	0.000383393	4.49526	Colon_Transverse	1.30878e-06	0.000171926	4.83842	Heart_Left_Ventricle	8.52923e-10	2.8862e-07	6.13475	NA	NA	NA	1	1	1	0	3	0.810818	5.22853	-0.0348321	-5.1043	1.00389	-6.11907	NA	NA	0.41747	1.7086e-07	0.972214	3.32028e-07	0.315433	9.41227e-10	NA	NA	0.806108	1.31041e-05	0.997626	4.74951e-05	0.858568	2.38037e-07	NA	NA
BCKDK	6.9486e-06	0.000383393	4.49526	Colon_Transverse	1.30878e-06	0.000171926	4.83842	Liver	5.59556e-09	2.1019e-06	-5.82842	NA	NA	NA	1	1	1	0	3	0.810818	5.22853	-0.0348321	-5.1043	-0.456395	6.00268	NA	NA	0.41747	1.7086e-07	0.972214	3.32028e-07	0.648106	1.94085e-09	NA	NA	0.806108	1.31041e-05	0.997626	4.74951e-05	0.950974	5.35597e-07	NA	NA
BCKDK	6.9486e-06	0.000383393	4.49526	Colon_Transverse	1.30878e-06	0.000171926	4.83842	Lung	7.36681e-09	1.99959e-06	-5.78234	NA	NA	NA	1	1	1	0	3	0.810818	5.22853	-0.0348321	-5.1043	-0.395657	5.97696	NA	NA	0.41747	1.7086e-07	0.972214	3.32028e-07	0.692358	2.27345e-09	NA	NA	0.806108	1.31041e-05	0.997626	4.74951e-05	0.958661	5.17681e-07	NA	NA
BCKDK	6.9486e-06	0.000383393	4.49526	Colon_Transverse	1.30878e-06	0.000171926	4.83842	Minor_Salivary_Gland	3.35694e-07	5.33822e-05	5.10222	NA	NA	NA	1	1	1	0	3	0.810818	5.22853	-0.0348321	-5.1043	-0.0775143	-5.43621	NA	NA	0.41747	1.7086e-07	0.972214	3.32028e-07	0.938214	5.44272e-08	NA	NA	0.806108	1.31041e-05	0.997626	4.74951e-05	0.993181	8.40413e-06	NA	NA
BCKDK	6.9486e-06	0.000383393	4.49526	Colon_Transverse	1.30878e-06	0.000171926	4.83842	Muscle_Skeletal	4.98078e-08	1.26941e-05	-5.452	NA	NA	NA	1	1	1	0	3	0.810818	5.22853	-0.0348321	-5.1043	-0.188121	5.70583	NA	NA	0.41747	1.7086e-07	0.972214	3.32028e-07	0.850782	1.15779e-08	NA	NA	0.806108	1.31041e-05	0.997626	4.74951e-05	0.979231	2.32974e-06	NA	NA
BCKDK	6.9486e-06	0.000383393	4.49526	Colon_Transverse	1.30878e-06	0.000171926	4.83842	Ovary	3.47154e-05	0.00248072	4.1401	NA	NA	NA	1	1	1	0	3	0.810818	5.22853	-0.0348321	-5.1043	-0.488085	-4.57282	NA	NA	0.41747	1.7086e-07	0.972214	3.32028e-07	0.625489	4.81205e-06	NA	NA	0.806108	1.31041e-05	0.997626	4.74951e-05	0.946269	0.000395446	NA	NA
BCKDK	6.9486e-06	0.000383393	4.49526	Colon_Transverse	1.30878e-06	0.000171926	4.83842	Pancreas	1.07692e-08	3.73944e-06	-5.71815	NA	NA	NA	1	1	1	0	3	0.810818	5.22853	-0.0348321	-5.1043	-0.416224	5.90111	NA	NA	0.41747	1.7086e-07	0.972214	3.32028e-07	0.677246	3.61065e-09	NA	NA	0.806108	1.31041e-05	0.997626	4.74951e-05	0.954006	8.85015e-07	NA	NA
BCKDK	6.9486e-06	0.000383393	4.49526	Colon_Transverse	1.30878e-06	0.000171926	4.83842	Prostate	5.4535e-08	1.20863e-05	-5.43585	NA	NA	NA	1	1	1	0	3	0.810818	5.22853	-0.0348321	-5.1043	-0.174751	5.69381	NA	NA	0.41747	1.7086e-07	0.972214	3.32028e-07	0.861275	1.24238e-08	NA	NA	0.806108	1.31041e-05	0.997626	4.74951e-05	0.985542	2.40507e-06	NA	NA
BCKDK	6.9486e-06	0.000383393	4.49526	Colon_Transverse	1.30878e-06	0.000171926	4.83842	Skin_Not_Sun_Exposed_Suprapubic	1.15826e-08	3.4096e-06	-5.70576	NA	NA	NA	1	1	1	0	3	0.810818	5.22853	-0.0348321	-5.1043	-0.387426	5.89893	NA	NA	0.41747	1.7086e-07	0.972214	3.32028e-07	0.698441	3.65856e-09	NA	NA	0.806108	1.31041e-05	0.997626	4.74951e-05	0.959807	7.59753e-07	NA	NA
BCKDK	6.9486e-06	0.000383393	4.49526	Colon_Transverse	1.30878e-06	0.000171926	4.83842	Skin_Sun_Exposed_Lower_leg	1.7185e-06	0.000219084	4.78399	NA	NA	NA	1	1	1	0	3	0.810818	5.22853	-0.0348321	-5.1043	-0.180045	-5.13798	NA	NA	0.41747	1.7086e-07	0.972214	3.32028e-07	0.857117	2.77709e-07	NA	NA	0.806108	1.31041e-05	0.997626	4.74951e-05	0.97852	3.29926e-05	NA	NA
BCKDK	6.9486e-06	0.000383393	4.49526	Colon_Transverse	1.30878e-06	0.000171926	4.83842	Spleen	1.79882e-05	0.00145856	4.2885	NA	NA	NA	1	1	1	0	3	0.810818	5.22853	-0.0348321	-5.1043	-0.391219	-4.69324	NA	NA	0.41747	1.7086e-07	0.972214	3.32028e-07	0.695635	2.68916e-06	NA	NA	0.806108	1.31041e-05	0.997626	4.74951e-05	0.961824	0.000229746	NA	NA
BCKDK	6.9486e-06	0.000383393	4.49526	Colon_Transverse	1.30878e-06	0.000171926	4.83842	Stomach	1.65375e-08	4.59887e-06	-5.6448	NA	NA	NA	1	1	1	0	3	0.810818	5.22853	-0.0348321	-5.1043	-0.332649	5.85517	NA	NA	0.41747	1.7086e-07	0.972214	3.32028e-07	0.739399	4.76528e-09	NA	NA	0.806108	1.31041e-05	0.997626	4.74951e-05	0.969363	1.12782e-06	NA	NA
BCKDK	6.9486e-06	0.000383393	4.49526	Colon_Transverse	1.30878e-06	0.000171926	4.83842	Thyroid	2.77161e-05	0.0021033	4.19146	NA	NA	NA	1	1	1	0	3	0.810818	5.22853	-0.0348321	-5.1043	-0.443905	-4.61044	NA	NA	0.41747	1.7086e-07	0.972214	3.32028e-07	0.657111	4.0181e-06	NA	NA	0.806108	1.31041e-05	0.997626	4.74951e-05	0.953017	0.000327643	NA	NA
BCKDK	6.9486e-06	0.000383393	4.49526	Colon_Transverse	1.30878e-06	0.000171926	4.83842	Uterus	2.61284e-05	0.00208303	4.20482	NA	NA	NA	1	1	1	0	3	0.810818	5.22853	-0.0348321	-5.1043	-0.452646	-4.62793	NA	NA	0.41747	1.7086e-07	0.972214	3.32028e-07	0.650804	3.69343e-06	NA	NA	0.806108	1.31041e-05	0.997626	4.74951e-05	0.953461	0.000324776	NA	NA
BCKDK	6.9486e-06	0.000383393	4.49526	Colon_Transverse	1.30878e-06	0.000171926	4.83842	smultixcan	6.55018e-09	1.57908e-06	4.5854	NA	NA	NA	1	1	1	0	3	0.810818	5.22853	-0.0348321	-5.1043	-0.172524	-4.92468	NA	NA	0.41747	1.7086e-07	0.972214	3.32028e-07	0.192839	5.76506e-09	NA	NA	0.806108	1.31041e-05	0.997626	4.74951e-05	0.768159	1.14079e-06	NA	NA
BCKDK	6.9486e-06	0.000383393	4.49526	Esophagus_Muscularis	0.000166517	0.00757145	-3.76505	Adipose_Subcutaneous	1.89309e-05	0.00164167	4.27714	NA	NA	NA	1	1	1	0	3	0.810818	5.22853	0.447367	4.11262	-0.411887	-4.68906	NA	NA	0.41747	1.7086e-07	0.65461	3.91197e-05	0.680423	2.74465e-06	NA	NA	0.806108	1.31041e-05	0.948321	0.00244786	0.958853	0.000249997	NA	NA
BCKDK	6.9486e-06	0.000383393	4.49526	Esophagus_Muscularis	0.000166517	0.00757145	-3.76505	Adipose_Visceral_Omentum	8.52923e-10	2.65429e-07	-6.13475	NA	NA	NA	1	1	1	0	3	0.810818	5.22853	0.447367	4.11262	-1.00389	6.11907	NA	NA	0.41747	1.7086e-07	0.65461	3.91197e-05	0.315433	9.41227e-10	NA	NA	0.806108	1.31041e-05	0.948321	0.00244786	0.85367	2.16155e-07	NA	NA
BCKDK	6.9486e-06	0.000383393	4.49526	Esophagus_Muscularis	0.000166517	0.00757145	-3.76505	Adrenal_Gland	7.93366e-05	0.00492814	3.9464	NA	NA	NA	1	1	1	0	3	0.810818	5.22853	0.447367	4.11262	-0.525879	-4.38193	NA	NA	0.41747	1.7086e-07	0.65461	3.91197e-05	0.598972	1.17634e-05	NA	NA	0.806108	1.31041e-05	0.948321	0.00244786	0.939859	0.000831753	NA	NA
BCKDK	6.9486e-06	0.000383393	4.49526	Esophagus_Muscularis	0.000166517	0.00757145	-3.76505	Artery_Aorta	1.05881e-05	0.000898752	4.4048	NA	NA	NA	1	1	1	0	3	0.810818	5.22853	0.447367	4.11262	-0.377274	-4.81117	NA	NA	0.41747	1.7086e-07	0.65461	3.91197e-05	0.70597	1.50047e-06	NA	NA	0.806108	1.31041e-05	0.948321	0.00244786	0.960577	0.000139083	NA	NA
BCKDK	6.9486e-06	0.000383393	4.49526	Esophagus_Muscularis	0.000166517	0.00757145	-3.76505	Artery_Coronary	8.52923e-10	2.72547e-07	-6.13475	NA	NA	NA	1	1	1	0	3	0.810818	5.22853	0.447367	4.11262	-1.00389	6.11907	NA	NA	0.41747	1.7086e-07	0.65461	3.91197e-05	0.315433	9.41227e-10	NA	NA	0.806108	1.31041e-05	0.948321	0.00244786	0.846539	2.39064e-07	NA	NA
BCKDK	6.9486e-06	0.000383393	4.49526	Esophagus_Muscularis	0.000166517	0.00757145	-3.76505	Artery_Tibial	4.37591e-06	0.000431458	4.59268	NA	NA	NA	1	1	1	0	3	0.810818	5.22853	0.447367	4.11262	-0.259466	-4.96546	NA	NA	0.41747	1.7086e-07	0.65461	3.91197e-05	0.795275	6.85392e-07	NA	NA	0.806108	1.31041e-05	0.948321	0.00244786	0.968919	7.14549e-05	NA	NA
BCKDK	6.9486e-06	0.000383393	4.49526	Esophagus_Muscularis	0.000166517	0.00757145	-3.76505	Brain_Caudate_basal_ganglia	8.52923e-10	2.64912e-07	-6.13475	NA	NA	NA	1	1	1	0	3	0.810818	5.22853	0.447367	4.11262	-1.00389	6.11907	NA	NA	0.41747	1.7086e-07	0.65461	3.91197e-05	0.315433	9.41227e-10	NA	NA	0.806108	1.31041e-05	0.948321	0.00244786	0.852861	2.38882e-07	NA	NA
BCKDK	6.9486e-06	0.000383393	4.49526	Esophagus_Muscularis	0.000166517	0.00757145	-3.76505	Brain_Cerebellar_Hemisphere	7.18819e-05	0.00441613	3.96997	NA	NA	NA	1	1	1	0	3	0.810818	5.22853	0.447367	4.11262	-0.536205	-4.41084	NA	NA	0.41747	1.7086e-07	0.65461	3.91197e-05	0.591817	1.02972e-05	NA	NA	0.806108	1.31041e-05	0.948321	0.00244786	0.934325	0.00073376	NA	NA
BCKDK	6.9486e-06	0.000383393	4.49526	Esophagus_Muscularis	0.000166517	0.00757145	-3.76505	Brain_Cerebellum	4.51095e-06	0.000483974	-4.58633	NA	NA	NA	1	1	1	0	3	0.810818	5.22853	0.447367	4.11262	0.310996	4.97833	NA	NA	0.41747	1.7086e-07	0.65461	3.91197e-05	0.755804	6.41342e-07	NA	NA	0.806108	1.31041e-05	0.948321	0.00244786	0.970564	6.67743e-05	NA	NA
BCKDK	6.9486e-06	0.000383393	4.49526	Esophagus_Muscularis	0.000166517	0.00757145	-3.76505	Brain_Cortex	2.49877e-06	0.00030271	4.70823	NA	NA	NA	1	1	1	0	3	0.810818	5.22853	0.447367	4.11262	-0.256068	-5.08661	NA	NA	0.41747	1.7086e-07	0.65461	3.91197e-05	0.797899	3.64516e-07	NA	NA	0.806108	1.31041e-05	0.948321	0.00244786	0.977045	4.15684e-05	NA	NA
BCKDK	6.9486e-06	0.000383393	4.49526	Esophagus_Muscularis	0.000166517	0.00757145	-3.76505	Brain_Hypothalamus	3.76175e-06	0.000458835	4.62413	NA	NA	NA	1	1	1	0	3	0.810818	5.22853	0.447367	4.11262	-0.293169	-5.0116	NA	NA	0.41747	1.7086e-07	0.65461	3.91197e-05	0.769393	5.39785e-07	NA	NA	0.806108	1.31041e-05	0.948321	0.00244786	0.971885	6.83304e-05	NA	NA
BCKDK	6.9486e-06	0.000383393	4.49526	Esophagus_Muscularis	0.000166517	0.00757145	-3.76505	Brain_Putamen_basal_ganglia	1.9786e-06	0.000271732	4.7556	NA	NA	NA	1	1	1	0	3	0.810818	5.22853	0.447367	4.11262	-0.242149	-5.13151	NA	NA	0.41747	1.7086e-07	0.65461	3.91197e-05	0.808665	2.87421e-07	NA	NA	0.806108	1.31041e-05	0.948321	0.00244786	0.975654	3.98801e-05	NA	NA
BCKDK	6.9486e-06	0.000383393	4.49526	Esophagus_Muscularis	0.000166517	0.00757145	-3.76505	Brain_Spinal_cord_cervical_c-1	8.52923e-10	2.84152e-07	6.13475	NA	NA	NA	1	1	1	0	3	0.810818	5.22853	0.447367	4.11262	1.00389	-6.11907	NA	NA	0.41747	1.7086e-07	0.65461	3.91197e-05	0.315433	9.41227e-10	NA	NA	0.806108	1.31041e-05	0.948321	0.00244786	0.856845	2.66737e-07	NA	NA
BCKDK	6.9486e-06	0.000383393	4.49526	Esophagus_Muscularis	0.000166517	0.00757145	-3.76505	Breast_Mammary_Tissue	4.64631e-08	9.60692e-06	-5.46434	NA	NA	NA	1	1	1	0	3	0.810818	5.22853	0.447367	4.11262	-0.187771	5.71904	NA	NA	0.41747	1.7086e-07	0.65461	3.91197e-05	0.851056	1.07126e-08	NA	NA	0.806108	1.31041e-05	0.948321	0.00244786	0.982539	1.97695e-06	NA	NA
BCKDK	6.9486e-06	0.000383393	4.49526	Esophagus_Muscularis	0.000166517	0.00757145	-3.76505	Cells_Cultured_fibroblasts	1.97545e-08	4.54876e-06	-5.61414	NA	NA	NA	1	1	1	0	3	0.810818	5.22853	0.447367	4.11262	-0.261693	5.84967	NA	NA	0.41747	1.7086e-07	0.65461	3.91197e-05	0.793558	4.92563e-09	NA	NA	0.806108	1.31041e-05	0.948321	0.00244786	0.972855	9.27061e-07	NA	NA
BCKDK	6.9486e-06	0.000383393	4.49526	Esophagus_Muscularis	0.000166517	0.00757145	-3.76505	Cells_EBV-transformed_lymphocytes	3.05499e-05	0.00197858	4.16933	NA	NA	NA	1	1	1	0	3	0.810818	5.22853	0.447367	4.11262	-0.469257	-4.59663	NA	NA	0.41747	1.7086e-07	0.65461	3.91197e-05	0.638886	4.29378e-06	NA	NA	0.806108	1.31041e-05	0.948321	0.00244786	0.946747	0.000306237	NA	NA
BCKDK	6.9486e-06	0.000383393	4.49526	Esophagus_Muscularis	0.000166517	0.00757145	-3.76505	Colon_Sigmoid	1.15541e-05	0.00100144	4.38584	NA	NA	NA	1	1	1	0	3	0.810818	5.22853	0.447367	4.11262	-0.378913	-4.7917	NA	NA	0.41747	1.7086e-07	0.65461	3.91197e-05	0.704752	1.65374e-06	NA	NA	0.806108	1.31041e-05	0.948321	0.00244786	0.960452	0.000154137	NA	NA
BCKDK	6.9486e-06	0.000383393	4.49526	Esophagus_Muscularis	0.000166517	0.00757145	-3.76505	Esophagus_Gastroesophageal_Junction	8.52923e-10	2.52661e-07	6.13475	NA	NA	NA	1	1	1	0	3	0.810818	5.22853	0.447367	4.11262	1.00389	-6.11907	NA	NA	0.41747	1.7086e-07	0.65461	3.91197e-05	0.315433	9.41227e-10	NA	NA	0.806108	1.31041e-05	0.948321	0.00244786	0.857868	2.12737e-07	NA	NA
BCKDK	6.9486e-06	0.000383393	4.49526	Esophagus_Muscularis	0.000166517	0.00757145	-3.76505	Esophagus_Mucosa	8.52923e-10	2.71545e-07	6.13475	NA	NA	NA	1	1	1	0	3	0.810818	5.22853	0.447367	4.11262	1.00389	-6.11907	NA	NA	0.41747	1.7086e-07	0.65461	3.91197e-05	0.315433	9.41227e-10	NA	NA	0.806108	1.31041e-05	0.948321	0.00244786	0.852337	2.11839e-07	NA	NA
BCKDK	6.9486e-06	0.000383393	4.49526	Esophagus_Muscularis	0.000166517	0.00757145	-3.76505	Esophagus_Muscularis	8.52923e-10	2.82672e-07	6.13475	NA	NA	NA	1	1	1	0	3	0.810818	5.22853	0.447367	4.11262	1.00389	-6.11907	NA	NA	0.41747	1.7086e-07	0.65461	3.91197e-05	0.315433	9.41227e-10	NA	NA	0.806108	1.31041e-05	0.948321	0.00244786	0.858531	2.19347e-07	NA	NA
BCKDK	6.9486e-06	0.000383393	4.49526	Esophagus_Muscularis	0.000166517	0.00757145	-3.76505	Heart_Atrial_Appendage	1.91978e-06	0.000252456	4.76169	NA	NA	NA	1	1	1	0	3	0.810818	5.22853	0.447367	4.11262	-0.207215	-5.12468	NA	NA	0.41747	1.7086e-07	0.65461	3.91197e-05	0.835842	2.98038e-07	NA	NA	0.806108	1.31041e-05	0.948321	0.00244786	0.978657	3.76211e-05	NA	NA
BCKDK	6.9486e-06	0.000383393	4.49526	Esophagus_Muscularis	0.000166517	0.00757145	-3.76505	Heart_Left_Ventricle	8.52923e-10	2.8862e-07	6.13475	NA	NA	NA	1	1	1	0	3	0.810818	5.22853	0.447367	4.11262	1.00389	-6.11907	NA	NA	0.41747	1.7086e-07	0.65461	3.91197e-05	0.315433	9.41227e-10	NA	NA	0.806108	1.31041e-05	0.948321	0.00244786	0.858568	2.38037e-07	NA	NA
BCKDK	6.9486e-06	0.000383393	4.49526	Esophagus_Muscularis	0.000166517	0.00757145	-3.76505	Liver	5.59556e-09	2.1019e-06	-5.82842	NA	NA	NA	1	1	1	0	3	0.810818	5.22853	0.447367	4.11262	-0.456395	6.00268	NA	NA	0.41747	1.7086e-07	0.65461	3.91197e-05	0.648106	1.94085e-09	NA	NA	0.806108	1.31041e-05	0.948321	0.00244786	0.950974	5.35597e-07	NA	NA
BCKDK	6.9486e-06	0.000383393	4.49526	Esophagus_Muscularis	0.000166517	0.00757145	-3.76505	Lung	7.36681e-09	1.99959e-06	-5.78234	NA	NA	NA	1	1	1	0	3	0.810818	5.22853	0.447367	4.11262	-0.395657	5.97696	NA	NA	0.41747	1.7086e-07	0.65461	3.91197e-05	0.692358	2.27345e-09	NA	NA	0.806108	1.31041e-05	0.948321	0.00244786	0.958661	5.17681e-07	NA	NA
BCKDK	6.9486e-06	0.000383393	4.49526	Esophagus_Muscularis	0.000166517	0.00757145	-3.76505	Minor_Salivary_Gland	3.35694e-07	5.33822e-05	5.10222	NA	NA	NA	1	1	1	0	3	0.810818	5.22853	0.447367	4.11262	-0.0775143	-5.43621	NA	NA	0.41747	1.7086e-07	0.65461	3.91197e-05	0.938214	5.44272e-08	NA	NA	0.806108	1.31041e-05	0.948321	0.00244786	0.993181	8.40413e-06	NA	NA
BCKDK	6.9486e-06	0.000383393	4.49526	Esophagus_Muscularis	0.000166517	0.00757145	-3.76505	Muscle_Skeletal	4.98078e-08	1.26941e-05	-5.452	NA	NA	NA	1	1	1	0	3	0.810818	5.22853	0.447367	4.11262	-0.188121	5.70583	NA	NA	0.41747	1.7086e-07	0.65461	3.91197e-05	0.850782	1.15779e-08	NA	NA	0.806108	1.31041e-05	0.948321	0.00244786	0.979231	2.32974e-06	NA	NA
BCKDK	6.9486e-06	0.000383393	4.49526	Esophagus_Muscularis	0.000166517	0.00757145	-3.76505	Ovary	3.47154e-05	0.00248072	4.1401	NA	NA	NA	1	1	1	0	3	0.810818	5.22853	0.447367	4.11262	-0.488085	-4.57282	NA	NA	0.41747	1.7086e-07	0.65461	3.91197e-05	0.625489	4.81205e-06	NA	NA	0.806108	1.31041e-05	0.948321	0.00244786	0.946269	0.000395446	NA	NA
BCKDK	6.9486e-06	0.000383393	4.49526	Esophagus_Muscularis	0.000166517	0.00757145	-3.76505	Pancreas	1.07692e-08	3.73944e-06	-5.71815	NA	NA	NA	1	1	1	0	3	0.810818	5.22853	0.447367	4.11262	-0.416224	5.90111	NA	NA	0.41747	1.7086e-07	0.65461	3.91197e-05	0.677246	3.61065e-09	NA	NA	0.806108	1.31041e-05	0.948321	0.00244786	0.954006	8.85015e-07	NA	NA
BCKDK	6.9486e-06	0.000383393	4.49526	Esophagus_Muscularis	0.000166517	0.00757145	-3.76505	Prostate	5.4535e-08	1.20863e-05	-5.43585	NA	NA	NA	1	1	1	0	3	0.810818	5.22853	0.447367	4.11262	-0.174751	5.69381	NA	NA	0.41747	1.7086e-07	0.65461	3.91197e-05	0.861275	1.24238e-08	NA	NA	0.806108	1.31041e-05	0.948321	0.00244786	0.985542	2.40507e-06	NA	NA
BCKDK	6.9486e-06	0.000383393	4.49526	Esophagus_Muscularis	0.000166517	0.00757145	-3.76505	Skin_Not_Sun_Exposed_Suprapubic	1.15826e-08	3.4096e-06	-5.70576	NA	NA	NA	1	1	1	0	3	0.810818	5.22853	0.447367	4.11262	-0.387426	5.89893	NA	NA	0.41747	1.7086e-07	0.65461	3.91197e-05	0.698441	3.65856e-09	NA	NA	0.806108	1.31041e-05	0.948321	0.00244786	0.959807	7.59753e-07	NA	NA
BCKDK	6.9486e-06	0.000383393	4.49526	Esophagus_Muscularis	0.000166517	0.00757145	-3.76505	Skin_Sun_Exposed_Lower_leg	1.7185e-06	0.000219084	4.78399	NA	NA	NA	1	1	1	0	3	0.810818	5.22853	0.447367	4.11262	-0.180045	-5.13798	NA	NA	0.41747	1.7086e-07	0.65461	3.91197e-05	0.857117	2.77709e-07	NA	NA	0.806108	1.31041e-05	0.948321	0.00244786	0.97852	3.29926e-05	NA	NA
BCKDK	6.9486e-06	0.000383393	4.49526	Esophagus_Muscularis	0.000166517	0.00757145	-3.76505	Spleen	1.79882e-05	0.00145856	4.2885	NA	NA	NA	1	1	1	0	3	0.810818	5.22853	0.447367	4.11262	-0.391219	-4.69324	NA	NA	0.41747	1.7086e-07	0.65461	3.91197e-05	0.695635	2.68916e-06	NA	NA	0.806108	1.31041e-05	0.948321	0.00244786	0.961824	0.000229746	NA	NA
BCKDK	6.9486e-06	0.000383393	4.49526	Esophagus_Muscularis	0.000166517	0.00757145	-3.76505	Stomach	1.65375e-08	4.59887e-06	-5.6448	NA	NA	NA	1	1	1	0	3	0.810818	5.22853	0.447367	4.11262	-0.332649	5.85517	NA	NA	0.41747	1.7086e-07	0.65461	3.91197e-05	0.739399	4.76528e-09	NA	NA	0.806108	1.31041e-05	0.948321	0.00244786	0.969363	1.12782e-06	NA	NA
BCKDK	6.9486e-06	0.000383393	4.49526	Esophagus_Muscularis	0.000166517	0.00757145	-3.76505	Thyroid	2.77161e-05	0.0021033	4.19146	NA	NA	NA	1	1	1	0	3	0.810818	5.22853	0.447367	4.11262	-0.443905	-4.61044	NA	NA	0.41747	1.7086e-07	0.65461	3.91197e-05	0.657111	4.0181e-06	NA	NA	0.806108	1.31041e-05	0.948321	0.00244786	0.953017	0.000327643	NA	NA
BCKDK	6.9486e-06	0.000383393	4.49526	Esophagus_Muscularis	0.000166517	0.00757145	-3.76505	Uterus	2.61284e-05	0.00208303	4.20482	NA	NA	NA	1	1	1	0	3	0.810818	5.22853	0.447367	4.11262	-0.452646	-4.62793	NA	NA	0.41747	1.7086e-07	0.65461	3.91197e-05	0.650804	3.69343e-06	NA	NA	0.806108	1.31041e-05	0.948321	0.00244786	0.953461	0.000324776	NA	NA
BCKDK	6.9486e-06	0.000383393	4.49526	Esophagus_Muscularis	0.000166517	0.00757145	-3.76505	smultixcan	6.55018e-09	1.57908e-06	4.5854	NA	NA	NA	1	1	1	0	3	0.810818	5.22853	0.447367	4.11262	-0.172524	-4.92468	NA	NA	0.41747	1.7086e-07	0.65461	3.91197e-05	0.192839	5.76506e-09	NA	NA	0.806108	1.31041e-05	0.948321	0.00244786	0.768159	1.14079e-06	NA	NA
BCKDK	6.9486e-06	0.000383393	4.49526	Heart_Left_Ventricle	8.50683e-07	0.000126765	-4.92337	Adipose_Subcutaneous	1.89309e-05	0.00164167	4.27714	NA	NA	NA	1	1	1	0	3	0.810818	5.22853	-0.00902775	5.17903	-0.411887	-4.68906	NA	NA	0.41747	1.7086e-07	0.992797	2.23046e-07	0.680423	2.74465e-06	NA	NA	0.806108	1.31041e-05	0.99924	3.29192e-05	0.958853	0.000249997	NA	NA
BCKDK	6.9486e-06	0.000383393	4.49526	Heart_Left_Ventricle	8.50683e-07	0.000126765	-4.92337	Adipose_Visceral_Omentum	8.52923e-10	2.65429e-07	-6.13475	NA	NA	NA	1	1	1	0	3	0.810818	5.22853	-0.00902775	5.17903	-1.00389	6.11907	NA	NA	0.41747	1.7086e-07	0.992797	2.23046e-07	0.315433	9.41227e-10	NA	NA	0.806108	1.31041e-05	0.99924	3.29192e-05	0.85367	2.16155e-07	NA	NA
BCKDK	6.9486e-06	0.000383393	4.49526	Heart_Left_Ventricle	8.50683e-07	0.000126765	-4.92337	Adrenal_Gland	7.93366e-05	0.00492814	3.9464	NA	NA	NA	1	1	1	0	3	0.810818	5.22853	-0.00902775	5.17903	-0.525879	-4.38193	NA	NA	0.41747	1.7086e-07	0.992797	2.23046e-07	0.598972	1.17634e-05	NA	NA	0.806108	1.31041e-05	0.99924	3.29192e-05	0.939859	0.000831753	NA	NA
BCKDK	6.9486e-06	0.000383393	4.49526	Heart_Left_Ventricle	8.50683e-07	0.000126765	-4.92337	Artery_Aorta	1.05881e-05	0.000898752	4.4048	NA	NA	NA	1	1	1	0	3	0.810818	5.22853	-0.00902775	5.17903	-0.377274	-4.81117	NA	NA	0.41747	1.7086e-07	0.992797	2.23046e-07	0.70597	1.50047e-06	NA	NA	0.806108	1.31041e-05	0.99924	3.29192e-05	0.960577	0.000139083	NA	NA
BCKDK	6.9486e-06	0.000383393	4.49526	Heart_Left_Ventricle	8.50683e-07	0.000126765	-4.92337	Artery_Coronary	8.52923e-10	2.72547e-07	-6.13475	NA	NA	NA	1	1	1	0	3	0.810818	5.22853	-0.00902775	5.17903	-1.00389	6.11907	NA	NA	0.41747	1.7086e-07	0.992797	2.23046e-07	0.315433	9.41227e-10	NA	NA	0.806108	1.31041e-05	0.99924	3.29192e-05	0.846539	2.39064e-07	NA	NA
BCKDK	6.9486e-06	0.000383393	4.49526	Heart_Left_Ventricle	8.50683e-07	0.000126765	-4.92337	Artery_Tibial	4.37591e-06	0.000431458	4.59268	NA	NA	NA	1	1	1	0	3	0.810818	5.22853	-0.00902775	5.17903	-0.259466	-4.96546	NA	NA	0.41747	1.7086e-07	0.992797	2.23046e-07	0.795275	6.85392e-07	NA	NA	0.806108	1.31041e-05	0.99924	3.29192e-05	0.968919	7.14549e-05	NA	NA
BCKDK	6.9486e-06	0.000383393	4.49526	Heart_Left_Ventricle	8.50683e-07	0.000126765	-4.92337	Brain_Caudate_basal_ganglia	8.52923e-10	2.64912e-07	-6.13475	NA	NA	NA	1	1	1	0	3	0.810818	5.22853	-0.00902775	5.17903	-1.00389	6.11907	NA	NA	0.41747	1.7086e-07	0.992797	2.23046e-07	0.315433	9.41227e-10	NA	NA	0.806108	1.31041e-05	0.99924	3.29192e-05	0.852861	2.38882e-07	NA	NA
BCKDK	6.9486e-06	0.000383393	4.49526	Heart_Left_Ventricle	8.50683e-07	0.000126765	-4.92337	Brain_Cerebellar_Hemisphere	7.18819e-05	0.00441613	3.96997	NA	NA	NA	1	1	1	0	3	0.810818	5.22853	-0.00902775	5.17903	-0.536205	-4.41084	NA	NA	0.41747	1.7086e-07	0.992797	2.23046e-07	0.591817	1.02972e-05	NA	NA	0.806108	1.31041e-05	0.99924	3.29192e-05	0.934325	0.00073376	NA	NA
BCKDK	6.9486e-06	0.000383393	4.49526	Heart_Left_Ventricle	8.50683e-07	0.000126765	-4.92337	Brain_Cerebellum	4.51095e-06	0.000483974	-4.58633	NA	NA	NA	1	1	1	0	3	0.810818	5.22853	-0.00902775	5.17903	0.310996	4.97833	NA	NA	0.41747	1.7086e-07	0.992797	2.23046e-07	0.755804	6.41342e-07	NA	NA	0.806108	1.31041e-05	0.99924	3.29192e-05	0.970564	6.67743e-05	NA	NA
BCKDK	6.9486e-06	0.000383393	4.49526	Heart_Left_Ventricle	8.50683e-07	0.000126765	-4.92337	Brain_Cortex	2.49877e-06	0.00030271	4.70823	NA	NA	NA	1	1	1	0	3	0.810818	5.22853	-0.00902775	5.17903	-0.256068	-5.08661	NA	NA	0.41747	1.7086e-07	0.992797	2.23046e-07	0.797899	3.64516e-07	NA	NA	0.806108	1.31041e-05	0.99924	3.29192e-05	0.977045	4.15684e-05	NA	NA
BCKDK	6.9486e-06	0.000383393	4.49526	Heart_Left_Ventricle	8.50683e-07	0.000126765	-4.92337	Brain_Hypothalamus	3.76175e-06	0.000458835	4.62413	NA	NA	NA	1	1	1	0	3	0.810818	5.22853	-0.00902775	5.17903	-0.293169	-5.0116	NA	NA	0.41747	1.7086e-07	0.992797	2.23046e-07	0.769393	5.39785e-07	NA	NA	0.806108	1.31041e-05	0.99924	3.29192e-05	0.971885	6.83304e-05	NA	NA
BCKDK	6.9486e-06	0.000383393	4.49526	Heart_Left_Ventricle	8.50683e-07	0.000126765	-4.92337	Brain_Putamen_basal_ganglia	1.9786e-06	0.000271732	4.7556	NA	NA	NA	1	1	1	0	3	0.810818	5.22853	-0.00902775	5.17903	-0.242149	-5.13151	NA	NA	0.41747	1.7086e-07	0.992797	2.23046e-07	0.808665	2.87421e-07	NA	NA	0.806108	1.31041e-05	0.99924	3.29192e-05	0.975654	3.98801e-05	NA	NA
BCKDK	6.9486e-06	0.000383393	4.49526	Heart_Left_Ventricle	8.50683e-07	0.000126765	-4.92337	Brain_Spinal_cord_cervical_c-1	8.52923e-10	2.84152e-07	6.13475	NA	NA	NA	1	1	1	0	3	0.810818	5.22853	-0.00902775	5.17903	1.00389	-6.11907	NA	NA	0.41747	1.7086e-07	0.992797	2.23046e-07	0.315433	9.41227e-10	NA	NA	0.806108	1.31041e-05	0.99924	3.29192e-05	0.856845	2.66737e-07	NA	NA
BCKDK	6.9486e-06	0.000383393	4.49526	Heart_Left_Ventricle	8.50683e-07	0.000126765	-4.92337	Breast_Mammary_Tissue	4.64631e-08	9.60692e-06	-5.46434	NA	NA	NA	1	1	1	0	3	0.810818	5.22853	-0.00902775	5.17903	-0.187771	5.71904	NA	NA	0.41747	1.7086e-07	0.992797	2.23046e-07	0.851056	1.07126e-08	NA	NA	0.806108	1.31041e-05	0.99924	3.29192e-05	0.982539	1.97695e-06	NA	NA
BCKDK	6.9486e-06	0.000383393	4.49526	Heart_Left_Ventricle	8.50683e-07	0.000126765	-4.92337	Cells_Cultured_fibroblasts	1.97545e-08	4.54876e-06	-5.61414	NA	NA	NA	1	1	1	0	3	0.810818	5.22853	-0.00902775	5.17903	-0.261693	5.84967	NA	NA	0.41747	1.7086e-07	0.992797	2.23046e-07	0.793558	4.92563e-09	NA	NA	0.806108	1.31041e-05	0.99924	3.29192e-05	0.972855	9.27061e-07	NA	NA
BCKDK	6.9486e-06	0.000383393	4.49526	Heart_Left_Ventricle	8.50683e-07	0.000126765	-4.92337	Cells_EBV-transformed_lymphocytes	3.05499e-05	0.00197858	4.16933	NA	NA	NA	1	1	1	0	3	0.810818	5.22853	-0.00902775	5.17903	-0.469257	-4.59663	NA	NA	0.41747	1.7086e-07	0.992797	2.23046e-07	0.638886	4.29378e-06	NA	NA	0.806108	1.31041e-05	0.99924	3.29192e-05	0.946747	0.000306237	NA	NA
BCKDK	6.9486e-06	0.000383393	4.49526	Heart_Left_Ventricle	8.50683e-07	0.000126765	-4.92337	Colon_Sigmoid	1.15541e-05	0.00100144	4.38584	NA	NA	NA	1	1	1	0	3	0.810818	5.22853	-0.00902775	5.17903	-0.378913	-4.7917	NA	NA	0.41747	1.7086e-07	0.992797	2.23046e-07	0.704752	1.65374e-06	NA	NA	0.806108	1.31041e-05	0.99924	3.29192e-05	0.960452	0.000154137	NA	NA
BCKDK	6.9486e-06	0.000383393	4.49526	Heart_Left_Ventricle	8.50683e-07	0.000126765	-4.92337	Esophagus_Gastroesophageal_Junction	8.52923e-10	2.52661e-07	6.13475	NA	NA	NA	1	1	1	0	3	0.810818	5.22853	-0.00902775	5.17903	1.00389	-6.11907	NA	NA	0.41747	1.7086e-07	0.992797	2.23046e-07	0.315433	9.41227e-10	NA	NA	0.806108	1.31041e-05	0.99924	3.29192e-05	0.857868	2.12737e-07	NA	NA
BCKDK	6.9486e-06	0.000383393	4.49526	Heart_Left_Ventricle	8.50683e-07	0.000126765	-4.92337	Esophagus_Mucosa	8.52923e-10	2.71545e-07	6.13475	NA	NA	NA	1	1	1	0	3	0.810818	5.22853	-0.00902775	5.17903	1.00389	-6.11907	NA	NA	0.41747	1.7086e-07	0.992797	2.23046e-07	0.315433	9.41227e-10	NA	NA	0.806108	1.31041e-05	0.99924	3.29192e-05	0.852337	2.11839e-07	NA	NA
BCKDK	6.9486e-06	0.000383393	4.49526	Heart_Left_Ventricle	8.50683e-07	0.000126765	-4.92337	Esophagus_Muscularis	8.52923e-10	2.82672e-07	6.13475	NA	NA	NA	1	1	1	0	3	0.810818	5.22853	-0.00902775	5.17903	1.00389	-6.11907	NA	NA	0.41747	1.7086e-07	0.992797	2.23046e-07	0.315433	9.41227e-10	NA	NA	0.806108	1.31041e-05	0.99924	3.29192e-05	0.858531	2.19347e-07	NA	NA
BCKDK	6.9486e-06	0.000383393	4.49526	Heart_Left_Ventricle	8.50683e-07	0.000126765	-4.92337	Heart_Atrial_Appendage	1.91978e-06	0.000252456	4.76169	NA	NA	NA	1	1	1	0	3	0.810818	5.22853	-0.00902775	5.17903	-0.207215	-5.12468	NA	NA	0.41747	1.7086e-07	0.992797	2.23046e-07	0.835842	2.98038e-07	NA	NA	0.806108	1.31041e-05	0.99924	3.29192e-05	0.978657	3.76211e-05	NA	NA
BCKDK	6.9486e-06	0.000383393	4.49526	Heart_Left_Ventricle	8.50683e-07	0.000126765	-4.92337	Heart_Left_Ventricle	8.52923e-10	2.8862e-07	6.13475	NA	NA	NA	1	1	1	0	3	0.810818	5.22853	-0.00902775	5.17903	1.00389	-6.11907	NA	NA	0.41747	1.7086e-07	0.992797	2.23046e-07	0.315433	9.41227e-10	NA	NA	0.806108	1.31041e-05	0.99924	3.29192e-05	0.858568	2.38037e-07	NA	NA
BCKDK	6.9486e-06	0.000383393	4.49526	Heart_Left_Ventricle	8.50683e-07	0.000126765	-4.92337	Liver	5.59556e-09	2.1019e-06	-5.82842	NA	NA	NA	1	1	1	0	3	0.810818	5.22853	-0.00902775	5.17903	-0.456395	6.00268	NA	NA	0.41747	1.7086e-07	0.992797	2.23046e-07	0.648106	1.94085e-09	NA	NA	0.806108	1.31041e-05	0.99924	3.29192e-05	0.950974	5.35597e-07	NA	NA
BCKDK	6.9486e-06	0.000383393	4.49526	Heart_Left_Ventricle	8.50683e-07	0.000126765	-4.92337	Lung	7.36681e-09	1.99959e-06	-5.78234	NA	NA	NA	1	1	1	0	3	0.810818	5.22853	-0.00902775	5.17903	-0.395657	5.97696	NA	NA	0.41747	1.7086e-07	0.992797	2.23046e-07	0.692358	2.27345e-09	NA	NA	0.806108	1.31041e-05	0.99924	3.29192e-05	0.958661	5.17681e-07	NA	NA
BCKDK	6.9486e-06	0.000383393	4.49526	Heart_Left_Ventricle	8.50683e-07	0.000126765	-4.92337	Minor_Salivary_Gland	3.35694e-07	5.33822e-05	5.10222	NA	NA	NA	1	1	1	0	3	0.810818	5.22853	-0.00902775	5.17903	-0.0775143	-5.43621	NA	NA	0.41747	1.7086e-07	0.992797	2.23046e-07	0.938214	5.44272e-08	NA	NA	0.806108	1.31041e-05	0.99924	3.29192e-05	0.993181	8.40413e-06	NA	NA
BCKDK	6.9486e-06	0.000383393	4.49526	Heart_Left_Ventricle	8.50683e-07	0.000126765	-4.92337	Muscle_Skeletal	4.98078e-08	1.26941e-05	-5.452	NA	NA	NA	1	1	1	0	3	0.810818	5.22853	-0.00902775	5.17903	-0.188121	5.70583	NA	NA	0.41747	1.7086e-07	0.992797	2.23046e-07	0.850782	1.15779e-08	NA	NA	0.806108	1.31041e-05	0.99924	3.29192e-05	0.979231	2.32974e-06	NA	NA
BCKDK	6.9486e-06	0.000383393	4.49526	Heart_Left_Ventricle	8.50683e-07	0.000126765	-4.92337	Ovary	3.47154e-05	0.00248072	4.1401	NA	NA	NA	1	1	1	0	3	0.810818	5.22853	-0.00902775	5.17903	-0.488085	-4.57282	NA	NA	0.41747	1.7086e-07	0.992797	2.23046e-07	0.625489	4.81205e-06	NA	NA	0.806108	1.31041e-05	0.99924	3.29192e-05	0.946269	0.000395446	NA	NA
BCKDK	6.9486e-06	0.000383393	4.49526	Heart_Left_Ventricle	8.50683e-07	0.000126765	-4.92337	Pancreas	1.07692e-08	3.73944e-06	-5.71815	NA	NA	NA	1	1	1	0	3	0.810818	5.22853	-0.00902775	5.17903	-0.416224	5.90111	NA	NA	0.41747	1.7086e-07	0.992797	2.23046e-07	0.677246	3.61065e-09	NA	NA	0.806108	1.31041e-05	0.99924	3.29192e-05	0.954006	8.85015e-07	NA	NA
BCKDK	6.9486e-06	0.000383393	4.49526	Heart_Left_Ventricle	8.50683e-07	0.000126765	-4.92337	Prostate	5.4535e-08	1.20863e-05	-5.43585	NA	NA	NA	1	1	1	0	3	0.810818	5.22853	-0.00902775	5.17903	-0.174751	5.69381	NA	NA	0.41747	1.7086e-07	0.992797	2.23046e-07	0.861275	1.24238e-08	NA	NA	0.806108	1.31041e-05	0.99924	3.29192e-05	0.985542	2.40507e-06	NA	NA
BCKDK	6.9486e-06	0.000383393	4.49526	Heart_Left_Ventricle	8.50683e-07	0.000126765	-4.92337	Skin_Not_Sun_Exposed_Suprapubic	1.15826e-08	3.4096e-06	-5.70576	NA	NA	NA	1	1	1	0	3	0.810818	5.22853	-0.00902775	5.17903	-0.387426	5.89893	NA	NA	0.41747	1.7086e-07	0.992797	2.23046e-07	0.698441	3.65856e-09	NA	NA	0.806108	1.31041e-05	0.99924	3.29192e-05	0.959807	7.59753e-07	NA	NA
BCKDK	6.9486e-06	0.000383393	4.49526	Heart_Left_Ventricle	8.50683e-07	0.000126765	-4.92337	Skin_Sun_Exposed_Lower_leg	1.7185e-06	0.000219084	4.78399	NA	NA	NA	1	1	1	0	3	0.810818	5.22853	-0.00902775	5.17903	-0.180045	-5.13798	NA	NA	0.41747	1.7086e-07	0.992797	2.23046e-07	0.857117	2.77709e-07	NA	NA	0.806108	1.31041e-05	0.99924	3.29192e-05	0.97852	3.29926e-05	NA	NA
BCKDK	6.9486e-06	0.000383393	4.49526	Heart_Left_Ventricle	8.50683e-07	0.000126765	-4.92337	Spleen	1.79882e-05	0.00145856	4.2885	NA	NA	NA	1	1	1	0	3	0.810818	5.22853	-0.00902775	5.17903	-0.391219	-4.69324	NA	NA	0.41747	1.7086e-07	0.992797	2.23046e-07	0.695635	2.68916e-06	NA	NA	0.806108	1.31041e-05	0.99924	3.29192e-05	0.961824	0.000229746	NA	NA
BCKDK	6.9486e-06	0.000383393	4.49526	Heart_Left_Ventricle	8.50683e-07	0.000126765	-4.92337	Stomach	1.65375e-08	4.59887e-06	-5.6448	NA	NA	NA	1	1	1	0	3	0.810818	5.22853	-0.00902775	5.17903	-0.332649	5.85517	NA	NA	0.41747	1.7086e-07	0.992797	2.23046e-07	0.739399	4.76528e-09	NA	NA	0.806108	1.31041e-05	0.99924	3.29192e-05	0.969363	1.12782e-06	NA	NA
BCKDK	6.9486e-06	0.000383393	4.49526	Heart_Left_Ventricle	8.50683e-07	0.000126765	-4.92337	Thyroid	2.77161e-05	0.0021033	4.19146	NA	NA	NA	1	1	1	0	3	0.810818	5.22853	-0.00902775	5.17903	-0.443905	-4.61044	NA	NA	0.41747	1.7086e-07	0.992797	2.23046e-07	0.657111	4.0181e-06	NA	NA	0.806108	1.31041e-05	0.99924	3.29192e-05	0.953017	0.000327643	NA	NA
BCKDK	6.9486e-06	0.000383393	4.49526	Heart_Left_Ventricle	8.50683e-07	0.000126765	-4.92337	Uterus	2.61284e-05	0.00208303	4.20482	NA	NA	NA	1	1	1	0	3	0.810818	5.22853	-0.00902775	5.17903	-0.452646	-4.62793	NA	NA	0.41747	1.7086e-07	0.992797	2.23046e-07	0.650804	3.69343e-06	NA	NA	0.806108	1.31041e-05	0.99924	3.29192e-05	0.953461	0.000324776	NA	NA
BCKDK	6.9486e-06	0.000383393	4.49526	Heart_Left_Ventricle	8.50683e-07	0.000126765	-4.92337	smultixcan	6.55018e-09	1.57908e-06	4.5854	NA	NA	NA	1	1	1	0	3	0.810818	5.22853	-0.00902775	5.17903	-0.172524	-4.92468	NA	NA	0.41747	1.7086e-07	0.992797	2.23046e-07	0.192839	5.76506e-09	NA	NA	0.806108	1.31041e-05	0.99924	3.29192e-05	0.768159	1.14079e-06	NA	NA
BCKDK	6.9486e-06	0.000383393	4.49526	Liver	1.13495e-08	2.29368e-06	5.70922	Adipose_Subcutaneous	1.89309e-05	0.00164167	4.27714	NA	NA	NA	1	1	1	0	3	0.810818	5.22853	0.769402	-5.75165	-0.411887	-4.68906	NA	NA	0.41747	1.7086e-07	0.441655	8.83757e-09	0.680423	2.74465e-06	NA	NA	0.806108	1.31041e-05	0.894766	1.7997e-06	0.958853	0.000249997	NA	NA
BCKDK	6.9486e-06	0.000383393	4.49526	Liver	1.13495e-08	2.29368e-06	5.70922	Adipose_Visceral_Omentum	8.52923e-10	2.65429e-07	-6.13475	NA	NA	NA	1	1	1	0	3	0.810818	5.22853	0.769402	-5.75165	-1.00389	6.11907	NA	NA	0.41747	1.7086e-07	0.441655	8.83757e-09	0.315433	9.41227e-10	NA	NA	0.806108	1.31041e-05	0.894766	1.7997e-06	0.85367	2.16155e-07	NA	NA
BCKDK	6.9486e-06	0.000383393	4.49526	Liver	1.13495e-08	2.29368e-06	5.70922	Adrenal_Gland	7.93366e-05	0.00492814	3.9464	NA	NA	NA	1	1	1	0	3	0.810818	5.22853	0.769402	-5.75165	-0.525879	-4.38193	NA	NA	0.41747	1.7086e-07	0.441655	8.83757e-09	0.598972	1.17634e-05	NA	NA	0.806108	1.31041e-05	0.894766	1.7997e-06	0.939859	0.000831753	NA	NA
BCKDK	6.9486e-06	0.000383393	4.49526	Liver	1.13495e-08	2.29368e-06	5.70922	Artery_Aorta	1.05881e-05	0.000898752	4.4048	NA	NA	NA	1	1	1	0	3	0.810818	5.22853	0.769402	-5.75165	-0.377274	-4.81117	NA	NA	0.41747	1.7086e-07	0.441655	8.83757e-09	0.70597	1.50047e-06	NA	NA	0.806108	1.31041e-05	0.894766	1.7997e-06	0.960577	0.000139083	NA	NA
BCKDK	6.9486e-06	0.000383393	4.49526	Liver	1.13495e-08	2.29368e-06	5.70922	Artery_Coronary	8.52923e-10	2.72547e-07	-6.13475	NA	NA	NA	1	1	1	0	3	0.810818	5.22853	0.769402	-5.75165	-1.00389	6.11907	NA	NA	0.41747	1.7086e-07	0.441655	8.83757e-09	0.315433	9.41227e-10	NA	NA	0.806108	1.31041e-05	0.894766	1.7997e-06	0.846539	2.39064e-07	NA	NA
BCKDK	6.9486e-06	0.000383393	4.49526	Liver	1.13495e-08	2.29368e-06	5.70922	Artery_Tibial	4.37591e-06	0.000431458	4.59268	NA	NA	NA	1	1	1	0	3	0.810818	5.22853	0.769402	-5.75165	-0.259466	-4.96546	NA	NA	0.41747	1.7086e-07	0.441655	8.83757e-09	0.795275	6.85392e-07	NA	NA	0.806108	1.31041e-05	0.894766	1.7997e-06	0.968919	7.14549e-05	NA	NA
BCKDK	6.9486e-06	0.000383393	4.49526	Liver	1.13495e-08	2.29368e-06	5.70922	Brain_Caudate_basal_ganglia	8.52923e-10	2.64912e-07	-6.13475	NA	NA	NA	1	1	1	0	3	0.810818	5.22853	0.769402	-5.75165	-1.00389	6.11907	NA	NA	0.41747	1.7086e-07	0.441655	8.83757e-09	0.315433	9.41227e-10	NA	NA	0.806108	1.31041e-05	0.894766	1.7997e-06	0.852861	2.38882e-07	NA	NA
BCKDK	6.9486e-06	0.000383393	4.49526	Liver	1.13495e-08	2.29368e-06	5.70922	Brain_Cerebellar_Hemisphere	7.18819e-05	0.00441613	3.96997	NA	NA	NA	1	1	1	0	3	0.810818	5.22853	0.769402	-5.75165	-0.536205	-4.41084	NA	NA	0.41747	1.7086e-07	0.441655	8.83757e-09	0.591817	1.02972e-05	NA	NA	0.806108	1.31041e-05	0.894766	1.7997e-06	0.934325	0.00073376	NA	NA
BCKDK	6.9486e-06	0.000383393	4.49526	Liver	1.13495e-08	2.29368e-06	5.70922	Brain_Cerebellum	4.51095e-06	0.000483974	-4.58633	NA	NA	NA	1	1	1	0	3	0.810818	5.22853	0.769402	-5.75165	0.310996	4.97833	NA	NA	0.41747	1.7086e-07	0.441655	8.83757e-09	0.755804	6.41342e-07	NA	NA	0.806108	1.31041e-05	0.894766	1.7997e-06	0.970564	6.67743e-05	NA	NA
BCKDK	6.9486e-06	0.000383393	4.49526	Liver	1.13495e-08	2.29368e-06	5.70922	Brain_Cortex	2.49877e-06	0.00030271	4.70823	NA	NA	NA	1	1	1	0	3	0.810818	5.22853	0.769402	-5.75165	-0.256068	-5.08661	NA	NA	0.41747	1.7086e-07	0.441655	8.83757e-09	0.797899	3.64516e-07	NA	NA	0.806108	1.31041e-05	0.894766	1.7997e-06	0.977045	4.15684e-05	NA	NA
BCKDK	6.9486e-06	0.000383393	4.49526	Liver	1.13495e-08	2.29368e-06	5.70922	Brain_Hypothalamus	3.76175e-06	0.000458835	4.62413	NA	NA	NA	1	1	1	0	3	0.810818	5.22853	0.769402	-5.75165	-0.293169	-5.0116	NA	NA	0.41747	1.7086e-07	0.441655	8.83757e-09	0.769393	5.39785e-07	NA	NA	0.806108	1.31041e-05	0.894766	1.7997e-06	0.971885	6.83304e-05	NA	NA
BCKDK	6.9486e-06	0.000383393	4.49526	Liver	1.13495e-08	2.29368e-06	5.70922	Brain_Putamen_basal_ganglia	1.9786e-06	0.000271732	4.7556	NA	NA	NA	1	1	1	0	3	0.810818	5.22853	0.769402	-5.75165	-0.242149	-5.13151	NA	NA	0.41747	1.7086e-07	0.441655	8.83757e-09	0.808665	2.87421e-07	NA	NA	0.806108	1.31041e-05	0.894766	1.7997e-06	0.975654	3.98801e-05	NA	NA
BCKDK	6.9486e-06	0.000383393	4.49526	Liver	1.13495e-08	2.29368e-06	5.70922	Brain_Spinal_cord_cervical_c-1	8.52923e-10	2.84152e-07	6.13475	NA	NA	NA	1	1	1	0	3	0.810818	5.22853	0.769402	-5.75165	1.00389	-6.11907	NA	NA	0.41747	1.7086e-07	0.441655	8.83757e-09	0.315433	9.41227e-10	NA	NA	0.806108	1.31041e-05	0.894766	1.7997e-06	0.856845	2.66737e-07	NA	NA
BCKDK	6.9486e-06	0.000383393	4.49526	Liver	1.13495e-08	2.29368e-06	5.70922	Breast_Mammary_Tissue	4.64631e-08	9.60692e-06	-5.46434	NA	NA	NA	1	1	1	0	3	0.810818	5.22853	0.769402	-5.75165	-0.187771	5.71904	NA	NA	0.41747	1.7086e-07	0.441655	8.83757e-09	0.851056	1.07126e-08	NA	NA	0.806108	1.31041e-05	0.894766	1.7997e-06	0.982539	1.97695e-06	NA	NA
BCKDK	6.9486e-06	0.000383393	4.49526	Liver	1.13495e-08	2.29368e-06	5.70922	Cells_Cultured_fibroblasts	1.97545e-08	4.54876e-06	-5.61414	NA	NA	NA	1	1	1	0	3	0.810818	5.22853	0.769402	-5.75165	-0.261693	5.84967	NA	NA	0.41747	1.7086e-07	0.441655	8.83757e-09	0.793558	4.92563e-09	NA	NA	0.806108	1.31041e-05	0.894766	1.7997e-06	0.972855	9.27061e-07	NA	NA
BCKDK	6.9486e-06	0.000383393	4.49526	Liver	1.13495e-08	2.29368e-06	5.70922	Cells_EBV-transformed_lymphocytes	3.05499e-05	0.00197858	4.16933	NA	NA	NA	1	1	1	0	3	0.810818	5.22853	0.769402	-5.75165	-0.469257	-4.59663	NA	NA	0.41747	1.7086e-07	0.441655	8.83757e-09	0.638886	4.29378e-06	NA	NA	0.806108	1.31041e-05	0.894766	1.7997e-06	0.946747	0.000306237	NA	NA
BCKDK	6.9486e-06	0.000383393	4.49526	Liver	1.13495e-08	2.29368e-06	5.70922	Colon_Sigmoid	1.15541e-05	0.00100144	4.38584	NA	NA	NA	1	1	1	0	3	0.810818	5.22853	0.769402	-5.75165	-0.378913	-4.7917	NA	NA	0.41747	1.7086e-07	0.441655	8.83757e-09	0.704752	1.65374e-06	NA	NA	0.806108	1.31041e-05	0.894766	1.7997e-06	0.960452	0.000154137	NA	NA
BCKDK	6.9486e-06	0.000383393	4.49526	Liver	1.13495e-08	2.29368e-06	5.70922	Esophagus_Gastroesophageal_Junction	8.52923e-10	2.52661e-07	6.13475	NA	NA	NA	1	1	1	0	3	0.810818	5.22853	0.769402	-5.75165	1.00389	-6.11907	NA	NA	0.41747	1.7086e-07	0.441655	8.83757e-09	0.315433	9.41227e-10	NA	NA	0.806108	1.31041e-05	0.894766	1.7997e-06	0.857868	2.12737e-07	NA	NA
BCKDK	6.9486e-06	0.000383393	4.49526	Liver	1.13495e-08	2.29368e-06	5.70922	Esophagus_Mucosa	8.52923e-10	2.71545e-07	6.13475	NA	NA	NA	1	1	1	0	3	0.810818	5.22853	0.769402	-5.75165	1.00389	-6.11907	NA	NA	0.41747	1.7086e-07	0.441655	8.83757e-09	0.315433	9.41227e-10	NA	NA	0.806108	1.31041e-05	0.894766	1.7997e-06	0.852337	2.11839e-07	NA	NA
BCKDK	6.9486e-06	0.000383393	4.49526	Liver	1.13495e-08	2.29368e-06	5.70922	Esophagus_Muscularis	8.52923e-10	2.82672e-07	6.13475	NA	NA	NA	1	1	1	0	3	0.810818	5.22853	0.769402	-5.75165	1.00389	-6.11907	NA	NA	0.41747	1.7086e-07	0.441655	8.83757e-09	0.315433	9.41227e-10	NA	NA	0.806108	1.31041e-05	0.894766	1.7997e-06	0.858531	2.19347e-07	NA	NA
BCKDK	6.9486e-06	0.000383393	4.49526	Liver	1.13495e-08	2.29368e-06	5.70922	Heart_Atrial_Appendage	1.91978e-06	0.000252456	4.76169	NA	NA	NA	1	1	1	0	3	0.810818	5.22853	0.769402	-5.75165	-0.207215	-5.12468	NA	NA	0.41747	1.7086e-07	0.441655	8.83757e-09	0.835842	2.98038e-07	NA	NA	0.806108	1.31041e-05	0.894766	1.7997e-06	0.978657	3.76211e-05	NA	NA
BCKDK	6.9486e-06	0.000383393	4.49526	Liver	1.13495e-08	2.29368e-06	5.70922	Heart_Left_Ventricle	8.52923e-10	2.8862e-07	6.13475	NA	NA	NA	1	1	1	0	3	0.810818	5.22853	0.769402	-5.75165	1.00389	-6.11907	NA	NA	0.41747	1.7086e-07	0.441655	8.83757e-09	0.315433	9.41227e-10	NA	NA	0.806108	1.31041e-05	0.894766	1.7997e-06	0.858568	2.38037e-07	NA	NA
BCKDK	6.9486e-06	0.000383393	4.49526	Liver	1.13495e-08	2.29368e-06	5.70922	Liver	5.59556e-09	2.1019e-06	-5.82842	NA	NA	NA	1	1	1	0	3	0.810818	5.22853	0.769402	-5.75165	-0.456395	6.00268	NA	NA	0.41747	1.7086e-07	0.441655	8.83757e-09	0.648106	1.94085e-09	NA	NA	0.806108	1.31041e-05	0.894766	1.7997e-06	0.950974	5.35597e-07	NA	NA
BCKDK	6.9486e-06	0.000383393	4.49526	Liver	1.13495e-08	2.29368e-06	5.70922	Lung	7.36681e-09	1.99959e-06	-5.78234	NA	NA	NA	1	1	1	0	3	0.810818	5.22853	0.769402	-5.75165	-0.395657	5.97696	NA	NA	0.41747	1.7086e-07	0.441655	8.83757e-09	0.692358	2.27345e-09	NA	NA	0.806108	1.31041e-05	0.894766	1.7997e-06	0.958661	5.17681e-07	NA	NA
BCKDK	6.9486e-06	0.000383393	4.49526	Liver	1.13495e-08	2.29368e-06	5.70922	Minor_Salivary_Gland	3.35694e-07	5.33822e-05	5.10222	NA	NA	NA	1	1	1	0	3	0.810818	5.22853	0.769402	-5.75165	-0.0775143	-5.43621	NA	NA	0.41747	1.7086e-07	0.441655	8.83757e-09	0.938214	5.44272e-08	NA	NA	0.806108	1.31041e-05	0.894766	1.7997e-06	0.993181	8.40413e-06	NA	NA
BCKDK	6.9486e-06	0.000383393	4.49526	Liver	1.13495e-08	2.29368e-06	5.70922	Muscle_Skeletal	4.98078e-08	1.26941e-05	-5.452	NA	NA	NA	1	1	1	0	3	0.810818	5.22853	0.769402	-5.75165	-0.188121	5.70583	NA	NA	0.41747	1.7086e-07	0.441655	8.83757e-09	0.850782	1.15779e-08	NA	NA	0.806108	1.31041e-05	0.894766	1.7997e-06	0.979231	2.32974e-06	NA	NA
BCKDK	6.9486e-06	0.000383393	4.49526	Liver	1.13495e-08	2.29368e-06	5.70922	Ovary	3.47154e-05	0.00248072	4.1401	NA	NA	NA	1	1	1	0	3	0.810818	5.22853	0.769402	-5.75165	-0.488085	-4.57282	NA	NA	0.41747	1.7086e-07	0.441655	8.83757e-09	0.625489	4.81205e-06	NA	NA	0.806108	1.31041e-05	0.894766	1.7997e-06	0.946269	0.000395446	NA	NA
BCKDK	6.9486e-06	0.000383393	4.49526	Liver	1.13495e-08	2.29368e-06	5.70922	Pancreas	1.07692e-08	3.73944e-06	-5.71815	NA	NA	NA	1	1	1	0	3	0.810818	5.22853	0.769402	-5.75165	-0.416224	5.90111	NA	NA	0.41747	1.7086e-07	0.441655	8.83757e-09	0.677246	3.61065e-09	NA	NA	0.806108	1.31041e-05	0.894766	1.7997e-06	0.954006	8.85015e-07	NA	NA
BCKDK	6.9486e-06	0.000383393	4.49526	Liver	1.13495e-08	2.29368e-06	5.70922	Prostate	5.4535e-08	1.20863e-05	-5.43585	NA	NA	NA	1	1	1	0	3	0.810818	5.22853	0.769402	-5.75165	-0.174751	5.69381	NA	NA	0.41747	1.7086e-07	0.441655	8.83757e-09	0.861275	1.24238e-08	NA	NA	0.806108	1.31041e-05	0.894766	1.7997e-06	0.985542	2.40507e-06	NA	NA
BCKDK	6.9486e-06	0.000383393	4.49526	Liver	1.13495e-08	2.29368e-06	5.70922	Skin_Not_Sun_Exposed_Suprapubic	1.15826e-08	3.4096e-06	-5.70576	NA	NA	NA	1	1	1	0	3	0.810818	5.22853	0.769402	-5.75165	-0.387426	5.89893	NA	NA	0.41747	1.7086e-07	0.441655	8.83757e-09	0.698441	3.65856e-09	NA	NA	0.806108	1.31041e-05	0.894766	1.7997e-06	0.959807	7.59753e-07	NA	NA
BCKDK	6.9486e-06	0.000383393	4.49526	Liver	1.13495e-08	2.29368e-06	5.70922	Skin_Sun_Exposed_Lower_leg	1.7185e-06	0.000219084	4.78399	NA	NA	NA	1	1	1	0	3	0.810818	5.22853	0.769402	-5.75165	-0.180045	-5.13798	NA	NA	0.41747	1.7086e-07	0.441655	8.83757e-09	0.857117	2.77709e-07	NA	NA	0.806108	1.31041e-05	0.894766	1.7997e-06	0.97852	3.29926e-05	NA	NA
BCKDK	6.9486e-06	0.000383393	4.49526	Liver	1.13495e-08	2.29368e-06	5.70922	Spleen	1.79882e-05	0.00145856	4.2885	NA	NA	NA	1	1	1	0	3	0.810818	5.22853	0.769402	-5.75165	-0.391219	-4.69324	NA	NA	0.41747	1.7086e-07	0.441655	8.83757e-09	0.695635	2.68916e-06	NA	NA	0.806108	1.31041e-05	0.894766	1.7997e-06	0.961824	0.000229746	NA	NA
BCKDK	6.9486e-06	0.000383393	4.49526	Liver	1.13495e-08	2.29368e-06	5.70922	Stomach	1.65375e-08	4.59887e-06	-5.6448	NA	NA	NA	1	1	1	0	3	0.810818	5.22853	0.769402	-5.75165	-0.332649	5.85517	NA	NA	0.41747	1.7086e-07	0.441655	8.83757e-09	0.739399	4.76528e-09	NA	NA	0.806108	1.31041e-05	0.894766	1.7997e-06	0.969363	1.12782e-06	NA	NA
BCKDK	6.9486e-06	0.000383393	4.49526	Liver	1.13495e-08	2.29368e-06	5.70922	Thyroid	2.77161e-05	0.0021033	4.19146	NA	NA	NA	1	1	1	0	3	0.810818	5.22853	0.769402	-5.75165	-0.443905	-4.61044	NA	NA	0.41747	1.7086e-07	0.441655	8.83757e-09	0.657111	4.0181e-06	NA	NA	0.806108	1.31041e-05	0.894766	1.7997e-06	0.953017	0.000327643	NA	NA
BCKDK	6.9486e-06	0.000383393	4.49526	Liver	1.13495e-08	2.29368e-06	5.70922	Uterus	2.61284e-05	0.00208303	4.20482	NA	NA	NA	1	1	1	0	3	0.810818	5.22853	0.769402	-5.75165	-0.452646	-4.62793	NA	NA	0.41747	1.7086e-07	0.441655	8.83757e-09	0.650804	3.69343e-06	NA	NA	0.806108	1.31041e-05	0.894766	1.7997e-06	0.953461	0.000324776	NA	NA
BCKDK	6.9486e-06	0.000383393	4.49526	Liver	1.13495e-08	2.29368e-06	5.70922	smultixcan	6.55018e-09	1.57908e-06	4.5854	NA	NA	NA	1	1	1	0	3	0.810818	5.22853	0.769402	-5.75165	-0.172524	-4.92468	NA	NA	0.41747	1.7086e-07	0.441655	8.83757e-09	0.192839	5.76506e-09	NA	NA	0.806108	1.31041e-05	0.894766	1.7997e-06	0.768159	1.14079e-06	NA	NA
BCKDK	6.9486e-06	0.000383393	4.49526	Lung	1.13495e-08	2.68933e-06	5.70922	Adipose_Subcutaneous	1.89309e-05	0.00164167	4.27714	NA	NA	NA	1	1	1	0	3	0.810818	5.22853	0.769402	-5.75165	-0.411887	-4.68906	NA	NA	0.41747	1.7086e-07	0.441655	8.83757e-09	0.680423	2.74465e-06	NA	NA	0.806108	1.31041e-05	0.898742	2.06184e-06	0.958853	0.000249997	NA	NA
BCKDK	6.9486e-06	0.000383393	4.49526	Lung	1.13495e-08	2.68933e-06	5.70922	Adipose_Visceral_Omentum	8.52923e-10	2.65429e-07	-6.13475	NA	NA	NA	1	1	1	0	3	0.810818	5.22853	0.769402	-5.75165	-1.00389	6.11907	NA	NA	0.41747	1.7086e-07	0.441655	8.83757e-09	0.315433	9.41227e-10	NA	NA	0.806108	1.31041e-05	0.898742	2.06184e-06	0.85367	2.16155e-07	NA	NA
BCKDK	6.9486e-06	0.000383393	4.49526	Lung	1.13495e-08	2.68933e-06	5.70922	Adrenal_Gland	7.93366e-05	0.00492814	3.9464	NA	NA	NA	1	1	1	0	3	0.810818	5.22853	0.769402	-5.75165	-0.525879	-4.38193	NA	NA	0.41747	1.7086e-07	0.441655	8.83757e-09	0.598972	1.17634e-05	NA	NA	0.806108	1.31041e-05	0.898742	2.06184e-06	0.939859	0.000831753	NA	NA
BCKDK	6.9486e-06	0.000383393	4.49526	Lung	1.13495e-08	2.68933e-06	5.70922	Artery_Aorta	1.05881e-05	0.000898752	4.4048	NA	NA	NA	1	1	1	0	3	0.810818	5.22853	0.769402	-5.75165	-0.377274	-4.81117	NA	NA	0.41747	1.7086e-07	0.441655	8.83757e-09	0.70597	1.50047e-06	NA	NA	0.806108	1.31041e-05	0.898742	2.06184e-06	0.960577	0.000139083	NA	NA
BCKDK	6.9486e-06	0.000383393	4.49526	Lung	1.13495e-08	2.68933e-06	5.70922	Artery_Coronary	8.52923e-10	2.72547e-07	-6.13475	NA	NA	NA	1	1	1	0	3	0.810818	5.22853	0.769402	-5.75165	-1.00389	6.11907	NA	NA	0.41747	1.7086e-07	0.441655	8.83757e-09	0.315433	9.41227e-10	NA	NA	0.806108	1.31041e-05	0.898742	2.06184e-06	0.846539	2.39064e-07	NA	NA
BCKDK	6.9486e-06	0.000383393	4.49526	Lung	1.13495e-08	2.68933e-06	5.70922	Artery_Tibial	4.37591e-06	0.000431458	4.59268	NA	NA	NA	1	1	1	0	3	0.810818	5.22853	0.769402	-5.75165	-0.259466	-4.96546	NA	NA	0.41747	1.7086e-07	0.441655	8.83757e-09	0.795275	6.85392e-07	NA	NA	0.806108	1.31041e-05	0.898742	2.06184e-06	0.968919	7.14549e-05	NA	NA
BCKDK	6.9486e-06	0.000383393	4.49526	Lung	1.13495e-08	2.68933e-06	5.70922	Brain_Caudate_basal_ganglia	8.52923e-10	2.64912e-07	-6.13475	NA	NA	NA	1	1	1	0	3	0.810818	5.22853	0.769402	-5.75165	-1.00389	6.11907	NA	NA	0.41747	1.7086e-07	0.441655	8.83757e-09	0.315433	9.41227e-10	NA	NA	0.806108	1.31041e-05	0.898742	2.06184e-06	0.852861	2.38882e-07	NA	NA
BCKDK	6.9486e-06	0.000383393	4.49526	Lung	1.13495e-08	2.68933e-06	5.70922	Brain_Cerebellar_Hemisphere	7.18819e-05	0.00441613	3.96997	NA	NA	NA	1	1	1	0	3	0.810818	5.22853	0.769402	-5.75165	-0.536205	-4.41084	NA	NA	0.41747	1.7086e-07	0.441655	8.83757e-09	0.591817	1.02972e-05	NA	NA	0.806108	1.31041e-05	0.898742	2.06184e-06	0.934325	0.00073376	NA	NA
BCKDK	6.9486e-06	0.000383393	4.49526	Lung	1.13495e-08	2.68933e-06	5.70922	Brain_Cerebellum	4.51095e-06	0.000483974	-4.58633	NA	NA	NA	1	1	1	0	3	0.810818	5.22853	0.769402	-5.75165	0.310996	4.97833	NA	NA	0.41747	1.7086e-07	0.441655	8.83757e-09	0.755804	6.41342e-07	NA	NA	0.806108	1.31041e-05	0.898742	2.06184e-06	0.970564	6.67743e-05	NA	NA
BCKDK	6.9486e-06	0.000383393	4.49526	Lung	1.13495e-08	2.68933e-06	5.70922	Brain_Cortex	2.49877e-06	0.00030271	4.70823	NA	NA	NA	1	1	1	0	3	0.810818	5.22853	0.769402	-5.75165	-0.256068	-5.08661	NA	NA	0.41747	1.7086e-07	0.441655	8.83757e-09	0.797899	3.64516e-07	NA	NA	0.806108	1.31041e-05	0.898742	2.06184e-06	0.977045	4.15684e-05	NA	NA
BCKDK	6.9486e-06	0.000383393	4.49526	Lung	1.13495e-08	2.68933e-06	5.70922	Brain_Hypothalamus	3.76175e-06	0.000458835	4.62413	NA	NA	NA	1	1	1	0	3	0.810818	5.22853	0.769402	-5.75165	-0.293169	-5.0116	NA	NA	0.41747	1.7086e-07	0.441655	8.83757e-09	0.769393	5.39785e-07	NA	NA	0.806108	1.31041e-05	0.898742	2.06184e-06	0.971885	6.83304e-05	NA	NA
BCKDK	6.9486e-06	0.000383393	4.49526	Lung	1.13495e-08	2.68933e-06	5.70922	Brain_Putamen_basal_ganglia	1.9786e-06	0.000271732	4.7556	NA	NA	NA	1	1	1	0	3	0.810818	5.22853	0.769402	-5.75165	-0.242149	-5.13151	NA	NA	0.41747	1.7086e-07	0.441655	8.83757e-09	0.808665	2.87421e-07	NA	NA	0.806108	1.31041e-05	0.898742	2.06184e-06	0.975654	3.98801e-05	NA	NA
BCKDK	6.9486e-06	0.000383393	4.49526	Lung	1.13495e-08	2.68933e-06	5.70922	Brain_Spinal_cord_cervical_c-1	8.52923e-10	2.84152e-07	6.13475	NA	NA	NA	1	1	1	0	3	0.810818	5.22853	0.769402	-5.75165	1.00389	-6.11907	NA	NA	0.41747	1.7086e-07	0.441655	8.83757e-09	0.315433	9.41227e-10	NA	NA	0.806108	1.31041e-05	0.898742	2.06184e-06	0.856845	2.66737e-07	NA	NA
BCKDK	6.9486e-06	0.000383393	4.49526	Lung	1.13495e-08	2.68933e-06	5.70922	Breast_Mammary_Tissue	4.64631e-08	9.60692e-06	-5.46434	NA	NA	NA	1	1	1	0	3	0.810818	5.22853	0.769402	-5.75165	-0.187771	5.71904	NA	NA	0.41747	1.7086e-07	0.441655	8.83757e-09	0.851056	1.07126e-08	NA	NA	0.806108	1.31041e-05	0.898742	2.06184e-06	0.982539	1.97695e-06	NA	NA
BCKDK	6.9486e-06	0.000383393	4.49526	Lung	1.13495e-08	2.68933e-06	5.70922	Cells_Cultured_fibroblasts	1.97545e-08	4.54876e-06	-5.61414	NA	NA	NA	1	1	1	0	3	0.810818	5.22853	0.769402	-5.75165	-0.261693	5.84967	NA	NA	0.41747	1.7086e-07	0.441655	8.83757e-09	0.793558	4.92563e-09	NA	NA	0.806108	1.31041e-05	0.898742	2.06184e-06	0.972855	9.27061e-07	NA	NA
BCKDK	6.9486e-06	0.000383393	4.49526	Lung	1.13495e-08	2.68933e-06	5.70922	Cells_EBV-transformed_lymphocytes	3.05499e-05	0.00197858	4.16933	NA	NA	NA	1	1	1	0	3	0.810818	5.22853	0.769402	-5.75165	-0.469257	-4.59663	NA	NA	0.41747	1.7086e-07	0.441655	8.83757e-09	0.638886	4.29378e-06	NA	NA	0.806108	1.31041e-05	0.898742	2.06184e-06	0.946747	0.000306237	NA	NA
BCKDK	6.9486e-06	0.000383393	4.49526	Lung	1.13495e-08	2.68933e-06	5.70922	Colon_Sigmoid	1.15541e-05	0.00100144	4.38584	NA	NA	NA	1	1	1	0	3	0.810818	5.22853	0.769402	-5.75165	-0.378913	-4.7917	NA	NA	0.41747	1.7086e-07	0.441655	8.83757e-09	0.704752	1.65374e-06	NA	NA	0.806108	1.31041e-05	0.898742	2.06184e-06	0.960452	0.000154137	NA	NA
BCKDK	6.9486e-06	0.000383393	4.49526	Lung	1.13495e-08	2.68933e-06	5.70922	Esophagus_Gastroesophageal_Junction	8.52923e-10	2.52661e-07	6.13475	NA	NA	NA	1	1	1	0	3	0.810818	5.22853	0.769402	-5.75165	1.00389	-6.11907	NA	NA	0.41747	1.7086e-07	0.441655	8.83757e-09	0.315433	9.41227e-10	NA	NA	0.806108	1.31041e-05	0.898742	2.06184e-06	0.857868	2.12737e-07	NA	NA
BCKDK	6.9486e-06	0.000383393	4.49526	Lung	1.13495e-08	2.68933e-06	5.70922	Esophagus_Mucosa	8.52923e-10	2.71545e-07	6.13475	NA	NA	NA	1	1	1	0	3	0.810818	5.22853	0.769402	-5.75165	1.00389	-6.11907	NA	NA	0.41747	1.7086e-07	0.441655	8.83757e-09	0.315433	9.41227e-10	NA	NA	0.806108	1.31041e-05	0.898742	2.06184e-06	0.852337	2.11839e-07	NA	NA
BCKDK	6.9486e-06	0.000383393	4.49526	Lung	1.13495e-08	2.68933e-06	5.70922	Esophagus_Muscularis	8.52923e-10	2.82672e-07	6.13475	NA	NA	NA	1	1	1	0	3	0.810818	5.22853	0.769402	-5.75165	1.00389	-6.11907	NA	NA	0.41747	1.7086e-07	0.441655	8.83757e-09	0.315433	9.41227e-10	NA	NA	0.806108	1.31041e-05	0.898742	2.06184e-06	0.858531	2.19347e-07	NA	NA
BCKDK	6.9486e-06	0.000383393	4.49526	Lung	1.13495e-08	2.68933e-06	5.70922	Heart_Atrial_Appendage	1.91978e-06	0.000252456	4.76169	NA	NA	NA	1	1	1	0	3	0.810818	5.22853	0.769402	-5.75165	-0.207215	-5.12468	NA	NA	0.41747	1.7086e-07	0.441655	8.83757e-09	0.835842	2.98038e-07	NA	NA	0.806108	1.31041e-05	0.898742	2.06184e-06	0.978657	3.76211e-05	NA	NA
BCKDK	6.9486e-06	0.000383393	4.49526	Lung	1.13495e-08	2.68933e-06	5.70922	Heart_Left_Ventricle	8.52923e-10	2.8862e-07	6.13475	NA	NA	NA	1	1	1	0	3	0.810818	5.22853	0.769402	-5.75165	1.00389	-6.11907	NA	NA	0.41747	1.7086e-07	0.441655	8.83757e-09	0.315433	9.41227e-10	NA	NA	0.806108	1.31041e-05	0.898742	2.06184e-06	0.858568	2.38037e-07	NA	NA
BCKDK	6.9486e-06	0.000383393	4.49526	Lung	1.13495e-08	2.68933e-06	5.70922	Liver	5.59556e-09	2.1019e-06	-5.82842	NA	NA	NA	1	1	1	0	3	0.810818	5.22853	0.769402	-5.75165	-0.456395	6.00268	NA	NA	0.41747	1.7086e-07	0.441655	8.83757e-09	0.648106	1.94085e-09	NA	NA	0.806108	1.31041e-05	0.898742	2.06184e-06	0.950974	5.35597e-07	NA	NA
BCKDK	6.9486e-06	0.000383393	4.49526	Lung	1.13495e-08	2.68933e-06	5.70922	Lung	7.36681e-09	1.99959e-06	-5.78234	NA	NA	NA	1	1	1	0	3	0.810818	5.22853	0.769402	-5.75165	-0.395657	5.97696	NA	NA	0.41747	1.7086e-07	0.441655	8.83757e-09	0.692358	2.27345e-09	NA	NA	0.806108	1.31041e-05	0.898742	2.06184e-06	0.958661	5.17681e-07	NA	NA
BCKDK	6.9486e-06	0.000383393	4.49526	Lung	1.13495e-08	2.68933e-06	5.70922	Minor_Salivary_Gland	3.35694e-07	5.33822e-05	5.10222	NA	NA	NA	1	1	1	0	3	0.810818	5.22853	0.769402	-5.75165	-0.0775143	-5.43621	NA	NA	0.41747	1.7086e-07	0.441655	8.83757e-09	0.938214	5.44272e-08	NA	NA	0.806108	1.31041e-05	0.898742	2.06184e-06	0.993181	8.40413e-06	NA	NA
BCKDK	6.9486e-06	0.000383393	4.49526	Lung	1.13495e-08	2.68933e-06	5.70922	Muscle_Skeletal	4.98078e-08	1.26941e-05	-5.452	NA	NA	NA	1	1	1	0	3	0.810818	5.22853	0.769402	-5.75165	-0.188121	5.70583	NA	NA	0.41747	1.7086e-07	0.441655	8.83757e-09	0.850782	1.15779e-08	NA	NA	0.806108	1.31041e-05	0.898742	2.06184e-06	0.979231	2.32974e-06	NA	NA
BCKDK	6.9486e-06	0.000383393	4.49526	Lung	1.13495e-08	2.68933e-06	5.70922	Ovary	3.47154e-05	0.00248072	4.1401	NA	NA	NA	1	1	1	0	3	0.810818	5.22853	0.769402	-5.75165	-0.488085	-4.57282	NA	NA	0.41747	1.7086e-07	0.441655	8.83757e-09	0.625489	4.81205e-06	NA	NA	0.806108	1.31041e-05	0.898742	2.06184e-06	0.946269	0.000395446	NA	NA
BCKDK	6.9486e-06	0.000383393	4.49526	Lung	1.13495e-08	2.68933e-06	5.70922	Pancreas	1.07692e-08	3.73944e-06	-5.71815	NA	NA	NA	1	1	1	0	3	0.810818	5.22853	0.769402	-5.75165	-0.416224	5.90111	NA	NA	0.41747	1.7086e-07	0.441655	8.83757e-09	0.677246	3.61065e-09	NA	NA	0.806108	1.31041e-05	0.898742	2.06184e-06	0.954006	8.85015e-07	NA	NA
BCKDK	6.9486e-06	0.000383393	4.49526	Lung	1.13495e-08	2.68933e-06	5.70922	Prostate	5.4535e-08	1.20863e-05	-5.43585	NA	NA	NA	1	1	1	0	3	0.810818	5.22853	0.769402	-5.75165	-0.174751	5.69381	NA	NA	0.41747	1.7086e-07	0.441655	8.83757e-09	0.861275	1.24238e-08	NA	NA	0.806108	1.31041e-05	0.898742	2.06184e-06	0.985542	2.40507e-06	NA	NA
BCKDK	6.9486e-06	0.000383393	4.49526	Lung	1.13495e-08	2.68933e-06	5.70922	Skin_Not_Sun_Exposed_Suprapubic	1.15826e-08	3.4096e-06	-5.70576	NA	NA	NA	1	1	1	0	3	0.810818	5.22853	0.769402	-5.75165	-0.387426	5.89893	NA	NA	0.41747	1.7086e-07	0.441655	8.83757e-09	0.698441	3.65856e-09	NA	NA	0.806108	1.31041e-05	0.898742	2.06184e-06	0.959807	7.59753e-07	NA	NA
BCKDK	6.9486e-06	0.000383393	4.49526	Lung	1.13495e-08	2.68933e-06	5.70922	Skin_Sun_Exposed_Lower_leg	1.7185e-06	0.000219084	4.78399	NA	NA	NA	1	1	1	0	3	0.810818	5.22853	0.769402	-5.75165	-0.180045	-5.13798	NA	NA	0.41747	1.7086e-07	0.441655	8.83757e-09	0.857117	2.77709e-07	NA	NA	0.806108	1.31041e-05	0.898742	2.06184e-06	0.97852	3.29926e-05	NA	NA
BCKDK	6.9486e-06	0.000383393	4.49526	Lung	1.13495e-08	2.68933e-06	5.70922	Spleen	1.79882e-05	0.00145856	4.2885	NA	NA	NA	1	1	1	0	3	0.810818	5.22853	0.769402	-5.75165	-0.391219	-4.69324	NA	NA	0.41747	1.7086e-07	0.441655	8.83757e-09	0.695635	2.68916e-06	NA	NA	0.806108	1.31041e-05	0.898742	2.06184e-06	0.961824	0.000229746	NA	NA
BCKDK	6.9486e-06	0.000383393	4.49526	Lung	1.13495e-08	2.68933e-06	5.70922	Stomach	1.65375e-08	4.59887e-06	-5.6448	NA	NA	NA	1	1	1	0	3	0.810818	5.22853	0.769402	-5.75165	-0.332649	5.85517	NA	NA	0.41747	1.7086e-07	0.441655	8.83757e-09	0.739399	4.76528e-09	NA	NA	0.806108	1.31041e-05	0.898742	2.06184e-06	0.969363	1.12782e-06	NA	NA
BCKDK	6.9486e-06	0.000383393	4.49526	Lung	1.13495e-08	2.68933e-06	5.70922	Thyroid	2.77161e-05	0.0021033	4.19146	NA	NA	NA	1	1	1	0	3	0.810818	5.22853	0.769402	-5.75165	-0.443905	-4.61044	NA	NA	0.41747	1.7086e-07	0.441655	8.83757e-09	0.657111	4.0181e-06	NA	NA	0.806108	1.31041e-05	0.898742	2.06184e-06	0.953017	0.000327643	NA	NA
BCKDK	6.9486e-06	0.000383393	4.49526	Lung	1.13495e-08	2.68933e-06	5.70922	Uterus	2.61284e-05	0.00208303	4.20482	NA	NA	NA	1	1	1	0	3	0.810818	5.22853	0.769402	-5.75165	-0.452646	-4.62793	NA	NA	0.41747	1.7086e-07	0.441655	8.83757e-09	0.650804	3.69343e-06	NA	NA	0.806108	1.31041e-05	0.898742	2.06184e-06	0.953461	0.000324776	NA	NA
BCKDK	6.9486e-06	0.000383393	4.49526	Lung	1.13495e-08	2.68933e-06	5.70922	smultixcan	6.55018e-09	1.57908e-06	4.5854	NA	NA	NA	1	1	1	0	3	0.810818	5.22853	0.769402	-5.75165	-0.172524	-4.92468	NA	NA	0.41747	1.7086e-07	0.441655	8.83757e-09	0.192839	5.76506e-09	NA	NA	0.806108	1.31041e-05	0.898742	2.06184e-06	0.768159	1.14079e-06	NA	NA
BCKDK	6.9486e-06	0.000383393	4.49526	Minor_Salivary_Gland	1.19764e-06	0.000209818	4.85603	Adipose_Subcutaneous	1.89309e-05	0.00164167	4.27714	NA	NA	NA	1	1	1	0	3	0.810818	5.22853	-0.139016	-5.15298	-0.411887	-4.68906	NA	NA	0.41747	1.7086e-07	0.889437	2.5638e-07	0.680423	2.74465e-06	NA	NA	0.806108	1.31041e-05	0.990021	4.35624e-05	0.958853	0.000249997	NA	NA
BCKDK	6.9486e-06	0.000383393	4.49526	Minor_Salivary_Gland	1.19764e-06	0.000209818	4.85603	Adipose_Visceral_Omentum	8.52923e-10	2.65429e-07	-6.13475	NA	NA	NA	1	1	1	0	3	0.810818	5.22853	-0.139016	-5.15298	-1.00389	6.11907	NA	NA	0.41747	1.7086e-07	0.889437	2.5638e-07	0.315433	9.41227e-10	NA	NA	0.806108	1.31041e-05	0.990021	4.35624e-05	0.85367	2.16155e-07	NA	NA
BCKDK	6.9486e-06	0.000383393	4.49526	Minor_Salivary_Gland	1.19764e-06	0.000209818	4.85603	Adrenal_Gland	7.93366e-05	0.00492814	3.9464	NA	NA	NA	1	1	1	0	3	0.810818	5.22853	-0.139016	-5.15298	-0.525879	-4.38193	NA	NA	0.41747	1.7086e-07	0.889437	2.5638e-07	0.598972	1.17634e-05	NA	NA	0.806108	1.31041e-05	0.990021	4.35624e-05	0.939859	0.000831753	NA	NA
BCKDK	6.9486e-06	0.000383393	4.49526	Minor_Salivary_Gland	1.19764e-06	0.000209818	4.85603	Artery_Aorta	1.05881e-05	0.000898752	4.4048	NA	NA	NA	1	1	1	0	3	0.810818	5.22853	-0.139016	-5.15298	-0.377274	-4.81117	NA	NA	0.41747	1.7086e-07	0.889437	2.5638e-07	0.70597	1.50047e-06	NA	NA	0.806108	1.31041e-05	0.990021	4.35624e-05	0.960577	0.000139083	NA	NA
BCKDK	6.9486e-06	0.000383393	4.49526	Minor_Salivary_Gland	1.19764e-06	0.000209818	4.85603	Artery_Coronary	8.52923e-10	2.72547e-07	-6.13475	NA	NA	NA	1	1	1	0	3	0.810818	5.22853	-0.139016	-5.15298	-1.00389	6.11907	NA	NA	0.41747	1.7086e-07	0.889437	2.5638e-07	0.315433	9.41227e-10	NA	NA	0.806108	1.31041e-05	0.990021	4.35624e-05	0.846539	2.39064e-07	NA	NA
BCKDK	6.9486e-06	0.000383393	4.49526	Minor_Salivary_Gland	1.19764e-06	0.000209818	4.85603	Artery_Tibial	4.37591e-06	0.000431458	4.59268	NA	NA	NA	1	1	1	0	3	0.810818	5.22853	-0.139016	-5.15298	-0.259466	-4.96546	NA	NA	0.41747	1.7086e-07	0.889437	2.5638e-07	0.795275	6.85392e-07	NA	NA	0.806108	1.31041e-05	0.990021	4.35624e-05	0.968919	7.14549e-05	NA	NA
BCKDK	6.9486e-06	0.000383393	4.49526	Minor_Salivary_Gland	1.19764e-06	0.000209818	4.85603	Brain_Caudate_basal_ganglia	8.52923e-10	2.64912e-07	-6.13475	NA	NA	NA	1	1	1	0	3	0.810818	5.22853	-0.139016	-5.15298	-1.00389	6.11907	NA	NA	0.41747	1.7086e-07	0.889437	2.5638e-07	0.315433	9.41227e-10	NA	NA	0.806108	1.31041e-05	0.990021	4.35624e-05	0.852861	2.38882e-07	NA	NA
BCKDK	6.9486e-06	0.000383393	4.49526	Minor_Salivary_Gland	1.19764e-06	0.000209818	4.85603	Brain_Cerebellar_Hemisphere	7.18819e-05	0.00441613	3.96997	NA	NA	NA	1	1	1	0	3	0.810818	5.22853	-0.139016	-5.15298	-0.536205	-4.41084	NA	NA	0.41747	1.7086e-07	0.889437	2.5638e-07	0.591817	1.02972e-05	NA	NA	0.806108	1.31041e-05	0.990021	4.35624e-05	0.934325	0.00073376	NA	NA
BCKDK	6.9486e-06	0.000383393	4.49526	Minor_Salivary_Gland	1.19764e-06	0.000209818	4.85603	Brain_Cerebellum	4.51095e-06	0.000483974	-4.58633	NA	NA	NA	1	1	1	0	3	0.810818	5.22853	-0.139016	-5.15298	0.310996	4.97833	NA	NA	0.41747	1.7086e-07	0.889437	2.5638e-07	0.755804	6.41342e-07	NA	NA	0.806108	1.31041e-05	0.990021	4.35624e-05	0.970564	6.67743e-05	NA	NA
BCKDK	6.9486e-06	0.000383393	4.49526	Minor_Salivary_Gland	1.19764e-06	0.000209818	4.85603	Brain_Cortex	2.49877e-06	0.00030271	4.70823	NA	NA	NA	1	1	1	0	3	0.810818	5.22853	-0.139016	-5.15298	-0.256068	-5.08661	NA	NA	0.41747	1.7086e-07	0.889437	2.5638e-07	0.797899	3.64516e-07	NA	NA	0.806108	1.31041e-05	0.990021	4.35624e-05	0.977045	4.15684e-05	NA	NA
BCKDK	6.9486e-06	0.000383393	4.49526	Minor_Salivary_Gland	1.19764e-06	0.000209818	4.85603	Brain_Hypothalamus	3.76175e-06	0.000458835	4.62413	NA	NA	NA	1	1	1	0	3	0.810818	5.22853	-0.139016	-5.15298	-0.293169	-5.0116	NA	NA	0.41747	1.7086e-07	0.889437	2.5638e-07	0.769393	5.39785e-07	NA	NA	0.806108	1.31041e-05	0.990021	4.35624e-05	0.971885	6.83304e-05	NA	NA
BCKDK	6.9486e-06	0.000383393	4.49526	Minor_Salivary_Gland	1.19764e-06	0.000209818	4.85603	Brain_Putamen_basal_ganglia	1.9786e-06	0.000271732	4.7556	NA	NA	NA	1	1	1	0	3	0.810818	5.22853	-0.139016	-5.15298	-0.242149	-5.13151	NA	NA	0.41747	1.7086e-07	0.889437	2.5638e-07	0.808665	2.87421e-07	NA	NA	0.806108	1.31041e-05	0.990021	4.35624e-05	0.975654	3.98801e-05	NA	NA
BCKDK	6.9486e-06	0.000383393	4.49526	Minor_Salivary_Gland	1.19764e-06	0.000209818	4.85603	Brain_Spinal_cord_cervical_c-1	8.52923e-10	2.84152e-07	6.13475	NA	NA	NA	1	1	1	0	3	0.810818	5.22853	-0.139016	-5.15298	1.00389	-6.11907	NA	NA	0.41747	1.7086e-07	0.889437	2.5638e-07	0.315433	9.41227e-10	NA	NA	0.806108	1.31041e-05	0.990021	4.35624e-05	0.856845	2.66737e-07	NA	NA
BCKDK	6.9486e-06	0.000383393	4.49526	Minor_Salivary_Gland	1.19764e-06	0.000209818	4.85603	Breast_Mammary_Tissue	4.64631e-08	9.60692e-06	-5.46434	NA	NA	NA	1	1	1	0	3	0.810818	5.22853	-0.139016	-5.15298	-0.187771	5.71904	NA	NA	0.41747	1.7086e-07	0.889437	2.5638e-07	0.851056	1.07126e-08	NA	NA	0.806108	1.31041e-05	0.990021	4.35624e-05	0.982539	1.97695e-06	NA	NA
BCKDK	6.9486e-06	0.000383393	4.49526	Minor_Salivary_Gland	1.19764e-06	0.000209818	4.85603	Cells_Cultured_fibroblasts	1.97545e-08	4.54876e-06	-5.61414	NA	NA	NA	1	1	1	0	3	0.810818	5.22853	-0.139016	-5.15298	-0.261693	5.84967	NA	NA	0.41747	1.7086e-07	0.889437	2.5638e-07	0.793558	4.92563e-09	NA	NA	0.806108	1.31041e-05	0.990021	4.35624e-05	0.972855	9.27061e-07	NA	NA
BCKDK	6.9486e-06	0.000383393	4.49526	Minor_Salivary_Gland	1.19764e-06	0.000209818	4.85603	Cells_EBV-transformed_lymphocytes	3.05499e-05	0.00197858	4.16933	NA	NA	NA	1	1	1	0	3	0.810818	5.22853	-0.139016	-5.15298	-0.469257	-4.59663	NA	NA	0.41747	1.7086e-07	0.889437	2.5638e-07	0.638886	4.29378e-06	NA	NA	0.806108	1.31041e-05	0.990021	4.35624e-05	0.946747	0.000306237	NA	NA
BCKDK	6.9486e-06	0.000383393	4.49526	Minor_Salivary_Gland	1.19764e-06	0.000209818	4.85603	Colon_Sigmoid	1.15541e-05	0.00100144	4.38584	NA	NA	NA	1	1	1	0	3	0.810818	5.22853	-0.139016	-5.15298	-0.378913	-4.7917	NA	NA	0.41747	1.7086e-07	0.889437	2.5638e-07	0.704752	1.65374e-06	NA	NA	0.806108	1.31041e-05	0.990021	4.35624e-05	0.960452	0.000154137	NA	NA
BCKDK	6.9486e-06	0.000383393	4.49526	Minor_Salivary_Gland	1.19764e-06	0.000209818	4.85603	Esophagus_Gastroesophageal_Junction	8.52923e-10	2.52661e-07	6.13475	NA	NA	NA	1	1	1	0	3	0.810818	5.22853	-0.139016	-5.15298	1.00389	-6.11907	NA	NA	0.41747	1.7086e-07	0.889437	2.5638e-07	0.315433	9.41227e-10	NA	NA	0.806108	1.31041e-05	0.990021	4.35624e-05	0.857868	2.12737e-07	NA	NA
BCKDK	6.9486e-06	0.000383393	4.49526	Minor_Salivary_Gland	1.19764e-06	0.000209818	4.85603	Esophagus_Mucosa	8.52923e-10	2.71545e-07	6.13475	NA	NA	NA	1	1	1	0	3	0.810818	5.22853	-0.139016	-5.15298	1.00389	-6.11907	NA	NA	0.41747	1.7086e-07	0.889437	2.5638e-07	0.315433	9.41227e-10	NA	NA	0.806108	1.31041e-05	0.990021	4.35624e-05	0.852337	2.11839e-07	NA	NA
BCKDK	6.9486e-06	0.000383393	4.49526	Minor_Salivary_Gland	1.19764e-06	0.000209818	4.85603	Esophagus_Muscularis	8.52923e-10	2.82672e-07	6.13475	NA	NA	NA	1	1	1	0	3	0.810818	5.22853	-0.139016	-5.15298	1.00389	-6.11907	NA	NA	0.41747	1.7086e-07	0.889437	2.5638e-07	0.315433	9.41227e-10	NA	NA	0.806108	1.31041e-05	0.990021	4.35624e-05	0.858531	2.19347e-07	NA	NA
BCKDK	6.9486e-06	0.000383393	4.49526	Minor_Salivary_Gland	1.19764e-06	0.000209818	4.85603	Heart_Atrial_Appendage	1.91978e-06	0.000252456	4.76169	NA	NA	NA	1	1	1	0	3	0.810818	5.22853	-0.139016	-5.15298	-0.207215	-5.12468	NA	NA	0.41747	1.7086e-07	0.889437	2.5638e-07	0.835842	2.98038e-07	NA	NA	0.806108	1.31041e-05	0.990021	4.35624e-05	0.978657	3.76211e-05	NA	NA
BCKDK	6.9486e-06	0.000383393	4.49526	Minor_Salivary_Gland	1.19764e-06	0.000209818	4.85603	Heart_Left_Ventricle	8.52923e-10	2.8862e-07	6.13475	NA	NA	NA	1	1	1	0	3	0.810818	5.22853	-0.139016	-5.15298	1.00389	-6.11907	NA	NA	0.41747	1.7086e-07	0.889437	2.5638e-07	0.315433	9.41227e-10	NA	NA	0.806108	1.31041e-05	0.990021	4.35624e-05	0.858568	2.38037e-07	NA	NA
BCKDK	6.9486e-06	0.000383393	4.49526	Minor_Salivary_Gland	1.19764e-06	0.000209818	4.85603	Liver	5.59556e-09	2.1019e-06	-5.82842	NA	NA	NA	1	1	1	0	3	0.810818	5.22853	-0.139016	-5.15298	-0.456395	6.00268	NA	NA	0.41747	1.7086e-07	0.889437	2.5638e-07	0.648106	1.94085e-09	NA	NA	0.806108	1.31041e-05	0.990021	4.35624e-05	0.950974	5.35597e-07	NA	NA
BCKDK	6.9486e-06	0.000383393	4.49526	Minor_Salivary_Gland	1.19764e-06	0.000209818	4.85603	Lung	7.36681e-09	1.99959e-06	-5.78234	NA	NA	NA	1	1	1	0	3	0.810818	5.22853	-0.139016	-5.15298	-0.395657	5.97696	NA	NA	0.41747	1.7086e-07	0.889437	2.5638e-07	0.692358	2.27345e-09	NA	NA	0.806108	1.31041e-05	0.990021	4.35624e-05	0.958661	5.17681e-07	NA	NA
BCKDK	6.9486e-06	0.000383393	4.49526	Minor_Salivary_Gland	1.19764e-06	0.000209818	4.85603	Minor_Salivary_Gland	3.35694e-07	5.33822e-05	5.10222	NA	NA	NA	1	1	1	0	3	0.810818	5.22853	-0.139016	-5.15298	-0.0775143	-5.43621	NA	NA	0.41747	1.7086e-07	0.889437	2.5638e-07	0.938214	5.44272e-08	NA	NA	0.806108	1.31041e-05	0.990021	4.35624e-05	0.993181	8.40413e-06	NA	NA
BCKDK	6.9486e-06	0.000383393	4.49526	Minor_Salivary_Gland	1.19764e-06	0.000209818	4.85603	Muscle_Skeletal	4.98078e-08	1.26941e-05	-5.452	NA	NA	NA	1	1	1	0	3	0.810818	5.22853	-0.139016	-5.15298	-0.188121	5.70583	NA	NA	0.41747	1.7086e-07	0.889437	2.5638e-07	0.850782	1.15779e-08	NA	NA	0.806108	1.31041e-05	0.990021	4.35624e-05	0.979231	2.32974e-06	NA	NA
BCKDK	6.9486e-06	0.000383393	4.49526	Minor_Salivary_Gland	1.19764e-06	0.000209818	4.85603	Ovary	3.47154e-05	0.00248072	4.1401	NA	NA	NA	1	1	1	0	3	0.810818	5.22853	-0.139016	-5.15298	-0.488085	-4.57282	NA	NA	0.41747	1.7086e-07	0.889437	2.5638e-07	0.625489	4.81205e-06	NA	NA	0.806108	1.31041e-05	0.990021	4.35624e-05	0.946269	0.000395446	NA	NA
BCKDK	6.9486e-06	0.000383393	4.49526	Minor_Salivary_Gland	1.19764e-06	0.000209818	4.85603	Pancreas	1.07692e-08	3.73944e-06	-5.71815	NA	NA	NA	1	1	1	0	3	0.810818	5.22853	-0.139016	-5.15298	-0.416224	5.90111	NA	NA	0.41747	1.7086e-07	0.889437	2.5638e-07	0.677246	3.61065e-09	NA	NA	0.806108	1.31041e-05	0.990021	4.35624e-05	0.954006	8.85015e-07	NA	NA
BCKDK	6.9486e-06	0.000383393	4.49526	Minor_Salivary_Gland	1.19764e-06	0.000209818	4.85603	Prostate	5.4535e-08	1.20863e-05	-5.43585	NA	NA	NA	1	1	1	0	3	0.810818	5.22853	-0.139016	-5.15298	-0.174751	5.69381	NA	NA	0.41747	1.7086e-07	0.889437	2.5638e-07	0.861275	1.24238e-08	NA	NA	0.806108	1.31041e-05	0.990021	4.35624e-05	0.985542	2.40507e-06	NA	NA
BCKDK	6.9486e-06	0.000383393	4.49526	Minor_Salivary_Gland	1.19764e-06	0.000209818	4.85603	Skin_Not_Sun_Exposed_Suprapubic	1.15826e-08	3.4096e-06	-5.70576	NA	NA	NA	1	1	1	0	3	0.810818	5.22853	-0.139016	-5.15298	-0.387426	5.89893	NA	NA	0.41747	1.7086e-07	0.889437	2.5638e-07	0.698441	3.65856e-09	NA	NA	0.806108	1.31041e-05	0.990021	4.35624e-05	0.959807	7.59753e-07	NA	NA
BCKDK	6.9486e-06	0.000383393	4.49526	Minor_Salivary_Gland	1.19764e-06	0.000209818	4.85603	Skin_Sun_Exposed_Lower_leg	1.7185e-06	0.000219084	4.78399	NA	NA	NA	1	1	1	0	3	0.810818	5.22853	-0.139016	-5.15298	-0.180045	-5.13798	NA	NA	0.41747	1.7086e-07	0.889437	2.5638e-07	0.857117	2.77709e-07	NA	NA	0.806108	1.31041e-05	0.990021	4.35624e-05	0.97852	3.29926e-05	NA	NA
BCKDK	6.9486e-06	0.000383393	4.49526	Minor_Salivary_Gland	1.19764e-06	0.000209818	4.85603	Spleen	1.79882e-05	0.00145856	4.2885	NA	NA	NA	1	1	1	0	3	0.810818	5.22853	-0.139016	-5.15298	-0.391219	-4.69324	NA	NA	0.41747	1.7086e-07	0.889437	2.5638e-07	0.695635	2.68916e-06	NA	NA	0.806108	1.31041e-05	0.990021	4.35624e-05	0.961824	0.000229746	NA	NA
BCKDK	6.9486e-06	0.000383393	4.49526	Minor_Salivary_Gland	1.19764e-06	0.000209818	4.85603	Stomach	1.65375e-08	4.59887e-06	-5.6448	NA	NA	NA	1	1	1	0	3	0.810818	5.22853	-0.139016	-5.15298	-0.332649	5.85517	NA	NA	0.41747	1.7086e-07	0.889437	2.5638e-07	0.739399	4.76528e-09	NA	NA	0.806108	1.31041e-05	0.990021	4.35624e-05	0.969363	1.12782e-06	NA	NA
BCKDK	6.9486e-06	0.000383393	4.49526	Minor_Salivary_Gland	1.19764e-06	0.000209818	4.85603	Thyroid	2.77161e-05	0.0021033	4.19146	NA	NA	NA	1	1	1	0	3	0.810818	5.22853	-0.139016	-5.15298	-0.443905	-4.61044	NA	NA	0.41747	1.7086e-07	0.889437	2.5638e-07	0.657111	4.0181e-06	NA	NA	0.806108	1.31041e-05	0.990021	4.35624e-05	0.953017	0.000327643	NA	NA
BCKDK	6.9486e-06	0.000383393	4.49526	Minor_Salivary_Gland	1.19764e-06	0.000209818	4.85603	Uterus	2.61284e-05	0.00208303	4.20482	NA	NA	NA	1	1	1	0	3	0.810818	5.22853	-0.139016	-5.15298	-0.452646	-4.62793	NA	NA	0.41747	1.7086e-07	0.889437	2.5638e-07	0.650804	3.69343e-06	NA	NA	0.806108	1.31041e-05	0.990021	4.35624e-05	0.953461	0.000324776	NA	NA
BCKDK	6.9486e-06	0.000383393	4.49526	Minor_Salivary_Gland	1.19764e-06	0.000209818	4.85603	smultixcan	6.55018e-09	1.57908e-06	4.5854	NA	NA	NA	1	1	1	0	3	0.810818	5.22853	-0.139016	-5.15298	-0.172524	-4.92468	NA	NA	0.41747	1.7086e-07	0.889437	2.5638e-07	0.192839	5.76506e-09	NA	NA	0.806108	1.31041e-05	0.990021	4.35624e-05	0.768159	1.14079e-06	NA	NA
BCKDK	6.9486e-06	0.000383393	4.49526	Muscle_Skeletal	1.13495e-08	2.68291e-06	-5.70922	Adipose_Subcutaneous	1.89309e-05	0.00164167	4.27714	NA	NA	NA	1	1	1	0	3	0.810818	5.22853	-0.769402	5.75165	-0.411887	-4.68906	NA	NA	0.41747	1.7086e-07	0.441655	8.83757e-09	0.680423	2.74465e-06	NA	NA	0.806108	1.31041e-05	0.900217	2.11633e-06	0.958853	0.000249997	NA	NA
BCKDK	6.9486e-06	0.000383393	4.49526	Muscle_Skeletal	1.13495e-08	2.68291e-06	-5.70922	Adipose_Visceral_Omentum	8.52923e-10	2.65429e-07	-6.13475	NA	NA	NA	1	1	1	0	3	0.810818	5.22853	-0.769402	5.75165	-1.00389	6.11907	NA	NA	0.41747	1.7086e-07	0.441655	8.83757e-09	0.315433	9.41227e-10	NA	NA	0.806108	1.31041e-05	0.900217	2.11633e-06	0.85367	2.16155e-07	NA	NA
BCKDK	6.9486e-06	0.000383393	4.49526	Muscle_Skeletal	1.13495e-08	2.68291e-06	-5.70922	Adrenal_Gland	7.93366e-05	0.00492814	3.9464	NA	NA	NA	1	1	1	0	3	0.810818	5.22853	-0.769402	5.75165	-0.525879	-4.38193	NA	NA	0.41747	1.7086e-07	0.441655	8.83757e-09	0.598972	1.17634e-05	NA	NA	0.806108	1.31041e-05	0.900217	2.11633e-06	0.939859	0.000831753	NA	NA
BCKDK	6.9486e-06	0.000383393	4.49526	Muscle_Skeletal	1.13495e-08	2.68291e-06	-5.70922	Artery_Aorta	1.05881e-05	0.000898752	4.4048	NA	NA	NA	1	1	1	0	3	0.810818	5.22853	-0.769402	5.75165	-0.377274	-4.81117	NA	NA	0.41747	1.7086e-07	0.441655	8.83757e-09	0.70597	1.50047e-06	NA	NA	0.806108	1.31041e-05	0.900217	2.11633e-06	0.960577	0.000139083	NA	NA
BCKDK	6.9486e-06	0.000383393	4.49526	Muscle_Skeletal	1.13495e-08	2.68291e-06	-5.70922	Artery_Coronary	8.52923e-10	2.72547e-07	-6.13475	NA	NA	NA	1	1	1	0	3	0.810818	5.22853	-0.769402	5.75165	-1.00389	6.11907	NA	NA	0.41747	1.7086e-07	0.441655	8.83757e-09	0.315433	9.41227e-10	NA	NA	0.806108	1.31041e-05	0.900217	2.11633e-06	0.846539	2.39064e-07	NA	NA
BCKDK	6.9486e-06	0.000383393	4.49526	Muscle_Skeletal	1.13495e-08	2.68291e-06	-5.70922	Artery_Tibial	4.37591e-06	0.000431458	4.59268	NA	NA	NA	1	1	1	0	3	0.810818	5.22853	-0.769402	5.75165	-0.259466	-4.96546	NA	NA	0.41747	1.7086e-07	0.441655	8.83757e-09	0.795275	6.85392e-07	NA	NA	0.806108	1.31041e-05	0.900217	2.11633e-06	0.968919	7.14549e-05	NA	NA
BCKDK	6.9486e-06	0.000383393	4.49526	Muscle_Skeletal	1.13495e-08	2.68291e-06	-5.70922	Brain_Caudate_basal_ganglia	8.52923e-10	2.64912e-07	-6.13475	NA	NA	NA	1	1	1	0	3	0.810818	5.22853	-0.769402	5.75165	-1.00389	6.11907	NA	NA	0.41747	1.7086e-07	0.441655	8.83757e-09	0.315433	9.41227e-10	NA	NA	0.806108	1.31041e-05	0.900217	2.11633e-06	0.852861	2.38882e-07	NA	NA
BCKDK	6.9486e-06	0.000383393	4.49526	Muscle_Skeletal	1.13495e-08	2.68291e-06	-5.70922	Brain_Cerebellar_Hemisphere	7.18819e-05	0.00441613	3.96997	NA	NA	NA	1	1	1	0	3	0.810818	5.22853	-0.769402	5.75165	-0.536205	-4.41084	NA	NA	0.41747	1.7086e-07	0.441655	8.83757e-09	0.591817	1.02972e-05	NA	NA	0.806108	1.31041e-05	0.900217	2.11633e-06	0.934325	0.00073376	NA	NA
BCKDK	6.9486e-06	0.000383393	4.49526	Muscle_Skeletal	1.13495e-08	2.68291e-06	-5.70922	Brain_Cerebellum	4.51095e-06	0.000483974	-4.58633	NA	NA	NA	1	1	1	0	3	0.810818	5.22853	-0.769402	5.75165	0.310996	4.97833	NA	NA	0.41747	1.7086e-07	0.441655	8.83757e-09	0.755804	6.41342e-07	NA	NA	0.806108	1.31041e-05	0.900217	2.11633e-06	0.970564	6.67743e-05	NA	NA
BCKDK	6.9486e-06	0.000383393	4.49526	Muscle_Skeletal	1.13495e-08	2.68291e-06	-5.70922	Brain_Cortex	2.49877e-06	0.00030271	4.70823	NA	NA	NA	1	1	1	0	3	0.810818	5.22853	-0.769402	5.75165	-0.256068	-5.08661	NA	NA	0.41747	1.7086e-07	0.441655	8.83757e-09	0.797899	3.64516e-07	NA	NA	0.806108	1.31041e-05	0.900217	2.11633e-06	0.977045	4.15684e-05	NA	NA
BCKDK	6.9486e-06	0.000383393	4.49526	Muscle_Skeletal	1.13495e-08	2.68291e-06	-5.70922	Brain_Hypothalamus	3.76175e-06	0.000458835	4.62413	NA	NA	NA	1	1	1	0	3	0.810818	5.22853	-0.769402	5.75165	-0.293169	-5.0116	NA	NA	0.41747	1.7086e-07	0.441655	8.83757e-09	0.769393	5.39785e-07	NA	NA	0.806108	1.31041e-05	0.900217	2.11633e-06	0.971885	6.83304e-05	NA	NA
BCKDK	6.9486e-06	0.000383393	4.49526	Muscle_Skeletal	1.13495e-08	2.68291e-06	-5.70922	Brain_Putamen_basal_ganglia	1.9786e-06	0.000271732	4.7556	NA	NA	NA	1	1	1	0	3	0.810818	5.22853	-0.769402	5.75165	-0.242149	-5.13151	NA	NA	0.41747	1.7086e-07	0.441655	8.83757e-09	0.808665	2.87421e-07	NA	NA	0.806108	1.31041e-05	0.900217	2.11633e-06	0.975654	3.98801e-05	NA	NA
BCKDK	6.9486e-06	0.000383393	4.49526	Muscle_Skeletal	1.13495e-08	2.68291e-06	-5.70922	Brain_Spinal_cord_cervical_c-1	8.52923e-10	2.84152e-07	6.13475	NA	NA	NA	1	1	1	0	3	0.810818	5.22853	-0.769402	5.75165	1.00389	-6.11907	NA	NA	0.41747	1.7086e-07	0.441655	8.83757e-09	0.315433	9.41227e-10	NA	NA	0.806108	1.31041e-05	0.900217	2.11633e-06	0.856845	2.66737e-07	NA	NA
BCKDK	6.9486e-06	0.000383393	4.49526	Muscle_Skeletal	1.13495e-08	2.68291e-06	-5.70922	Breast_Mammary_Tissue	4.64631e-08	9.60692e-06	-5.46434	NA	NA	NA	1	1	1	0	3	0.810818	5.22853	-0.769402	5.75165	-0.187771	5.71904	NA	NA	0.41747	1.7086e-07	0.441655	8.83757e-09	0.851056	1.07126e-08	NA	NA	0.806108	1.31041e-05	0.900217	2.11633e-06	0.982539	1.97695e-06	NA	NA
BCKDK	6.9486e-06	0.000383393	4.49526	Muscle_Skeletal	1.13495e-08	2.68291e-06	-5.70922	Cells_Cultured_fibroblasts	1.97545e-08	4.54876e-06	-5.61414	NA	NA	NA	1	1	1	0	3	0.810818	5.22853	-0.769402	5.75165	-0.261693	5.84967	NA	NA	0.41747	1.7086e-07	0.441655	8.83757e-09	0.793558	4.92563e-09	NA	NA	0.806108	1.31041e-05	0.900217	2.11633e-06	0.972855	9.27061e-07	NA	NA
BCKDK	6.9486e-06	0.000383393	4.49526	Muscle_Skeletal	1.13495e-08	2.68291e-06	-5.70922	Cells_EBV-transformed_lymphocytes	3.05499e-05	0.00197858	4.16933	NA	NA	NA	1	1	1	0	3	0.810818	5.22853	-0.769402	5.75165	-0.469257	-4.59663	NA	NA	0.41747	1.7086e-07	0.441655	8.83757e-09	0.638886	4.29378e-06	NA	NA	0.806108	1.31041e-05	0.900217	2.11633e-06	0.946747	0.000306237	NA	NA
BCKDK	6.9486e-06	0.000383393	4.49526	Muscle_Skeletal	1.13495e-08	2.68291e-06	-5.70922	Colon_Sigmoid	1.15541e-05	0.00100144	4.38584	NA	NA	NA	1	1	1	0	3	0.810818	5.22853	-0.769402	5.75165	-0.378913	-4.7917	NA	NA	0.41747	1.7086e-07	0.441655	8.83757e-09	0.704752	1.65374e-06	NA	NA	0.806108	1.31041e-05	0.900217	2.11633e-06	0.960452	0.000154137	NA	NA
BCKDK	6.9486e-06	0.000383393	4.49526	Muscle_Skeletal	1.13495e-08	2.68291e-06	-5.70922	Esophagus_Gastroesophageal_Junction	8.52923e-10	2.52661e-07	6.13475	NA	NA	NA	1	1	1	0	3	0.810818	5.22853	-0.769402	5.75165	1.00389	-6.11907	NA	NA	0.41747	1.7086e-07	0.441655	8.83757e-09	0.315433	9.41227e-10	NA	NA	0.806108	1.31041e-05	0.900217	2.11633e-06	0.857868	2.12737e-07	NA	NA
BCKDK	6.9486e-06	0.000383393	4.49526	Muscle_Skeletal	1.13495e-08	2.68291e-06	-5.70922	Esophagus_Mucosa	8.52923e-10	2.71545e-07	6.13475	NA	NA	NA	1	1	1	0	3	0.810818	5.22853	-0.769402	5.75165	1.00389	-6.11907	NA	NA	0.41747	1.7086e-07	0.441655	8.83757e-09	0.315433	9.41227e-10	NA	NA	0.806108	1.31041e-05	0.900217	2.11633e-06	0.852337	2.11839e-07	NA	NA
BCKDK	6.9486e-06	0.000383393	4.49526	Muscle_Skeletal	1.13495e-08	2.68291e-06	-5.70922	Esophagus_Muscularis	8.52923e-10	2.82672e-07	6.13475	NA	NA	NA	1	1	1	0	3	0.810818	5.22853	-0.769402	5.75165	1.00389	-6.11907	NA	NA	0.41747	1.7086e-07	0.441655	8.83757e-09	0.315433	9.41227e-10	NA	NA	0.806108	1.31041e-05	0.900217	2.11633e-06	0.858531	2.19347e-07	NA	NA
BCKDK	6.9486e-06	0.000383393	4.49526	Muscle_Skeletal	1.13495e-08	2.68291e-06	-5.70922	Heart_Atrial_Appendage	1.91978e-06	0.000252456	4.76169	NA	NA	NA	1	1	1	0	3	0.810818	5.22853	-0.769402	5.75165	-0.207215	-5.12468	NA	NA	0.41747	1.7086e-07	0.441655	8.83757e-09	0.835842	2.98038e-07	NA	NA	0.806108	1.31041e-05	0.900217	2.11633e-06	0.978657	3.76211e-05	NA	NA
BCKDK	6.9486e-06	0.000383393	4.49526	Muscle_Skeletal	1.13495e-08	2.68291e-06	-5.70922	Heart_Left_Ventricle	8.52923e-10	2.8862e-07	6.13475	NA	NA	NA	1	1	1	0	3	0.810818	5.22853	-0.769402	5.75165	1.00389	-6.11907	NA	NA	0.41747	1.7086e-07	0.441655	8.83757e-09	0.315433	9.41227e-10	NA	NA	0.806108	1.31041e-05	0.900217	2.11633e-06	0.858568	2.38037e-07	NA	NA
BCKDK	6.9486e-06	0.000383393	4.49526	Muscle_Skeletal	1.13495e-08	2.68291e-06	-5.70922	Liver	5.59556e-09	2.1019e-06	-5.82842	NA	NA	NA	1	1	1	0	3	0.810818	5.22853	-0.769402	5.75165	-0.456395	6.00268	NA	NA	0.41747	1.7086e-07	0.441655	8.83757e-09	0.648106	1.94085e-09	NA	NA	0.806108	1.31041e-05	0.900217	2.11633e-06	0.950974	5.35597e-07	NA	NA
BCKDK	6.9486e-06	0.000383393	4.49526	Muscle_Skeletal	1.13495e-08	2.68291e-06	-5.70922	Lung	7.36681e-09	1.99959e-06	-5.78234	NA	NA	NA	1	1	1	0	3	0.810818	5.22853	-0.769402	5.75165	-0.395657	5.97696	NA	NA	0.41747	1.7086e-07	0.441655	8.83757e-09	0.692358	2.27345e-09	NA	NA	0.806108	1.31041e-05	0.900217	2.11633e-06	0.958661	5.17681e-07	NA	NA
BCKDK	6.9486e-06	0.000383393	4.49526	Muscle_Skeletal	1.13495e-08	2.68291e-06	-5.70922	Minor_Salivary_Gland	3.35694e-07	5.33822e-05	5.10222	NA	NA	NA	1	1	1	0	3	0.810818	5.22853	-0.769402	5.75165	-0.0775143	-5.43621	NA	NA	0.41747	1.7086e-07	0.441655	8.83757e-09	0.938214	5.44272e-08	NA	NA	0.806108	1.31041e-05	0.900217	2.11633e-06	0.993181	8.40413e-06	NA	NA
BCKDK	6.9486e-06	0.000383393	4.49526	Muscle_Skeletal	1.13495e-08	2.68291e-06	-5.70922	Muscle_Skeletal	4.98078e-08	1.26941e-05	-5.452	NA	NA	NA	1	1	1	0	3	0.810818	5.22853	-0.769402	5.75165	-0.188121	5.70583	NA	NA	0.41747	1.7086e-07	0.441655	8.83757e-09	0.850782	1.15779e-08	NA	NA	0.806108	1.31041e-05	0.900217	2.11633e-06	0.979231	2.32974e-06	NA	NA
BCKDK	6.9486e-06	0.000383393	4.49526	Muscle_Skeletal	1.13495e-08	2.68291e-06	-5.70922	Ovary	3.47154e-05	0.00248072	4.1401	NA	NA	NA	1	1	1	0	3	0.810818	5.22853	-0.769402	5.75165	-0.488085	-4.57282	NA	NA	0.41747	1.7086e-07	0.441655	8.83757e-09	0.625489	4.81205e-06	NA	NA	0.806108	1.31041e-05	0.900217	2.11633e-06	0.946269	0.000395446	NA	NA
BCKDK	6.9486e-06	0.000383393	4.49526	Muscle_Skeletal	1.13495e-08	2.68291e-06	-5.70922	Pancreas	1.07692e-08	3.73944e-06	-5.71815	NA	NA	NA	1	1	1	0	3	0.810818	5.22853	-0.769402	5.75165	-0.416224	5.90111	NA	NA	0.41747	1.7086e-07	0.441655	8.83757e-09	0.677246	3.61065e-09	NA	NA	0.806108	1.31041e-05	0.900217	2.11633e-06	0.954006	8.85015e-07	NA	NA
BCKDK	6.9486e-06	0.000383393	4.49526	Muscle_Skeletal	1.13495e-08	2.68291e-06	-5.70922	Prostate	5.4535e-08	1.20863e-05	-5.43585	NA	NA	NA	1	1	1	0	3	0.810818	5.22853	-0.769402	5.75165	-0.174751	5.69381	NA	NA	0.41747	1.7086e-07	0.441655	8.83757e-09	0.861275	1.24238e-08	NA	NA	0.806108	1.31041e-05	0.900217	2.11633e-06	0.985542	2.40507e-06	NA	NA
BCKDK	6.9486e-06	0.000383393	4.49526	Muscle_Skeletal	1.13495e-08	2.68291e-06	-5.70922	Skin_Not_Sun_Exposed_Suprapubic	1.15826e-08	3.4096e-06	-5.70576	NA	NA	NA	1	1	1	0	3	0.810818	5.22853	-0.769402	5.75165	-0.387426	5.89893	NA	NA	0.41747	1.7086e-07	0.441655	8.83757e-09	0.698441	3.65856e-09	NA	NA	0.806108	1.31041e-05	0.900217	2.11633e-06	0.959807	7.59753e-07	NA	NA
BCKDK	6.9486e-06	0.000383393	4.49526	Muscle_Skeletal	1.13495e-08	2.68291e-06	-5.70922	Skin_Sun_Exposed_Lower_leg	1.7185e-06	0.000219084	4.78399	NA	NA	NA	1	1	1	0	3	0.810818	5.22853	-0.769402	5.75165	-0.180045	-5.13798	NA	NA	0.41747	1.7086e-07	0.441655	8.83757e-09	0.857117	2.77709e-07	NA	NA	0.806108	1.31041e-05	0.900217	2.11633e-06	0.97852	3.29926e-05	NA	NA
BCKDK	6.9486e-06	0.000383393	4.49526	Muscle_Skeletal	1.13495e-08	2.68291e-06	-5.70922	Spleen	1.79882e-05	0.00145856	4.2885	NA	NA	NA	1	1	1	0	3	0.810818	5.22853	-0.769402	5.75165	-0.391219	-4.69324	NA	NA	0.41747	1.7086e-07	0.441655	8.83757e-09	0.695635	2.68916e-06	NA	NA	0.806108	1.31041e-05	0.900217	2.11633e-06	0.961824	0.000229746	NA	NA
BCKDK	6.9486e-06	0.000383393	4.49526	Muscle_Skeletal	1.13495e-08	2.68291e-06	-5.70922	Stomach	1.65375e-08	4.59887e-06	-5.6448	NA	NA	NA	1	1	1	0	3	0.810818	5.22853	-0.769402	5.75165	-0.332649	5.85517	NA	NA	0.41747	1.7086e-07	0.441655	8.83757e-09	0.739399	4.76528e-09	NA	NA	0.806108	1.31041e-05	0.900217	2.11633e-06	0.969363	1.12782e-06	NA	NA
BCKDK	6.9486e-06	0.000383393	4.49526	Muscle_Skeletal	1.13495e-08	2.68291e-06	-5.70922	Thyroid	2.77161e-05	0.0021033	4.19146	NA	NA	NA	1	1	1	0	3	0.810818	5.22853	-0.769402	5.75165	-0.443905	-4.61044	NA	NA	0.41747	1.7086e-07	0.441655	8.83757e-09	0.657111	4.0181e-06	NA	NA	0.806108	1.31041e-05	0.900217	2.11633e-06	0.953017	0.000327643	NA	NA
BCKDK	6.9486e-06	0.000383393	4.49526	Muscle_Skeletal	1.13495e-08	2.68291e-06	-5.70922	Uterus	2.61284e-05	0.00208303	4.20482	NA	NA	NA	1	1	1	0	3	0.810818	5.22853	-0.769402	5.75165	-0.452646	-4.62793	NA	NA	0.41747	1.7086e-07	0.441655	8.83757e-09	0.650804	3.69343e-06	NA	NA	0.806108	1.31041e-05	0.900217	2.11633e-06	0.953461	0.000324776	NA	NA
BCKDK	6.9486e-06	0.000383393	4.49526	Muscle_Skeletal	1.13495e-08	2.68291e-06	-5.70922	smultixcan	6.55018e-09	1.57908e-06	4.5854	NA	NA	NA	1	1	1	0	3	0.810818	5.22853	-0.769402	5.75165	-0.172524	-4.92468	NA	NA	0.41747	1.7086e-07	0.441655	8.83757e-09	0.192839	5.76506e-09	NA	NA	0.806108	1.31041e-05	0.900217	2.11633e-06	0.768159	1.14079e-06	NA	NA
BCKDK	6.9486e-06	0.000383393	4.49526	Nerve_Tibial	9.77773e-06	0.00104305	4.42203	Adipose_Subcutaneous	1.89309e-05	0.00164167	4.27714	NA	NA	NA	1	1	1	0	3	0.810818	5.22853	-0.276839	-4.74184	-0.411887	-4.68906	NA	NA	0.41747	1.7086e-07	0.781903	2.11784e-06	0.680423	2.74465e-06	NA	NA	0.806108	1.31041e-05	0.971372	0.000248262	0.958853	0.000249997	NA	NA
BCKDK	6.9486e-06	0.000383393	4.49526	Nerve_Tibial	9.77773e-06	0.00104305	4.42203	Adipose_Visceral_Omentum	8.52923e-10	2.65429e-07	-6.13475	NA	NA	NA	1	1	1	0	3	0.810818	5.22853	-0.276839	-4.74184	-1.00389	6.11907	NA	NA	0.41747	1.7086e-07	0.781903	2.11784e-06	0.315433	9.41227e-10	NA	NA	0.806108	1.31041e-05	0.971372	0.000248262	0.85367	2.16155e-07	NA	NA
BCKDK	6.9486e-06	0.000383393	4.49526	Nerve_Tibial	9.77773e-06	0.00104305	4.42203	Adrenal_Gland	7.93366e-05	0.00492814	3.9464	NA	NA	NA	1	1	1	0	3	0.810818	5.22853	-0.276839	-4.74184	-0.525879	-4.38193	NA	NA	0.41747	1.7086e-07	0.781903	2.11784e-06	0.598972	1.17634e-05	NA	NA	0.806108	1.31041e-05	0.971372	0.000248262	0.939859	0.000831753	NA	NA
BCKDK	6.9486e-06	0.000383393	4.49526	Nerve_Tibial	9.77773e-06	0.00104305	4.42203	Artery_Aorta	1.05881e-05	0.000898752	4.4048	NA	NA	NA	1	1	1	0	3	0.810818	5.22853	-0.276839	-4.74184	-0.377274	-4.81117	NA	NA	0.41747	1.7086e-07	0.781903	2.11784e-06	0.70597	1.50047e-06	NA	NA	0.806108	1.31041e-05	0.971372	0.000248262	0.960577	0.000139083	NA	NA
BCKDK	6.9486e-06	0.000383393	4.49526	Nerve_Tibial	9.77773e-06	0.00104305	4.42203	Artery_Coronary	8.52923e-10	2.72547e-07	-6.13475	NA	NA	NA	1	1	1	0	3	0.810818	5.22853	-0.276839	-4.74184	-1.00389	6.11907	NA	NA	0.41747	1.7086e-07	0.781903	2.11784e-06	0.315433	9.41227e-10	NA	NA	0.806108	1.31041e-05	0.971372	0.000248262	0.846539	2.39064e-07	NA	NA
BCKDK	6.9486e-06	0.000383393	4.49526	Nerve_Tibial	9.77773e-06	0.00104305	4.42203	Artery_Tibial	4.37591e-06	0.000431458	4.59268	NA	NA	NA	1	1	1	0	3	0.810818	5.22853	-0.276839	-4.74184	-0.259466	-4.96546	NA	NA	0.41747	1.7086e-07	0.781903	2.11784e-06	0.795275	6.85392e-07	NA	NA	0.806108	1.31041e-05	0.971372	0.000248262	0.968919	7.14549e-05	NA	NA
BCKDK	6.9486e-06	0.000383393	4.49526	Nerve_Tibial	9.77773e-06	0.00104305	4.42203	Brain_Caudate_basal_ganglia	8.52923e-10	2.64912e-07	-6.13475	NA	NA	NA	1	1	1	0	3	0.810818	5.22853	-0.276839	-4.74184	-1.00389	6.11907	NA	NA	0.41747	1.7086e-07	0.781903	2.11784e-06	0.315433	9.41227e-10	NA	NA	0.806108	1.31041e-05	0.971372	0.000248262	0.852861	2.38882e-07	NA	NA
BCKDK	6.9486e-06	0.000383393	4.49526	Nerve_Tibial	9.77773e-06	0.00104305	4.42203	Brain_Cerebellar_Hemisphere	7.18819e-05	0.00441613	3.96997	NA	NA	NA	1	1	1	0	3	0.810818	5.22853	-0.276839	-4.74184	-0.536205	-4.41084	NA	NA	0.41747	1.7086e-07	0.781903	2.11784e-06	0.591817	1.02972e-05	NA	NA	0.806108	1.31041e-05	0.971372	0.000248262	0.934325	0.00073376	NA	NA
BCKDK	6.9486e-06	0.000383393	4.49526	Nerve_Tibial	9.77773e-06	0.00104305	4.42203	Brain_Cerebellum	4.51095e-06	0.000483974	-4.58633	NA	NA	NA	1	1	1	0	3	0.810818	5.22853	-0.276839	-4.74184	0.310996	4.97833	NA	NA	0.41747	1.7086e-07	0.781903	2.11784e-06	0.755804	6.41342e-07	NA	NA	0.806108	1.31041e-05	0.971372	0.000248262	0.970564	6.67743e-05	NA	NA
BCKDK	6.9486e-06	0.000383393	4.49526	Nerve_Tibial	9.77773e-06	0.00104305	4.42203	Brain_Cortex	2.49877e-06	0.00030271	4.70823	NA	NA	NA	1	1	1	0	3	0.810818	5.22853	-0.276839	-4.74184	-0.256068	-5.08661	NA	NA	0.41747	1.7086e-07	0.781903	2.11784e-06	0.797899	3.64516e-07	NA	NA	0.806108	1.31041e-05	0.971372	0.000248262	0.977045	4.15684e-05	NA	NA
BCKDK	6.9486e-06	0.000383393	4.49526	Nerve_Tibial	9.77773e-06	0.00104305	4.42203	Brain_Hypothalamus	3.76175e-06	0.000458835	4.62413	NA	NA	NA	1	1	1	0	3	0.810818	5.22853	-0.276839	-4.74184	-0.293169	-5.0116	NA	NA	0.41747	1.7086e-07	0.781903	2.11784e-06	0.769393	5.39785e-07	NA	NA	0.806108	1.31041e-05	0.971372	0.000248262	0.971885	6.83304e-05	NA	NA
BCKDK	6.9486e-06	0.000383393	4.49526	Nerve_Tibial	9.77773e-06	0.00104305	4.42203	Brain_Putamen_basal_ganglia	1.9786e-06	0.000271732	4.7556	NA	NA	NA	1	1	1	0	3	0.810818	5.22853	-0.276839	-4.74184	-0.242149	-5.13151	NA	NA	0.41747	1.7086e-07	0.781903	2.11784e-06	0.808665	2.87421e-07	NA	NA	0.806108	1.31041e-05	0.971372	0.000248262	0.975654	3.98801e-05	NA	NA
BCKDK	6.9486e-06	0.000383393	4.49526	Nerve_Tibial	9.77773e-06	0.00104305	4.42203	Brain_Spinal_cord_cervical_c-1	8.52923e-10	2.84152e-07	6.13475	NA	NA	NA	1	1	1	0	3	0.810818	5.22853	-0.276839	-4.74184	1.00389	-6.11907	NA	NA	0.41747	1.7086e-07	0.781903	2.11784e-06	0.315433	9.41227e-10	NA	NA	0.806108	1.31041e-05	0.971372	0.000248262	0.856845	2.66737e-07	NA	NA
BCKDK	6.9486e-06	0.000383393	4.49526	Nerve_Tibial	9.77773e-06	0.00104305	4.42203	Breast_Mammary_Tissue	4.64631e-08	9.60692e-06	-5.46434	NA	NA	NA	1	1	1	0	3	0.810818	5.22853	-0.276839	-4.74184	-0.187771	5.71904	NA	NA	0.41747	1.7086e-07	0.781903	2.11784e-06	0.851056	1.07126e-08	NA	NA	0.806108	1.31041e-05	0.971372	0.000248262	0.982539	1.97695e-06	NA	NA
BCKDK	6.9486e-06	0.000383393	4.49526	Nerve_Tibial	9.77773e-06	0.00104305	4.42203	Cells_Cultured_fibroblasts	1.97545e-08	4.54876e-06	-5.61414	NA	NA	NA	1	1	1	0	3	0.810818	5.22853	-0.276839	-4.74184	-0.261693	5.84967	NA	NA	0.41747	1.7086e-07	0.781903	2.11784e-06	0.793558	4.92563e-09	NA	NA	0.806108	1.31041e-05	0.971372	0.000248262	0.972855	9.27061e-07	NA	NA
BCKDK	6.9486e-06	0.000383393	4.49526	Nerve_Tibial	9.77773e-06	0.00104305	4.42203	Cells_EBV-transformed_lymphocytes	3.05499e-05	0.00197858	4.16933	NA	NA	NA	1	1	1	0	3	0.810818	5.22853	-0.276839	-4.74184	-0.469257	-4.59663	NA	NA	0.41747	1.7086e-07	0.781903	2.11784e-06	0.638886	4.29378e-06	NA	NA	0.806108	1.31041e-05	0.971372	0.000248262	0.946747	0.000306237	NA	NA
BCKDK	6.9486e-06	0.000383393	4.49526	Nerve_Tibial	9.77773e-06	0.00104305	4.42203	Colon_Sigmoid	1.15541e-05	0.00100144	4.38584	NA	NA	NA	1	1	1	0	3	0.810818	5.22853	-0.276839	-4.74184	-0.378913	-4.7917	NA	NA	0.41747	1.7086e-07	0.781903	2.11784e-06	0.704752	1.65374e-06	NA	NA	0.806108	1.31041e-05	0.971372	0.000248262	0.960452	0.000154137	NA	NA
BCKDK	6.9486e-06	0.000383393	4.49526	Nerve_Tibial	9.77773e-06	0.00104305	4.42203	Esophagus_Gastroesophageal_Junction	8.52923e-10	2.52661e-07	6.13475	NA	NA	NA	1	1	1	0	3	0.810818	5.22853	-0.276839	-4.74184	1.00389	-6.11907	NA	NA	0.41747	1.7086e-07	0.781903	2.11784e-06	0.315433	9.41227e-10	NA	NA	0.806108	1.31041e-05	0.971372	0.000248262	0.857868	2.12737e-07	NA	NA
BCKDK	6.9486e-06	0.000383393	4.49526	Nerve_Tibial	9.77773e-06	0.00104305	4.42203	Esophagus_Mucosa	8.52923e-10	2.71545e-07	6.13475	NA	NA	NA	1	1	1	0	3	0.810818	5.22853	-0.276839	-4.74184	1.00389	-6.11907	NA	NA	0.41747	1.7086e-07	0.781903	2.11784e-06	0.315433	9.41227e-10	NA	NA	0.806108	1.31041e-05	0.971372	0.000248262	0.852337	2.11839e-07	NA	NA
BCKDK	6.9486e-06	0.000383393	4.49526	Nerve_Tibial	9.77773e-06	0.00104305	4.42203	Esophagus_Muscularis	8.52923e-10	2.82672e-07	6.13475	NA	NA	NA	1	1	1	0	3	0.810818	5.22853	-0.276839	-4.74184	1.00389	-6.11907	NA	NA	0.41747	1.7086e-07	0.781903	2.11784e-06	0.315433	9.41227e-10	NA	NA	0.806108	1.31041e-05	0.971372	0.000248262	0.858531	2.19347e-07	NA	NA
BCKDK	6.9486e-06	0.000383393	4.49526	Nerve_Tibial	9.77773e-06	0.00104305	4.42203	Heart_Atrial_Appendage	1.91978e-06	0.000252456	4.76169	NA	NA	NA	1	1	1	0	3	0.810818	5.22853	-0.276839	-4.74184	-0.207215	-5.12468	NA	NA	0.41747	1.7086e-07	0.781903	2.11784e-06	0.835842	2.98038e-07	NA	NA	0.806108	1.31041e-05	0.971372	0.000248262	0.978657	3.76211e-05	NA	NA
BCKDK	6.9486e-06	0.000383393	4.49526	Nerve_Tibial	9.77773e-06	0.00104305	4.42203	Heart_Left_Ventricle	8.52923e-10	2.8862e-07	6.13475	NA	NA	NA	1	1	1	0	3	0.810818	5.22853	-0.276839	-4.74184	1.00389	-6.11907	NA	NA	0.41747	1.7086e-07	0.781903	2.11784e-06	0.315433	9.41227e-10	NA	NA	0.806108	1.31041e-05	0.971372	0.000248262	0.858568	2.38037e-07	NA	NA
BCKDK	6.9486e-06	0.000383393	4.49526	Nerve_Tibial	9.77773e-06	0.00104305	4.42203	Liver	5.59556e-09	2.1019e-06	-5.82842	NA	NA	NA	1	1	1	0	3	0.810818	5.22853	-0.276839	-4.74184	-0.456395	6.00268	NA	NA	0.41747	1.7086e-07	0.781903	2.11784e-06	0.648106	1.94085e-09	NA	NA	0.806108	1.31041e-05	0.971372	0.000248262	0.950974	5.35597e-07	NA	NA
BCKDK	6.9486e-06	0.000383393	4.49526	Nerve_Tibial	9.77773e-06	0.00104305	4.42203	Lung	7.36681e-09	1.99959e-06	-5.78234	NA	NA	NA	1	1	1	0	3	0.810818	5.22853	-0.276839	-4.74184	-0.395657	5.97696	NA	NA	0.41747	1.7086e-07	0.781903	2.11784e-06	0.692358	2.27345e-09	NA	NA	0.806108	1.31041e-05	0.971372	0.000248262	0.958661	5.17681e-07	NA	NA
BCKDK	6.9486e-06	0.000383393	4.49526	Nerve_Tibial	9.77773e-06	0.00104305	4.42203	Minor_Salivary_Gland	3.35694e-07	5.33822e-05	5.10222	NA	NA	NA	1	1	1	0	3	0.810818	5.22853	-0.276839	-4.74184	-0.0775143	-5.43621	NA	NA	0.41747	1.7086e-07	0.781903	2.11784e-06	0.938214	5.44272e-08	NA	NA	0.806108	1.31041e-05	0.971372	0.000248262	0.993181	8.40413e-06	NA	NA
BCKDK	6.9486e-06	0.000383393	4.49526	Nerve_Tibial	9.77773e-06	0.00104305	4.42203	Muscle_Skeletal	4.98078e-08	1.26941e-05	-5.452	NA	NA	NA	1	1	1	0	3	0.810818	5.22853	-0.276839	-4.74184	-0.188121	5.70583	NA	NA	0.41747	1.7086e-07	0.781903	2.11784e-06	0.850782	1.15779e-08	NA	NA	0.806108	1.31041e-05	0.971372	0.000248262	0.979231	2.32974e-06	NA	NA
BCKDK	6.9486e-06	0.000383393	4.49526	Nerve_Tibial	9.77773e-06	0.00104305	4.42203	Ovary	3.47154e-05	0.00248072	4.1401	NA	NA	NA	1	1	1	0	3	0.810818	5.22853	-0.276839	-4.74184	-0.488085	-4.57282	NA	NA	0.41747	1.7086e-07	0.781903	2.11784e-06	0.625489	4.81205e-06	NA	NA	0.806108	1.31041e-05	0.971372	0.000248262	0.946269	0.000395446	NA	NA
BCKDK	6.9486e-06	0.000383393	4.49526	Nerve_Tibial	9.77773e-06	0.00104305	4.42203	Pancreas	1.07692e-08	3.73944e-06	-5.71815	NA	NA	NA	1	1	1	0	3	0.810818	5.22853	-0.276839	-4.74184	-0.416224	5.90111	NA	NA	0.41747	1.7086e-07	0.781903	2.11784e-06	0.677246	3.61065e-09	NA	NA	0.806108	1.31041e-05	0.971372	0.000248262	0.954006	8.85015e-07	NA	NA
BCKDK	6.9486e-06	0.000383393	4.49526	Nerve_Tibial	9.77773e-06	0.00104305	4.42203	Prostate	5.4535e-08	1.20863e-05	-5.43585	NA	NA	NA	1	1	1	0	3	0.810818	5.22853	-0.276839	-4.74184	-0.174751	5.69381	NA	NA	0.41747	1.7086e-07	0.781903	2.11784e-06	0.861275	1.24238e-08	NA	NA	0.806108	1.31041e-05	0.971372	0.000248262	0.985542	2.40507e-06	NA	NA
BCKDK	6.9486e-06	0.000383393	4.49526	Nerve_Tibial	9.77773e-06	0.00104305	4.42203	Skin_Not_Sun_Exposed_Suprapubic	1.15826e-08	3.4096e-06	-5.70576	NA	NA	NA	1	1	1	0	3	0.810818	5.22853	-0.276839	-4.74184	-0.387426	5.89893	NA	NA	0.41747	1.7086e-07	0.781903	2.11784e-06	0.698441	3.65856e-09	NA	NA	0.806108	1.31041e-05	0.971372	0.000248262	0.959807	7.59753e-07	NA	NA
BCKDK	6.9486e-06	0.000383393	4.49526	Nerve_Tibial	9.77773e-06	0.00104305	4.42203	Skin_Sun_Exposed_Lower_leg	1.7185e-06	0.000219084	4.78399	NA	NA	NA	1	1	1	0	3	0.810818	5.22853	-0.276839	-4.74184	-0.180045	-5.13798	NA	NA	0.41747	1.7086e-07	0.781903	2.11784e-06	0.857117	2.77709e-07	NA	NA	0.806108	1.31041e-05	0.971372	0.000248262	0.97852	3.29926e-05	NA	NA
BCKDK	6.9486e-06	0.000383393	4.49526	Nerve_Tibial	9.77773e-06	0.00104305	4.42203	Spleen	1.79882e-05	0.00145856	4.2885	NA	NA	NA	1	1	1	0	3	0.810818	5.22853	-0.276839	-4.74184	-0.391219	-4.69324	NA	NA	0.41747	1.7086e-07	0.781903	2.11784e-06	0.695635	2.68916e-06	NA	NA	0.806108	1.31041e-05	0.971372	0.000248262	0.961824	0.000229746	NA	NA
BCKDK	6.9486e-06	0.000383393	4.49526	Nerve_Tibial	9.77773e-06	0.00104305	4.42203	Stomach	1.65375e-08	4.59887e-06	-5.6448	NA	NA	NA	1	1	1	0	3	0.810818	5.22853	-0.276839	-4.74184	-0.332649	5.85517	NA	NA	0.41747	1.7086e-07	0.781903	2.11784e-06	0.739399	4.76528e-09	NA	NA	0.806108	1.31041e-05	0.971372	0.000248262	0.969363	1.12782e-06	NA	NA
BCKDK	6.9486e-06	0.000383393	4.49526	Nerve_Tibial	9.77773e-06	0.00104305	4.42203	Thyroid	2.77161e-05	0.0021033	4.19146	NA	NA	NA	1	1	1	0	3	0.810818	5.22853	-0.276839	-4.74184	-0.443905	-4.61044	NA	NA	0.41747	1.7086e-07	0.781903	2.11784e-06	0.657111	4.0181e-06	NA	NA	0.806108	1.31041e-05	0.971372	0.000248262	0.953017	0.000327643	NA	NA
BCKDK	6.9486e-06	0.000383393	4.49526	Nerve_Tibial	9.77773e-06	0.00104305	4.42203	Uterus	2.61284e-05	0.00208303	4.20482	NA	NA	NA	1	1	1	0	3	0.810818	5.22853	-0.276839	-4.74184	-0.452646	-4.62793	NA	NA	0.41747	1.7086e-07	0.781903	2.11784e-06	0.650804	3.69343e-06	NA	NA	0.806108	1.31041e-05	0.971372	0.000248262	0.953461	0.000324776	NA	NA
BCKDK	6.9486e-06	0.000383393	4.49526	Nerve_Tibial	9.77773e-06	0.00104305	4.42203	smultixcan	6.55018e-09	1.57908e-06	4.5854	NA	NA	NA	1	1	1	0	3	0.810818	5.22853	-0.276839	-4.74184	-0.172524	-4.92468	NA	NA	0.41747	1.7086e-07	0.781903	2.11784e-06	0.192839	5.76506e-09	NA	NA	0.806108	1.31041e-05	0.971372	0.000248262	0.768159	1.14079e-06	NA	NA
BCKDK	6.9486e-06	0.000383393	4.49526	Ovary	1.13495e-08	2.72926e-06	5.70922	Adipose_Subcutaneous	1.89309e-05	0.00164167	4.27714	NA	NA	NA	1	1	1	0	3	0.810818	5.22853	0.769402	-5.75165	-0.411887	-4.68906	NA	NA	0.41747	1.7086e-07	0.441655	8.83757e-09	0.680423	2.74465e-06	NA	NA	0.806108	1.31041e-05	0.897014	1.99128e-06	0.958853	0.000249997	NA	NA
BCKDK	6.9486e-06	0.000383393	4.49526	Ovary	1.13495e-08	2.72926e-06	5.70922	Adipose_Visceral_Omentum	8.52923e-10	2.65429e-07	-6.13475	NA	NA	NA	1	1	1	0	3	0.810818	5.22853	0.769402	-5.75165	-1.00389	6.11907	NA	NA	0.41747	1.7086e-07	0.441655	8.83757e-09	0.315433	9.41227e-10	NA	NA	0.806108	1.31041e-05	0.897014	1.99128e-06	0.85367	2.16155e-07	NA	NA
BCKDK	6.9486e-06	0.000383393	4.49526	Ovary	1.13495e-08	2.72926e-06	5.70922	Adrenal_Gland	7.93366e-05	0.00492814	3.9464	NA	NA	NA	1	1	1	0	3	0.810818	5.22853	0.769402	-5.75165	-0.525879	-4.38193	NA	NA	0.41747	1.7086e-07	0.441655	8.83757e-09	0.598972	1.17634e-05	NA	NA	0.806108	1.31041e-05	0.897014	1.99128e-06	0.939859	0.000831753	NA	NA
BCKDK	6.9486e-06	0.000383393	4.49526	Ovary	1.13495e-08	2.72926e-06	5.70922	Artery_Aorta	1.05881e-05	0.000898752	4.4048	NA	NA	NA	1	1	1	0	3	0.810818	5.22853	0.769402	-5.75165	-0.377274	-4.81117	NA	NA	0.41747	1.7086e-07	0.441655	8.83757e-09	0.70597	1.50047e-06	NA	NA	0.806108	1.31041e-05	0.897014	1.99128e-06	0.960577	0.000139083	NA	NA
BCKDK	6.9486e-06	0.000383393	4.49526	Ovary	1.13495e-08	2.72926e-06	5.70922	Artery_Coronary	8.52923e-10	2.72547e-07	-6.13475	NA	NA	NA	1	1	1	0	3	0.810818	5.22853	0.769402	-5.75165	-1.00389	6.11907	NA	NA	0.41747	1.7086e-07	0.441655	8.83757e-09	0.315433	9.41227e-10	NA	NA	0.806108	1.31041e-05	0.897014	1.99128e-06	0.846539	2.39064e-07	NA	NA
BCKDK	6.9486e-06	0.000383393	4.49526	Ovary	1.13495e-08	2.72926e-06	5.70922	Artery_Tibial	4.37591e-06	0.000431458	4.59268	NA	NA	NA	1	1	1	0	3	0.810818	5.22853	0.769402	-5.75165	-0.259466	-4.96546	NA	NA	0.41747	1.7086e-07	0.441655	8.83757e-09	0.795275	6.85392e-07	NA	NA	0.806108	1.31041e-05	0.897014	1.99128e-06	0.968919	7.14549e-05	NA	NA
BCKDK	6.9486e-06	0.000383393	4.49526	Ovary	1.13495e-08	2.72926e-06	5.70922	Brain_Caudate_basal_ganglia	8.52923e-10	2.64912e-07	-6.13475	NA	NA	NA	1	1	1	0	3	0.810818	5.22853	0.769402	-5.75165	-1.00389	6.11907	NA	NA	0.41747	1.7086e-07	0.441655	8.83757e-09	0.315433	9.41227e-10	NA	NA	0.806108	1.31041e-05	0.897014	1.99128e-06	0.852861	2.38882e-07	NA	NA
BCKDK	6.9486e-06	0.000383393	4.49526	Ovary	1.13495e-08	2.72926e-06	5.70922	Brain_Cerebellar_Hemisphere	7.18819e-05	0.00441613	3.96997	NA	NA	NA	1	1	1	0	3	0.810818	5.22853	0.769402	-5.75165	-0.536205	-4.41084	NA	NA	0.41747	1.7086e-07	0.441655	8.83757e-09	0.591817	1.02972e-05	NA	NA	0.806108	1.31041e-05	0.897014	1.99128e-06	0.934325	0.00073376	NA	NA
BCKDK	6.9486e-06	0.000383393	4.49526	Ovary	1.13495e-08	2.72926e-06	5.70922	Brain_Cerebellum	4.51095e-06	0.000483974	-4.58633	NA	NA	NA	1	1	1	0	3	0.810818	5.22853	0.769402	-5.75165	0.310996	4.97833	NA	NA	0.41747	1.7086e-07	0.441655	8.83757e-09	0.755804	6.41342e-07	NA	NA	0.806108	1.31041e-05	0.897014	1.99128e-06	0.970564	6.67743e-05	NA	NA
BCKDK	6.9486e-06	0.000383393	4.49526	Ovary	1.13495e-08	2.72926e-06	5.70922	Brain_Cortex	2.49877e-06	0.00030271	4.70823	NA	NA	NA	1	1	1	0	3	0.810818	5.22853	0.769402	-5.75165	-0.256068	-5.08661	NA	NA	0.41747	1.7086e-07	0.441655	8.83757e-09	0.797899	3.64516e-07	NA	NA	0.806108	1.31041e-05	0.897014	1.99128e-06	0.977045	4.15684e-05	NA	NA
BCKDK	6.9486e-06	0.000383393	4.49526	Ovary	1.13495e-08	2.72926e-06	5.70922	Brain_Hypothalamus	3.76175e-06	0.000458835	4.62413	NA	NA	NA	1	1	1	0	3	0.810818	5.22853	0.769402	-5.75165	-0.293169	-5.0116	NA	NA	0.41747	1.7086e-07	0.441655	8.83757e-09	0.769393	5.39785e-07	NA	NA	0.806108	1.31041e-05	0.897014	1.99128e-06	0.971885	6.83304e-05	NA	NA
BCKDK	6.9486e-06	0.000383393	4.49526	Ovary	1.13495e-08	2.72926e-06	5.70922	Brain_Putamen_basal_ganglia	1.9786e-06	0.000271732	4.7556	NA	NA	NA	1	1	1	0	3	0.810818	5.22853	0.769402	-5.75165	-0.242149	-5.13151	NA	NA	0.41747	1.7086e-07	0.441655	8.83757e-09	0.808665	2.87421e-07	NA	NA	0.806108	1.31041e-05	0.897014	1.99128e-06	0.975654	3.98801e-05	NA	NA
BCKDK	6.9486e-06	0.000383393	4.49526	Ovary	1.13495e-08	2.72926e-06	5.70922	Brain_Spinal_cord_cervical_c-1	8.52923e-10	2.84152e-07	6.13475	NA	NA	NA	1	1	1	0	3	0.810818	5.22853	0.769402	-5.75165	1.00389	-6.11907	NA	NA	0.41747	1.7086e-07	0.441655	8.83757e-09	0.315433	9.41227e-10	NA	NA	0.806108	1.31041e-05	0.897014	1.99128e-06	0.856845	2.66737e-07	NA	NA
BCKDK	6.9486e-06	0.000383393	4.49526	Ovary	1.13495e-08	2.72926e-06	5.70922	Breast_Mammary_Tissue	4.64631e-08	9.60692e-06	-5.46434	NA	NA	NA	1	1	1	0	3	0.810818	5.22853	0.769402	-5.75165	-0.187771	5.71904	NA	NA	0.41747	1.7086e-07	0.441655	8.83757e-09	0.851056	1.07126e-08	NA	NA	0.806108	1.31041e-05	0.897014	1.99128e-06	0.982539	1.97695e-06	NA	NA
BCKDK	6.9486e-06	0.000383393	4.49526	Ovary	1.13495e-08	2.72926e-06	5.70922	Cells_Cultured_fibroblasts	1.97545e-08	4.54876e-06	-5.61414	NA	NA	NA	1	1	1	0	3	0.810818	5.22853	0.769402	-5.75165	-0.261693	5.84967	NA	NA	0.41747	1.7086e-07	0.441655	8.83757e-09	0.793558	4.92563e-09	NA	NA	0.806108	1.31041e-05	0.897014	1.99128e-06	0.972855	9.27061e-07	NA	NA
BCKDK	6.9486e-06	0.000383393	4.49526	Ovary	1.13495e-08	2.72926e-06	5.70922	Cells_EBV-transformed_lymphocytes	3.05499e-05	0.00197858	4.16933	NA	NA	NA	1	1	1	0	3	0.810818	5.22853	0.769402	-5.75165	-0.469257	-4.59663	NA	NA	0.41747	1.7086e-07	0.441655	8.83757e-09	0.638886	4.29378e-06	NA	NA	0.806108	1.31041e-05	0.897014	1.99128e-06	0.946747	0.000306237	NA	NA
BCKDK	6.9486e-06	0.000383393	4.49526	Ovary	1.13495e-08	2.72926e-06	5.70922	Colon_Sigmoid	1.15541e-05	0.00100144	4.38584	NA	NA	NA	1	1	1	0	3	0.810818	5.22853	0.769402	-5.75165	-0.378913	-4.7917	NA	NA	0.41747	1.7086e-07	0.441655	8.83757e-09	0.704752	1.65374e-06	NA	NA	0.806108	1.31041e-05	0.897014	1.99128e-06	0.960452	0.000154137	NA	NA
BCKDK	6.9486e-06	0.000383393	4.49526	Ovary	1.13495e-08	2.72926e-06	5.70922	Esophagus_Gastroesophageal_Junction	8.52923e-10	2.52661e-07	6.13475	NA	NA	NA	1	1	1	0	3	0.810818	5.22853	0.769402	-5.75165	1.00389	-6.11907	NA	NA	0.41747	1.7086e-07	0.441655	8.83757e-09	0.315433	9.41227e-10	NA	NA	0.806108	1.31041e-05	0.897014	1.99128e-06	0.857868	2.12737e-07	NA	NA
BCKDK	6.9486e-06	0.000383393	4.49526	Ovary	1.13495e-08	2.72926e-06	5.70922	Esophagus_Mucosa	8.52923e-10	2.71545e-07	6.13475	NA	NA	NA	1	1	1	0	3	0.810818	5.22853	0.769402	-5.75165	1.00389	-6.11907	NA	NA	0.41747	1.7086e-07	0.441655	8.83757e-09	0.315433	9.41227e-10	NA	NA	0.806108	1.31041e-05	0.897014	1.99128e-06	0.852337	2.11839e-07	NA	NA
BCKDK	6.9486e-06	0.000383393	4.49526	Ovary	1.13495e-08	2.72926e-06	5.70922	Esophagus_Muscularis	8.52923e-10	2.82672e-07	6.13475	NA	NA	NA	1	1	1	0	3	0.810818	5.22853	0.769402	-5.75165	1.00389	-6.11907	NA	NA	0.41747	1.7086e-07	0.441655	8.83757e-09	0.315433	9.41227e-10	NA	NA	0.806108	1.31041e-05	0.897014	1.99128e-06	0.858531	2.19347e-07	NA	NA
BCKDK	6.9486e-06	0.000383393	4.49526	Ovary	1.13495e-08	2.72926e-06	5.70922	Heart_Atrial_Appendage	1.91978e-06	0.000252456	4.76169	NA	NA	NA	1	1	1	0	3	0.810818	5.22853	0.769402	-5.75165	-0.207215	-5.12468	NA	NA	0.41747	1.7086e-07	0.441655	8.83757e-09	0.835842	2.98038e-07	NA	NA	0.806108	1.31041e-05	0.897014	1.99128e-06	0.978657	3.76211e-05	NA	NA
BCKDK	6.9486e-06	0.000383393	4.49526	Ovary	1.13495e-08	2.72926e-06	5.70922	Heart_Left_Ventricle	8.52923e-10	2.8862e-07	6.13475	NA	NA	NA	1	1	1	0	3	0.810818	5.22853	0.769402	-5.75165	1.00389	-6.11907	NA	NA	0.41747	1.7086e-07	0.441655	8.83757e-09	0.315433	9.41227e-10	NA	NA	0.806108	1.31041e-05	0.897014	1.99128e-06	0.858568	2.38037e-07	NA	NA
BCKDK	6.9486e-06	0.000383393	4.49526	Ovary	1.13495e-08	2.72926e-06	5.70922	Liver	5.59556e-09	2.1019e-06	-5.82842	NA	NA	NA	1	1	1	0	3	0.810818	5.22853	0.769402	-5.75165	-0.456395	6.00268	NA	NA	0.41747	1.7086e-07	0.441655	8.83757e-09	0.648106	1.94085e-09	NA	NA	0.806108	1.31041e-05	0.897014	1.99128e-06	0.950974	5.35597e-07	NA	NA
BCKDK	6.9486e-06	0.000383393	4.49526	Ovary	1.13495e-08	2.72926e-06	5.70922	Lung	7.36681e-09	1.99959e-06	-5.78234	NA	NA	NA	1	1	1	0	3	0.810818	5.22853	0.769402	-5.75165	-0.395657	5.97696	NA	NA	0.41747	1.7086e-07	0.441655	8.83757e-09	0.692358	2.27345e-09	NA	NA	0.806108	1.31041e-05	0.897014	1.99128e-06	0.958661	5.17681e-07	NA	NA
BCKDK	6.9486e-06	0.000383393	4.49526	Ovary	1.13495e-08	2.72926e-06	5.70922	Minor_Salivary_Gland	3.35694e-07	5.33822e-05	5.10222	NA	NA	NA	1	1	1	0	3	0.810818	5.22853	0.769402	-5.75165	-0.0775143	-5.43621	NA	NA	0.41747	1.7086e-07	0.441655	8.83757e-09	0.938214	5.44272e-08	NA	NA	0.806108	1.31041e-05	0.897014	1.99128e-06	0.993181	8.40413e-06	NA	NA
BCKDK	6.9486e-06	0.000383393	4.49526	Ovary	1.13495e-08	2.72926e-06	5.70922	Muscle_Skeletal	4.98078e-08	1.26941e-05	-5.452	NA	NA	NA	1	1	1	0	3	0.810818	5.22853	0.769402	-5.75165	-0.188121	5.70583	NA	NA	0.41747	1.7086e-07	0.441655	8.83757e-09	0.850782	1.15779e-08	NA	NA	0.806108	1.31041e-05	0.897014	1.99128e-06	0.979231	2.32974e-06	NA	NA
BCKDK	6.9486e-06	0.000383393	4.49526	Ovary	1.13495e-08	2.72926e-06	5.70922	Ovary	3.47154e-05	0.00248072	4.1401	NA	NA	NA	1	1	1	0	3	0.810818	5.22853	0.769402	-5.75165	-0.488085	-4.57282	NA	NA	0.41747	1.7086e-07	0.441655	8.83757e-09	0.625489	4.81205e-06	NA	NA	0.806108	1.31041e-05	0.897014	1.99128e-06	0.946269	0.000395446	NA	NA
BCKDK	6.9486e-06	0.000383393	4.49526	Ovary	1.13495e-08	2.72926e-06	5.70922	Pancreas	1.07692e-08	3.73944e-06	-5.71815	NA	NA	NA	1	1	1	0	3	0.810818	5.22853	0.769402	-5.75165	-0.416224	5.90111	NA	NA	0.41747	1.7086e-07	0.441655	8.83757e-09	0.677246	3.61065e-09	NA	NA	0.806108	1.31041e-05	0.897014	1.99128e-06	0.954006	8.85015e-07	NA	NA
BCKDK	6.9486e-06	0.000383393	4.49526	Ovary	1.13495e-08	2.72926e-06	5.70922	Prostate	5.4535e-08	1.20863e-05	-5.43585	NA	NA	NA	1	1	1	0	3	0.810818	5.22853	0.769402	-5.75165	-0.174751	5.69381	NA	NA	0.41747	1.7086e-07	0.441655	8.83757e-09	0.861275	1.24238e-08	NA	NA	0.806108	1.31041e-05	0.897014	1.99128e-06	0.985542	2.40507e-06	NA	NA
BCKDK	6.9486e-06	0.000383393	4.49526	Ovary	1.13495e-08	2.72926e-06	5.70922	Skin_Not_Sun_Exposed_Suprapubic	1.15826e-08	3.4096e-06	-5.70576	NA	NA	NA	1	1	1	0	3	0.810818	5.22853	0.769402	-5.75165	-0.387426	5.89893	NA	NA	0.41747	1.7086e-07	0.441655	8.83757e-09	0.698441	3.65856e-09	NA	NA	0.806108	1.31041e-05	0.897014	1.99128e-06	0.959807	7.59753e-07	NA	NA
BCKDK	6.9486e-06	0.000383393	4.49526	Ovary	1.13495e-08	2.72926e-06	5.70922	Skin_Sun_Exposed_Lower_leg	1.7185e-06	0.000219084	4.78399	NA	NA	NA	1	1	1	0	3	0.810818	5.22853	0.769402	-5.75165	-0.180045	-5.13798	NA	NA	0.41747	1.7086e-07	0.441655	8.83757e-09	0.857117	2.77709e-07	NA	NA	0.806108	1.31041e-05	0.897014	1.99128e-06	0.97852	3.29926e-05	NA	NA
BCKDK	6.9486e-06	0.000383393	4.49526	Ovary	1.13495e-08	2.72926e-06	5.70922	Spleen	1.79882e-05	0.00145856	4.2885	NA	NA	NA	1	1	1	0	3	0.810818	5.22853	0.769402	-5.75165	-0.391219	-4.69324	NA	NA	0.41747	1.7086e-07	0.441655	8.83757e-09	0.695635	2.68916e-06	NA	NA	0.806108	1.31041e-05	0.897014	1.99128e-06	0.961824	0.000229746	NA	NA
BCKDK	6.9486e-06	0.000383393	4.49526	Ovary	1.13495e-08	2.72926e-06	5.70922	Stomach	1.65375e-08	4.59887e-06	-5.6448	NA	NA	NA	1	1	1	0	3	0.810818	5.22853	0.769402	-5.75165	-0.332649	5.85517	NA	NA	0.41747	1.7086e-07	0.441655	8.83757e-09	0.739399	4.76528e-09	NA	NA	0.806108	1.31041e-05	0.897014	1.99128e-06	0.969363	1.12782e-06	NA	NA
BCKDK	6.9486e-06	0.000383393	4.49526	Ovary	1.13495e-08	2.72926e-06	5.70922	Thyroid	2.77161e-05	0.0021033	4.19146	NA	NA	NA	1	1	1	0	3	0.810818	5.22853	0.769402	-5.75165	-0.443905	-4.61044	NA	NA	0.41747	1.7086e-07	0.441655	8.83757e-09	0.657111	4.0181e-06	NA	NA	0.806108	1.31041e-05	0.897014	1.99128e-06	0.953017	0.000327643	NA	NA
BCKDK	6.9486e-06	0.000383393	4.49526	Ovary	1.13495e-08	2.72926e-06	5.70922	Uterus	2.61284e-05	0.00208303	4.20482	NA	NA	NA	1	1	1	0	3	0.810818	5.22853	0.769402	-5.75165	-0.452646	-4.62793	NA	NA	0.41747	1.7086e-07	0.441655	8.83757e-09	0.650804	3.69343e-06	NA	NA	0.806108	1.31041e-05	0.897014	1.99128e-06	0.953461	0.000324776	NA	NA
BCKDK	6.9486e-06	0.000383393	4.49526	Ovary	1.13495e-08	2.72926e-06	5.70922	smultixcan	6.55018e-09	1.57908e-06	4.5854	NA	NA	NA	1	1	1	0	3	0.810818	5.22853	0.769402	-5.75165	-0.172524	-4.92468	NA	NA	0.41747	1.7086e-07	0.441655	8.83757e-09	0.192839	5.76506e-09	NA	NA	0.806108	1.31041e-05	0.897014	1.99128e-06	0.768159	1.14079e-06	NA	NA
BCKDK	6.9486e-06	0.000383393	4.49526	Pituitary	3.62278e-06	0.000427829	-4.63193	Adipose_Subcutaneous	1.89309e-05	0.00164167	4.27714	NA	NA	NA	1	1	1	0	3	0.810818	5.22853	0.144931	4.92381	-0.411887	-4.68906	NA	NA	0.41747	1.7086e-07	0.884765	8.4875e-07	0.680423	2.74465e-06	NA	NA	0.806108	1.31041e-05	0.988717	0.000108753	0.958853	0.000249997	NA	NA
BCKDK	6.9486e-06	0.000383393	4.49526	Pituitary	3.62278e-06	0.000427829	-4.63193	Adipose_Visceral_Omentum	8.52923e-10	2.65429e-07	-6.13475	NA	NA	NA	1	1	1	0	3	0.810818	5.22853	0.144931	4.92381	-1.00389	6.11907	NA	NA	0.41747	1.7086e-07	0.884765	8.4875e-07	0.315433	9.41227e-10	NA	NA	0.806108	1.31041e-05	0.988717	0.000108753	0.85367	2.16155e-07	NA	NA
BCKDK	6.9486e-06	0.000383393	4.49526	Pituitary	3.62278e-06	0.000427829	-4.63193	Adrenal_Gland	7.93366e-05	0.00492814	3.9464	NA	NA	NA	1	1	1	0	3	0.810818	5.22853	0.144931	4.92381	-0.525879	-4.38193	NA	NA	0.41747	1.7086e-07	0.884765	8.4875e-07	0.598972	1.17634e-05	NA	NA	0.806108	1.31041e-05	0.988717	0.000108753	0.939859	0.000831753	NA	NA
BCKDK	6.9486e-06	0.000383393	4.49526	Pituitary	3.62278e-06	0.000427829	-4.63193	Artery_Aorta	1.05881e-05	0.000898752	4.4048	NA	NA	NA	1	1	1	0	3	0.810818	5.22853	0.144931	4.92381	-0.377274	-4.81117	NA	NA	0.41747	1.7086e-07	0.884765	8.4875e-07	0.70597	1.50047e-06	NA	NA	0.806108	1.31041e-05	0.988717	0.000108753	0.960577	0.000139083	NA	NA
BCKDK	6.9486e-06	0.000383393	4.49526	Pituitary	3.62278e-06	0.000427829	-4.63193	Artery_Coronary	8.52923e-10	2.72547e-07	-6.13475	NA	NA	NA	1	1	1	0	3	0.810818	5.22853	0.144931	4.92381	-1.00389	6.11907	NA	NA	0.41747	1.7086e-07	0.884765	8.4875e-07	0.315433	9.41227e-10	NA	NA	0.806108	1.31041e-05	0.988717	0.000108753	0.846539	2.39064e-07	NA	NA
BCKDK	6.9486e-06	0.000383393	4.49526	Pituitary	3.62278e-06	0.000427829	-4.63193	Artery_Tibial	4.37591e-06	0.000431458	4.59268	NA	NA	NA	1	1	1	0	3	0.810818	5.22853	0.144931	4.92381	-0.259466	-4.96546	NA	NA	0.41747	1.7086e-07	0.884765	8.4875e-07	0.795275	6.85392e-07	NA	NA	0.806108	1.31041e-05	0.988717	0.000108753	0.968919	7.14549e-05	NA	NA
BCKDK	6.9486e-06	0.000383393	4.49526	Pituitary	3.62278e-06	0.000427829	-4.63193	Brain_Caudate_basal_ganglia	8.52923e-10	2.64912e-07	-6.13475	NA	NA	NA	1	1	1	0	3	0.810818	5.22853	0.144931	4.92381	-1.00389	6.11907	NA	NA	0.41747	1.7086e-07	0.884765	8.4875e-07	0.315433	9.41227e-10	NA	NA	0.806108	1.31041e-05	0.988717	0.000108753	0.852861	2.38882e-07	NA	NA
BCKDK	6.9486e-06	0.000383393	4.49526	Pituitary	3.62278e-06	0.000427829	-4.63193	Brain_Cerebellar_Hemisphere	7.18819e-05	0.00441613	3.96997	NA	NA	NA	1	1	1	0	3	0.810818	5.22853	0.144931	4.92381	-0.536205	-4.41084	NA	NA	0.41747	1.7086e-07	0.884765	8.4875e-07	0.591817	1.02972e-05	NA	NA	0.806108	1.31041e-05	0.988717	0.000108753	0.934325	0.00073376	NA	NA
BCKDK	6.9486e-06	0.000383393	4.49526	Pituitary	3.62278e-06	0.000427829	-4.63193	Brain_Cerebellum	4.51095e-06	0.000483974	-4.58633	NA	NA	NA	1	1	1	0	3	0.810818	5.22853	0.144931	4.92381	0.310996	4.97833	NA	NA	0.41747	1.7086e-07	0.884765	8.4875e-07	0.755804	6.41342e-07	NA	NA	0.806108	1.31041e-05	0.988717	0.000108753	0.970564	6.67743e-05	NA	NA
BCKDK	6.9486e-06	0.000383393	4.49526	Pituitary	3.62278e-06	0.000427829	-4.63193	Brain_Cortex	2.49877e-06	0.00030271	4.70823	NA	NA	NA	1	1	1	0	3	0.810818	5.22853	0.144931	4.92381	-0.256068	-5.08661	NA	NA	0.41747	1.7086e-07	0.884765	8.4875e-07	0.797899	3.64516e-07	NA	NA	0.806108	1.31041e-05	0.988717	0.000108753	0.977045	4.15684e-05	NA	NA
BCKDK	6.9486e-06	0.000383393	4.49526	Pituitary	3.62278e-06	0.000427829	-4.63193	Brain_Hypothalamus	3.76175e-06	0.000458835	4.62413	NA	NA	NA	1	1	1	0	3	0.810818	5.22853	0.144931	4.92381	-0.293169	-5.0116	NA	NA	0.41747	1.7086e-07	0.884765	8.4875e-07	0.769393	5.39785e-07	NA	NA	0.806108	1.31041e-05	0.988717	0.000108753	0.971885	6.83304e-05	NA	NA
BCKDK	6.9486e-06	0.000383393	4.49526	Pituitary	3.62278e-06	0.000427829	-4.63193	Brain_Putamen_basal_ganglia	1.9786e-06	0.000271732	4.7556	NA	NA	NA	1	1	1	0	3	0.810818	5.22853	0.144931	4.92381	-0.242149	-5.13151	NA	NA	0.41747	1.7086e-07	0.884765	8.4875e-07	0.808665	2.87421e-07	NA	NA	0.806108	1.31041e-05	0.988717	0.000108753	0.975654	3.98801e-05	NA	NA
BCKDK	6.9486e-06	0.000383393	4.49526	Pituitary	3.62278e-06	0.000427829	-4.63193	Brain_Spinal_cord_cervical_c-1	8.52923e-10	2.84152e-07	6.13475	NA	NA	NA	1	1	1	0	3	0.810818	5.22853	0.144931	4.92381	1.00389	-6.11907	NA	NA	0.41747	1.7086e-07	0.884765	8.4875e-07	0.315433	9.41227e-10	NA	NA	0.806108	1.31041e-05	0.988717	0.000108753	0.856845	2.66737e-07	NA	NA
BCKDK	6.9486e-06	0.000383393	4.49526	Pituitary	3.62278e-06	0.000427829	-4.63193	Breast_Mammary_Tissue	4.64631e-08	9.60692e-06	-5.46434	NA	NA	NA	1	1	1	0	3	0.810818	5.22853	0.144931	4.92381	-0.187771	5.71904	NA	NA	0.41747	1.7086e-07	0.884765	8.4875e-07	0.851056	1.07126e-08	NA	NA	0.806108	1.31041e-05	0.988717	0.000108753	0.982539	1.97695e-06	NA	NA
BCKDK	6.9486e-06	0.000383393	4.49526	Pituitary	3.62278e-06	0.000427829	-4.63193	Cells_Cultured_fibroblasts	1.97545e-08	4.54876e-06	-5.61414	NA	NA	NA	1	1	1	0	3	0.810818	5.22853	0.144931	4.92381	-0.261693	5.84967	NA	NA	0.41747	1.7086e-07	0.884765	8.4875e-07	0.793558	4.92563e-09	NA	NA	0.806108	1.31041e-05	0.988717	0.000108753	0.972855	9.27061e-07	NA	NA
BCKDK	6.9486e-06	0.000383393	4.49526	Pituitary	3.62278e-06	0.000427829	-4.63193	Cells_EBV-transformed_lymphocytes	3.05499e-05	0.00197858	4.16933	NA	NA	NA	1	1	1	0	3	0.810818	5.22853	0.144931	4.92381	-0.469257	-4.59663	NA	NA	0.41747	1.7086e-07	0.884765	8.4875e-07	0.638886	4.29378e-06	NA	NA	0.806108	1.31041e-05	0.988717	0.000108753	0.946747	0.000306237	NA	NA
BCKDK	6.9486e-06	0.000383393	4.49526	Pituitary	3.62278e-06	0.000427829	-4.63193	Colon_Sigmoid	1.15541e-05	0.00100144	4.38584	NA	NA	NA	1	1	1	0	3	0.810818	5.22853	0.144931	4.92381	-0.378913	-4.7917	NA	NA	0.41747	1.7086e-07	0.884765	8.4875e-07	0.704752	1.65374e-06	NA	NA	0.806108	1.31041e-05	0.988717	0.000108753	0.960452	0.000154137	NA	NA
BCKDK	6.9486e-06	0.000383393	4.49526	Pituitary	3.62278e-06	0.000427829	-4.63193	Esophagus_Gastroesophageal_Junction	8.52923e-10	2.52661e-07	6.13475	NA	NA	NA	1	1	1	0	3	0.810818	5.22853	0.144931	4.92381	1.00389	-6.11907	NA	NA	0.41747	1.7086e-07	0.884765	8.4875e-07	0.315433	9.41227e-10	NA	NA	0.806108	1.31041e-05	0.988717	0.000108753	0.857868	2.12737e-07	NA	NA
BCKDK	6.9486e-06	0.000383393	4.49526	Pituitary	3.62278e-06	0.000427829	-4.63193	Esophagus_Mucosa	8.52923e-10	2.71545e-07	6.13475	NA	NA	NA	1	1	1	0	3	0.810818	5.22853	0.144931	4.92381	1.00389	-6.11907	NA	NA	0.41747	1.7086e-07	0.884765	8.4875e-07	0.315433	9.41227e-10	NA	NA	0.806108	1.31041e-05	0.988717	0.000108753	0.852337	2.11839e-07	NA	NA
BCKDK	6.9486e-06	0.000383393	4.49526	Pituitary	3.62278e-06	0.000427829	-4.63193	Esophagus_Muscularis	8.52923e-10	2.82672e-07	6.13475	NA	NA	NA	1	1	1	0	3	0.810818	5.22853	0.144931	4.92381	1.00389	-6.11907	NA	NA	0.41747	1.7086e-07	0.884765	8.4875e-07	0.315433	9.41227e-10	NA	NA	0.806108	1.31041e-05	0.988717	0.000108753	0.858531	2.19347e-07	NA	NA
BCKDK	6.9486e-06	0.000383393	4.49526	Pituitary	3.62278e-06	0.000427829	-4.63193	Heart_Atrial_Appendage	1.91978e-06	0.000252456	4.76169	NA	NA	NA	1	1	1	0	3	0.810818	5.22853	0.144931	4.92381	-0.207215	-5.12468	NA	NA	0.41747	1.7086e-07	0.884765	8.4875e-07	0.835842	2.98038e-07	NA	NA	0.806108	1.31041e-05	0.988717	0.000108753	0.978657	3.76211e-05	NA	NA
BCKDK	6.9486e-06	0.000383393	4.49526	Pituitary	3.62278e-06	0.000427829	-4.63193	Heart_Left_Ventricle	8.52923e-10	2.8862e-07	6.13475	NA	NA	NA	1	1	1	0	3	0.810818	5.22853	0.144931	4.92381	1.00389	-6.11907	NA	NA	0.41747	1.7086e-07	0.884765	8.4875e-07	0.315433	9.41227e-10	NA	NA	0.806108	1.31041e-05	0.988717	0.000108753	0.858568	2.38037e-07	NA	NA
BCKDK	6.9486e-06	0.000383393	4.49526	Pituitary	3.62278e-06	0.000427829	-4.63193	Liver	5.59556e-09	2.1019e-06	-5.82842	NA	NA	NA	1	1	1	0	3	0.810818	5.22853	0.144931	4.92381	-0.456395	6.00268	NA	NA	0.41747	1.7086e-07	0.884765	8.4875e-07	0.648106	1.94085e-09	NA	NA	0.806108	1.31041e-05	0.988717	0.000108753	0.950974	5.35597e-07	NA	NA
BCKDK	6.9486e-06	0.000383393	4.49526	Pituitary	3.62278e-06	0.000427829	-4.63193	Lung	7.36681e-09	1.99959e-06	-5.78234	NA	NA	NA	1	1	1	0	3	0.810818	5.22853	0.144931	4.92381	-0.395657	5.97696	NA	NA	0.41747	1.7086e-07	0.884765	8.4875e-07	0.692358	2.27345e-09	NA	NA	0.806108	1.31041e-05	0.988717	0.000108753	0.958661	5.17681e-07	NA	NA
BCKDK	6.9486e-06	0.000383393	4.49526	Pituitary	3.62278e-06	0.000427829	-4.63193	Minor_Salivary_Gland	3.35694e-07	5.33822e-05	5.10222	NA	NA	NA	1	1	1	0	3	0.810818	5.22853	0.144931	4.92381	-0.0775143	-5.43621	NA	NA	0.41747	1.7086e-07	0.884765	8.4875e-07	0.938214	5.44272e-08	NA	NA	0.806108	1.31041e-05	0.988717	0.000108753	0.993181	8.40413e-06	NA	NA
BCKDK	6.9486e-06	0.000383393	4.49526	Pituitary	3.62278e-06	0.000427829	-4.63193	Muscle_Skeletal	4.98078e-08	1.26941e-05	-5.452	NA	NA	NA	1	1	1	0	3	0.810818	5.22853	0.144931	4.92381	-0.188121	5.70583	NA	NA	0.41747	1.7086e-07	0.884765	8.4875e-07	0.850782	1.15779e-08	NA	NA	0.806108	1.31041e-05	0.988717	0.000108753	0.979231	2.32974e-06	NA	NA
BCKDK	6.9486e-06	0.000383393	4.49526	Pituitary	3.62278e-06	0.000427829	-4.63193	Ovary	3.47154e-05	0.00248072	4.1401	NA	NA	NA	1	1	1	0	3	0.810818	5.22853	0.144931	4.92381	-0.488085	-4.57282	NA	NA	0.41747	1.7086e-07	0.884765	8.4875e-07	0.625489	4.81205e-06	NA	NA	0.806108	1.31041e-05	0.988717	0.000108753	0.946269	0.000395446	NA	NA
BCKDK	6.9486e-06	0.000383393	4.49526	Pituitary	3.62278e-06	0.000427829	-4.63193	Pancreas	1.07692e-08	3.73944e-06	-5.71815	NA	NA	NA	1	1	1	0	3	0.810818	5.22853	0.144931	4.92381	-0.416224	5.90111	NA	NA	0.41747	1.7086e-07	0.884765	8.4875e-07	0.677246	3.61065e-09	NA	NA	0.806108	1.31041e-05	0.988717	0.000108753	0.954006	8.85015e-07	NA	NA
BCKDK	6.9486e-06	0.000383393	4.49526	Pituitary	3.62278e-06	0.000427829	-4.63193	Prostate	5.4535e-08	1.20863e-05	-5.43585	NA	NA	NA	1	1	1	0	3	0.810818	5.22853	0.144931	4.92381	-0.174751	5.69381	NA	NA	0.41747	1.7086e-07	0.884765	8.4875e-07	0.861275	1.24238e-08	NA	NA	0.806108	1.31041e-05	0.988717	0.000108753	0.985542	2.40507e-06	NA	NA
BCKDK	6.9486e-06	0.000383393	4.49526	Pituitary	3.62278e-06	0.000427829	-4.63193	Skin_Not_Sun_Exposed_Suprapubic	1.15826e-08	3.4096e-06	-5.70576	NA	NA	NA	1	1	1	0	3	0.810818	5.22853	0.144931	4.92381	-0.387426	5.89893	NA	NA	0.41747	1.7086e-07	0.884765	8.4875e-07	0.698441	3.65856e-09	NA	NA	0.806108	1.31041e-05	0.988717	0.000108753	0.959807	7.59753e-07	NA	NA
BCKDK	6.9486e-06	0.000383393	4.49526	Pituitary	3.62278e-06	0.000427829	-4.63193	Skin_Sun_Exposed_Lower_leg	1.7185e-06	0.000219084	4.78399	NA	NA	NA	1	1	1	0	3	0.810818	5.22853	0.144931	4.92381	-0.180045	-5.13798	NA	NA	0.41747	1.7086e-07	0.884765	8.4875e-07	0.857117	2.77709e-07	NA	NA	0.806108	1.31041e-05	0.988717	0.000108753	0.97852	3.29926e-05	NA	NA
BCKDK	6.9486e-06	0.000383393	4.49526	Pituitary	3.62278e-06	0.000427829	-4.63193	Spleen	1.79882e-05	0.00145856	4.2885	NA	NA	NA	1	1	1	0	3	0.810818	5.22853	0.144931	4.92381	-0.391219	-4.69324	NA	NA	0.41747	1.7086e-07	0.884765	8.4875e-07	0.695635	2.68916e-06	NA	NA	0.806108	1.31041e-05	0.988717	0.000108753	0.961824	0.000229746	NA	NA
BCKDK	6.9486e-06	0.000383393	4.49526	Pituitary	3.62278e-06	0.000427829	-4.63193	Stomach	1.65375e-08	4.59887e-06	-5.6448	NA	NA	NA	1	1	1	0	3	0.810818	5.22853	0.144931	4.92381	-0.332649	5.85517	NA	NA	0.41747	1.7086e-07	0.884765	8.4875e-07	0.739399	4.76528e-09	NA	NA	0.806108	1.31041e-05	0.988717	0.000108753	0.969363	1.12782e-06	NA	NA
BCKDK	6.9486e-06	0.000383393	4.49526	Pituitary	3.62278e-06	0.000427829	-4.63193	Thyroid	2.77161e-05	0.0021033	4.19146	NA	NA	NA	1	1	1	0	3	0.810818	5.22853	0.144931	4.92381	-0.443905	-4.61044	NA	NA	0.41747	1.7086e-07	0.884765	8.4875e-07	0.657111	4.0181e-06	NA	NA	0.806108	1.31041e-05	0.988717	0.000108753	0.953017	0.000327643	NA	NA
BCKDK	6.9486e-06	0.000383393	4.49526	Pituitary	3.62278e-06	0.000427829	-4.63193	Uterus	2.61284e-05	0.00208303	4.20482	NA	NA	NA	1	1	1	0	3	0.810818	5.22853	0.144931	4.92381	-0.452646	-4.62793	NA	NA	0.41747	1.7086e-07	0.884765	8.4875e-07	0.650804	3.69343e-06	NA	NA	0.806108	1.31041e-05	0.988717	0.000108753	0.953461	0.000324776	NA	NA
BCKDK	6.9486e-06	0.000383393	4.49526	Pituitary	3.62278e-06	0.000427829	-4.63193	smultixcan	6.55018e-09	1.57908e-06	4.5854	NA	NA	NA	1	1	1	0	3	0.810818	5.22853	0.144931	4.92381	-0.172524	-4.92468	NA	NA	0.41747	1.7086e-07	0.884765	8.4875e-07	0.192839	5.76506e-09	NA	NA	0.806108	1.31041e-05	0.988717	0.000108753	0.768159	1.14079e-06	NA	NA
BCKDK	6.9486e-06	0.000383393	4.49526	Prostate	6.83199e-08	1.35566e-05	5.39553	Adipose_Subcutaneous	1.89309e-05	0.00164167	4.27714	NA	NA	NA	1	1	1	0	3	0.810818	5.22853	0.295452	-5.58013	-0.411887	-4.68906	NA	NA	0.41747	1.7086e-07	0.767648	2.40339e-08	0.680423	2.74465e-06	NA	NA	0.806108	1.31041e-05	0.978103	4.75872e-06	0.958853	0.000249997	NA	NA
BCKDK	6.9486e-06	0.000383393	4.49526	Prostate	6.83199e-08	1.35566e-05	5.39553	Adipose_Visceral_Omentum	8.52923e-10	2.65429e-07	-6.13475	NA	NA	NA	1	1	1	0	3	0.810818	5.22853	0.295452	-5.58013	-1.00389	6.11907	NA	NA	0.41747	1.7086e-07	0.767648	2.40339e-08	0.315433	9.41227e-10	NA	NA	0.806108	1.31041e-05	0.978103	4.75872e-06	0.85367	2.16155e-07	NA	NA
BCKDK	6.9486e-06	0.000383393	4.49526	Prostate	6.83199e-08	1.35566e-05	5.39553	Adrenal_Gland	7.93366e-05	0.00492814	3.9464	NA	NA	NA	1	1	1	0	3	0.810818	5.22853	0.295452	-5.58013	-0.525879	-4.38193	NA	NA	0.41747	1.7086e-07	0.767648	2.40339e-08	0.598972	1.17634e-05	NA	NA	0.806108	1.31041e-05	0.978103	4.75872e-06	0.939859	0.000831753	NA	NA
BCKDK	6.9486e-06	0.000383393	4.49526	Prostate	6.83199e-08	1.35566e-05	5.39553	Artery_Aorta	1.05881e-05	0.000898752	4.4048	NA	NA	NA	1	1	1	0	3	0.810818	5.22853	0.295452	-5.58013	-0.377274	-4.81117	NA	NA	0.41747	1.7086e-07	0.767648	2.40339e-08	0.70597	1.50047e-06	NA	NA	0.806108	1.31041e-05	0.978103	4.75872e-06	0.960577	0.000139083	NA	NA
BCKDK	6.9486e-06	0.000383393	4.49526	Prostate	6.83199e-08	1.35566e-05	5.39553	Artery_Coronary	8.52923e-10	2.72547e-07	-6.13475	NA	NA	NA	1	1	1	0	3	0.810818	5.22853	0.295452	-5.58013	-1.00389	6.11907	NA	NA	0.41747	1.7086e-07	0.767648	2.40339e-08	0.315433	9.41227e-10	NA	NA	0.806108	1.31041e-05	0.978103	4.75872e-06	0.846539	2.39064e-07	NA	NA
BCKDK	6.9486e-06	0.000383393	4.49526	Prostate	6.83199e-08	1.35566e-05	5.39553	Artery_Tibial	4.37591e-06	0.000431458	4.59268	NA	NA	NA	1	1	1	0	3	0.810818	5.22853	0.295452	-5.58013	-0.259466	-4.96546	NA	NA	0.41747	1.7086e-07	0.767648	2.40339e-08	0.795275	6.85392e-07	NA	NA	0.806108	1.31041e-05	0.978103	4.75872e-06	0.968919	7.14549e-05	NA	NA
BCKDK	6.9486e-06	0.000383393	4.49526	Prostate	6.83199e-08	1.35566e-05	5.39553	Brain_Caudate_basal_ganglia	8.52923e-10	2.64912e-07	-6.13475	NA	NA	NA	1	1	1	0	3	0.810818	5.22853	0.295452	-5.58013	-1.00389	6.11907	NA	NA	0.41747	1.7086e-07	0.767648	2.40339e-08	0.315433	9.41227e-10	NA	NA	0.806108	1.31041e-05	0.978103	4.75872e-06	0.852861	2.38882e-07	NA	NA
BCKDK	6.9486e-06	0.000383393	4.49526	Prostate	6.83199e-08	1.35566e-05	5.39553	Brain_Cerebellar_Hemisphere	7.18819e-05	0.00441613	3.96997	NA	NA	NA	1	1	1	0	3	0.810818	5.22853	0.295452	-5.58013	-0.536205	-4.41084	NA	NA	0.41747	1.7086e-07	0.767648	2.40339e-08	0.591817	1.02972e-05	NA	NA	0.806108	1.31041e-05	0.978103	4.75872e-06	0.934325	0.00073376	NA	NA
BCKDK	6.9486e-06	0.000383393	4.49526	Prostate	6.83199e-08	1.35566e-05	5.39553	Brain_Cerebellum	4.51095e-06	0.000483974	-4.58633	NA	NA	NA	1	1	1	0	3	0.810818	5.22853	0.295452	-5.58013	0.310996	4.97833	NA	NA	0.41747	1.7086e-07	0.767648	2.40339e-08	0.755804	6.41342e-07	NA	NA	0.806108	1.31041e-05	0.978103	4.75872e-06	0.970564	6.67743e-05	NA	NA
BCKDK	6.9486e-06	0.000383393	4.49526	Prostate	6.83199e-08	1.35566e-05	5.39553	Brain_Cortex	2.49877e-06	0.00030271	4.70823	NA	NA	NA	1	1	1	0	3	0.810818	5.22853	0.295452	-5.58013	-0.256068	-5.08661	NA	NA	0.41747	1.7086e-07	0.767648	2.40339e-08	0.797899	3.64516e-07	NA	NA	0.806108	1.31041e-05	0.978103	4.75872e-06	0.977045	4.15684e-05	NA	NA
BCKDK	6.9486e-06	0.000383393	4.49526	Prostate	6.83199e-08	1.35566e-05	5.39553	Brain_Hypothalamus	3.76175e-06	0.000458835	4.62413	NA	NA	NA	1	1	1	0	3	0.810818	5.22853	0.295452	-5.58013	-0.293169	-5.0116	NA	NA	0.41747	1.7086e-07	0.767648	2.40339e-08	0.769393	5.39785e-07	NA	NA	0.806108	1.31041e-05	0.978103	4.75872e-06	0.971885	6.83304e-05	NA	NA
BCKDK	6.9486e-06	0.000383393	4.49526	Prostate	6.83199e-08	1.35566e-05	5.39553	Brain_Putamen_basal_ganglia	1.9786e-06	0.000271732	4.7556	NA	NA	NA	1	1	1	0	3	0.810818	5.22853	0.295452	-5.58013	-0.242149	-5.13151	NA	NA	0.41747	1.7086e-07	0.767648	2.40339e-08	0.808665	2.87421e-07	NA	NA	0.806108	1.31041e-05	0.978103	4.75872e-06	0.975654	3.98801e-05	NA	NA
BCKDK	6.9486e-06	0.000383393	4.49526	Prostate	6.83199e-08	1.35566e-05	5.39553	Brain_Spinal_cord_cervical_c-1	8.52923e-10	2.84152e-07	6.13475	NA	NA	NA	1	1	1	0	3	0.810818	5.22853	0.295452	-5.58013	1.00389	-6.11907	NA	NA	0.41747	1.7086e-07	0.767648	2.40339e-08	0.315433	9.41227e-10	NA	NA	0.806108	1.31041e-05	0.978103	4.75872e-06	0.856845	2.66737e-07	NA	NA
BCKDK	6.9486e-06	0.000383393	4.49526	Prostate	6.83199e-08	1.35566e-05	5.39553	Breast_Mammary_Tissue	4.64631e-08	9.60692e-06	-5.46434	NA	NA	NA	1	1	1	0	3	0.810818	5.22853	0.295452	-5.58013	-0.187771	5.71904	NA	NA	0.41747	1.7086e-07	0.767648	2.40339e-08	0.851056	1.07126e-08	NA	NA	0.806108	1.31041e-05	0.978103	4.75872e-06	0.982539	1.97695e-06	NA	NA
BCKDK	6.9486e-06	0.000383393	4.49526	Prostate	6.83199e-08	1.35566e-05	5.39553	Cells_Cultured_fibroblasts	1.97545e-08	4.54876e-06	-5.61414	NA	NA	NA	1	1	1	0	3	0.810818	5.22853	0.295452	-5.58013	-0.261693	5.84967	NA	NA	0.41747	1.7086e-07	0.767648	2.40339e-08	0.793558	4.92563e-09	NA	NA	0.806108	1.31041e-05	0.978103	4.75872e-06	0.972855	9.27061e-07	NA	NA
BCKDK	6.9486e-06	0.000383393	4.49526	Prostate	6.83199e-08	1.35566e-05	5.39553	Cells_EBV-transformed_lymphocytes	3.05499e-05	0.00197858	4.16933	NA	NA	NA	1	1	1	0	3	0.810818	5.22853	0.295452	-5.58013	-0.469257	-4.59663	NA	NA	0.41747	1.7086e-07	0.767648	2.40339e-08	0.638886	4.29378e-06	NA	NA	0.806108	1.31041e-05	0.978103	4.75872e-06	0.946747	0.000306237	NA	NA
BCKDK	6.9486e-06	0.000383393	4.49526	Prostate	6.83199e-08	1.35566e-05	5.39553	Colon_Sigmoid	1.15541e-05	0.00100144	4.38584	NA	NA	NA	1	1	1	0	3	0.810818	5.22853	0.295452	-5.58013	-0.378913	-4.7917	NA	NA	0.41747	1.7086e-07	0.767648	2.40339e-08	0.704752	1.65374e-06	NA	NA	0.806108	1.31041e-05	0.978103	4.75872e-06	0.960452	0.000154137	NA	NA
BCKDK	6.9486e-06	0.000383393	4.49526	Prostate	6.83199e-08	1.35566e-05	5.39553	Esophagus_Gastroesophageal_Junction	8.52923e-10	2.52661e-07	6.13475	NA	NA	NA	1	1	1	0	3	0.810818	5.22853	0.295452	-5.58013	1.00389	-6.11907	NA	NA	0.41747	1.7086e-07	0.767648	2.40339e-08	0.315433	9.41227e-10	NA	NA	0.806108	1.31041e-05	0.978103	4.75872e-06	0.857868	2.12737e-07	NA	NA
BCKDK	6.9486e-06	0.000383393	4.49526	Prostate	6.83199e-08	1.35566e-05	5.39553	Esophagus_Mucosa	8.52923e-10	2.71545e-07	6.13475	NA	NA	NA	1	1	1	0	3	0.810818	5.22853	0.295452	-5.58013	1.00389	-6.11907	NA	NA	0.41747	1.7086e-07	0.767648	2.40339e-08	0.315433	9.41227e-10	NA	NA	0.806108	1.31041e-05	0.978103	4.75872e-06	0.852337	2.11839e-07	NA	NA
BCKDK	6.9486e-06	0.000383393	4.49526	Prostate	6.83199e-08	1.35566e-05	5.39553	Esophagus_Muscularis	8.52923e-10	2.82672e-07	6.13475	NA	NA	NA	1	1	1	0	3	0.810818	5.22853	0.295452	-5.58013	1.00389	-6.11907	NA	NA	0.41747	1.7086e-07	0.767648	2.40339e-08	0.315433	9.41227e-10	NA	NA	0.806108	1.31041e-05	0.978103	4.75872e-06	0.858531	2.19347e-07	NA	NA
BCKDK	6.9486e-06	0.000383393	4.49526	Prostate	6.83199e-08	1.35566e-05	5.39553	Heart_Atrial_Appendage	1.91978e-06	0.000252456	4.76169	NA	NA	NA	1	1	1	0	3	0.810818	5.22853	0.295452	-5.58013	-0.207215	-5.12468	NA	NA	0.41747	1.7086e-07	0.767648	2.40339e-08	0.835842	2.98038e-07	NA	NA	0.806108	1.31041e-05	0.978103	4.75872e-06	0.978657	3.76211e-05	NA	NA
BCKDK	6.9486e-06	0.000383393	4.49526	Prostate	6.83199e-08	1.35566e-05	5.39553	Heart_Left_Ventricle	8.52923e-10	2.8862e-07	6.13475	NA	NA	NA	1	1	1	0	3	0.810818	5.22853	0.295452	-5.58013	1.00389	-6.11907	NA	NA	0.41747	1.7086e-07	0.767648	2.40339e-08	0.315433	9.41227e-10	NA	NA	0.806108	1.31041e-05	0.978103	4.75872e-06	0.858568	2.38037e-07	NA	NA
BCKDK	6.9486e-06	0.000383393	4.49526	Prostate	6.83199e-08	1.35566e-05	5.39553	Liver	5.59556e-09	2.1019e-06	-5.82842	NA	NA	NA	1	1	1	0	3	0.810818	5.22853	0.295452	-5.58013	-0.456395	6.00268	NA	NA	0.41747	1.7086e-07	0.767648	2.40339e-08	0.648106	1.94085e-09	NA	NA	0.806108	1.31041e-05	0.978103	4.75872e-06	0.950974	5.35597e-07	NA	NA
BCKDK	6.9486e-06	0.000383393	4.49526	Prostate	6.83199e-08	1.35566e-05	5.39553	Lung	7.36681e-09	1.99959e-06	-5.78234	NA	NA	NA	1	1	1	0	3	0.810818	5.22853	0.295452	-5.58013	-0.395657	5.97696	NA	NA	0.41747	1.7086e-07	0.767648	2.40339e-08	0.692358	2.27345e-09	NA	NA	0.806108	1.31041e-05	0.978103	4.75872e-06	0.958661	5.17681e-07	NA	NA
BCKDK	6.9486e-06	0.000383393	4.49526	Prostate	6.83199e-08	1.35566e-05	5.39553	Minor_Salivary_Gland	3.35694e-07	5.33822e-05	5.10222	NA	NA	NA	1	1	1	0	3	0.810818	5.22853	0.295452	-5.58013	-0.0775143	-5.43621	NA	NA	0.41747	1.7086e-07	0.767648	2.40339e-08	0.938214	5.44272e-08	NA	NA	0.806108	1.31041e-05	0.978103	4.75872e-06	0.993181	8.40413e-06	NA	NA
BCKDK	6.9486e-06	0.000383393	4.49526	Prostate	6.83199e-08	1.35566e-05	5.39553	Muscle_Skeletal	4.98078e-08	1.26941e-05	-5.452	NA	NA	NA	1	1	1	0	3	0.810818	5.22853	0.295452	-5.58013	-0.188121	5.70583	NA	NA	0.41747	1.7086e-07	0.767648	2.40339e-08	0.850782	1.15779e-08	NA	NA	0.806108	1.31041e-05	0.978103	4.75872e-06	0.979231	2.32974e-06	NA	NA
BCKDK	6.9486e-06	0.000383393	4.49526	Prostate	6.83199e-08	1.35566e-05	5.39553	Ovary	3.47154e-05	0.00248072	4.1401	NA	NA	NA	1	1	1	0	3	0.810818	5.22853	0.295452	-5.58013	-0.488085	-4.57282	NA	NA	0.41747	1.7086e-07	0.767648	2.40339e-08	0.625489	4.81205e-06	NA	NA	0.806108	1.31041e-05	0.978103	4.75872e-06	0.946269	0.000395446	NA	NA
BCKDK	6.9486e-06	0.000383393	4.49526	Prostate	6.83199e-08	1.35566e-05	5.39553	Pancreas	1.07692e-08	3.73944e-06	-5.71815	NA	NA	NA	1	1	1	0	3	0.810818	5.22853	0.295452	-5.58013	-0.416224	5.90111	NA	NA	0.41747	1.7086e-07	0.767648	2.40339e-08	0.677246	3.61065e-09	NA	NA	0.806108	1.31041e-05	0.978103	4.75872e-06	0.954006	8.85015e-07	NA	NA
BCKDK	6.9486e-06	0.000383393	4.49526	Prostate	6.83199e-08	1.35566e-05	5.39553	Prostate	5.4535e-08	1.20863e-05	-5.43585	NA	NA	NA	1	1	1	0	3	0.810818	5.22853	0.295452	-5.58013	-0.174751	5.69381	NA	NA	0.41747	1.7086e-07	0.767648	2.40339e-08	0.861275	1.24238e-08	NA	NA	0.806108	1.31041e-05	0.978103	4.75872e-06	0.985542	2.40507e-06	NA	NA
BCKDK	6.9486e-06	0.000383393	4.49526	Prostate	6.83199e-08	1.35566e-05	5.39553	Skin_Not_Sun_Exposed_Suprapubic	1.15826e-08	3.4096e-06	-5.70576	NA	NA	NA	1	1	1	0	3	0.810818	5.22853	0.295452	-5.58013	-0.387426	5.89893	NA	NA	0.41747	1.7086e-07	0.767648	2.40339e-08	0.698441	3.65856e-09	NA	NA	0.806108	1.31041e-05	0.978103	4.75872e-06	0.959807	7.59753e-07	NA	NA
BCKDK	6.9486e-06	0.000383393	4.49526	Prostate	6.83199e-08	1.35566e-05	5.39553	Skin_Sun_Exposed_Lower_leg	1.7185e-06	0.000219084	4.78399	NA	NA	NA	1	1	1	0	3	0.810818	5.22853	0.295452	-5.58013	-0.180045	-5.13798	NA	NA	0.41747	1.7086e-07	0.767648	2.40339e-08	0.857117	2.77709e-07	NA	NA	0.806108	1.31041e-05	0.978103	4.75872e-06	0.97852	3.29926e-05	NA	NA
BCKDK	6.9486e-06	0.000383393	4.49526	Prostate	6.83199e-08	1.35566e-05	5.39553	Spleen	1.79882e-05	0.00145856	4.2885	NA	NA	NA	1	1	1	0	3	0.810818	5.22853	0.295452	-5.58013	-0.391219	-4.69324	NA	NA	0.41747	1.7086e-07	0.767648	2.40339e-08	0.695635	2.68916e-06	NA	NA	0.806108	1.31041e-05	0.978103	4.75872e-06	0.961824	0.000229746	NA	NA
BCKDK	6.9486e-06	0.000383393	4.49526	Prostate	6.83199e-08	1.35566e-05	5.39553	Stomach	1.65375e-08	4.59887e-06	-5.6448	NA	NA	NA	1	1	1	0	3	0.810818	5.22853	0.295452	-5.58013	-0.332649	5.85517	NA	NA	0.41747	1.7086e-07	0.767648	2.40339e-08	0.739399	4.76528e-09	NA	NA	0.806108	1.31041e-05	0.978103	4.75872e-06	0.969363	1.12782e-06	NA	NA
BCKDK	6.9486e-06	0.000383393	4.49526	Prostate	6.83199e-08	1.35566e-05	5.39553	Thyroid	2.77161e-05	0.0021033	4.19146	NA	NA	NA	1	1	1	0	3	0.810818	5.22853	0.295452	-5.58013	-0.443905	-4.61044	NA	NA	0.41747	1.7086e-07	0.767648	2.40339e-08	0.657111	4.0181e-06	NA	NA	0.806108	1.31041e-05	0.978103	4.75872e-06	0.953017	0.000327643	NA	NA
BCKDK	6.9486e-06	0.000383393	4.49526	Prostate	6.83199e-08	1.35566e-05	5.39553	Uterus	2.61284e-05	0.00208303	4.20482	NA	NA	NA	1	1	1	0	3	0.810818	5.22853	0.295452	-5.58013	-0.452646	-4.62793	NA	NA	0.41747	1.7086e-07	0.767648	2.40339e-08	0.650804	3.69343e-06	NA	NA	0.806108	1.31041e-05	0.978103	4.75872e-06	0.953461	0.000324776	NA	NA
BCKDK	6.9486e-06	0.000383393	4.49526	Prostate	6.83199e-08	1.35566e-05	5.39553	smultixcan	6.55018e-09	1.57908e-06	4.5854	NA	NA	NA	1	1	1	0	3	0.810818	5.22853	0.295452	-5.58013	-0.172524	-4.92468	NA	NA	0.41747	1.7086e-07	0.767648	2.40339e-08	0.192839	5.76506e-09	NA	NA	0.806108	1.31041e-05	0.978103	4.75872e-06	0.768159	1.14079e-06	NA	NA
BCKDK	6.9486e-06	0.000383393	4.49526	Skin_Not_Sun_Exposed_Suprapubic	1.13495e-08	2.60128e-06	5.70922	Adipose_Subcutaneous	1.89309e-05	0.00164167	4.27714	NA	NA	NA	1	1	1	0	3	0.810818	5.22853	0.769402	-5.75165	-0.411887	-4.68906	NA	NA	0.41747	1.7086e-07	0.441655	8.83757e-09	0.680423	2.74465e-06	NA	NA	0.806108	1.31041e-05	0.904277	1.77322e-06	0.958853	0.000249997	NA	NA
BCKDK	6.9486e-06	0.000383393	4.49526	Skin_Not_Sun_Exposed_Suprapubic	1.13495e-08	2.60128e-06	5.70922	Adipose_Visceral_Omentum	8.52923e-10	2.65429e-07	-6.13475	NA	NA	NA	1	1	1	0	3	0.810818	5.22853	0.769402	-5.75165	-1.00389	6.11907	NA	NA	0.41747	1.7086e-07	0.441655	8.83757e-09	0.315433	9.41227e-10	NA	NA	0.806108	1.31041e-05	0.904277	1.77322e-06	0.85367	2.16155e-07	NA	NA
BCKDK	6.9486e-06	0.000383393	4.49526	Skin_Not_Sun_Exposed_Suprapubic	1.13495e-08	2.60128e-06	5.70922	Adrenal_Gland	7.93366e-05	0.00492814	3.9464	NA	NA	NA	1	1	1	0	3	0.810818	5.22853	0.769402	-5.75165	-0.525879	-4.38193	NA	NA	0.41747	1.7086e-07	0.441655	8.83757e-09	0.598972	1.17634e-05	NA	NA	0.806108	1.31041e-05	0.904277	1.77322e-06	0.939859	0.000831753	NA	NA
BCKDK	6.9486e-06	0.000383393	4.49526	Skin_Not_Sun_Exposed_Suprapubic	1.13495e-08	2.60128e-06	5.70922	Artery_Aorta	1.05881e-05	0.000898752	4.4048	NA	NA	NA	1	1	1	0	3	0.810818	5.22853	0.769402	-5.75165	-0.377274	-4.81117	NA	NA	0.41747	1.7086e-07	0.441655	8.83757e-09	0.70597	1.50047e-06	NA	NA	0.806108	1.31041e-05	0.904277	1.77322e-06	0.960577	0.000139083	NA	NA
BCKDK	6.9486e-06	0.000383393	4.49526	Skin_Not_Sun_Exposed_Suprapubic	1.13495e-08	2.60128e-06	5.70922	Artery_Coronary	8.52923e-10	2.72547e-07	-6.13475	NA	NA	NA	1	1	1	0	3	0.810818	5.22853	0.769402	-5.75165	-1.00389	6.11907	NA	NA	0.41747	1.7086e-07	0.441655	8.83757e-09	0.315433	9.41227e-10	NA	NA	0.806108	1.31041e-05	0.904277	1.77322e-06	0.846539	2.39064e-07	NA	NA
BCKDK	6.9486e-06	0.000383393	4.49526	Skin_Not_Sun_Exposed_Suprapubic	1.13495e-08	2.60128e-06	5.70922	Artery_Tibial	4.37591e-06	0.000431458	4.59268	NA	NA	NA	1	1	1	0	3	0.810818	5.22853	0.769402	-5.75165	-0.259466	-4.96546	NA	NA	0.41747	1.7086e-07	0.441655	8.83757e-09	0.795275	6.85392e-07	NA	NA	0.806108	1.31041e-05	0.904277	1.77322e-06	0.968919	7.14549e-05	NA	NA
BCKDK	6.9486e-06	0.000383393	4.49526	Skin_Not_Sun_Exposed_Suprapubic	1.13495e-08	2.60128e-06	5.70922	Brain_Caudate_basal_ganglia	8.52923e-10	2.64912e-07	-6.13475	NA	NA	NA	1	1	1	0	3	0.810818	5.22853	0.769402	-5.75165	-1.00389	6.11907	NA	NA	0.41747	1.7086e-07	0.441655	8.83757e-09	0.315433	9.41227e-10	NA	NA	0.806108	1.31041e-05	0.904277	1.77322e-06	0.852861	2.38882e-07	NA	NA
BCKDK	6.9486e-06	0.000383393	4.49526	Skin_Not_Sun_Exposed_Suprapubic	1.13495e-08	2.60128e-06	5.70922	Brain_Cerebellar_Hemisphere	7.18819e-05	0.00441613	3.96997	NA	NA	NA	1	1	1	0	3	0.810818	5.22853	0.769402	-5.75165	-0.536205	-4.41084	NA	NA	0.41747	1.7086e-07	0.441655	8.83757e-09	0.591817	1.02972e-05	NA	NA	0.806108	1.31041e-05	0.904277	1.77322e-06	0.934325	0.00073376	NA	NA
BCKDK	6.9486e-06	0.000383393	4.49526	Skin_Not_Sun_Exposed_Suprapubic	1.13495e-08	2.60128e-06	5.70922	Brain_Cerebellum	4.51095e-06	0.000483974	-4.58633	NA	NA	NA	1	1	1	0	3	0.810818	5.22853	0.769402	-5.75165	0.310996	4.97833	NA	NA	0.41747	1.7086e-07	0.441655	8.83757e-09	0.755804	6.41342e-07	NA	NA	0.806108	1.31041e-05	0.904277	1.77322e-06	0.970564	6.67743e-05	NA	NA
BCKDK	6.9486e-06	0.000383393	4.49526	Skin_Not_Sun_Exposed_Suprapubic	1.13495e-08	2.60128e-06	5.70922	Brain_Cortex	2.49877e-06	0.00030271	4.70823	NA	NA	NA	1	1	1	0	3	0.810818	5.22853	0.769402	-5.75165	-0.256068	-5.08661	NA	NA	0.41747	1.7086e-07	0.441655	8.83757e-09	0.797899	3.64516e-07	NA	NA	0.806108	1.31041e-05	0.904277	1.77322e-06	0.977045	4.15684e-05	NA	NA
BCKDK	6.9486e-06	0.000383393	4.49526	Skin_Not_Sun_Exposed_Suprapubic	1.13495e-08	2.60128e-06	5.70922	Brain_Hypothalamus	3.76175e-06	0.000458835	4.62413	NA	NA	NA	1	1	1	0	3	0.810818	5.22853	0.769402	-5.75165	-0.293169	-5.0116	NA	NA	0.41747	1.7086e-07	0.441655	8.83757e-09	0.769393	5.39785e-07	NA	NA	0.806108	1.31041e-05	0.904277	1.77322e-06	0.971885	6.83304e-05	NA	NA
BCKDK	6.9486e-06	0.000383393	4.49526	Skin_Not_Sun_Exposed_Suprapubic	1.13495e-08	2.60128e-06	5.70922	Brain_Putamen_basal_ganglia	1.9786e-06	0.000271732	4.7556	NA	NA	NA	1	1	1	0	3	0.810818	5.22853	0.769402	-5.75165	-0.242149	-5.13151	NA	NA	0.41747	1.7086e-07	0.441655	8.83757e-09	0.808665	2.87421e-07	NA	NA	0.806108	1.31041e-05	0.904277	1.77322e-06	0.975654	3.98801e-05	NA	NA
BCKDK	6.9486e-06	0.000383393	4.49526	Skin_Not_Sun_Exposed_Suprapubic	1.13495e-08	2.60128e-06	5.70922	Brain_Spinal_cord_cervical_c-1	8.52923e-10	2.84152e-07	6.13475	NA	NA	NA	1	1	1	0	3	0.810818	5.22853	0.769402	-5.75165	1.00389	-6.11907	NA	NA	0.41747	1.7086e-07	0.441655	8.83757e-09	0.315433	9.41227e-10	NA	NA	0.806108	1.31041e-05	0.904277	1.77322e-06	0.856845	2.66737e-07	NA	NA
BCKDK	6.9486e-06	0.000383393	4.49526	Skin_Not_Sun_Exposed_Suprapubic	1.13495e-08	2.60128e-06	5.70922	Breast_Mammary_Tissue	4.64631e-08	9.60692e-06	-5.46434	NA	NA	NA	1	1	1	0	3	0.810818	5.22853	0.769402	-5.75165	-0.187771	5.71904	NA	NA	0.41747	1.7086e-07	0.441655	8.83757e-09	0.851056	1.07126e-08	NA	NA	0.806108	1.31041e-05	0.904277	1.77322e-06	0.982539	1.97695e-06	NA	NA
BCKDK	6.9486e-06	0.000383393	4.49526	Skin_Not_Sun_Exposed_Suprapubic	1.13495e-08	2.60128e-06	5.70922	Cells_Cultured_fibroblasts	1.97545e-08	4.54876e-06	-5.61414	NA	NA	NA	1	1	1	0	3	0.810818	5.22853	0.769402	-5.75165	-0.261693	5.84967	NA	NA	0.41747	1.7086e-07	0.441655	8.83757e-09	0.793558	4.92563e-09	NA	NA	0.806108	1.31041e-05	0.904277	1.77322e-06	0.972855	9.27061e-07	NA	NA
BCKDK	6.9486e-06	0.000383393	4.49526	Skin_Not_Sun_Exposed_Suprapubic	1.13495e-08	2.60128e-06	5.70922	Cells_EBV-transformed_lymphocytes	3.05499e-05	0.00197858	4.16933	NA	NA	NA	1	1	1	0	3	0.810818	5.22853	0.769402	-5.75165	-0.469257	-4.59663	NA	NA	0.41747	1.7086e-07	0.441655	8.83757e-09	0.638886	4.29378e-06	NA	NA	0.806108	1.31041e-05	0.904277	1.77322e-06	0.946747	0.000306237	NA	NA
BCKDK	6.9486e-06	0.000383393	4.49526	Skin_Not_Sun_Exposed_Suprapubic	1.13495e-08	2.60128e-06	5.70922	Colon_Sigmoid	1.15541e-05	0.00100144	4.38584	NA	NA	NA	1	1	1	0	3	0.810818	5.22853	0.769402	-5.75165	-0.378913	-4.7917	NA	NA	0.41747	1.7086e-07	0.441655	8.83757e-09	0.704752	1.65374e-06	NA	NA	0.806108	1.31041e-05	0.904277	1.77322e-06	0.960452	0.000154137	NA	NA
BCKDK	6.9486e-06	0.000383393	4.49526	Skin_Not_Sun_Exposed_Suprapubic	1.13495e-08	2.60128e-06	5.70922	Esophagus_Gastroesophageal_Junction	8.52923e-10	2.52661e-07	6.13475	NA	NA	NA	1	1	1	0	3	0.810818	5.22853	0.769402	-5.75165	1.00389	-6.11907	NA	NA	0.41747	1.7086e-07	0.441655	8.83757e-09	0.315433	9.41227e-10	NA	NA	0.806108	1.31041e-05	0.904277	1.77322e-06	0.857868	2.12737e-07	NA	NA
BCKDK	6.9486e-06	0.000383393	4.49526	Skin_Not_Sun_Exposed_Suprapubic	1.13495e-08	2.60128e-06	5.70922	Esophagus_Mucosa	8.52923e-10	2.71545e-07	6.13475	NA	NA	NA	1	1	1	0	3	0.810818	5.22853	0.769402	-5.75165	1.00389	-6.11907	NA	NA	0.41747	1.7086e-07	0.441655	8.83757e-09	0.315433	9.41227e-10	NA	NA	0.806108	1.31041e-05	0.904277	1.77322e-06	0.852337	2.11839e-07	NA	NA
BCKDK	6.9486e-06	0.000383393	4.49526	Skin_Not_Sun_Exposed_Suprapubic	1.13495e-08	2.60128e-06	5.70922	Esophagus_Muscularis	8.52923e-10	2.82672e-07	6.13475	NA	NA	NA	1	1	1	0	3	0.810818	5.22853	0.769402	-5.75165	1.00389	-6.11907	NA	NA	0.41747	1.7086e-07	0.441655	8.83757e-09	0.315433	9.41227e-10	NA	NA	0.806108	1.31041e-05	0.904277	1.77322e-06	0.858531	2.19347e-07	NA	NA
BCKDK	6.9486e-06	0.000383393	4.49526	Skin_Not_Sun_Exposed_Suprapubic	1.13495e-08	2.60128e-06	5.70922	Heart_Atrial_Appendage	1.91978e-06	0.000252456	4.76169	NA	NA	NA	1	1	1	0	3	0.810818	5.22853	0.769402	-5.75165	-0.207215	-5.12468	NA	NA	0.41747	1.7086e-07	0.441655	8.83757e-09	0.835842	2.98038e-07	NA	NA	0.806108	1.31041e-05	0.904277	1.77322e-06	0.978657	3.76211e-05	NA	NA
BCKDK	6.9486e-06	0.000383393	4.49526	Skin_Not_Sun_Exposed_Suprapubic	1.13495e-08	2.60128e-06	5.70922	Heart_Left_Ventricle	8.52923e-10	2.8862e-07	6.13475	NA	NA	NA	1	1	1	0	3	0.810818	5.22853	0.769402	-5.75165	1.00389	-6.11907	NA	NA	0.41747	1.7086e-07	0.441655	8.83757e-09	0.315433	9.41227e-10	NA	NA	0.806108	1.31041e-05	0.904277	1.77322e-06	0.858568	2.38037e-07	NA	NA
BCKDK	6.9486e-06	0.000383393	4.49526	Skin_Not_Sun_Exposed_Suprapubic	1.13495e-08	2.60128e-06	5.70922	Liver	5.59556e-09	2.1019e-06	-5.82842	NA	NA	NA	1	1	1	0	3	0.810818	5.22853	0.769402	-5.75165	-0.456395	6.00268	NA	NA	0.41747	1.7086e-07	0.441655	8.83757e-09	0.648106	1.94085e-09	NA	NA	0.806108	1.31041e-05	0.904277	1.77322e-06	0.950974	5.35597e-07	NA	NA
BCKDK	6.9486e-06	0.000383393	4.49526	Skin_Not_Sun_Exposed_Suprapubic	1.13495e-08	2.60128e-06	5.70922	Lung	7.36681e-09	1.99959e-06	-5.78234	NA	NA	NA	1	1	1	0	3	0.810818	5.22853	0.769402	-5.75165	-0.395657	5.97696	NA	NA	0.41747	1.7086e-07	0.441655	8.83757e-09	0.692358	2.27345e-09	NA	NA	0.806108	1.31041e-05	0.904277	1.77322e-06	0.958661	5.17681e-07	NA	NA
BCKDK	6.9486e-06	0.000383393	4.49526	Skin_Not_Sun_Exposed_Suprapubic	1.13495e-08	2.60128e-06	5.70922	Minor_Salivary_Gland	3.35694e-07	5.33822e-05	5.10222	NA	NA	NA	1	1	1	0	3	0.810818	5.22853	0.769402	-5.75165	-0.0775143	-5.43621	NA	NA	0.41747	1.7086e-07	0.441655	8.83757e-09	0.938214	5.44272e-08	NA	NA	0.806108	1.31041e-05	0.904277	1.77322e-06	0.993181	8.40413e-06	NA	NA
BCKDK	6.9486e-06	0.000383393	4.49526	Skin_Not_Sun_Exposed_Suprapubic	1.13495e-08	2.60128e-06	5.70922	Muscle_Skeletal	4.98078e-08	1.26941e-05	-5.452	NA	NA	NA	1	1	1	0	3	0.810818	5.22853	0.769402	-5.75165	-0.188121	5.70583	NA	NA	0.41747	1.7086e-07	0.441655	8.83757e-09	0.850782	1.15779e-08	NA	NA	0.806108	1.31041e-05	0.904277	1.77322e-06	0.979231	2.32974e-06	NA	NA
BCKDK	6.9486e-06	0.000383393	4.49526	Skin_Not_Sun_Exposed_Suprapubic	1.13495e-08	2.60128e-06	5.70922	Ovary	3.47154e-05	0.00248072	4.1401	NA	NA	NA	1	1	1	0	3	0.810818	5.22853	0.769402	-5.75165	-0.488085	-4.57282	NA	NA	0.41747	1.7086e-07	0.441655	8.83757e-09	0.625489	4.81205e-06	NA	NA	0.806108	1.31041e-05	0.904277	1.77322e-06	0.946269	0.000395446	NA	NA
BCKDK	6.9486e-06	0.000383393	4.49526	Skin_Not_Sun_Exposed_Suprapubic	1.13495e-08	2.60128e-06	5.70922	Pancreas	1.07692e-08	3.73944e-06	-5.71815	NA	NA	NA	1	1	1	0	3	0.810818	5.22853	0.769402	-5.75165	-0.416224	5.90111	NA	NA	0.41747	1.7086e-07	0.441655	8.83757e-09	0.677246	3.61065e-09	NA	NA	0.806108	1.31041e-05	0.904277	1.77322e-06	0.954006	8.85015e-07	NA	NA
BCKDK	6.9486e-06	0.000383393	4.49526	Skin_Not_Sun_Exposed_Suprapubic	1.13495e-08	2.60128e-06	5.70922	Prostate	5.4535e-08	1.20863e-05	-5.43585	NA	NA	NA	1	1	1	0	3	0.810818	5.22853	0.769402	-5.75165	-0.174751	5.69381	NA	NA	0.41747	1.7086e-07	0.441655	8.83757e-09	0.861275	1.24238e-08	NA	NA	0.806108	1.31041e-05	0.904277	1.77322e-06	0.985542	2.40507e-06	NA	NA
BCKDK	6.9486e-06	0.000383393	4.49526	Skin_Not_Sun_Exposed_Suprapubic	1.13495e-08	2.60128e-06	5.70922	Skin_Not_Sun_Exposed_Suprapubic	1.15826e-08	3.4096e-06	-5.70576	NA	NA	NA	1	1	1	0	3	0.810818	5.22853	0.769402	-5.75165	-0.387426	5.89893	NA	NA	0.41747	1.7086e-07	0.441655	8.83757e-09	0.698441	3.65856e-09	NA	NA	0.806108	1.31041e-05	0.904277	1.77322e-06	0.959807	7.59753e-07	NA	NA
BCKDK	6.9486e-06	0.000383393	4.49526	Skin_Not_Sun_Exposed_Suprapubic	1.13495e-08	2.60128e-06	5.70922	Skin_Sun_Exposed_Lower_leg	1.7185e-06	0.000219084	4.78399	NA	NA	NA	1	1	1	0	3	0.810818	5.22853	0.769402	-5.75165	-0.180045	-5.13798	NA	NA	0.41747	1.7086e-07	0.441655	8.83757e-09	0.857117	2.77709e-07	NA	NA	0.806108	1.31041e-05	0.904277	1.77322e-06	0.97852	3.29926e-05	NA	NA
BCKDK	6.9486e-06	0.000383393	4.49526	Skin_Not_Sun_Exposed_Suprapubic	1.13495e-08	2.60128e-06	5.70922	Spleen	1.79882e-05	0.00145856	4.2885	NA	NA	NA	1	1	1	0	3	0.810818	5.22853	0.769402	-5.75165	-0.391219	-4.69324	NA	NA	0.41747	1.7086e-07	0.441655	8.83757e-09	0.695635	2.68916e-06	NA	NA	0.806108	1.31041e-05	0.904277	1.77322e-06	0.961824	0.000229746	NA	NA
BCKDK	6.9486e-06	0.000383393	4.49526	Skin_Not_Sun_Exposed_Suprapubic	1.13495e-08	2.60128e-06	5.70922	Stomach	1.65375e-08	4.59887e-06	-5.6448	NA	NA	NA	1	1	1	0	3	0.810818	5.22853	0.769402	-5.75165	-0.332649	5.85517	NA	NA	0.41747	1.7086e-07	0.441655	8.83757e-09	0.739399	4.76528e-09	NA	NA	0.806108	1.31041e-05	0.904277	1.77322e-06	0.969363	1.12782e-06	NA	NA
BCKDK	6.9486e-06	0.000383393	4.49526	Skin_Not_Sun_Exposed_Suprapubic	1.13495e-08	2.60128e-06	5.70922	Thyroid	2.77161e-05	0.0021033	4.19146	NA	NA	NA	1	1	1	0	3	0.810818	5.22853	0.769402	-5.75165	-0.443905	-4.61044	NA	NA	0.41747	1.7086e-07	0.441655	8.83757e-09	0.657111	4.0181e-06	NA	NA	0.806108	1.31041e-05	0.904277	1.77322e-06	0.953017	0.000327643	NA	NA
BCKDK	6.9486e-06	0.000383393	4.49526	Skin_Not_Sun_Exposed_Suprapubic	1.13495e-08	2.60128e-06	5.70922	Uterus	2.61284e-05	0.00208303	4.20482	NA	NA	NA	1	1	1	0	3	0.810818	5.22853	0.769402	-5.75165	-0.452646	-4.62793	NA	NA	0.41747	1.7086e-07	0.441655	8.83757e-09	0.650804	3.69343e-06	NA	NA	0.806108	1.31041e-05	0.904277	1.77322e-06	0.953461	0.000324776	NA	NA
BCKDK	6.9486e-06	0.000383393	4.49526	Skin_Not_Sun_Exposed_Suprapubic	1.13495e-08	2.60128e-06	5.70922	smultixcan	6.55018e-09	1.57908e-06	4.5854	NA	NA	NA	1	1	1	0	3	0.810818	5.22853	0.769402	-5.75165	-0.172524	-4.92468	NA	NA	0.41747	1.7086e-07	0.441655	8.83757e-09	0.192839	5.76506e-09	NA	NA	0.806108	1.31041e-05	0.904277	1.77322e-06	0.768159	1.14079e-06	NA	NA
BCKDK	6.9486e-06	0.000383393	4.49526	Skin_Sun_Exposed_Lower_leg	2.19908e-07	3.97024e-05	5.18167	Adipose_Subcutaneous	1.89309e-05	0.00164167	4.27714	NA	NA	NA	1	1	1	0	3	0.810818	5.22853	0.14276	-5.40614	-0.411887	-4.68906	NA	NA	0.41747	1.7086e-07	0.88648	6.43976e-08	0.680423	2.74465e-06	NA	NA	0.806108	1.31041e-05	0.99002	1.04937e-05	0.958853	0.000249997	NA	NA
BCKDK	6.9486e-06	0.000383393	4.49526	Skin_Sun_Exposed_Lower_leg	2.19908e-07	3.97024e-05	5.18167	Adipose_Visceral_Omentum	8.52923e-10	2.65429e-07	-6.13475	NA	NA	NA	1	1	1	0	3	0.810818	5.22853	0.14276	-5.40614	-1.00389	6.11907	NA	NA	0.41747	1.7086e-07	0.88648	6.43976e-08	0.315433	9.41227e-10	NA	NA	0.806108	1.31041e-05	0.99002	1.04937e-05	0.85367	2.16155e-07	NA	NA
BCKDK	6.9486e-06	0.000383393	4.49526	Skin_Sun_Exposed_Lower_leg	2.19908e-07	3.97024e-05	5.18167	Adrenal_Gland	7.93366e-05	0.00492814	3.9464	NA	NA	NA	1	1	1	0	3	0.810818	5.22853	0.14276	-5.40614	-0.525879	-4.38193	NA	NA	0.41747	1.7086e-07	0.88648	6.43976e-08	0.598972	1.17634e-05	NA	NA	0.806108	1.31041e-05	0.99002	1.04937e-05	0.939859	0.000831753	NA	NA
BCKDK	6.9486e-06	0.000383393	4.49526	Skin_Sun_Exposed_Lower_leg	2.19908e-07	3.97024e-05	5.18167	Artery_Aorta	1.05881e-05	0.000898752	4.4048	NA	NA	NA	1	1	1	0	3	0.810818	5.22853	0.14276	-5.40614	-0.377274	-4.81117	NA	NA	0.41747	1.7086e-07	0.88648	6.43976e-08	0.70597	1.50047e-06	NA	NA	0.806108	1.31041e-05	0.99002	1.04937e-05	0.960577	0.000139083	NA	NA
BCKDK	6.9486e-06	0.000383393	4.49526	Skin_Sun_Exposed_Lower_leg	2.19908e-07	3.97024e-05	5.18167	Artery_Coronary	8.52923e-10	2.72547e-07	-6.13475	NA	NA	NA	1	1	1	0	3	0.810818	5.22853	0.14276	-5.40614	-1.00389	6.11907	NA	NA	0.41747	1.7086e-07	0.88648	6.43976e-08	0.315433	9.41227e-10	NA	NA	0.806108	1.31041e-05	0.99002	1.04937e-05	0.846539	2.39064e-07	NA	NA
BCKDK	6.9486e-06	0.000383393	4.49526	Skin_Sun_Exposed_Lower_leg	2.19908e-07	3.97024e-05	5.18167	Artery_Tibial	4.37591e-06	0.000431458	4.59268	NA	NA	NA	1	1	1	0	3	0.810818	5.22853	0.14276	-5.40614	-0.259466	-4.96546	NA	NA	0.41747	1.7086e-07	0.88648	6.43976e-08	0.795275	6.85392e-07	NA	NA	0.806108	1.31041e-05	0.99002	1.04937e-05	0.968919	7.14549e-05	NA	NA
BCKDK	6.9486e-06	0.000383393	4.49526	Skin_Sun_Exposed_Lower_leg	2.19908e-07	3.97024e-05	5.18167	Brain_Caudate_basal_ganglia	8.52923e-10	2.64912e-07	-6.13475	NA	NA	NA	1	1	1	0	3	0.810818	5.22853	0.14276	-5.40614	-1.00389	6.11907	NA	NA	0.41747	1.7086e-07	0.88648	6.43976e-08	0.315433	9.41227e-10	NA	NA	0.806108	1.31041e-05	0.99002	1.04937e-05	0.852861	2.38882e-07	NA	NA
BCKDK	6.9486e-06	0.000383393	4.49526	Skin_Sun_Exposed_Lower_leg	2.19908e-07	3.97024e-05	5.18167	Brain_Cerebellar_Hemisphere	7.18819e-05	0.00441613	3.96997	NA	NA	NA	1	1	1	0	3	0.810818	5.22853	0.14276	-5.40614	-0.536205	-4.41084	NA	NA	0.41747	1.7086e-07	0.88648	6.43976e-08	0.591817	1.02972e-05	NA	NA	0.806108	1.31041e-05	0.99002	1.04937e-05	0.934325	0.00073376	NA	NA
BCKDK	6.9486e-06	0.000383393	4.49526	Skin_Sun_Exposed_Lower_leg	2.19908e-07	3.97024e-05	5.18167	Brain_Cerebellum	4.51095e-06	0.000483974	-4.58633	NA	NA	NA	1	1	1	0	3	0.810818	5.22853	0.14276	-5.40614	0.310996	4.97833	NA	NA	0.41747	1.7086e-07	0.88648	6.43976e-08	0.755804	6.41342e-07	NA	NA	0.806108	1.31041e-05	0.99002	1.04937e-05	0.970564	6.67743e-05	NA	NA
BCKDK	6.9486e-06	0.000383393	4.49526	Skin_Sun_Exposed_Lower_leg	2.19908e-07	3.97024e-05	5.18167	Brain_Cortex	2.49877e-06	0.00030271	4.70823	NA	NA	NA	1	1	1	0	3	0.810818	5.22853	0.14276	-5.40614	-0.256068	-5.08661	NA	NA	0.41747	1.7086e-07	0.88648	6.43976e-08	0.797899	3.64516e-07	NA	NA	0.806108	1.31041e-05	0.99002	1.04937e-05	0.977045	4.15684e-05	NA	NA
BCKDK	6.9486e-06	0.000383393	4.49526	Skin_Sun_Exposed_Lower_leg	2.19908e-07	3.97024e-05	5.18167	Brain_Hypothalamus	3.76175e-06	0.000458835	4.62413	NA	NA	NA	1	1	1	0	3	0.810818	5.22853	0.14276	-5.40614	-0.293169	-5.0116	NA	NA	0.41747	1.7086e-07	0.88648	6.43976e-08	0.769393	5.39785e-07	NA	NA	0.806108	1.31041e-05	0.99002	1.04937e-05	0.971885	6.83304e-05	NA	NA
BCKDK	6.9486e-06	0.000383393	4.49526	Skin_Sun_Exposed_Lower_leg	2.19908e-07	3.97024e-05	5.18167	Brain_Putamen_basal_ganglia	1.9786e-06	0.000271732	4.7556	NA	NA	NA	1	1	1	0	3	0.810818	5.22853	0.14276	-5.40614	-0.242149	-5.13151	NA	NA	0.41747	1.7086e-07	0.88648	6.43976e-08	0.808665	2.87421e-07	NA	NA	0.806108	1.31041e-05	0.99002	1.04937e-05	0.975654	3.98801e-05	NA	NA
BCKDK	6.9486e-06	0.000383393	4.49526	Skin_Sun_Exposed_Lower_leg	2.19908e-07	3.97024e-05	5.18167	Brain_Spinal_cord_cervical_c-1	8.52923e-10	2.84152e-07	6.13475	NA	NA	NA	1	1	1	0	3	0.810818	5.22853	0.14276	-5.40614	1.00389	-6.11907	NA	NA	0.41747	1.7086e-07	0.88648	6.43976e-08	0.315433	9.41227e-10	NA	NA	0.806108	1.31041e-05	0.99002	1.04937e-05	0.856845	2.66737e-07	NA	NA
BCKDK	6.9486e-06	0.000383393	4.49526	Skin_Sun_Exposed_Lower_leg	2.19908e-07	3.97024e-05	5.18167	Breast_Mammary_Tissue	4.64631e-08	9.60692e-06	-5.46434	NA	NA	NA	1	1	1	0	3	0.810818	5.22853	0.14276	-5.40614	-0.187771	5.71904	NA	NA	0.41747	1.7086e-07	0.88648	6.43976e-08	0.851056	1.07126e-08	NA	NA	0.806108	1.31041e-05	0.99002	1.04937e-05	0.982539	1.97695e-06	NA	NA
BCKDK	6.9486e-06	0.000383393	4.49526	Skin_Sun_Exposed_Lower_leg	2.19908e-07	3.97024e-05	5.18167	Cells_Cultured_fibroblasts	1.97545e-08	4.54876e-06	-5.61414	NA	NA	NA	1	1	1	0	3	0.810818	5.22853	0.14276	-5.40614	-0.261693	5.84967	NA	NA	0.41747	1.7086e-07	0.88648	6.43976e-08	0.793558	4.92563e-09	NA	NA	0.806108	1.31041e-05	0.99002	1.04937e-05	0.972855	9.27061e-07	NA	NA
BCKDK	6.9486e-06	0.000383393	4.49526	Skin_Sun_Exposed_Lower_leg	2.19908e-07	3.97024e-05	5.18167	Cells_EBV-transformed_lymphocytes	3.05499e-05	0.00197858	4.16933	NA	NA	NA	1	1	1	0	3	0.810818	5.22853	0.14276	-5.40614	-0.469257	-4.59663	NA	NA	0.41747	1.7086e-07	0.88648	6.43976e-08	0.638886	4.29378e-06	NA	NA	0.806108	1.31041e-05	0.99002	1.04937e-05	0.946747	0.000306237	NA	NA
BCKDK	6.9486e-06	0.000383393	4.49526	Skin_Sun_Exposed_Lower_leg	2.19908e-07	3.97024e-05	5.18167	Colon_Sigmoid	1.15541e-05	0.00100144	4.38584	NA	NA	NA	1	1	1	0	3	0.810818	5.22853	0.14276	-5.40614	-0.378913	-4.7917	NA	NA	0.41747	1.7086e-07	0.88648	6.43976e-08	0.704752	1.65374e-06	NA	NA	0.806108	1.31041e-05	0.99002	1.04937e-05	0.960452	0.000154137	NA	NA
BCKDK	6.9486e-06	0.000383393	4.49526	Skin_Sun_Exposed_Lower_leg	2.19908e-07	3.97024e-05	5.18167	Esophagus_Gastroesophageal_Junction	8.52923e-10	2.52661e-07	6.13475	NA	NA	NA	1	1	1	0	3	0.810818	5.22853	0.14276	-5.40614	1.00389	-6.11907	NA	NA	0.41747	1.7086e-07	0.88648	6.43976e-08	0.315433	9.41227e-10	NA	NA	0.806108	1.31041e-05	0.99002	1.04937e-05	0.857868	2.12737e-07	NA	NA
BCKDK	6.9486e-06	0.000383393	4.49526	Skin_Sun_Exposed_Lower_leg	2.19908e-07	3.97024e-05	5.18167	Esophagus_Mucosa	8.52923e-10	2.71545e-07	6.13475	NA	NA	NA	1	1	1	0	3	0.810818	5.22853	0.14276	-5.40614	1.00389	-6.11907	NA	NA	0.41747	1.7086e-07	0.88648	6.43976e-08	0.315433	9.41227e-10	NA	NA	0.806108	1.31041e-05	0.99002	1.04937e-05	0.852337	2.11839e-07	NA	NA
BCKDK	6.9486e-06	0.000383393	4.49526	Skin_Sun_Exposed_Lower_leg	2.19908e-07	3.97024e-05	5.18167	Esophagus_Muscularis	8.52923e-10	2.82672e-07	6.13475	NA	NA	NA	1	1	1	0	3	0.810818	5.22853	0.14276	-5.40614	1.00389	-6.11907	NA	NA	0.41747	1.7086e-07	0.88648	6.43976e-08	0.315433	9.41227e-10	NA	NA	0.806108	1.31041e-05	0.99002	1.04937e-05	0.858531	2.19347e-07	NA	NA
BCKDK	6.9486e-06	0.000383393	4.49526	Skin_Sun_Exposed_Lower_leg	2.19908e-07	3.97024e-05	5.18167	Heart_Atrial_Appendage	1.91978e-06	0.000252456	4.76169	NA	NA	NA	1	1	1	0	3	0.810818	5.22853	0.14276	-5.40614	-0.207215	-5.12468	NA	NA	0.41747	1.7086e-07	0.88648	6.43976e-08	0.835842	2.98038e-07	NA	NA	0.806108	1.31041e-05	0.99002	1.04937e-05	0.978657	3.76211e-05	NA	NA
BCKDK	6.9486e-06	0.000383393	4.49526	Skin_Sun_Exposed_Lower_leg	2.19908e-07	3.97024e-05	5.18167	Heart_Left_Ventricle	8.52923e-10	2.8862e-07	6.13475	NA	NA	NA	1	1	1	0	3	0.810818	5.22853	0.14276	-5.40614	1.00389	-6.11907	NA	NA	0.41747	1.7086e-07	0.88648	6.43976e-08	0.315433	9.41227e-10	NA	NA	0.806108	1.31041e-05	0.99002	1.04937e-05	0.858568	2.38037e-07	NA	NA
BCKDK	6.9486e-06	0.000383393	4.49526	Skin_Sun_Exposed_Lower_leg	2.19908e-07	3.97024e-05	5.18167	Liver	5.59556e-09	2.1019e-06	-5.82842	NA	NA	NA	1	1	1	0	3	0.810818	5.22853	0.14276	-5.40614	-0.456395	6.00268	NA	NA	0.41747	1.7086e-07	0.88648	6.43976e-08	0.648106	1.94085e-09	NA	NA	0.806108	1.31041e-05	0.99002	1.04937e-05	0.950974	5.35597e-07	NA	NA
BCKDK	6.9486e-06	0.000383393	4.49526	Skin_Sun_Exposed_Lower_leg	2.19908e-07	3.97024e-05	5.18167	Lung	7.36681e-09	1.99959e-06	-5.78234	NA	NA	NA	1	1	1	0	3	0.810818	5.22853	0.14276	-5.40614	-0.395657	5.97696	NA	NA	0.41747	1.7086e-07	0.88648	6.43976e-08	0.692358	2.27345e-09	NA	NA	0.806108	1.31041e-05	0.99002	1.04937e-05	0.958661	5.17681e-07	NA	NA
BCKDK	6.9486e-06	0.000383393	4.49526	Skin_Sun_Exposed_Lower_leg	2.19908e-07	3.97024e-05	5.18167	Minor_Salivary_Gland	3.35694e-07	5.33822e-05	5.10222	NA	NA	NA	1	1	1	0	3	0.810818	5.22853	0.14276	-5.40614	-0.0775143	-5.43621	NA	NA	0.41747	1.7086e-07	0.88648	6.43976e-08	0.938214	5.44272e-08	NA	NA	0.806108	1.31041e-05	0.99002	1.04937e-05	0.993181	8.40413e-06	NA	NA
BCKDK	6.9486e-06	0.000383393	4.49526	Skin_Sun_Exposed_Lower_leg	2.19908e-07	3.97024e-05	5.18167	Muscle_Skeletal	4.98078e-08	1.26941e-05	-5.452	NA	NA	NA	1	1	1	0	3	0.810818	5.22853	0.14276	-5.40614	-0.188121	5.70583	NA	NA	0.41747	1.7086e-07	0.88648	6.43976e-08	0.850782	1.15779e-08	NA	NA	0.806108	1.31041e-05	0.99002	1.04937e-05	0.979231	2.32974e-06	NA	NA
BCKDK	6.9486e-06	0.000383393	4.49526	Skin_Sun_Exposed_Lower_leg	2.19908e-07	3.97024e-05	5.18167	Ovary	3.47154e-05	0.00248072	4.1401	NA	NA	NA	1	1	1	0	3	0.810818	5.22853	0.14276	-5.40614	-0.488085	-4.57282	NA	NA	0.41747	1.7086e-07	0.88648	6.43976e-08	0.625489	4.81205e-06	NA	NA	0.806108	1.31041e-05	0.99002	1.04937e-05	0.946269	0.000395446	NA	NA
BCKDK	6.9486e-06	0.000383393	4.49526	Skin_Sun_Exposed_Lower_leg	2.19908e-07	3.97024e-05	5.18167	Pancreas	1.07692e-08	3.73944e-06	-5.71815	NA	NA	NA	1	1	1	0	3	0.810818	5.22853	0.14276	-5.40614	-0.416224	5.90111	NA	NA	0.41747	1.7086e-07	0.88648	6.43976e-08	0.677246	3.61065e-09	NA	NA	0.806108	1.31041e-05	0.99002	1.04937e-05	0.954006	8.85015e-07	NA	NA
BCKDK	6.9486e-06	0.000383393	4.49526	Skin_Sun_Exposed_Lower_leg	2.19908e-07	3.97024e-05	5.18167	Prostate	5.4535e-08	1.20863e-05	-5.43585	NA	NA	NA	1	1	1	0	3	0.810818	5.22853	0.14276	-5.40614	-0.174751	5.69381	NA	NA	0.41747	1.7086e-07	0.88648	6.43976e-08	0.861275	1.24238e-08	NA	NA	0.806108	1.31041e-05	0.99002	1.04937e-05	0.985542	2.40507e-06	NA	NA
BCKDK	6.9486e-06	0.000383393	4.49526	Skin_Sun_Exposed_Lower_leg	2.19908e-07	3.97024e-05	5.18167	Skin_Not_Sun_Exposed_Suprapubic	1.15826e-08	3.4096e-06	-5.70576	NA	NA	NA	1	1	1	0	3	0.810818	5.22853	0.14276	-5.40614	-0.387426	5.89893	NA	NA	0.41747	1.7086e-07	0.88648	6.43976e-08	0.698441	3.65856e-09	NA	NA	0.806108	1.31041e-05	0.99002	1.04937e-05	0.959807	7.59753e-07	NA	NA
BCKDK	6.9486e-06	0.000383393	4.49526	Skin_Sun_Exposed_Lower_leg	2.19908e-07	3.97024e-05	5.18167	Skin_Sun_Exposed_Lower_leg	1.7185e-06	0.000219084	4.78399	NA	NA	NA	1	1	1	0	3	0.810818	5.22853	0.14276	-5.40614	-0.180045	-5.13798	NA	NA	0.41747	1.7086e-07	0.88648	6.43976e-08	0.857117	2.77709e-07	NA	NA	0.806108	1.31041e-05	0.99002	1.04937e-05	0.97852	3.29926e-05	NA	NA
BCKDK	6.9486e-06	0.000383393	4.49526	Skin_Sun_Exposed_Lower_leg	2.19908e-07	3.97024e-05	5.18167	Spleen	1.79882e-05	0.00145856	4.2885	NA	NA	NA	1	1	1	0	3	0.810818	5.22853	0.14276	-5.40614	-0.391219	-4.69324	NA	NA	0.41747	1.7086e-07	0.88648	6.43976e-08	0.695635	2.68916e-06	NA	NA	0.806108	1.31041e-05	0.99002	1.04937e-05	0.961824	0.000229746	NA	NA
BCKDK	6.9486e-06	0.000383393	4.49526	Skin_Sun_Exposed_Lower_leg	2.19908e-07	3.97024e-05	5.18167	Stomach	1.65375e-08	4.59887e-06	-5.6448	NA	NA	NA	1	1	1	0	3	0.810818	5.22853	0.14276	-5.40614	-0.332649	5.85517	NA	NA	0.41747	1.7086e-07	0.88648	6.43976e-08	0.739399	4.76528e-09	NA	NA	0.806108	1.31041e-05	0.99002	1.04937e-05	0.969363	1.12782e-06	NA	NA
BCKDK	6.9486e-06	0.000383393	4.49526	Skin_Sun_Exposed_Lower_leg	2.19908e-07	3.97024e-05	5.18167	Thyroid	2.77161e-05	0.0021033	4.19146	NA	NA	NA	1	1	1	0	3	0.810818	5.22853	0.14276	-5.40614	-0.443905	-4.61044	NA	NA	0.41747	1.7086e-07	0.88648	6.43976e-08	0.657111	4.0181e-06	NA	NA	0.806108	1.31041e-05	0.99002	1.04937e-05	0.953017	0.000327643	NA	NA
BCKDK	6.9486e-06	0.000383393	4.49526	Skin_Sun_Exposed_Lower_leg	2.19908e-07	3.97024e-05	5.18167	Uterus	2.61284e-05	0.00208303	4.20482	NA	NA	NA	1	1	1	0	3	0.810818	5.22853	0.14276	-5.40614	-0.452646	-4.62793	NA	NA	0.41747	1.7086e-07	0.88648	6.43976e-08	0.650804	3.69343e-06	NA	NA	0.806108	1.31041e-05	0.99002	1.04937e-05	0.953461	0.000324776	NA	NA
BCKDK	6.9486e-06	0.000383393	4.49526	Skin_Sun_Exposed_Lower_leg	2.19908e-07	3.97024e-05	5.18167	smultixcan	6.55018e-09	1.57908e-06	4.5854	NA	NA	NA	1	1	1	0	3	0.810818	5.22853	0.14276	-5.40614	-0.172524	-4.92468	NA	NA	0.41747	1.7086e-07	0.88648	6.43976e-08	0.192839	5.76506e-09	NA	NA	0.806108	1.31041e-05	0.99002	1.04937e-05	0.768159	1.14079e-06	NA	NA
BCKDK	6.9486e-06	0.000383393	4.49526	Small_Intestine_Terminal_Ileum	5.67758e-07	0.000117904	5.00187	Adipose_Subcutaneous	1.89309e-05	0.00164167	4.27714	NA	NA	NA	1	1	1	0	3	0.810818	5.22853	-0.0243084	-5.26866	-0.411887	-4.68906	NA	NA	0.41747	1.7086e-07	0.980607	1.37424e-07	0.680423	2.74465e-06	NA	NA	0.806108	1.31041e-05	0.998327	2.73258e-05	0.958853	0.000249997	NA	NA
BCKDK	6.9486e-06	0.000383393	4.49526	Small_Intestine_Terminal_Ileum	5.67758e-07	0.000117904	5.00187	Adipose_Visceral_Omentum	8.52923e-10	2.65429e-07	-6.13475	NA	NA	NA	1	1	1	0	3	0.810818	5.22853	-0.0243084	-5.26866	-1.00389	6.11907	NA	NA	0.41747	1.7086e-07	0.980607	1.37424e-07	0.315433	9.41227e-10	NA	NA	0.806108	1.31041e-05	0.998327	2.73258e-05	0.85367	2.16155e-07	NA	NA
BCKDK	6.9486e-06	0.000383393	4.49526	Small_Intestine_Terminal_Ileum	5.67758e-07	0.000117904	5.00187	Adrenal_Gland	7.93366e-05	0.00492814	3.9464	NA	NA	NA	1	1	1	0	3	0.810818	5.22853	-0.0243084	-5.26866	-0.525879	-4.38193	NA	NA	0.41747	1.7086e-07	0.980607	1.37424e-07	0.598972	1.17634e-05	NA	NA	0.806108	1.31041e-05	0.998327	2.73258e-05	0.939859	0.000831753	NA	NA
BCKDK	6.9486e-06	0.000383393	4.49526	Small_Intestine_Terminal_Ileum	5.67758e-07	0.000117904	5.00187	Artery_Aorta	1.05881e-05	0.000898752	4.4048	NA	NA	NA	1	1	1	0	3	0.810818	5.22853	-0.0243084	-5.26866	-0.377274	-4.81117	NA	NA	0.41747	1.7086e-07	0.980607	1.37424e-07	0.70597	1.50047e-06	NA	NA	0.806108	1.31041e-05	0.998327	2.73258e-05	0.960577	0.000139083	NA	NA
BCKDK	6.9486e-06	0.000383393	4.49526	Small_Intestine_Terminal_Ileum	5.67758e-07	0.000117904	5.00187	Artery_Coronary	8.52923e-10	2.72547e-07	-6.13475	NA	NA	NA	1	1	1	0	3	0.810818	5.22853	-0.0243084	-5.26866	-1.00389	6.11907	NA	NA	0.41747	1.7086e-07	0.980607	1.37424e-07	0.315433	9.41227e-10	NA	NA	0.806108	1.31041e-05	0.998327	2.73258e-05	0.846539	2.39064e-07	NA	NA
BCKDK	6.9486e-06	0.000383393	4.49526	Small_Intestine_Terminal_Ileum	5.67758e-07	0.000117904	5.00187	Artery_Tibial	4.37591e-06	0.000431458	4.59268	NA	NA	NA	1	1	1	0	3	0.810818	5.22853	-0.0243084	-5.26866	-0.259466	-4.96546	NA	NA	0.41747	1.7086e-07	0.980607	1.37424e-07	0.795275	6.85392e-07	NA	NA	0.806108	1.31041e-05	0.998327	2.73258e-05	0.968919	7.14549e-05	NA	NA
BCKDK	6.9486e-06	0.000383393	4.49526	Small_Intestine_Terminal_Ileum	5.67758e-07	0.000117904	5.00187	Brain_Caudate_basal_ganglia	8.52923e-10	2.64912e-07	-6.13475	NA	NA	NA	1	1	1	0	3	0.810818	5.22853	-0.0243084	-5.26866	-1.00389	6.11907	NA	NA	0.41747	1.7086e-07	0.980607	1.37424e-07	0.315433	9.41227e-10	NA	NA	0.806108	1.31041e-05	0.998327	2.73258e-05	0.852861	2.38882e-07	NA	NA
BCKDK	6.9486e-06	0.000383393	4.49526	Small_Intestine_Terminal_Ileum	5.67758e-07	0.000117904	5.00187	Brain_Cerebellar_Hemisphere	7.18819e-05	0.00441613	3.96997	NA	NA	NA	1	1	1	0	3	0.810818	5.22853	-0.0243084	-5.26866	-0.536205	-4.41084	NA	NA	0.41747	1.7086e-07	0.980607	1.37424e-07	0.591817	1.02972e-05	NA	NA	0.806108	1.31041e-05	0.998327	2.73258e-05	0.934325	0.00073376	NA	NA
BCKDK	6.9486e-06	0.000383393	4.49526	Small_Intestine_Terminal_Ileum	5.67758e-07	0.000117904	5.00187	Brain_Cerebellum	4.51095e-06	0.000483974	-4.58633	NA	NA	NA	1	1	1	0	3	0.810818	5.22853	-0.0243084	-5.26866	0.310996	4.97833	NA	NA	0.41747	1.7086e-07	0.980607	1.37424e-07	0.755804	6.41342e-07	NA	NA	0.806108	1.31041e-05	0.998327	2.73258e-05	0.970564	6.67743e-05	NA	NA
BCKDK	6.9486e-06	0.000383393	4.49526	Small_Intestine_Terminal_Ileum	5.67758e-07	0.000117904	5.00187	Brain_Cortex	2.49877e-06	0.00030271	4.70823	NA	NA	NA	1	1	1	0	3	0.810818	5.22853	-0.0243084	-5.26866	-0.256068	-5.08661	NA	NA	0.41747	1.7086e-07	0.980607	1.37424e-07	0.797899	3.64516e-07	NA	NA	0.806108	1.31041e-05	0.998327	2.73258e-05	0.977045	4.15684e-05	NA	NA
BCKDK	6.9486e-06	0.000383393	4.49526	Small_Intestine_Terminal_Ileum	5.67758e-07	0.000117904	5.00187	Brain_Hypothalamus	3.76175e-06	0.000458835	4.62413	NA	NA	NA	1	1	1	0	3	0.810818	5.22853	-0.0243084	-5.26866	-0.293169	-5.0116	NA	NA	0.41747	1.7086e-07	0.980607	1.37424e-07	0.769393	5.39785e-07	NA	NA	0.806108	1.31041e-05	0.998327	2.73258e-05	0.971885	6.83304e-05	NA	NA
BCKDK	6.9486e-06	0.000383393	4.49526	Small_Intestine_Terminal_Ileum	5.67758e-07	0.000117904	5.00187	Brain_Putamen_basal_ganglia	1.9786e-06	0.000271732	4.7556	NA	NA	NA	1	1	1	0	3	0.810818	5.22853	-0.0243084	-5.26866	-0.242149	-5.13151	NA	NA	0.41747	1.7086e-07	0.980607	1.37424e-07	0.808665	2.87421e-07	NA	NA	0.806108	1.31041e-05	0.998327	2.73258e-05	0.975654	3.98801e-05	NA	NA
BCKDK	6.9486e-06	0.000383393	4.49526	Small_Intestine_Terminal_Ileum	5.67758e-07	0.000117904	5.00187	Brain_Spinal_cord_cervical_c-1	8.52923e-10	2.84152e-07	6.13475	NA	NA	NA	1	1	1	0	3	0.810818	5.22853	-0.0243084	-5.26866	1.00389	-6.11907	NA	NA	0.41747	1.7086e-07	0.980607	1.37424e-07	0.315433	9.41227e-10	NA	NA	0.806108	1.31041e-05	0.998327	2.73258e-05	0.856845	2.66737e-07	NA	NA
BCKDK	6.9486e-06	0.000383393	4.49526	Small_Intestine_Terminal_Ileum	5.67758e-07	0.000117904	5.00187	Breast_Mammary_Tissue	4.64631e-08	9.60692e-06	-5.46434	NA	NA	NA	1	1	1	0	3	0.810818	5.22853	-0.0243084	-5.26866	-0.187771	5.71904	NA	NA	0.41747	1.7086e-07	0.980607	1.37424e-07	0.851056	1.07126e-08	NA	NA	0.806108	1.31041e-05	0.998327	2.73258e-05	0.982539	1.97695e-06	NA	NA
BCKDK	6.9486e-06	0.000383393	4.49526	Small_Intestine_Terminal_Ileum	5.67758e-07	0.000117904	5.00187	Cells_Cultured_fibroblasts	1.97545e-08	4.54876e-06	-5.61414	NA	NA	NA	1	1	1	0	3	0.810818	5.22853	-0.0243084	-5.26866	-0.261693	5.84967	NA	NA	0.41747	1.7086e-07	0.980607	1.37424e-07	0.793558	4.92563e-09	NA	NA	0.806108	1.31041e-05	0.998327	2.73258e-05	0.972855	9.27061e-07	NA	NA
BCKDK	6.9486e-06	0.000383393	4.49526	Small_Intestine_Terminal_Ileum	5.67758e-07	0.000117904	5.00187	Cells_EBV-transformed_lymphocytes	3.05499e-05	0.00197858	4.16933	NA	NA	NA	1	1	1	0	3	0.810818	5.22853	-0.0243084	-5.26866	-0.469257	-4.59663	NA	NA	0.41747	1.7086e-07	0.980607	1.37424e-07	0.638886	4.29378e-06	NA	NA	0.806108	1.31041e-05	0.998327	2.73258e-05	0.946747	0.000306237	NA	NA
BCKDK	6.9486e-06	0.000383393	4.49526	Small_Intestine_Terminal_Ileum	5.67758e-07	0.000117904	5.00187	Colon_Sigmoid	1.15541e-05	0.00100144	4.38584	NA	NA	NA	1	1	1	0	3	0.810818	5.22853	-0.0243084	-5.26866	-0.378913	-4.7917	NA	NA	0.41747	1.7086e-07	0.980607	1.37424e-07	0.704752	1.65374e-06	NA	NA	0.806108	1.31041e-05	0.998327	2.73258e-05	0.960452	0.000154137	NA	NA
BCKDK	6.9486e-06	0.000383393	4.49526	Small_Intestine_Terminal_Ileum	5.67758e-07	0.000117904	5.00187	Esophagus_Gastroesophageal_Junction	8.52923e-10	2.52661e-07	6.13475	NA	NA	NA	1	1	1	0	3	0.810818	5.22853	-0.0243084	-5.26866	1.00389	-6.11907	NA	NA	0.41747	1.7086e-07	0.980607	1.37424e-07	0.315433	9.41227e-10	NA	NA	0.806108	1.31041e-05	0.998327	2.73258e-05	0.857868	2.12737e-07	NA	NA
BCKDK	6.9486e-06	0.000383393	4.49526	Small_Intestine_Terminal_Ileum	5.67758e-07	0.000117904	5.00187	Esophagus_Mucosa	8.52923e-10	2.71545e-07	6.13475	NA	NA	NA	1	1	1	0	3	0.810818	5.22853	-0.0243084	-5.26866	1.00389	-6.11907	NA	NA	0.41747	1.7086e-07	0.980607	1.37424e-07	0.315433	9.41227e-10	NA	NA	0.806108	1.31041e-05	0.998327	2.73258e-05	0.852337	2.11839e-07	NA	NA
BCKDK	6.9486e-06	0.000383393	4.49526	Small_Intestine_Terminal_Ileum	5.67758e-07	0.000117904	5.00187	Esophagus_Muscularis	8.52923e-10	2.82672e-07	6.13475	NA	NA	NA	1	1	1	0	3	0.810818	5.22853	-0.0243084	-5.26866	1.00389	-6.11907	NA	NA	0.41747	1.7086e-07	0.980607	1.37424e-07	0.315433	9.41227e-10	NA	NA	0.806108	1.31041e-05	0.998327	2.73258e-05	0.858531	2.19347e-07	NA	NA
BCKDK	6.9486e-06	0.000383393	4.49526	Small_Intestine_Terminal_Ileum	5.67758e-07	0.000117904	5.00187	Heart_Atrial_Appendage	1.91978e-06	0.000252456	4.76169	NA	NA	NA	1	1	1	0	3	0.810818	5.22853	-0.0243084	-5.26866	-0.207215	-5.12468	NA	NA	0.41747	1.7086e-07	0.980607	1.37424e-07	0.835842	2.98038e-07	NA	NA	0.806108	1.31041e-05	0.998327	2.73258e-05	0.978657	3.76211e-05	NA	NA
BCKDK	6.9486e-06	0.000383393	4.49526	Small_Intestine_Terminal_Ileum	5.67758e-07	0.000117904	5.00187	Heart_Left_Ventricle	8.52923e-10	2.8862e-07	6.13475	NA	NA	NA	1	1	1	0	3	0.810818	5.22853	-0.0243084	-5.26866	1.00389	-6.11907	NA	NA	0.41747	1.7086e-07	0.980607	1.37424e-07	0.315433	9.41227e-10	NA	NA	0.806108	1.31041e-05	0.998327	2.73258e-05	0.858568	2.38037e-07	NA	NA
BCKDK	6.9486e-06	0.000383393	4.49526	Small_Intestine_Terminal_Ileum	5.67758e-07	0.000117904	5.00187	Liver	5.59556e-09	2.1019e-06	-5.82842	NA	NA	NA	1	1	1	0	3	0.810818	5.22853	-0.0243084	-5.26866	-0.456395	6.00268	NA	NA	0.41747	1.7086e-07	0.980607	1.37424e-07	0.648106	1.94085e-09	NA	NA	0.806108	1.31041e-05	0.998327	2.73258e-05	0.950974	5.35597e-07	NA	NA
BCKDK	6.9486e-06	0.000383393	4.49526	Small_Intestine_Terminal_Ileum	5.67758e-07	0.000117904	5.00187	Lung	7.36681e-09	1.99959e-06	-5.78234	NA	NA	NA	1	1	1	0	3	0.810818	5.22853	-0.0243084	-5.26866	-0.395657	5.97696	NA	NA	0.41747	1.7086e-07	0.980607	1.37424e-07	0.692358	2.27345e-09	NA	NA	0.806108	1.31041e-05	0.998327	2.73258e-05	0.958661	5.17681e-07	NA	NA
BCKDK	6.9486e-06	0.000383393	4.49526	Small_Intestine_Terminal_Ileum	5.67758e-07	0.000117904	5.00187	Minor_Salivary_Gland	3.35694e-07	5.33822e-05	5.10222	NA	NA	NA	1	1	1	0	3	0.810818	5.22853	-0.0243084	-5.26866	-0.0775143	-5.43621	NA	NA	0.41747	1.7086e-07	0.980607	1.37424e-07	0.938214	5.44272e-08	NA	NA	0.806108	1.31041e-05	0.998327	2.73258e-05	0.993181	8.40413e-06	NA	NA
BCKDK	6.9486e-06	0.000383393	4.49526	Small_Intestine_Terminal_Ileum	5.67758e-07	0.000117904	5.00187	Muscle_Skeletal	4.98078e-08	1.26941e-05	-5.452	NA	NA	NA	1	1	1	0	3	0.810818	5.22853	-0.0243084	-5.26866	-0.188121	5.70583	NA	NA	0.41747	1.7086e-07	0.980607	1.37424e-07	0.850782	1.15779e-08	NA	NA	0.806108	1.31041e-05	0.998327	2.73258e-05	0.979231	2.32974e-06	NA	NA
BCKDK	6.9486e-06	0.000383393	4.49526	Small_Intestine_Terminal_Ileum	5.67758e-07	0.000117904	5.00187	Ovary	3.47154e-05	0.00248072	4.1401	NA	NA	NA	1	1	1	0	3	0.810818	5.22853	-0.0243084	-5.26866	-0.488085	-4.57282	NA	NA	0.41747	1.7086e-07	0.980607	1.37424e-07	0.625489	4.81205e-06	NA	NA	0.806108	1.31041e-05	0.998327	2.73258e-05	0.946269	0.000395446	NA	NA
BCKDK	6.9486e-06	0.000383393	4.49526	Small_Intestine_Terminal_Ileum	5.67758e-07	0.000117904	5.00187	Pancreas	1.07692e-08	3.73944e-06	-5.71815	NA	NA	NA	1	1	1	0	3	0.810818	5.22853	-0.0243084	-5.26866	-0.416224	5.90111	NA	NA	0.41747	1.7086e-07	0.980607	1.37424e-07	0.677246	3.61065e-09	NA	NA	0.806108	1.31041e-05	0.998327	2.73258e-05	0.954006	8.85015e-07	NA	NA
BCKDK	6.9486e-06	0.000383393	4.49526	Small_Intestine_Terminal_Ileum	5.67758e-07	0.000117904	5.00187	Prostate	5.4535e-08	1.20863e-05	-5.43585	NA	NA	NA	1	1	1	0	3	0.810818	5.22853	-0.0243084	-5.26866	-0.174751	5.69381	NA	NA	0.41747	1.7086e-07	0.980607	1.37424e-07	0.861275	1.24238e-08	NA	NA	0.806108	1.31041e-05	0.998327	2.73258e-05	0.985542	2.40507e-06	NA	NA
BCKDK	6.9486e-06	0.000383393	4.49526	Small_Intestine_Terminal_Ileum	5.67758e-07	0.000117904	5.00187	Skin_Not_Sun_Exposed_Suprapubic	1.15826e-08	3.4096e-06	-5.70576	NA	NA	NA	1	1	1	0	3	0.810818	5.22853	-0.0243084	-5.26866	-0.387426	5.89893	NA	NA	0.41747	1.7086e-07	0.980607	1.37424e-07	0.698441	3.65856e-09	NA	NA	0.806108	1.31041e-05	0.998327	2.73258e-05	0.959807	7.59753e-07	NA	NA
BCKDK	6.9486e-06	0.000383393	4.49526	Small_Intestine_Terminal_Ileum	5.67758e-07	0.000117904	5.00187	Skin_Sun_Exposed_Lower_leg	1.7185e-06	0.000219084	4.78399	NA	NA	NA	1	1	1	0	3	0.810818	5.22853	-0.0243084	-5.26866	-0.180045	-5.13798	NA	NA	0.41747	1.7086e-07	0.980607	1.37424e-07	0.857117	2.77709e-07	NA	NA	0.806108	1.31041e-05	0.998327	2.73258e-05	0.97852	3.29926e-05	NA	NA
BCKDK	6.9486e-06	0.000383393	4.49526	Small_Intestine_Terminal_Ileum	5.67758e-07	0.000117904	5.00187	Spleen	1.79882e-05	0.00145856	4.2885	NA	NA	NA	1	1	1	0	3	0.810818	5.22853	-0.0243084	-5.26866	-0.391219	-4.69324	NA	NA	0.41747	1.7086e-07	0.980607	1.37424e-07	0.695635	2.68916e-06	NA	NA	0.806108	1.31041e-05	0.998327	2.73258e-05	0.961824	0.000229746	NA	NA
BCKDK	6.9486e-06	0.000383393	4.49526	Small_Intestine_Terminal_Ileum	5.67758e-07	0.000117904	5.00187	Stomach	1.65375e-08	4.59887e-06	-5.6448	NA	NA	NA	1	1	1	0	3	0.810818	5.22853	-0.0243084	-5.26866	-0.332649	5.85517	NA	NA	0.41747	1.7086e-07	0.980607	1.37424e-07	0.739399	4.76528e-09	NA	NA	0.806108	1.31041e-05	0.998327	2.73258e-05	0.969363	1.12782e-06	NA	NA
BCKDK	6.9486e-06	0.000383393	4.49526	Small_Intestine_Terminal_Ileum	5.67758e-07	0.000117904	5.00187	Thyroid	2.77161e-05	0.0021033	4.19146	NA	NA	NA	1	1	1	0	3	0.810818	5.22853	-0.0243084	-5.26866	-0.443905	-4.61044	NA	NA	0.41747	1.7086e-07	0.980607	1.37424e-07	0.657111	4.0181e-06	NA	NA	0.806108	1.31041e-05	0.998327	2.73258e-05	0.953017	0.000327643	NA	NA
BCKDK	6.9486e-06	0.000383393	4.49526	Small_Intestine_Terminal_Ileum	5.67758e-07	0.000117904	5.00187	Uterus	2.61284e-05	0.00208303	4.20482	NA	NA	NA	1	1	1	0	3	0.810818	5.22853	-0.0243084	-5.26866	-0.452646	-4.62793	NA	NA	0.41747	1.7086e-07	0.980607	1.37424e-07	0.650804	3.69343e-06	NA	NA	0.806108	1.31041e-05	0.998327	2.73258e-05	0.953461	0.000324776	NA	NA
BCKDK	6.9486e-06	0.000383393	4.49526	Small_Intestine_Terminal_Ileum	5.67758e-07	0.000117904	5.00187	smultixcan	6.55018e-09	1.57908e-06	4.5854	NA	NA	NA	1	1	1	0	3	0.810818	5.22853	-0.0243084	-5.26866	-0.172524	-4.92468	NA	NA	0.41747	1.7086e-07	0.980607	1.37424e-07	0.192839	5.76506e-09	NA	NA	0.806108	1.31041e-05	0.998327	2.73258e-05	0.768159	1.14079e-06	NA	NA
BCKDK	6.9486e-06	0.000383393	4.49526	Testis	1.13495e-08	3.39026e-06	-5.70922	Adipose_Subcutaneous	1.89309e-05	0.00164167	4.27714	NA	NA	NA	1	1	1	0	3	0.810818	5.22853	-0.769402	5.75165	-0.411887	-4.68906	NA	NA	0.41747	1.7086e-07	0.441655	8.83757e-09	0.680423	2.74465e-06	NA	NA	0.806108	1.31041e-05	0.912706	2.52607e-06	0.958853	0.000249997	NA	NA
BCKDK	6.9486e-06	0.000383393	4.49526	Testis	1.13495e-08	3.39026e-06	-5.70922	Adipose_Visceral_Omentum	8.52923e-10	2.65429e-07	-6.13475	NA	NA	NA	1	1	1	0	3	0.810818	5.22853	-0.769402	5.75165	-1.00389	6.11907	NA	NA	0.41747	1.7086e-07	0.441655	8.83757e-09	0.315433	9.41227e-10	NA	NA	0.806108	1.31041e-05	0.912706	2.52607e-06	0.85367	2.16155e-07	NA	NA
BCKDK	6.9486e-06	0.000383393	4.49526	Testis	1.13495e-08	3.39026e-06	-5.70922	Adrenal_Gland	7.93366e-05	0.00492814	3.9464	NA	NA	NA	1	1	1	0	3	0.810818	5.22853	-0.769402	5.75165	-0.525879	-4.38193	NA	NA	0.41747	1.7086e-07	0.441655	8.83757e-09	0.598972	1.17634e-05	NA	NA	0.806108	1.31041e-05	0.912706	2.52607e-06	0.939859	0.000831753	NA	NA
BCKDK	6.9486e-06	0.000383393	4.49526	Testis	1.13495e-08	3.39026e-06	-5.70922	Artery_Aorta	1.05881e-05	0.000898752	4.4048	NA	NA	NA	1	1	1	0	3	0.810818	5.22853	-0.769402	5.75165	-0.377274	-4.81117	NA	NA	0.41747	1.7086e-07	0.441655	8.83757e-09	0.70597	1.50047e-06	NA	NA	0.806108	1.31041e-05	0.912706	2.52607e-06	0.960577	0.000139083	NA	NA
BCKDK	6.9486e-06	0.000383393	4.49526	Testis	1.13495e-08	3.39026e-06	-5.70922	Artery_Coronary	8.52923e-10	2.72547e-07	-6.13475	NA	NA	NA	1	1	1	0	3	0.810818	5.22853	-0.769402	5.75165	-1.00389	6.11907	NA	NA	0.41747	1.7086e-07	0.441655	8.83757e-09	0.315433	9.41227e-10	NA	NA	0.806108	1.31041e-05	0.912706	2.52607e-06	0.846539	2.39064e-07	NA	NA
BCKDK	6.9486e-06	0.000383393	4.49526	Testis	1.13495e-08	3.39026e-06	-5.70922	Artery_Tibial	4.37591e-06	0.000431458	4.59268	NA	NA	NA	1	1	1	0	3	0.810818	5.22853	-0.769402	5.75165	-0.259466	-4.96546	NA	NA	0.41747	1.7086e-07	0.441655	8.83757e-09	0.795275	6.85392e-07	NA	NA	0.806108	1.31041e-05	0.912706	2.52607e-06	0.968919	7.14549e-05	NA	NA
BCKDK	6.9486e-06	0.000383393	4.49526	Testis	1.13495e-08	3.39026e-06	-5.70922	Brain_Caudate_basal_ganglia	8.52923e-10	2.64912e-07	-6.13475	NA	NA	NA	1	1	1	0	3	0.810818	5.22853	-0.769402	5.75165	-1.00389	6.11907	NA	NA	0.41747	1.7086e-07	0.441655	8.83757e-09	0.315433	9.41227e-10	NA	NA	0.806108	1.31041e-05	0.912706	2.52607e-06	0.852861	2.38882e-07	NA	NA
BCKDK	6.9486e-06	0.000383393	4.49526	Testis	1.13495e-08	3.39026e-06	-5.70922	Brain_Cerebellar_Hemisphere	7.18819e-05	0.00441613	3.96997	NA	NA	NA	1	1	1	0	3	0.810818	5.22853	-0.769402	5.75165	-0.536205	-4.41084	NA	NA	0.41747	1.7086e-07	0.441655	8.83757e-09	0.591817	1.02972e-05	NA	NA	0.806108	1.31041e-05	0.912706	2.52607e-06	0.934325	0.00073376	NA	NA
BCKDK	6.9486e-06	0.000383393	4.49526	Testis	1.13495e-08	3.39026e-06	-5.70922	Brain_Cerebellum	4.51095e-06	0.000483974	-4.58633	NA	NA	NA	1	1	1	0	3	0.810818	5.22853	-0.769402	5.75165	0.310996	4.97833	NA	NA	0.41747	1.7086e-07	0.441655	8.83757e-09	0.755804	6.41342e-07	NA	NA	0.806108	1.31041e-05	0.912706	2.52607e-06	0.970564	6.67743e-05	NA	NA
BCKDK	6.9486e-06	0.000383393	4.49526	Testis	1.13495e-08	3.39026e-06	-5.70922	Brain_Cortex	2.49877e-06	0.00030271	4.70823	NA	NA	NA	1	1	1	0	3	0.810818	5.22853	-0.769402	5.75165	-0.256068	-5.08661	NA	NA	0.41747	1.7086e-07	0.441655	8.83757e-09	0.797899	3.64516e-07	NA	NA	0.806108	1.31041e-05	0.912706	2.52607e-06	0.977045	4.15684e-05	NA	NA
BCKDK	6.9486e-06	0.000383393	4.49526	Testis	1.13495e-08	3.39026e-06	-5.70922	Brain_Hypothalamus	3.76175e-06	0.000458835	4.62413	NA	NA	NA	1	1	1	0	3	0.810818	5.22853	-0.769402	5.75165	-0.293169	-5.0116	NA	NA	0.41747	1.7086e-07	0.441655	8.83757e-09	0.769393	5.39785e-07	NA	NA	0.806108	1.31041e-05	0.912706	2.52607e-06	0.971885	6.83304e-05	NA	NA
BCKDK	6.9486e-06	0.000383393	4.49526	Testis	1.13495e-08	3.39026e-06	-5.70922	Brain_Putamen_basal_ganglia	1.9786e-06	0.000271732	4.7556	NA	NA	NA	1	1	1	0	3	0.810818	5.22853	-0.769402	5.75165	-0.242149	-5.13151	NA	NA	0.41747	1.7086e-07	0.441655	8.83757e-09	0.808665	2.87421e-07	NA	NA	0.806108	1.31041e-05	0.912706	2.52607e-06	0.975654	3.98801e-05	NA	NA
BCKDK	6.9486e-06	0.000383393	4.49526	Testis	1.13495e-08	3.39026e-06	-5.70922	Brain_Spinal_cord_cervical_c-1	8.52923e-10	2.84152e-07	6.13475	NA	NA	NA	1	1	1	0	3	0.810818	5.22853	-0.769402	5.75165	1.00389	-6.11907	NA	NA	0.41747	1.7086e-07	0.441655	8.83757e-09	0.315433	9.41227e-10	NA	NA	0.806108	1.31041e-05	0.912706	2.52607e-06	0.856845	2.66737e-07	NA	NA
BCKDK	6.9486e-06	0.000383393	4.49526	Testis	1.13495e-08	3.39026e-06	-5.70922	Breast_Mammary_Tissue	4.64631e-08	9.60692e-06	-5.46434	NA	NA	NA	1	1	1	0	3	0.810818	5.22853	-0.769402	5.75165	-0.187771	5.71904	NA	NA	0.41747	1.7086e-07	0.441655	8.83757e-09	0.851056	1.07126e-08	NA	NA	0.806108	1.31041e-05	0.912706	2.52607e-06	0.982539	1.97695e-06	NA	NA
BCKDK	6.9486e-06	0.000383393	4.49526	Testis	1.13495e-08	3.39026e-06	-5.70922	Cells_Cultured_fibroblasts	1.97545e-08	4.54876e-06	-5.61414	NA	NA	NA	1	1	1	0	3	0.810818	5.22853	-0.769402	5.75165	-0.261693	5.84967	NA	NA	0.41747	1.7086e-07	0.441655	8.83757e-09	0.793558	4.92563e-09	NA	NA	0.806108	1.31041e-05	0.912706	2.52607e-06	0.972855	9.27061e-07	NA	NA
BCKDK	6.9486e-06	0.000383393	4.49526	Testis	1.13495e-08	3.39026e-06	-5.70922	Cells_EBV-transformed_lymphocytes	3.05499e-05	0.00197858	4.16933	NA	NA	NA	1	1	1	0	3	0.810818	5.22853	-0.769402	5.75165	-0.469257	-4.59663	NA	NA	0.41747	1.7086e-07	0.441655	8.83757e-09	0.638886	4.29378e-06	NA	NA	0.806108	1.31041e-05	0.912706	2.52607e-06	0.946747	0.000306237	NA	NA
BCKDK	6.9486e-06	0.000383393	4.49526	Testis	1.13495e-08	3.39026e-06	-5.70922	Colon_Sigmoid	1.15541e-05	0.00100144	4.38584	NA	NA	NA	1	1	1	0	3	0.810818	5.22853	-0.769402	5.75165	-0.378913	-4.7917	NA	NA	0.41747	1.7086e-07	0.441655	8.83757e-09	0.704752	1.65374e-06	NA	NA	0.806108	1.31041e-05	0.912706	2.52607e-06	0.960452	0.000154137	NA	NA
BCKDK	6.9486e-06	0.000383393	4.49526	Testis	1.13495e-08	3.39026e-06	-5.70922	Esophagus_Gastroesophageal_Junction	8.52923e-10	2.52661e-07	6.13475	NA	NA	NA	1	1	1	0	3	0.810818	5.22853	-0.769402	5.75165	1.00389	-6.11907	NA	NA	0.41747	1.7086e-07	0.441655	8.83757e-09	0.315433	9.41227e-10	NA	NA	0.806108	1.31041e-05	0.912706	2.52607e-06	0.857868	2.12737e-07	NA	NA
BCKDK	6.9486e-06	0.000383393	4.49526	Testis	1.13495e-08	3.39026e-06	-5.70922	Esophagus_Mucosa	8.52923e-10	2.71545e-07	6.13475	NA	NA	NA	1	1	1	0	3	0.810818	5.22853	-0.769402	5.75165	1.00389	-6.11907	NA	NA	0.41747	1.7086e-07	0.441655	8.83757e-09	0.315433	9.41227e-10	NA	NA	0.806108	1.31041e-05	0.912706	2.52607e-06	0.852337	2.11839e-07	NA	NA
BCKDK	6.9486e-06	0.000383393	4.49526	Testis	1.13495e-08	3.39026e-06	-5.70922	Esophagus_Muscularis	8.52923e-10	2.82672e-07	6.13475	NA	NA	NA	1	1	1	0	3	0.810818	5.22853	-0.769402	5.75165	1.00389	-6.11907	NA	NA	0.41747	1.7086e-07	0.441655	8.83757e-09	0.315433	9.41227e-10	NA	NA	0.806108	1.31041e-05	0.912706	2.52607e-06	0.858531	2.19347e-07	NA	NA
BCKDK	6.9486e-06	0.000383393	4.49526	Testis	1.13495e-08	3.39026e-06	-5.70922	Heart_Atrial_Appendage	1.91978e-06	0.000252456	4.76169	NA	NA	NA	1	1	1	0	3	0.810818	5.22853	-0.769402	5.75165	-0.207215	-5.12468	NA	NA	0.41747	1.7086e-07	0.441655	8.83757e-09	0.835842	2.98038e-07	NA	NA	0.806108	1.31041e-05	0.912706	2.52607e-06	0.978657	3.76211e-05	NA	NA
BCKDK	6.9486e-06	0.000383393	4.49526	Testis	1.13495e-08	3.39026e-06	-5.70922	Heart_Left_Ventricle	8.52923e-10	2.8862e-07	6.13475	NA	NA	NA	1	1	1	0	3	0.810818	5.22853	-0.769402	5.75165	1.00389	-6.11907	NA	NA	0.41747	1.7086e-07	0.441655	8.83757e-09	0.315433	9.41227e-10	NA	NA	0.806108	1.31041e-05	0.912706	2.52607e-06	0.858568	2.38037e-07	NA	NA
BCKDK	6.9486e-06	0.000383393	4.49526	Testis	1.13495e-08	3.39026e-06	-5.70922	Liver	5.59556e-09	2.1019e-06	-5.82842	NA	NA	NA	1	1	1	0	3	0.810818	5.22853	-0.769402	5.75165	-0.456395	6.00268	NA	NA	0.41747	1.7086e-07	0.441655	8.83757e-09	0.648106	1.94085e-09	NA	NA	0.806108	1.31041e-05	0.912706	2.52607e-06	0.950974	5.35597e-07	NA	NA
BCKDK	6.9486e-06	0.000383393	4.49526	Testis	1.13495e-08	3.39026e-06	-5.70922	Lung	7.36681e-09	1.99959e-06	-5.78234	NA	NA	NA	1	1	1	0	3	0.810818	5.22853	-0.769402	5.75165	-0.395657	5.97696	NA	NA	0.41747	1.7086e-07	0.441655	8.83757e-09	0.692358	2.27345e-09	NA	NA	0.806108	1.31041e-05	0.912706	2.52607e-06	0.958661	5.17681e-07	NA	NA
BCKDK	6.9486e-06	0.000383393	4.49526	Testis	1.13495e-08	3.39026e-06	-5.70922	Minor_Salivary_Gland	3.35694e-07	5.33822e-05	5.10222	NA	NA	NA	1	1	1	0	3	0.810818	5.22853	-0.769402	5.75165	-0.0775143	-5.43621	NA	NA	0.41747	1.7086e-07	0.441655	8.83757e-09	0.938214	5.44272e-08	NA	NA	0.806108	1.31041e-05	0.912706	2.52607e-06	0.993181	8.40413e-06	NA	NA
BCKDK	6.9486e-06	0.000383393	4.49526	Testis	1.13495e-08	3.39026e-06	-5.70922	Muscle_Skeletal	4.98078e-08	1.26941e-05	-5.452	NA	NA	NA	1	1	1	0	3	0.810818	5.22853	-0.769402	5.75165	-0.188121	5.70583	NA	NA	0.41747	1.7086e-07	0.441655	8.83757e-09	0.850782	1.15779e-08	NA	NA	0.806108	1.31041e-05	0.912706	2.52607e-06	0.979231	2.32974e-06	NA	NA
BCKDK	6.9486e-06	0.000383393	4.49526	Testis	1.13495e-08	3.39026e-06	-5.70922	Ovary	3.47154e-05	0.00248072	4.1401	NA	NA	NA	1	1	1	0	3	0.810818	5.22853	-0.769402	5.75165	-0.488085	-4.57282	NA	NA	0.41747	1.7086e-07	0.441655	8.83757e-09	0.625489	4.81205e-06	NA	NA	0.806108	1.31041e-05	0.912706	2.52607e-06	0.946269	0.000395446	NA	NA
BCKDK	6.9486e-06	0.000383393	4.49526	Testis	1.13495e-08	3.39026e-06	-5.70922	Pancreas	1.07692e-08	3.73944e-06	-5.71815	NA	NA	NA	1	1	1	0	3	0.810818	5.22853	-0.769402	5.75165	-0.416224	5.90111	NA	NA	0.41747	1.7086e-07	0.441655	8.83757e-09	0.677246	3.61065e-09	NA	NA	0.806108	1.31041e-05	0.912706	2.52607e-06	0.954006	8.85015e-07	NA	NA
BCKDK	6.9486e-06	0.000383393	4.49526	Testis	1.13495e-08	3.39026e-06	-5.70922	Prostate	5.4535e-08	1.20863e-05	-5.43585	NA	NA	NA	1	1	1	0	3	0.810818	5.22853	-0.769402	5.75165	-0.174751	5.69381	NA	NA	0.41747	1.7086e-07	0.441655	8.83757e-09	0.861275	1.24238e-08	NA	NA	0.806108	1.31041e-05	0.912706	2.52607e-06	0.985542	2.40507e-06	NA	NA
BCKDK	6.9486e-06	0.000383393	4.49526	Testis	1.13495e-08	3.39026e-06	-5.70922	Skin_Not_Sun_Exposed_Suprapubic	1.15826e-08	3.4096e-06	-5.70576	NA	NA	NA	1	1	1	0	3	0.810818	5.22853	-0.769402	5.75165	-0.387426	5.89893	NA	NA	0.41747	1.7086e-07	0.441655	8.83757e-09	0.698441	3.65856e-09	NA	NA	0.806108	1.31041e-05	0.912706	2.52607e-06	0.959807	7.59753e-07	NA	NA
BCKDK	6.9486e-06	0.000383393	4.49526	Testis	1.13495e-08	3.39026e-06	-5.70922	Skin_Sun_Exposed_Lower_leg	1.7185e-06	0.000219084	4.78399	NA	NA	NA	1	1	1	0	3	0.810818	5.22853	-0.769402	5.75165	-0.180045	-5.13798	NA	NA	0.41747	1.7086e-07	0.441655	8.83757e-09	0.857117	2.77709e-07	NA	NA	0.806108	1.31041e-05	0.912706	2.52607e-06	0.97852	3.29926e-05	NA	NA
BCKDK	6.9486e-06	0.000383393	4.49526	Testis	1.13495e-08	3.39026e-06	-5.70922	Spleen	1.79882e-05	0.00145856	4.2885	NA	NA	NA	1	1	1	0	3	0.810818	5.22853	-0.769402	5.75165	-0.391219	-4.69324	NA	NA	0.41747	1.7086e-07	0.441655	8.83757e-09	0.695635	2.68916e-06	NA	NA	0.806108	1.31041e-05	0.912706	2.52607e-06	0.961824	0.000229746	NA	NA
BCKDK	6.9486e-06	0.000383393	4.49526	Testis	1.13495e-08	3.39026e-06	-5.70922	Stomach	1.65375e-08	4.59887e-06	-5.6448	NA	NA	NA	1	1	1	0	3	0.810818	5.22853	-0.769402	5.75165	-0.332649	5.85517	NA	NA	0.41747	1.7086e-07	0.441655	8.83757e-09	0.739399	4.76528e-09	NA	NA	0.806108	1.31041e-05	0.912706	2.52607e-06	0.969363	1.12782e-06	NA	NA
BCKDK	6.9486e-06	0.000383393	4.49526	Testis	1.13495e-08	3.39026e-06	-5.70922	Thyroid	2.77161e-05	0.0021033	4.19146	NA	NA	NA	1	1	1	0	3	0.810818	5.22853	-0.769402	5.75165	-0.443905	-4.61044	NA	NA	0.41747	1.7086e-07	0.441655	8.83757e-09	0.657111	4.0181e-06	NA	NA	0.806108	1.31041e-05	0.912706	2.52607e-06	0.953017	0.000327643	NA	NA
BCKDK	6.9486e-06	0.000383393	4.49526	Testis	1.13495e-08	3.39026e-06	-5.70922	Uterus	2.61284e-05	0.00208303	4.20482	NA	NA	NA	1	1	1	0	3	0.810818	5.22853	-0.769402	5.75165	-0.452646	-4.62793	NA	NA	0.41747	1.7086e-07	0.441655	8.83757e-09	0.650804	3.69343e-06	NA	NA	0.806108	1.31041e-05	0.912706	2.52607e-06	0.953461	0.000324776	NA	NA
BCKDK	6.9486e-06	0.000383393	4.49526	Testis	1.13495e-08	3.39026e-06	-5.70922	smultixcan	6.55018e-09	1.57908e-06	4.5854	NA	NA	NA	1	1	1	0	3	0.810818	5.22853	-0.769402	5.75165	-0.172524	-4.92468	NA	NA	0.41747	1.7086e-07	0.441655	8.83757e-09	0.192839	5.76506e-09	NA	NA	0.806108	1.31041e-05	0.912706	2.52607e-06	0.768159	1.14079e-06	NA	NA
BCKDK	6.9486e-06	0.000383393	4.49526	Thyroid	5.43302e-07	9.76717e-05	5.01035	Adipose_Subcutaneous	1.89309e-05	0.00164167	4.27714	NA	NA	NA	1	1	1	0	3	0.810818	5.22853	-0.0311982	-5.27984	-0.411887	-4.68906	NA	NA	0.41747	1.7086e-07	0.975111	1.29295e-07	0.680423	2.74465e-06	NA	NA	0.806108	1.31041e-05	0.998266	2.25846e-05	0.958853	0.000249997	NA	NA
BCKDK	6.9486e-06	0.000383393	4.49526	Thyroid	5.43302e-07	9.76717e-05	5.01035	Adipose_Visceral_Omentum	8.52923e-10	2.65429e-07	-6.13475	NA	NA	NA	1	1	1	0	3	0.810818	5.22853	-0.0311982	-5.27984	-1.00389	6.11907	NA	NA	0.41747	1.7086e-07	0.975111	1.29295e-07	0.315433	9.41227e-10	NA	NA	0.806108	1.31041e-05	0.998266	2.25846e-05	0.85367	2.16155e-07	NA	NA
BCKDK	6.9486e-06	0.000383393	4.49526	Thyroid	5.43302e-07	9.76717e-05	5.01035	Adrenal_Gland	7.93366e-05	0.00492814	3.9464	NA	NA	NA	1	1	1	0	3	0.810818	5.22853	-0.0311982	-5.27984	-0.525879	-4.38193	NA	NA	0.41747	1.7086e-07	0.975111	1.29295e-07	0.598972	1.17634e-05	NA	NA	0.806108	1.31041e-05	0.998266	2.25846e-05	0.939859	0.000831753	NA	NA
BCKDK	6.9486e-06	0.000383393	4.49526	Thyroid	5.43302e-07	9.76717e-05	5.01035	Artery_Aorta	1.05881e-05	0.000898752	4.4048	NA	NA	NA	1	1	1	0	3	0.810818	5.22853	-0.0311982	-5.27984	-0.377274	-4.81117	NA	NA	0.41747	1.7086e-07	0.975111	1.29295e-07	0.70597	1.50047e-06	NA	NA	0.806108	1.31041e-05	0.998266	2.25846e-05	0.960577	0.000139083	NA	NA
BCKDK	6.9486e-06	0.000383393	4.49526	Thyroid	5.43302e-07	9.76717e-05	5.01035	Artery_Coronary	8.52923e-10	2.72547e-07	-6.13475	NA	NA	NA	1	1	1	0	3	0.810818	5.22853	-0.0311982	-5.27984	-1.00389	6.11907	NA	NA	0.41747	1.7086e-07	0.975111	1.29295e-07	0.315433	9.41227e-10	NA	NA	0.806108	1.31041e-05	0.998266	2.25846e-05	0.846539	2.39064e-07	NA	NA
BCKDK	6.9486e-06	0.000383393	4.49526	Thyroid	5.43302e-07	9.76717e-05	5.01035	Artery_Tibial	4.37591e-06	0.000431458	4.59268	NA	NA	NA	1	1	1	0	3	0.810818	5.22853	-0.0311982	-5.27984	-0.259466	-4.96546	NA	NA	0.41747	1.7086e-07	0.975111	1.29295e-07	0.795275	6.85392e-07	NA	NA	0.806108	1.31041e-05	0.998266	2.25846e-05	0.968919	7.14549e-05	NA	NA
BCKDK	6.9486e-06	0.000383393	4.49526	Thyroid	5.43302e-07	9.76717e-05	5.01035	Brain_Caudate_basal_ganglia	8.52923e-10	2.64912e-07	-6.13475	NA	NA	NA	1	1	1	0	3	0.810818	5.22853	-0.0311982	-5.27984	-1.00389	6.11907	NA	NA	0.41747	1.7086e-07	0.975111	1.29295e-07	0.315433	9.41227e-10	NA	NA	0.806108	1.31041e-05	0.998266	2.25846e-05	0.852861	2.38882e-07	NA	NA
BCKDK	6.9486e-06	0.000383393	4.49526	Thyroid	5.43302e-07	9.76717e-05	5.01035	Brain_Cerebellar_Hemisphere	7.18819e-05	0.00441613	3.96997	NA	NA	NA	1	1	1	0	3	0.810818	5.22853	-0.0311982	-5.27984	-0.536205	-4.41084	NA	NA	0.41747	1.7086e-07	0.975111	1.29295e-07	0.591817	1.02972e-05	NA	NA	0.806108	1.31041e-05	0.998266	2.25846e-05	0.934325	0.00073376	NA	NA
BCKDK	6.9486e-06	0.000383393	4.49526	Thyroid	5.43302e-07	9.76717e-05	5.01035	Brain_Cerebellum	4.51095e-06	0.000483974	-4.58633	NA	NA	NA	1	1	1	0	3	0.810818	5.22853	-0.0311982	-5.27984	0.310996	4.97833	NA	NA	0.41747	1.7086e-07	0.975111	1.29295e-07	0.755804	6.41342e-07	NA	NA	0.806108	1.31041e-05	0.998266	2.25846e-05	0.970564	6.67743e-05	NA	NA
BCKDK	6.9486e-06	0.000383393	4.49526	Thyroid	5.43302e-07	9.76717e-05	5.01035	Brain_Cortex	2.49877e-06	0.00030271	4.70823	NA	NA	NA	1	1	1	0	3	0.810818	5.22853	-0.0311982	-5.27984	-0.256068	-5.08661	NA	NA	0.41747	1.7086e-07	0.975111	1.29295e-07	0.797899	3.64516e-07	NA	NA	0.806108	1.31041e-05	0.998266	2.25846e-05	0.977045	4.15684e-05	NA	NA
BCKDK	6.9486e-06	0.000383393	4.49526	Thyroid	5.43302e-07	9.76717e-05	5.01035	Brain_Hypothalamus	3.76175e-06	0.000458835	4.62413	NA	NA	NA	1	1	1	0	3	0.810818	5.22853	-0.0311982	-5.27984	-0.293169	-5.0116	NA	NA	0.41747	1.7086e-07	0.975111	1.29295e-07	0.769393	5.39785e-07	NA	NA	0.806108	1.31041e-05	0.998266	2.25846e-05	0.971885	6.83304e-05	NA	NA
BCKDK	6.9486e-06	0.000383393	4.49526	Thyroid	5.43302e-07	9.76717e-05	5.01035	Brain_Putamen_basal_ganglia	1.9786e-06	0.000271732	4.7556	NA	NA	NA	1	1	1	0	3	0.810818	5.22853	-0.0311982	-5.27984	-0.242149	-5.13151	NA	NA	0.41747	1.7086e-07	0.975111	1.29295e-07	0.808665	2.87421e-07	NA	NA	0.806108	1.31041e-05	0.998266	2.25846e-05	0.975654	3.98801e-05	NA	NA
BCKDK	6.9486e-06	0.000383393	4.49526	Thyroid	5.43302e-07	9.76717e-05	5.01035	Brain_Spinal_cord_cervical_c-1	8.52923e-10	2.84152e-07	6.13475	NA	NA	NA	1	1	1	0	3	0.810818	5.22853	-0.0311982	-5.27984	1.00389	-6.11907	NA	NA	0.41747	1.7086e-07	0.975111	1.29295e-07	0.315433	9.41227e-10	NA	NA	0.806108	1.31041e-05	0.998266	2.25846e-05	0.856845	2.66737e-07	NA	NA
BCKDK	6.9486e-06	0.000383393	4.49526	Thyroid	5.43302e-07	9.76717e-05	5.01035	Breast_Mammary_Tissue	4.64631e-08	9.60692e-06	-5.46434	NA	NA	NA	1	1	1	0	3	0.810818	5.22853	-0.0311982	-5.27984	-0.187771	5.71904	NA	NA	0.41747	1.7086e-07	0.975111	1.29295e-07	0.851056	1.07126e-08	NA	NA	0.806108	1.31041e-05	0.998266	2.25846e-05	0.982539	1.97695e-06	NA	NA
BCKDK	6.9486e-06	0.000383393	4.49526	Thyroid	5.43302e-07	9.76717e-05	5.01035	Cells_Cultured_fibroblasts	1.97545e-08	4.54876e-06	-5.61414	NA	NA	NA	1	1	1	0	3	0.810818	5.22853	-0.0311982	-5.27984	-0.261693	5.84967	NA	NA	0.41747	1.7086e-07	0.975111	1.29295e-07	0.793558	4.92563e-09	NA	NA	0.806108	1.31041e-05	0.998266	2.25846e-05	0.972855	9.27061e-07	NA	NA
BCKDK	6.9486e-06	0.000383393	4.49526	Thyroid	5.43302e-07	9.76717e-05	5.01035	Cells_EBV-transformed_lymphocytes	3.05499e-05	0.00197858	4.16933	NA	NA	NA	1	1	1	0	3	0.810818	5.22853	-0.0311982	-5.27984	-0.469257	-4.59663	NA	NA	0.41747	1.7086e-07	0.975111	1.29295e-07	0.638886	4.29378e-06	NA	NA	0.806108	1.31041e-05	0.998266	2.25846e-05	0.946747	0.000306237	NA	NA
BCKDK	6.9486e-06	0.000383393	4.49526	Thyroid	5.43302e-07	9.76717e-05	5.01035	Colon_Sigmoid	1.15541e-05	0.00100144	4.38584	NA	NA	NA	1	1	1	0	3	0.810818	5.22853	-0.0311982	-5.27984	-0.378913	-4.7917	NA	NA	0.41747	1.7086e-07	0.975111	1.29295e-07	0.704752	1.65374e-06	NA	NA	0.806108	1.31041e-05	0.998266	2.25846e-05	0.960452	0.000154137	NA	NA
BCKDK	6.9486e-06	0.000383393	4.49526	Thyroid	5.43302e-07	9.76717e-05	5.01035	Esophagus_Gastroesophageal_Junction	8.52923e-10	2.52661e-07	6.13475	NA	NA	NA	1	1	1	0	3	0.810818	5.22853	-0.0311982	-5.27984	1.00389	-6.11907	NA	NA	0.41747	1.7086e-07	0.975111	1.29295e-07	0.315433	9.41227e-10	NA	NA	0.806108	1.31041e-05	0.998266	2.25846e-05	0.857868	2.12737e-07	NA	NA
BCKDK	6.9486e-06	0.000383393	4.49526	Thyroid	5.43302e-07	9.76717e-05	5.01035	Esophagus_Mucosa	8.52923e-10	2.71545e-07	6.13475	NA	NA	NA	1	1	1	0	3	0.810818	5.22853	-0.0311982	-5.27984	1.00389	-6.11907	NA	NA	0.41747	1.7086e-07	0.975111	1.29295e-07	0.315433	9.41227e-10	NA	NA	0.806108	1.31041e-05	0.998266	2.25846e-05	0.852337	2.11839e-07	NA	NA
BCKDK	6.9486e-06	0.000383393	4.49526	Thyroid	5.43302e-07	9.76717e-05	5.01035	Esophagus_Muscularis	8.52923e-10	2.82672e-07	6.13475	NA	NA	NA	1	1	1	0	3	0.810818	5.22853	-0.0311982	-5.27984	1.00389	-6.11907	NA	NA	0.41747	1.7086e-07	0.975111	1.29295e-07	0.315433	9.41227e-10	NA	NA	0.806108	1.31041e-05	0.998266	2.25846e-05	0.858531	2.19347e-07	NA	NA
BCKDK	6.9486e-06	0.000383393	4.49526	Thyroid	5.43302e-07	9.76717e-05	5.01035	Heart_Atrial_Appendage	1.91978e-06	0.000252456	4.76169	NA	NA	NA	1	1	1	0	3	0.810818	5.22853	-0.0311982	-5.27984	-0.207215	-5.12468	NA	NA	0.41747	1.7086e-07	0.975111	1.29295e-07	0.835842	2.98038e-07	NA	NA	0.806108	1.31041e-05	0.998266	2.25846e-05	0.978657	3.76211e-05	NA	NA
BCKDK	6.9486e-06	0.000383393	4.49526	Thyroid	5.43302e-07	9.76717e-05	5.01035	Heart_Left_Ventricle	8.52923e-10	2.8862e-07	6.13475	NA	NA	NA	1	1	1	0	3	0.810818	5.22853	-0.0311982	-5.27984	1.00389	-6.11907	NA	NA	0.41747	1.7086e-07	0.975111	1.29295e-07	0.315433	9.41227e-10	NA	NA	0.806108	1.31041e-05	0.998266	2.25846e-05	0.858568	2.38037e-07	NA	NA
BCKDK	6.9486e-06	0.000383393	4.49526	Thyroid	5.43302e-07	9.76717e-05	5.01035	Liver	5.59556e-09	2.1019e-06	-5.82842	NA	NA	NA	1	1	1	0	3	0.810818	5.22853	-0.0311982	-5.27984	-0.456395	6.00268	NA	NA	0.41747	1.7086e-07	0.975111	1.29295e-07	0.648106	1.94085e-09	NA	NA	0.806108	1.31041e-05	0.998266	2.25846e-05	0.950974	5.35597e-07	NA	NA
BCKDK	6.9486e-06	0.000383393	4.49526	Thyroid	5.43302e-07	9.76717e-05	5.01035	Lung	7.36681e-09	1.99959e-06	-5.78234	NA	NA	NA	1	1	1	0	3	0.810818	5.22853	-0.0311982	-5.27984	-0.395657	5.97696	NA	NA	0.41747	1.7086e-07	0.975111	1.29295e-07	0.692358	2.27345e-09	NA	NA	0.806108	1.31041e-05	0.998266	2.25846e-05	0.958661	5.17681e-07	NA	NA
BCKDK	6.9486e-06	0.000383393	4.49526	Thyroid	5.43302e-07	9.76717e-05	5.01035	Minor_Salivary_Gland	3.35694e-07	5.33822e-05	5.10222	NA	NA	NA	1	1	1	0	3	0.810818	5.22853	-0.0311982	-5.27984	-0.0775143	-5.43621	NA	NA	0.41747	1.7086e-07	0.975111	1.29295e-07	0.938214	5.44272e-08	NA	NA	0.806108	1.31041e-05	0.998266	2.25846e-05	0.993181	8.40413e-06	NA	NA
BCKDK	6.9486e-06	0.000383393	4.49526	Thyroid	5.43302e-07	9.76717e-05	5.01035	Muscle_Skeletal	4.98078e-08	1.26941e-05	-5.452	NA	NA	NA	1	1	1	0	3	0.810818	5.22853	-0.0311982	-5.27984	-0.188121	5.70583	NA	NA	0.41747	1.7086e-07	0.975111	1.29295e-07	0.850782	1.15779e-08	NA	NA	0.806108	1.31041e-05	0.998266	2.25846e-05	0.979231	2.32974e-06	NA	NA
BCKDK	6.9486e-06	0.000383393	4.49526	Thyroid	5.43302e-07	9.76717e-05	5.01035	Ovary	3.47154e-05	0.00248072	4.1401	NA	NA	NA	1	1	1	0	3	0.810818	5.22853	-0.0311982	-5.27984	-0.488085	-4.57282	NA	NA	0.41747	1.7086e-07	0.975111	1.29295e-07	0.625489	4.81205e-06	NA	NA	0.806108	1.31041e-05	0.998266	2.25846e-05	0.946269	0.000395446	NA	NA
BCKDK	6.9486e-06	0.000383393	4.49526	Thyroid	5.43302e-07	9.76717e-05	5.01035	Pancreas	1.07692e-08	3.73944e-06	-5.71815	NA	NA	NA	1	1	1	0	3	0.810818	5.22853	-0.0311982	-5.27984	-0.416224	5.90111	NA	NA	0.41747	1.7086e-07	0.975111	1.29295e-07	0.677246	3.61065e-09	NA	NA	0.806108	1.31041e-05	0.998266	2.25846e-05	0.954006	8.85015e-07	NA	NA
BCKDK	6.9486e-06	0.000383393	4.49526	Thyroid	5.43302e-07	9.76717e-05	5.01035	Prostate	5.4535e-08	1.20863e-05	-5.43585	NA	NA	NA	1	1	1	0	3	0.810818	5.22853	-0.0311982	-5.27984	-0.174751	5.69381	NA	NA	0.41747	1.7086e-07	0.975111	1.29295e-07	0.861275	1.24238e-08	NA	NA	0.806108	1.31041e-05	0.998266	2.25846e-05	0.985542	2.40507e-06	NA	NA
BCKDK	6.9486e-06	0.000383393	4.49526	Thyroid	5.43302e-07	9.76717e-05	5.01035	Skin_Not_Sun_Exposed_Suprapubic	1.15826e-08	3.4096e-06	-5.70576	NA	NA	NA	1	1	1	0	3	0.810818	5.22853	-0.0311982	-5.27984	-0.387426	5.89893	NA	NA	0.41747	1.7086e-07	0.975111	1.29295e-07	0.698441	3.65856e-09	NA	NA	0.806108	1.31041e-05	0.998266	2.25846e-05	0.959807	7.59753e-07	NA	NA
BCKDK	6.9486e-06	0.000383393	4.49526	Thyroid	5.43302e-07	9.76717e-05	5.01035	Skin_Sun_Exposed_Lower_leg	1.7185e-06	0.000219084	4.78399	NA	NA	NA	1	1	1	0	3	0.810818	5.22853	-0.0311982	-5.27984	-0.180045	-5.13798	NA	NA	0.41747	1.7086e-07	0.975111	1.29295e-07	0.857117	2.77709e-07	NA	NA	0.806108	1.31041e-05	0.998266	2.25846e-05	0.97852	3.29926e-05	NA	NA
BCKDK	6.9486e-06	0.000383393	4.49526	Thyroid	5.43302e-07	9.76717e-05	5.01035	Spleen	1.79882e-05	0.00145856	4.2885	NA	NA	NA	1	1	1	0	3	0.810818	5.22853	-0.0311982	-5.27984	-0.391219	-4.69324	NA	NA	0.41747	1.7086e-07	0.975111	1.29295e-07	0.695635	2.68916e-06	NA	NA	0.806108	1.31041e-05	0.998266	2.25846e-05	0.961824	0.000229746	NA	NA
BCKDK	6.9486e-06	0.000383393	4.49526	Thyroid	5.43302e-07	9.76717e-05	5.01035	Stomach	1.65375e-08	4.59887e-06	-5.6448	NA	NA	NA	1	1	1	0	3	0.810818	5.22853	-0.0311982	-5.27984	-0.332649	5.85517	NA	NA	0.41747	1.7086e-07	0.975111	1.29295e-07	0.739399	4.76528e-09	NA	NA	0.806108	1.31041e-05	0.998266	2.25846e-05	0.969363	1.12782e-06	NA	NA
BCKDK	6.9486e-06	0.000383393	4.49526	Thyroid	5.43302e-07	9.76717e-05	5.01035	Thyroid	2.77161e-05	0.0021033	4.19146	NA	NA	NA	1	1	1	0	3	0.810818	5.22853	-0.0311982	-5.27984	-0.443905	-4.61044	NA	NA	0.41747	1.7086e-07	0.975111	1.29295e-07	0.657111	4.0181e-06	NA	NA	0.806108	1.31041e-05	0.998266	2.25846e-05	0.953017	0.000327643	NA	NA
BCKDK	6.9486e-06	0.000383393	4.49526	Thyroid	5.43302e-07	9.76717e-05	5.01035	Uterus	2.61284e-05	0.00208303	4.20482	NA	NA	NA	1	1	1	0	3	0.810818	5.22853	-0.0311982	-5.27984	-0.452646	-4.62793	NA	NA	0.41747	1.7086e-07	0.975111	1.29295e-07	0.650804	3.69343e-06	NA	NA	0.806108	1.31041e-05	0.998266	2.25846e-05	0.953461	0.000324776	NA	NA
BCKDK	6.9486e-06	0.000383393	4.49526	Thyroid	5.43302e-07	9.76717e-05	5.01035	smultixcan	6.55018e-09	1.57908e-06	4.5854	NA	NA	NA	1	1	1	0	3	0.810818	5.22853	-0.0311982	-5.27984	-0.172524	-4.92468	NA	NA	0.41747	1.7086e-07	0.975111	1.29295e-07	0.192839	5.76506e-09	NA	NA	0.806108	1.31041e-05	0.998266	2.25846e-05	0.768159	1.14079e-06	NA	NA
BCKDK	6.9486e-06	0.000383393	4.49526	Vagina	1.13495e-08	2.7813e-06	5.70922	Adipose_Subcutaneous	1.89309e-05	0.00164167	4.27714	NA	NA	NA	1	1	1	0	3	0.810818	5.22853	0.769402	-5.75165	-0.411887	-4.68906	NA	NA	0.41747	1.7086e-07	0.441655	8.83757e-09	0.680423	2.74465e-06	NA	NA	0.806108	1.31041e-05	0.912481	2.28556e-06	0.958853	0.000249997	NA	NA
BCKDK	6.9486e-06	0.000383393	4.49526	Vagina	1.13495e-08	2.7813e-06	5.70922	Adipose_Visceral_Omentum	8.52923e-10	2.65429e-07	-6.13475	NA	NA	NA	1	1	1	0	3	0.810818	5.22853	0.769402	-5.75165	-1.00389	6.11907	NA	NA	0.41747	1.7086e-07	0.441655	8.83757e-09	0.315433	9.41227e-10	NA	NA	0.806108	1.31041e-05	0.912481	2.28556e-06	0.85367	2.16155e-07	NA	NA
BCKDK	6.9486e-06	0.000383393	4.49526	Vagina	1.13495e-08	2.7813e-06	5.70922	Adrenal_Gland	7.93366e-05	0.00492814	3.9464	NA	NA	NA	1	1	1	0	3	0.810818	5.22853	0.769402	-5.75165	-0.525879	-4.38193	NA	NA	0.41747	1.7086e-07	0.441655	8.83757e-09	0.598972	1.17634e-05	NA	NA	0.806108	1.31041e-05	0.912481	2.28556e-06	0.939859	0.000831753	NA	NA
BCKDK	6.9486e-06	0.000383393	4.49526	Vagina	1.13495e-08	2.7813e-06	5.70922	Artery_Aorta	1.05881e-05	0.000898752	4.4048	NA	NA	NA	1	1	1	0	3	0.810818	5.22853	0.769402	-5.75165	-0.377274	-4.81117	NA	NA	0.41747	1.7086e-07	0.441655	8.83757e-09	0.70597	1.50047e-06	NA	NA	0.806108	1.31041e-05	0.912481	2.28556e-06	0.960577	0.000139083	NA	NA
BCKDK	6.9486e-06	0.000383393	4.49526	Vagina	1.13495e-08	2.7813e-06	5.70922	Artery_Coronary	8.52923e-10	2.72547e-07	-6.13475	NA	NA	NA	1	1	1	0	3	0.810818	5.22853	0.769402	-5.75165	-1.00389	6.11907	NA	NA	0.41747	1.7086e-07	0.441655	8.83757e-09	0.315433	9.41227e-10	NA	NA	0.806108	1.31041e-05	0.912481	2.28556e-06	0.846539	2.39064e-07	NA	NA
BCKDK	6.9486e-06	0.000383393	4.49526	Vagina	1.13495e-08	2.7813e-06	5.70922	Artery_Tibial	4.37591e-06	0.000431458	4.59268	NA	NA	NA	1	1	1	0	3	0.810818	5.22853	0.769402	-5.75165	-0.259466	-4.96546	NA	NA	0.41747	1.7086e-07	0.441655	8.83757e-09	0.795275	6.85392e-07	NA	NA	0.806108	1.31041e-05	0.912481	2.28556e-06	0.968919	7.14549e-05	NA	NA
BCKDK	6.9486e-06	0.000383393	4.49526	Vagina	1.13495e-08	2.7813e-06	5.70922	Brain_Caudate_basal_ganglia	8.52923e-10	2.64912e-07	-6.13475	NA	NA	NA	1	1	1	0	3	0.810818	5.22853	0.769402	-5.75165	-1.00389	6.11907	NA	NA	0.41747	1.7086e-07	0.441655	8.83757e-09	0.315433	9.41227e-10	NA	NA	0.806108	1.31041e-05	0.912481	2.28556e-06	0.852861	2.38882e-07	NA	NA
BCKDK	6.9486e-06	0.000383393	4.49526	Vagina	1.13495e-08	2.7813e-06	5.70922	Brain_Cerebellar_Hemisphere	7.18819e-05	0.00441613	3.96997	NA	NA	NA	1	1	1	0	3	0.810818	5.22853	0.769402	-5.75165	-0.536205	-4.41084	NA	NA	0.41747	1.7086e-07	0.441655	8.83757e-09	0.591817	1.02972e-05	NA	NA	0.806108	1.31041e-05	0.912481	2.28556e-06	0.934325	0.00073376	NA	NA
BCKDK	6.9486e-06	0.000383393	4.49526	Vagina	1.13495e-08	2.7813e-06	5.70922	Brain_Cerebellum	4.51095e-06	0.000483974	-4.58633	NA	NA	NA	1	1	1	0	3	0.810818	5.22853	0.769402	-5.75165	0.310996	4.97833	NA	NA	0.41747	1.7086e-07	0.441655	8.83757e-09	0.755804	6.41342e-07	NA	NA	0.806108	1.31041e-05	0.912481	2.28556e-06	0.970564	6.67743e-05	NA	NA
BCKDK	6.9486e-06	0.000383393	4.49526	Vagina	1.13495e-08	2.7813e-06	5.70922	Brain_Cortex	2.49877e-06	0.00030271	4.70823	NA	NA	NA	1	1	1	0	3	0.810818	5.22853	0.769402	-5.75165	-0.256068	-5.08661	NA	NA	0.41747	1.7086e-07	0.441655	8.83757e-09	0.797899	3.64516e-07	NA	NA	0.806108	1.31041e-05	0.912481	2.28556e-06	0.977045	4.15684e-05	NA	NA
BCKDK	6.9486e-06	0.000383393	4.49526	Vagina	1.13495e-08	2.7813e-06	5.70922	Brain_Hypothalamus	3.76175e-06	0.000458835	4.62413	NA	NA	NA	1	1	1	0	3	0.810818	5.22853	0.769402	-5.75165	-0.293169	-5.0116	NA	NA	0.41747	1.7086e-07	0.441655	8.83757e-09	0.769393	5.39785e-07	NA	NA	0.806108	1.31041e-05	0.912481	2.28556e-06	0.971885	6.83304e-05	NA	NA
BCKDK	6.9486e-06	0.000383393	4.49526	Vagina	1.13495e-08	2.7813e-06	5.70922	Brain_Putamen_basal_ganglia	1.9786e-06	0.000271732	4.7556	NA	NA	NA	1	1	1	0	3	0.810818	5.22853	0.769402	-5.75165	-0.242149	-5.13151	NA	NA	0.41747	1.7086e-07	0.441655	8.83757e-09	0.808665	2.87421e-07	NA	NA	0.806108	1.31041e-05	0.912481	2.28556e-06	0.975654	3.98801e-05	NA	NA
BCKDK	6.9486e-06	0.000383393	4.49526	Vagina	1.13495e-08	2.7813e-06	5.70922	Brain_Spinal_cord_cervical_c-1	8.52923e-10	2.84152e-07	6.13475	NA	NA	NA	1	1	1	0	3	0.810818	5.22853	0.769402	-5.75165	1.00389	-6.11907	NA	NA	0.41747	1.7086e-07	0.441655	8.83757e-09	0.315433	9.41227e-10	NA	NA	0.806108	1.31041e-05	0.912481	2.28556e-06	0.856845	2.66737e-07	NA	NA
BCKDK	6.9486e-06	0.000383393	4.49526	Vagina	1.13495e-08	2.7813e-06	5.70922	Breast_Mammary_Tissue	4.64631e-08	9.60692e-06	-5.46434	NA	NA	NA	1	1	1	0	3	0.810818	5.22853	0.769402	-5.75165	-0.187771	5.71904	NA	NA	0.41747	1.7086e-07	0.441655	8.83757e-09	0.851056	1.07126e-08	NA	NA	0.806108	1.31041e-05	0.912481	2.28556e-06	0.982539	1.97695e-06	NA	NA
BCKDK	6.9486e-06	0.000383393	4.49526	Vagina	1.13495e-08	2.7813e-06	5.70922	Cells_Cultured_fibroblasts	1.97545e-08	4.54876e-06	-5.61414	NA	NA	NA	1	1	1	0	3	0.810818	5.22853	0.769402	-5.75165	-0.261693	5.84967	NA	NA	0.41747	1.7086e-07	0.441655	8.83757e-09	0.793558	4.92563e-09	NA	NA	0.806108	1.31041e-05	0.912481	2.28556e-06	0.972855	9.27061e-07	NA	NA
BCKDK	6.9486e-06	0.000383393	4.49526	Vagina	1.13495e-08	2.7813e-06	5.70922	Cells_EBV-transformed_lymphocytes	3.05499e-05	0.00197858	4.16933	NA	NA	NA	1	1	1	0	3	0.810818	5.22853	0.769402	-5.75165	-0.469257	-4.59663	NA	NA	0.41747	1.7086e-07	0.441655	8.83757e-09	0.638886	4.29378e-06	NA	NA	0.806108	1.31041e-05	0.912481	2.28556e-06	0.946747	0.000306237	NA	NA
BCKDK	6.9486e-06	0.000383393	4.49526	Vagina	1.13495e-08	2.7813e-06	5.70922	Colon_Sigmoid	1.15541e-05	0.00100144	4.38584	NA	NA	NA	1	1	1	0	3	0.810818	5.22853	0.769402	-5.75165	-0.378913	-4.7917	NA	NA	0.41747	1.7086e-07	0.441655	8.83757e-09	0.704752	1.65374e-06	NA	NA	0.806108	1.31041e-05	0.912481	2.28556e-06	0.960452	0.000154137	NA	NA
BCKDK	6.9486e-06	0.000383393	4.49526	Vagina	1.13495e-08	2.7813e-06	5.70922	Esophagus_Gastroesophageal_Junction	8.52923e-10	2.52661e-07	6.13475	NA	NA	NA	1	1	1	0	3	0.810818	5.22853	0.769402	-5.75165	1.00389	-6.11907	NA	NA	0.41747	1.7086e-07	0.441655	8.83757e-09	0.315433	9.41227e-10	NA	NA	0.806108	1.31041e-05	0.912481	2.28556e-06	0.857868	2.12737e-07	NA	NA
BCKDK	6.9486e-06	0.000383393	4.49526	Vagina	1.13495e-08	2.7813e-06	5.70922	Esophagus_Mucosa	8.52923e-10	2.71545e-07	6.13475	NA	NA	NA	1	1	1	0	3	0.810818	5.22853	0.769402	-5.75165	1.00389	-6.11907	NA	NA	0.41747	1.7086e-07	0.441655	8.83757e-09	0.315433	9.41227e-10	NA	NA	0.806108	1.31041e-05	0.912481	2.28556e-06	0.852337	2.11839e-07	NA	NA
BCKDK	6.9486e-06	0.000383393	4.49526	Vagina	1.13495e-08	2.7813e-06	5.70922	Esophagus_Muscularis	8.52923e-10	2.82672e-07	6.13475	NA	NA	NA	1	1	1	0	3	0.810818	5.22853	0.769402	-5.75165	1.00389	-6.11907	NA	NA	0.41747	1.7086e-07	0.441655	8.83757e-09	0.315433	9.41227e-10	NA	NA	0.806108	1.31041e-05	0.912481	2.28556e-06	0.858531	2.19347e-07	NA	NA
BCKDK	6.9486e-06	0.000383393	4.49526	Vagina	1.13495e-08	2.7813e-06	5.70922	Heart_Atrial_Appendage	1.91978e-06	0.000252456	4.76169	NA	NA	NA	1	1	1	0	3	0.810818	5.22853	0.769402	-5.75165	-0.207215	-5.12468	NA	NA	0.41747	1.7086e-07	0.441655	8.83757e-09	0.835842	2.98038e-07	NA	NA	0.806108	1.31041e-05	0.912481	2.28556e-06	0.978657	3.76211e-05	NA	NA
BCKDK	6.9486e-06	0.000383393	4.49526	Vagina	1.13495e-08	2.7813e-06	5.70922	Heart_Left_Ventricle	8.52923e-10	2.8862e-07	6.13475	NA	NA	NA	1	1	1	0	3	0.810818	5.22853	0.769402	-5.75165	1.00389	-6.11907	NA	NA	0.41747	1.7086e-07	0.441655	8.83757e-09	0.315433	9.41227e-10	NA	NA	0.806108	1.31041e-05	0.912481	2.28556e-06	0.858568	2.38037e-07	NA	NA
BCKDK	6.9486e-06	0.000383393	4.49526	Vagina	1.13495e-08	2.7813e-06	5.70922	Liver	5.59556e-09	2.1019e-06	-5.82842	NA	NA	NA	1	1	1	0	3	0.810818	5.22853	0.769402	-5.75165	-0.456395	6.00268	NA	NA	0.41747	1.7086e-07	0.441655	8.83757e-09	0.648106	1.94085e-09	NA	NA	0.806108	1.31041e-05	0.912481	2.28556e-06	0.950974	5.35597e-07	NA	NA
BCKDK	6.9486e-06	0.000383393	4.49526	Vagina	1.13495e-08	2.7813e-06	5.70922	Lung	7.36681e-09	1.99959e-06	-5.78234	NA	NA	NA	1	1	1	0	3	0.810818	5.22853	0.769402	-5.75165	-0.395657	5.97696	NA	NA	0.41747	1.7086e-07	0.441655	8.83757e-09	0.692358	2.27345e-09	NA	NA	0.806108	1.31041e-05	0.912481	2.28556e-06	0.958661	5.17681e-07	NA	NA
BCKDK	6.9486e-06	0.000383393	4.49526	Vagina	1.13495e-08	2.7813e-06	5.70922	Minor_Salivary_Gland	3.35694e-07	5.33822e-05	5.10222	NA	NA	NA	1	1	1	0	3	0.810818	5.22853	0.769402	-5.75165	-0.0775143	-5.43621	NA	NA	0.41747	1.7086e-07	0.441655	8.83757e-09	0.938214	5.44272e-08	NA	NA	0.806108	1.31041e-05	0.912481	2.28556e-06	0.993181	8.40413e-06	NA	NA
BCKDK	6.9486e-06	0.000383393	4.49526	Vagina	1.13495e-08	2.7813e-06	5.70922	Muscle_Skeletal	4.98078e-08	1.26941e-05	-5.452	NA	NA	NA	1	1	1	0	3	0.810818	5.22853	0.769402	-5.75165	-0.188121	5.70583	NA	NA	0.41747	1.7086e-07	0.441655	8.83757e-09	0.850782	1.15779e-08	NA	NA	0.806108	1.31041e-05	0.912481	2.28556e-06	0.979231	2.32974e-06	NA	NA
BCKDK	6.9486e-06	0.000383393	4.49526	Vagina	1.13495e-08	2.7813e-06	5.70922	Ovary	3.47154e-05	0.00248072	4.1401	NA	NA	NA	1	1	1	0	3	0.810818	5.22853	0.769402	-5.75165	-0.488085	-4.57282	NA	NA	0.41747	1.7086e-07	0.441655	8.83757e-09	0.625489	4.81205e-06	NA	NA	0.806108	1.31041e-05	0.912481	2.28556e-06	0.946269	0.000395446	NA	NA
BCKDK	6.9486e-06	0.000383393	4.49526	Vagina	1.13495e-08	2.7813e-06	5.70922	Pancreas	1.07692e-08	3.73944e-06	-5.71815	NA	NA	NA	1	1	1	0	3	0.810818	5.22853	0.769402	-5.75165	-0.416224	5.90111	NA	NA	0.41747	1.7086e-07	0.441655	8.83757e-09	0.677246	3.61065e-09	NA	NA	0.806108	1.31041e-05	0.912481	2.28556e-06	0.954006	8.85015e-07	NA	NA
BCKDK	6.9486e-06	0.000383393	4.49526	Vagina	1.13495e-08	2.7813e-06	5.70922	Prostate	5.4535e-08	1.20863e-05	-5.43585	NA	NA	NA	1	1	1	0	3	0.810818	5.22853	0.769402	-5.75165	-0.174751	5.69381	NA	NA	0.41747	1.7086e-07	0.441655	8.83757e-09	0.861275	1.24238e-08	NA	NA	0.806108	1.31041e-05	0.912481	2.28556e-06	0.985542	2.40507e-06	NA	NA
BCKDK	6.9486e-06	0.000383393	4.49526	Vagina	1.13495e-08	2.7813e-06	5.70922	Skin_Not_Sun_Exposed_Suprapubic	1.15826e-08	3.4096e-06	-5.70576	NA	NA	NA	1	1	1	0	3	0.810818	5.22853	0.769402	-5.75165	-0.387426	5.89893	NA	NA	0.41747	1.7086e-07	0.441655	8.83757e-09	0.698441	3.65856e-09	NA	NA	0.806108	1.31041e-05	0.912481	2.28556e-06	0.959807	7.59753e-07	NA	NA
BCKDK	6.9486e-06	0.000383393	4.49526	Vagina	1.13495e-08	2.7813e-06	5.70922	Skin_Sun_Exposed_Lower_leg	1.7185e-06	0.000219084	4.78399	NA	NA	NA	1	1	1	0	3	0.810818	5.22853	0.769402	-5.75165	-0.180045	-5.13798	NA	NA	0.41747	1.7086e-07	0.441655	8.83757e-09	0.857117	2.77709e-07	NA	NA	0.806108	1.31041e-05	0.912481	2.28556e-06	0.97852	3.29926e-05	NA	NA
BCKDK	6.9486e-06	0.000383393	4.49526	Vagina	1.13495e-08	2.7813e-06	5.70922	Spleen	1.79882e-05	0.00145856	4.2885	NA	NA	NA	1	1	1	0	3	0.810818	5.22853	0.769402	-5.75165	-0.391219	-4.69324	NA	NA	0.41747	1.7086e-07	0.441655	8.83757e-09	0.695635	2.68916e-06	NA	NA	0.806108	1.31041e-05	0.912481	2.28556e-06	0.961824	0.000229746	NA	NA
BCKDK	6.9486e-06	0.000383393	4.49526	Vagina	1.13495e-08	2.7813e-06	5.70922	Stomach	1.65375e-08	4.59887e-06	-5.6448	NA	NA	NA	1	1	1	0	3	0.810818	5.22853	0.769402	-5.75165	-0.332649	5.85517	NA	NA	0.41747	1.7086e-07	0.441655	8.83757e-09	0.739399	4.76528e-09	NA	NA	0.806108	1.31041e-05	0.912481	2.28556e-06	0.969363	1.12782e-06	NA	NA
BCKDK	6.9486e-06	0.000383393	4.49526	Vagina	1.13495e-08	2.7813e-06	5.70922	Thyroid	2.77161e-05	0.0021033	4.19146	NA	NA	NA	1	1	1	0	3	0.810818	5.22853	0.769402	-5.75165	-0.443905	-4.61044	NA	NA	0.41747	1.7086e-07	0.441655	8.83757e-09	0.657111	4.0181e-06	NA	NA	0.806108	1.31041e-05	0.912481	2.28556e-06	0.953017	0.000327643	NA	NA
BCKDK	6.9486e-06	0.000383393	4.49526	Vagina	1.13495e-08	2.7813e-06	5.70922	Uterus	2.61284e-05	0.00208303	4.20482	NA	NA	NA	1	1	1	0	3	0.810818	5.22853	0.769402	-5.75165	-0.452646	-4.62793	NA	NA	0.41747	1.7086e-07	0.441655	8.83757e-09	0.650804	3.69343e-06	NA	NA	0.806108	1.31041e-05	0.912481	2.28556e-06	0.953461	0.000324776	NA	NA
BCKDK	6.9486e-06	0.000383393	4.49526	Vagina	1.13495e-08	2.7813e-06	5.70922	smultixcan	6.55018e-09	1.57908e-06	4.5854	NA	NA	NA	1	1	1	0	3	0.810818	5.22853	0.769402	-5.75165	-0.172524	-4.92468	NA	NA	0.41747	1.7086e-07	0.441655	8.83757e-09	0.192839	5.76506e-09	NA	NA	0.806108	1.31041e-05	0.912481	2.28556e-06	0.768159	1.14079e-06	NA	NA
BCKDK	6.9486e-06	0.000383393	4.49526	smultixcan	8.21222e-08	8.5128e-06	0.330919	Adipose_Subcutaneous	1.89309e-05	0.00164167	4.27714	NA	NA	NA	1	1	1	0	3	0.810818	5.22853	-0.0163906	-0.349838	-0.411887	-4.68906	NA	NA	0.41747	1.7086e-07	0.383423	5.0395e-08	0.680423	2.74465e-06	NA	NA	0.806108	1.31041e-05	0.811169	4.34353e-06	0.958853	0.000249997	NA	NA
BCKDK	6.9486e-06	0.000383393	4.49526	smultixcan	8.21222e-08	8.5128e-06	0.330919	Adipose_Visceral_Omentum	8.52923e-10	2.65429e-07	-6.13475	NA	NA	NA	1	1	1	0	3	0.810818	5.22853	-0.0163906	-0.349838	-1.00389	6.11907	NA	NA	0.41747	1.7086e-07	0.383423	5.0395e-08	0.315433	9.41227e-10	NA	NA	0.806108	1.31041e-05	0.811169	4.34353e-06	0.85367	2.16155e-07	NA	NA
BCKDK	6.9486e-06	0.000383393	4.49526	smultixcan	8.21222e-08	8.5128e-06	0.330919	Adrenal_Gland	7.93366e-05	0.00492814	3.9464	NA	NA	NA	1	1	1	0	3	0.810818	5.22853	-0.0163906	-0.349838	-0.525879	-4.38193	NA	NA	0.41747	1.7086e-07	0.383423	5.0395e-08	0.598972	1.17634e-05	NA	NA	0.806108	1.31041e-05	0.811169	4.34353e-06	0.939859	0.000831753	NA	NA
BCKDK	6.9486e-06	0.000383393	4.49526	smultixcan	8.21222e-08	8.5128e-06	0.330919	Artery_Aorta	1.05881e-05	0.000898752	4.4048	NA	NA	NA	1	1	1	0	3	0.810818	5.22853	-0.0163906	-0.349838	-0.377274	-4.81117	NA	NA	0.41747	1.7086e-07	0.383423	5.0395e-08	0.70597	1.50047e-06	NA	NA	0.806108	1.31041e-05	0.811169	4.34353e-06	0.960577	0.000139083	NA	NA
BCKDK	6.9486e-06	0.000383393	4.49526	smultixcan	8.21222e-08	8.5128e-06	0.330919	Artery_Coronary	8.52923e-10	2.72547e-07	-6.13475	NA	NA	NA	1	1	1	0	3	0.810818	5.22853	-0.0163906	-0.349838	-1.00389	6.11907	NA	NA	0.41747	1.7086e-07	0.383423	5.0395e-08	0.315433	9.41227e-10	NA	NA	0.806108	1.31041e-05	0.811169	4.34353e-06	0.846539	2.39064e-07	NA	NA
BCKDK	6.9486e-06	0.000383393	4.49526	smultixcan	8.21222e-08	8.5128e-06	0.330919	Artery_Tibial	4.37591e-06	0.000431458	4.59268	NA	NA	NA	1	1	1	0	3	0.810818	5.22853	-0.0163906	-0.349838	-0.259466	-4.96546	NA	NA	0.41747	1.7086e-07	0.383423	5.0395e-08	0.795275	6.85392e-07	NA	NA	0.806108	1.31041e-05	0.811169	4.34353e-06	0.968919	7.14549e-05	NA	NA
BCKDK	6.9486e-06	0.000383393	4.49526	smultixcan	8.21222e-08	8.5128e-06	0.330919	Brain_Caudate_basal_ganglia	8.52923e-10	2.64912e-07	-6.13475	NA	NA	NA	1	1	1	0	3	0.810818	5.22853	-0.0163906	-0.349838	-1.00389	6.11907	NA	NA	0.41747	1.7086e-07	0.383423	5.0395e-08	0.315433	9.41227e-10	NA	NA	0.806108	1.31041e-05	0.811169	4.34353e-06	0.852861	2.38882e-07	NA	NA
BCKDK	6.9486e-06	0.000383393	4.49526	smultixcan	8.21222e-08	8.5128e-06	0.330919	Brain_Cerebellar_Hemisphere	7.18819e-05	0.00441613	3.96997	NA	NA	NA	1	1	1	0	3	0.810818	5.22853	-0.0163906	-0.349838	-0.536205	-4.41084	NA	NA	0.41747	1.7086e-07	0.383423	5.0395e-08	0.591817	1.02972e-05	NA	NA	0.806108	1.31041e-05	0.811169	4.34353e-06	0.934325	0.00073376	NA	NA
BCKDK	6.9486e-06	0.000383393	4.49526	smultixcan	8.21222e-08	8.5128e-06	0.330919	Brain_Cerebellum	4.51095e-06	0.000483974	-4.58633	NA	NA	NA	1	1	1	0	3	0.810818	5.22853	-0.0163906	-0.349838	0.310996	4.97833	NA	NA	0.41747	1.7086e-07	0.383423	5.0395e-08	0.755804	6.41342e-07	NA	NA	0.806108	1.31041e-05	0.811169	4.34353e-06	0.970564	6.67743e-05	NA	NA
BCKDK	6.9486e-06	0.000383393	4.49526	smultixcan	8.21222e-08	8.5128e-06	0.330919	Brain_Cortex	2.49877e-06	0.00030271	4.70823	NA	NA	NA	1	1	1	0	3	0.810818	5.22853	-0.0163906	-0.349838	-0.256068	-5.08661	NA	NA	0.41747	1.7086e-07	0.383423	5.0395e-08	0.797899	3.64516e-07	NA	NA	0.806108	1.31041e-05	0.811169	4.34353e-06	0.977045	4.15684e-05	NA	NA
BCKDK	6.9486e-06	0.000383393	4.49526	smultixcan	8.21222e-08	8.5128e-06	0.330919	Brain_Hypothalamus	3.76175e-06	0.000458835	4.62413	NA	NA	NA	1	1	1	0	3	0.810818	5.22853	-0.0163906	-0.349838	-0.293169	-5.0116	NA	NA	0.41747	1.7086e-07	0.383423	5.0395e-08	0.769393	5.39785e-07	NA	NA	0.806108	1.31041e-05	0.811169	4.34353e-06	0.971885	6.83304e-05	NA	NA
BCKDK	6.9486e-06	0.000383393	4.49526	smultixcan	8.21222e-08	8.5128e-06	0.330919	Brain_Putamen_basal_ganglia	1.9786e-06	0.000271732	4.7556	NA	NA	NA	1	1	1	0	3	0.810818	5.22853	-0.0163906	-0.349838	-0.242149	-5.13151	NA	NA	0.41747	1.7086e-07	0.383423	5.0395e-08	0.808665	2.87421e-07	NA	NA	0.806108	1.31041e-05	0.811169	4.34353e-06	0.975654	3.98801e-05	NA	NA
BCKDK	6.9486e-06	0.000383393	4.49526	smultixcan	8.21222e-08	8.5128e-06	0.330919	Brain_Spinal_cord_cervical_c-1	8.52923e-10	2.84152e-07	6.13475	NA	NA	NA	1	1	1	0	3	0.810818	5.22853	-0.0163906	-0.349838	1.00389	-6.11907	NA	NA	0.41747	1.7086e-07	0.383423	5.0395e-08	0.315433	9.41227e-10	NA	NA	0.806108	1.31041e-05	0.811169	4.34353e-06	0.856845	2.66737e-07	NA	NA
BCKDK	6.9486e-06	0.000383393	4.49526	smultixcan	8.21222e-08	8.5128e-06	0.330919	Breast_Mammary_Tissue	4.64631e-08	9.60692e-06	-5.46434	NA	NA	NA	1	1	1	0	3	0.810818	5.22853	-0.0163906	-0.349838	-0.187771	5.71904	NA	NA	0.41747	1.7086e-07	0.383423	5.0395e-08	0.851056	1.07126e-08	NA	NA	0.806108	1.31041e-05	0.811169	4.34353e-06	0.982539	1.97695e-06	NA	NA
BCKDK	6.9486e-06	0.000383393	4.49526	smultixcan	8.21222e-08	8.5128e-06	0.330919	Cells_Cultured_fibroblasts	1.97545e-08	4.54876e-06	-5.61414	NA	NA	NA	1	1	1	0	3	0.810818	5.22853	-0.0163906	-0.349838	-0.261693	5.84967	NA	NA	0.41747	1.7086e-07	0.383423	5.0395e-08	0.793558	4.92563e-09	NA	NA	0.806108	1.31041e-05	0.811169	4.34353e-06	0.972855	9.27061e-07	NA	NA
BCKDK	6.9486e-06	0.000383393	4.49526	smultixcan	8.21222e-08	8.5128e-06	0.330919	Cells_EBV-transformed_lymphocytes	3.05499e-05	0.00197858	4.16933	NA	NA	NA	1	1	1	0	3	0.810818	5.22853	-0.0163906	-0.349838	-0.469257	-4.59663	NA	NA	0.41747	1.7086e-07	0.383423	5.0395e-08	0.638886	4.29378e-06	NA	NA	0.806108	1.31041e-05	0.811169	4.34353e-06	0.946747	0.000306237	NA	NA
BCKDK	6.9486e-06	0.000383393	4.49526	smultixcan	8.21222e-08	8.5128e-06	0.330919	Colon_Sigmoid	1.15541e-05	0.00100144	4.38584	NA	NA	NA	1	1	1	0	3	0.810818	5.22853	-0.0163906	-0.349838	-0.378913	-4.7917	NA	NA	0.41747	1.7086e-07	0.383423	5.0395e-08	0.704752	1.65374e-06	NA	NA	0.806108	1.31041e-05	0.811169	4.34353e-06	0.960452	0.000154137	NA	NA
BCKDK	6.9486e-06	0.000383393	4.49526	smultixcan	8.21222e-08	8.5128e-06	0.330919	Esophagus_Gastroesophageal_Junction	8.52923e-10	2.52661e-07	6.13475	NA	NA	NA	1	1	1	0	3	0.810818	5.22853	-0.0163906	-0.349838	1.00389	-6.11907	NA	NA	0.41747	1.7086e-07	0.383423	5.0395e-08	0.315433	9.41227e-10	NA	NA	0.806108	1.31041e-05	0.811169	4.34353e-06	0.857868	2.12737e-07	NA	NA
BCKDK	6.9486e-06	0.000383393	4.49526	smultixcan	8.21222e-08	8.5128e-06	0.330919	Esophagus_Mucosa	8.52923e-10	2.71545e-07	6.13475	NA	NA	NA	1	1	1	0	3	0.810818	5.22853	-0.0163906	-0.349838	1.00389	-6.11907	NA	NA	0.41747	1.7086e-07	0.383423	5.0395e-08	0.315433	9.41227e-10	NA	NA	0.806108	1.31041e-05	0.811169	4.34353e-06	0.852337	2.11839e-07	NA	NA
BCKDK	6.9486e-06	0.000383393	4.49526	smultixcan	8.21222e-08	8.5128e-06	0.330919	Esophagus_Muscularis	8.52923e-10	2.82672e-07	6.13475	NA	NA	NA	1	1	1	0	3	0.810818	5.22853	-0.0163906	-0.349838	1.00389	-6.11907	NA	NA	0.41747	1.7086e-07	0.383423	5.0395e-08	0.315433	9.41227e-10	NA	NA	0.806108	1.31041e-05	0.811169	4.34353e-06	0.858531	2.19347e-07	NA	NA
BCKDK	6.9486e-06	0.000383393	4.49526	smultixcan	8.21222e-08	8.5128e-06	0.330919	Heart_Atrial_Appendage	1.91978e-06	0.000252456	4.76169	NA	NA	NA	1	1	1	0	3	0.810818	5.22853	-0.0163906	-0.349838	-0.207215	-5.12468	NA	NA	0.41747	1.7086e-07	0.383423	5.0395e-08	0.835842	2.98038e-07	NA	NA	0.806108	1.31041e-05	0.811169	4.34353e-06	0.978657	3.76211e-05	NA	NA
BCKDK	6.9486e-06	0.000383393	4.49526	smultixcan	8.21222e-08	8.5128e-06	0.330919	Heart_Left_Ventricle	8.52923e-10	2.8862e-07	6.13475	NA	NA	NA	1	1	1	0	3	0.810818	5.22853	-0.0163906	-0.349838	1.00389	-6.11907	NA	NA	0.41747	1.7086e-07	0.383423	5.0395e-08	0.315433	9.41227e-10	NA	NA	0.806108	1.31041e-05	0.811169	4.34353e-06	0.858568	2.38037e-07	NA	NA
BCKDK	6.9486e-06	0.000383393	4.49526	smultixcan	8.21222e-08	8.5128e-06	0.330919	Liver	5.59556e-09	2.1019e-06	-5.82842	NA	NA	NA	1	1	1	0	3	0.810818	5.22853	-0.0163906	-0.349838	-0.456395	6.00268	NA	NA	0.41747	1.7086e-07	0.383423	5.0395e-08	0.648106	1.94085e-09	NA	NA	0.806108	1.31041e-05	0.811169	4.34353e-06	0.950974	5.35597e-07	NA	NA
BCKDK	6.9486e-06	0.000383393	4.49526	smultixcan	8.21222e-08	8.5128e-06	0.330919	Lung	7.36681e-09	1.99959e-06	-5.78234	NA	NA	NA	1	1	1	0	3	0.810818	5.22853	-0.0163906	-0.349838	-0.395657	5.97696	NA	NA	0.41747	1.7086e-07	0.383423	5.0395e-08	0.692358	2.27345e-09	NA	NA	0.806108	1.31041e-05	0.811169	4.34353e-06	0.958661	5.17681e-07	NA	NA
BCKDK	6.9486e-06	0.000383393	4.49526	smultixcan	8.21222e-08	8.5128e-06	0.330919	Minor_Salivary_Gland	3.35694e-07	5.33822e-05	5.10222	NA	NA	NA	1	1	1	0	3	0.810818	5.22853	-0.0163906	-0.349838	-0.0775143	-5.43621	NA	NA	0.41747	1.7086e-07	0.383423	5.0395e-08	0.938214	5.44272e-08	NA	NA	0.806108	1.31041e-05	0.811169	4.34353e-06	0.993181	8.40413e-06	NA	NA
BCKDK	6.9486e-06	0.000383393	4.49526	smultixcan	8.21222e-08	8.5128e-06	0.330919	Muscle_Skeletal	4.98078e-08	1.26941e-05	-5.452	NA	NA	NA	1	1	1	0	3	0.810818	5.22853	-0.0163906	-0.349838	-0.188121	5.70583	NA	NA	0.41747	1.7086e-07	0.383423	5.0395e-08	0.850782	1.15779e-08	NA	NA	0.806108	1.31041e-05	0.811169	4.34353e-06	0.979231	2.32974e-06	NA	NA
BCKDK	6.9486e-06	0.000383393	4.49526	smultixcan	8.21222e-08	8.5128e-06	0.330919	Ovary	3.47154e-05	0.00248072	4.1401	NA	NA	NA	1	1	1	0	3	0.810818	5.22853	-0.0163906	-0.349838	-0.488085	-4.57282	NA	NA	0.41747	1.7086e-07	0.383423	5.0395e-08	0.625489	4.81205e-06	NA	NA	0.806108	1.31041e-05	0.811169	4.34353e-06	0.946269	0.000395446	NA	NA
BCKDK	6.9486e-06	0.000383393	4.49526	smultixcan	8.21222e-08	8.5128e-06	0.330919	Pancreas	1.07692e-08	3.73944e-06	-5.71815	NA	NA	NA	1	1	1	0	3	0.810818	5.22853	-0.0163906	-0.349838	-0.416224	5.90111	NA	NA	0.41747	1.7086e-07	0.383423	5.0395e-08	0.677246	3.61065e-09	NA	NA	0.806108	1.31041e-05	0.811169	4.34353e-06	0.954006	8.85015e-07	NA	NA
BCKDK	6.9486e-06	0.000383393	4.49526	smultixcan	8.21222e-08	8.5128e-06	0.330919	Prostate	5.4535e-08	1.20863e-05	-5.43585	NA	NA	NA	1	1	1	0	3	0.810818	5.22853	-0.0163906	-0.349838	-0.174751	5.69381	NA	NA	0.41747	1.7086e-07	0.383423	5.0395e-08	0.861275	1.24238e-08	NA	NA	0.806108	1.31041e-05	0.811169	4.34353e-06	0.985542	2.40507e-06	NA	NA
BCKDK	6.9486e-06	0.000383393	4.49526	smultixcan	8.21222e-08	8.5128e-06	0.330919	Skin_Not_Sun_Exposed_Suprapubic	1.15826e-08	3.4096e-06	-5.70576	NA	NA	NA	1	1	1	0	3	0.810818	5.22853	-0.0163906	-0.349838	-0.387426	5.89893	NA	NA	0.41747	1.7086e-07	0.383423	5.0395e-08	0.698441	3.65856e-09	NA	NA	0.806108	1.31041e-05	0.811169	4.34353e-06	0.959807	7.59753e-07	NA	NA
BCKDK	6.9486e-06	0.000383393	4.49526	smultixcan	8.21222e-08	8.5128e-06	0.330919	Skin_Sun_Exposed_Lower_leg	1.7185e-06	0.000219084	4.78399	NA	NA	NA	1	1	1	0	3	0.810818	5.22853	-0.0163906	-0.349838	-0.180045	-5.13798	NA	NA	0.41747	1.7086e-07	0.383423	5.0395e-08	0.857117	2.77709e-07	NA	NA	0.806108	1.31041e-05	0.811169	4.34353e-06	0.97852	3.29926e-05	NA	NA
BCKDK	6.9486e-06	0.000383393	4.49526	smultixcan	8.21222e-08	8.5128e-06	0.330919	Spleen	1.79882e-05	0.00145856	4.2885	NA	NA	NA	1	1	1	0	3	0.810818	5.22853	-0.0163906	-0.349838	-0.391219	-4.69324	NA	NA	0.41747	1.7086e-07	0.383423	5.0395e-08	0.695635	2.68916e-06	NA	NA	0.806108	1.31041e-05	0.811169	4.34353e-06	0.961824	0.000229746	NA	NA
BCKDK	6.9486e-06	0.000383393	4.49526	smultixcan	8.21222e-08	8.5128e-06	0.330919	Stomach	1.65375e-08	4.59887e-06	-5.6448	NA	NA	NA	1	1	1	0	3	0.810818	5.22853	-0.0163906	-0.349838	-0.332649	5.85517	NA	NA	0.41747	1.7086e-07	0.383423	5.0395e-08	0.739399	4.76528e-09	NA	NA	0.806108	1.31041e-05	0.811169	4.34353e-06	0.969363	1.12782e-06	NA	NA
BCKDK	6.9486e-06	0.000383393	4.49526	smultixcan	8.21222e-08	8.5128e-06	0.330919	Thyroid	2.77161e-05	0.0021033	4.19146	NA	NA	NA	1	1	1	0	3	0.810818	5.22853	-0.0163906	-0.349838	-0.443905	-4.61044	NA	NA	0.41747	1.7086e-07	0.383423	5.0395e-08	0.657111	4.0181e-06	NA	NA	0.806108	1.31041e-05	0.811169	4.34353e-06	0.953017	0.000327643	NA	NA
BCKDK	6.9486e-06	0.000383393	4.49526	smultixcan	8.21222e-08	8.5128e-06	0.330919	Uterus	2.61284e-05	0.00208303	4.20482	NA	NA	NA	1	1	1	0	3	0.810818	5.22853	-0.0163906	-0.349838	-0.452646	-4.62793	NA	NA	0.41747	1.7086e-07	0.383423	5.0395e-08	0.650804	3.69343e-06	NA	NA	0.806108	1.31041e-05	0.811169	4.34353e-06	0.953461	0.000324776	NA	NA
BCKDK	6.9486e-06	0.000383393	4.49526	smultixcan	8.21222e-08	8.5128e-06	0.330919	smultixcan	6.55018e-09	1.57908e-06	4.5854	NA	NA	NA	1	1	1	0	3	0.810818	5.22853	-0.0163906	-0.349838	-0.172524	-4.92468	NA	NA	0.41747	1.7086e-07	0.383423	5.0395e-08	0.192839	5.76506e-09	NA	NA	0.806108	1.31041e-05	0.811169	4.34353e-06	0.768159	1.14079e-06	NA	NA
CLSPN	7.968e-06	0.000429481	-4.46604	Testis	9.3093e-06	0.00100685	-4.43262	Cells_EBV-transformed_lymphocytes	1.86305e-05	0.00134151	4.2807	NA	NA	NA	1	1	1	0	3	-2.53359	-4.0208	-2.84301	3.73334	1.13093	-4.14145	NA	NA	0.01129	5.8002e-05	0.00446903	0.000188955	0.258085	3.4512e-05	NA	NA	0.269491	0.00178544	0.271669	0.0101268	0.821949	0.00181932	NA	NA
CLSPN	7.968e-06	0.000429481	-4.46604	Testis	9.3093e-06	0.00100685	-4.43262	smultixcan	1.86305e-05	0.00144927	4.2807	NA	NA	NA	1	1	1	0	3	-2.53359	-4.0208	-2.84301	3.73334	1.13093	-4.14145	NA	NA	0.01129	5.8002e-05	0.00446903	0.000188955	0.258085	3.4512e-05	NA	NA	0.269491	0.00178544	0.271669	0.0101268	0.813955	0.00199896	NA	NA
CLSPN	7.968e-06	0.000429481	-4.46604	smultixcan	9.3093e-06	0.000462018	-4.43262	Cells_EBV-transformed_lymphocytes	1.86305e-05	0.00134151	4.2807	NA	NA	NA	1	1	1	0	3	-2.53359	-4.0208	-0.947669	1.24445	1.13093	-4.14145	NA	NA	0.01129	5.8002e-05	0.0129584	0.000609932	0.258085	3.4512e-05	NA	NA	0.269491	0.00178544	0.275752	0.0108219	0.821949	0.00181932	NA	NA
CLSPN	7.968e-06	0.000429481	-4.46604	smultixcan	9.3093e-06	0.000462018	-4.43262	smultixcan	1.86305e-05	0.00144927	4.2807	NA	NA	NA	1	1	1	0	3	-2.53359	-4.0208	-0.947669	1.24445	1.13093	-4.14145	NA	NA	0.01129	5.8002e-05	0.0129584	0.000609932	0.258085	3.4512e-05	NA	NA	0.269491	0.00178544	0.275752	0.0108219	0.813955	0.00199896	NA	NA
FBXO38	7.9791e-06	0.000429481	4.46574	Adipose_Visceral_Omentum	1.41468e-05	0.00133668	-4.34157	Adipose_Subcutaneous	8.59887e-06	0.000853368	-4.4497	NA	NA	NA	1	1	1	0	3	-1.19756	4.47844	-0.442378	4.41934	-1.29998	4.25176	NA	NA	0.23109	7.5189e-06	0.658216	9.90018e-06	0.193608	2.12099e-05	NA	NA	0.723122	0.000339382	0.959879	0.000924283	0.774167	0.00140374	NA	NA
FBXO38	7.9791e-06	0.000429481	4.46574	Adipose_Visceral_Omentum	1.41468e-05	0.00133668	-4.34157	Adipose_Visceral_Omentum	8.59887e-06	0.000858329	4.4497	NA	NA	NA	1	1	1	0	3	-1.19756	4.47844	-0.442378	4.41934	1.09188	-4.32066	NA	NA	0.23109	7.5189e-06	0.658216	9.90018e-06	0.274885	1.55562e-05	NA	NA	0.723122	0.000339382	0.959879	0.000924283	0.834258	0.0010629	NA	NA
FBXO38	7.9791e-06	0.000429481	4.46574	Adipose_Visceral_Omentum	1.41468e-05	0.00133668	-4.34157	Adrenal_Gland	8.59887e-06	0.000819006	-4.4497	NA	NA	NA	1	1	1	0	3	-1.19756	4.47844	-0.442378	4.41934	-1.29998	4.25176	NA	NA	0.23109	7.5189e-06	0.658216	9.90018e-06	0.193608	2.12099e-05	NA	NA	0.723122	0.000339382	0.959879	0.000924283	0.787173	0.00137754	NA	NA
FBXO38	7.9791e-06	0.000429481	4.46574	Adipose_Visceral_Omentum	1.41468e-05	0.00133668	-4.34157	Artery_Aorta	8.59887e-06	0.000760313	-4.4497	NA	NA	NA	1	1	1	0	3	-1.19756	4.47844	-0.442378	4.41934	-1.29998	4.25176	NA	NA	0.23109	7.5189e-06	0.658216	9.90018e-06	0.193608	2.12099e-05	NA	NA	0.723122	0.000339382	0.959879	0.000924283	0.775842	0.00133782	NA	NA
FBXO38	7.9791e-06	0.000429481	4.46574	Adipose_Visceral_Omentum	1.41468e-05	0.00133668	-4.34157	Artery_Coronary	8.59887e-06	0.000871766	-4.4497	NA	NA	NA	1	1	1	0	3	-1.19756	4.47844	-0.442378	4.41934	-1.11397	4.31817	NA	NA	0.23109	7.5189e-06	0.658216	9.90018e-06	0.265291	1.5733e-05	NA	NA	0.723122	0.000339382	0.959879	0.000924283	0.822888	0.00112755	NA	NA
FBXO38	7.9791e-06	0.000429481	4.46574	Adipose_Visceral_Omentum	1.41468e-05	0.00133668	-4.34157	Artery_Tibial	9.59808e-06	0.000844047	-4.42604	NA	NA	NA	1	1	1	0	3	-1.19756	4.47844	-0.442378	4.41934	-1.04013	4.32244	NA	NA	0.23109	7.5189e-06	0.658216	9.90018e-06	0.298281	1.54312e-05	NA	NA	0.723122	0.000339382	0.959879	0.000924283	0.844246	0.00102947	NA	NA
FBXO38	7.9791e-06	0.000429481	4.46574	Adipose_Visceral_Omentum	1.41468e-05	0.00133668	-4.34157	Brain_Anterior_cingulate_cortex_BA24	8.59887e-06	0.000876249	-4.4497	NA	NA	NA	1	1	1	0	3	-1.19756	4.47844	-0.442378	4.41934	-1.11397	4.31817	NA	NA	0.23109	7.5189e-06	0.658216	9.90018e-06	0.265291	1.5733e-05	NA	NA	0.723122	0.000339382	0.959879	0.000924283	0.849406	0.00126659	NA	NA
FBXO38	7.9791e-06	0.000429481	4.46574	Adipose_Visceral_Omentum	1.41468e-05	0.00133668	-4.34157	Brain_Caudate_basal_ganglia	9.59808e-06	0.000983457	4.42604	NA	NA	NA	1	1	1	0	3	-1.19756	4.47844	-0.442378	4.41934	0.0380562	-0.481908	NA	NA	0.23109	7.5189e-06	0.658216	9.90018e-06	0.969643	0.629872	NA	NA	0.723122	0.000339382	0.959879	0.000924283	0.99596	0.879423	NA	NA
FBXO38	7.9791e-06	0.000429481	4.46574	Adipose_Visceral_Omentum	1.41468e-05	0.00133668	-4.34157	Brain_Cerebellar_Hemisphere	9.59808e-06	0.000837365	-4.42604	NA	NA	NA	1	1	1	0	3	-1.19756	4.47844	-0.442378	4.41934	-1.04013	4.32244	NA	NA	0.23109	7.5189e-06	0.658216	9.90018e-06	0.298281	1.54312e-05	NA	NA	0.723122	0.000339382	0.959879	0.000924283	0.843032	0.00103653	NA	NA
FBXO38	7.9791e-06	0.000429481	4.46574	Adipose_Visceral_Omentum	1.41468e-05	0.00133668	-4.34157	Brain_Cerebellum	9.59808e-06	0.000911533	-4.42604	NA	NA	NA	1	1	1	0	3	-1.19756	4.47844	-0.442378	4.41934	-1.04013	4.32244	NA	NA	0.23109	7.5189e-06	0.658216	9.90018e-06	0.298281	1.54312e-05	NA	NA	0.723122	0.000339382	0.959879	0.000924283	0.843319	0.00106845	NA	NA
FBXO38	7.9791e-06	0.000429481	4.46574	Adipose_Visceral_Omentum	1.41468e-05	0.00133668	-4.34157	Brain_Cortex	9.59808e-06	0.000943754	4.42604	NA	NA	NA	1	1	1	0	3	-1.19756	4.47844	-0.442378	4.41934	1.14192	-4.28717	NA	NA	0.23109	7.5189e-06	0.658216	9.90018e-06	0.253487	1.80967e-05	NA	NA	0.723122	0.000339382	0.959879	0.000924283	0.834004	0.00123519	NA	NA
FBXO38	7.9791e-06	0.000429481	4.46574	Adipose_Visceral_Omentum	1.41468e-05	0.00133668	-4.34157	Brain_Frontal_Cortex_BA9	8.59887e-06	0.00089032	-4.4497	NA	NA	NA	1	1	1	0	3	-1.19756	4.47844	-0.442378	4.41934	-1.11397	4.31817	NA	NA	0.23109	7.5189e-06	0.658216	9.90018e-06	0.265291	1.5733e-05	NA	NA	0.723122	0.000339382	0.959879	0.000924283	0.832711	0.0012009	NA	NA
FBXO38	7.9791e-06	0.000429481	4.46574	Adipose_Visceral_Omentum	1.41468e-05	0.00133668	-4.34157	Brain_Hippocampus	8.59887e-06	0.00100033	-4.4497	NA	NA	NA	1	1	1	0	3	-1.19756	4.47844	-0.442378	4.41934	-1.11397	4.31817	NA	NA	0.23109	7.5189e-06	0.658216	9.90018e-06	0.265291	1.5733e-05	NA	NA	0.723122	0.000339382	0.959879	0.000924283	0.844102	0.0013595	NA	NA
FBXO38	7.9791e-06	0.000429481	4.46574	Adipose_Visceral_Omentum	1.41468e-05	0.00133668	-4.34157	Brain_Putamen_basal_ganglia	9.59808e-06	0.00101641	4.42604	NA	NA	NA	1	1	1	0	3	-1.19756	4.47844	-0.442378	4.41934	1.14192	-4.28717	NA	NA	0.23109	7.5189e-06	0.658216	9.90018e-06	0.253487	1.80967e-05	NA	NA	0.723122	0.000339382	0.959879	0.000924283	0.846263	0.00137815	NA	NA
FBXO38	7.9791e-06	0.000429481	4.46574	Adipose_Visceral_Omentum	1.41468e-05	0.00133668	-4.34157	Breast_Mammary_Tissue	8.59887e-06	0.000842509	-4.4497	NA	NA	NA	1	1	1	0	3	-1.19756	4.47844	-0.442378	4.41934	-1.29998	4.25176	NA	NA	0.23109	7.5189e-06	0.658216	9.90018e-06	0.193608	2.12099e-05	NA	NA	0.723122	0.000339382	0.959879	0.000924283	0.780717	0.00134704	NA	NA
FBXO38	7.9791e-06	0.000429481	4.46574	Adipose_Visceral_Omentum	1.41468e-05	0.00133668	-4.34157	Cells_Cultured_fibroblasts	9.59808e-06	0.000834926	-4.42604	NA	NA	NA	1	1	1	0	3	-1.19756	4.47844	-0.442378	4.41934	-1.04013	4.32244	NA	NA	0.23109	7.5189e-06	0.658216	9.90018e-06	0.298281	1.54312e-05	NA	NA	0.723122	0.000339382	0.959879	0.000924283	0.84032	0.00103916	NA	NA
FBXO38	7.9791e-06	0.000429481	4.46574	Adipose_Visceral_Omentum	1.41468e-05	0.00133668	-4.34157	Cells_EBV-transformed_lymphocytes	8.59887e-06	0.000704499	-4.4497	NA	NA	NA	1	1	1	0	3	-1.19756	4.47844	-0.442378	4.41934	-1.29998	4.25176	NA	NA	0.23109	7.5189e-06	0.658216	9.90018e-06	0.193608	2.12099e-05	NA	NA	0.723122	0.000339382	0.959879	0.000924283	0.772589	0.00123191	NA	NA
FBXO38	7.9791e-06	0.000429481	4.46574	Adipose_Visceral_Omentum	1.41468e-05	0.00133668	-4.34157	Colon_Sigmoid	8.59887e-06	0.000798348	4.4497	NA	NA	NA	1	1	1	0	3	-1.19756	4.47844	-0.442378	4.41934	1.09188	-4.32066	NA	NA	0.23109	7.5189e-06	0.658216	9.90018e-06	0.274885	1.55562e-05	NA	NA	0.723122	0.000339382	0.959879	0.000924283	0.835163	0.0010344	NA	NA
FBXO38	7.9791e-06	0.000429481	4.46574	Adipose_Visceral_Omentum	1.41468e-05	0.00133668	-4.34157	Colon_Transverse	8.59887e-06	0.000862853	-4.4497	NA	NA	NA	1	1	1	0	3	-1.19756	4.47844	-0.442378	4.41934	-0.860823	6.17914	NA	NA	0.23109	7.5189e-06	0.658216	9.90018e-06	0.389335	6.44524e-10	NA	NA	0.723122	0.000339382	0.959879	0.000924283	0.884497	1.70154e-07	NA	NA
FBXO38	7.9791e-06	0.000429481	4.46574	Adipose_Visceral_Omentum	1.41468e-05	0.00133668	-4.34157	Esophagus_Gastroesophageal_Junction	8.59887e-06	0.000826903	-4.4497	NA	NA	NA	1	1	1	0	3	-1.19756	4.47844	-0.442378	4.41934	-0.849934	6.14417	NA	NA	0.23109	7.5189e-06	0.658216	9.90018e-06	0.395362	8.03829e-10	NA	NA	0.723122	0.000339382	0.959879	0.000924283	0.890605	1.84259e-07	NA	NA
FBXO38	7.9791e-06	0.000429481	4.46574	Adipose_Visceral_Omentum	1.41468e-05	0.00133668	-4.34157	Esophagus_Mucosa	8.59887e-06	0.000904282	4.4497	NA	NA	NA	1	1	1	0	3	-1.19756	4.47844	-0.442378	4.41934	1.09188	-4.32066	NA	NA	0.23109	7.5189e-06	0.658216	9.90018e-06	0.274885	1.55562e-05	NA	NA	0.723122	0.000339382	0.959879	0.000924283	0.837997	0.00107148	NA	NA
FBXO38	7.9791e-06	0.000429481	4.46574	Adipose_Visceral_Omentum	1.41468e-05	0.00133668	-4.34157	Esophagus_Muscularis	9.59808e-06	0.000903813	-4.42604	NA	NA	NA	1	1	1	0	3	-1.19756	4.47844	-0.442378	4.41934	-1.04013	4.32244	NA	NA	0.23109	7.5189e-06	0.658216	9.90018e-06	0.298281	1.54312e-05	NA	NA	0.723122	0.000339382	0.959879	0.000924283	0.846558	0.00100957	NA	NA
FBXO38	7.9791e-06	0.000429481	4.46574	Adipose_Visceral_Omentum	1.41468e-05	0.00133668	-4.34157	Heart_Atrial_Appendage	8.59887e-06	0.00090988	4.4497	NA	NA	NA	1	1	1	0	3	-1.19756	4.47844	-0.442378	4.41934	1.09188	-4.32066	NA	NA	0.23109	7.5189e-06	0.658216	9.90018e-06	0.274885	1.55562e-05	NA	NA	0.723122	0.000339382	0.959879	0.000924283	0.827709	0.0011608	NA	NA
FBXO38	7.9791e-06	0.000429481	4.46574	Adipose_Visceral_Omentum	1.41468e-05	0.00133668	-4.34157	Heart_Left_Ventricle	9.59808e-06	0.00101379	-4.42604	NA	NA	NA	1	1	1	0	3	-1.19756	4.47844	-0.442378	4.41934	-1.04013	4.32244	NA	NA	0.23109	7.5189e-06	0.658216	9.90018e-06	0.298281	1.54312e-05	NA	NA	0.723122	0.000339382	0.959879	0.000924283	0.848693	0.00115303	NA	NA
FBXO38	7.9791e-06	0.000429481	4.46574	Adipose_Visceral_Omentum	1.41468e-05	0.00133668	-4.34157	Lung	8.59887e-06	0.000783024	4.4497	NA	NA	NA	1	1	1	0	3	-1.19756	4.47844	-0.442378	4.41934	1.09188	-4.32066	NA	NA	0.23109	7.5189e-06	0.658216	9.90018e-06	0.274885	1.55562e-05	NA	NA	0.723122	0.000339382	0.959879	0.000924283	0.833377	0.00106307	NA	NA
FBXO38	7.9791e-06	0.000429481	4.46574	Adipose_Visceral_Omentum	1.41468e-05	0.00133668	-4.34157	Minor_Salivary_Gland	9.59808e-06	0.000891354	-4.42604	NA	NA	NA	1	1	1	0	3	-1.19756	4.47844	-0.442378	4.41934	-1.04013	4.32244	NA	NA	0.23109	7.5189e-06	0.658216	9.90018e-06	0.298281	1.54312e-05	NA	NA	0.723122	0.000339382	0.959879	0.000924283	0.848019	0.00105284	NA	NA
FBXO38	7.9791e-06	0.000429481	4.46574	Adipose_Visceral_Omentum	1.41468e-05	0.00133668	-4.34157	Muscle_Skeletal	8.59887e-06	0.000830911	-4.4497	NA	NA	NA	1	1	1	0	3	-1.19756	4.47844	-0.442378	4.41934	-1.29998	4.25176	NA	NA	0.23109	7.5189e-06	0.658216	9.90018e-06	0.193608	2.12099e-05	NA	NA	0.723122	0.000339382	0.959879	0.000924283	0.77184	0.00137534	NA	NA
FBXO38	7.9791e-06	0.000429481	4.46574	Adipose_Visceral_Omentum	1.41468e-05	0.00133668	-4.34157	Nerve_Tibial	8.59887e-06	0.000849399	4.4497	NA	NA	NA	1	1	1	0	3	-1.19756	4.47844	-0.442378	4.41934	1.09188	-4.32066	NA	NA	0.23109	7.5189e-06	0.658216	9.90018e-06	0.274885	1.55562e-05	NA	NA	0.723122	0.000339382	0.959879	0.000924283	0.828301	0.00110361	NA	NA
FBXO38	7.9791e-06	0.000429481	4.46574	Adipose_Visceral_Omentum	1.41468e-05	0.00133668	-4.34157	Ovary	8.59887e-06	0.000840722	-4.4497	NA	NA	NA	1	1	1	0	3	-1.19756	4.47844	-0.442378	4.41934	-1.29998	4.25176	NA	NA	0.23109	7.5189e-06	0.658216	9.90018e-06	0.193608	2.12099e-05	NA	NA	0.723122	0.000339382	0.959879	0.000924283	0.780477	0.00137381	NA	NA
FBXO38	7.9791e-06	0.000429481	4.46574	Adipose_Visceral_Omentum	1.41468e-05	0.00133668	-4.34157	Pancreas	8.59887e-06	0.000933075	-4.4497	NA	NA	NA	1	1	1	0	3	-1.19756	4.47844	-0.442378	4.41934	-1.29998	4.25176	NA	NA	0.23109	7.5189e-06	0.658216	9.90018e-06	0.193608	2.12099e-05	NA	NA	0.723122	0.000339382	0.959879	0.000924283	0.775803	0.00146403	NA	NA
FBXO38	7.9791e-06	0.000429481	4.46574	Adipose_Visceral_Omentum	1.41468e-05	0.00133668	-4.34157	Pituitary	8.59887e-06	0.000891998	-4.4497	NA	NA	NA	1	1	1	0	3	-1.19756	4.47844	-0.442378	4.41934	-1.29998	4.25176	NA	NA	0.23109	7.5189e-06	0.658216	9.90018e-06	0.193608	2.12099e-05	NA	NA	0.723122	0.000339382	0.959879	0.000924283	0.795006	0.00143146	NA	NA
FBXO38	7.9791e-06	0.000429481	4.46574	Adipose_Visceral_Omentum	1.41468e-05	0.00133668	-4.34157	Prostate	8.59887e-06	0.000841391	-4.4497	NA	NA	NA	1	1	1	0	3	-1.19756	4.47844	-0.442378	4.41934	-1.29998	4.25176	NA	NA	0.23109	7.5189e-06	0.658216	9.90018e-06	0.193608	2.12099e-05	NA	NA	0.723122	0.000339382	0.959879	0.000924283	0.79521	0.00138781	NA	NA
FBXO38	7.9791e-06	0.000429481	4.46574	Adipose_Visceral_Omentum	1.41468e-05	0.00133668	-4.34157	Skin_Not_Sun_Exposed_Suprapubic	8.59887e-06	0.000903319	4.4497	NA	NA	NA	1	1	1	0	3	-1.19756	4.47844	-0.442378	4.41934	1.09188	-4.32066	NA	NA	0.23109	7.5189e-06	0.658216	9.90018e-06	0.274885	1.55562e-05	NA	NA	0.723122	0.000339382	0.959879	0.000924283	0.844152	0.0011015	NA	NA
FBXO38	7.9791e-06	0.000429481	4.46574	Adipose_Visceral_Omentum	1.41468e-05	0.00133668	-4.34157	Skin_Sun_Exposed_Lower_leg	8.59887e-06	0.00086717	-4.4497	NA	NA	NA	1	1	1	0	3	-1.19756	4.47844	-0.442378	4.41934	-1.29998	4.25176	NA	NA	0.23109	7.5189e-06	0.658216	9.90018e-06	0.193608	2.12099e-05	NA	NA	0.723122	0.000339382	0.959879	0.000924283	0.788093	0.00134516	NA	NA
FBXO38	7.9791e-06	0.000429481	4.46574	Adipose_Visceral_Omentum	1.41468e-05	0.00133668	-4.34157	Small_Intestine_Terminal_Ileum	8.59887e-06	0.000836482	4.4497	NA	NA	NA	1	1	1	0	3	-1.19756	4.47844	-0.442378	4.41934	1.09188	-4.32066	NA	NA	0.23109	7.5189e-06	0.658216	9.90018e-06	0.274885	1.55562e-05	NA	NA	0.723122	0.000339382	0.959879	0.000924283	0.84829	0.00106717	NA	NA
FBXO38	7.9791e-06	0.000429481	4.46574	Adipose_Visceral_Omentum	1.41468e-05	0.00133668	-4.34157	Spleen	8.59887e-06	0.000816533	-4.4497	NA	NA	NA	1	1	1	0	3	-1.19756	4.47844	-0.442378	4.41934	-1.29998	4.25176	NA	NA	0.23109	7.5189e-06	0.658216	9.90018e-06	0.193608	2.12099e-05	NA	NA	0.723122	0.000339382	0.959879	0.000924283	0.792041	0.00130508	NA	NA
FBXO38	7.9791e-06	0.000429481	4.46574	Adipose_Visceral_Omentum	1.41468e-05	0.00133668	-4.34157	Stomach	8.59887e-06	0.000892578	-4.4497	NA	NA	NA	1	1	1	0	3	-1.19756	4.47844	-0.442378	4.41934	-1.29998	4.25176	NA	NA	0.23109	7.5189e-06	0.658216	9.90018e-06	0.193608	2.12099e-05	NA	NA	0.723122	0.000339382	0.959879	0.000924283	0.785067	0.00148737	NA	NA
FBXO38	7.9791e-06	0.000429481	4.46574	Adipose_Visceral_Omentum	1.41468e-05	0.00133668	-4.34157	Testis	8.59887e-06	0.000958652	-4.4497	NA	NA	NA	1	1	1	0	3	-1.19756	4.47844	-0.442378	4.41934	-1.29998	4.25176	NA	NA	0.23109	7.5189e-06	0.658216	9.90018e-06	0.193608	2.12099e-05	NA	NA	0.723122	0.000339382	0.959879	0.000924283	0.795807	0.00159613	NA	NA
FBXO38	7.9791e-06	0.000429481	4.46574	Adipose_Visceral_Omentum	1.41468e-05	0.00133668	-4.34157	Thyroid	8.59887e-06	0.00081248	-4.4497	NA	NA	NA	1	1	1	0	3	-1.19756	4.47844	-0.442378	4.41934	-1.29998	4.25176	NA	NA	0.23109	7.5189e-06	0.658216	9.90018e-06	0.193608	2.12099e-05	NA	NA	0.723122	0.000339382	0.959879	0.000924283	0.772806	0.0013418	NA	NA
FBXO38	7.9791e-06	0.000429481	4.46574	Adipose_Visceral_Omentum	1.41468e-05	0.00133668	-4.34157	Uterus	8.59887e-06	0.000844367	-4.4497	NA	NA	NA	1	1	1	0	3	-1.19756	4.47844	-0.442378	4.41934	-1.29998	4.25176	NA	NA	0.23109	7.5189e-06	0.658216	9.90018e-06	0.193608	2.12099e-05	NA	NA	0.723122	0.000339382	0.959879	0.000924283	0.782025	0.00138479	NA	NA
FBXO38	7.9791e-06	0.000429481	4.46574	Adipose_Visceral_Omentum	1.41468e-05	0.00133668	-4.34157	Vagina	8.59887e-06	0.000860383	-4.4497	NA	NA	NA	1	1	1	0	3	-1.19756	4.47844	-0.442378	4.41934	-1.11397	4.31817	NA	NA	0.23109	7.5189e-06	0.658216	9.90018e-06	0.265291	1.5733e-05	NA	NA	0.723122	0.000339382	0.959879	0.000924283	0.841833	0.00112145	NA	NA
FBXO38	7.9791e-06	0.000429481	4.46574	Adipose_Visceral_Omentum	1.41468e-05	0.00133668	-4.34157	Whole_Blood	1.13073e-05	0.00086586	4.39053	NA	NA	NA	1	1	1	0	3	-1.19756	4.47844	-0.442378	4.41934	1.11413	-4.25863	NA	NA	0.23109	7.5189e-06	0.658216	9.90018e-06	0.265225	2.05684e-05	NA	NA	0.723122	0.000339382	0.959879	0.000924283	0.836561	0.00120391	NA	NA
FBXO38	7.9791e-06	0.000429481	4.46574	Adipose_Visceral_Omentum	1.41468e-05	0.00133668	-4.34157	smultixcan	8.15289e-06	0.000745829	-4.4284	NA	NA	NA	1	1	1	0	3	-1.19756	4.47844	-0.442378	4.41934	-0.678372	5.75778	NA	NA	0.23109	7.5189e-06	0.658216	9.90018e-06	0.548398	4.8411e-09	NA	NA	0.723122	0.000339382	0.959879	0.000924283	0.918712	9.73116e-07	NA	NA
FBXO38	7.9791e-06	0.000429481	4.46574	Brain_Amygdala	1.44772e-05	0.00144964	-4.3365	Adipose_Subcutaneous	8.59887e-06	0.000853368	-4.4497	NA	NA	NA	1	1	1	0	3	-1.19756	4.47844	-0.431939	4.41753	-1.29998	4.25176	NA	NA	0.23109	7.5189e-06	0.665786	9.98356e-06	0.193608	2.12099e-05	NA	NA	0.723122	0.000339382	0.957973	0.00103983	0.774167	0.00140374	NA	NA
FBXO38	7.9791e-06	0.000429481	4.46574	Brain_Amygdala	1.44772e-05	0.00144964	-4.3365	Adipose_Visceral_Omentum	8.59887e-06	0.000858329	4.4497	NA	NA	NA	1	1	1	0	3	-1.19756	4.47844	-0.431939	4.41753	1.09188	-4.32066	NA	NA	0.23109	7.5189e-06	0.665786	9.98356e-06	0.274885	1.55562e-05	NA	NA	0.723122	0.000339382	0.957973	0.00103983	0.834258	0.0010629	NA	NA
FBXO38	7.9791e-06	0.000429481	4.46574	Brain_Amygdala	1.44772e-05	0.00144964	-4.3365	Adrenal_Gland	8.59887e-06	0.000819006	-4.4497	NA	NA	NA	1	1	1	0	3	-1.19756	4.47844	-0.431939	4.41753	-1.29998	4.25176	NA	NA	0.23109	7.5189e-06	0.665786	9.98356e-06	0.193608	2.12099e-05	NA	NA	0.723122	0.000339382	0.957973	0.00103983	0.787173	0.00137754	NA	NA
FBXO38	7.9791e-06	0.000429481	4.46574	Brain_Amygdala	1.44772e-05	0.00144964	-4.3365	Artery_Aorta	8.59887e-06	0.000760313	-4.4497	NA	NA	NA	1	1	1	0	3	-1.19756	4.47844	-0.431939	4.41753	-1.29998	4.25176	NA	NA	0.23109	7.5189e-06	0.665786	9.98356e-06	0.193608	2.12099e-05	NA	NA	0.723122	0.000339382	0.957973	0.00103983	0.775842	0.00133782	NA	NA
FBXO38	7.9791e-06	0.000429481	4.46574	Brain_Amygdala	1.44772e-05	0.00144964	-4.3365	Artery_Coronary	8.59887e-06	0.000871766	-4.4497	NA	NA	NA	1	1	1	0	3	-1.19756	4.47844	-0.431939	4.41753	-1.11397	4.31817	NA	NA	0.23109	7.5189e-06	0.665786	9.98356e-06	0.265291	1.5733e-05	NA	NA	0.723122	0.000339382	0.957973	0.00103983	0.822888	0.00112755	NA	NA
FBXO38	7.9791e-06	0.000429481	4.46574	Brain_Amygdala	1.44772e-05	0.00144964	-4.3365	Artery_Tibial	9.59808e-06	0.000844047	-4.42604	NA	NA	NA	1	1	1	0	3	-1.19756	4.47844	-0.431939	4.41753	-1.04013	4.32244	NA	NA	0.23109	7.5189e-06	0.665786	9.98356e-06	0.298281	1.54312e-05	NA	NA	0.723122	0.000339382	0.957973	0.00103983	0.844246	0.00102947	NA	NA
FBXO38	7.9791e-06	0.000429481	4.46574	Brain_Amygdala	1.44772e-05	0.00144964	-4.3365	Brain_Anterior_cingulate_cortex_BA24	8.59887e-06	0.000876249	-4.4497	NA	NA	NA	1	1	1	0	3	-1.19756	4.47844	-0.431939	4.41753	-1.11397	4.31817	NA	NA	0.23109	7.5189e-06	0.665786	9.98356e-06	0.265291	1.5733e-05	NA	NA	0.723122	0.000339382	0.957973	0.00103983	0.849406	0.00126659	NA	NA
FBXO38	7.9791e-06	0.000429481	4.46574	Brain_Amygdala	1.44772e-05	0.00144964	-4.3365	Brain_Caudate_basal_ganglia	9.59808e-06	0.000983457	4.42604	NA	NA	NA	1	1	1	0	3	-1.19756	4.47844	-0.431939	4.41753	0.0380562	-0.481908	NA	NA	0.23109	7.5189e-06	0.665786	9.98356e-06	0.969643	0.629872	NA	NA	0.723122	0.000339382	0.957973	0.00103983	0.99596	0.879423	NA	NA
FBXO38	7.9791e-06	0.000429481	4.46574	Brain_Amygdala	1.44772e-05	0.00144964	-4.3365	Brain_Cerebellar_Hemisphere	9.59808e-06	0.000837365	-4.42604	NA	NA	NA	1	1	1	0	3	-1.19756	4.47844	-0.431939	4.41753	-1.04013	4.32244	NA	NA	0.23109	7.5189e-06	0.665786	9.98356e-06	0.298281	1.54312e-05	NA	NA	0.723122	0.000339382	0.957973	0.00103983	0.843032	0.00103653	NA	NA
FBXO38	7.9791e-06	0.000429481	4.46574	Brain_Amygdala	1.44772e-05	0.00144964	-4.3365	Brain_Cerebellum	9.59808e-06	0.000911533	-4.42604	NA	NA	NA	1	1	1	0	3	-1.19756	4.47844	-0.431939	4.41753	-1.04013	4.32244	NA	NA	0.23109	7.5189e-06	0.665786	9.98356e-06	0.298281	1.54312e-05	NA	NA	0.723122	0.000339382	0.957973	0.00103983	0.843319	0.00106845	NA	NA
FBXO38	7.9791e-06	0.000429481	4.46574	Brain_Amygdala	1.44772e-05	0.00144964	-4.3365	Brain_Cortex	9.59808e-06	0.000943754	4.42604	NA	NA	NA	1	1	1	0	3	-1.19756	4.47844	-0.431939	4.41753	1.14192	-4.28717	NA	NA	0.23109	7.5189e-06	0.665786	9.98356e-06	0.253487	1.80967e-05	NA	NA	0.723122	0.000339382	0.957973	0.00103983	0.834004	0.00123519	NA	NA
FBXO38	7.9791e-06	0.000429481	4.46574	Brain_Amygdala	1.44772e-05	0.00144964	-4.3365	Brain_Frontal_Cortex_BA9	8.59887e-06	0.00089032	-4.4497	NA	NA	NA	1	1	1	0	3	-1.19756	4.47844	-0.431939	4.41753	-1.11397	4.31817	NA	NA	0.23109	7.5189e-06	0.665786	9.98356e-06	0.265291	1.5733e-05	NA	NA	0.723122	0.000339382	0.957973	0.00103983	0.832711	0.0012009	NA	NA
FBXO38	7.9791e-06	0.000429481	4.46574	Brain_Amygdala	1.44772e-05	0.00144964	-4.3365	Brain_Hippocampus	8.59887e-06	0.00100033	-4.4497	NA	NA	NA	1	1	1	0	3	-1.19756	4.47844	-0.431939	4.41753	-1.11397	4.31817	NA	NA	0.23109	7.5189e-06	0.665786	9.98356e-06	0.265291	1.5733e-05	NA	NA	0.723122	0.000339382	0.957973	0.00103983	0.844102	0.0013595	NA	NA
FBXO38	7.9791e-06	0.000429481	4.46574	Brain_Amygdala	1.44772e-05	0.00144964	-4.3365	Brain_Putamen_basal_ganglia	9.59808e-06	0.00101641	4.42604	NA	NA	NA	1	1	1	0	3	-1.19756	4.47844	-0.431939	4.41753	1.14192	-4.28717	NA	NA	0.23109	7.5189e-06	0.665786	9.98356e-06	0.253487	1.80967e-05	NA	NA	0.723122	0.000339382	0.957973	0.00103983	0.846263	0.00137815	NA	NA
FBXO38	7.9791e-06	0.000429481	4.46574	Brain_Amygdala	1.44772e-05	0.00144964	-4.3365	Breast_Mammary_Tissue	8.59887e-06	0.000842509	-4.4497	NA	NA	NA	1	1	1	0	3	-1.19756	4.47844	-0.431939	4.41753	-1.29998	4.25176	NA	NA	0.23109	7.5189e-06	0.665786	9.98356e-06	0.193608	2.12099e-05	NA	NA	0.723122	0.000339382	0.957973	0.00103983	0.780717	0.00134704	NA	NA
FBXO38	7.9791e-06	0.000429481	4.46574	Brain_Amygdala	1.44772e-05	0.00144964	-4.3365	Cells_Cultured_fibroblasts	9.59808e-06	0.000834926	-4.42604	NA	NA	NA	1	1	1	0	3	-1.19756	4.47844	-0.431939	4.41753	-1.04013	4.32244	NA	NA	0.23109	7.5189e-06	0.665786	9.98356e-06	0.298281	1.54312e-05	NA	NA	0.723122	0.000339382	0.957973	0.00103983	0.84032	0.00103916	NA	NA
FBXO38	7.9791e-06	0.000429481	4.46574	Brain_Amygdala	1.44772e-05	0.00144964	-4.3365	Cells_EBV-transformed_lymphocytes	8.59887e-06	0.000704499	-4.4497	NA	NA	NA	1	1	1	0	3	-1.19756	4.47844	-0.431939	4.41753	-1.29998	4.25176	NA	NA	0.23109	7.5189e-06	0.665786	9.98356e-06	0.193608	2.12099e-05	NA	NA	0.723122	0.000339382	0.957973	0.00103983	0.772589	0.00123191	NA	NA
FBXO38	7.9791e-06	0.000429481	4.46574	Brain_Amygdala	1.44772e-05	0.00144964	-4.3365	Colon_Sigmoid	8.59887e-06	0.000798348	4.4497	NA	NA	NA	1	1	1	0	3	-1.19756	4.47844	-0.431939	4.41753	1.09188	-4.32066	NA	NA	0.23109	7.5189e-06	0.665786	9.98356e-06	0.274885	1.55562e-05	NA	NA	0.723122	0.000339382	0.957973	0.00103983	0.835163	0.0010344	NA	NA
FBXO38	7.9791e-06	0.000429481	4.46574	Brain_Amygdala	1.44772e-05	0.00144964	-4.3365	Colon_Transverse	8.59887e-06	0.000862853	-4.4497	NA	NA	NA	1	1	1	0	3	-1.19756	4.47844	-0.431939	4.41753	-0.860823	6.17914	NA	NA	0.23109	7.5189e-06	0.665786	9.98356e-06	0.389335	6.44524e-10	NA	NA	0.723122	0.000339382	0.957973	0.00103983	0.884497	1.70154e-07	NA	NA
FBXO38	7.9791e-06	0.000429481	4.46574	Brain_Amygdala	1.44772e-05	0.00144964	-4.3365	Esophagus_Gastroesophageal_Junction	8.59887e-06	0.000826903	-4.4497	NA	NA	NA	1	1	1	0	3	-1.19756	4.47844	-0.431939	4.41753	-0.849934	6.14417	NA	NA	0.23109	7.5189e-06	0.665786	9.98356e-06	0.395362	8.03829e-10	NA	NA	0.723122	0.000339382	0.957973	0.00103983	0.890605	1.84259e-07	NA	NA
FBXO38	7.9791e-06	0.000429481	4.46574	Brain_Amygdala	1.44772e-05	0.00144964	-4.3365	Esophagus_Mucosa	8.59887e-06	0.000904282	4.4497	NA	NA	NA	1	1	1	0	3	-1.19756	4.47844	-0.431939	4.41753	1.09188	-4.32066	NA	NA	0.23109	7.5189e-06	0.665786	9.98356e-06	0.274885	1.55562e-05	NA	NA	0.723122	0.000339382	0.957973	0.00103983	0.837997	0.00107148	NA	NA
FBXO38	7.9791e-06	0.000429481	4.46574	Brain_Amygdala	1.44772e-05	0.00144964	-4.3365	Esophagus_Muscularis	9.59808e-06	0.000903813	-4.42604	NA	NA	NA	1	1	1	0	3	-1.19756	4.47844	-0.431939	4.41753	-1.04013	4.32244	NA	NA	0.23109	7.5189e-06	0.665786	9.98356e-06	0.298281	1.54312e-05	NA	NA	0.723122	0.000339382	0.957973	0.00103983	0.846558	0.00100957	NA	NA
FBXO38	7.9791e-06	0.000429481	4.46574	Brain_Amygdala	1.44772e-05	0.00144964	-4.3365	Heart_Atrial_Appendage	8.59887e-06	0.00090988	4.4497	NA	NA	NA	1	1	1	0	3	-1.19756	4.47844	-0.431939	4.41753	1.09188	-4.32066	NA	NA	0.23109	7.5189e-06	0.665786	9.98356e-06	0.274885	1.55562e-05	NA	NA	0.723122	0.000339382	0.957973	0.00103983	0.827709	0.0011608	NA	NA
FBXO38	7.9791e-06	0.000429481	4.46574	Brain_Amygdala	1.44772e-05	0.00144964	-4.3365	Heart_Left_Ventricle	9.59808e-06	0.00101379	-4.42604	NA	NA	NA	1	1	1	0	3	-1.19756	4.47844	-0.431939	4.41753	-1.04013	4.32244	NA	NA	0.23109	7.5189e-06	0.665786	9.98356e-06	0.298281	1.54312e-05	NA	NA	0.723122	0.000339382	0.957973	0.00103983	0.848693	0.00115303	NA	NA
FBXO38	7.9791e-06	0.000429481	4.46574	Brain_Amygdala	1.44772e-05	0.00144964	-4.3365	Lung	8.59887e-06	0.000783024	4.4497	NA	NA	NA	1	1	1	0	3	-1.19756	4.47844	-0.431939	4.41753	1.09188	-4.32066	NA	NA	0.23109	7.5189e-06	0.665786	9.98356e-06	0.274885	1.55562e-05	NA	NA	0.723122	0.000339382	0.957973	0.00103983	0.833377	0.00106307	NA	NA
FBXO38	7.9791e-06	0.000429481	4.46574	Brain_Amygdala	1.44772e-05	0.00144964	-4.3365	Minor_Salivary_Gland	9.59808e-06	0.000891354	-4.42604	NA	NA	NA	1	1	1	0	3	-1.19756	4.47844	-0.431939	4.41753	-1.04013	4.32244	NA	NA	0.23109	7.5189e-06	0.665786	9.98356e-06	0.298281	1.54312e-05	NA	NA	0.723122	0.000339382	0.957973	0.00103983	0.848019	0.00105284	NA	NA
FBXO38	7.9791e-06	0.000429481	4.46574	Brain_Amygdala	1.44772e-05	0.00144964	-4.3365	Muscle_Skeletal	8.59887e-06	0.000830911	-4.4497	NA	NA	NA	1	1	1	0	3	-1.19756	4.47844	-0.431939	4.41753	-1.29998	4.25176	NA	NA	0.23109	7.5189e-06	0.665786	9.98356e-06	0.193608	2.12099e-05	NA	NA	0.723122	0.000339382	0.957973	0.00103983	0.77184	0.00137534	NA	NA
FBXO38	7.9791e-06	0.000429481	4.46574	Brain_Amygdala	1.44772e-05	0.00144964	-4.3365	Nerve_Tibial	8.59887e-06	0.000849399	4.4497	NA	NA	NA	1	1	1	0	3	-1.19756	4.47844	-0.431939	4.41753	1.09188	-4.32066	NA	NA	0.23109	7.5189e-06	0.665786	9.98356e-06	0.274885	1.55562e-05	NA	NA	0.723122	0.000339382	0.957973	0.00103983	0.828301	0.00110361	NA	NA
FBXO38	7.9791e-06	0.000429481	4.46574	Brain_Amygdala	1.44772e-05	0.00144964	-4.3365	Ovary	8.59887e-06	0.000840722	-4.4497	NA	NA	NA	1	1	1	0	3	-1.19756	4.47844	-0.431939	4.41753	-1.29998	4.25176	NA	NA	0.23109	7.5189e-06	0.665786	9.98356e-06	0.193608	2.12099e-05	NA	NA	0.723122	0.000339382	0.957973	0.00103983	0.780477	0.00137381	NA	NA
FBXO38	7.9791e-06	0.000429481	4.46574	Brain_Amygdala	1.44772e-05	0.00144964	-4.3365	Pancreas	8.59887e-06	0.000933075	-4.4497	NA	NA	NA	1	1	1	0	3	-1.19756	4.47844	-0.431939	4.41753	-1.29998	4.25176	NA	NA	0.23109	7.5189e-06	0.665786	9.98356e-06	0.193608	2.12099e-05	NA	NA	0.723122	0.000339382	0.957973	0.00103983	0.775803	0.00146403	NA	NA
FBXO38	7.9791e-06	0.000429481	4.46574	Brain_Amygdala	1.44772e-05	0.00144964	-4.3365	Pituitary	8.59887e-06	0.000891998	-4.4497	NA	NA	NA	1	1	1	0	3	-1.19756	4.47844	-0.431939	4.41753	-1.29998	4.25176	NA	NA	0.23109	7.5189e-06	0.665786	9.98356e-06	0.193608	2.12099e-05	NA	NA	0.723122	0.000339382	0.957973	0.00103983	0.795006	0.00143146	NA	NA
FBXO38	7.9791e-06	0.000429481	4.46574	Brain_Amygdala	1.44772e-05	0.00144964	-4.3365	Prostate	8.59887e-06	0.000841391	-4.4497	NA	NA	NA	1	1	1	0	3	-1.19756	4.47844	-0.431939	4.41753	-1.29998	4.25176	NA	NA	0.23109	7.5189e-06	0.665786	9.98356e-06	0.193608	2.12099e-05	NA	NA	0.723122	0.000339382	0.957973	0.00103983	0.79521	0.00138781	NA	NA
FBXO38	7.9791e-06	0.000429481	4.46574	Brain_Amygdala	1.44772e-05	0.00144964	-4.3365	Skin_Not_Sun_Exposed_Suprapubic	8.59887e-06	0.000903319	4.4497	NA	NA	NA	1	1	1	0	3	-1.19756	4.47844	-0.431939	4.41753	1.09188	-4.32066	NA	NA	0.23109	7.5189e-06	0.665786	9.98356e-06	0.274885	1.55562e-05	NA	NA	0.723122	0.000339382	0.957973	0.00103983	0.844152	0.0011015	NA	NA
FBXO38	7.9791e-06	0.000429481	4.46574	Brain_Amygdala	1.44772e-05	0.00144964	-4.3365	Skin_Sun_Exposed_Lower_leg	8.59887e-06	0.00086717	-4.4497	NA	NA	NA	1	1	1	0	3	-1.19756	4.47844	-0.431939	4.41753	-1.29998	4.25176	NA	NA	0.23109	7.5189e-06	0.665786	9.98356e-06	0.193608	2.12099e-05	NA	NA	0.723122	0.000339382	0.957973	0.00103983	0.788093	0.00134516	NA	NA
FBXO38	7.9791e-06	0.000429481	4.46574	Brain_Amygdala	1.44772e-05	0.00144964	-4.3365	Small_Intestine_Terminal_Ileum	8.59887e-06	0.000836482	4.4497	NA	NA	NA	1	1	1	0	3	-1.19756	4.47844	-0.431939	4.41753	1.09188	-4.32066	NA	NA	0.23109	7.5189e-06	0.665786	9.98356e-06	0.274885	1.55562e-05	NA	NA	0.723122	0.000339382	0.957973	0.00103983	0.84829	0.00106717	NA	NA
FBXO38	7.9791e-06	0.000429481	4.46574	Brain_Amygdala	1.44772e-05	0.00144964	-4.3365	Spleen	8.59887e-06	0.000816533	-4.4497	NA	NA	NA	1	1	1	0	3	-1.19756	4.47844	-0.431939	4.41753	-1.29998	4.25176	NA	NA	0.23109	7.5189e-06	0.665786	9.98356e-06	0.193608	2.12099e-05	NA	NA	0.723122	0.000339382	0.957973	0.00103983	0.792041	0.00130508	NA	NA
FBXO38	7.9791e-06	0.000429481	4.46574	Brain_Amygdala	1.44772e-05	0.00144964	-4.3365	Stomach	8.59887e-06	0.000892578	-4.4497	NA	NA	NA	1	1	1	0	3	-1.19756	4.47844	-0.431939	4.41753	-1.29998	4.25176	NA	NA	0.23109	7.5189e-06	0.665786	9.98356e-06	0.193608	2.12099e-05	NA	NA	0.723122	0.000339382	0.957973	0.00103983	0.785067	0.00148737	NA	NA
FBXO38	7.9791e-06	0.000429481	4.46574	Brain_Amygdala	1.44772e-05	0.00144964	-4.3365	Testis	8.59887e-06	0.000958652	-4.4497	NA	NA	NA	1	1	1	0	3	-1.19756	4.47844	-0.431939	4.41753	-1.29998	4.25176	NA	NA	0.23109	7.5189e-06	0.665786	9.98356e-06	0.193608	2.12099e-05	NA	NA	0.723122	0.000339382	0.957973	0.00103983	0.795807	0.00159613	NA	NA
FBXO38	7.9791e-06	0.000429481	4.46574	Brain_Amygdala	1.44772e-05	0.00144964	-4.3365	Thyroid	8.59887e-06	0.00081248	-4.4497	NA	NA	NA	1	1	1	0	3	-1.19756	4.47844	-0.431939	4.41753	-1.29998	4.25176	NA	NA	0.23109	7.5189e-06	0.665786	9.98356e-06	0.193608	2.12099e-05	NA	NA	0.723122	0.000339382	0.957973	0.00103983	0.772806	0.0013418	NA	NA
FBXO38	7.9791e-06	0.000429481	4.46574	Brain_Amygdala	1.44772e-05	0.00144964	-4.3365	Uterus	8.59887e-06	0.000844367	-4.4497	NA	NA	NA	1	1	1	0	3	-1.19756	4.47844	-0.431939	4.41753	-1.29998	4.25176	NA	NA	0.23109	7.5189e-06	0.665786	9.98356e-06	0.193608	2.12099e-05	NA	NA	0.723122	0.000339382	0.957973	0.00103983	0.782025	0.00138479	NA	NA
FBXO38	7.9791e-06	0.000429481	4.46574	Brain_Amygdala	1.44772e-05	0.00144964	-4.3365	Vagina	8.59887e-06	0.000860383	-4.4497	NA	NA	NA	1	1	1	0	3	-1.19756	4.47844	-0.431939	4.41753	-1.11397	4.31817	NA	NA	0.23109	7.5189e-06	0.665786	9.98356e-06	0.265291	1.5733e-05	NA	NA	0.723122	0.000339382	0.957973	0.00103983	0.841833	0.00112145	NA	NA
FBXO38	7.9791e-06	0.000429481	4.46574	Brain_Amygdala	1.44772e-05	0.00144964	-4.3365	Whole_Blood	1.13073e-05	0.00086586	4.39053	NA	NA	NA	1	1	1	0	3	-1.19756	4.47844	-0.431939	4.41753	1.11413	-4.25863	NA	NA	0.23109	7.5189e-06	0.665786	9.98356e-06	0.265225	2.05684e-05	NA	NA	0.723122	0.000339382	0.957973	0.00103983	0.836561	0.00120391	NA	NA
FBXO38	7.9791e-06	0.000429481	4.46574	Brain_Amygdala	1.44772e-05	0.00144964	-4.3365	smultixcan	8.15289e-06	0.000745829	-4.4284	NA	NA	NA	1	1	1	0	3	-1.19756	4.47844	-0.431939	4.41753	-0.678372	5.75778	NA	NA	0.23109	7.5189e-06	0.665786	9.98356e-06	0.548398	4.8411e-09	NA	NA	0.723122	0.000339382	0.957973	0.00103983	0.918712	9.73116e-07	NA	NA
FBXO38	7.9791e-06	0.000429481	4.46574	Brain_Anterior_cingulate_cortex_BA24	1.35989e-05	0.00130116	-4.35024	Adipose_Subcutaneous	8.59887e-06	0.000853368	-4.4497	NA	NA	NA	1	1	1	0	3	-1.19756	4.47844	-0.451	4.42555	-1.29998	4.25176	NA	NA	0.23109	7.5189e-06	0.651989	9.61959e-06	0.193608	2.12099e-05	NA	NA	0.723122	0.000339382	0.961667	0.000865989	0.774167	0.00140374	NA	NA
FBXO38	7.9791e-06	0.000429481	4.46574	Brain_Anterior_cingulate_cortex_BA24	1.35989e-05	0.00130116	-4.35024	Adipose_Visceral_Omentum	8.59887e-06	0.000858329	4.4497	NA	NA	NA	1	1	1	0	3	-1.19756	4.47844	-0.451	4.42555	1.09188	-4.32066	NA	NA	0.23109	7.5189e-06	0.651989	9.61959e-06	0.274885	1.55562e-05	NA	NA	0.723122	0.000339382	0.961667	0.000865989	0.834258	0.0010629	NA	NA
FBXO38	7.9791e-06	0.000429481	4.46574	Brain_Anterior_cingulate_cortex_BA24	1.35989e-05	0.00130116	-4.35024	Adrenal_Gland	8.59887e-06	0.000819006	-4.4497	NA	NA	NA	1	1	1	0	3	-1.19756	4.47844	-0.451	4.42555	-1.29998	4.25176	NA	NA	0.23109	7.5189e-06	0.651989	9.61959e-06	0.193608	2.12099e-05	NA	NA	0.723122	0.000339382	0.961667	0.000865989	0.787173	0.00137754	NA	NA
FBXO38	7.9791e-06	0.000429481	4.46574	Brain_Anterior_cingulate_cortex_BA24	1.35989e-05	0.00130116	-4.35024	Artery_Aorta	8.59887e-06	0.000760313	-4.4497	NA	NA	NA	1	1	1	0	3	-1.19756	4.47844	-0.451	4.42555	-1.29998	4.25176	NA	NA	0.23109	7.5189e-06	0.651989	9.61959e-06	0.193608	2.12099e-05	NA	NA	0.723122	0.000339382	0.961667	0.000865989	0.775842	0.00133782	NA	NA
FBXO38	7.9791e-06	0.000429481	4.46574	Brain_Anterior_cingulate_cortex_BA24	1.35989e-05	0.00130116	-4.35024	Artery_Coronary	8.59887e-06	0.000871766	-4.4497	NA	NA	NA	1	1	1	0	3	-1.19756	4.47844	-0.451	4.42555	-1.11397	4.31817	NA	NA	0.23109	7.5189e-06	0.651989	9.61959e-06	0.265291	1.5733e-05	NA	NA	0.723122	0.000339382	0.961667	0.000865989	0.822888	0.00112755	NA	NA
FBXO38	7.9791e-06	0.000429481	4.46574	Brain_Anterior_cingulate_cortex_BA24	1.35989e-05	0.00130116	-4.35024	Artery_Tibial	9.59808e-06	0.000844047	-4.42604	NA	NA	NA	1	1	1	0	3	-1.19756	4.47844	-0.451	4.42555	-1.04013	4.32244	NA	NA	0.23109	7.5189e-06	0.651989	9.61959e-06	0.298281	1.54312e-05	NA	NA	0.723122	0.000339382	0.961667	0.000865989	0.844246	0.00102947	NA	NA
FBXO38	7.9791e-06	0.000429481	4.46574	Brain_Anterior_cingulate_cortex_BA24	1.35989e-05	0.00130116	-4.35024	Brain_Anterior_cingulate_cortex_BA24	8.59887e-06	0.000876249	-4.4497	NA	NA	NA	1	1	1	0	3	-1.19756	4.47844	-0.451	4.42555	-1.11397	4.31817	NA	NA	0.23109	7.5189e-06	0.651989	9.61959e-06	0.265291	1.5733e-05	NA	NA	0.723122	0.000339382	0.961667	0.000865989	0.849406	0.00126659	NA	NA
FBXO38	7.9791e-06	0.000429481	4.46574	Brain_Anterior_cingulate_cortex_BA24	1.35989e-05	0.00130116	-4.35024	Brain_Caudate_basal_ganglia	9.59808e-06	0.000983457	4.42604	NA	NA	NA	1	1	1	0	3	-1.19756	4.47844	-0.451	4.42555	0.0380562	-0.481908	NA	NA	0.23109	7.5189e-06	0.651989	9.61959e-06	0.969643	0.629872	NA	NA	0.723122	0.000339382	0.961667	0.000865989	0.99596	0.879423	NA	NA
FBXO38	7.9791e-06	0.000429481	4.46574	Brain_Anterior_cingulate_cortex_BA24	1.35989e-05	0.00130116	-4.35024	Brain_Cerebellar_Hemisphere	9.59808e-06	0.000837365	-4.42604	NA	NA	NA	1	1	1	0	3	-1.19756	4.47844	-0.451	4.42555	-1.04013	4.32244	NA	NA	0.23109	7.5189e-06	0.651989	9.61959e-06	0.298281	1.54312e-05	NA	NA	0.723122	0.000339382	0.961667	0.000865989	0.843032	0.00103653	NA	NA
FBXO38	7.9791e-06	0.000429481	4.46574	Brain_Anterior_cingulate_cortex_BA24	1.35989e-05	0.00130116	-4.35024	Brain_Cerebellum	9.59808e-06	0.000911533	-4.42604	NA	NA	NA	1	1	1	0	3	-1.19756	4.47844	-0.451	4.42555	-1.04013	4.32244	NA	NA	0.23109	7.5189e-06	0.651989	9.61959e-06	0.298281	1.54312e-05	NA	NA	0.723122	0.000339382	0.961667	0.000865989	0.843319	0.00106845	NA	NA
FBXO38	7.9791e-06	0.000429481	4.46574	Brain_Anterior_cingulate_cortex_BA24	1.35989e-05	0.00130116	-4.35024	Brain_Cortex	9.59808e-06	0.000943754	4.42604	NA	NA	NA	1	1	1	0	3	-1.19756	4.47844	-0.451	4.42555	1.14192	-4.28717	NA	NA	0.23109	7.5189e-06	0.651989	9.61959e-06	0.253487	1.80967e-05	NA	NA	0.723122	0.000339382	0.961667	0.000865989	0.834004	0.00123519	NA	NA
FBXO38	7.9791e-06	0.000429481	4.46574	Brain_Anterior_cingulate_cortex_BA24	1.35989e-05	0.00130116	-4.35024	Brain_Frontal_Cortex_BA9	8.59887e-06	0.00089032	-4.4497	NA	NA	NA	1	1	1	0	3	-1.19756	4.47844	-0.451	4.42555	-1.11397	4.31817	NA	NA	0.23109	7.5189e-06	0.651989	9.61959e-06	0.265291	1.5733e-05	NA	NA	0.723122	0.000339382	0.961667	0.000865989	0.832711	0.0012009	NA	NA
FBXO38	7.9791e-06	0.000429481	4.46574	Brain_Anterior_cingulate_cortex_BA24	1.35989e-05	0.00130116	-4.35024	Brain_Hippocampus	8.59887e-06	0.00100033	-4.4497	NA	NA	NA	1	1	1	0	3	-1.19756	4.47844	-0.451	4.42555	-1.11397	4.31817	NA	NA	0.23109	7.5189e-06	0.651989	9.61959e-06	0.265291	1.5733e-05	NA	NA	0.723122	0.000339382	0.961667	0.000865989	0.844102	0.0013595	NA	NA
FBXO38	7.9791e-06	0.000429481	4.46574	Brain_Anterior_cingulate_cortex_BA24	1.35989e-05	0.00130116	-4.35024	Brain_Putamen_basal_ganglia	9.59808e-06	0.00101641	4.42604	NA	NA	NA	1	1	1	0	3	-1.19756	4.47844	-0.451	4.42555	1.14192	-4.28717	NA	NA	0.23109	7.5189e-06	0.651989	9.61959e-06	0.253487	1.80967e-05	NA	NA	0.723122	0.000339382	0.961667	0.000865989	0.846263	0.00137815	NA	NA
FBXO38	7.9791e-06	0.000429481	4.46574	Brain_Anterior_cingulate_cortex_BA24	1.35989e-05	0.00130116	-4.35024	Breast_Mammary_Tissue	8.59887e-06	0.000842509	-4.4497	NA	NA	NA	1	1	1	0	3	-1.19756	4.47844	-0.451	4.42555	-1.29998	4.25176	NA	NA	0.23109	7.5189e-06	0.651989	9.61959e-06	0.193608	2.12099e-05	NA	NA	0.723122	0.000339382	0.961667	0.000865989	0.780717	0.00134704	NA	NA
FBXO38	7.9791e-06	0.000429481	4.46574	Brain_Anterior_cingulate_cortex_BA24	1.35989e-05	0.00130116	-4.35024	Cells_Cultured_fibroblasts	9.59808e-06	0.000834926	-4.42604	NA	NA	NA	1	1	1	0	3	-1.19756	4.47844	-0.451	4.42555	-1.04013	4.32244	NA	NA	0.23109	7.5189e-06	0.651989	9.61959e-06	0.298281	1.54312e-05	NA	NA	0.723122	0.000339382	0.961667	0.000865989	0.84032	0.00103916	NA	NA
FBXO38	7.9791e-06	0.000429481	4.46574	Brain_Anterior_cingulate_cortex_BA24	1.35989e-05	0.00130116	-4.35024	Cells_EBV-transformed_lymphocytes	8.59887e-06	0.000704499	-4.4497	NA	NA	NA	1	1	1	0	3	-1.19756	4.47844	-0.451	4.42555	-1.29998	4.25176	NA	NA	0.23109	7.5189e-06	0.651989	9.61959e-06	0.193608	2.12099e-05	NA	NA	0.723122	0.000339382	0.961667	0.000865989	0.772589	0.00123191	NA	NA
FBXO38	7.9791e-06	0.000429481	4.46574	Brain_Anterior_cingulate_cortex_BA24	1.35989e-05	0.00130116	-4.35024	Colon_Sigmoid	8.59887e-06	0.000798348	4.4497	NA	NA	NA	1	1	1	0	3	-1.19756	4.47844	-0.451	4.42555	1.09188	-4.32066	NA	NA	0.23109	7.5189e-06	0.651989	9.61959e-06	0.274885	1.55562e-05	NA	NA	0.723122	0.000339382	0.961667	0.000865989	0.835163	0.0010344	NA	NA
FBXO38	7.9791e-06	0.000429481	4.46574	Brain_Anterior_cingulate_cortex_BA24	1.35989e-05	0.00130116	-4.35024	Colon_Transverse	8.59887e-06	0.000862853	-4.4497	NA	NA	NA	1	1	1	0	3	-1.19756	4.47844	-0.451	4.42555	-0.860823	6.17914	NA	NA	0.23109	7.5189e-06	0.651989	9.61959e-06	0.389335	6.44524e-10	NA	NA	0.723122	0.000339382	0.961667	0.000865989	0.884497	1.70154e-07	NA	NA
FBXO38	7.9791e-06	0.000429481	4.46574	Brain_Anterior_cingulate_cortex_BA24	1.35989e-05	0.00130116	-4.35024	Esophagus_Gastroesophageal_Junction	8.59887e-06	0.000826903	-4.4497	NA	NA	NA	1	1	1	0	3	-1.19756	4.47844	-0.451	4.42555	-0.849934	6.14417	NA	NA	0.23109	7.5189e-06	0.651989	9.61959e-06	0.395362	8.03829e-10	NA	NA	0.723122	0.000339382	0.961667	0.000865989	0.890605	1.84259e-07	NA	NA
FBXO38	7.9791e-06	0.000429481	4.46574	Brain_Anterior_cingulate_cortex_BA24	1.35989e-05	0.00130116	-4.35024	Esophagus_Mucosa	8.59887e-06	0.000904282	4.4497	NA	NA	NA	1	1	1	0	3	-1.19756	4.47844	-0.451	4.42555	1.09188	-4.32066	NA	NA	0.23109	7.5189e-06	0.651989	9.61959e-06	0.274885	1.55562e-05	NA	NA	0.723122	0.000339382	0.961667	0.000865989	0.837997	0.00107148	NA	NA
FBXO38	7.9791e-06	0.000429481	4.46574	Brain_Anterior_cingulate_cortex_BA24	1.35989e-05	0.00130116	-4.35024	Esophagus_Muscularis	9.59808e-06	0.000903813	-4.42604	NA	NA	NA	1	1	1	0	3	-1.19756	4.47844	-0.451	4.42555	-1.04013	4.32244	NA	NA	0.23109	7.5189e-06	0.651989	9.61959e-06	0.298281	1.54312e-05	NA	NA	0.723122	0.000339382	0.961667	0.000865989	0.846558	0.00100957	NA	NA
FBXO38	7.9791e-06	0.000429481	4.46574	Brain_Anterior_cingulate_cortex_BA24	1.35989e-05	0.00130116	-4.35024	Heart_Atrial_Appendage	8.59887e-06	0.00090988	4.4497	NA	NA	NA	1	1	1	0	3	-1.19756	4.47844	-0.451	4.42555	1.09188	-4.32066	NA	NA	0.23109	7.5189e-06	0.651989	9.61959e-06	0.274885	1.55562e-05	NA	NA	0.723122	0.000339382	0.961667	0.000865989	0.827709	0.0011608	NA	NA
FBXO38	7.9791e-06	0.000429481	4.46574	Brain_Anterior_cingulate_cortex_BA24	1.35989e-05	0.00130116	-4.35024	Heart_Left_Ventricle	9.59808e-06	0.00101379	-4.42604	NA	NA	NA	1	1	1	0	3	-1.19756	4.47844	-0.451	4.42555	-1.04013	4.32244	NA	NA	0.23109	7.5189e-06	0.651989	9.61959e-06	0.298281	1.54312e-05	NA	NA	0.723122	0.000339382	0.961667	0.000865989	0.848693	0.00115303	NA	NA
FBXO38	7.9791e-06	0.000429481	4.46574	Brain_Anterior_cingulate_cortex_BA24	1.35989e-05	0.00130116	-4.35024	Lung	8.59887e-06	0.000783024	4.4497	NA	NA	NA	1	1	1	0	3	-1.19756	4.47844	-0.451	4.42555	1.09188	-4.32066	NA	NA	0.23109	7.5189e-06	0.651989	9.61959e-06	0.274885	1.55562e-05	NA	NA	0.723122	0.000339382	0.961667	0.000865989	0.833377	0.00106307	NA	NA
FBXO38	7.9791e-06	0.000429481	4.46574	Brain_Anterior_cingulate_cortex_BA24	1.35989e-05	0.00130116	-4.35024	Minor_Salivary_Gland	9.59808e-06	0.000891354	-4.42604	NA	NA	NA	1	1	1	0	3	-1.19756	4.47844	-0.451	4.42555	-1.04013	4.32244	NA	NA	0.23109	7.5189e-06	0.651989	9.61959e-06	0.298281	1.54312e-05	NA	NA	0.723122	0.000339382	0.961667	0.000865989	0.848019	0.00105284	NA	NA
FBXO38	7.9791e-06	0.000429481	4.46574	Brain_Anterior_cingulate_cortex_BA24	1.35989e-05	0.00130116	-4.35024	Muscle_Skeletal	8.59887e-06	0.000830911	-4.4497	NA	NA	NA	1	1	1	0	3	-1.19756	4.47844	-0.451	4.42555	-1.29998	4.25176	NA	NA	0.23109	7.5189e-06	0.651989	9.61959e-06	0.193608	2.12099e-05	NA	NA	0.723122	0.000339382	0.961667	0.000865989	0.77184	0.00137534	NA	NA
FBXO38	7.9791e-06	0.000429481	4.46574	Brain_Anterior_cingulate_cortex_BA24	1.35989e-05	0.00130116	-4.35024	Nerve_Tibial	8.59887e-06	0.000849399	4.4497	NA	NA	NA	1	1	1	0	3	-1.19756	4.47844	-0.451	4.42555	1.09188	-4.32066	NA	NA	0.23109	7.5189e-06	0.651989	9.61959e-06	0.274885	1.55562e-05	NA	NA	0.723122	0.000339382	0.961667	0.000865989	0.828301	0.00110361	NA	NA
FBXO38	7.9791e-06	0.000429481	4.46574	Brain_Anterior_cingulate_cortex_BA24	1.35989e-05	0.00130116	-4.35024	Ovary	8.59887e-06	0.000840722	-4.4497	NA	NA	NA	1	1	1	0	3	-1.19756	4.47844	-0.451	4.42555	-1.29998	4.25176	NA	NA	0.23109	7.5189e-06	0.651989	9.61959e-06	0.193608	2.12099e-05	NA	NA	0.723122	0.000339382	0.961667	0.000865989	0.780477	0.00137381	NA	NA
FBXO38	7.9791e-06	0.000429481	4.46574	Brain_Anterior_cingulate_cortex_BA24	1.35989e-05	0.00130116	-4.35024	Pancreas	8.59887e-06	0.000933075	-4.4497	NA	NA	NA	1	1	1	0	3	-1.19756	4.47844	-0.451	4.42555	-1.29998	4.25176	NA	NA	0.23109	7.5189e-06	0.651989	9.61959e-06	0.193608	2.12099e-05	NA	NA	0.723122	0.000339382	0.961667	0.000865989	0.775803	0.00146403	NA	NA
FBXO38	7.9791e-06	0.000429481	4.46574	Brain_Anterior_cingulate_cortex_BA24	1.35989e-05	0.00130116	-4.35024	Pituitary	8.59887e-06	0.000891998	-4.4497	NA	NA	NA	1	1	1	0	3	-1.19756	4.47844	-0.451	4.42555	-1.29998	4.25176	NA	NA	0.23109	7.5189e-06	0.651989	9.61959e-06	0.193608	2.12099e-05	NA	NA	0.723122	0.000339382	0.961667	0.000865989	0.795006	0.00143146	NA	NA
FBXO38	7.9791e-06	0.000429481	4.46574	Brain_Anterior_cingulate_cortex_BA24	1.35989e-05	0.00130116	-4.35024	Prostate	8.59887e-06	0.000841391	-4.4497	NA	NA	NA	1	1	1	0	3	-1.19756	4.47844	-0.451	4.42555	-1.29998	4.25176	NA	NA	0.23109	7.5189e-06	0.651989	9.61959e-06	0.193608	2.12099e-05	NA	NA	0.723122	0.000339382	0.961667	0.000865989	0.79521	0.00138781	NA	NA
FBXO38	7.9791e-06	0.000429481	4.46574	Brain_Anterior_cingulate_cortex_BA24	1.35989e-05	0.00130116	-4.35024	Skin_Not_Sun_Exposed_Suprapubic	8.59887e-06	0.000903319	4.4497	NA	NA	NA	1	1	1	0	3	-1.19756	4.47844	-0.451	4.42555	1.09188	-4.32066	NA	NA	0.23109	7.5189e-06	0.651989	9.61959e-06	0.274885	1.55562e-05	NA	NA	0.723122	0.000339382	0.961667	0.000865989	0.844152	0.0011015	NA	NA
FBXO38	7.9791e-06	0.000429481	4.46574	Brain_Anterior_cingulate_cortex_BA24	1.35989e-05	0.00130116	-4.35024	Skin_Sun_Exposed_Lower_leg	8.59887e-06	0.00086717	-4.4497	NA	NA	NA	1	1	1	0	3	-1.19756	4.47844	-0.451	4.42555	-1.29998	4.25176	NA	NA	0.23109	7.5189e-06	0.651989	9.61959e-06	0.193608	2.12099e-05	NA	NA	0.723122	0.000339382	0.961667	0.000865989	0.788093	0.00134516	NA	NA
FBXO38	7.9791e-06	0.000429481	4.46574	Brain_Anterior_cingulate_cortex_BA24	1.35989e-05	0.00130116	-4.35024	Small_Intestine_Terminal_Ileum	8.59887e-06	0.000836482	4.4497	NA	NA	NA	1	1	1	0	3	-1.19756	4.47844	-0.451	4.42555	1.09188	-4.32066	NA	NA	0.23109	7.5189e-06	0.651989	9.61959e-06	0.274885	1.55562e-05	NA	NA	0.723122	0.000339382	0.961667	0.000865989	0.84829	0.00106717	NA	NA
FBXO38	7.9791e-06	0.000429481	4.46574	Brain_Anterior_cingulate_cortex_BA24	1.35989e-05	0.00130116	-4.35024	Spleen	8.59887e-06	0.000816533	-4.4497	NA	NA	NA	1	1	1	0	3	-1.19756	4.47844	-0.451	4.42555	-1.29998	4.25176	NA	NA	0.23109	7.5189e-06	0.651989	9.61959e-06	0.193608	2.12099e-05	NA	NA	0.723122	0.000339382	0.961667	0.000865989	0.792041	0.00130508	NA	NA
FBXO38	7.9791e-06	0.000429481	4.46574	Brain_Anterior_cingulate_cortex_BA24	1.35989e-05	0.00130116	-4.35024	Stomach	8.59887e-06	0.000892578	-4.4497	NA	NA	NA	1	1	1	0	3	-1.19756	4.47844	-0.451	4.42555	-1.29998	4.25176	NA	NA	0.23109	7.5189e-06	0.651989	9.61959e-06	0.193608	2.12099e-05	NA	NA	0.723122	0.000339382	0.961667	0.000865989	0.785067	0.00148737	NA	NA
FBXO38	7.9791e-06	0.000429481	4.46574	Brain_Anterior_cingulate_cortex_BA24	1.35989e-05	0.00130116	-4.35024	Testis	8.59887e-06	0.000958652	-4.4497	NA	NA	NA	1	1	1	0	3	-1.19756	4.47844	-0.451	4.42555	-1.29998	4.25176	NA	NA	0.23109	7.5189e-06	0.651989	9.61959e-06	0.193608	2.12099e-05	NA	NA	0.723122	0.000339382	0.961667	0.000865989	0.795807	0.00159613	NA	NA
FBXO38	7.9791e-06	0.000429481	4.46574	Brain_Anterior_cingulate_cortex_BA24	1.35989e-05	0.00130116	-4.35024	Thyroid	8.59887e-06	0.00081248	-4.4497	NA	NA	NA	1	1	1	0	3	-1.19756	4.47844	-0.451	4.42555	-1.29998	4.25176	NA	NA	0.23109	7.5189e-06	0.651989	9.61959e-06	0.193608	2.12099e-05	NA	NA	0.723122	0.000339382	0.961667	0.000865989	0.772806	0.0013418	NA	NA
FBXO38	7.9791e-06	0.000429481	4.46574	Brain_Anterior_cingulate_cortex_BA24	1.35989e-05	0.00130116	-4.35024	Uterus	8.59887e-06	0.000844367	-4.4497	NA	NA	NA	1	1	1	0	3	-1.19756	4.47844	-0.451	4.42555	-1.29998	4.25176	NA	NA	0.23109	7.5189e-06	0.651989	9.61959e-06	0.193608	2.12099e-05	NA	NA	0.723122	0.000339382	0.961667	0.000865989	0.782025	0.00138479	NA	NA
FBXO38	7.9791e-06	0.000429481	4.46574	Brain_Anterior_cingulate_cortex_BA24	1.35989e-05	0.00130116	-4.35024	Vagina	8.59887e-06	0.000860383	-4.4497	NA	NA	NA	1	1	1	0	3	-1.19756	4.47844	-0.451	4.42555	-1.11397	4.31817	NA	NA	0.23109	7.5189e-06	0.651989	9.61959e-06	0.265291	1.5733e-05	NA	NA	0.723122	0.000339382	0.961667	0.000865989	0.841833	0.00112145	NA	NA
FBXO38	7.9791e-06	0.000429481	4.46574	Brain_Anterior_cingulate_cortex_BA24	1.35989e-05	0.00130116	-4.35024	Whole_Blood	1.13073e-05	0.00086586	4.39053	NA	NA	NA	1	1	1	0	3	-1.19756	4.47844	-0.451	4.42555	1.11413	-4.25863	NA	NA	0.23109	7.5189e-06	0.651989	9.61959e-06	0.265225	2.05684e-05	NA	NA	0.723122	0.000339382	0.961667	0.000865989	0.836561	0.00120391	NA	NA
FBXO38	7.9791e-06	0.000429481	4.46574	Brain_Anterior_cingulate_cortex_BA24	1.35989e-05	0.00130116	-4.35024	smultixcan	8.15289e-06	0.000745829	-4.4284	NA	NA	NA	1	1	1	0	3	-1.19756	4.47844	-0.451	4.42555	-0.678372	5.75778	NA	NA	0.23109	7.5189e-06	0.651989	9.61959e-06	0.548398	4.8411e-09	NA	NA	0.723122	0.000339382	0.961667	0.000865989	0.918712	9.73116e-07	NA	NA
FBXO38	7.9791e-06	0.000429481	4.46574	Brain_Caudate_basal_ganglia	1.48191e-05	0.00141611	-4.33136	Adipose_Subcutaneous	8.59887e-06	0.000853368	-4.4497	NA	NA	NA	1	1	1	0	3	-1.19756	4.47844	-0.42491	4.4145	-1.29998	4.25176	NA	NA	0.23109	7.5189e-06	0.670902	1.01244e-05	0.193608	2.12099e-05	NA	NA	0.723122	0.000339382	0.961908	0.000978423	0.774167	0.00140374	NA	NA
FBXO38	7.9791e-06	0.000429481	4.46574	Brain_Caudate_basal_ganglia	1.48191e-05	0.00141611	-4.33136	Adipose_Visceral_Omentum	8.59887e-06	0.000858329	4.4497	NA	NA	NA	1	1	1	0	3	-1.19756	4.47844	-0.42491	4.4145	1.09188	-4.32066	NA	NA	0.23109	7.5189e-06	0.670902	1.01244e-05	0.274885	1.55562e-05	NA	NA	0.723122	0.000339382	0.961908	0.000978423	0.834258	0.0010629	NA	NA
FBXO38	7.9791e-06	0.000429481	4.46574	Brain_Caudate_basal_ganglia	1.48191e-05	0.00141611	-4.33136	Adrenal_Gland	8.59887e-06	0.000819006	-4.4497	NA	NA	NA	1	1	1	0	3	-1.19756	4.47844	-0.42491	4.4145	-1.29998	4.25176	NA	NA	0.23109	7.5189e-06	0.670902	1.01244e-05	0.193608	2.12099e-05	NA	NA	0.723122	0.000339382	0.961908	0.000978423	0.787173	0.00137754	NA	NA
FBXO38	7.9791e-06	0.000429481	4.46574	Brain_Caudate_basal_ganglia	1.48191e-05	0.00141611	-4.33136	Artery_Aorta	8.59887e-06	0.000760313	-4.4497	NA	NA	NA	1	1	1	0	3	-1.19756	4.47844	-0.42491	4.4145	-1.29998	4.25176	NA	NA	0.23109	7.5189e-06	0.670902	1.01244e-05	0.193608	2.12099e-05	NA	NA	0.723122	0.000339382	0.961908	0.000978423	0.775842	0.00133782	NA	NA
FBXO38	7.9791e-06	0.000429481	4.46574	Brain_Caudate_basal_ganglia	1.48191e-05	0.00141611	-4.33136	Artery_Coronary	8.59887e-06	0.000871766	-4.4497	NA	NA	NA	1	1	1	0	3	-1.19756	4.47844	-0.42491	4.4145	-1.11397	4.31817	NA	NA	0.23109	7.5189e-06	0.670902	1.01244e-05	0.265291	1.5733e-05	NA	NA	0.723122	0.000339382	0.961908	0.000978423	0.822888	0.00112755	NA	NA
FBXO38	7.9791e-06	0.000429481	4.46574	Brain_Caudate_basal_ganglia	1.48191e-05	0.00141611	-4.33136	Artery_Tibial	9.59808e-06	0.000844047	-4.42604	NA	NA	NA	1	1	1	0	3	-1.19756	4.47844	-0.42491	4.4145	-1.04013	4.32244	NA	NA	0.23109	7.5189e-06	0.670902	1.01244e-05	0.298281	1.54312e-05	NA	NA	0.723122	0.000339382	0.961908	0.000978423	0.844246	0.00102947	NA	NA
FBXO38	7.9791e-06	0.000429481	4.46574	Brain_Caudate_basal_ganglia	1.48191e-05	0.00141611	-4.33136	Brain_Anterior_cingulate_cortex_BA24	8.59887e-06	0.000876249	-4.4497	NA	NA	NA	1	1	1	0	3	-1.19756	4.47844	-0.42491	4.4145	-1.11397	4.31817	NA	NA	0.23109	7.5189e-06	0.670902	1.01244e-05	0.265291	1.5733e-05	NA	NA	0.723122	0.000339382	0.961908	0.000978423	0.849406	0.00126659	NA	NA
FBXO38	7.9791e-06	0.000429481	4.46574	Brain_Caudate_basal_ganglia	1.48191e-05	0.00141611	-4.33136	Brain_Caudate_basal_ganglia	9.59808e-06	0.000983457	4.42604	NA	NA	NA	1	1	1	0	3	-1.19756	4.47844	-0.42491	4.4145	0.0380562	-0.481908	NA	NA	0.23109	7.5189e-06	0.670902	1.01244e-05	0.969643	0.629872	NA	NA	0.723122	0.000339382	0.961908	0.000978423	0.99596	0.879423	NA	NA
FBXO38	7.9791e-06	0.000429481	4.46574	Brain_Caudate_basal_ganglia	1.48191e-05	0.00141611	-4.33136	Brain_Cerebellar_Hemisphere	9.59808e-06	0.000837365	-4.42604	NA	NA	NA	1	1	1	0	3	-1.19756	4.47844	-0.42491	4.4145	-1.04013	4.32244	NA	NA	0.23109	7.5189e-06	0.670902	1.01244e-05	0.298281	1.54312e-05	NA	NA	0.723122	0.000339382	0.961908	0.000978423	0.843032	0.00103653	NA	NA
FBXO38	7.9791e-06	0.000429481	4.46574	Brain_Caudate_basal_ganglia	1.48191e-05	0.00141611	-4.33136	Brain_Cerebellum	9.59808e-06	0.000911533	-4.42604	NA	NA	NA	1	1	1	0	3	-1.19756	4.47844	-0.42491	4.4145	-1.04013	4.32244	NA	NA	0.23109	7.5189e-06	0.670902	1.01244e-05	0.298281	1.54312e-05	NA	NA	0.723122	0.000339382	0.961908	0.000978423	0.843319	0.00106845	NA	NA
FBXO38	7.9791e-06	0.000429481	4.46574	Brain_Caudate_basal_ganglia	1.48191e-05	0.00141611	-4.33136	Brain_Cortex	9.59808e-06	0.000943754	4.42604	NA	NA	NA	1	1	1	0	3	-1.19756	4.47844	-0.42491	4.4145	1.14192	-4.28717	NA	NA	0.23109	7.5189e-06	0.670902	1.01244e-05	0.253487	1.80967e-05	NA	NA	0.723122	0.000339382	0.961908	0.000978423	0.834004	0.00123519	NA	NA
FBXO38	7.9791e-06	0.000429481	4.46574	Brain_Caudate_basal_ganglia	1.48191e-05	0.00141611	-4.33136	Brain_Frontal_Cortex_BA9	8.59887e-06	0.00089032	-4.4497	NA	NA	NA	1	1	1	0	3	-1.19756	4.47844	-0.42491	4.4145	-1.11397	4.31817	NA	NA	0.23109	7.5189e-06	0.670902	1.01244e-05	0.265291	1.5733e-05	NA	NA	0.723122	0.000339382	0.961908	0.000978423	0.832711	0.0012009	NA	NA
FBXO38	7.9791e-06	0.000429481	4.46574	Brain_Caudate_basal_ganglia	1.48191e-05	0.00141611	-4.33136	Brain_Hippocampus	8.59887e-06	0.00100033	-4.4497	NA	NA	NA	1	1	1	0	3	-1.19756	4.47844	-0.42491	4.4145	-1.11397	4.31817	NA	NA	0.23109	7.5189e-06	0.670902	1.01244e-05	0.265291	1.5733e-05	NA	NA	0.723122	0.000339382	0.961908	0.000978423	0.844102	0.0013595	NA	NA
FBXO38	7.9791e-06	0.000429481	4.46574	Brain_Caudate_basal_ganglia	1.48191e-05	0.00141611	-4.33136	Brain_Putamen_basal_ganglia	9.59808e-06	0.00101641	4.42604	NA	NA	NA	1	1	1	0	3	-1.19756	4.47844	-0.42491	4.4145	1.14192	-4.28717	NA	NA	0.23109	7.5189e-06	0.670902	1.01244e-05	0.253487	1.80967e-05	NA	NA	0.723122	0.000339382	0.961908	0.000978423	0.846263	0.00137815	NA	NA
FBXO38	7.9791e-06	0.000429481	4.46574	Brain_Caudate_basal_ganglia	1.48191e-05	0.00141611	-4.33136	Breast_Mammary_Tissue	8.59887e-06	0.000842509	-4.4497	NA	NA	NA	1	1	1	0	3	-1.19756	4.47844	-0.42491	4.4145	-1.29998	4.25176	NA	NA	0.23109	7.5189e-06	0.670902	1.01244e-05	0.193608	2.12099e-05	NA	NA	0.723122	0.000339382	0.961908	0.000978423	0.780717	0.00134704	NA	NA
FBXO38	7.9791e-06	0.000429481	4.46574	Brain_Caudate_basal_ganglia	1.48191e-05	0.00141611	-4.33136	Cells_Cultured_fibroblasts	9.59808e-06	0.000834926	-4.42604	NA	NA	NA	1	1	1	0	3	-1.19756	4.47844	-0.42491	4.4145	-1.04013	4.32244	NA	NA	0.23109	7.5189e-06	0.670902	1.01244e-05	0.298281	1.54312e-05	NA	NA	0.723122	0.000339382	0.961908	0.000978423	0.84032	0.00103916	NA	NA
FBXO38	7.9791e-06	0.000429481	4.46574	Brain_Caudate_basal_ganglia	1.48191e-05	0.00141611	-4.33136	Cells_EBV-transformed_lymphocytes	8.59887e-06	0.000704499	-4.4497	NA	NA	NA	1	1	1	0	3	-1.19756	4.47844	-0.42491	4.4145	-1.29998	4.25176	NA	NA	0.23109	7.5189e-06	0.670902	1.01244e-05	0.193608	2.12099e-05	NA	NA	0.723122	0.000339382	0.961908	0.000978423	0.772589	0.00123191	NA	NA
FBXO38	7.9791e-06	0.000429481	4.46574	Brain_Caudate_basal_ganglia	1.48191e-05	0.00141611	-4.33136	Colon_Sigmoid	8.59887e-06	0.000798348	4.4497	NA	NA	NA	1	1	1	0	3	-1.19756	4.47844	-0.42491	4.4145	1.09188	-4.32066	NA	NA	0.23109	7.5189e-06	0.670902	1.01244e-05	0.274885	1.55562e-05	NA	NA	0.723122	0.000339382	0.961908	0.000978423	0.835163	0.0010344	NA	NA
FBXO38	7.9791e-06	0.000429481	4.46574	Brain_Caudate_basal_ganglia	1.48191e-05	0.00141611	-4.33136	Colon_Transverse	8.59887e-06	0.000862853	-4.4497	NA	NA	NA	1	1	1	0	3	-1.19756	4.47844	-0.42491	4.4145	-0.860823	6.17914	NA	NA	0.23109	7.5189e-06	0.670902	1.01244e-05	0.389335	6.44524e-10	NA	NA	0.723122	0.000339382	0.961908	0.000978423	0.884497	1.70154e-07	NA	NA
FBXO38	7.9791e-06	0.000429481	4.46574	Brain_Caudate_basal_ganglia	1.48191e-05	0.00141611	-4.33136	Esophagus_Gastroesophageal_Junction	8.59887e-06	0.000826903	-4.4497	NA	NA	NA	1	1	1	0	3	-1.19756	4.47844	-0.42491	4.4145	-0.849934	6.14417	NA	NA	0.23109	7.5189e-06	0.670902	1.01244e-05	0.395362	8.03829e-10	NA	NA	0.723122	0.000339382	0.961908	0.000978423	0.890605	1.84259e-07	NA	NA
FBXO38	7.9791e-06	0.000429481	4.46574	Brain_Caudate_basal_ganglia	1.48191e-05	0.00141611	-4.33136	Esophagus_Mucosa	8.59887e-06	0.000904282	4.4497	NA	NA	NA	1	1	1	0	3	-1.19756	4.47844	-0.42491	4.4145	1.09188	-4.32066	NA	NA	0.23109	7.5189e-06	0.670902	1.01244e-05	0.274885	1.55562e-05	NA	NA	0.723122	0.000339382	0.961908	0.000978423	0.837997	0.00107148	NA	NA
FBXO38	7.9791e-06	0.000429481	4.46574	Brain_Caudate_basal_ganglia	1.48191e-05	0.00141611	-4.33136	Esophagus_Muscularis	9.59808e-06	0.000903813	-4.42604	NA	NA	NA	1	1	1	0	3	-1.19756	4.47844	-0.42491	4.4145	-1.04013	4.32244	NA	NA	0.23109	7.5189e-06	0.670902	1.01244e-05	0.298281	1.54312e-05	NA	NA	0.723122	0.000339382	0.961908	0.000978423	0.846558	0.00100957	NA	NA
FBXO38	7.9791e-06	0.000429481	4.46574	Brain_Caudate_basal_ganglia	1.48191e-05	0.00141611	-4.33136	Heart_Atrial_Appendage	8.59887e-06	0.00090988	4.4497	NA	NA	NA	1	1	1	0	3	-1.19756	4.47844	-0.42491	4.4145	1.09188	-4.32066	NA	NA	0.23109	7.5189e-06	0.670902	1.01244e-05	0.274885	1.55562e-05	NA	NA	0.723122	0.000339382	0.961908	0.000978423	0.827709	0.0011608	NA	NA
FBXO38	7.9791e-06	0.000429481	4.46574	Brain_Caudate_basal_ganglia	1.48191e-05	0.00141611	-4.33136	Heart_Left_Ventricle	9.59808e-06	0.00101379	-4.42604	NA	NA	NA	1	1	1	0	3	-1.19756	4.47844	-0.42491	4.4145	-1.04013	4.32244	NA	NA	0.23109	7.5189e-06	0.670902	1.01244e-05	0.298281	1.54312e-05	NA	NA	0.723122	0.000339382	0.961908	0.000978423	0.848693	0.00115303	NA	NA
FBXO38	7.9791e-06	0.000429481	4.46574	Brain_Caudate_basal_ganglia	1.48191e-05	0.00141611	-4.33136	Lung	8.59887e-06	0.000783024	4.4497	NA	NA	NA	1	1	1	0	3	-1.19756	4.47844	-0.42491	4.4145	1.09188	-4.32066	NA	NA	0.23109	7.5189e-06	0.670902	1.01244e-05	0.274885	1.55562e-05	NA	NA	0.723122	0.000339382	0.961908	0.000978423	0.833377	0.00106307	NA	NA
FBXO38	7.9791e-06	0.000429481	4.46574	Brain_Caudate_basal_ganglia	1.48191e-05	0.00141611	-4.33136	Minor_Salivary_Gland	9.59808e-06	0.000891354	-4.42604	NA	NA	NA	1	1	1	0	3	-1.19756	4.47844	-0.42491	4.4145	-1.04013	4.32244	NA	NA	0.23109	7.5189e-06	0.670902	1.01244e-05	0.298281	1.54312e-05	NA	NA	0.723122	0.000339382	0.961908	0.000978423	0.848019	0.00105284	NA	NA
FBXO38	7.9791e-06	0.000429481	4.46574	Brain_Caudate_basal_ganglia	1.48191e-05	0.00141611	-4.33136	Muscle_Skeletal	8.59887e-06	0.000830911	-4.4497	NA	NA	NA	1	1	1	0	3	-1.19756	4.47844	-0.42491	4.4145	-1.29998	4.25176	NA	NA	0.23109	7.5189e-06	0.670902	1.01244e-05	0.193608	2.12099e-05	NA	NA	0.723122	0.000339382	0.961908	0.000978423	0.77184	0.00137534	NA	NA
FBXO38	7.9791e-06	0.000429481	4.46574	Brain_Caudate_basal_ganglia	1.48191e-05	0.00141611	-4.33136	Nerve_Tibial	8.59887e-06	0.000849399	4.4497	NA	NA	NA	1	1	1	0	3	-1.19756	4.47844	-0.42491	4.4145	1.09188	-4.32066	NA	NA	0.23109	7.5189e-06	0.670902	1.01244e-05	0.274885	1.55562e-05	NA	NA	0.723122	0.000339382	0.961908	0.000978423	0.828301	0.00110361	NA	NA
FBXO38	7.9791e-06	0.000429481	4.46574	Brain_Caudate_basal_ganglia	1.48191e-05	0.00141611	-4.33136	Ovary	8.59887e-06	0.000840722	-4.4497	NA	NA	NA	1	1	1	0	3	-1.19756	4.47844	-0.42491	4.4145	-1.29998	4.25176	NA	NA	0.23109	7.5189e-06	0.670902	1.01244e-05	0.193608	2.12099e-05	NA	NA	0.723122	0.000339382	0.961908	0.000978423	0.780477	0.00137381	NA	NA
FBXO38	7.9791e-06	0.000429481	4.46574	Brain_Caudate_basal_ganglia	1.48191e-05	0.00141611	-4.33136	Pancreas	8.59887e-06	0.000933075	-4.4497	NA	NA	NA	1	1	1	0	3	-1.19756	4.47844	-0.42491	4.4145	-1.29998	4.25176	NA	NA	0.23109	7.5189e-06	0.670902	1.01244e-05	0.193608	2.12099e-05	NA	NA	0.723122	0.000339382	0.961908	0.000978423	0.775803	0.00146403	NA	NA
FBXO38	7.9791e-06	0.000429481	4.46574	Brain_Caudate_basal_ganglia	1.48191e-05	0.00141611	-4.33136	Pituitary	8.59887e-06	0.000891998	-4.4497	NA	NA	NA	1	1	1	0	3	-1.19756	4.47844	-0.42491	4.4145	-1.29998	4.25176	NA	NA	0.23109	7.5189e-06	0.670902	1.01244e-05	0.193608	2.12099e-05	NA	NA	0.723122	0.000339382	0.961908	0.000978423	0.795006	0.00143146	NA	NA
FBXO38	7.9791e-06	0.000429481	4.46574	Brain_Caudate_basal_ganglia	1.48191e-05	0.00141611	-4.33136	Prostate	8.59887e-06	0.000841391	-4.4497	NA	NA	NA	1	1	1	0	3	-1.19756	4.47844	-0.42491	4.4145	-1.29998	4.25176	NA	NA	0.23109	7.5189e-06	0.670902	1.01244e-05	0.193608	2.12099e-05	NA	NA	0.723122	0.000339382	0.961908	0.000978423	0.79521	0.00138781	NA	NA
FBXO38	7.9791e-06	0.000429481	4.46574	Brain_Caudate_basal_ganglia	1.48191e-05	0.00141611	-4.33136	Skin_Not_Sun_Exposed_Suprapubic	8.59887e-06	0.000903319	4.4497	NA	NA	NA	1	1	1	0	3	-1.19756	4.47844	-0.42491	4.4145	1.09188	-4.32066	NA	NA	0.23109	7.5189e-06	0.670902	1.01244e-05	0.274885	1.55562e-05	NA	NA	0.723122	0.000339382	0.961908	0.000978423	0.844152	0.0011015	NA	NA
FBXO38	7.9791e-06	0.000429481	4.46574	Brain_Caudate_basal_ganglia	1.48191e-05	0.00141611	-4.33136	Skin_Sun_Exposed_Lower_leg	8.59887e-06	0.00086717	-4.4497	NA	NA	NA	1	1	1	0	3	-1.19756	4.47844	-0.42491	4.4145	-1.29998	4.25176	NA	NA	0.23109	7.5189e-06	0.670902	1.01244e-05	0.193608	2.12099e-05	NA	NA	0.723122	0.000339382	0.961908	0.000978423	0.788093	0.00134516	NA	NA
FBXO38	7.9791e-06	0.000429481	4.46574	Brain_Caudate_basal_ganglia	1.48191e-05	0.00141611	-4.33136	Small_Intestine_Terminal_Ileum	8.59887e-06	0.000836482	4.4497	NA	NA	NA	1	1	1	0	3	-1.19756	4.47844	-0.42491	4.4145	1.09188	-4.32066	NA	NA	0.23109	7.5189e-06	0.670902	1.01244e-05	0.274885	1.55562e-05	NA	NA	0.723122	0.000339382	0.961908	0.000978423	0.84829	0.00106717	NA	NA
FBXO38	7.9791e-06	0.000429481	4.46574	Brain_Caudate_basal_ganglia	1.48191e-05	0.00141611	-4.33136	Spleen	8.59887e-06	0.000816533	-4.4497	NA	NA	NA	1	1	1	0	3	-1.19756	4.47844	-0.42491	4.4145	-1.29998	4.25176	NA	NA	0.23109	7.5189e-06	0.670902	1.01244e-05	0.193608	2.12099e-05	NA	NA	0.723122	0.000339382	0.961908	0.000978423	0.792041	0.00130508	NA	NA
FBXO38	7.9791e-06	0.000429481	4.46574	Brain_Caudate_basal_ganglia	1.48191e-05	0.00141611	-4.33136	Stomach	8.59887e-06	0.000892578	-4.4497	NA	NA	NA	1	1	1	0	3	-1.19756	4.47844	-0.42491	4.4145	-1.29998	4.25176	NA	NA	0.23109	7.5189e-06	0.670902	1.01244e-05	0.193608	2.12099e-05	NA	NA	0.723122	0.000339382	0.961908	0.000978423	0.785067	0.00148737	NA	NA
FBXO38	7.9791e-06	0.000429481	4.46574	Brain_Caudate_basal_ganglia	1.48191e-05	0.00141611	-4.33136	Testis	8.59887e-06	0.000958652	-4.4497	NA	NA	NA	1	1	1	0	3	-1.19756	4.47844	-0.42491	4.4145	-1.29998	4.25176	NA	NA	0.23109	7.5189e-06	0.670902	1.01244e-05	0.193608	2.12099e-05	NA	NA	0.723122	0.000339382	0.961908	0.000978423	0.795807	0.00159613	NA	NA
FBXO38	7.9791e-06	0.000429481	4.46574	Brain_Caudate_basal_ganglia	1.48191e-05	0.00141611	-4.33136	Thyroid	8.59887e-06	0.00081248	-4.4497	NA	NA	NA	1	1	1	0	3	-1.19756	4.47844	-0.42491	4.4145	-1.29998	4.25176	NA	NA	0.23109	7.5189e-06	0.670902	1.01244e-05	0.193608	2.12099e-05	NA	NA	0.723122	0.000339382	0.961908	0.000978423	0.772806	0.0013418	NA	NA
FBXO38	7.9791e-06	0.000429481	4.46574	Brain_Caudate_basal_ganglia	1.48191e-05	0.00141611	-4.33136	Uterus	8.59887e-06	0.000844367	-4.4497	NA	NA	NA	1	1	1	0	3	-1.19756	4.47844	-0.42491	4.4145	-1.29998	4.25176	NA	NA	0.23109	7.5189e-06	0.670902	1.01244e-05	0.193608	2.12099e-05	NA	NA	0.723122	0.000339382	0.961908	0.000978423	0.782025	0.00138479	NA	NA
FBXO38	7.9791e-06	0.000429481	4.46574	Brain_Caudate_basal_ganglia	1.48191e-05	0.00141611	-4.33136	Vagina	8.59887e-06	0.000860383	-4.4497	NA	NA	NA	1	1	1	0	3	-1.19756	4.47844	-0.42491	4.4145	-1.11397	4.31817	NA	NA	0.23109	7.5189e-06	0.670902	1.01244e-05	0.265291	1.5733e-05	NA	NA	0.723122	0.000339382	0.961908	0.000978423	0.841833	0.00112145	NA	NA
FBXO38	7.9791e-06	0.000429481	4.46574	Brain_Caudate_basal_ganglia	1.48191e-05	0.00141611	-4.33136	Whole_Blood	1.13073e-05	0.00086586	4.39053	NA	NA	NA	1	1	1	0	3	-1.19756	4.47844	-0.42491	4.4145	1.11413	-4.25863	NA	NA	0.23109	7.5189e-06	0.670902	1.01244e-05	0.265225	2.05684e-05	NA	NA	0.723122	0.000339382	0.961908	0.000978423	0.836561	0.00120391	NA	NA
FBXO38	7.9791e-06	0.000429481	4.46574	Brain_Caudate_basal_ganglia	1.48191e-05	0.00141611	-4.33136	smultixcan	8.15289e-06	0.000745829	-4.4284	NA	NA	NA	1	1	1	0	3	-1.19756	4.47844	-0.42491	4.4145	-0.678372	5.75778	NA	NA	0.23109	7.5189e-06	0.670902	1.01244e-05	0.548398	4.8411e-09	NA	NA	0.723122	0.000339382	0.961908	0.000978423	0.918712	9.73116e-07	NA	NA
FBXO38	7.9791e-06	0.000429481	4.46574	Brain_Cerebellar_Hemisphere	1.40882e-05	0.00151416	-4.34248	Adipose_Subcutaneous	8.59887e-06	0.000853368	-4.4497	NA	NA	NA	1	1	1	0	3	-1.19756	4.47844	-0.438668	4.42155	-1.29998	4.25176	NA	NA	0.23109	7.5189e-06	0.660902	9.79932e-06	0.193608	2.12099e-05	NA	NA	0.723122	0.000339382	0.962732	0.000938982	0.774167	0.00140374	NA	NA
FBXO38	7.9791e-06	0.000429481	4.46574	Brain_Cerebellar_Hemisphere	1.40882e-05	0.00151416	-4.34248	Adipose_Visceral_Omentum	8.59887e-06	0.000858329	4.4497	NA	NA	NA	1	1	1	0	3	-1.19756	4.47844	-0.438668	4.42155	1.09188	-4.32066	NA	NA	0.23109	7.5189e-06	0.660902	9.79932e-06	0.274885	1.55562e-05	NA	NA	0.723122	0.000339382	0.962732	0.000938982	0.834258	0.0010629	NA	NA
FBXO38	7.9791e-06	0.000429481	4.46574	Brain_Cerebellar_Hemisphere	1.40882e-05	0.00151416	-4.34248	Adrenal_Gland	8.59887e-06	0.000819006	-4.4497	NA	NA	NA	1	1	1	0	3	-1.19756	4.47844	-0.438668	4.42155	-1.29998	4.25176	NA	NA	0.23109	7.5189e-06	0.660902	9.79932e-06	0.193608	2.12099e-05	NA	NA	0.723122	0.000339382	0.962732	0.000938982	0.787173	0.00137754	NA	NA
FBXO38	7.9791e-06	0.000429481	4.46574	Brain_Cerebellar_Hemisphere	1.40882e-05	0.00151416	-4.34248	Artery_Aorta	8.59887e-06	0.000760313	-4.4497	NA	NA	NA	1	1	1	0	3	-1.19756	4.47844	-0.438668	4.42155	-1.29998	4.25176	NA	NA	0.23109	7.5189e-06	0.660902	9.79932e-06	0.193608	2.12099e-05	NA	NA	0.723122	0.000339382	0.962732	0.000938982	0.775842	0.00133782	NA	NA
FBXO38	7.9791e-06	0.000429481	4.46574	Brain_Cerebellar_Hemisphere	1.40882e-05	0.00151416	-4.34248	Artery_Coronary	8.59887e-06	0.000871766	-4.4497	NA	NA	NA	1	1	1	0	3	-1.19756	4.47844	-0.438668	4.42155	-1.11397	4.31817	NA	NA	0.23109	7.5189e-06	0.660902	9.79932e-06	0.265291	1.5733e-05	NA	NA	0.723122	0.000339382	0.962732	0.000938982	0.822888	0.00112755	NA	NA
FBXO38	7.9791e-06	0.000429481	4.46574	Brain_Cerebellar_Hemisphere	1.40882e-05	0.00151416	-4.34248	Artery_Tibial	9.59808e-06	0.000844047	-4.42604	NA	NA	NA	1	1	1	0	3	-1.19756	4.47844	-0.438668	4.42155	-1.04013	4.32244	NA	NA	0.23109	7.5189e-06	0.660902	9.79932e-06	0.298281	1.54312e-05	NA	NA	0.723122	0.000339382	0.962732	0.000938982	0.844246	0.00102947	NA	NA
FBXO38	7.9791e-06	0.000429481	4.46574	Brain_Cerebellar_Hemisphere	1.40882e-05	0.00151416	-4.34248	Brain_Anterior_cingulate_cortex_BA24	8.59887e-06	0.000876249	-4.4497	NA	NA	NA	1	1	1	0	3	-1.19756	4.47844	-0.438668	4.42155	-1.11397	4.31817	NA	NA	0.23109	7.5189e-06	0.660902	9.79932e-06	0.265291	1.5733e-05	NA	NA	0.723122	0.000339382	0.962732	0.000938982	0.849406	0.00126659	NA	NA
FBXO38	7.9791e-06	0.000429481	4.46574	Brain_Cerebellar_Hemisphere	1.40882e-05	0.00151416	-4.34248	Brain_Caudate_basal_ganglia	9.59808e-06	0.000983457	4.42604	NA	NA	NA	1	1	1	0	3	-1.19756	4.47844	-0.438668	4.42155	0.0380562	-0.481908	NA	NA	0.23109	7.5189e-06	0.660902	9.79932e-06	0.969643	0.629872	NA	NA	0.723122	0.000339382	0.962732	0.000938982	0.99596	0.879423	NA	NA
FBXO38	7.9791e-06	0.000429481	4.46574	Brain_Cerebellar_Hemisphere	1.40882e-05	0.00151416	-4.34248	Brain_Cerebellar_Hemisphere	9.59808e-06	0.000837365	-4.42604	NA	NA	NA	1	1	1	0	3	-1.19756	4.47844	-0.438668	4.42155	-1.04013	4.32244	NA	NA	0.23109	7.5189e-06	0.660902	9.79932e-06	0.298281	1.54312e-05	NA	NA	0.723122	0.000339382	0.962732	0.000938982	0.843032	0.00103653	NA	NA
FBXO38	7.9791e-06	0.000429481	4.46574	Brain_Cerebellar_Hemisphere	1.40882e-05	0.00151416	-4.34248	Brain_Cerebellum	9.59808e-06	0.000911533	-4.42604	NA	NA	NA	1	1	1	0	3	-1.19756	4.47844	-0.438668	4.42155	-1.04013	4.32244	NA	NA	0.23109	7.5189e-06	0.660902	9.79932e-06	0.298281	1.54312e-05	NA	NA	0.723122	0.000339382	0.962732	0.000938982	0.843319	0.00106845	NA	NA
FBXO38	7.9791e-06	0.000429481	4.46574	Brain_Cerebellar_Hemisphere	1.40882e-05	0.00151416	-4.34248	Brain_Cortex	9.59808e-06	0.000943754	4.42604	NA	NA	NA	1	1	1	0	3	-1.19756	4.47844	-0.438668	4.42155	1.14192	-4.28717	NA	NA	0.23109	7.5189e-06	0.660902	9.79932e-06	0.253487	1.80967e-05	NA	NA	0.723122	0.000339382	0.962732	0.000938982	0.834004	0.00123519	NA	NA
FBXO38	7.9791e-06	0.000429481	4.46574	Brain_Cerebellar_Hemisphere	1.40882e-05	0.00151416	-4.34248	Brain_Frontal_Cortex_BA9	8.59887e-06	0.00089032	-4.4497	NA	NA	NA	1	1	1	0	3	-1.19756	4.47844	-0.438668	4.42155	-1.11397	4.31817	NA	NA	0.23109	7.5189e-06	0.660902	9.79932e-06	0.265291	1.5733e-05	NA	NA	0.723122	0.000339382	0.962732	0.000938982	0.832711	0.0012009	NA	NA
FBXO38	7.9791e-06	0.000429481	4.46574	Brain_Cerebellar_Hemisphere	1.40882e-05	0.00151416	-4.34248	Brain_Hippocampus	8.59887e-06	0.00100033	-4.4497	NA	NA	NA	1	1	1	0	3	-1.19756	4.47844	-0.438668	4.42155	-1.11397	4.31817	NA	NA	0.23109	7.5189e-06	0.660902	9.79932e-06	0.265291	1.5733e-05	NA	NA	0.723122	0.000339382	0.962732	0.000938982	0.844102	0.0013595	NA	NA
FBXO38	7.9791e-06	0.000429481	4.46574	Brain_Cerebellar_Hemisphere	1.40882e-05	0.00151416	-4.34248	Brain_Putamen_basal_ganglia	9.59808e-06	0.00101641	4.42604	NA	NA	NA	1	1	1	0	3	-1.19756	4.47844	-0.438668	4.42155	1.14192	-4.28717	NA	NA	0.23109	7.5189e-06	0.660902	9.79932e-06	0.253487	1.80967e-05	NA	NA	0.723122	0.000339382	0.962732	0.000938982	0.846263	0.00137815	NA	NA
FBXO38	7.9791e-06	0.000429481	4.46574	Brain_Cerebellar_Hemisphere	1.40882e-05	0.00151416	-4.34248	Breast_Mammary_Tissue	8.59887e-06	0.000842509	-4.4497	NA	NA	NA	1	1	1	0	3	-1.19756	4.47844	-0.438668	4.42155	-1.29998	4.25176	NA	NA	0.23109	7.5189e-06	0.660902	9.79932e-06	0.193608	2.12099e-05	NA	NA	0.723122	0.000339382	0.962732	0.000938982	0.780717	0.00134704	NA	NA
FBXO38	7.9791e-06	0.000429481	4.46574	Brain_Cerebellar_Hemisphere	1.40882e-05	0.00151416	-4.34248	Cells_Cultured_fibroblasts	9.59808e-06	0.000834926	-4.42604	NA	NA	NA	1	1	1	0	3	-1.19756	4.47844	-0.438668	4.42155	-1.04013	4.32244	NA	NA	0.23109	7.5189e-06	0.660902	9.79932e-06	0.298281	1.54312e-05	NA	NA	0.723122	0.000339382	0.962732	0.000938982	0.84032	0.00103916	NA	NA
FBXO38	7.9791e-06	0.000429481	4.46574	Brain_Cerebellar_Hemisphere	1.40882e-05	0.00151416	-4.34248	Cells_EBV-transformed_lymphocytes	8.59887e-06	0.000704499	-4.4497	NA	NA	NA	1	1	1	0	3	-1.19756	4.47844	-0.438668	4.42155	-1.29998	4.25176	NA	NA	0.23109	7.5189e-06	0.660902	9.79932e-06	0.193608	2.12099e-05	NA	NA	0.723122	0.000339382	0.962732	0.000938982	0.772589	0.00123191	NA	NA
FBXO38	7.9791e-06	0.000429481	4.46574	Brain_Cerebellar_Hemisphere	1.40882e-05	0.00151416	-4.34248	Colon_Sigmoid	8.59887e-06	0.000798348	4.4497	NA	NA	NA	1	1	1	0	3	-1.19756	4.47844	-0.438668	4.42155	1.09188	-4.32066	NA	NA	0.23109	7.5189e-06	0.660902	9.79932e-06	0.274885	1.55562e-05	NA	NA	0.723122	0.000339382	0.962732	0.000938982	0.835163	0.0010344	NA	NA
FBXO38	7.9791e-06	0.000429481	4.46574	Brain_Cerebellar_Hemisphere	1.40882e-05	0.00151416	-4.34248	Colon_Transverse	8.59887e-06	0.000862853	-4.4497	NA	NA	NA	1	1	1	0	3	-1.19756	4.47844	-0.438668	4.42155	-0.860823	6.17914	NA	NA	0.23109	7.5189e-06	0.660902	9.79932e-06	0.389335	6.44524e-10	NA	NA	0.723122	0.000339382	0.962732	0.000938982	0.884497	1.70154e-07	NA	NA
FBXO38	7.9791e-06	0.000429481	4.46574	Brain_Cerebellar_Hemisphere	1.40882e-05	0.00151416	-4.34248	Esophagus_Gastroesophageal_Junction	8.59887e-06	0.000826903	-4.4497	NA	NA	NA	1	1	1	0	3	-1.19756	4.47844	-0.438668	4.42155	-0.849934	6.14417	NA	NA	0.23109	7.5189e-06	0.660902	9.79932e-06	0.395362	8.03829e-10	NA	NA	0.723122	0.000339382	0.962732	0.000938982	0.890605	1.84259e-07	NA	NA
FBXO38	7.9791e-06	0.000429481	4.46574	Brain_Cerebellar_Hemisphere	1.40882e-05	0.00151416	-4.34248	Esophagus_Mucosa	8.59887e-06	0.000904282	4.4497	NA	NA	NA	1	1	1	0	3	-1.19756	4.47844	-0.438668	4.42155	1.09188	-4.32066	NA	NA	0.23109	7.5189e-06	0.660902	9.79932e-06	0.274885	1.55562e-05	NA	NA	0.723122	0.000339382	0.962732	0.000938982	0.837997	0.00107148	NA	NA
FBXO38	7.9791e-06	0.000429481	4.46574	Brain_Cerebellar_Hemisphere	1.40882e-05	0.00151416	-4.34248	Esophagus_Muscularis	9.59808e-06	0.000903813	-4.42604	NA	NA	NA	1	1	1	0	3	-1.19756	4.47844	-0.438668	4.42155	-1.04013	4.32244	NA	NA	0.23109	7.5189e-06	0.660902	9.79932e-06	0.298281	1.54312e-05	NA	NA	0.723122	0.000339382	0.962732	0.000938982	0.846558	0.00100957	NA	NA
FBXO38	7.9791e-06	0.000429481	4.46574	Brain_Cerebellar_Hemisphere	1.40882e-05	0.00151416	-4.34248	Heart_Atrial_Appendage	8.59887e-06	0.00090988	4.4497	NA	NA	NA	1	1	1	0	3	-1.19756	4.47844	-0.438668	4.42155	1.09188	-4.32066	NA	NA	0.23109	7.5189e-06	0.660902	9.79932e-06	0.274885	1.55562e-05	NA	NA	0.723122	0.000339382	0.962732	0.000938982	0.827709	0.0011608	NA	NA
FBXO38	7.9791e-06	0.000429481	4.46574	Brain_Cerebellar_Hemisphere	1.40882e-05	0.00151416	-4.34248	Heart_Left_Ventricle	9.59808e-06	0.00101379	-4.42604	NA	NA	NA	1	1	1	0	3	-1.19756	4.47844	-0.438668	4.42155	-1.04013	4.32244	NA	NA	0.23109	7.5189e-06	0.660902	9.79932e-06	0.298281	1.54312e-05	NA	NA	0.723122	0.000339382	0.962732	0.000938982	0.848693	0.00115303	NA	NA
FBXO38	7.9791e-06	0.000429481	4.46574	Brain_Cerebellar_Hemisphere	1.40882e-05	0.00151416	-4.34248	Lung	8.59887e-06	0.000783024	4.4497	NA	NA	NA	1	1	1	0	3	-1.19756	4.47844	-0.438668	4.42155	1.09188	-4.32066	NA	NA	0.23109	7.5189e-06	0.660902	9.79932e-06	0.274885	1.55562e-05	NA	NA	0.723122	0.000339382	0.962732	0.000938982	0.833377	0.00106307	NA	NA
FBXO38	7.9791e-06	0.000429481	4.46574	Brain_Cerebellar_Hemisphere	1.40882e-05	0.00151416	-4.34248	Minor_Salivary_Gland	9.59808e-06	0.000891354	-4.42604	NA	NA	NA	1	1	1	0	3	-1.19756	4.47844	-0.438668	4.42155	-1.04013	4.32244	NA	NA	0.23109	7.5189e-06	0.660902	9.79932e-06	0.298281	1.54312e-05	NA	NA	0.723122	0.000339382	0.962732	0.000938982	0.848019	0.00105284	NA	NA
FBXO38	7.9791e-06	0.000429481	4.46574	Brain_Cerebellar_Hemisphere	1.40882e-05	0.00151416	-4.34248	Muscle_Skeletal	8.59887e-06	0.000830911	-4.4497	NA	NA	NA	1	1	1	0	3	-1.19756	4.47844	-0.438668	4.42155	-1.29998	4.25176	NA	NA	0.23109	7.5189e-06	0.660902	9.79932e-06	0.193608	2.12099e-05	NA	NA	0.723122	0.000339382	0.962732	0.000938982	0.77184	0.00137534	NA	NA
FBXO38	7.9791e-06	0.000429481	4.46574	Brain_Cerebellar_Hemisphere	1.40882e-05	0.00151416	-4.34248	Nerve_Tibial	8.59887e-06	0.000849399	4.4497	NA	NA	NA	1	1	1	0	3	-1.19756	4.47844	-0.438668	4.42155	1.09188	-4.32066	NA	NA	0.23109	7.5189e-06	0.660902	9.79932e-06	0.274885	1.55562e-05	NA	NA	0.723122	0.000339382	0.962732	0.000938982	0.828301	0.00110361	NA	NA
FBXO38	7.9791e-06	0.000429481	4.46574	Brain_Cerebellar_Hemisphere	1.40882e-05	0.00151416	-4.34248	Ovary	8.59887e-06	0.000840722	-4.4497	NA	NA	NA	1	1	1	0	3	-1.19756	4.47844	-0.438668	4.42155	-1.29998	4.25176	NA	NA	0.23109	7.5189e-06	0.660902	9.79932e-06	0.193608	2.12099e-05	NA	NA	0.723122	0.000339382	0.962732	0.000938982	0.780477	0.00137381	NA	NA
FBXO38	7.9791e-06	0.000429481	4.46574	Brain_Cerebellar_Hemisphere	1.40882e-05	0.00151416	-4.34248	Pancreas	8.59887e-06	0.000933075	-4.4497	NA	NA	NA	1	1	1	0	3	-1.19756	4.47844	-0.438668	4.42155	-1.29998	4.25176	NA	NA	0.23109	7.5189e-06	0.660902	9.79932e-06	0.193608	2.12099e-05	NA	NA	0.723122	0.000339382	0.962732	0.000938982	0.775803	0.00146403	NA	NA
FBXO38	7.9791e-06	0.000429481	4.46574	Brain_Cerebellar_Hemisphere	1.40882e-05	0.00151416	-4.34248	Pituitary	8.59887e-06	0.000891998	-4.4497	NA	NA	NA	1	1	1	0	3	-1.19756	4.47844	-0.438668	4.42155	-1.29998	4.25176	NA	NA	0.23109	7.5189e-06	0.660902	9.79932e-06	0.193608	2.12099e-05	NA	NA	0.723122	0.000339382	0.962732	0.000938982	0.795006	0.00143146	NA	NA
FBXO38	7.9791e-06	0.000429481	4.46574	Brain_Cerebellar_Hemisphere	1.40882e-05	0.00151416	-4.34248	Prostate	8.59887e-06	0.000841391	-4.4497	NA	NA	NA	1	1	1	0	3	-1.19756	4.47844	-0.438668	4.42155	-1.29998	4.25176	NA	NA	0.23109	7.5189e-06	0.660902	9.79932e-06	0.193608	2.12099e-05	NA	NA	0.723122	0.000339382	0.962732	0.000938982	0.79521	0.00138781	NA	NA
FBXO38	7.9791e-06	0.000429481	4.46574	Brain_Cerebellar_Hemisphere	1.40882e-05	0.00151416	-4.34248	Skin_Not_Sun_Exposed_Suprapubic	8.59887e-06	0.000903319	4.4497	NA	NA	NA	1	1	1	0	3	-1.19756	4.47844	-0.438668	4.42155	1.09188	-4.32066	NA	NA	0.23109	7.5189e-06	0.660902	9.79932e-06	0.274885	1.55562e-05	NA	NA	0.723122	0.000339382	0.962732	0.000938982	0.844152	0.0011015	NA	NA
FBXO38	7.9791e-06	0.000429481	4.46574	Brain_Cerebellar_Hemisphere	1.40882e-05	0.00151416	-4.34248	Skin_Sun_Exposed_Lower_leg	8.59887e-06	0.00086717	-4.4497	NA	NA	NA	1	1	1	0	3	-1.19756	4.47844	-0.438668	4.42155	-1.29998	4.25176	NA	NA	0.23109	7.5189e-06	0.660902	9.79932e-06	0.193608	2.12099e-05	NA	NA	0.723122	0.000339382	0.962732	0.000938982	0.788093	0.00134516	NA	NA
FBXO38	7.9791e-06	0.000429481	4.46574	Brain_Cerebellar_Hemisphere	1.40882e-05	0.00151416	-4.34248	Small_Intestine_Terminal_Ileum	8.59887e-06	0.000836482	4.4497	NA	NA	NA	1	1	1	0	3	-1.19756	4.47844	-0.438668	4.42155	1.09188	-4.32066	NA	NA	0.23109	7.5189e-06	0.660902	9.79932e-06	0.274885	1.55562e-05	NA	NA	0.723122	0.000339382	0.962732	0.000938982	0.84829	0.00106717	NA	NA
FBXO38	7.9791e-06	0.000429481	4.46574	Brain_Cerebellar_Hemisphere	1.40882e-05	0.00151416	-4.34248	Spleen	8.59887e-06	0.000816533	-4.4497	NA	NA	NA	1	1	1	0	3	-1.19756	4.47844	-0.438668	4.42155	-1.29998	4.25176	NA	NA	0.23109	7.5189e-06	0.660902	9.79932e-06	0.193608	2.12099e-05	NA	NA	0.723122	0.000339382	0.962732	0.000938982	0.792041	0.00130508	NA	NA
FBXO38	7.9791e-06	0.000429481	4.46574	Brain_Cerebellar_Hemisphere	1.40882e-05	0.00151416	-4.34248	Stomach	8.59887e-06	0.000892578	-4.4497	NA	NA	NA	1	1	1	0	3	-1.19756	4.47844	-0.438668	4.42155	-1.29998	4.25176	NA	NA	0.23109	7.5189e-06	0.660902	9.79932e-06	0.193608	2.12099e-05	NA	NA	0.723122	0.000339382	0.962732	0.000938982	0.785067	0.00148737	NA	NA
FBXO38	7.9791e-06	0.000429481	4.46574	Brain_Cerebellar_Hemisphere	1.40882e-05	0.00151416	-4.34248	Testis	8.59887e-06	0.000958652	-4.4497	NA	NA	NA	1	1	1	0	3	-1.19756	4.47844	-0.438668	4.42155	-1.29998	4.25176	NA	NA	0.23109	7.5189e-06	0.660902	9.79932e-06	0.193608	2.12099e-05	NA	NA	0.723122	0.000339382	0.962732	0.000938982	0.795807	0.00159613	NA	NA
FBXO38	7.9791e-06	0.000429481	4.46574	Brain_Cerebellar_Hemisphere	1.40882e-05	0.00151416	-4.34248	Thyroid	8.59887e-06	0.00081248	-4.4497	NA	NA	NA	1	1	1	0	3	-1.19756	4.47844	-0.438668	4.42155	-1.29998	4.25176	NA	NA	0.23109	7.5189e-06	0.660902	9.79932e-06	0.193608	2.12099e-05	NA	NA	0.723122	0.000339382	0.962732	0.000938982	0.772806	0.0013418	NA	NA
FBXO38	7.9791e-06	0.000429481	4.46574	Brain_Cerebellar_Hemisphere	1.40882e-05	0.00151416	-4.34248	Uterus	8.59887e-06	0.000844367	-4.4497	NA	NA	NA	1	1	1	0	3	-1.19756	4.47844	-0.438668	4.42155	-1.29998	4.25176	NA	NA	0.23109	7.5189e-06	0.660902	9.79932e-06	0.193608	2.12099e-05	NA	NA	0.723122	0.000339382	0.962732	0.000938982	0.782025	0.00138479	NA	NA
FBXO38	7.9791e-06	0.000429481	4.46574	Brain_Cerebellar_Hemisphere	1.40882e-05	0.00151416	-4.34248	Vagina	8.59887e-06	0.000860383	-4.4497	NA	NA	NA	1	1	1	0	3	-1.19756	4.47844	-0.438668	4.42155	-1.11397	4.31817	NA	NA	0.23109	7.5189e-06	0.660902	9.79932e-06	0.265291	1.5733e-05	NA	NA	0.723122	0.000339382	0.962732	0.000938982	0.841833	0.00112145	NA	NA
FBXO38	7.9791e-06	0.000429481	4.46574	Brain_Cerebellar_Hemisphere	1.40882e-05	0.00151416	-4.34248	Whole_Blood	1.13073e-05	0.00086586	4.39053	NA	NA	NA	1	1	1	0	3	-1.19756	4.47844	-0.438668	4.42155	1.11413	-4.25863	NA	NA	0.23109	7.5189e-06	0.660902	9.79932e-06	0.265225	2.05684e-05	NA	NA	0.723122	0.000339382	0.962732	0.000938982	0.836561	0.00120391	NA	NA
FBXO38	7.9791e-06	0.000429481	4.46574	Brain_Cerebellar_Hemisphere	1.40882e-05	0.00151416	-4.34248	smultixcan	8.15289e-06	0.000745829	-4.4284	NA	NA	NA	1	1	1	0	3	-1.19756	4.47844	-0.438668	4.42155	-0.678372	5.75778	NA	NA	0.23109	7.5189e-06	0.660902	9.79932e-06	0.548398	4.8411e-09	NA	NA	0.723122	0.000339382	0.962732	0.000938982	0.918712	9.73116e-07	NA	NA
FBXO38	7.9791e-06	0.000429481	4.46574	Brain_Cerebellum	1.48191e-05	0.00151848	-4.33136	Adipose_Subcutaneous	8.59887e-06	0.000853368	-4.4497	NA	NA	NA	1	1	1	0	3	-1.19756	4.47844	-0.42491	4.4145	-1.29998	4.25176	NA	NA	0.23109	7.5189e-06	0.670902	1.01244e-05	0.193608	2.12099e-05	NA	NA	0.723122	0.000339382	0.95767	0.000924696	0.774167	0.00140374	NA	NA
FBXO38	7.9791e-06	0.000429481	4.46574	Brain_Cerebellum	1.48191e-05	0.00151848	-4.33136	Adipose_Visceral_Omentum	8.59887e-06	0.000858329	4.4497	NA	NA	NA	1	1	1	0	3	-1.19756	4.47844	-0.42491	4.4145	1.09188	-4.32066	NA	NA	0.23109	7.5189e-06	0.670902	1.01244e-05	0.274885	1.55562e-05	NA	NA	0.723122	0.000339382	0.95767	0.000924696	0.834258	0.0010629	NA	NA
FBXO38	7.9791e-06	0.000429481	4.46574	Brain_Cerebellum	1.48191e-05	0.00151848	-4.33136	Adrenal_Gland	8.59887e-06	0.000819006	-4.4497	NA	NA	NA	1	1	1	0	3	-1.19756	4.47844	-0.42491	4.4145	-1.29998	4.25176	NA	NA	0.23109	7.5189e-06	0.670902	1.01244e-05	0.193608	2.12099e-05	NA	NA	0.723122	0.000339382	0.95767	0.000924696	0.787173	0.00137754	NA	NA
FBXO38	7.9791e-06	0.000429481	4.46574	Brain_Cerebellum	1.48191e-05	0.00151848	-4.33136	Artery_Aorta	8.59887e-06	0.000760313	-4.4497	NA	NA	NA	1	1	1	0	3	-1.19756	4.47844	-0.42491	4.4145	-1.29998	4.25176	NA	NA	0.23109	7.5189e-06	0.670902	1.01244e-05	0.193608	2.12099e-05	NA	NA	0.723122	0.000339382	0.95767	0.000924696	0.775842	0.00133782	NA	NA
FBXO38	7.9791e-06	0.000429481	4.46574	Brain_Cerebellum	1.48191e-05	0.00151848	-4.33136	Artery_Coronary	8.59887e-06	0.000871766	-4.4497	NA	NA	NA	1	1	1	0	3	-1.19756	4.47844	-0.42491	4.4145	-1.11397	4.31817	NA	NA	0.23109	7.5189e-06	0.670902	1.01244e-05	0.265291	1.5733e-05	NA	NA	0.723122	0.000339382	0.95767	0.000924696	0.822888	0.00112755	NA	NA
FBXO38	7.9791e-06	0.000429481	4.46574	Brain_Cerebellum	1.48191e-05	0.00151848	-4.33136	Artery_Tibial	9.59808e-06	0.000844047	-4.42604	NA	NA	NA	1	1	1	0	3	-1.19756	4.47844	-0.42491	4.4145	-1.04013	4.32244	NA	NA	0.23109	7.5189e-06	0.670902	1.01244e-05	0.298281	1.54312e-05	NA	NA	0.723122	0.000339382	0.95767	0.000924696	0.844246	0.00102947	NA	NA
FBXO38	7.9791e-06	0.000429481	4.46574	Brain_Cerebellum	1.48191e-05	0.00151848	-4.33136	Brain_Anterior_cingulate_cortex_BA24	8.59887e-06	0.000876249	-4.4497	NA	NA	NA	1	1	1	0	3	-1.19756	4.47844	-0.42491	4.4145	-1.11397	4.31817	NA	NA	0.23109	7.5189e-06	0.670902	1.01244e-05	0.265291	1.5733e-05	NA	NA	0.723122	0.000339382	0.95767	0.000924696	0.849406	0.00126659	NA	NA
FBXO38	7.9791e-06	0.000429481	4.46574	Brain_Cerebellum	1.48191e-05	0.00151848	-4.33136	Brain_Caudate_basal_ganglia	9.59808e-06	0.000983457	4.42604	NA	NA	NA	1	1	1	0	3	-1.19756	4.47844	-0.42491	4.4145	0.0380562	-0.481908	NA	NA	0.23109	7.5189e-06	0.670902	1.01244e-05	0.969643	0.629872	NA	NA	0.723122	0.000339382	0.95767	0.000924696	0.99596	0.879423	NA	NA
FBXO38	7.9791e-06	0.000429481	4.46574	Brain_Cerebellum	1.48191e-05	0.00151848	-4.33136	Brain_Cerebellar_Hemisphere	9.59808e-06	0.000837365	-4.42604	NA	NA	NA	1	1	1	0	3	-1.19756	4.47844	-0.42491	4.4145	-1.04013	4.32244	NA	NA	0.23109	7.5189e-06	0.670902	1.01244e-05	0.298281	1.54312e-05	NA	NA	0.723122	0.000339382	0.95767	0.000924696	0.843032	0.00103653	NA	NA
FBXO38	7.9791e-06	0.000429481	4.46574	Brain_Cerebellum	1.48191e-05	0.00151848	-4.33136	Brain_Cerebellum	9.59808e-06	0.000911533	-4.42604	NA	NA	NA	1	1	1	0	3	-1.19756	4.47844	-0.42491	4.4145	-1.04013	4.32244	NA	NA	0.23109	7.5189e-06	0.670902	1.01244e-05	0.298281	1.54312e-05	NA	NA	0.723122	0.000339382	0.95767	0.000924696	0.843319	0.00106845	NA	NA
FBXO38	7.9791e-06	0.000429481	4.46574	Brain_Cerebellum	1.48191e-05	0.00151848	-4.33136	Brain_Cortex	9.59808e-06	0.000943754	4.42604	NA	NA	NA	1	1	1	0	3	-1.19756	4.47844	-0.42491	4.4145	1.14192	-4.28717	NA	NA	0.23109	7.5189e-06	0.670902	1.01244e-05	0.253487	1.80967e-05	NA	NA	0.723122	0.000339382	0.95767	0.000924696	0.834004	0.00123519	NA	NA
FBXO38	7.9791e-06	0.000429481	4.46574	Brain_Cerebellum	1.48191e-05	0.00151848	-4.33136	Brain_Frontal_Cortex_BA9	8.59887e-06	0.00089032	-4.4497	NA	NA	NA	1	1	1	0	3	-1.19756	4.47844	-0.42491	4.4145	-1.11397	4.31817	NA	NA	0.23109	7.5189e-06	0.670902	1.01244e-05	0.265291	1.5733e-05	NA	NA	0.723122	0.000339382	0.95767	0.000924696	0.832711	0.0012009	NA	NA
FBXO38	7.9791e-06	0.000429481	4.46574	Brain_Cerebellum	1.48191e-05	0.00151848	-4.33136	Brain_Hippocampus	8.59887e-06	0.00100033	-4.4497	NA	NA	NA	1	1	1	0	3	-1.19756	4.47844	-0.42491	4.4145	-1.11397	4.31817	NA	NA	0.23109	7.5189e-06	0.670902	1.01244e-05	0.265291	1.5733e-05	NA	NA	0.723122	0.000339382	0.95767	0.000924696	0.844102	0.0013595	NA	NA
FBXO38	7.9791e-06	0.000429481	4.46574	Brain_Cerebellum	1.48191e-05	0.00151848	-4.33136	Brain_Putamen_basal_ganglia	9.59808e-06	0.00101641	4.42604	NA	NA	NA	1	1	1	0	3	-1.19756	4.47844	-0.42491	4.4145	1.14192	-4.28717	NA	NA	0.23109	7.5189e-06	0.670902	1.01244e-05	0.253487	1.80967e-05	NA	NA	0.723122	0.000339382	0.95767	0.000924696	0.846263	0.00137815	NA	NA
FBXO38	7.9791e-06	0.000429481	4.46574	Brain_Cerebellum	1.48191e-05	0.00151848	-4.33136	Breast_Mammary_Tissue	8.59887e-06	0.000842509	-4.4497	NA	NA	NA	1	1	1	0	3	-1.19756	4.47844	-0.42491	4.4145	-1.29998	4.25176	NA	NA	0.23109	7.5189e-06	0.670902	1.01244e-05	0.193608	2.12099e-05	NA	NA	0.723122	0.000339382	0.95767	0.000924696	0.780717	0.00134704	NA	NA
FBXO38	7.9791e-06	0.000429481	4.46574	Brain_Cerebellum	1.48191e-05	0.00151848	-4.33136	Cells_Cultured_fibroblasts	9.59808e-06	0.000834926	-4.42604	NA	NA	NA	1	1	1	0	3	-1.19756	4.47844	-0.42491	4.4145	-1.04013	4.32244	NA	NA	0.23109	7.5189e-06	0.670902	1.01244e-05	0.298281	1.54312e-05	NA	NA	0.723122	0.000339382	0.95767	0.000924696	0.84032	0.00103916	NA	NA
FBXO38	7.9791e-06	0.000429481	4.46574	Brain_Cerebellum	1.48191e-05	0.00151848	-4.33136	Cells_EBV-transformed_lymphocytes	8.59887e-06	0.000704499	-4.4497	NA	NA	NA	1	1	1	0	3	-1.19756	4.47844	-0.42491	4.4145	-1.29998	4.25176	NA	NA	0.23109	7.5189e-06	0.670902	1.01244e-05	0.193608	2.12099e-05	NA	NA	0.723122	0.000339382	0.95767	0.000924696	0.772589	0.00123191	NA	NA
FBXO38	7.9791e-06	0.000429481	4.46574	Brain_Cerebellum	1.48191e-05	0.00151848	-4.33136	Colon_Sigmoid	8.59887e-06	0.000798348	4.4497	NA	NA	NA	1	1	1	0	3	-1.19756	4.47844	-0.42491	4.4145	1.09188	-4.32066	NA	NA	0.23109	7.5189e-06	0.670902	1.01244e-05	0.274885	1.55562e-05	NA	NA	0.723122	0.000339382	0.95767	0.000924696	0.835163	0.0010344	NA	NA
FBXO38	7.9791e-06	0.000429481	4.46574	Brain_Cerebellum	1.48191e-05	0.00151848	-4.33136	Colon_Transverse	8.59887e-06	0.000862853	-4.4497	NA	NA	NA	1	1	1	0	3	-1.19756	4.47844	-0.42491	4.4145	-0.860823	6.17914	NA	NA	0.23109	7.5189e-06	0.670902	1.01244e-05	0.389335	6.44524e-10	NA	NA	0.723122	0.000339382	0.95767	0.000924696	0.884497	1.70154e-07	NA	NA
FBXO38	7.9791e-06	0.000429481	4.46574	Brain_Cerebellum	1.48191e-05	0.00151848	-4.33136	Esophagus_Gastroesophageal_Junction	8.59887e-06	0.000826903	-4.4497	NA	NA	NA	1	1	1	0	3	-1.19756	4.47844	-0.42491	4.4145	-0.849934	6.14417	NA	NA	0.23109	7.5189e-06	0.670902	1.01244e-05	0.395362	8.03829e-10	NA	NA	0.723122	0.000339382	0.95767	0.000924696	0.890605	1.84259e-07	NA	NA
FBXO38	7.9791e-06	0.000429481	4.46574	Brain_Cerebellum	1.48191e-05	0.00151848	-4.33136	Esophagus_Mucosa	8.59887e-06	0.000904282	4.4497	NA	NA	NA	1	1	1	0	3	-1.19756	4.47844	-0.42491	4.4145	1.09188	-4.32066	NA	NA	0.23109	7.5189e-06	0.670902	1.01244e-05	0.274885	1.55562e-05	NA	NA	0.723122	0.000339382	0.95767	0.000924696	0.837997	0.00107148	NA	NA
FBXO38	7.9791e-06	0.000429481	4.46574	Brain_Cerebellum	1.48191e-05	0.00151848	-4.33136	Esophagus_Muscularis	9.59808e-06	0.000903813	-4.42604	NA	NA	NA	1	1	1	0	3	-1.19756	4.47844	-0.42491	4.4145	-1.04013	4.32244	NA	NA	0.23109	7.5189e-06	0.670902	1.01244e-05	0.298281	1.54312e-05	NA	NA	0.723122	0.000339382	0.95767	0.000924696	0.846558	0.00100957	NA	NA
FBXO38	7.9791e-06	0.000429481	4.46574	Brain_Cerebellum	1.48191e-05	0.00151848	-4.33136	Heart_Atrial_Appendage	8.59887e-06	0.00090988	4.4497	NA	NA	NA	1	1	1	0	3	-1.19756	4.47844	-0.42491	4.4145	1.09188	-4.32066	NA	NA	0.23109	7.5189e-06	0.670902	1.01244e-05	0.274885	1.55562e-05	NA	NA	0.723122	0.000339382	0.95767	0.000924696	0.827709	0.0011608	NA	NA
FBXO38	7.9791e-06	0.000429481	4.46574	Brain_Cerebellum	1.48191e-05	0.00151848	-4.33136	Heart_Left_Ventricle	9.59808e-06	0.00101379	-4.42604	NA	NA	NA	1	1	1	0	3	-1.19756	4.47844	-0.42491	4.4145	-1.04013	4.32244	NA	NA	0.23109	7.5189e-06	0.670902	1.01244e-05	0.298281	1.54312e-05	NA	NA	0.723122	0.000339382	0.95767	0.000924696	0.848693	0.00115303	NA	NA
FBXO38	7.9791e-06	0.000429481	4.46574	Brain_Cerebellum	1.48191e-05	0.00151848	-4.33136	Lung	8.59887e-06	0.000783024	4.4497	NA	NA	NA	1	1	1	0	3	-1.19756	4.47844	-0.42491	4.4145	1.09188	-4.32066	NA	NA	0.23109	7.5189e-06	0.670902	1.01244e-05	0.274885	1.55562e-05	NA	NA	0.723122	0.000339382	0.95767	0.000924696	0.833377	0.00106307	NA	NA
FBXO38	7.9791e-06	0.000429481	4.46574	Brain_Cerebellum	1.48191e-05	0.00151848	-4.33136	Minor_Salivary_Gland	9.59808e-06	0.000891354	-4.42604	NA	NA	NA	1	1	1	0	3	-1.19756	4.47844	-0.42491	4.4145	-1.04013	4.32244	NA	NA	0.23109	7.5189e-06	0.670902	1.01244e-05	0.298281	1.54312e-05	NA	NA	0.723122	0.000339382	0.95767	0.000924696	0.848019	0.00105284	NA	NA
FBXO38	7.9791e-06	0.000429481	4.46574	Brain_Cerebellum	1.48191e-05	0.00151848	-4.33136	Muscle_Skeletal	8.59887e-06	0.000830911	-4.4497	NA	NA	NA	1	1	1	0	3	-1.19756	4.47844	-0.42491	4.4145	-1.29998	4.25176	NA	NA	0.23109	7.5189e-06	0.670902	1.01244e-05	0.193608	2.12099e-05	NA	NA	0.723122	0.000339382	0.95767	0.000924696	0.77184	0.00137534	NA	NA
FBXO38	7.9791e-06	0.000429481	4.46574	Brain_Cerebellum	1.48191e-05	0.00151848	-4.33136	Nerve_Tibial	8.59887e-06	0.000849399	4.4497	NA	NA	NA	1	1	1	0	3	-1.19756	4.47844	-0.42491	4.4145	1.09188	-4.32066	NA	NA	0.23109	7.5189e-06	0.670902	1.01244e-05	0.274885	1.55562e-05	NA	NA	0.723122	0.000339382	0.95767	0.000924696	0.828301	0.00110361	NA	NA
FBXO38	7.9791e-06	0.000429481	4.46574	Brain_Cerebellum	1.48191e-05	0.00151848	-4.33136	Ovary	8.59887e-06	0.000840722	-4.4497	NA	NA	NA	1	1	1	0	3	-1.19756	4.47844	-0.42491	4.4145	-1.29998	4.25176	NA	NA	0.23109	7.5189e-06	0.670902	1.01244e-05	0.193608	2.12099e-05	NA	NA	0.723122	0.000339382	0.95767	0.000924696	0.780477	0.00137381	NA	NA
FBXO38	7.9791e-06	0.000429481	4.46574	Brain_Cerebellum	1.48191e-05	0.00151848	-4.33136	Pancreas	8.59887e-06	0.000933075	-4.4497	NA	NA	NA	1	1	1	0	3	-1.19756	4.47844	-0.42491	4.4145	-1.29998	4.25176	NA	NA	0.23109	7.5189e-06	0.670902	1.01244e-05	0.193608	2.12099e-05	NA	NA	0.723122	0.000339382	0.95767	0.000924696	0.775803	0.00146403	NA	NA
FBXO38	7.9791e-06	0.000429481	4.46574	Brain_Cerebellum	1.48191e-05	0.00151848	-4.33136	Pituitary	8.59887e-06	0.000891998	-4.4497	NA	NA	NA	1	1	1	0	3	-1.19756	4.47844	-0.42491	4.4145	-1.29998	4.25176	NA	NA	0.23109	7.5189e-06	0.670902	1.01244e-05	0.193608	2.12099e-05	NA	NA	0.723122	0.000339382	0.95767	0.000924696	0.795006	0.00143146	NA	NA
FBXO38	7.9791e-06	0.000429481	4.46574	Brain_Cerebellum	1.48191e-05	0.00151848	-4.33136	Prostate	8.59887e-06	0.000841391	-4.4497	NA	NA	NA	1	1	1	0	3	-1.19756	4.47844	-0.42491	4.4145	-1.29998	4.25176	NA	NA	0.23109	7.5189e-06	0.670902	1.01244e-05	0.193608	2.12099e-05	NA	NA	0.723122	0.000339382	0.95767	0.000924696	0.79521	0.00138781	NA	NA
FBXO38	7.9791e-06	0.000429481	4.46574	Brain_Cerebellum	1.48191e-05	0.00151848	-4.33136	Skin_Not_Sun_Exposed_Suprapubic	8.59887e-06	0.000903319	4.4497	NA	NA	NA	1	1	1	0	3	-1.19756	4.47844	-0.42491	4.4145	1.09188	-4.32066	NA	NA	0.23109	7.5189e-06	0.670902	1.01244e-05	0.274885	1.55562e-05	NA	NA	0.723122	0.000339382	0.95767	0.000924696	0.844152	0.0011015	NA	NA
FBXO38	7.9791e-06	0.000429481	4.46574	Brain_Cerebellum	1.48191e-05	0.00151848	-4.33136	Skin_Sun_Exposed_Lower_leg	8.59887e-06	0.00086717	-4.4497	NA	NA	NA	1	1	1	0	3	-1.19756	4.47844	-0.42491	4.4145	-1.29998	4.25176	NA	NA	0.23109	7.5189e-06	0.670902	1.01244e-05	0.193608	2.12099e-05	NA	NA	0.723122	0.000339382	0.95767	0.000924696	0.788093	0.00134516	NA	NA
FBXO38	7.9791e-06	0.000429481	4.46574	Brain_Cerebellum	1.48191e-05	0.00151848	-4.33136	Small_Intestine_Terminal_Ileum	8.59887e-06	0.000836482	4.4497	NA	NA	NA	1	1	1	0	3	-1.19756	4.47844	-0.42491	4.4145	1.09188	-4.32066	NA	NA	0.23109	7.5189e-06	0.670902	1.01244e-05	0.274885	1.55562e-05	NA	NA	0.723122	0.000339382	0.95767	0.000924696	0.84829	0.00106717	NA	NA
FBXO38	7.9791e-06	0.000429481	4.46574	Brain_Cerebellum	1.48191e-05	0.00151848	-4.33136	Spleen	8.59887e-06	0.000816533	-4.4497	NA	NA	NA	1	1	1	0	3	-1.19756	4.47844	-0.42491	4.4145	-1.29998	4.25176	NA	NA	0.23109	7.5189e-06	0.670902	1.01244e-05	0.193608	2.12099e-05	NA	NA	0.723122	0.000339382	0.95767	0.000924696	0.792041	0.00130508	NA	NA
FBXO38	7.9791e-06	0.000429481	4.46574	Brain_Cerebellum	1.48191e-05	0.00151848	-4.33136	Stomach	8.59887e-06	0.000892578	-4.4497	NA	NA	NA	1	1	1	0	3	-1.19756	4.47844	-0.42491	4.4145	-1.29998	4.25176	NA	NA	0.23109	7.5189e-06	0.670902	1.01244e-05	0.193608	2.12099e-05	NA	NA	0.723122	0.000339382	0.95767	0.000924696	0.785067	0.00148737	NA	NA
FBXO38	7.9791e-06	0.000429481	4.46574	Brain_Cerebellum	1.48191e-05	0.00151848	-4.33136	Testis	8.59887e-06	0.000958652	-4.4497	NA	NA	NA	1	1	1	0	3	-1.19756	4.47844	-0.42491	4.4145	-1.29998	4.25176	NA	NA	0.23109	7.5189e-06	0.670902	1.01244e-05	0.193608	2.12099e-05	NA	NA	0.723122	0.000339382	0.95767	0.000924696	0.795807	0.00159613	NA	NA
FBXO38	7.9791e-06	0.000429481	4.46574	Brain_Cerebellum	1.48191e-05	0.00151848	-4.33136	Thyroid	8.59887e-06	0.00081248	-4.4497	NA	NA	NA	1	1	1	0	3	-1.19756	4.47844	-0.42491	4.4145	-1.29998	4.25176	NA	NA	0.23109	7.5189e-06	0.670902	1.01244e-05	0.193608	2.12099e-05	NA	NA	0.723122	0.000339382	0.95767	0.000924696	0.772806	0.0013418	NA	NA
FBXO38	7.9791e-06	0.000429481	4.46574	Brain_Cerebellum	1.48191e-05	0.00151848	-4.33136	Uterus	8.59887e-06	0.000844367	-4.4497	NA	NA	NA	1	1	1	0	3	-1.19756	4.47844	-0.42491	4.4145	-1.29998	4.25176	NA	NA	0.23109	7.5189e-06	0.670902	1.01244e-05	0.193608	2.12099e-05	NA	NA	0.723122	0.000339382	0.95767	0.000924696	0.782025	0.00138479	NA	NA
FBXO38	7.9791e-06	0.000429481	4.46574	Brain_Cerebellum	1.48191e-05	0.00151848	-4.33136	Vagina	8.59887e-06	0.000860383	-4.4497	NA	NA	NA	1	1	1	0	3	-1.19756	4.47844	-0.42491	4.4145	-1.11397	4.31817	NA	NA	0.23109	7.5189e-06	0.670902	1.01244e-05	0.265291	1.5733e-05	NA	NA	0.723122	0.000339382	0.95767	0.000924696	0.841833	0.00112145	NA	NA
FBXO38	7.9791e-06	0.000429481	4.46574	Brain_Cerebellum	1.48191e-05	0.00151848	-4.33136	Whole_Blood	1.13073e-05	0.00086586	4.39053	NA	NA	NA	1	1	1	0	3	-1.19756	4.47844	-0.42491	4.4145	1.11413	-4.25863	NA	NA	0.23109	7.5189e-06	0.670902	1.01244e-05	0.265225	2.05684e-05	NA	NA	0.723122	0.000339382	0.95767	0.000924696	0.836561	0.00120391	NA	NA
FBXO38	7.9791e-06	0.000429481	4.46574	Brain_Cerebellum	1.48191e-05	0.00151848	-4.33136	smultixcan	8.15289e-06	0.000745829	-4.4284	NA	NA	NA	1	1	1	0	3	-1.19756	4.47844	-0.42491	4.4145	-0.678372	5.75778	NA	NA	0.23109	7.5189e-06	0.670902	1.01244e-05	0.548398	4.8411e-09	NA	NA	0.723122	0.000339382	0.95767	0.000924696	0.918712	9.73116e-07	NA	NA
FBXO38	7.9791e-06	0.000429481	4.46574	Brain_Cortex	1.3101e-05	0.00140281	-4.35841	Adipose_Subcutaneous	8.59887e-06	0.000853368	-4.4497	NA	NA	NA	1	1	1	0	3	-1.19756	4.47844	-0.459075	4.43142	-1.29998	4.25176	NA	NA	0.23109	7.5189e-06	0.64618	9.36127e-06	0.193608	2.12099e-05	NA	NA	0.723122	0.000339382	0.965677	0.000909256	0.774167	0.00140374	NA	NA
FBXO38	7.9791e-06	0.000429481	4.46574	Brain_Cortex	1.3101e-05	0.00140281	-4.35841	Adipose_Visceral_Omentum	8.59887e-06	0.000858329	4.4497	NA	NA	NA	1	1	1	0	3	-1.19756	4.47844	-0.459075	4.43142	1.09188	-4.32066	NA	NA	0.23109	7.5189e-06	0.64618	9.36127e-06	0.274885	1.55562e-05	NA	NA	0.723122	0.000339382	0.965677	0.000909256	0.834258	0.0010629	NA	NA
FBXO38	7.9791e-06	0.000429481	4.46574	Brain_Cortex	1.3101e-05	0.00140281	-4.35841	Adrenal_Gland	8.59887e-06	0.000819006	-4.4497	NA	NA	NA	1	1	1	0	3	-1.19756	4.47844	-0.459075	4.43142	-1.29998	4.25176	NA	NA	0.23109	7.5189e-06	0.64618	9.36127e-06	0.193608	2.12099e-05	NA	NA	0.723122	0.000339382	0.965677	0.000909256	0.787173	0.00137754	NA	NA
FBXO38	7.9791e-06	0.000429481	4.46574	Brain_Cortex	1.3101e-05	0.00140281	-4.35841	Artery_Aorta	8.59887e-06	0.000760313	-4.4497	NA	NA	NA	1	1	1	0	3	-1.19756	4.47844	-0.459075	4.43142	-1.29998	4.25176	NA	NA	0.23109	7.5189e-06	0.64618	9.36127e-06	0.193608	2.12099e-05	NA	NA	0.723122	0.000339382	0.965677	0.000909256	0.775842	0.00133782	NA	NA
FBXO38	7.9791e-06	0.000429481	4.46574	Brain_Cortex	1.3101e-05	0.00140281	-4.35841	Artery_Coronary	8.59887e-06	0.000871766	-4.4497	NA	NA	NA	1	1	1	0	3	-1.19756	4.47844	-0.459075	4.43142	-1.11397	4.31817	NA	NA	0.23109	7.5189e-06	0.64618	9.36127e-06	0.265291	1.5733e-05	NA	NA	0.723122	0.000339382	0.965677	0.000909256	0.822888	0.00112755	NA	NA
FBXO38	7.9791e-06	0.000429481	4.46574	Brain_Cortex	1.3101e-05	0.00140281	-4.35841	Artery_Tibial	9.59808e-06	0.000844047	-4.42604	NA	NA	NA	1	1	1	0	3	-1.19756	4.47844	-0.459075	4.43142	-1.04013	4.32244	NA	NA	0.23109	7.5189e-06	0.64618	9.36127e-06	0.298281	1.54312e-05	NA	NA	0.723122	0.000339382	0.965677	0.000909256	0.844246	0.00102947	NA	NA
FBXO38	7.9791e-06	0.000429481	4.46574	Brain_Cortex	1.3101e-05	0.00140281	-4.35841	Brain_Anterior_cingulate_cortex_BA24	8.59887e-06	0.000876249	-4.4497	NA	NA	NA	1	1	1	0	3	-1.19756	4.47844	-0.459075	4.43142	-1.11397	4.31817	NA	NA	0.23109	7.5189e-06	0.64618	9.36127e-06	0.265291	1.5733e-05	NA	NA	0.723122	0.000339382	0.965677	0.000909256	0.849406	0.00126659	NA	NA
FBXO38	7.9791e-06	0.000429481	4.46574	Brain_Cortex	1.3101e-05	0.00140281	-4.35841	Brain_Caudate_basal_ganglia	9.59808e-06	0.000983457	4.42604	NA	NA	NA	1	1	1	0	3	-1.19756	4.47844	-0.459075	4.43142	0.0380562	-0.481908	NA	NA	0.23109	7.5189e-06	0.64618	9.36127e-06	0.969643	0.629872	NA	NA	0.723122	0.000339382	0.965677	0.000909256	0.99596	0.879423	NA	NA
FBXO38	7.9791e-06	0.000429481	4.46574	Brain_Cortex	1.3101e-05	0.00140281	-4.35841	Brain_Cerebellar_Hemisphere	9.59808e-06	0.000837365	-4.42604	NA	NA	NA	1	1	1	0	3	-1.19756	4.47844	-0.459075	4.43142	-1.04013	4.32244	NA	NA	0.23109	7.5189e-06	0.64618	9.36127e-06	0.298281	1.54312e-05	NA	NA	0.723122	0.000339382	0.965677	0.000909256	0.843032	0.00103653	NA	NA
FBXO38	7.9791e-06	0.000429481	4.46574	Brain_Cortex	1.3101e-05	0.00140281	-4.35841	Brain_Cerebellum	9.59808e-06	0.000911533	-4.42604	NA	NA	NA	1	1	1	0	3	-1.19756	4.47844	-0.459075	4.43142	-1.04013	4.32244	NA	NA	0.23109	7.5189e-06	0.64618	9.36127e-06	0.298281	1.54312e-05	NA	NA	0.723122	0.000339382	0.965677	0.000909256	0.843319	0.00106845	NA	NA
FBXO38	7.9791e-06	0.000429481	4.46574	Brain_Cortex	1.3101e-05	0.00140281	-4.35841	Brain_Cortex	9.59808e-06	0.000943754	4.42604	NA	NA	NA	1	1	1	0	3	-1.19756	4.47844	-0.459075	4.43142	1.14192	-4.28717	NA	NA	0.23109	7.5189e-06	0.64618	9.36127e-06	0.253487	1.80967e-05	NA	NA	0.723122	0.000339382	0.965677	0.000909256	0.834004	0.00123519	NA	NA
FBXO38	7.9791e-06	0.000429481	4.46574	Brain_Cortex	1.3101e-05	0.00140281	-4.35841	Brain_Frontal_Cortex_BA9	8.59887e-06	0.00089032	-4.4497	NA	NA	NA	1	1	1	0	3	-1.19756	4.47844	-0.459075	4.43142	-1.11397	4.31817	NA	NA	0.23109	7.5189e-06	0.64618	9.36127e-06	0.265291	1.5733e-05	NA	NA	0.723122	0.000339382	0.965677	0.000909256	0.832711	0.0012009	NA	NA
FBXO38	7.9791e-06	0.000429481	4.46574	Brain_Cortex	1.3101e-05	0.00140281	-4.35841	Brain_Hippocampus	8.59887e-06	0.00100033	-4.4497	NA	NA	NA	1	1	1	0	3	-1.19756	4.47844	-0.459075	4.43142	-1.11397	4.31817	NA	NA	0.23109	7.5189e-06	0.64618	9.36127e-06	0.265291	1.5733e-05	NA	NA	0.723122	0.000339382	0.965677	0.000909256	0.844102	0.0013595	NA	NA
FBXO38	7.9791e-06	0.000429481	4.46574	Brain_Cortex	1.3101e-05	0.00140281	-4.35841	Brain_Putamen_basal_ganglia	9.59808e-06	0.00101641	4.42604	NA	NA	NA	1	1	1	0	3	-1.19756	4.47844	-0.459075	4.43142	1.14192	-4.28717	NA	NA	0.23109	7.5189e-06	0.64618	9.36127e-06	0.253487	1.80967e-05	NA	NA	0.723122	0.000339382	0.965677	0.000909256	0.846263	0.00137815	NA	NA
FBXO38	7.9791e-06	0.000429481	4.46574	Brain_Cortex	1.3101e-05	0.00140281	-4.35841	Breast_Mammary_Tissue	8.59887e-06	0.000842509	-4.4497	NA	NA	NA	1	1	1	0	3	-1.19756	4.47844	-0.459075	4.43142	-1.29998	4.25176	NA	NA	0.23109	7.5189e-06	0.64618	9.36127e-06	0.193608	2.12099e-05	NA	NA	0.723122	0.000339382	0.965677	0.000909256	0.780717	0.00134704	NA	NA
FBXO38	7.9791e-06	0.000429481	4.46574	Brain_Cortex	1.3101e-05	0.00140281	-4.35841	Cells_Cultured_fibroblasts	9.59808e-06	0.000834926	-4.42604	NA	NA	NA	1	1	1	0	3	-1.19756	4.47844	-0.459075	4.43142	-1.04013	4.32244	NA	NA	0.23109	7.5189e-06	0.64618	9.36127e-06	0.298281	1.54312e-05	NA	NA	0.723122	0.000339382	0.965677	0.000909256	0.84032	0.00103916	NA	NA
FBXO38	7.9791e-06	0.000429481	4.46574	Brain_Cortex	1.3101e-05	0.00140281	-4.35841	Cells_EBV-transformed_lymphocytes	8.59887e-06	0.000704499	-4.4497	NA	NA	NA	1	1	1	0	3	-1.19756	4.47844	-0.459075	4.43142	-1.29998	4.25176	NA	NA	0.23109	7.5189e-06	0.64618	9.36127e-06	0.193608	2.12099e-05	NA	NA	0.723122	0.000339382	0.965677	0.000909256	0.772589	0.00123191	NA	NA
FBXO38	7.9791e-06	0.000429481	4.46574	Brain_Cortex	1.3101e-05	0.00140281	-4.35841	Colon_Sigmoid	8.59887e-06	0.000798348	4.4497	NA	NA	NA	1	1	1	0	3	-1.19756	4.47844	-0.459075	4.43142	1.09188	-4.32066	NA	NA	0.23109	7.5189e-06	0.64618	9.36127e-06	0.274885	1.55562e-05	NA	NA	0.723122	0.000339382	0.965677	0.000909256	0.835163	0.0010344	NA	NA
FBXO38	7.9791e-06	0.000429481	4.46574	Brain_Cortex	1.3101e-05	0.00140281	-4.35841	Colon_Transverse	8.59887e-06	0.000862853	-4.4497	NA	NA	NA	1	1	1	0	3	-1.19756	4.47844	-0.459075	4.43142	-0.860823	6.17914	NA	NA	0.23109	7.5189e-06	0.64618	9.36127e-06	0.389335	6.44524e-10	NA	NA	0.723122	0.000339382	0.965677	0.000909256	0.884497	1.70154e-07	NA	NA
FBXO38	7.9791e-06	0.000429481	4.46574	Brain_Cortex	1.3101e-05	0.00140281	-4.35841	Esophagus_Gastroesophageal_Junction	8.59887e-06	0.000826903	-4.4497	NA	NA	NA	1	1	1	0	3	-1.19756	4.47844	-0.459075	4.43142	-0.849934	6.14417	NA	NA	0.23109	7.5189e-06	0.64618	9.36127e-06	0.395362	8.03829e-10	NA	NA	0.723122	0.000339382	0.965677	0.000909256	0.890605	1.84259e-07	NA	NA
FBXO38	7.9791e-06	0.000429481	4.46574	Brain_Cortex	1.3101e-05	0.00140281	-4.35841	Esophagus_Mucosa	8.59887e-06	0.000904282	4.4497	NA	NA	NA	1	1	1	0	3	-1.19756	4.47844	-0.459075	4.43142	1.09188	-4.32066	NA	NA	0.23109	7.5189e-06	0.64618	9.36127e-06	0.274885	1.55562e-05	NA	NA	0.723122	0.000339382	0.965677	0.000909256	0.837997	0.00107148	NA	NA
FBXO38	7.9791e-06	0.000429481	4.46574	Brain_Cortex	1.3101e-05	0.00140281	-4.35841	Esophagus_Muscularis	9.59808e-06	0.000903813	-4.42604	NA	NA	NA	1	1	1	0	3	-1.19756	4.47844	-0.459075	4.43142	-1.04013	4.32244	NA	NA	0.23109	7.5189e-06	0.64618	9.36127e-06	0.298281	1.54312e-05	NA	NA	0.723122	0.000339382	0.965677	0.000909256	0.846558	0.00100957	NA	NA
FBXO38	7.9791e-06	0.000429481	4.46574	Brain_Cortex	1.3101e-05	0.00140281	-4.35841	Heart_Atrial_Appendage	8.59887e-06	0.00090988	4.4497	NA	NA	NA	1	1	1	0	3	-1.19756	4.47844	-0.459075	4.43142	1.09188	-4.32066	NA	NA	0.23109	7.5189e-06	0.64618	9.36127e-06	0.274885	1.55562e-05	NA	NA	0.723122	0.000339382	0.965677	0.000909256	0.827709	0.0011608	NA	NA
FBXO38	7.9791e-06	0.000429481	4.46574	Brain_Cortex	1.3101e-05	0.00140281	-4.35841	Heart_Left_Ventricle	9.59808e-06	0.00101379	-4.42604	NA	NA	NA	1	1	1	0	3	-1.19756	4.47844	-0.459075	4.43142	-1.04013	4.32244	NA	NA	0.23109	7.5189e-06	0.64618	9.36127e-06	0.298281	1.54312e-05	NA	NA	0.723122	0.000339382	0.965677	0.000909256	0.848693	0.00115303	NA	NA
FBXO38	7.9791e-06	0.000429481	4.46574	Brain_Cortex	1.3101e-05	0.00140281	-4.35841	Lung	8.59887e-06	0.000783024	4.4497	NA	NA	NA	1	1	1	0	3	-1.19756	4.47844	-0.459075	4.43142	1.09188	-4.32066	NA	NA	0.23109	7.5189e-06	0.64618	9.36127e-06	0.274885	1.55562e-05	NA	NA	0.723122	0.000339382	0.965677	0.000909256	0.833377	0.00106307	NA	NA
FBXO38	7.9791e-06	0.000429481	4.46574	Brain_Cortex	1.3101e-05	0.00140281	-4.35841	Minor_Salivary_Gland	9.59808e-06	0.000891354	-4.42604	NA	NA	NA	1	1	1	0	3	-1.19756	4.47844	-0.459075	4.43142	-1.04013	4.32244	NA	NA	0.23109	7.5189e-06	0.64618	9.36127e-06	0.298281	1.54312e-05	NA	NA	0.723122	0.000339382	0.965677	0.000909256	0.848019	0.00105284	NA	NA
FBXO38	7.9791e-06	0.000429481	4.46574	Brain_Cortex	1.3101e-05	0.00140281	-4.35841	Muscle_Skeletal	8.59887e-06	0.000830911	-4.4497	NA	NA	NA	1	1	1	0	3	-1.19756	4.47844	-0.459075	4.43142	-1.29998	4.25176	NA	NA	0.23109	7.5189e-06	0.64618	9.36127e-06	0.193608	2.12099e-05	NA	NA	0.723122	0.000339382	0.965677	0.000909256	0.77184	0.00137534	NA	NA
FBXO38	7.9791e-06	0.000429481	4.46574	Brain_Cortex	1.3101e-05	0.00140281	-4.35841	Nerve_Tibial	8.59887e-06	0.000849399	4.4497	NA	NA	NA	1	1	1	0	3	-1.19756	4.47844	-0.459075	4.43142	1.09188	-4.32066	NA	NA	0.23109	7.5189e-06	0.64618	9.36127e-06	0.274885	1.55562e-05	NA	NA	0.723122	0.000339382	0.965677	0.000909256	0.828301	0.00110361	NA	NA
FBXO38	7.9791e-06	0.000429481	4.46574	Brain_Cortex	1.3101e-05	0.00140281	-4.35841	Ovary	8.59887e-06	0.000840722	-4.4497	NA	NA	NA	1	1	1	0	3	-1.19756	4.47844	-0.459075	4.43142	-1.29998	4.25176	NA	NA	0.23109	7.5189e-06	0.64618	9.36127e-06	0.193608	2.12099e-05	NA	NA	0.723122	0.000339382	0.965677	0.000909256	0.780477	0.00137381	NA	NA
FBXO38	7.9791e-06	0.000429481	4.46574	Brain_Cortex	1.3101e-05	0.00140281	-4.35841	Pancreas	8.59887e-06	0.000933075	-4.4497	NA	NA	NA	1	1	1	0	3	-1.19756	4.47844	-0.459075	4.43142	-1.29998	4.25176	NA	NA	0.23109	7.5189e-06	0.64618	9.36127e-06	0.193608	2.12099e-05	NA	NA	0.723122	0.000339382	0.965677	0.000909256	0.775803	0.00146403	NA	NA
FBXO38	7.9791e-06	0.000429481	4.46574	Brain_Cortex	1.3101e-05	0.00140281	-4.35841	Pituitary	8.59887e-06	0.000891998	-4.4497	NA	NA	NA	1	1	1	0	3	-1.19756	4.47844	-0.459075	4.43142	-1.29998	4.25176	NA	NA	0.23109	7.5189e-06	0.64618	9.36127e-06	0.193608	2.12099e-05	NA	NA	0.723122	0.000339382	0.965677	0.000909256	0.795006	0.00143146	NA	NA
FBXO38	7.9791e-06	0.000429481	4.46574	Brain_Cortex	1.3101e-05	0.00140281	-4.35841	Prostate	8.59887e-06	0.000841391	-4.4497	NA	NA	NA	1	1	1	0	3	-1.19756	4.47844	-0.459075	4.43142	-1.29998	4.25176	NA	NA	0.23109	7.5189e-06	0.64618	9.36127e-06	0.193608	2.12099e-05	NA	NA	0.723122	0.000339382	0.965677	0.000909256	0.79521	0.00138781	NA	NA
FBXO38	7.9791e-06	0.000429481	4.46574	Brain_Cortex	1.3101e-05	0.00140281	-4.35841	Skin_Not_Sun_Exposed_Suprapubic	8.59887e-06	0.000903319	4.4497	NA	NA	NA	1	1	1	0	3	-1.19756	4.47844	-0.459075	4.43142	1.09188	-4.32066	NA	NA	0.23109	7.5189e-06	0.64618	9.36127e-06	0.274885	1.55562e-05	NA	NA	0.723122	0.000339382	0.965677	0.000909256	0.844152	0.0011015	NA	NA
FBXO38	7.9791e-06	0.000429481	4.46574	Brain_Cortex	1.3101e-05	0.00140281	-4.35841	Skin_Sun_Exposed_Lower_leg	8.59887e-06	0.00086717	-4.4497	NA	NA	NA	1	1	1	0	3	-1.19756	4.47844	-0.459075	4.43142	-1.29998	4.25176	NA	NA	0.23109	7.5189e-06	0.64618	9.36127e-06	0.193608	2.12099e-05	NA	NA	0.723122	0.000339382	0.965677	0.000909256	0.788093	0.00134516	NA	NA
FBXO38	7.9791e-06	0.000429481	4.46574	Brain_Cortex	1.3101e-05	0.00140281	-4.35841	Small_Intestine_Terminal_Ileum	8.59887e-06	0.000836482	4.4497	NA	NA	NA	1	1	1	0	3	-1.19756	4.47844	-0.459075	4.43142	1.09188	-4.32066	NA	NA	0.23109	7.5189e-06	0.64618	9.36127e-06	0.274885	1.55562e-05	NA	NA	0.723122	0.000339382	0.965677	0.000909256	0.84829	0.00106717	NA	NA
FBXO38	7.9791e-06	0.000429481	4.46574	Brain_Cortex	1.3101e-05	0.00140281	-4.35841	Spleen	8.59887e-06	0.000816533	-4.4497	NA	NA	NA	1	1	1	0	3	-1.19756	4.47844	-0.459075	4.43142	-1.29998	4.25176	NA	NA	0.23109	7.5189e-06	0.64618	9.36127e-06	0.193608	2.12099e-05	NA	NA	0.723122	0.000339382	0.965677	0.000909256	0.792041	0.00130508	NA	NA
FBXO38	7.9791e-06	0.000429481	4.46574	Brain_Cortex	1.3101e-05	0.00140281	-4.35841	Stomach	8.59887e-06	0.000892578	-4.4497	NA	NA	NA	1	1	1	0	3	-1.19756	4.47844	-0.459075	4.43142	-1.29998	4.25176	NA	NA	0.23109	7.5189e-06	0.64618	9.36127e-06	0.193608	2.12099e-05	NA	NA	0.723122	0.000339382	0.965677	0.000909256	0.785067	0.00148737	NA	NA
FBXO38	7.9791e-06	0.000429481	4.46574	Brain_Cortex	1.3101e-05	0.00140281	-4.35841	Testis	8.59887e-06	0.000958652	-4.4497	NA	NA	NA	1	1	1	0	3	-1.19756	4.47844	-0.459075	4.43142	-1.29998	4.25176	NA	NA	0.23109	7.5189e-06	0.64618	9.36127e-06	0.193608	2.12099e-05	NA	NA	0.723122	0.000339382	0.965677	0.000909256	0.795807	0.00159613	NA	NA
FBXO38	7.9791e-06	0.000429481	4.46574	Brain_Cortex	1.3101e-05	0.00140281	-4.35841	Thyroid	8.59887e-06	0.00081248	-4.4497	NA	NA	NA	1	1	1	0	3	-1.19756	4.47844	-0.459075	4.43142	-1.29998	4.25176	NA	NA	0.23109	7.5189e-06	0.64618	9.36127e-06	0.193608	2.12099e-05	NA	NA	0.723122	0.000339382	0.965677	0.000909256	0.772806	0.0013418	NA	NA
FBXO38	7.9791e-06	0.000429481	4.46574	Brain_Cortex	1.3101e-05	0.00140281	-4.35841	Uterus	8.59887e-06	0.000844367	-4.4497	NA	NA	NA	1	1	1	0	3	-1.19756	4.47844	-0.459075	4.43142	-1.29998	4.25176	NA	NA	0.23109	7.5189e-06	0.64618	9.36127e-06	0.193608	2.12099e-05	NA	NA	0.723122	0.000339382	0.965677	0.000909256	0.782025	0.00138479	NA	NA
FBXO38	7.9791e-06	0.000429481	4.46574	Brain_Cortex	1.3101e-05	0.00140281	-4.35841	Vagina	8.59887e-06	0.000860383	-4.4497	NA	NA	NA	1	1	1	0	3	-1.19756	4.47844	-0.459075	4.43142	-1.11397	4.31817	NA	NA	0.23109	7.5189e-06	0.64618	9.36127e-06	0.265291	1.5733e-05	NA	NA	0.723122	0.000339382	0.965677	0.000909256	0.841833	0.00112145	NA	NA
FBXO38	7.9791e-06	0.000429481	4.46574	Brain_Cortex	1.3101e-05	0.00140281	-4.35841	Whole_Blood	1.13073e-05	0.00086586	4.39053	NA	NA	NA	1	1	1	0	3	-1.19756	4.47844	-0.459075	4.43142	1.11413	-4.25863	NA	NA	0.23109	7.5189e-06	0.64618	9.36127e-06	0.265225	2.05684e-05	NA	NA	0.723122	0.000339382	0.965677	0.000909256	0.836561	0.00120391	NA	NA
FBXO38	7.9791e-06	0.000429481	4.46574	Brain_Cortex	1.3101e-05	0.00140281	-4.35841	smultixcan	8.15289e-06	0.000745829	-4.4284	NA	NA	NA	1	1	1	0	3	-1.19756	4.47844	-0.459075	4.43142	-0.678372	5.75778	NA	NA	0.23109	7.5189e-06	0.64618	9.36127e-06	0.548398	4.8411e-09	NA	NA	0.723122	0.000339382	0.965677	0.000909256	0.918712	9.73116e-07	NA	NA
FBXO38	7.9791e-06	0.000429481	4.46574	Brain_Frontal_Cortex_BA9	1.39458e-05	0.00129	-4.34471	Adipose_Subcutaneous	8.59887e-06	0.000853368	-4.4497	NA	NA	NA	1	1	1	0	3	-1.19756	4.47844	-0.443634	4.42222	-1.29998	4.25176	NA	NA	0.23109	7.5189e-06	0.657307	9.76899e-06	0.193608	2.12099e-05	NA	NA	0.723122	0.000339382	0.964283	0.000882515	0.774167	0.00140374	NA	NA
FBXO38	7.9791e-06	0.000429481	4.46574	Brain_Frontal_Cortex_BA9	1.39458e-05	0.00129	-4.34471	Adipose_Visceral_Omentum	8.59887e-06	0.000858329	4.4497	NA	NA	NA	1	1	1	0	3	-1.19756	4.47844	-0.443634	4.42222	1.09188	-4.32066	NA	NA	0.23109	7.5189e-06	0.657307	9.76899e-06	0.274885	1.55562e-05	NA	NA	0.723122	0.000339382	0.964283	0.000882515	0.834258	0.0010629	NA	NA
FBXO38	7.9791e-06	0.000429481	4.46574	Brain_Frontal_Cortex_BA9	1.39458e-05	0.00129	-4.34471	Adrenal_Gland	8.59887e-06	0.000819006	-4.4497	NA	NA	NA	1	1	1	0	3	-1.19756	4.47844	-0.443634	4.42222	-1.29998	4.25176	NA	NA	0.23109	7.5189e-06	0.657307	9.76899e-06	0.193608	2.12099e-05	NA	NA	0.723122	0.000339382	0.964283	0.000882515	0.787173	0.00137754	NA	NA
FBXO38	7.9791e-06	0.000429481	4.46574	Brain_Frontal_Cortex_BA9	1.39458e-05	0.00129	-4.34471	Artery_Aorta	8.59887e-06	0.000760313	-4.4497	NA	NA	NA	1	1	1	0	3	-1.19756	4.47844	-0.443634	4.42222	-1.29998	4.25176	NA	NA	0.23109	7.5189e-06	0.657307	9.76899e-06	0.193608	2.12099e-05	NA	NA	0.723122	0.000339382	0.964283	0.000882515	0.775842	0.00133782	NA	NA
FBXO38	7.9791e-06	0.000429481	4.46574	Brain_Frontal_Cortex_BA9	1.39458e-05	0.00129	-4.34471	Artery_Coronary	8.59887e-06	0.000871766	-4.4497	NA	NA	NA	1	1	1	0	3	-1.19756	4.47844	-0.443634	4.42222	-1.11397	4.31817	NA	NA	0.23109	7.5189e-06	0.657307	9.76899e-06	0.265291	1.5733e-05	NA	NA	0.723122	0.000339382	0.964283	0.000882515	0.822888	0.00112755	NA	NA
FBXO38	7.9791e-06	0.000429481	4.46574	Brain_Frontal_Cortex_BA9	1.39458e-05	0.00129	-4.34471	Artery_Tibial	9.59808e-06	0.000844047	-4.42604	NA	NA	NA	1	1	1	0	3	-1.19756	4.47844	-0.443634	4.42222	-1.04013	4.32244	NA	NA	0.23109	7.5189e-06	0.657307	9.76899e-06	0.298281	1.54312e-05	NA	NA	0.723122	0.000339382	0.964283	0.000882515	0.844246	0.00102947	NA	NA
FBXO38	7.9791e-06	0.000429481	4.46574	Brain_Frontal_Cortex_BA9	1.39458e-05	0.00129	-4.34471	Brain_Anterior_cingulate_cortex_BA24	8.59887e-06	0.000876249	-4.4497	NA	NA	NA	1	1	1	0	3	-1.19756	4.47844	-0.443634	4.42222	-1.11397	4.31817	NA	NA	0.23109	7.5189e-06	0.657307	9.76899e-06	0.265291	1.5733e-05	NA	NA	0.723122	0.000339382	0.964283	0.000882515	0.849406	0.00126659	NA	NA
FBXO38	7.9791e-06	0.000429481	4.46574	Brain_Frontal_Cortex_BA9	1.39458e-05	0.00129	-4.34471	Brain_Caudate_basal_ganglia	9.59808e-06	0.000983457	4.42604	NA	NA	NA	1	1	1	0	3	-1.19756	4.47844	-0.443634	4.42222	0.0380562	-0.481908	NA	NA	0.23109	7.5189e-06	0.657307	9.76899e-06	0.969643	0.629872	NA	NA	0.723122	0.000339382	0.964283	0.000882515	0.99596	0.879423	NA	NA
FBXO38	7.9791e-06	0.000429481	4.46574	Brain_Frontal_Cortex_BA9	1.39458e-05	0.00129	-4.34471	Brain_Cerebellar_Hemisphere	9.59808e-06	0.000837365	-4.42604	NA	NA	NA	1	1	1	0	3	-1.19756	4.47844	-0.443634	4.42222	-1.04013	4.32244	NA	NA	0.23109	7.5189e-06	0.657307	9.76899e-06	0.298281	1.54312e-05	NA	NA	0.723122	0.000339382	0.964283	0.000882515	0.843032	0.00103653	NA	NA
FBXO38	7.9791e-06	0.000429481	4.46574	Brain_Frontal_Cortex_BA9	1.39458e-05	0.00129	-4.34471	Brain_Cerebellum	9.59808e-06	0.000911533	-4.42604	NA	NA	NA	1	1	1	0	3	-1.19756	4.47844	-0.443634	4.42222	-1.04013	4.32244	NA	NA	0.23109	7.5189e-06	0.657307	9.76899e-06	0.298281	1.54312e-05	NA	NA	0.723122	0.000339382	0.964283	0.000882515	0.843319	0.00106845	NA	NA
FBXO38	7.9791e-06	0.000429481	4.46574	Brain_Frontal_Cortex_BA9	1.39458e-05	0.00129	-4.34471	Brain_Cortex	9.59808e-06	0.000943754	4.42604	NA	NA	NA	1	1	1	0	3	-1.19756	4.47844	-0.443634	4.42222	1.14192	-4.28717	NA	NA	0.23109	7.5189e-06	0.657307	9.76899e-06	0.253487	1.80967e-05	NA	NA	0.723122	0.000339382	0.964283	0.000882515	0.834004	0.00123519	NA	NA
FBXO38	7.9791e-06	0.000429481	4.46574	Brain_Frontal_Cortex_BA9	1.39458e-05	0.00129	-4.34471	Brain_Frontal_Cortex_BA9	8.59887e-06	0.00089032	-4.4497	NA	NA	NA	1	1	1	0	3	-1.19756	4.47844	-0.443634	4.42222	-1.11397	4.31817	NA	NA	0.23109	7.5189e-06	0.657307	9.76899e-06	0.265291	1.5733e-05	NA	NA	0.723122	0.000339382	0.964283	0.000882515	0.832711	0.0012009	NA	NA
FBXO38	7.9791e-06	0.000429481	4.46574	Brain_Frontal_Cortex_BA9	1.39458e-05	0.00129	-4.34471	Brain_Hippocampus	8.59887e-06	0.00100033	-4.4497	NA	NA	NA	1	1	1	0	3	-1.19756	4.47844	-0.443634	4.42222	-1.11397	4.31817	NA	NA	0.23109	7.5189e-06	0.657307	9.76899e-06	0.265291	1.5733e-05	NA	NA	0.723122	0.000339382	0.964283	0.000882515	0.844102	0.0013595	NA	NA
FBXO38	7.9791e-06	0.000429481	4.46574	Brain_Frontal_Cortex_BA9	1.39458e-05	0.00129	-4.34471	Brain_Putamen_basal_ganglia	9.59808e-06	0.00101641	4.42604	NA	NA	NA	1	1	1	0	3	-1.19756	4.47844	-0.443634	4.42222	1.14192	-4.28717	NA	NA	0.23109	7.5189e-06	0.657307	9.76899e-06	0.253487	1.80967e-05	NA	NA	0.723122	0.000339382	0.964283	0.000882515	0.846263	0.00137815	NA	NA
FBXO38	7.9791e-06	0.000429481	4.46574	Brain_Frontal_Cortex_BA9	1.39458e-05	0.00129	-4.34471	Breast_Mammary_Tissue	8.59887e-06	0.000842509	-4.4497	NA	NA	NA	1	1	1	0	3	-1.19756	4.47844	-0.443634	4.42222	-1.29998	4.25176	NA	NA	0.23109	7.5189e-06	0.657307	9.76899e-06	0.193608	2.12099e-05	NA	NA	0.723122	0.000339382	0.964283	0.000882515	0.780717	0.00134704	NA	NA
FBXO38	7.9791e-06	0.000429481	4.46574	Brain_Frontal_Cortex_BA9	1.39458e-05	0.00129	-4.34471	Cells_Cultured_fibroblasts	9.59808e-06	0.000834926	-4.42604	NA	NA	NA	1	1	1	0	3	-1.19756	4.47844	-0.443634	4.42222	-1.04013	4.32244	NA	NA	0.23109	7.5189e-06	0.657307	9.76899e-06	0.298281	1.54312e-05	NA	NA	0.723122	0.000339382	0.964283	0.000882515	0.84032	0.00103916	NA	NA
FBXO38	7.9791e-06	0.000429481	4.46574	Brain_Frontal_Cortex_BA9	1.39458e-05	0.00129	-4.34471	Cells_EBV-transformed_lymphocytes	8.59887e-06	0.000704499	-4.4497	NA	NA	NA	1	1	1	0	3	-1.19756	4.47844	-0.443634	4.42222	-1.29998	4.25176	NA	NA	0.23109	7.5189e-06	0.657307	9.76899e-06	0.193608	2.12099e-05	NA	NA	0.723122	0.000339382	0.964283	0.000882515	0.772589	0.00123191	NA	NA
FBXO38	7.9791e-06	0.000429481	4.46574	Brain_Frontal_Cortex_BA9	1.39458e-05	0.00129	-4.34471	Colon_Sigmoid	8.59887e-06	0.000798348	4.4497	NA	NA	NA	1	1	1	0	3	-1.19756	4.47844	-0.443634	4.42222	1.09188	-4.32066	NA	NA	0.23109	7.5189e-06	0.657307	9.76899e-06	0.274885	1.55562e-05	NA	NA	0.723122	0.000339382	0.964283	0.000882515	0.835163	0.0010344	NA	NA
FBXO38	7.9791e-06	0.000429481	4.46574	Brain_Frontal_Cortex_BA9	1.39458e-05	0.00129	-4.34471	Colon_Transverse	8.59887e-06	0.000862853	-4.4497	NA	NA	NA	1	1	1	0	3	-1.19756	4.47844	-0.443634	4.42222	-0.860823	6.17914	NA	NA	0.23109	7.5189e-06	0.657307	9.76899e-06	0.389335	6.44524e-10	NA	NA	0.723122	0.000339382	0.964283	0.000882515	0.884497	1.70154e-07	NA	NA
FBXO38	7.9791e-06	0.000429481	4.46574	Brain_Frontal_Cortex_BA9	1.39458e-05	0.00129	-4.34471	Esophagus_Gastroesophageal_Junction	8.59887e-06	0.000826903	-4.4497	NA	NA	NA	1	1	1	0	3	-1.19756	4.47844	-0.443634	4.42222	-0.849934	6.14417	NA	NA	0.23109	7.5189e-06	0.657307	9.76899e-06	0.395362	8.03829e-10	NA	NA	0.723122	0.000339382	0.964283	0.000882515	0.890605	1.84259e-07	NA	NA
FBXO38	7.9791e-06	0.000429481	4.46574	Brain_Frontal_Cortex_BA9	1.39458e-05	0.00129	-4.34471	Esophagus_Mucosa	8.59887e-06	0.000904282	4.4497	NA	NA	NA	1	1	1	0	3	-1.19756	4.47844	-0.443634	4.42222	1.09188	-4.32066	NA	NA	0.23109	7.5189e-06	0.657307	9.76899e-06	0.274885	1.55562e-05	NA	NA	0.723122	0.000339382	0.964283	0.000882515	0.837997	0.00107148	NA	NA
FBXO38	7.9791e-06	0.000429481	4.46574	Brain_Frontal_Cortex_BA9	1.39458e-05	0.00129	-4.34471	Esophagus_Muscularis	9.59808e-06	0.000903813	-4.42604	NA	NA	NA	1	1	1	0	3	-1.19756	4.47844	-0.443634	4.42222	-1.04013	4.32244	NA	NA	0.23109	7.5189e-06	0.657307	9.76899e-06	0.298281	1.54312e-05	NA	NA	0.723122	0.000339382	0.964283	0.000882515	0.846558	0.00100957	NA	NA
FBXO38	7.9791e-06	0.000429481	4.46574	Brain_Frontal_Cortex_BA9	1.39458e-05	0.00129	-4.34471	Heart_Atrial_Appendage	8.59887e-06	0.00090988	4.4497	NA	NA	NA	1	1	1	0	3	-1.19756	4.47844	-0.443634	4.42222	1.09188	-4.32066	NA	NA	0.23109	7.5189e-06	0.657307	9.76899e-06	0.274885	1.55562e-05	NA	NA	0.723122	0.000339382	0.964283	0.000882515	0.827709	0.0011608	NA	NA
FBXO38	7.9791e-06	0.000429481	4.46574	Brain_Frontal_Cortex_BA9	1.39458e-05	0.00129	-4.34471	Heart_Left_Ventricle	9.59808e-06	0.00101379	-4.42604	NA	NA	NA	1	1	1	0	3	-1.19756	4.47844	-0.443634	4.42222	-1.04013	4.32244	NA	NA	0.23109	7.5189e-06	0.657307	9.76899e-06	0.298281	1.54312e-05	NA	NA	0.723122	0.000339382	0.964283	0.000882515	0.848693	0.00115303	NA	NA
FBXO38	7.9791e-06	0.000429481	4.46574	Brain_Frontal_Cortex_BA9	1.39458e-05	0.00129	-4.34471	Lung	8.59887e-06	0.000783024	4.4497	NA	NA	NA	1	1	1	0	3	-1.19756	4.47844	-0.443634	4.42222	1.09188	-4.32066	NA	NA	0.23109	7.5189e-06	0.657307	9.76899e-06	0.274885	1.55562e-05	NA	NA	0.723122	0.000339382	0.964283	0.000882515	0.833377	0.00106307	NA	NA
FBXO38	7.9791e-06	0.000429481	4.46574	Brain_Frontal_Cortex_BA9	1.39458e-05	0.00129	-4.34471	Minor_Salivary_Gland	9.59808e-06	0.000891354	-4.42604	NA	NA	NA	1	1	1	0	3	-1.19756	4.47844	-0.443634	4.42222	-1.04013	4.32244	NA	NA	0.23109	7.5189e-06	0.657307	9.76899e-06	0.298281	1.54312e-05	NA	NA	0.723122	0.000339382	0.964283	0.000882515	0.848019	0.00105284	NA	NA
FBXO38	7.9791e-06	0.000429481	4.46574	Brain_Frontal_Cortex_BA9	1.39458e-05	0.00129	-4.34471	Muscle_Skeletal	8.59887e-06	0.000830911	-4.4497	NA	NA	NA	1	1	1	0	3	-1.19756	4.47844	-0.443634	4.42222	-1.29998	4.25176	NA	NA	0.23109	7.5189e-06	0.657307	9.76899e-06	0.193608	2.12099e-05	NA	NA	0.723122	0.000339382	0.964283	0.000882515	0.77184	0.00137534	NA	NA
FBXO38	7.9791e-06	0.000429481	4.46574	Brain_Frontal_Cortex_BA9	1.39458e-05	0.00129	-4.34471	Nerve_Tibial	8.59887e-06	0.000849399	4.4497	NA	NA	NA	1	1	1	0	3	-1.19756	4.47844	-0.443634	4.42222	1.09188	-4.32066	NA	NA	0.23109	7.5189e-06	0.657307	9.76899e-06	0.274885	1.55562e-05	NA	NA	0.723122	0.000339382	0.964283	0.000882515	0.828301	0.00110361	NA	NA
FBXO38	7.9791e-06	0.000429481	4.46574	Brain_Frontal_Cortex_BA9	1.39458e-05	0.00129	-4.34471	Ovary	8.59887e-06	0.000840722	-4.4497	NA	NA	NA	1	1	1	0	3	-1.19756	4.47844	-0.443634	4.42222	-1.29998	4.25176	NA	NA	0.23109	7.5189e-06	0.657307	9.76899e-06	0.193608	2.12099e-05	NA	NA	0.723122	0.000339382	0.964283	0.000882515	0.780477	0.00137381	NA	NA
FBXO38	7.9791e-06	0.000429481	4.46574	Brain_Frontal_Cortex_BA9	1.39458e-05	0.00129	-4.34471	Pancreas	8.59887e-06	0.000933075	-4.4497	NA	NA	NA	1	1	1	0	3	-1.19756	4.47844	-0.443634	4.42222	-1.29998	4.25176	NA	NA	0.23109	7.5189e-06	0.657307	9.76899e-06	0.193608	2.12099e-05	NA	NA	0.723122	0.000339382	0.964283	0.000882515	0.775803	0.00146403	NA	NA
FBXO38	7.9791e-06	0.000429481	4.46574	Brain_Frontal_Cortex_BA9	1.39458e-05	0.00129	-4.34471	Pituitary	8.59887e-06	0.000891998	-4.4497	NA	NA	NA	1	1	1	0	3	-1.19756	4.47844	-0.443634	4.42222	-1.29998	4.25176	NA	NA	0.23109	7.5189e-06	0.657307	9.76899e-06	0.193608	2.12099e-05	NA	NA	0.723122	0.000339382	0.964283	0.000882515	0.795006	0.00143146	NA	NA
FBXO38	7.9791e-06	0.000429481	4.46574	Brain_Frontal_Cortex_BA9	1.39458e-05	0.00129	-4.34471	Prostate	8.59887e-06	0.000841391	-4.4497	NA	NA	NA	1	1	1	0	3	-1.19756	4.47844	-0.443634	4.42222	-1.29998	4.25176	NA	NA	0.23109	7.5189e-06	0.657307	9.76899e-06	0.193608	2.12099e-05	NA	NA	0.723122	0.000339382	0.964283	0.000882515	0.79521	0.00138781	NA	NA
FBXO38	7.9791e-06	0.000429481	4.46574	Brain_Frontal_Cortex_BA9	1.39458e-05	0.00129	-4.34471	Skin_Not_Sun_Exposed_Suprapubic	8.59887e-06	0.000903319	4.4497	NA	NA	NA	1	1	1	0	3	-1.19756	4.47844	-0.443634	4.42222	1.09188	-4.32066	NA	NA	0.23109	7.5189e-06	0.657307	9.76899e-06	0.274885	1.55562e-05	NA	NA	0.723122	0.000339382	0.964283	0.000882515	0.844152	0.0011015	NA	NA
FBXO38	7.9791e-06	0.000429481	4.46574	Brain_Frontal_Cortex_BA9	1.39458e-05	0.00129	-4.34471	Skin_Sun_Exposed_Lower_leg	8.59887e-06	0.00086717	-4.4497	NA	NA	NA	1	1	1	0	3	-1.19756	4.47844	-0.443634	4.42222	-1.29998	4.25176	NA	NA	0.23109	7.5189e-06	0.657307	9.76899e-06	0.193608	2.12099e-05	NA	NA	0.723122	0.000339382	0.964283	0.000882515	0.788093	0.00134516	NA	NA
FBXO38	7.9791e-06	0.000429481	4.46574	Brain_Frontal_Cortex_BA9	1.39458e-05	0.00129	-4.34471	Small_Intestine_Terminal_Ileum	8.59887e-06	0.000836482	4.4497	NA	NA	NA	1	1	1	0	3	-1.19756	4.47844	-0.443634	4.42222	1.09188	-4.32066	NA	NA	0.23109	7.5189e-06	0.657307	9.76899e-06	0.274885	1.55562e-05	NA	NA	0.723122	0.000339382	0.964283	0.000882515	0.84829	0.00106717	NA	NA
FBXO38	7.9791e-06	0.000429481	4.46574	Brain_Frontal_Cortex_BA9	1.39458e-05	0.00129	-4.34471	Spleen	8.59887e-06	0.000816533	-4.4497	NA	NA	NA	1	1	1	0	3	-1.19756	4.47844	-0.443634	4.42222	-1.29998	4.25176	NA	NA	0.23109	7.5189e-06	0.657307	9.76899e-06	0.193608	2.12099e-05	NA	NA	0.723122	0.000339382	0.964283	0.000882515	0.792041	0.00130508	NA	NA
FBXO38	7.9791e-06	0.000429481	4.46574	Brain_Frontal_Cortex_BA9	1.39458e-05	0.00129	-4.34471	Stomach	8.59887e-06	0.000892578	-4.4497	NA	NA	NA	1	1	1	0	3	-1.19756	4.47844	-0.443634	4.42222	-1.29998	4.25176	NA	NA	0.23109	7.5189e-06	0.657307	9.76899e-06	0.193608	2.12099e-05	NA	NA	0.723122	0.000339382	0.964283	0.000882515	0.785067	0.00148737	NA	NA
FBXO38	7.9791e-06	0.000429481	4.46574	Brain_Frontal_Cortex_BA9	1.39458e-05	0.00129	-4.34471	Testis	8.59887e-06	0.000958652	-4.4497	NA	NA	NA	1	1	1	0	3	-1.19756	4.47844	-0.443634	4.42222	-1.29998	4.25176	NA	NA	0.23109	7.5189e-06	0.657307	9.76899e-06	0.193608	2.12099e-05	NA	NA	0.723122	0.000339382	0.964283	0.000882515	0.795807	0.00159613	NA	NA
FBXO38	7.9791e-06	0.000429481	4.46574	Brain_Frontal_Cortex_BA9	1.39458e-05	0.00129	-4.34471	Thyroid	8.59887e-06	0.00081248	-4.4497	NA	NA	NA	1	1	1	0	3	-1.19756	4.47844	-0.443634	4.42222	-1.29998	4.25176	NA	NA	0.23109	7.5189e-06	0.657307	9.76899e-06	0.193608	2.12099e-05	NA	NA	0.723122	0.000339382	0.964283	0.000882515	0.772806	0.0013418	NA	NA
FBXO38	7.9791e-06	0.000429481	4.46574	Brain_Frontal_Cortex_BA9	1.39458e-05	0.00129	-4.34471	Uterus	8.59887e-06	0.000844367	-4.4497	NA	NA	NA	1	1	1	0	3	-1.19756	4.47844	-0.443634	4.42222	-1.29998	4.25176	NA	NA	0.23109	7.5189e-06	0.657307	9.76899e-06	0.193608	2.12099e-05	NA	NA	0.723122	0.000339382	0.964283	0.000882515	0.782025	0.00138479	NA	NA
FBXO38	7.9791e-06	0.000429481	4.46574	Brain_Frontal_Cortex_BA9	1.39458e-05	0.00129	-4.34471	Vagina	8.59887e-06	0.000860383	-4.4497	NA	NA	NA	1	1	1	0	3	-1.19756	4.47844	-0.443634	4.42222	-1.11397	4.31817	NA	NA	0.23109	7.5189e-06	0.657307	9.76899e-06	0.265291	1.5733e-05	NA	NA	0.723122	0.000339382	0.964283	0.000882515	0.841833	0.00112145	NA	NA
FBXO38	7.9791e-06	0.000429481	4.46574	Brain_Frontal_Cortex_BA9	1.39458e-05	0.00129	-4.34471	Whole_Blood	1.13073e-05	0.00086586	4.39053	NA	NA	NA	1	1	1	0	3	-1.19756	4.47844	-0.443634	4.42222	1.11413	-4.25863	NA	NA	0.23109	7.5189e-06	0.657307	9.76899e-06	0.265225	2.05684e-05	NA	NA	0.723122	0.000339382	0.964283	0.000882515	0.836561	0.00120391	NA	NA
FBXO38	7.9791e-06	0.000429481	4.46574	Brain_Frontal_Cortex_BA9	1.39458e-05	0.00129	-4.34471	smultixcan	8.15289e-06	0.000745829	-4.4284	NA	NA	NA	1	1	1	0	3	-1.19756	4.47844	-0.443634	4.42222	-0.678372	5.75778	NA	NA	0.23109	7.5189e-06	0.657307	9.76899e-06	0.548398	4.8411e-09	NA	NA	0.723122	0.000339382	0.964283	0.000882515	0.918712	9.73116e-07	NA	NA
FBXO38	7.9791e-06	0.000429481	4.46574	Brain_Hippocampus	1.43014e-05	0.00142103	-4.33918	Adipose_Subcutaneous	8.59887e-06	0.000853368	-4.4497	NA	NA	NA	1	1	1	0	3	-1.19756	4.47844	-0.435399	4.41919	-1.29998	4.25176	NA	NA	0.23109	7.5189e-06	0.663273	9.90733e-06	0.193608	2.12099e-05	NA	NA	0.723122	0.000339382	0.959689	0.000994307	0.774167	0.00140374	NA	NA
FBXO38	7.9791e-06	0.000429481	4.46574	Brain_Hippocampus	1.43014e-05	0.00142103	-4.33918	Adipose_Visceral_Omentum	8.59887e-06	0.000858329	4.4497	NA	NA	NA	1	1	1	0	3	-1.19756	4.47844	-0.435399	4.41919	1.09188	-4.32066	NA	NA	0.23109	7.5189e-06	0.663273	9.90733e-06	0.274885	1.55562e-05	NA	NA	0.723122	0.000339382	0.959689	0.000994307	0.834258	0.0010629	NA	NA
FBXO38	7.9791e-06	0.000429481	4.46574	Brain_Hippocampus	1.43014e-05	0.00142103	-4.33918	Adrenal_Gland	8.59887e-06	0.000819006	-4.4497	NA	NA	NA	1	1	1	0	3	-1.19756	4.47844	-0.435399	4.41919	-1.29998	4.25176	NA	NA	0.23109	7.5189e-06	0.663273	9.90733e-06	0.193608	2.12099e-05	NA	NA	0.723122	0.000339382	0.959689	0.000994307	0.787173	0.00137754	NA	NA
FBXO38	7.9791e-06	0.000429481	4.46574	Brain_Hippocampus	1.43014e-05	0.00142103	-4.33918	Artery_Aorta	8.59887e-06	0.000760313	-4.4497	NA	NA	NA	1	1	1	0	3	-1.19756	4.47844	-0.435399	4.41919	-1.29998	4.25176	NA	NA	0.23109	7.5189e-06	0.663273	9.90733e-06	0.193608	2.12099e-05	NA	NA	0.723122	0.000339382	0.959689	0.000994307	0.775842	0.00133782	NA	NA
FBXO38	7.9791e-06	0.000429481	4.46574	Brain_Hippocampus	1.43014e-05	0.00142103	-4.33918	Artery_Coronary	8.59887e-06	0.000871766	-4.4497	NA	NA	NA	1	1	1	0	3	-1.19756	4.47844	-0.435399	4.41919	-1.11397	4.31817	NA	NA	0.23109	7.5189e-06	0.663273	9.90733e-06	0.265291	1.5733e-05	NA	NA	0.723122	0.000339382	0.959689	0.000994307	0.822888	0.00112755	NA	NA
FBXO38	7.9791e-06	0.000429481	4.46574	Brain_Hippocampus	1.43014e-05	0.00142103	-4.33918	Artery_Tibial	9.59808e-06	0.000844047	-4.42604	NA	NA	NA	1	1	1	0	3	-1.19756	4.47844	-0.435399	4.41919	-1.04013	4.32244	NA	NA	0.23109	7.5189e-06	0.663273	9.90733e-06	0.298281	1.54312e-05	NA	NA	0.723122	0.000339382	0.959689	0.000994307	0.844246	0.00102947	NA	NA
FBXO38	7.9791e-06	0.000429481	4.46574	Brain_Hippocampus	1.43014e-05	0.00142103	-4.33918	Brain_Anterior_cingulate_cortex_BA24	8.59887e-06	0.000876249	-4.4497	NA	NA	NA	1	1	1	0	3	-1.19756	4.47844	-0.435399	4.41919	-1.11397	4.31817	NA	NA	0.23109	7.5189e-06	0.663273	9.90733e-06	0.265291	1.5733e-05	NA	NA	0.723122	0.000339382	0.959689	0.000994307	0.849406	0.00126659	NA	NA
FBXO38	7.9791e-06	0.000429481	4.46574	Brain_Hippocampus	1.43014e-05	0.00142103	-4.33918	Brain_Caudate_basal_ganglia	9.59808e-06	0.000983457	4.42604	NA	NA	NA	1	1	1	0	3	-1.19756	4.47844	-0.435399	4.41919	0.0380562	-0.481908	NA	NA	0.23109	7.5189e-06	0.663273	9.90733e-06	0.969643	0.629872	NA	NA	0.723122	0.000339382	0.959689	0.000994307	0.99596	0.879423	NA	NA
FBXO38	7.9791e-06	0.000429481	4.46574	Brain_Hippocampus	1.43014e-05	0.00142103	-4.33918	Brain_Cerebellar_Hemisphere	9.59808e-06	0.000837365	-4.42604	NA	NA	NA	1	1	1	0	3	-1.19756	4.47844	-0.435399	4.41919	-1.04013	4.32244	NA	NA	0.23109	7.5189e-06	0.663273	9.90733e-06	0.298281	1.54312e-05	NA	NA	0.723122	0.000339382	0.959689	0.000994307	0.843032	0.00103653	NA	NA
FBXO38	7.9791e-06	0.000429481	4.46574	Brain_Hippocampus	1.43014e-05	0.00142103	-4.33918	Brain_Cerebellum	9.59808e-06	0.000911533	-4.42604	NA	NA	NA	1	1	1	0	3	-1.19756	4.47844	-0.435399	4.41919	-1.04013	4.32244	NA	NA	0.23109	7.5189e-06	0.663273	9.90733e-06	0.298281	1.54312e-05	NA	NA	0.723122	0.000339382	0.959689	0.000994307	0.843319	0.00106845	NA	NA
FBXO38	7.9791e-06	0.000429481	4.46574	Brain_Hippocampus	1.43014e-05	0.00142103	-4.33918	Brain_Cortex	9.59808e-06	0.000943754	4.42604	NA	NA	NA	1	1	1	0	3	-1.19756	4.47844	-0.435399	4.41919	1.14192	-4.28717	NA	NA	0.23109	7.5189e-06	0.663273	9.90733e-06	0.253487	1.80967e-05	NA	NA	0.723122	0.000339382	0.959689	0.000994307	0.834004	0.00123519	NA	NA
FBXO38	7.9791e-06	0.000429481	4.46574	Brain_Hippocampus	1.43014e-05	0.00142103	-4.33918	Brain_Frontal_Cortex_BA9	8.59887e-06	0.00089032	-4.4497	NA	NA	NA	1	1	1	0	3	-1.19756	4.47844	-0.435399	4.41919	-1.11397	4.31817	NA	NA	0.23109	7.5189e-06	0.663273	9.90733e-06	0.265291	1.5733e-05	NA	NA	0.723122	0.000339382	0.959689	0.000994307	0.832711	0.0012009	NA	NA
FBXO38	7.9791e-06	0.000429481	4.46574	Brain_Hippocampus	1.43014e-05	0.00142103	-4.33918	Brain_Hippocampus	8.59887e-06	0.00100033	-4.4497	NA	NA	NA	1	1	1	0	3	-1.19756	4.47844	-0.435399	4.41919	-1.11397	4.31817	NA	NA	0.23109	7.5189e-06	0.663273	9.90733e-06	0.265291	1.5733e-05	NA	NA	0.723122	0.000339382	0.959689	0.000994307	0.844102	0.0013595	NA	NA
FBXO38	7.9791e-06	0.000429481	4.46574	Brain_Hippocampus	1.43014e-05	0.00142103	-4.33918	Brain_Putamen_basal_ganglia	9.59808e-06	0.00101641	4.42604	NA	NA	NA	1	1	1	0	3	-1.19756	4.47844	-0.435399	4.41919	1.14192	-4.28717	NA	NA	0.23109	7.5189e-06	0.663273	9.90733e-06	0.253487	1.80967e-05	NA	NA	0.723122	0.000339382	0.959689	0.000994307	0.846263	0.00137815	NA	NA
FBXO38	7.9791e-06	0.000429481	4.46574	Brain_Hippocampus	1.43014e-05	0.00142103	-4.33918	Breast_Mammary_Tissue	8.59887e-06	0.000842509	-4.4497	NA	NA	NA	1	1	1	0	3	-1.19756	4.47844	-0.435399	4.41919	-1.29998	4.25176	NA	NA	0.23109	7.5189e-06	0.663273	9.90733e-06	0.193608	2.12099e-05	NA	NA	0.723122	0.000339382	0.959689	0.000994307	0.780717	0.00134704	NA	NA
FBXO38	7.9791e-06	0.000429481	4.46574	Brain_Hippocampus	1.43014e-05	0.00142103	-4.33918	Cells_Cultured_fibroblasts	9.59808e-06	0.000834926	-4.42604	NA	NA	NA	1	1	1	0	3	-1.19756	4.47844	-0.435399	4.41919	-1.04013	4.32244	NA	NA	0.23109	7.5189e-06	0.663273	9.90733e-06	0.298281	1.54312e-05	NA	NA	0.723122	0.000339382	0.959689	0.000994307	0.84032	0.00103916	NA	NA
FBXO38	7.9791e-06	0.000429481	4.46574	Brain_Hippocampus	1.43014e-05	0.00142103	-4.33918	Cells_EBV-transformed_lymphocytes	8.59887e-06	0.000704499	-4.4497	NA	NA	NA	1	1	1	0	3	-1.19756	4.47844	-0.435399	4.41919	-1.29998	4.25176	NA	NA	0.23109	7.5189e-06	0.663273	9.90733e-06	0.193608	2.12099e-05	NA	NA	0.723122	0.000339382	0.959689	0.000994307	0.772589	0.00123191	NA	NA
FBXO38	7.9791e-06	0.000429481	4.46574	Brain_Hippocampus	1.43014e-05	0.00142103	-4.33918	Colon_Sigmoid	8.59887e-06	0.000798348	4.4497	NA	NA	NA	1	1	1	0	3	-1.19756	4.47844	-0.435399	4.41919	1.09188	-4.32066	NA	NA	0.23109	7.5189e-06	0.663273	9.90733e-06	0.274885	1.55562e-05	NA	NA	0.723122	0.000339382	0.959689	0.000994307	0.835163	0.0010344	NA	NA
FBXO38	7.9791e-06	0.000429481	4.46574	Brain_Hippocampus	1.43014e-05	0.00142103	-4.33918	Colon_Transverse	8.59887e-06	0.000862853	-4.4497	NA	NA	NA	1	1	1	0	3	-1.19756	4.47844	-0.435399	4.41919	-0.860823	6.17914	NA	NA	0.23109	7.5189e-06	0.663273	9.90733e-06	0.389335	6.44524e-10	NA	NA	0.723122	0.000339382	0.959689	0.000994307	0.884497	1.70154e-07	NA	NA
FBXO38	7.9791e-06	0.000429481	4.46574	Brain_Hippocampus	1.43014e-05	0.00142103	-4.33918	Esophagus_Gastroesophageal_Junction	8.59887e-06	0.000826903	-4.4497	NA	NA	NA	1	1	1	0	3	-1.19756	4.47844	-0.435399	4.41919	-0.849934	6.14417	NA	NA	0.23109	7.5189e-06	0.663273	9.90733e-06	0.395362	8.03829e-10	NA	NA	0.723122	0.000339382	0.959689	0.000994307	0.890605	1.84259e-07	NA	NA
FBXO38	7.9791e-06	0.000429481	4.46574	Brain_Hippocampus	1.43014e-05	0.00142103	-4.33918	Esophagus_Mucosa	8.59887e-06	0.000904282	4.4497	NA	NA	NA	1	1	1	0	3	-1.19756	4.47844	-0.435399	4.41919	1.09188	-4.32066	NA	NA	0.23109	7.5189e-06	0.663273	9.90733e-06	0.274885	1.55562e-05	NA	NA	0.723122	0.000339382	0.959689	0.000994307	0.837997	0.00107148	NA	NA
FBXO38	7.9791e-06	0.000429481	4.46574	Brain_Hippocampus	1.43014e-05	0.00142103	-4.33918	Esophagus_Muscularis	9.59808e-06	0.000903813	-4.42604	NA	NA	NA	1	1	1	0	3	-1.19756	4.47844	-0.435399	4.41919	-1.04013	4.32244	NA	NA	0.23109	7.5189e-06	0.663273	9.90733e-06	0.298281	1.54312e-05	NA	NA	0.723122	0.000339382	0.959689	0.000994307	0.846558	0.00100957	NA	NA
FBXO38	7.9791e-06	0.000429481	4.46574	Brain_Hippocampus	1.43014e-05	0.00142103	-4.33918	Heart_Atrial_Appendage	8.59887e-06	0.00090988	4.4497	NA	NA	NA	1	1	1	0	3	-1.19756	4.47844	-0.435399	4.41919	1.09188	-4.32066	NA	NA	0.23109	7.5189e-06	0.663273	9.90733e-06	0.274885	1.55562e-05	NA	NA	0.723122	0.000339382	0.959689	0.000994307	0.827709	0.0011608	NA	NA
FBXO38	7.9791e-06	0.000429481	4.46574	Brain_Hippocampus	1.43014e-05	0.00142103	-4.33918	Heart_Left_Ventricle	9.59808e-06	0.00101379	-4.42604	NA	NA	NA	1	1	1	0	3	-1.19756	4.47844	-0.435399	4.41919	-1.04013	4.32244	NA	NA	0.23109	7.5189e-06	0.663273	9.90733e-06	0.298281	1.54312e-05	NA	NA	0.723122	0.000339382	0.959689	0.000994307	0.848693	0.00115303	NA	NA
FBXO38	7.9791e-06	0.000429481	4.46574	Brain_Hippocampus	1.43014e-05	0.00142103	-4.33918	Lung	8.59887e-06	0.000783024	4.4497	NA	NA	NA	1	1	1	0	3	-1.19756	4.47844	-0.435399	4.41919	1.09188	-4.32066	NA	NA	0.23109	7.5189e-06	0.663273	9.90733e-06	0.274885	1.55562e-05	NA	NA	0.723122	0.000339382	0.959689	0.000994307	0.833377	0.00106307	NA	NA
FBXO38	7.9791e-06	0.000429481	4.46574	Brain_Hippocampus	1.43014e-05	0.00142103	-4.33918	Minor_Salivary_Gland	9.59808e-06	0.000891354	-4.42604	NA	NA	NA	1	1	1	0	3	-1.19756	4.47844	-0.435399	4.41919	-1.04013	4.32244	NA	NA	0.23109	7.5189e-06	0.663273	9.90733e-06	0.298281	1.54312e-05	NA	NA	0.723122	0.000339382	0.959689	0.000994307	0.848019	0.00105284	NA	NA
FBXO38	7.9791e-06	0.000429481	4.46574	Brain_Hippocampus	1.43014e-05	0.00142103	-4.33918	Muscle_Skeletal	8.59887e-06	0.000830911	-4.4497	NA	NA	NA	1	1	1	0	3	-1.19756	4.47844	-0.435399	4.41919	-1.29998	4.25176	NA	NA	0.23109	7.5189e-06	0.663273	9.90733e-06	0.193608	2.12099e-05	NA	NA	0.723122	0.000339382	0.959689	0.000994307	0.77184	0.00137534	NA	NA
FBXO38	7.9791e-06	0.000429481	4.46574	Brain_Hippocampus	1.43014e-05	0.00142103	-4.33918	Nerve_Tibial	8.59887e-06	0.000849399	4.4497	NA	NA	NA	1	1	1	0	3	-1.19756	4.47844	-0.435399	4.41919	1.09188	-4.32066	NA	NA	0.23109	7.5189e-06	0.663273	9.90733e-06	0.274885	1.55562e-05	NA	NA	0.723122	0.000339382	0.959689	0.000994307	0.828301	0.00110361	NA	NA
FBXO38	7.9791e-06	0.000429481	4.46574	Brain_Hippocampus	1.43014e-05	0.00142103	-4.33918	Ovary	8.59887e-06	0.000840722	-4.4497	NA	NA	NA	1	1	1	0	3	-1.19756	4.47844	-0.435399	4.41919	-1.29998	4.25176	NA	NA	0.23109	7.5189e-06	0.663273	9.90733e-06	0.193608	2.12099e-05	NA	NA	0.723122	0.000339382	0.959689	0.000994307	0.780477	0.00137381	NA	NA
FBXO38	7.9791e-06	0.000429481	4.46574	Brain_Hippocampus	1.43014e-05	0.00142103	-4.33918	Pancreas	8.59887e-06	0.000933075	-4.4497	NA	NA	NA	1	1	1	0	3	-1.19756	4.47844	-0.435399	4.41919	-1.29998	4.25176	NA	NA	0.23109	7.5189e-06	0.663273	9.90733e-06	0.193608	2.12099e-05	NA	NA	0.723122	0.000339382	0.959689	0.000994307	0.775803	0.00146403	NA	NA
FBXO38	7.9791e-06	0.000429481	4.46574	Brain_Hippocampus	1.43014e-05	0.00142103	-4.33918	Pituitary	8.59887e-06	0.000891998	-4.4497	NA	NA	NA	1	1	1	0	3	-1.19756	4.47844	-0.435399	4.41919	-1.29998	4.25176	NA	NA	0.23109	7.5189e-06	0.663273	9.90733e-06	0.193608	2.12099e-05	NA	NA	0.723122	0.000339382	0.959689	0.000994307	0.795006	0.00143146	NA	NA
FBXO38	7.9791e-06	0.000429481	4.46574	Brain_Hippocampus	1.43014e-05	0.00142103	-4.33918	Prostate	8.59887e-06	0.000841391	-4.4497	NA	NA	NA	1	1	1	0	3	-1.19756	4.47844	-0.435399	4.41919	-1.29998	4.25176	NA	NA	0.23109	7.5189e-06	0.663273	9.90733e-06	0.193608	2.12099e-05	NA	NA	0.723122	0.000339382	0.959689	0.000994307	0.79521	0.00138781	NA	NA
FBXO38	7.9791e-06	0.000429481	4.46574	Brain_Hippocampus	1.43014e-05	0.00142103	-4.33918	Skin_Not_Sun_Exposed_Suprapubic	8.59887e-06	0.000903319	4.4497	NA	NA	NA	1	1	1	0	3	-1.19756	4.47844	-0.435399	4.41919	1.09188	-4.32066	NA	NA	0.23109	7.5189e-06	0.663273	9.90733e-06	0.274885	1.55562e-05	NA	NA	0.723122	0.000339382	0.959689	0.000994307	0.844152	0.0011015	NA	NA
FBXO38	7.9791e-06	0.000429481	4.46574	Brain_Hippocampus	1.43014e-05	0.00142103	-4.33918	Skin_Sun_Exposed_Lower_leg	8.59887e-06	0.00086717	-4.4497	NA	NA	NA	1	1	1	0	3	-1.19756	4.47844	-0.435399	4.41919	-1.29998	4.25176	NA	NA	0.23109	7.5189e-06	0.663273	9.90733e-06	0.193608	2.12099e-05	NA	NA	0.723122	0.000339382	0.959689	0.000994307	0.788093	0.00134516	NA	NA
FBXO38	7.9791e-06	0.000429481	4.46574	Brain_Hippocampus	1.43014e-05	0.00142103	-4.33918	Small_Intestine_Terminal_Ileum	8.59887e-06	0.000836482	4.4497	NA	NA	NA	1	1	1	0	3	-1.19756	4.47844	-0.435399	4.41919	1.09188	-4.32066	NA	NA	0.23109	7.5189e-06	0.663273	9.90733e-06	0.274885	1.55562e-05	NA	NA	0.723122	0.000339382	0.959689	0.000994307	0.84829	0.00106717	NA	NA
FBXO38	7.9791e-06	0.000429481	4.46574	Brain_Hippocampus	1.43014e-05	0.00142103	-4.33918	Spleen	8.59887e-06	0.000816533	-4.4497	NA	NA	NA	1	1	1	0	3	-1.19756	4.47844	-0.435399	4.41919	-1.29998	4.25176	NA	NA	0.23109	7.5189e-06	0.663273	9.90733e-06	0.193608	2.12099e-05	NA	NA	0.723122	0.000339382	0.959689	0.000994307	0.792041	0.00130508	NA	NA
FBXO38	7.9791e-06	0.000429481	4.46574	Brain_Hippocampus	1.43014e-05	0.00142103	-4.33918	Stomach	8.59887e-06	0.000892578	-4.4497	NA	NA	NA	1	1	1	0	3	-1.19756	4.47844	-0.435399	4.41919	-1.29998	4.25176	NA	NA	0.23109	7.5189e-06	0.663273	9.90733e-06	0.193608	2.12099e-05	NA	NA	0.723122	0.000339382	0.959689	0.000994307	0.785067	0.00148737	NA	NA
FBXO38	7.9791e-06	0.000429481	4.46574	Brain_Hippocampus	1.43014e-05	0.00142103	-4.33918	Testis	8.59887e-06	0.000958652	-4.4497	NA	NA	NA	1	1	1	0	3	-1.19756	4.47844	-0.435399	4.41919	-1.29998	4.25176	NA	NA	0.23109	7.5189e-06	0.663273	9.90733e-06	0.193608	2.12099e-05	NA	NA	0.723122	0.000339382	0.959689	0.000994307	0.795807	0.00159613	NA	NA
FBXO38	7.9791e-06	0.000429481	4.46574	Brain_Hippocampus	1.43014e-05	0.00142103	-4.33918	Thyroid	8.59887e-06	0.00081248	-4.4497	NA	NA	NA	1	1	1	0	3	-1.19756	4.47844	-0.435399	4.41919	-1.29998	4.25176	NA	NA	0.23109	7.5189e-06	0.663273	9.90733e-06	0.193608	2.12099e-05	NA	NA	0.723122	0.000339382	0.959689	0.000994307	0.772806	0.0013418	NA	NA
FBXO38	7.9791e-06	0.000429481	4.46574	Brain_Hippocampus	1.43014e-05	0.00142103	-4.33918	Uterus	8.59887e-06	0.000844367	-4.4497	NA	NA	NA	1	1	1	0	3	-1.19756	4.47844	-0.435399	4.41919	-1.29998	4.25176	NA	NA	0.23109	7.5189e-06	0.663273	9.90733e-06	0.193608	2.12099e-05	NA	NA	0.723122	0.000339382	0.959689	0.000994307	0.782025	0.00138479	NA	NA
FBXO38	7.9791e-06	0.000429481	4.46574	Brain_Hippocampus	1.43014e-05	0.00142103	-4.33918	Vagina	8.59887e-06	0.000860383	-4.4497	NA	NA	NA	1	1	1	0	3	-1.19756	4.47844	-0.435399	4.41919	-1.11397	4.31817	NA	NA	0.23109	7.5189e-06	0.663273	9.90733e-06	0.265291	1.5733e-05	NA	NA	0.723122	0.000339382	0.959689	0.000994307	0.841833	0.00112145	NA	NA
FBXO38	7.9791e-06	0.000429481	4.46574	Brain_Hippocampus	1.43014e-05	0.00142103	-4.33918	Whole_Blood	1.13073e-05	0.00086586	4.39053	NA	NA	NA	1	1	1	0	3	-1.19756	4.47844	-0.435399	4.41919	1.11413	-4.25863	NA	NA	0.23109	7.5189e-06	0.663273	9.90733e-06	0.265225	2.05684e-05	NA	NA	0.723122	0.000339382	0.959689	0.000994307	0.836561	0.00120391	NA	NA
FBXO38	7.9791e-06	0.000429481	4.46574	Brain_Hippocampus	1.43014e-05	0.00142103	-4.33918	smultixcan	8.15289e-06	0.000745829	-4.4284	NA	NA	NA	1	1	1	0	3	-1.19756	4.47844	-0.435399	4.41919	-0.678372	5.75778	NA	NA	0.23109	7.5189e-06	0.663273	9.90733e-06	0.548398	4.8411e-09	NA	NA	0.723122	0.000339382	0.959689	0.000994307	0.918712	9.73116e-07	NA	NA
FBXO38	7.9791e-06	0.000429481	4.46574	Brain_Hypothalamus	1.39457e-05	0.00142246	-4.34471	Adipose_Subcutaneous	8.59887e-06	0.000853368	-4.4497	NA	NA	NA	1	1	1	0	3	-1.19756	4.47844	-0.443665	4.42222	-1.29998	4.25176	NA	NA	0.23109	7.5189e-06	0.657285	9.76934e-06	0.193608	2.12099e-05	NA	NA	0.723122	0.000339382	0.958206	0.00104308	0.774167	0.00140374	NA	NA
FBXO38	7.9791e-06	0.000429481	4.46574	Brain_Hypothalamus	1.39457e-05	0.00142246	-4.34471	Adipose_Visceral_Omentum	8.59887e-06	0.000858329	4.4497	NA	NA	NA	1	1	1	0	3	-1.19756	4.47844	-0.443665	4.42222	1.09188	-4.32066	NA	NA	0.23109	7.5189e-06	0.657285	9.76934e-06	0.274885	1.55562e-05	NA	NA	0.723122	0.000339382	0.958206	0.00104308	0.834258	0.0010629	NA	NA
FBXO38	7.9791e-06	0.000429481	4.46574	Brain_Hypothalamus	1.39457e-05	0.00142246	-4.34471	Adrenal_Gland	8.59887e-06	0.000819006	-4.4497	NA	NA	NA	1	1	1	0	3	-1.19756	4.47844	-0.443665	4.42222	-1.29998	4.25176	NA	NA	0.23109	7.5189e-06	0.657285	9.76934e-06	0.193608	2.12099e-05	NA	NA	0.723122	0.000339382	0.958206	0.00104308	0.787173	0.00137754	NA	NA
FBXO38	7.9791e-06	0.000429481	4.46574	Brain_Hypothalamus	1.39457e-05	0.00142246	-4.34471	Artery_Aorta	8.59887e-06	0.000760313	-4.4497	NA	NA	NA	1	1	1	0	3	-1.19756	4.47844	-0.443665	4.42222	-1.29998	4.25176	NA	NA	0.23109	7.5189e-06	0.657285	9.76934e-06	0.193608	2.12099e-05	NA	NA	0.723122	0.000339382	0.958206	0.00104308	0.775842	0.00133782	NA	NA
FBXO38	7.9791e-06	0.000429481	4.46574	Brain_Hypothalamus	1.39457e-05	0.00142246	-4.34471	Artery_Coronary	8.59887e-06	0.000871766	-4.4497	NA	NA	NA	1	1	1	0	3	-1.19756	4.47844	-0.443665	4.42222	-1.11397	4.31817	NA	NA	0.23109	7.5189e-06	0.657285	9.76934e-06	0.265291	1.5733e-05	NA	NA	0.723122	0.000339382	0.958206	0.00104308	0.822888	0.00112755	NA	NA
FBXO38	7.9791e-06	0.000429481	4.46574	Brain_Hypothalamus	1.39457e-05	0.00142246	-4.34471	Artery_Tibial	9.59808e-06	0.000844047	-4.42604	NA	NA	NA	1	1	1	0	3	-1.19756	4.47844	-0.443665	4.42222	-1.04013	4.32244	NA	NA	0.23109	7.5189e-06	0.657285	9.76934e-06	0.298281	1.54312e-05	NA	NA	0.723122	0.000339382	0.958206	0.00104308	0.844246	0.00102947	NA	NA
FBXO38	7.9791e-06	0.000429481	4.46574	Brain_Hypothalamus	1.39457e-05	0.00142246	-4.34471	Brain_Anterior_cingulate_cortex_BA24	8.59887e-06	0.000876249	-4.4497	NA	NA	NA	1	1	1	0	3	-1.19756	4.47844	-0.443665	4.42222	-1.11397	4.31817	NA	NA	0.23109	7.5189e-06	0.657285	9.76934e-06	0.265291	1.5733e-05	NA	NA	0.723122	0.000339382	0.958206	0.00104308	0.849406	0.00126659	NA	NA
FBXO38	7.9791e-06	0.000429481	4.46574	Brain_Hypothalamus	1.39457e-05	0.00142246	-4.34471	Brain_Caudate_basal_ganglia	9.59808e-06	0.000983457	4.42604	NA	NA	NA	1	1	1	0	3	-1.19756	4.47844	-0.443665	4.42222	0.0380562	-0.481908	NA	NA	0.23109	7.5189e-06	0.657285	9.76934e-06	0.969643	0.629872	NA	NA	0.723122	0.000339382	0.958206	0.00104308	0.99596	0.879423	NA	NA
FBXO38	7.9791e-06	0.000429481	4.46574	Brain_Hypothalamus	1.39457e-05	0.00142246	-4.34471	Brain_Cerebellar_Hemisphere	9.59808e-06	0.000837365	-4.42604	NA	NA	NA	1	1	1	0	3	-1.19756	4.47844	-0.443665	4.42222	-1.04013	4.32244	NA	NA	0.23109	7.5189e-06	0.657285	9.76934e-06	0.298281	1.54312e-05	NA	NA	0.723122	0.000339382	0.958206	0.00104308	0.843032	0.00103653	NA	NA
FBXO38	7.9791e-06	0.000429481	4.46574	Brain_Hypothalamus	1.39457e-05	0.00142246	-4.34471	Brain_Cerebellum	9.59808e-06	0.000911533	-4.42604	NA	NA	NA	1	1	1	0	3	-1.19756	4.47844	-0.443665	4.42222	-1.04013	4.32244	NA	NA	0.23109	7.5189e-06	0.657285	9.76934e-06	0.298281	1.54312e-05	NA	NA	0.723122	0.000339382	0.958206	0.00104308	0.843319	0.00106845	NA	NA
FBXO38	7.9791e-06	0.000429481	4.46574	Brain_Hypothalamus	1.39457e-05	0.00142246	-4.34471	Brain_Cortex	9.59808e-06	0.000943754	4.42604	NA	NA	NA	1	1	1	0	3	-1.19756	4.47844	-0.443665	4.42222	1.14192	-4.28717	NA	NA	0.23109	7.5189e-06	0.657285	9.76934e-06	0.253487	1.80967e-05	NA	NA	0.723122	0.000339382	0.958206	0.00104308	0.834004	0.00123519	NA	NA
FBXO38	7.9791e-06	0.000429481	4.46574	Brain_Hypothalamus	1.39457e-05	0.00142246	-4.34471	Brain_Frontal_Cortex_BA9	8.59887e-06	0.00089032	-4.4497	NA	NA	NA	1	1	1	0	3	-1.19756	4.47844	-0.443665	4.42222	-1.11397	4.31817	NA	NA	0.23109	7.5189e-06	0.657285	9.76934e-06	0.265291	1.5733e-05	NA	NA	0.723122	0.000339382	0.958206	0.00104308	0.832711	0.0012009	NA	NA
FBXO38	7.9791e-06	0.000429481	4.46574	Brain_Hypothalamus	1.39457e-05	0.00142246	-4.34471	Brain_Hippocampus	8.59887e-06	0.00100033	-4.4497	NA	NA	NA	1	1	1	0	3	-1.19756	4.47844	-0.443665	4.42222	-1.11397	4.31817	NA	NA	0.23109	7.5189e-06	0.657285	9.76934e-06	0.265291	1.5733e-05	NA	NA	0.723122	0.000339382	0.958206	0.00104308	0.844102	0.0013595	NA	NA
FBXO38	7.9791e-06	0.000429481	4.46574	Brain_Hypothalamus	1.39457e-05	0.00142246	-4.34471	Brain_Putamen_basal_ganglia	9.59808e-06	0.00101641	4.42604	NA	NA	NA	1	1	1	0	3	-1.19756	4.47844	-0.443665	4.42222	1.14192	-4.28717	NA	NA	0.23109	7.5189e-06	0.657285	9.76934e-06	0.253487	1.80967e-05	NA	NA	0.723122	0.000339382	0.958206	0.00104308	0.846263	0.00137815	NA	NA
FBXO38	7.9791e-06	0.000429481	4.46574	Brain_Hypothalamus	1.39457e-05	0.00142246	-4.34471	Breast_Mammary_Tissue	8.59887e-06	0.000842509	-4.4497	NA	NA	NA	1	1	1	0	3	-1.19756	4.47844	-0.443665	4.42222	-1.29998	4.25176	NA	NA	0.23109	7.5189e-06	0.657285	9.76934e-06	0.193608	2.12099e-05	NA	NA	0.723122	0.000339382	0.958206	0.00104308	0.780717	0.00134704	NA	NA
FBXO38	7.9791e-06	0.000429481	4.46574	Brain_Hypothalamus	1.39457e-05	0.00142246	-4.34471	Cells_Cultured_fibroblasts	9.59808e-06	0.000834926	-4.42604	NA	NA	NA	1	1	1	0	3	-1.19756	4.47844	-0.443665	4.42222	-1.04013	4.32244	NA	NA	0.23109	7.5189e-06	0.657285	9.76934e-06	0.298281	1.54312e-05	NA	NA	0.723122	0.000339382	0.958206	0.00104308	0.84032	0.00103916	NA	NA
FBXO38	7.9791e-06	0.000429481	4.46574	Brain_Hypothalamus	1.39457e-05	0.00142246	-4.34471	Cells_EBV-transformed_lymphocytes	8.59887e-06	0.000704499	-4.4497	NA	NA	NA	1	1	1	0	3	-1.19756	4.47844	-0.443665	4.42222	-1.29998	4.25176	NA	NA	0.23109	7.5189e-06	0.657285	9.76934e-06	0.193608	2.12099e-05	NA	NA	0.723122	0.000339382	0.958206	0.00104308	0.772589	0.00123191	NA	NA
FBXO38	7.9791e-06	0.000429481	4.46574	Brain_Hypothalamus	1.39457e-05	0.00142246	-4.34471	Colon_Sigmoid	8.59887e-06	0.000798348	4.4497	NA	NA	NA	1	1	1	0	3	-1.19756	4.47844	-0.443665	4.42222	1.09188	-4.32066	NA	NA	0.23109	7.5189e-06	0.657285	9.76934e-06	0.274885	1.55562e-05	NA	NA	0.723122	0.000339382	0.958206	0.00104308	0.835163	0.0010344	NA	NA
FBXO38	7.9791e-06	0.000429481	4.46574	Brain_Hypothalamus	1.39457e-05	0.00142246	-4.34471	Colon_Transverse	8.59887e-06	0.000862853	-4.4497	NA	NA	NA	1	1	1	0	3	-1.19756	4.47844	-0.443665	4.42222	-0.860823	6.17914	NA	NA	0.23109	7.5189e-06	0.657285	9.76934e-06	0.389335	6.44524e-10	NA	NA	0.723122	0.000339382	0.958206	0.00104308	0.884497	1.70154e-07	NA	NA
FBXO38	7.9791e-06	0.000429481	4.46574	Brain_Hypothalamus	1.39457e-05	0.00142246	-4.34471	Esophagus_Gastroesophageal_Junction	8.59887e-06	0.000826903	-4.4497	NA	NA	NA	1	1	1	0	3	-1.19756	4.47844	-0.443665	4.42222	-0.849934	6.14417	NA	NA	0.23109	7.5189e-06	0.657285	9.76934e-06	0.395362	8.03829e-10	NA	NA	0.723122	0.000339382	0.958206	0.00104308	0.890605	1.84259e-07	NA	NA
FBXO38	7.9791e-06	0.000429481	4.46574	Brain_Hypothalamus	1.39457e-05	0.00142246	-4.34471	Esophagus_Mucosa	8.59887e-06	0.000904282	4.4497	NA	NA	NA	1	1	1	0	3	-1.19756	4.47844	-0.443665	4.42222	1.09188	-4.32066	NA	NA	0.23109	7.5189e-06	0.657285	9.76934e-06	0.274885	1.55562e-05	NA	NA	0.723122	0.000339382	0.958206	0.00104308	0.837997	0.00107148	NA	NA
FBXO38	7.9791e-06	0.000429481	4.46574	Brain_Hypothalamus	1.39457e-05	0.00142246	-4.34471	Esophagus_Muscularis	9.59808e-06	0.000903813	-4.42604	NA	NA	NA	1	1	1	0	3	-1.19756	4.47844	-0.443665	4.42222	-1.04013	4.32244	NA	NA	0.23109	7.5189e-06	0.657285	9.76934e-06	0.298281	1.54312e-05	NA	NA	0.723122	0.000339382	0.958206	0.00104308	0.846558	0.00100957	NA	NA
FBXO38	7.9791e-06	0.000429481	4.46574	Brain_Hypothalamus	1.39457e-05	0.00142246	-4.34471	Heart_Atrial_Appendage	8.59887e-06	0.00090988	4.4497	NA	NA	NA	1	1	1	0	3	-1.19756	4.47844	-0.443665	4.42222	1.09188	-4.32066	NA	NA	0.23109	7.5189e-06	0.657285	9.76934e-06	0.274885	1.55562e-05	NA	NA	0.723122	0.000339382	0.958206	0.00104308	0.827709	0.0011608	NA	NA
FBXO38	7.9791e-06	0.000429481	4.46574	Brain_Hypothalamus	1.39457e-05	0.00142246	-4.34471	Heart_Left_Ventricle	9.59808e-06	0.00101379	-4.42604	NA	NA	NA	1	1	1	0	3	-1.19756	4.47844	-0.443665	4.42222	-1.04013	4.32244	NA	NA	0.23109	7.5189e-06	0.657285	9.76934e-06	0.298281	1.54312e-05	NA	NA	0.723122	0.000339382	0.958206	0.00104308	0.848693	0.00115303	NA	NA
FBXO38	7.9791e-06	0.000429481	4.46574	Brain_Hypothalamus	1.39457e-05	0.00142246	-4.34471	Lung	8.59887e-06	0.000783024	4.4497	NA	NA	NA	1	1	1	0	3	-1.19756	4.47844	-0.443665	4.42222	1.09188	-4.32066	NA	NA	0.23109	7.5189e-06	0.657285	9.76934e-06	0.274885	1.55562e-05	NA	NA	0.723122	0.000339382	0.958206	0.00104308	0.833377	0.00106307	NA	NA
FBXO38	7.9791e-06	0.000429481	4.46574	Brain_Hypothalamus	1.39457e-05	0.00142246	-4.34471	Minor_Salivary_Gland	9.59808e-06	0.000891354	-4.42604	NA	NA	NA	1	1	1	0	3	-1.19756	4.47844	-0.443665	4.42222	-1.04013	4.32244	NA	NA	0.23109	7.5189e-06	0.657285	9.76934e-06	0.298281	1.54312e-05	NA	NA	0.723122	0.000339382	0.958206	0.00104308	0.848019	0.00105284	NA	NA
FBXO38	7.9791e-06	0.000429481	4.46574	Brain_Hypothalamus	1.39457e-05	0.00142246	-4.34471	Muscle_Skeletal	8.59887e-06	0.000830911	-4.4497	NA	NA	NA	1	1	1	0	3	-1.19756	4.47844	-0.443665	4.42222	-1.29998	4.25176	NA	NA	0.23109	7.5189e-06	0.657285	9.76934e-06	0.193608	2.12099e-05	NA	NA	0.723122	0.000339382	0.958206	0.00104308	0.77184	0.00137534	NA	NA
FBXO38	7.9791e-06	0.000429481	4.46574	Brain_Hypothalamus	1.39457e-05	0.00142246	-4.34471	Nerve_Tibial	8.59887e-06	0.000849399	4.4497	NA	NA	NA	1	1	1	0	3	-1.19756	4.47844	-0.443665	4.42222	1.09188	-4.32066	NA	NA	0.23109	7.5189e-06	0.657285	9.76934e-06	0.274885	1.55562e-05	NA	NA	0.723122	0.000339382	0.958206	0.00104308	0.828301	0.00110361	NA	NA
FBXO38	7.9791e-06	0.000429481	4.46574	Brain_Hypothalamus	1.39457e-05	0.00142246	-4.34471	Ovary	8.59887e-06	0.000840722	-4.4497	NA	NA	NA	1	1	1	0	3	-1.19756	4.47844	-0.443665	4.42222	-1.29998	4.25176	NA	NA	0.23109	7.5189e-06	0.657285	9.76934e-06	0.193608	2.12099e-05	NA	NA	0.723122	0.000339382	0.958206	0.00104308	0.780477	0.00137381	NA	NA
FBXO38	7.9791e-06	0.000429481	4.46574	Brain_Hypothalamus	1.39457e-05	0.00142246	-4.34471	Pancreas	8.59887e-06	0.000933075	-4.4497	NA	NA	NA	1	1	1	0	3	-1.19756	4.47844	-0.443665	4.42222	-1.29998	4.25176	NA	NA	0.23109	7.5189e-06	0.657285	9.76934e-06	0.193608	2.12099e-05	NA	NA	0.723122	0.000339382	0.958206	0.00104308	0.775803	0.00146403	NA	NA
FBXO38	7.9791e-06	0.000429481	4.46574	Brain_Hypothalamus	1.39457e-05	0.00142246	-4.34471	Pituitary	8.59887e-06	0.000891998	-4.4497	NA	NA	NA	1	1	1	0	3	-1.19756	4.47844	-0.443665	4.42222	-1.29998	4.25176	NA	NA	0.23109	7.5189e-06	0.657285	9.76934e-06	0.193608	2.12099e-05	NA	NA	0.723122	0.000339382	0.958206	0.00104308	0.795006	0.00143146	NA	NA
FBXO38	7.9791e-06	0.000429481	4.46574	Brain_Hypothalamus	1.39457e-05	0.00142246	-4.34471	Prostate	8.59887e-06	0.000841391	-4.4497	NA	NA	NA	1	1	1	0	3	-1.19756	4.47844	-0.443665	4.42222	-1.29998	4.25176	NA	NA	0.23109	7.5189e-06	0.657285	9.76934e-06	0.193608	2.12099e-05	NA	NA	0.723122	0.000339382	0.958206	0.00104308	0.79521	0.00138781	NA	NA
FBXO38	7.9791e-06	0.000429481	4.46574	Brain_Hypothalamus	1.39457e-05	0.00142246	-4.34471	Skin_Not_Sun_Exposed_Suprapubic	8.59887e-06	0.000903319	4.4497	NA	NA	NA	1	1	1	0	3	-1.19756	4.47844	-0.443665	4.42222	1.09188	-4.32066	NA	NA	0.23109	7.5189e-06	0.657285	9.76934e-06	0.274885	1.55562e-05	NA	NA	0.723122	0.000339382	0.958206	0.00104308	0.844152	0.0011015	NA	NA
FBXO38	7.9791e-06	0.000429481	4.46574	Brain_Hypothalamus	1.39457e-05	0.00142246	-4.34471	Skin_Sun_Exposed_Lower_leg	8.59887e-06	0.00086717	-4.4497	NA	NA	NA	1	1	1	0	3	-1.19756	4.47844	-0.443665	4.42222	-1.29998	4.25176	NA	NA	0.23109	7.5189e-06	0.657285	9.76934e-06	0.193608	2.12099e-05	NA	NA	0.723122	0.000339382	0.958206	0.00104308	0.788093	0.00134516	NA	NA
FBXO38	7.9791e-06	0.000429481	4.46574	Brain_Hypothalamus	1.39457e-05	0.00142246	-4.34471	Small_Intestine_Terminal_Ileum	8.59887e-06	0.000836482	4.4497	NA	NA	NA	1	1	1	0	3	-1.19756	4.47844	-0.443665	4.42222	1.09188	-4.32066	NA	NA	0.23109	7.5189e-06	0.657285	9.76934e-06	0.274885	1.55562e-05	NA	NA	0.723122	0.000339382	0.958206	0.00104308	0.84829	0.00106717	NA	NA
FBXO38	7.9791e-06	0.000429481	4.46574	Brain_Hypothalamus	1.39457e-05	0.00142246	-4.34471	Spleen	8.59887e-06	0.000816533	-4.4497	NA	NA	NA	1	1	1	0	3	-1.19756	4.47844	-0.443665	4.42222	-1.29998	4.25176	NA	NA	0.23109	7.5189e-06	0.657285	9.76934e-06	0.193608	2.12099e-05	NA	NA	0.723122	0.000339382	0.958206	0.00104308	0.792041	0.00130508	NA	NA
FBXO38	7.9791e-06	0.000429481	4.46574	Brain_Hypothalamus	1.39457e-05	0.00142246	-4.34471	Stomach	8.59887e-06	0.000892578	-4.4497	NA	NA	NA	1	1	1	0	3	-1.19756	4.47844	-0.443665	4.42222	-1.29998	4.25176	NA	NA	0.23109	7.5189e-06	0.657285	9.76934e-06	0.193608	2.12099e-05	NA	NA	0.723122	0.000339382	0.958206	0.00104308	0.785067	0.00148737	NA	NA
FBXO38	7.9791e-06	0.000429481	4.46574	Brain_Hypothalamus	1.39457e-05	0.00142246	-4.34471	Testis	8.59887e-06	0.000958652	-4.4497	NA	NA	NA	1	1	1	0	3	-1.19756	4.47844	-0.443665	4.42222	-1.29998	4.25176	NA	NA	0.23109	7.5189e-06	0.657285	9.76934e-06	0.193608	2.12099e-05	NA	NA	0.723122	0.000339382	0.958206	0.00104308	0.795807	0.00159613	NA	NA
FBXO38	7.9791e-06	0.000429481	4.46574	Brain_Hypothalamus	1.39457e-05	0.00142246	-4.34471	Thyroid	8.59887e-06	0.00081248	-4.4497	NA	NA	NA	1	1	1	0	3	-1.19756	4.47844	-0.443665	4.42222	-1.29998	4.25176	NA	NA	0.23109	7.5189e-06	0.657285	9.76934e-06	0.193608	2.12099e-05	NA	NA	0.723122	0.000339382	0.958206	0.00104308	0.772806	0.0013418	NA	NA
FBXO38	7.9791e-06	0.000429481	4.46574	Brain_Hypothalamus	1.39457e-05	0.00142246	-4.34471	Uterus	8.59887e-06	0.000844367	-4.4497	NA	NA	NA	1	1	1	0	3	-1.19756	4.47844	-0.443665	4.42222	-1.29998	4.25176	NA	NA	0.23109	7.5189e-06	0.657285	9.76934e-06	0.193608	2.12099e-05	NA	NA	0.723122	0.000339382	0.958206	0.00104308	0.782025	0.00138479	NA	NA
FBXO38	7.9791e-06	0.000429481	4.46574	Brain_Hypothalamus	1.39457e-05	0.00142246	-4.34471	Vagina	8.59887e-06	0.000860383	-4.4497	NA	NA	NA	1	1	1	0	3	-1.19756	4.47844	-0.443665	4.42222	-1.11397	4.31817	NA	NA	0.23109	7.5189e-06	0.657285	9.76934e-06	0.265291	1.5733e-05	NA	NA	0.723122	0.000339382	0.958206	0.00104308	0.841833	0.00112145	NA	NA
FBXO38	7.9791e-06	0.000429481	4.46574	Brain_Hypothalamus	1.39457e-05	0.00142246	-4.34471	Whole_Blood	1.13073e-05	0.00086586	4.39053	NA	NA	NA	1	1	1	0	3	-1.19756	4.47844	-0.443665	4.42222	1.11413	-4.25863	NA	NA	0.23109	7.5189e-06	0.657285	9.76934e-06	0.265225	2.05684e-05	NA	NA	0.723122	0.000339382	0.958206	0.00104308	0.836561	0.00120391	NA	NA
FBXO38	7.9791e-06	0.000429481	4.46574	Brain_Hypothalamus	1.39457e-05	0.00142246	-4.34471	smultixcan	8.15289e-06	0.000745829	-4.4284	NA	NA	NA	1	1	1	0	3	-1.19756	4.47844	-0.443665	4.42222	-0.678372	5.75778	NA	NA	0.23109	7.5189e-06	0.657285	9.76934e-06	0.548398	4.8411e-09	NA	NA	0.723122	0.000339382	0.958206	0.00104308	0.918712	9.73116e-07	NA	NA
FBXO38	7.9791e-06	0.000429481	4.46574	Brain_Nucleus_accumbens_basal_ganglia	1.48191e-05	0.00136249	-4.33136	Adipose_Subcutaneous	8.59887e-06	0.000853368	-4.4497	NA	NA	NA	1	1	1	0	3	-1.19756	4.47844	-0.564991	5.86984	-1.29998	4.25176	NA	NA	0.23109	7.5189e-06	0.57208	4.36207e-09	0.193608	2.12099e-05	NA	NA	0.723122	0.000339382	0.945326	1.24236e-06	0.774167	0.00140374	NA	NA
FBXO38	7.9791e-06	0.000429481	4.46574	Brain_Nucleus_accumbens_basal_ganglia	1.48191e-05	0.00136249	-4.33136	Adipose_Visceral_Omentum	8.59887e-06	0.000858329	4.4497	NA	NA	NA	1	1	1	0	3	-1.19756	4.47844	-0.564991	5.86984	1.09188	-4.32066	NA	NA	0.23109	7.5189e-06	0.57208	4.36207e-09	0.274885	1.55562e-05	NA	NA	0.723122	0.000339382	0.945326	1.24236e-06	0.834258	0.0010629	NA	NA
FBXO38	7.9791e-06	0.000429481	4.46574	Brain_Nucleus_accumbens_basal_ganglia	1.48191e-05	0.00136249	-4.33136	Adrenal_Gland	8.59887e-06	0.000819006	-4.4497	NA	NA	NA	1	1	1	0	3	-1.19756	4.47844	-0.564991	5.86984	-1.29998	4.25176	NA	NA	0.23109	7.5189e-06	0.57208	4.36207e-09	0.193608	2.12099e-05	NA	NA	0.723122	0.000339382	0.945326	1.24236e-06	0.787173	0.00137754	NA	NA
FBXO38	7.9791e-06	0.000429481	4.46574	Brain_Nucleus_accumbens_basal_ganglia	1.48191e-05	0.00136249	-4.33136	Artery_Aorta	8.59887e-06	0.000760313	-4.4497	NA	NA	NA	1	1	1	0	3	-1.19756	4.47844	-0.564991	5.86984	-1.29998	4.25176	NA	NA	0.23109	7.5189e-06	0.57208	4.36207e-09	0.193608	2.12099e-05	NA	NA	0.723122	0.000339382	0.945326	1.24236e-06	0.775842	0.00133782	NA	NA
FBXO38	7.9791e-06	0.000429481	4.46574	Brain_Nucleus_accumbens_basal_ganglia	1.48191e-05	0.00136249	-4.33136	Artery_Coronary	8.59887e-06	0.000871766	-4.4497	NA	NA	NA	1	1	1	0	3	-1.19756	4.47844	-0.564991	5.86984	-1.11397	4.31817	NA	NA	0.23109	7.5189e-06	0.57208	4.36207e-09	0.265291	1.5733e-05	NA	NA	0.723122	0.000339382	0.945326	1.24236e-06	0.822888	0.00112755	NA	NA
FBXO38	7.9791e-06	0.000429481	4.46574	Brain_Nucleus_accumbens_basal_ganglia	1.48191e-05	0.00136249	-4.33136	Artery_Tibial	9.59808e-06	0.000844047	-4.42604	NA	NA	NA	1	1	1	0	3	-1.19756	4.47844	-0.564991	5.86984	-1.04013	4.32244	NA	NA	0.23109	7.5189e-06	0.57208	4.36207e-09	0.298281	1.54312e-05	NA	NA	0.723122	0.000339382	0.945326	1.24236e-06	0.844246	0.00102947	NA	NA
FBXO38	7.9791e-06	0.000429481	4.46574	Brain_Nucleus_accumbens_basal_ganglia	1.48191e-05	0.00136249	-4.33136	Brain_Anterior_cingulate_cortex_BA24	8.59887e-06	0.000876249	-4.4497	NA	NA	NA	1	1	1	0	3	-1.19756	4.47844	-0.564991	5.86984	-1.11397	4.31817	NA	NA	0.23109	7.5189e-06	0.57208	4.36207e-09	0.265291	1.5733e-05	NA	NA	0.723122	0.000339382	0.945326	1.24236e-06	0.849406	0.00126659	NA	NA
FBXO38	7.9791e-06	0.000429481	4.46574	Brain_Nucleus_accumbens_basal_ganglia	1.48191e-05	0.00136249	-4.33136	Brain_Caudate_basal_ganglia	9.59808e-06	0.000983457	4.42604	NA	NA	NA	1	1	1	0	3	-1.19756	4.47844	-0.564991	5.86984	0.0380562	-0.481908	NA	NA	0.23109	7.5189e-06	0.57208	4.36207e-09	0.969643	0.629872	NA	NA	0.723122	0.000339382	0.945326	1.24236e-06	0.99596	0.879423	NA	NA
FBXO38	7.9791e-06	0.000429481	4.46574	Brain_Nucleus_accumbens_basal_ganglia	1.48191e-05	0.00136249	-4.33136	Brain_Cerebellar_Hemisphere	9.59808e-06	0.000837365	-4.42604	NA	NA	NA	1	1	1	0	3	-1.19756	4.47844	-0.564991	5.86984	-1.04013	4.32244	NA	NA	0.23109	7.5189e-06	0.57208	4.36207e-09	0.298281	1.54312e-05	NA	NA	0.723122	0.000339382	0.945326	1.24236e-06	0.843032	0.00103653	NA	NA
FBXO38	7.9791e-06	0.000429481	4.46574	Brain_Nucleus_accumbens_basal_ganglia	1.48191e-05	0.00136249	-4.33136	Brain_Cerebellum	9.59808e-06	0.000911533	-4.42604	NA	NA	NA	1	1	1	0	3	-1.19756	4.47844	-0.564991	5.86984	-1.04013	4.32244	NA	NA	0.23109	7.5189e-06	0.57208	4.36207e-09	0.298281	1.54312e-05	NA	NA	0.723122	0.000339382	0.945326	1.24236e-06	0.843319	0.00106845	NA	NA
FBXO38	7.9791e-06	0.000429481	4.46574	Brain_Nucleus_accumbens_basal_ganglia	1.48191e-05	0.00136249	-4.33136	Brain_Cortex	9.59808e-06	0.000943754	4.42604	NA	NA	NA	1	1	1	0	3	-1.19756	4.47844	-0.564991	5.86984	1.14192	-4.28717	NA	NA	0.23109	7.5189e-06	0.57208	4.36207e-09	0.253487	1.80967e-05	NA	NA	0.723122	0.000339382	0.945326	1.24236e-06	0.834004	0.00123519	NA	NA
FBXO38	7.9791e-06	0.000429481	4.46574	Brain_Nucleus_accumbens_basal_ganglia	1.48191e-05	0.00136249	-4.33136	Brain_Frontal_Cortex_BA9	8.59887e-06	0.00089032	-4.4497	NA	NA	NA	1	1	1	0	3	-1.19756	4.47844	-0.564991	5.86984	-1.11397	4.31817	NA	NA	0.23109	7.5189e-06	0.57208	4.36207e-09	0.265291	1.5733e-05	NA	NA	0.723122	0.000339382	0.945326	1.24236e-06	0.832711	0.0012009	NA	NA
FBXO38	7.9791e-06	0.000429481	4.46574	Brain_Nucleus_accumbens_basal_ganglia	1.48191e-05	0.00136249	-4.33136	Brain_Hippocampus	8.59887e-06	0.00100033	-4.4497	NA	NA	NA	1	1	1	0	3	-1.19756	4.47844	-0.564991	5.86984	-1.11397	4.31817	NA	NA	0.23109	7.5189e-06	0.57208	4.36207e-09	0.265291	1.5733e-05	NA	NA	0.723122	0.000339382	0.945326	1.24236e-06	0.844102	0.0013595	NA	NA
FBXO38	7.9791e-06	0.000429481	4.46574	Brain_Nucleus_accumbens_basal_ganglia	1.48191e-05	0.00136249	-4.33136	Brain_Putamen_basal_ganglia	9.59808e-06	0.00101641	4.42604	NA	NA	NA	1	1	1	0	3	-1.19756	4.47844	-0.564991	5.86984	1.14192	-4.28717	NA	NA	0.23109	7.5189e-06	0.57208	4.36207e-09	0.253487	1.80967e-05	NA	NA	0.723122	0.000339382	0.945326	1.24236e-06	0.846263	0.00137815	NA	NA
FBXO38	7.9791e-06	0.000429481	4.46574	Brain_Nucleus_accumbens_basal_ganglia	1.48191e-05	0.00136249	-4.33136	Breast_Mammary_Tissue	8.59887e-06	0.000842509	-4.4497	NA	NA	NA	1	1	1	0	3	-1.19756	4.47844	-0.564991	5.86984	-1.29998	4.25176	NA	NA	0.23109	7.5189e-06	0.57208	4.36207e-09	0.193608	2.12099e-05	NA	NA	0.723122	0.000339382	0.945326	1.24236e-06	0.780717	0.00134704	NA	NA
FBXO38	7.9791e-06	0.000429481	4.46574	Brain_Nucleus_accumbens_basal_ganglia	1.48191e-05	0.00136249	-4.33136	Cells_Cultured_fibroblasts	9.59808e-06	0.000834926	-4.42604	NA	NA	NA	1	1	1	0	3	-1.19756	4.47844	-0.564991	5.86984	-1.04013	4.32244	NA	NA	0.23109	7.5189e-06	0.57208	4.36207e-09	0.298281	1.54312e-05	NA	NA	0.723122	0.000339382	0.945326	1.24236e-06	0.84032	0.00103916	NA	NA
FBXO38	7.9791e-06	0.000429481	4.46574	Brain_Nucleus_accumbens_basal_ganglia	1.48191e-05	0.00136249	-4.33136	Cells_EBV-transformed_lymphocytes	8.59887e-06	0.000704499	-4.4497	NA	NA	NA	1	1	1	0	3	-1.19756	4.47844	-0.564991	5.86984	-1.29998	4.25176	NA	NA	0.23109	7.5189e-06	0.57208	4.36207e-09	0.193608	2.12099e-05	NA	NA	0.723122	0.000339382	0.945326	1.24236e-06	0.772589	0.00123191	NA	NA
FBXO38	7.9791e-06	0.000429481	4.46574	Brain_Nucleus_accumbens_basal_ganglia	1.48191e-05	0.00136249	-4.33136	Colon_Sigmoid	8.59887e-06	0.000798348	4.4497	NA	NA	NA	1	1	1	0	3	-1.19756	4.47844	-0.564991	5.86984	1.09188	-4.32066	NA	NA	0.23109	7.5189e-06	0.57208	4.36207e-09	0.274885	1.55562e-05	NA	NA	0.723122	0.000339382	0.945326	1.24236e-06	0.835163	0.0010344	NA	NA
FBXO38	7.9791e-06	0.000429481	4.46574	Brain_Nucleus_accumbens_basal_ganglia	1.48191e-05	0.00136249	-4.33136	Colon_Transverse	8.59887e-06	0.000862853	-4.4497	NA	NA	NA	1	1	1	0	3	-1.19756	4.47844	-0.564991	5.86984	-0.860823	6.17914	NA	NA	0.23109	7.5189e-06	0.57208	4.36207e-09	0.389335	6.44524e-10	NA	NA	0.723122	0.000339382	0.945326	1.24236e-06	0.884497	1.70154e-07	NA	NA
FBXO38	7.9791e-06	0.000429481	4.46574	Brain_Nucleus_accumbens_basal_ganglia	1.48191e-05	0.00136249	-4.33136	Esophagus_Gastroesophageal_Junction	8.59887e-06	0.000826903	-4.4497	NA	NA	NA	1	1	1	0	3	-1.19756	4.47844	-0.564991	5.86984	-0.849934	6.14417	NA	NA	0.23109	7.5189e-06	0.57208	4.36207e-09	0.395362	8.03829e-10	NA	NA	0.723122	0.000339382	0.945326	1.24236e-06	0.890605	1.84259e-07	NA	NA
FBXO38	7.9791e-06	0.000429481	4.46574	Brain_Nucleus_accumbens_basal_ganglia	1.48191e-05	0.00136249	-4.33136	Esophagus_Mucosa	8.59887e-06	0.000904282	4.4497	NA	NA	NA	1	1	1	0	3	-1.19756	4.47844	-0.564991	5.86984	1.09188	-4.32066	NA	NA	0.23109	7.5189e-06	0.57208	4.36207e-09	0.274885	1.55562e-05	NA	NA	0.723122	0.000339382	0.945326	1.24236e-06	0.837997	0.00107148	NA	NA
FBXO38	7.9791e-06	0.000429481	4.46574	Brain_Nucleus_accumbens_basal_ganglia	1.48191e-05	0.00136249	-4.33136	Esophagus_Muscularis	9.59808e-06	0.000903813	-4.42604	NA	NA	NA	1	1	1	0	3	-1.19756	4.47844	-0.564991	5.86984	-1.04013	4.32244	NA	NA	0.23109	7.5189e-06	0.57208	4.36207e-09	0.298281	1.54312e-05	NA	NA	0.723122	0.000339382	0.945326	1.24236e-06	0.846558	0.00100957	NA	NA
FBXO38	7.9791e-06	0.000429481	4.46574	Brain_Nucleus_accumbens_basal_ganglia	1.48191e-05	0.00136249	-4.33136	Heart_Atrial_Appendage	8.59887e-06	0.00090988	4.4497	NA	NA	NA	1	1	1	0	3	-1.19756	4.47844	-0.564991	5.86984	1.09188	-4.32066	NA	NA	0.23109	7.5189e-06	0.57208	4.36207e-09	0.274885	1.55562e-05	NA	NA	0.723122	0.000339382	0.945326	1.24236e-06	0.827709	0.0011608	NA	NA
FBXO38	7.9791e-06	0.000429481	4.46574	Brain_Nucleus_accumbens_basal_ganglia	1.48191e-05	0.00136249	-4.33136	Heart_Left_Ventricle	9.59808e-06	0.00101379	-4.42604	NA	NA	NA	1	1	1	0	3	-1.19756	4.47844	-0.564991	5.86984	-1.04013	4.32244	NA	NA	0.23109	7.5189e-06	0.57208	4.36207e-09	0.298281	1.54312e-05	NA	NA	0.723122	0.000339382	0.945326	1.24236e-06	0.848693	0.00115303	NA	NA
FBXO38	7.9791e-06	0.000429481	4.46574	Brain_Nucleus_accumbens_basal_ganglia	1.48191e-05	0.00136249	-4.33136	Lung	8.59887e-06	0.000783024	4.4497	NA	NA	NA	1	1	1	0	3	-1.19756	4.47844	-0.564991	5.86984	1.09188	-4.32066	NA	NA	0.23109	7.5189e-06	0.57208	4.36207e-09	0.274885	1.55562e-05	NA	NA	0.723122	0.000339382	0.945326	1.24236e-06	0.833377	0.00106307	NA	NA
FBXO38	7.9791e-06	0.000429481	4.46574	Brain_Nucleus_accumbens_basal_ganglia	1.48191e-05	0.00136249	-4.33136	Minor_Salivary_Gland	9.59808e-06	0.000891354	-4.42604	NA	NA	NA	1	1	1	0	3	-1.19756	4.47844	-0.564991	5.86984	-1.04013	4.32244	NA	NA	0.23109	7.5189e-06	0.57208	4.36207e-09	0.298281	1.54312e-05	NA	NA	0.723122	0.000339382	0.945326	1.24236e-06	0.848019	0.00105284	NA	NA
FBXO38	7.9791e-06	0.000429481	4.46574	Brain_Nucleus_accumbens_basal_ganglia	1.48191e-05	0.00136249	-4.33136	Muscle_Skeletal	8.59887e-06	0.000830911	-4.4497	NA	NA	NA	1	1	1	0	3	-1.19756	4.47844	-0.564991	5.86984	-1.29998	4.25176	NA	NA	0.23109	7.5189e-06	0.57208	4.36207e-09	0.193608	2.12099e-05	NA	NA	0.723122	0.000339382	0.945326	1.24236e-06	0.77184	0.00137534	NA	NA
FBXO38	7.9791e-06	0.000429481	4.46574	Brain_Nucleus_accumbens_basal_ganglia	1.48191e-05	0.00136249	-4.33136	Nerve_Tibial	8.59887e-06	0.000849399	4.4497	NA	NA	NA	1	1	1	0	3	-1.19756	4.47844	-0.564991	5.86984	1.09188	-4.32066	NA	NA	0.23109	7.5189e-06	0.57208	4.36207e-09	0.274885	1.55562e-05	NA	NA	0.723122	0.000339382	0.945326	1.24236e-06	0.828301	0.00110361	NA	NA
FBXO38	7.9791e-06	0.000429481	4.46574	Brain_Nucleus_accumbens_basal_ganglia	1.48191e-05	0.00136249	-4.33136	Ovary	8.59887e-06	0.000840722	-4.4497	NA	NA	NA	1	1	1	0	3	-1.19756	4.47844	-0.564991	5.86984	-1.29998	4.25176	NA	NA	0.23109	7.5189e-06	0.57208	4.36207e-09	0.193608	2.12099e-05	NA	NA	0.723122	0.000339382	0.945326	1.24236e-06	0.780477	0.00137381	NA	NA
FBXO38	7.9791e-06	0.000429481	4.46574	Brain_Nucleus_accumbens_basal_ganglia	1.48191e-05	0.00136249	-4.33136	Pancreas	8.59887e-06	0.000933075	-4.4497	NA	NA	NA	1	1	1	0	3	-1.19756	4.47844	-0.564991	5.86984	-1.29998	4.25176	NA	NA	0.23109	7.5189e-06	0.57208	4.36207e-09	0.193608	2.12099e-05	NA	NA	0.723122	0.000339382	0.945326	1.24236e-06	0.775803	0.00146403	NA	NA
FBXO38	7.9791e-06	0.000429481	4.46574	Brain_Nucleus_accumbens_basal_ganglia	1.48191e-05	0.00136249	-4.33136	Pituitary	8.59887e-06	0.000891998	-4.4497	NA	NA	NA	1	1	1	0	3	-1.19756	4.47844	-0.564991	5.86984	-1.29998	4.25176	NA	NA	0.23109	7.5189e-06	0.57208	4.36207e-09	0.193608	2.12099e-05	NA	NA	0.723122	0.000339382	0.945326	1.24236e-06	0.795006	0.00143146	NA	NA
FBXO38	7.9791e-06	0.000429481	4.46574	Brain_Nucleus_accumbens_basal_ganglia	1.48191e-05	0.00136249	-4.33136	Prostate	8.59887e-06	0.000841391	-4.4497	NA	NA	NA	1	1	1	0	3	-1.19756	4.47844	-0.564991	5.86984	-1.29998	4.25176	NA	NA	0.23109	7.5189e-06	0.57208	4.36207e-09	0.193608	2.12099e-05	NA	NA	0.723122	0.000339382	0.945326	1.24236e-06	0.79521	0.00138781	NA	NA
FBXO38	7.9791e-06	0.000429481	4.46574	Brain_Nucleus_accumbens_basal_ganglia	1.48191e-05	0.00136249	-4.33136	Skin_Not_Sun_Exposed_Suprapubic	8.59887e-06	0.000903319	4.4497	NA	NA	NA	1	1	1	0	3	-1.19756	4.47844	-0.564991	5.86984	1.09188	-4.32066	NA	NA	0.23109	7.5189e-06	0.57208	4.36207e-09	0.274885	1.55562e-05	NA	NA	0.723122	0.000339382	0.945326	1.24236e-06	0.844152	0.0011015	NA	NA
FBXO38	7.9791e-06	0.000429481	4.46574	Brain_Nucleus_accumbens_basal_ganglia	1.48191e-05	0.00136249	-4.33136	Skin_Sun_Exposed_Lower_leg	8.59887e-06	0.00086717	-4.4497	NA	NA	NA	1	1	1	0	3	-1.19756	4.47844	-0.564991	5.86984	-1.29998	4.25176	NA	NA	0.23109	7.5189e-06	0.57208	4.36207e-09	0.193608	2.12099e-05	NA	NA	0.723122	0.000339382	0.945326	1.24236e-06	0.788093	0.00134516	NA	NA
FBXO38	7.9791e-06	0.000429481	4.46574	Brain_Nucleus_accumbens_basal_ganglia	1.48191e-05	0.00136249	-4.33136	Small_Intestine_Terminal_Ileum	8.59887e-06	0.000836482	4.4497	NA	NA	NA	1	1	1	0	3	-1.19756	4.47844	-0.564991	5.86984	1.09188	-4.32066	NA	NA	0.23109	7.5189e-06	0.57208	4.36207e-09	0.274885	1.55562e-05	NA	NA	0.723122	0.000339382	0.945326	1.24236e-06	0.84829	0.00106717	NA	NA
FBXO38	7.9791e-06	0.000429481	4.46574	Brain_Nucleus_accumbens_basal_ganglia	1.48191e-05	0.00136249	-4.33136	Spleen	8.59887e-06	0.000816533	-4.4497	NA	NA	NA	1	1	1	0	3	-1.19756	4.47844	-0.564991	5.86984	-1.29998	4.25176	NA	NA	0.23109	7.5189e-06	0.57208	4.36207e-09	0.193608	2.12099e-05	NA	NA	0.723122	0.000339382	0.945326	1.24236e-06	0.792041	0.00130508	NA	NA
FBXO38	7.9791e-06	0.000429481	4.46574	Brain_Nucleus_accumbens_basal_ganglia	1.48191e-05	0.00136249	-4.33136	Stomach	8.59887e-06	0.000892578	-4.4497	NA	NA	NA	1	1	1	0	3	-1.19756	4.47844	-0.564991	5.86984	-1.29998	4.25176	NA	NA	0.23109	7.5189e-06	0.57208	4.36207e-09	0.193608	2.12099e-05	NA	NA	0.723122	0.000339382	0.945326	1.24236e-06	0.785067	0.00148737	NA	NA
FBXO38	7.9791e-06	0.000429481	4.46574	Brain_Nucleus_accumbens_basal_ganglia	1.48191e-05	0.00136249	-4.33136	Testis	8.59887e-06	0.000958652	-4.4497	NA	NA	NA	1	1	1	0	3	-1.19756	4.47844	-0.564991	5.86984	-1.29998	4.25176	NA	NA	0.23109	7.5189e-06	0.57208	4.36207e-09	0.193608	2.12099e-05	NA	NA	0.723122	0.000339382	0.945326	1.24236e-06	0.795807	0.00159613	NA	NA
FBXO38	7.9791e-06	0.000429481	4.46574	Brain_Nucleus_accumbens_basal_ganglia	1.48191e-05	0.00136249	-4.33136	Thyroid	8.59887e-06	0.00081248	-4.4497	NA	NA	NA	1	1	1	0	3	-1.19756	4.47844	-0.564991	5.86984	-1.29998	4.25176	NA	NA	0.23109	7.5189e-06	0.57208	4.36207e-09	0.193608	2.12099e-05	NA	NA	0.723122	0.000339382	0.945326	1.24236e-06	0.772806	0.0013418	NA	NA
FBXO38	7.9791e-06	0.000429481	4.46574	Brain_Nucleus_accumbens_basal_ganglia	1.48191e-05	0.00136249	-4.33136	Uterus	8.59887e-06	0.000844367	-4.4497	NA	NA	NA	1	1	1	0	3	-1.19756	4.47844	-0.564991	5.86984	-1.29998	4.25176	NA	NA	0.23109	7.5189e-06	0.57208	4.36207e-09	0.193608	2.12099e-05	NA	NA	0.723122	0.000339382	0.945326	1.24236e-06	0.782025	0.00138479	NA	NA
FBXO38	7.9791e-06	0.000429481	4.46574	Brain_Nucleus_accumbens_basal_ganglia	1.48191e-05	0.00136249	-4.33136	Vagina	8.59887e-06	0.000860383	-4.4497	NA	NA	NA	1	1	1	0	3	-1.19756	4.47844	-0.564991	5.86984	-1.11397	4.31817	NA	NA	0.23109	7.5189e-06	0.57208	4.36207e-09	0.265291	1.5733e-05	NA	NA	0.723122	0.000339382	0.945326	1.24236e-06	0.841833	0.00112145	NA	NA
FBXO38	7.9791e-06	0.000429481	4.46574	Brain_Nucleus_accumbens_basal_ganglia	1.48191e-05	0.00136249	-4.33136	Whole_Blood	1.13073e-05	0.00086586	4.39053	NA	NA	NA	1	1	1	0	3	-1.19756	4.47844	-0.564991	5.86984	1.11413	-4.25863	NA	NA	0.23109	7.5189e-06	0.57208	4.36207e-09	0.265225	2.05684e-05	NA	NA	0.723122	0.000339382	0.945326	1.24236e-06	0.836561	0.00120391	NA	NA
FBXO38	7.9791e-06	0.000429481	4.46574	Brain_Nucleus_accumbens_basal_ganglia	1.48191e-05	0.00136249	-4.33136	smultixcan	8.15289e-06	0.000745829	-4.4284	NA	NA	NA	1	1	1	0	3	-1.19756	4.47844	-0.564991	5.86984	-0.678372	5.75778	NA	NA	0.23109	7.5189e-06	0.57208	4.36207e-09	0.548398	4.8411e-09	NA	NA	0.723122	0.000339382	0.945326	1.24236e-06	0.918712	9.73116e-07	NA	NA
FBXO38	7.9791e-06	0.000429481	4.46574	Brain_Putamen_basal_ganglia	1.32648e-05	0.00117577	-4.35569	Adipose_Subcutaneous	8.59887e-06	0.000853368	-4.4497	NA	NA	NA	1	1	1	0	3	-1.19756	4.47844	-0.452993	4.43062	-1.29998	4.25176	NA	NA	0.23109	7.5189e-06	0.650554	9.39643e-06	0.193608	2.12099e-05	NA	NA	0.723122	0.000339382	0.945966	0.000851361	0.774167	0.00140374	NA	NA
FBXO38	7.9791e-06	0.000429481	4.46574	Brain_Putamen_basal_ganglia	1.32648e-05	0.00117577	-4.35569	Adipose_Visceral_Omentum	8.59887e-06	0.000858329	4.4497	NA	NA	NA	1	1	1	0	3	-1.19756	4.47844	-0.452993	4.43062	1.09188	-4.32066	NA	NA	0.23109	7.5189e-06	0.650554	9.39643e-06	0.274885	1.55562e-05	NA	NA	0.723122	0.000339382	0.945966	0.000851361	0.834258	0.0010629	NA	NA
FBXO38	7.9791e-06	0.000429481	4.46574	Brain_Putamen_basal_ganglia	1.32648e-05	0.00117577	-4.35569	Adrenal_Gland	8.59887e-06	0.000819006	-4.4497	NA	NA	NA	1	1	1	0	3	-1.19756	4.47844	-0.452993	4.43062	-1.29998	4.25176	NA	NA	0.23109	7.5189e-06	0.650554	9.39643e-06	0.193608	2.12099e-05	NA	NA	0.723122	0.000339382	0.945966	0.000851361	0.787173	0.00137754	NA	NA
FBXO38	7.9791e-06	0.000429481	4.46574	Brain_Putamen_basal_ganglia	1.32648e-05	0.00117577	-4.35569	Artery_Aorta	8.59887e-06	0.000760313	-4.4497	NA	NA	NA	1	1	1	0	3	-1.19756	4.47844	-0.452993	4.43062	-1.29998	4.25176	NA	NA	0.23109	7.5189e-06	0.650554	9.39643e-06	0.193608	2.12099e-05	NA	NA	0.723122	0.000339382	0.945966	0.000851361	0.775842	0.00133782	NA	NA
FBXO38	7.9791e-06	0.000429481	4.46574	Brain_Putamen_basal_ganglia	1.32648e-05	0.00117577	-4.35569	Artery_Coronary	8.59887e-06	0.000871766	-4.4497	NA	NA	NA	1	1	1	0	3	-1.19756	4.47844	-0.452993	4.43062	-1.11397	4.31817	NA	NA	0.23109	7.5189e-06	0.650554	9.39643e-06	0.265291	1.5733e-05	NA	NA	0.723122	0.000339382	0.945966	0.000851361	0.822888	0.00112755	NA	NA
FBXO38	7.9791e-06	0.000429481	4.46574	Brain_Putamen_basal_ganglia	1.32648e-05	0.00117577	-4.35569	Artery_Tibial	9.59808e-06	0.000844047	-4.42604	NA	NA	NA	1	1	1	0	3	-1.19756	4.47844	-0.452993	4.43062	-1.04013	4.32244	NA	NA	0.23109	7.5189e-06	0.650554	9.39643e-06	0.298281	1.54312e-05	NA	NA	0.723122	0.000339382	0.945966	0.000851361	0.844246	0.00102947	NA	NA
FBXO38	7.9791e-06	0.000429481	4.46574	Brain_Putamen_basal_ganglia	1.32648e-05	0.00117577	-4.35569	Brain_Anterior_cingulate_cortex_BA24	8.59887e-06	0.000876249	-4.4497	NA	NA	NA	1	1	1	0	3	-1.19756	4.47844	-0.452993	4.43062	-1.11397	4.31817	NA	NA	0.23109	7.5189e-06	0.650554	9.39643e-06	0.265291	1.5733e-05	NA	NA	0.723122	0.000339382	0.945966	0.000851361	0.849406	0.00126659	NA	NA
FBXO38	7.9791e-06	0.000429481	4.46574	Brain_Putamen_basal_ganglia	1.32648e-05	0.00117577	-4.35569	Brain_Caudate_basal_ganglia	9.59808e-06	0.000983457	4.42604	NA	NA	NA	1	1	1	0	3	-1.19756	4.47844	-0.452993	4.43062	0.0380562	-0.481908	NA	NA	0.23109	7.5189e-06	0.650554	9.39643e-06	0.969643	0.629872	NA	NA	0.723122	0.000339382	0.945966	0.000851361	0.99596	0.879423	NA	NA
FBXO38	7.9791e-06	0.000429481	4.46574	Brain_Putamen_basal_ganglia	1.32648e-05	0.00117577	-4.35569	Brain_Cerebellar_Hemisphere	9.59808e-06	0.000837365	-4.42604	NA	NA	NA	1	1	1	0	3	-1.19756	4.47844	-0.452993	4.43062	-1.04013	4.32244	NA	NA	0.23109	7.5189e-06	0.650554	9.39643e-06	0.298281	1.54312e-05	NA	NA	0.723122	0.000339382	0.945966	0.000851361	0.843032	0.00103653	NA	NA
FBXO38	7.9791e-06	0.000429481	4.46574	Brain_Putamen_basal_ganglia	1.32648e-05	0.00117577	-4.35569	Brain_Cerebellum	9.59808e-06	0.000911533	-4.42604	NA	NA	NA	1	1	1	0	3	-1.19756	4.47844	-0.452993	4.43062	-1.04013	4.32244	NA	NA	0.23109	7.5189e-06	0.650554	9.39643e-06	0.298281	1.54312e-05	NA	NA	0.723122	0.000339382	0.945966	0.000851361	0.843319	0.00106845	NA	NA
FBXO38	7.9791e-06	0.000429481	4.46574	Brain_Putamen_basal_ganglia	1.32648e-05	0.00117577	-4.35569	Brain_Cortex	9.59808e-06	0.000943754	4.42604	NA	NA	NA	1	1	1	0	3	-1.19756	4.47844	-0.452993	4.43062	1.14192	-4.28717	NA	NA	0.23109	7.5189e-06	0.650554	9.39643e-06	0.253487	1.80967e-05	NA	NA	0.723122	0.000339382	0.945966	0.000851361	0.834004	0.00123519	NA	NA
FBXO38	7.9791e-06	0.000429481	4.46574	Brain_Putamen_basal_ganglia	1.32648e-05	0.00117577	-4.35569	Brain_Frontal_Cortex_BA9	8.59887e-06	0.00089032	-4.4497	NA	NA	NA	1	1	1	0	3	-1.19756	4.47844	-0.452993	4.43062	-1.11397	4.31817	NA	NA	0.23109	7.5189e-06	0.650554	9.39643e-06	0.265291	1.5733e-05	NA	NA	0.723122	0.000339382	0.945966	0.000851361	0.832711	0.0012009	NA	NA
FBXO38	7.9791e-06	0.000429481	4.46574	Brain_Putamen_basal_ganglia	1.32648e-05	0.00117577	-4.35569	Brain_Hippocampus	8.59887e-06	0.00100033	-4.4497	NA	NA	NA	1	1	1	0	3	-1.19756	4.47844	-0.452993	4.43062	-1.11397	4.31817	NA	NA	0.23109	7.5189e-06	0.650554	9.39643e-06	0.265291	1.5733e-05	NA	NA	0.723122	0.000339382	0.945966	0.000851361	0.844102	0.0013595	NA	NA
FBXO38	7.9791e-06	0.000429481	4.46574	Brain_Putamen_basal_ganglia	1.32648e-05	0.00117577	-4.35569	Brain_Putamen_basal_ganglia	9.59808e-06	0.00101641	4.42604	NA	NA	NA	1	1	1	0	3	-1.19756	4.47844	-0.452993	4.43062	1.14192	-4.28717	NA	NA	0.23109	7.5189e-06	0.650554	9.39643e-06	0.253487	1.80967e-05	NA	NA	0.723122	0.000339382	0.945966	0.000851361	0.846263	0.00137815	NA	NA
FBXO38	7.9791e-06	0.000429481	4.46574	Brain_Putamen_basal_ganglia	1.32648e-05	0.00117577	-4.35569	Breast_Mammary_Tissue	8.59887e-06	0.000842509	-4.4497	NA	NA	NA	1	1	1	0	3	-1.19756	4.47844	-0.452993	4.43062	-1.29998	4.25176	NA	NA	0.23109	7.5189e-06	0.650554	9.39643e-06	0.193608	2.12099e-05	NA	NA	0.723122	0.000339382	0.945966	0.000851361	0.780717	0.00134704	NA	NA
FBXO38	7.9791e-06	0.000429481	4.46574	Brain_Putamen_basal_ganglia	1.32648e-05	0.00117577	-4.35569	Cells_Cultured_fibroblasts	9.59808e-06	0.000834926	-4.42604	NA	NA	NA	1	1	1	0	3	-1.19756	4.47844	-0.452993	4.43062	-1.04013	4.32244	NA	NA	0.23109	7.5189e-06	0.650554	9.39643e-06	0.298281	1.54312e-05	NA	NA	0.723122	0.000339382	0.945966	0.000851361	0.84032	0.00103916	NA	NA
FBXO38	7.9791e-06	0.000429481	4.46574	Brain_Putamen_basal_ganglia	1.32648e-05	0.00117577	-4.35569	Cells_EBV-transformed_lymphocytes	8.59887e-06	0.000704499	-4.4497	NA	NA	NA	1	1	1	0	3	-1.19756	4.47844	-0.452993	4.43062	-1.29998	4.25176	NA	NA	0.23109	7.5189e-06	0.650554	9.39643e-06	0.193608	2.12099e-05	NA	NA	0.723122	0.000339382	0.945966	0.000851361	0.772589	0.00123191	NA	NA
FBXO38	7.9791e-06	0.000429481	4.46574	Brain_Putamen_basal_ganglia	1.32648e-05	0.00117577	-4.35569	Colon_Sigmoid	8.59887e-06	0.000798348	4.4497	NA	NA	NA	1	1	1	0	3	-1.19756	4.47844	-0.452993	4.43062	1.09188	-4.32066	NA	NA	0.23109	7.5189e-06	0.650554	9.39643e-06	0.274885	1.55562e-05	NA	NA	0.723122	0.000339382	0.945966	0.000851361	0.835163	0.0010344	NA	NA
FBXO38	7.9791e-06	0.000429481	4.46574	Brain_Putamen_basal_ganglia	1.32648e-05	0.00117577	-4.35569	Colon_Transverse	8.59887e-06	0.000862853	-4.4497	NA	NA	NA	1	1	1	0	3	-1.19756	4.47844	-0.452993	4.43062	-0.860823	6.17914	NA	NA	0.23109	7.5189e-06	0.650554	9.39643e-06	0.389335	6.44524e-10	NA	NA	0.723122	0.000339382	0.945966	0.000851361	0.884497	1.70154e-07	NA	NA
FBXO38	7.9791e-06	0.000429481	4.46574	Brain_Putamen_basal_ganglia	1.32648e-05	0.00117577	-4.35569	Esophagus_Gastroesophageal_Junction	8.59887e-06	0.000826903	-4.4497	NA	NA	NA	1	1	1	0	3	-1.19756	4.47844	-0.452993	4.43062	-0.849934	6.14417	NA	NA	0.23109	7.5189e-06	0.650554	9.39643e-06	0.395362	8.03829e-10	NA	NA	0.723122	0.000339382	0.945966	0.000851361	0.890605	1.84259e-07	NA	NA
FBXO38	7.9791e-06	0.000429481	4.46574	Brain_Putamen_basal_ganglia	1.32648e-05	0.00117577	-4.35569	Esophagus_Mucosa	8.59887e-06	0.000904282	4.4497	NA	NA	NA	1	1	1	0	3	-1.19756	4.47844	-0.452993	4.43062	1.09188	-4.32066	NA	NA	0.23109	7.5189e-06	0.650554	9.39643e-06	0.274885	1.55562e-05	NA	NA	0.723122	0.000339382	0.945966	0.000851361	0.837997	0.00107148	NA	NA
FBXO38	7.9791e-06	0.000429481	4.46574	Brain_Putamen_basal_ganglia	1.32648e-05	0.00117577	-4.35569	Esophagus_Muscularis	9.59808e-06	0.000903813	-4.42604	NA	NA	NA	1	1	1	0	3	-1.19756	4.47844	-0.452993	4.43062	-1.04013	4.32244	NA	NA	0.23109	7.5189e-06	0.650554	9.39643e-06	0.298281	1.54312e-05	NA	NA	0.723122	0.000339382	0.945966	0.000851361	0.846558	0.00100957	NA	NA
FBXO38	7.9791e-06	0.000429481	4.46574	Brain_Putamen_basal_ganglia	1.32648e-05	0.00117577	-4.35569	Heart_Atrial_Appendage	8.59887e-06	0.00090988	4.4497	NA	NA	NA	1	1	1	0	3	-1.19756	4.47844	-0.452993	4.43062	1.09188	-4.32066	NA	NA	0.23109	7.5189e-06	0.650554	9.39643e-06	0.274885	1.55562e-05	NA	NA	0.723122	0.000339382	0.945966	0.000851361	0.827709	0.0011608	NA	NA
FBXO38	7.9791e-06	0.000429481	4.46574	Brain_Putamen_basal_ganglia	1.32648e-05	0.00117577	-4.35569	Heart_Left_Ventricle	9.59808e-06	0.00101379	-4.42604	NA	NA	NA	1	1	1	0	3	-1.19756	4.47844	-0.452993	4.43062	-1.04013	4.32244	NA	NA	0.23109	7.5189e-06	0.650554	9.39643e-06	0.298281	1.54312e-05	NA	NA	0.723122	0.000339382	0.945966	0.000851361	0.848693	0.00115303	NA	NA
FBXO38	7.9791e-06	0.000429481	4.46574	Brain_Putamen_basal_ganglia	1.32648e-05	0.00117577	-4.35569	Lung	8.59887e-06	0.000783024	4.4497	NA	NA	NA	1	1	1	0	3	-1.19756	4.47844	-0.452993	4.43062	1.09188	-4.32066	NA	NA	0.23109	7.5189e-06	0.650554	9.39643e-06	0.274885	1.55562e-05	NA	NA	0.723122	0.000339382	0.945966	0.000851361	0.833377	0.00106307	NA	NA
FBXO38	7.9791e-06	0.000429481	4.46574	Brain_Putamen_basal_ganglia	1.32648e-05	0.00117577	-4.35569	Minor_Salivary_Gland	9.59808e-06	0.000891354	-4.42604	NA	NA	NA	1	1	1	0	3	-1.19756	4.47844	-0.452993	4.43062	-1.04013	4.32244	NA	NA	0.23109	7.5189e-06	0.650554	9.39643e-06	0.298281	1.54312e-05	NA	NA	0.723122	0.000339382	0.945966	0.000851361	0.848019	0.00105284	NA	NA
FBXO38	7.9791e-06	0.000429481	4.46574	Brain_Putamen_basal_ganglia	1.32648e-05	0.00117577	-4.35569	Muscle_Skeletal	8.59887e-06	0.000830911	-4.4497	NA	NA	NA	1	1	1	0	3	-1.19756	4.47844	-0.452993	4.43062	-1.29998	4.25176	NA	NA	0.23109	7.5189e-06	0.650554	9.39643e-06	0.193608	2.12099e-05	NA	NA	0.723122	0.000339382	0.945966	0.000851361	0.77184	0.00137534	NA	NA
FBXO38	7.9791e-06	0.000429481	4.46574	Brain_Putamen_basal_ganglia	1.32648e-05	0.00117577	-4.35569	Nerve_Tibial	8.59887e-06	0.000849399	4.4497	NA	NA	NA	1	1	1	0	3	-1.19756	4.47844	-0.452993	4.43062	1.09188	-4.32066	NA	NA	0.23109	7.5189e-06	0.650554	9.39643e-06	0.274885	1.55562e-05	NA	NA	0.723122	0.000339382	0.945966	0.000851361	0.828301	0.00110361	NA	NA
FBXO38	7.9791e-06	0.000429481	4.46574	Brain_Putamen_basal_ganglia	1.32648e-05	0.00117577	-4.35569	Ovary	8.59887e-06	0.000840722	-4.4497	NA	NA	NA	1	1	1	0	3	-1.19756	4.47844	-0.452993	4.43062	-1.29998	4.25176	NA	NA	0.23109	7.5189e-06	0.650554	9.39643e-06	0.193608	2.12099e-05	NA	NA	0.723122	0.000339382	0.945966	0.000851361	0.780477	0.00137381	NA	NA
FBXO38	7.9791e-06	0.000429481	4.46574	Brain_Putamen_basal_ganglia	1.32648e-05	0.00117577	-4.35569	Pancreas	8.59887e-06	0.000933075	-4.4497	NA	NA	NA	1	1	1	0	3	-1.19756	4.47844	-0.452993	4.43062	-1.29998	4.25176	NA	NA	0.23109	7.5189e-06	0.650554	9.39643e-06	0.193608	2.12099e-05	NA	NA	0.723122	0.000339382	0.945966	0.000851361	0.775803	0.00146403	NA	NA
FBXO38	7.9791e-06	0.000429481	4.46574	Brain_Putamen_basal_ganglia	1.32648e-05	0.00117577	-4.35569	Pituitary	8.59887e-06	0.000891998	-4.4497	NA	NA	NA	1	1	1	0	3	-1.19756	4.47844	-0.452993	4.43062	-1.29998	4.25176	NA	NA	0.23109	7.5189e-06	0.650554	9.39643e-06	0.193608	2.12099e-05	NA	NA	0.723122	0.000339382	0.945966	0.000851361	0.795006	0.00143146	NA	NA
FBXO38	7.9791e-06	0.000429481	4.46574	Brain_Putamen_basal_ganglia	1.32648e-05	0.00117577	-4.35569	Prostate	8.59887e-06	0.000841391	-4.4497	NA	NA	NA	1	1	1	0	3	-1.19756	4.47844	-0.452993	4.43062	-1.29998	4.25176	NA	NA	0.23109	7.5189e-06	0.650554	9.39643e-06	0.193608	2.12099e-05	NA	NA	0.723122	0.000339382	0.945966	0.000851361	0.79521	0.00138781	NA	NA
FBXO38	7.9791e-06	0.000429481	4.46574	Brain_Putamen_basal_ganglia	1.32648e-05	0.00117577	-4.35569	Skin_Not_Sun_Exposed_Suprapubic	8.59887e-06	0.000903319	4.4497	NA	NA	NA	1	1	1	0	3	-1.19756	4.47844	-0.452993	4.43062	1.09188	-4.32066	NA	NA	0.23109	7.5189e-06	0.650554	9.39643e-06	0.274885	1.55562e-05	NA	NA	0.723122	0.000339382	0.945966	0.000851361	0.844152	0.0011015	NA	NA
FBXO38	7.9791e-06	0.000429481	4.46574	Brain_Putamen_basal_ganglia	1.32648e-05	0.00117577	-4.35569	Skin_Sun_Exposed_Lower_leg	8.59887e-06	0.00086717	-4.4497	NA	NA	NA	1	1	1	0	3	-1.19756	4.47844	-0.452993	4.43062	-1.29998	4.25176	NA	NA	0.23109	7.5189e-06	0.650554	9.39643e-06	0.193608	2.12099e-05	NA	NA	0.723122	0.000339382	0.945966	0.000851361	0.788093	0.00134516	NA	NA
FBXO38	7.9791e-06	0.000429481	4.46574	Brain_Putamen_basal_ganglia	1.32648e-05	0.00117577	-4.35569	Small_Intestine_Terminal_Ileum	8.59887e-06	0.000836482	4.4497	NA	NA	NA	1	1	1	0	3	-1.19756	4.47844	-0.452993	4.43062	1.09188	-4.32066	NA	NA	0.23109	7.5189e-06	0.650554	9.39643e-06	0.274885	1.55562e-05	NA	NA	0.723122	0.000339382	0.945966	0.000851361	0.84829	0.00106717	NA	NA
FBXO38	7.9791e-06	0.000429481	4.46574	Brain_Putamen_basal_ganglia	1.32648e-05	0.00117577	-4.35569	Spleen	8.59887e-06	0.000816533	-4.4497	NA	NA	NA	1	1	1	0	3	-1.19756	4.47844	-0.452993	4.43062	-1.29998	4.25176	NA	NA	0.23109	7.5189e-06	0.650554	9.39643e-06	0.193608	2.12099e-05	NA	NA	0.723122	0.000339382	0.945966	0.000851361	0.792041	0.00130508	NA	NA
FBXO38	7.9791e-06	0.000429481	4.46574	Brain_Putamen_basal_ganglia	1.32648e-05	0.00117577	-4.35569	Stomach	8.59887e-06	0.000892578	-4.4497	NA	NA	NA	1	1	1	0	3	-1.19756	4.47844	-0.452993	4.43062	-1.29998	4.25176	NA	NA	0.23109	7.5189e-06	0.650554	9.39643e-06	0.193608	2.12099e-05	NA	NA	0.723122	0.000339382	0.945966	0.000851361	0.785067	0.00148737	NA	NA
FBXO38	7.9791e-06	0.000429481	4.46574	Brain_Putamen_basal_ganglia	1.32648e-05	0.00117577	-4.35569	Testis	8.59887e-06	0.000958652	-4.4497	NA	NA	NA	1	1	1	0	3	-1.19756	4.47844	-0.452993	4.43062	-1.29998	4.25176	NA	NA	0.23109	7.5189e-06	0.650554	9.39643e-06	0.193608	2.12099e-05	NA	NA	0.723122	0.000339382	0.945966	0.000851361	0.795807	0.00159613	NA	NA
FBXO38	7.9791e-06	0.000429481	4.46574	Brain_Putamen_basal_ganglia	1.32648e-05	0.00117577	-4.35569	Thyroid	8.59887e-06	0.00081248	-4.4497	NA	NA	NA	1	1	1	0	3	-1.19756	4.47844	-0.452993	4.43062	-1.29998	4.25176	NA	NA	0.23109	7.5189e-06	0.650554	9.39643e-06	0.193608	2.12099e-05	NA	NA	0.723122	0.000339382	0.945966	0.000851361	0.772806	0.0013418	NA	NA
FBXO38	7.9791e-06	0.000429481	4.46574	Brain_Putamen_basal_ganglia	1.32648e-05	0.00117577	-4.35569	Uterus	8.59887e-06	0.000844367	-4.4497	NA	NA	NA	1	1	1	0	3	-1.19756	4.47844	-0.452993	4.43062	-1.29998	4.25176	NA	NA	0.23109	7.5189e-06	0.650554	9.39643e-06	0.193608	2.12099e-05	NA	NA	0.723122	0.000339382	0.945966	0.000851361	0.782025	0.00138479	NA	NA
FBXO38	7.9791e-06	0.000429481	4.46574	Brain_Putamen_basal_ganglia	1.32648e-05	0.00117577	-4.35569	Vagina	8.59887e-06	0.000860383	-4.4497	NA	NA	NA	1	1	1	0	3	-1.19756	4.47844	-0.452993	4.43062	-1.11397	4.31817	NA	NA	0.23109	7.5189e-06	0.650554	9.39643e-06	0.265291	1.5733e-05	NA	NA	0.723122	0.000339382	0.945966	0.000851361	0.841833	0.00112145	NA	NA
FBXO38	7.9791e-06	0.000429481	4.46574	Brain_Putamen_basal_ganglia	1.32648e-05	0.00117577	-4.35569	Whole_Blood	1.13073e-05	0.00086586	4.39053	NA	NA	NA	1	1	1	0	3	-1.19756	4.47844	-0.452993	4.43062	1.11413	-4.25863	NA	NA	0.23109	7.5189e-06	0.650554	9.39643e-06	0.265225	2.05684e-05	NA	NA	0.723122	0.000339382	0.945966	0.000851361	0.836561	0.00120391	NA	NA
FBXO38	7.9791e-06	0.000429481	4.46574	Brain_Putamen_basal_ganglia	1.32648e-05	0.00117577	-4.35569	smultixcan	8.15289e-06	0.000745829	-4.4284	NA	NA	NA	1	1	1	0	3	-1.19756	4.47844	-0.452993	4.43062	-0.678372	5.75778	NA	NA	0.23109	7.5189e-06	0.650554	9.39643e-06	0.548398	4.8411e-09	NA	NA	0.723122	0.000339382	0.945966	0.000851361	0.918712	9.73116e-07	NA	NA
FBXO38	7.9791e-06	0.000429481	4.46574	Brain_Spinal_cord_cervical_c-1	1.27585e-05	0.00116418	-4.36421	Adipose_Subcutaneous	8.59887e-06	0.000853368	-4.4497	NA	NA	NA	1	1	1	0	3	-1.19756	4.47844	-0.455499	4.43873	-1.29998	4.25176	NA	NA	0.23109	7.5189e-06	0.648751	9.04907e-06	0.193608	2.12099e-05	NA	NA	0.723122	0.000339382	0.960643	0.000850458	0.774167	0.00140374	NA	NA
FBXO38	7.9791e-06	0.000429481	4.46574	Brain_Spinal_cord_cervical_c-1	1.27585e-05	0.00116418	-4.36421	Adipose_Visceral_Omentum	8.59887e-06	0.000858329	4.4497	NA	NA	NA	1	1	1	0	3	-1.19756	4.47844	-0.455499	4.43873	1.09188	-4.32066	NA	NA	0.23109	7.5189e-06	0.648751	9.04907e-06	0.274885	1.55562e-05	NA	NA	0.723122	0.000339382	0.960643	0.000850458	0.834258	0.0010629	NA	NA
FBXO38	7.9791e-06	0.000429481	4.46574	Brain_Spinal_cord_cervical_c-1	1.27585e-05	0.00116418	-4.36421	Adrenal_Gland	8.59887e-06	0.000819006	-4.4497	NA	NA	NA	1	1	1	0	3	-1.19756	4.47844	-0.455499	4.43873	-1.29998	4.25176	NA	NA	0.23109	7.5189e-06	0.648751	9.04907e-06	0.193608	2.12099e-05	NA	NA	0.723122	0.000339382	0.960643	0.000850458	0.787173	0.00137754	NA	NA
FBXO38	7.9791e-06	0.000429481	4.46574	Brain_Spinal_cord_cervical_c-1	1.27585e-05	0.00116418	-4.36421	Artery_Aorta	8.59887e-06	0.000760313	-4.4497	NA	NA	NA	1	1	1	0	3	-1.19756	4.47844	-0.455499	4.43873	-1.29998	4.25176	NA	NA	0.23109	7.5189e-06	0.648751	9.04907e-06	0.193608	2.12099e-05	NA	NA	0.723122	0.000339382	0.960643	0.000850458	0.775842	0.00133782	NA	NA
FBXO38	7.9791e-06	0.000429481	4.46574	Brain_Spinal_cord_cervical_c-1	1.27585e-05	0.00116418	-4.36421	Artery_Coronary	8.59887e-06	0.000871766	-4.4497	NA	NA	NA	1	1	1	0	3	-1.19756	4.47844	-0.455499	4.43873	-1.11397	4.31817	NA	NA	0.23109	7.5189e-06	0.648751	9.04907e-06	0.265291	1.5733e-05	NA	NA	0.723122	0.000339382	0.960643	0.000850458	0.822888	0.00112755	NA	NA
FBXO38	7.9791e-06	0.000429481	4.46574	Brain_Spinal_cord_cervical_c-1	1.27585e-05	0.00116418	-4.36421	Artery_Tibial	9.59808e-06	0.000844047	-4.42604	NA	NA	NA	1	1	1	0	3	-1.19756	4.47844	-0.455499	4.43873	-1.04013	4.32244	NA	NA	0.23109	7.5189e-06	0.648751	9.04907e-06	0.298281	1.54312e-05	NA	NA	0.723122	0.000339382	0.960643	0.000850458	0.844246	0.00102947	NA	NA
FBXO38	7.9791e-06	0.000429481	4.46574	Brain_Spinal_cord_cervical_c-1	1.27585e-05	0.00116418	-4.36421	Brain_Anterior_cingulate_cortex_BA24	8.59887e-06	0.000876249	-4.4497	NA	NA	NA	1	1	1	0	3	-1.19756	4.47844	-0.455499	4.43873	-1.11397	4.31817	NA	NA	0.23109	7.5189e-06	0.648751	9.04907e-06	0.265291	1.5733e-05	NA	NA	0.723122	0.000339382	0.960643	0.000850458	0.849406	0.00126659	NA	NA
FBXO38	7.9791e-06	0.000429481	4.46574	Brain_Spinal_cord_cervical_c-1	1.27585e-05	0.00116418	-4.36421	Brain_Caudate_basal_ganglia	9.59808e-06	0.000983457	4.42604	NA	NA	NA	1	1	1	0	3	-1.19756	4.47844	-0.455499	4.43873	0.0380562	-0.481908	NA	NA	0.23109	7.5189e-06	0.648751	9.04907e-06	0.969643	0.629872	NA	NA	0.723122	0.000339382	0.960643	0.000850458	0.99596	0.879423	NA	NA
FBXO38	7.9791e-06	0.000429481	4.46574	Brain_Spinal_cord_cervical_c-1	1.27585e-05	0.00116418	-4.36421	Brain_Cerebellar_Hemisphere	9.59808e-06	0.000837365	-4.42604	NA	NA	NA	1	1	1	0	3	-1.19756	4.47844	-0.455499	4.43873	-1.04013	4.32244	NA	NA	0.23109	7.5189e-06	0.648751	9.04907e-06	0.298281	1.54312e-05	NA	NA	0.723122	0.000339382	0.960643	0.000850458	0.843032	0.00103653	NA	NA
FBXO38	7.9791e-06	0.000429481	4.46574	Brain_Spinal_cord_cervical_c-1	1.27585e-05	0.00116418	-4.36421	Brain_Cerebellum	9.59808e-06	0.000911533	-4.42604	NA	NA	NA	1	1	1	0	3	-1.19756	4.47844	-0.455499	4.43873	-1.04013	4.32244	NA	NA	0.23109	7.5189e-06	0.648751	9.04907e-06	0.298281	1.54312e-05	NA	NA	0.723122	0.000339382	0.960643	0.000850458	0.843319	0.00106845	NA	NA
FBXO38	7.9791e-06	0.000429481	4.46574	Brain_Spinal_cord_cervical_c-1	1.27585e-05	0.00116418	-4.36421	Brain_Cortex	9.59808e-06	0.000943754	4.42604	NA	NA	NA	1	1	1	0	3	-1.19756	4.47844	-0.455499	4.43873	1.14192	-4.28717	NA	NA	0.23109	7.5189e-06	0.648751	9.04907e-06	0.253487	1.80967e-05	NA	NA	0.723122	0.000339382	0.960643	0.000850458	0.834004	0.00123519	NA	NA
FBXO38	7.9791e-06	0.000429481	4.46574	Brain_Spinal_cord_cervical_c-1	1.27585e-05	0.00116418	-4.36421	Brain_Frontal_Cortex_BA9	8.59887e-06	0.00089032	-4.4497	NA	NA	NA	1	1	1	0	3	-1.19756	4.47844	-0.455499	4.43873	-1.11397	4.31817	NA	NA	0.23109	7.5189e-06	0.648751	9.04907e-06	0.265291	1.5733e-05	NA	NA	0.723122	0.000339382	0.960643	0.000850458	0.832711	0.0012009	NA	NA
FBXO38	7.9791e-06	0.000429481	4.46574	Brain_Spinal_cord_cervical_c-1	1.27585e-05	0.00116418	-4.36421	Brain_Hippocampus	8.59887e-06	0.00100033	-4.4497	NA	NA	NA	1	1	1	0	3	-1.19756	4.47844	-0.455499	4.43873	-1.11397	4.31817	NA	NA	0.23109	7.5189e-06	0.648751	9.04907e-06	0.265291	1.5733e-05	NA	NA	0.723122	0.000339382	0.960643	0.000850458	0.844102	0.0013595	NA	NA
FBXO38	7.9791e-06	0.000429481	4.46574	Brain_Spinal_cord_cervical_c-1	1.27585e-05	0.00116418	-4.36421	Brain_Putamen_basal_ganglia	9.59808e-06	0.00101641	4.42604	NA	NA	NA	1	1	1	0	3	-1.19756	4.47844	-0.455499	4.43873	1.14192	-4.28717	NA	NA	0.23109	7.5189e-06	0.648751	9.04907e-06	0.253487	1.80967e-05	NA	NA	0.723122	0.000339382	0.960643	0.000850458	0.846263	0.00137815	NA	NA
FBXO38	7.9791e-06	0.000429481	4.46574	Brain_Spinal_cord_cervical_c-1	1.27585e-05	0.00116418	-4.36421	Breast_Mammary_Tissue	8.59887e-06	0.000842509	-4.4497	NA	NA	NA	1	1	1	0	3	-1.19756	4.47844	-0.455499	4.43873	-1.29998	4.25176	NA	NA	0.23109	7.5189e-06	0.648751	9.04907e-06	0.193608	2.12099e-05	NA	NA	0.723122	0.000339382	0.960643	0.000850458	0.780717	0.00134704	NA	NA
FBXO38	7.9791e-06	0.000429481	4.46574	Brain_Spinal_cord_cervical_c-1	1.27585e-05	0.00116418	-4.36421	Cells_Cultured_fibroblasts	9.59808e-06	0.000834926	-4.42604	NA	NA	NA	1	1	1	0	3	-1.19756	4.47844	-0.455499	4.43873	-1.04013	4.32244	NA	NA	0.23109	7.5189e-06	0.648751	9.04907e-06	0.298281	1.54312e-05	NA	NA	0.723122	0.000339382	0.960643	0.000850458	0.84032	0.00103916	NA	NA
FBXO38	7.9791e-06	0.000429481	4.46574	Brain_Spinal_cord_cervical_c-1	1.27585e-05	0.00116418	-4.36421	Cells_EBV-transformed_lymphocytes	8.59887e-06	0.000704499	-4.4497	NA	NA	NA	1	1	1	0	3	-1.19756	4.47844	-0.455499	4.43873	-1.29998	4.25176	NA	NA	0.23109	7.5189e-06	0.648751	9.04907e-06	0.193608	2.12099e-05	NA	NA	0.723122	0.000339382	0.960643	0.000850458	0.772589	0.00123191	NA	NA
FBXO38	7.9791e-06	0.000429481	4.46574	Brain_Spinal_cord_cervical_c-1	1.27585e-05	0.00116418	-4.36421	Colon_Sigmoid	8.59887e-06	0.000798348	4.4497	NA	NA	NA	1	1	1	0	3	-1.19756	4.47844	-0.455499	4.43873	1.09188	-4.32066	NA	NA	0.23109	7.5189e-06	0.648751	9.04907e-06	0.274885	1.55562e-05	NA	NA	0.723122	0.000339382	0.960643	0.000850458	0.835163	0.0010344	NA	NA
FBXO38	7.9791e-06	0.000429481	4.46574	Brain_Spinal_cord_cervical_c-1	1.27585e-05	0.00116418	-4.36421	Colon_Transverse	8.59887e-06	0.000862853	-4.4497	NA	NA	NA	1	1	1	0	3	-1.19756	4.47844	-0.455499	4.43873	-0.860823	6.17914	NA	NA	0.23109	7.5189e-06	0.648751	9.04907e-06	0.389335	6.44524e-10	NA	NA	0.723122	0.000339382	0.960643	0.000850458	0.884497	1.70154e-07	NA	NA
FBXO38	7.9791e-06	0.000429481	4.46574	Brain_Spinal_cord_cervical_c-1	1.27585e-05	0.00116418	-4.36421	Esophagus_Gastroesophageal_Junction	8.59887e-06	0.000826903	-4.4497	NA	NA	NA	1	1	1	0	3	-1.19756	4.47844	-0.455499	4.43873	-0.849934	6.14417	NA	NA	0.23109	7.5189e-06	0.648751	9.04907e-06	0.395362	8.03829e-10	NA	NA	0.723122	0.000339382	0.960643	0.000850458	0.890605	1.84259e-07	NA	NA
FBXO38	7.9791e-06	0.000429481	4.46574	Brain_Spinal_cord_cervical_c-1	1.27585e-05	0.00116418	-4.36421	Esophagus_Mucosa	8.59887e-06	0.000904282	4.4497	NA	NA	NA	1	1	1	0	3	-1.19756	4.47844	-0.455499	4.43873	1.09188	-4.32066	NA	NA	0.23109	7.5189e-06	0.648751	9.04907e-06	0.274885	1.55562e-05	NA	NA	0.723122	0.000339382	0.960643	0.000850458	0.837997	0.00107148	NA	NA
FBXO38	7.9791e-06	0.000429481	4.46574	Brain_Spinal_cord_cervical_c-1	1.27585e-05	0.00116418	-4.36421	Esophagus_Muscularis	9.59808e-06	0.000903813	-4.42604	NA	NA	NA	1	1	1	0	3	-1.19756	4.47844	-0.455499	4.43873	-1.04013	4.32244	NA	NA	0.23109	7.5189e-06	0.648751	9.04907e-06	0.298281	1.54312e-05	NA	NA	0.723122	0.000339382	0.960643	0.000850458	0.846558	0.00100957	NA	NA
FBXO38	7.9791e-06	0.000429481	4.46574	Brain_Spinal_cord_cervical_c-1	1.27585e-05	0.00116418	-4.36421	Heart_Atrial_Appendage	8.59887e-06	0.00090988	4.4497	NA	NA	NA	1	1	1	0	3	-1.19756	4.47844	-0.455499	4.43873	1.09188	-4.32066	NA	NA	0.23109	7.5189e-06	0.648751	9.04907e-06	0.274885	1.55562e-05	NA	NA	0.723122	0.000339382	0.960643	0.000850458	0.827709	0.0011608	NA	NA
FBXO38	7.9791e-06	0.000429481	4.46574	Brain_Spinal_cord_cervical_c-1	1.27585e-05	0.00116418	-4.36421	Heart_Left_Ventricle	9.59808e-06	0.00101379	-4.42604	NA	NA	NA	1	1	1	0	3	-1.19756	4.47844	-0.455499	4.43873	-1.04013	4.32244	NA	NA	0.23109	7.5189e-06	0.648751	9.04907e-06	0.298281	1.54312e-05	NA	NA	0.723122	0.000339382	0.960643	0.000850458	0.848693	0.00115303	NA	NA
FBXO38	7.9791e-06	0.000429481	4.46574	Brain_Spinal_cord_cervical_c-1	1.27585e-05	0.00116418	-4.36421	Lung	8.59887e-06	0.000783024	4.4497	NA	NA	NA	1	1	1	0	3	-1.19756	4.47844	-0.455499	4.43873	1.09188	-4.32066	NA	NA	0.23109	7.5189e-06	0.648751	9.04907e-06	0.274885	1.55562e-05	NA	NA	0.723122	0.000339382	0.960643	0.000850458	0.833377	0.00106307	NA	NA
FBXO38	7.9791e-06	0.000429481	4.46574	Brain_Spinal_cord_cervical_c-1	1.27585e-05	0.00116418	-4.36421	Minor_Salivary_Gland	9.59808e-06	0.000891354	-4.42604	NA	NA	NA	1	1	1	0	3	-1.19756	4.47844	-0.455499	4.43873	-1.04013	4.32244	NA	NA	0.23109	7.5189e-06	0.648751	9.04907e-06	0.298281	1.54312e-05	NA	NA	0.723122	0.000339382	0.960643	0.000850458	0.848019	0.00105284	NA	NA
FBXO38	7.9791e-06	0.000429481	4.46574	Brain_Spinal_cord_cervical_c-1	1.27585e-05	0.00116418	-4.36421	Muscle_Skeletal	8.59887e-06	0.000830911	-4.4497	NA	NA	NA	1	1	1	0	3	-1.19756	4.47844	-0.455499	4.43873	-1.29998	4.25176	NA	NA	0.23109	7.5189e-06	0.648751	9.04907e-06	0.193608	2.12099e-05	NA	NA	0.723122	0.000339382	0.960643	0.000850458	0.77184	0.00137534	NA	NA
FBXO38	7.9791e-06	0.000429481	4.46574	Brain_Spinal_cord_cervical_c-1	1.27585e-05	0.00116418	-4.36421	Nerve_Tibial	8.59887e-06	0.000849399	4.4497	NA	NA	NA	1	1	1	0	3	-1.19756	4.47844	-0.455499	4.43873	1.09188	-4.32066	NA	NA	0.23109	7.5189e-06	0.648751	9.04907e-06	0.274885	1.55562e-05	NA	NA	0.723122	0.000339382	0.960643	0.000850458	0.828301	0.00110361	NA	NA
FBXO38	7.9791e-06	0.000429481	4.46574	Brain_Spinal_cord_cervical_c-1	1.27585e-05	0.00116418	-4.36421	Ovary	8.59887e-06	0.000840722	-4.4497	NA	NA	NA	1	1	1	0	3	-1.19756	4.47844	-0.455499	4.43873	-1.29998	4.25176	NA	NA	0.23109	7.5189e-06	0.648751	9.04907e-06	0.193608	2.12099e-05	NA	NA	0.723122	0.000339382	0.960643	0.000850458	0.780477	0.00137381	NA	NA
FBXO38	7.9791e-06	0.000429481	4.46574	Brain_Spinal_cord_cervical_c-1	1.27585e-05	0.00116418	-4.36421	Pancreas	8.59887e-06	0.000933075	-4.4497	NA	NA	NA	1	1	1	0	3	-1.19756	4.47844	-0.455499	4.43873	-1.29998	4.25176	NA	NA	0.23109	7.5189e-06	0.648751	9.04907e-06	0.193608	2.12099e-05	NA	NA	0.723122	0.000339382	0.960643	0.000850458	0.775803	0.00146403	NA	NA
FBXO38	7.9791e-06	0.000429481	4.46574	Brain_Spinal_cord_cervical_c-1	1.27585e-05	0.00116418	-4.36421	Pituitary	8.59887e-06	0.000891998	-4.4497	NA	NA	NA	1	1	1	0	3	-1.19756	4.47844	-0.455499	4.43873	-1.29998	4.25176	NA	NA	0.23109	7.5189e-06	0.648751	9.04907e-06	0.193608	2.12099e-05	NA	NA	0.723122	0.000339382	0.960643	0.000850458	0.795006	0.00143146	NA	NA
FBXO38	7.9791e-06	0.000429481	4.46574	Brain_Spinal_cord_cervical_c-1	1.27585e-05	0.00116418	-4.36421	Prostate	8.59887e-06	0.000841391	-4.4497	NA	NA	NA	1	1	1	0	3	-1.19756	4.47844	-0.455499	4.43873	-1.29998	4.25176	NA	NA	0.23109	7.5189e-06	0.648751	9.04907e-06	0.193608	2.12099e-05	NA	NA	0.723122	0.000339382	0.960643	0.000850458	0.79521	0.00138781	NA	NA
FBXO38	7.9791e-06	0.000429481	4.46574	Brain_Spinal_cord_cervical_c-1	1.27585e-05	0.00116418	-4.36421	Skin_Not_Sun_Exposed_Suprapubic	8.59887e-06	0.000903319	4.4497	NA	NA	NA	1	1	1	0	3	-1.19756	4.47844	-0.455499	4.43873	1.09188	-4.32066	NA	NA	0.23109	7.5189e-06	0.648751	9.04907e-06	0.274885	1.55562e-05	NA	NA	0.723122	0.000339382	0.960643	0.000850458	0.844152	0.0011015	NA	NA
FBXO38	7.9791e-06	0.000429481	4.46574	Brain_Spinal_cord_cervical_c-1	1.27585e-05	0.00116418	-4.36421	Skin_Sun_Exposed_Lower_leg	8.59887e-06	0.00086717	-4.4497	NA	NA	NA	1	1	1	0	3	-1.19756	4.47844	-0.455499	4.43873	-1.29998	4.25176	NA	NA	0.23109	7.5189e-06	0.648751	9.04907e-06	0.193608	2.12099e-05	NA	NA	0.723122	0.000339382	0.960643	0.000850458	0.788093	0.00134516	NA	NA
FBXO38	7.9791e-06	0.000429481	4.46574	Brain_Spinal_cord_cervical_c-1	1.27585e-05	0.00116418	-4.36421	Small_Intestine_Terminal_Ileum	8.59887e-06	0.000836482	4.4497	NA	NA	NA	1	1	1	0	3	-1.19756	4.47844	-0.455499	4.43873	1.09188	-4.32066	NA	NA	0.23109	7.5189e-06	0.648751	9.04907e-06	0.274885	1.55562e-05	NA	NA	0.723122	0.000339382	0.960643	0.000850458	0.84829	0.00106717	NA	NA
FBXO38	7.9791e-06	0.000429481	4.46574	Brain_Spinal_cord_cervical_c-1	1.27585e-05	0.00116418	-4.36421	Spleen	8.59887e-06	0.000816533	-4.4497	NA	NA	NA	1	1	1	0	3	-1.19756	4.47844	-0.455499	4.43873	-1.29998	4.25176	NA	NA	0.23109	7.5189e-06	0.648751	9.04907e-06	0.193608	2.12099e-05	NA	NA	0.723122	0.000339382	0.960643	0.000850458	0.792041	0.00130508	NA	NA
FBXO38	7.9791e-06	0.000429481	4.46574	Brain_Spinal_cord_cervical_c-1	1.27585e-05	0.00116418	-4.36421	Stomach	8.59887e-06	0.000892578	-4.4497	NA	NA	NA	1	1	1	0	3	-1.19756	4.47844	-0.455499	4.43873	-1.29998	4.25176	NA	NA	0.23109	7.5189e-06	0.648751	9.04907e-06	0.193608	2.12099e-05	NA	NA	0.723122	0.000339382	0.960643	0.000850458	0.785067	0.00148737	NA	NA
FBXO38	7.9791e-06	0.000429481	4.46574	Brain_Spinal_cord_cervical_c-1	1.27585e-05	0.00116418	-4.36421	Testis	8.59887e-06	0.000958652	-4.4497	NA	NA	NA	1	1	1	0	3	-1.19756	4.47844	-0.455499	4.43873	-1.29998	4.25176	NA	NA	0.23109	7.5189e-06	0.648751	9.04907e-06	0.193608	2.12099e-05	NA	NA	0.723122	0.000339382	0.960643	0.000850458	0.795807	0.00159613	NA	NA
FBXO38	7.9791e-06	0.000429481	4.46574	Brain_Spinal_cord_cervical_c-1	1.27585e-05	0.00116418	-4.36421	Thyroid	8.59887e-06	0.00081248	-4.4497	NA	NA	NA	1	1	1	0	3	-1.19756	4.47844	-0.455499	4.43873	-1.29998	4.25176	NA	NA	0.23109	7.5189e-06	0.648751	9.04907e-06	0.193608	2.12099e-05	NA	NA	0.723122	0.000339382	0.960643	0.000850458	0.772806	0.0013418	NA	NA
FBXO38	7.9791e-06	0.000429481	4.46574	Brain_Spinal_cord_cervical_c-1	1.27585e-05	0.00116418	-4.36421	Uterus	8.59887e-06	0.000844367	-4.4497	NA	NA	NA	1	1	1	0	3	-1.19756	4.47844	-0.455499	4.43873	-1.29998	4.25176	NA	NA	0.23109	7.5189e-06	0.648751	9.04907e-06	0.193608	2.12099e-05	NA	NA	0.723122	0.000339382	0.960643	0.000850458	0.782025	0.00138479	NA	NA
FBXO38	7.9791e-06	0.000429481	4.46574	Brain_Spinal_cord_cervical_c-1	1.27585e-05	0.00116418	-4.36421	Vagina	8.59887e-06	0.000860383	-4.4497	NA	NA	NA	1	1	1	0	3	-1.19756	4.47844	-0.455499	4.43873	-1.11397	4.31817	NA	NA	0.23109	7.5189e-06	0.648751	9.04907e-06	0.265291	1.5733e-05	NA	NA	0.723122	0.000339382	0.960643	0.000850458	0.841833	0.00112145	NA	NA
FBXO38	7.9791e-06	0.000429481	4.46574	Brain_Spinal_cord_cervical_c-1	1.27585e-05	0.00116418	-4.36421	Whole_Blood	1.13073e-05	0.00086586	4.39053	NA	NA	NA	1	1	1	0	3	-1.19756	4.47844	-0.455499	4.43873	1.11413	-4.25863	NA	NA	0.23109	7.5189e-06	0.648751	9.04907e-06	0.265225	2.05684e-05	NA	NA	0.723122	0.000339382	0.960643	0.000850458	0.836561	0.00120391	NA	NA
FBXO38	7.9791e-06	0.000429481	4.46574	Brain_Spinal_cord_cervical_c-1	1.27585e-05	0.00116418	-4.36421	smultixcan	8.15289e-06	0.000745829	-4.4284	NA	NA	NA	1	1	1	0	3	-1.19756	4.47844	-0.455499	4.43873	-0.678372	5.75778	NA	NA	0.23109	7.5189e-06	0.648751	9.04907e-06	0.548398	4.8411e-09	NA	NA	0.723122	0.000339382	0.960643	0.000850458	0.918712	9.73116e-07	NA	NA
FBXO38	7.9791e-06	0.000429481	4.46574	Brain_Substantia_nigra	1.43341e-05	0.00137102	-4.33868	Adipose_Subcutaneous	8.59887e-06	0.000853368	-4.4497	NA	NA	NA	1	1	1	0	3	-1.19756	4.47844	-0.444466	4.41559	-1.29998	4.25176	NA	NA	0.23109	7.5189e-06	0.656706	1.00733e-05	0.193608	2.12099e-05	NA	NA	0.723122	0.000339382	0.95692	0.000920196	0.774167	0.00140374	NA	NA
FBXO38	7.9791e-06	0.000429481	4.46574	Brain_Substantia_nigra	1.43341e-05	0.00137102	-4.33868	Adipose_Visceral_Omentum	8.59887e-06	0.000858329	4.4497	NA	NA	NA	1	1	1	0	3	-1.19756	4.47844	-0.444466	4.41559	1.09188	-4.32066	NA	NA	0.23109	7.5189e-06	0.656706	1.00733e-05	0.274885	1.55562e-05	NA	NA	0.723122	0.000339382	0.95692	0.000920196	0.834258	0.0010629	NA	NA
FBXO38	7.9791e-06	0.000429481	4.46574	Brain_Substantia_nigra	1.43341e-05	0.00137102	-4.33868	Adrenal_Gland	8.59887e-06	0.000819006	-4.4497	NA	NA	NA	1	1	1	0	3	-1.19756	4.47844	-0.444466	4.41559	-1.29998	4.25176	NA	NA	0.23109	7.5189e-06	0.656706	1.00733e-05	0.193608	2.12099e-05	NA	NA	0.723122	0.000339382	0.95692	0.000920196	0.787173	0.00137754	NA	NA
FBXO38	7.9791e-06	0.000429481	4.46574	Brain_Substantia_nigra	1.43341e-05	0.00137102	-4.33868	Artery_Aorta	8.59887e-06	0.000760313	-4.4497	NA	NA	NA	1	1	1	0	3	-1.19756	4.47844	-0.444466	4.41559	-1.29998	4.25176	NA	NA	0.23109	7.5189e-06	0.656706	1.00733e-05	0.193608	2.12099e-05	NA	NA	0.723122	0.000339382	0.95692	0.000920196	0.775842	0.00133782	NA	NA
FBXO38	7.9791e-06	0.000429481	4.46574	Brain_Substantia_nigra	1.43341e-05	0.00137102	-4.33868	Artery_Coronary	8.59887e-06	0.000871766	-4.4497	NA	NA	NA	1	1	1	0	3	-1.19756	4.47844	-0.444466	4.41559	-1.11397	4.31817	NA	NA	0.23109	7.5189e-06	0.656706	1.00733e-05	0.265291	1.5733e-05	NA	NA	0.723122	0.000339382	0.95692	0.000920196	0.822888	0.00112755	NA	NA
FBXO38	7.9791e-06	0.000429481	4.46574	Brain_Substantia_nigra	1.43341e-05	0.00137102	-4.33868	Artery_Tibial	9.59808e-06	0.000844047	-4.42604	NA	NA	NA	1	1	1	0	3	-1.19756	4.47844	-0.444466	4.41559	-1.04013	4.32244	NA	NA	0.23109	7.5189e-06	0.656706	1.00733e-05	0.298281	1.54312e-05	NA	NA	0.723122	0.000339382	0.95692	0.000920196	0.844246	0.00102947	NA	NA
FBXO38	7.9791e-06	0.000429481	4.46574	Brain_Substantia_nigra	1.43341e-05	0.00137102	-4.33868	Brain_Anterior_cingulate_cortex_BA24	8.59887e-06	0.000876249	-4.4497	NA	NA	NA	1	1	1	0	3	-1.19756	4.47844	-0.444466	4.41559	-1.11397	4.31817	NA	NA	0.23109	7.5189e-06	0.656706	1.00733e-05	0.265291	1.5733e-05	NA	NA	0.723122	0.000339382	0.95692	0.000920196	0.849406	0.00126659	NA	NA
FBXO38	7.9791e-06	0.000429481	4.46574	Brain_Substantia_nigra	1.43341e-05	0.00137102	-4.33868	Brain_Caudate_basal_ganglia	9.59808e-06	0.000983457	4.42604	NA	NA	NA	1	1	1	0	3	-1.19756	4.47844	-0.444466	4.41559	0.0380562	-0.481908	NA	NA	0.23109	7.5189e-06	0.656706	1.00733e-05	0.969643	0.629872	NA	NA	0.723122	0.000339382	0.95692	0.000920196	0.99596	0.879423	NA	NA
FBXO38	7.9791e-06	0.000429481	4.46574	Brain_Substantia_nigra	1.43341e-05	0.00137102	-4.33868	Brain_Cerebellar_Hemisphere	9.59808e-06	0.000837365	-4.42604	NA	NA	NA	1	1	1	0	3	-1.19756	4.47844	-0.444466	4.41559	-1.04013	4.32244	NA	NA	0.23109	7.5189e-06	0.656706	1.00733e-05	0.298281	1.54312e-05	NA	NA	0.723122	0.000339382	0.95692	0.000920196	0.843032	0.00103653	NA	NA
FBXO38	7.9791e-06	0.000429481	4.46574	Brain_Substantia_nigra	1.43341e-05	0.00137102	-4.33868	Brain_Cerebellum	9.59808e-06	0.000911533	-4.42604	NA	NA	NA	1	1	1	0	3	-1.19756	4.47844	-0.444466	4.41559	-1.04013	4.32244	NA	NA	0.23109	7.5189e-06	0.656706	1.00733e-05	0.298281	1.54312e-05	NA	NA	0.723122	0.000339382	0.95692	0.000920196	0.843319	0.00106845	NA	NA
FBXO38	7.9791e-06	0.000429481	4.46574	Brain_Substantia_nigra	1.43341e-05	0.00137102	-4.33868	Brain_Cortex	9.59808e-06	0.000943754	4.42604	NA	NA	NA	1	1	1	0	3	-1.19756	4.47844	-0.444466	4.41559	1.14192	-4.28717	NA	NA	0.23109	7.5189e-06	0.656706	1.00733e-05	0.253487	1.80967e-05	NA	NA	0.723122	0.000339382	0.95692	0.000920196	0.834004	0.00123519	NA	NA
FBXO38	7.9791e-06	0.000429481	4.46574	Brain_Substantia_nigra	1.43341e-05	0.00137102	-4.33868	Brain_Frontal_Cortex_BA9	8.59887e-06	0.00089032	-4.4497	NA	NA	NA	1	1	1	0	3	-1.19756	4.47844	-0.444466	4.41559	-1.11397	4.31817	NA	NA	0.23109	7.5189e-06	0.656706	1.00733e-05	0.265291	1.5733e-05	NA	NA	0.723122	0.000339382	0.95692	0.000920196	0.832711	0.0012009	NA	NA
FBXO38	7.9791e-06	0.000429481	4.46574	Brain_Substantia_nigra	1.43341e-05	0.00137102	-4.33868	Brain_Hippocampus	8.59887e-06	0.00100033	-4.4497	NA	NA	NA	1	1	1	0	3	-1.19756	4.47844	-0.444466	4.41559	-1.11397	4.31817	NA	NA	0.23109	7.5189e-06	0.656706	1.00733e-05	0.265291	1.5733e-05	NA	NA	0.723122	0.000339382	0.95692	0.000920196	0.844102	0.0013595	NA	NA
FBXO38	7.9791e-06	0.000429481	4.46574	Brain_Substantia_nigra	1.43341e-05	0.00137102	-4.33868	Brain_Putamen_basal_ganglia	9.59808e-06	0.00101641	4.42604	NA	NA	NA	1	1	1	0	3	-1.19756	4.47844	-0.444466	4.41559	1.14192	-4.28717	NA	NA	0.23109	7.5189e-06	0.656706	1.00733e-05	0.253487	1.80967e-05	NA	NA	0.723122	0.000339382	0.95692	0.000920196	0.846263	0.00137815	NA	NA
FBXO38	7.9791e-06	0.000429481	4.46574	Brain_Substantia_nigra	1.43341e-05	0.00137102	-4.33868	Breast_Mammary_Tissue	8.59887e-06	0.000842509	-4.4497	NA	NA	NA	1	1	1	0	3	-1.19756	4.47844	-0.444466	4.41559	-1.29998	4.25176	NA	NA	0.23109	7.5189e-06	0.656706	1.00733e-05	0.193608	2.12099e-05	NA	NA	0.723122	0.000339382	0.95692	0.000920196	0.780717	0.00134704	NA	NA
FBXO38	7.9791e-06	0.000429481	4.46574	Brain_Substantia_nigra	1.43341e-05	0.00137102	-4.33868	Cells_Cultured_fibroblasts	9.59808e-06	0.000834926	-4.42604	NA	NA	NA	1	1	1	0	3	-1.19756	4.47844	-0.444466	4.41559	-1.04013	4.32244	NA	NA	0.23109	7.5189e-06	0.656706	1.00733e-05	0.298281	1.54312e-05	NA	NA	0.723122	0.000339382	0.95692	0.000920196	0.84032	0.00103916	NA	NA
FBXO38	7.9791e-06	0.000429481	4.46574	Brain_Substantia_nigra	1.43341e-05	0.00137102	-4.33868	Cells_EBV-transformed_lymphocytes	8.59887e-06	0.000704499	-4.4497	NA	NA	NA	1	1	1	0	3	-1.19756	4.47844	-0.444466	4.41559	-1.29998	4.25176	NA	NA	0.23109	7.5189e-06	0.656706	1.00733e-05	0.193608	2.12099e-05	NA	NA	0.723122	0.000339382	0.95692	0.000920196	0.772589	0.00123191	NA	NA
FBXO38	7.9791e-06	0.000429481	4.46574	Brain_Substantia_nigra	1.43341e-05	0.00137102	-4.33868	Colon_Sigmoid	8.59887e-06	0.000798348	4.4497	NA	NA	NA	1	1	1	0	3	-1.19756	4.47844	-0.444466	4.41559	1.09188	-4.32066	NA	NA	0.23109	7.5189e-06	0.656706	1.00733e-05	0.274885	1.55562e-05	NA	NA	0.723122	0.000339382	0.95692	0.000920196	0.835163	0.0010344	NA	NA
FBXO38	7.9791e-06	0.000429481	4.46574	Brain_Substantia_nigra	1.43341e-05	0.00137102	-4.33868	Colon_Transverse	8.59887e-06	0.000862853	-4.4497	NA	NA	NA	1	1	1	0	3	-1.19756	4.47844	-0.444466	4.41559	-0.860823	6.17914	NA	NA	0.23109	7.5189e-06	0.656706	1.00733e-05	0.389335	6.44524e-10	NA	NA	0.723122	0.000339382	0.95692	0.000920196	0.884497	1.70154e-07	NA	NA
FBXO38	7.9791e-06	0.000429481	4.46574	Brain_Substantia_nigra	1.43341e-05	0.00137102	-4.33868	Esophagus_Gastroesophageal_Junction	8.59887e-06	0.000826903	-4.4497	NA	NA	NA	1	1	1	0	3	-1.19756	4.47844	-0.444466	4.41559	-0.849934	6.14417	NA	NA	0.23109	7.5189e-06	0.656706	1.00733e-05	0.395362	8.03829e-10	NA	NA	0.723122	0.000339382	0.95692	0.000920196	0.890605	1.84259e-07	NA	NA
FBXO38	7.9791e-06	0.000429481	4.46574	Brain_Substantia_nigra	1.43341e-05	0.00137102	-4.33868	Esophagus_Mucosa	8.59887e-06	0.000904282	4.4497	NA	NA	NA	1	1	1	0	3	-1.19756	4.47844	-0.444466	4.41559	1.09188	-4.32066	NA	NA	0.23109	7.5189e-06	0.656706	1.00733e-05	0.274885	1.55562e-05	NA	NA	0.723122	0.000339382	0.95692	0.000920196	0.837997	0.00107148	NA	NA
FBXO38	7.9791e-06	0.000429481	4.46574	Brain_Substantia_nigra	1.43341e-05	0.00137102	-4.33868	Esophagus_Muscularis	9.59808e-06	0.000903813	-4.42604	NA	NA	NA	1	1	1	0	3	-1.19756	4.47844	-0.444466	4.41559	-1.04013	4.32244	NA	NA	0.23109	7.5189e-06	0.656706	1.00733e-05	0.298281	1.54312e-05	NA	NA	0.723122	0.000339382	0.95692	0.000920196	0.846558	0.00100957	NA	NA
FBXO38	7.9791e-06	0.000429481	4.46574	Brain_Substantia_nigra	1.43341e-05	0.00137102	-4.33868	Heart_Atrial_Appendage	8.59887e-06	0.00090988	4.4497	NA	NA	NA	1	1	1	0	3	-1.19756	4.47844	-0.444466	4.41559	1.09188	-4.32066	NA	NA	0.23109	7.5189e-06	0.656706	1.00733e-05	0.274885	1.55562e-05	NA	NA	0.723122	0.000339382	0.95692	0.000920196	0.827709	0.0011608	NA	NA
FBXO38	7.9791e-06	0.000429481	4.46574	Brain_Substantia_nigra	1.43341e-05	0.00137102	-4.33868	Heart_Left_Ventricle	9.59808e-06	0.00101379	-4.42604	NA	NA	NA	1	1	1	0	3	-1.19756	4.47844	-0.444466	4.41559	-1.04013	4.32244	NA	NA	0.23109	7.5189e-06	0.656706	1.00733e-05	0.298281	1.54312e-05	NA	NA	0.723122	0.000339382	0.95692	0.000920196	0.848693	0.00115303	NA	NA
FBXO38	7.9791e-06	0.000429481	4.46574	Brain_Substantia_nigra	1.43341e-05	0.00137102	-4.33868	Lung	8.59887e-06	0.000783024	4.4497	NA	NA	NA	1	1	1	0	3	-1.19756	4.47844	-0.444466	4.41559	1.09188	-4.32066	NA	NA	0.23109	7.5189e-06	0.656706	1.00733e-05	0.274885	1.55562e-05	NA	NA	0.723122	0.000339382	0.95692	0.000920196	0.833377	0.00106307	NA	NA
FBXO38	7.9791e-06	0.000429481	4.46574	Brain_Substantia_nigra	1.43341e-05	0.00137102	-4.33868	Minor_Salivary_Gland	9.59808e-06	0.000891354	-4.42604	NA	NA	NA	1	1	1	0	3	-1.19756	4.47844	-0.444466	4.41559	-1.04013	4.32244	NA	NA	0.23109	7.5189e-06	0.656706	1.00733e-05	0.298281	1.54312e-05	NA	NA	0.723122	0.000339382	0.95692	0.000920196	0.848019	0.00105284	NA	NA
FBXO38	7.9791e-06	0.000429481	4.46574	Brain_Substantia_nigra	1.43341e-05	0.00137102	-4.33868	Muscle_Skeletal	8.59887e-06	0.000830911	-4.4497	NA	NA	NA	1	1	1	0	3	-1.19756	4.47844	-0.444466	4.41559	-1.29998	4.25176	NA	NA	0.23109	7.5189e-06	0.656706	1.00733e-05	0.193608	2.12099e-05	NA	NA	0.723122	0.000339382	0.95692	0.000920196	0.77184	0.00137534	NA	NA
FBXO38	7.9791e-06	0.000429481	4.46574	Brain_Substantia_nigra	1.43341e-05	0.00137102	-4.33868	Nerve_Tibial	8.59887e-06	0.000849399	4.4497	NA	NA	NA	1	1	1	0	3	-1.19756	4.47844	-0.444466	4.41559	1.09188	-4.32066	NA	NA	0.23109	7.5189e-06	0.656706	1.00733e-05	0.274885	1.55562e-05	NA	NA	0.723122	0.000339382	0.95692	0.000920196	0.828301	0.00110361	NA	NA
FBXO38	7.9791e-06	0.000429481	4.46574	Brain_Substantia_nigra	1.43341e-05	0.00137102	-4.33868	Ovary	8.59887e-06	0.000840722	-4.4497	NA	NA	NA	1	1	1	0	3	-1.19756	4.47844	-0.444466	4.41559	-1.29998	4.25176	NA	NA	0.23109	7.5189e-06	0.656706	1.00733e-05	0.193608	2.12099e-05	NA	NA	0.723122	0.000339382	0.95692	0.000920196	0.780477	0.00137381	NA	NA
FBXO38	7.9791e-06	0.000429481	4.46574	Brain_Substantia_nigra	1.43341e-05	0.00137102	-4.33868	Pancreas	8.59887e-06	0.000933075	-4.4497	NA	NA	NA	1	1	1	0	3	-1.19756	4.47844	-0.444466	4.41559	-1.29998	4.25176	NA	NA	0.23109	7.5189e-06	0.656706	1.00733e-05	0.193608	2.12099e-05	NA	NA	0.723122	0.000339382	0.95692	0.000920196	0.775803	0.00146403	NA	NA
FBXO38	7.9791e-06	0.000429481	4.46574	Brain_Substantia_nigra	1.43341e-05	0.00137102	-4.33868	Pituitary	8.59887e-06	0.000891998	-4.4497	NA	NA	NA	1	1	1	0	3	-1.19756	4.47844	-0.444466	4.41559	-1.29998	4.25176	NA	NA	0.23109	7.5189e-06	0.656706	1.00733e-05	0.193608	2.12099e-05	NA	NA	0.723122	0.000339382	0.95692	0.000920196	0.795006	0.00143146	NA	NA
FBXO38	7.9791e-06	0.000429481	4.46574	Brain_Substantia_nigra	1.43341e-05	0.00137102	-4.33868	Prostate	8.59887e-06	0.000841391	-4.4497	NA	NA	NA	1	1	1	0	3	-1.19756	4.47844	-0.444466	4.41559	-1.29998	4.25176	NA	NA	0.23109	7.5189e-06	0.656706	1.00733e-05	0.193608	2.12099e-05	NA	NA	0.723122	0.000339382	0.95692	0.000920196	0.79521	0.00138781	NA	NA
FBXO38	7.9791e-06	0.000429481	4.46574	Brain_Substantia_nigra	1.43341e-05	0.00137102	-4.33868	Skin_Not_Sun_Exposed_Suprapubic	8.59887e-06	0.000903319	4.4497	NA	NA	NA	1	1	1	0	3	-1.19756	4.47844	-0.444466	4.41559	1.09188	-4.32066	NA	NA	0.23109	7.5189e-06	0.656706	1.00733e-05	0.274885	1.55562e-05	NA	NA	0.723122	0.000339382	0.95692	0.000920196	0.844152	0.0011015	NA	NA
FBXO38	7.9791e-06	0.000429481	4.46574	Brain_Substantia_nigra	1.43341e-05	0.00137102	-4.33868	Skin_Sun_Exposed_Lower_leg	8.59887e-06	0.00086717	-4.4497	NA	NA	NA	1	1	1	0	3	-1.19756	4.47844	-0.444466	4.41559	-1.29998	4.25176	NA	NA	0.23109	7.5189e-06	0.656706	1.00733e-05	0.193608	2.12099e-05	NA	NA	0.723122	0.000339382	0.95692	0.000920196	0.788093	0.00134516	NA	NA
FBXO38	7.9791e-06	0.000429481	4.46574	Brain_Substantia_nigra	1.43341e-05	0.00137102	-4.33868	Small_Intestine_Terminal_Ileum	8.59887e-06	0.000836482	4.4497	NA	NA	NA	1	1	1	0	3	-1.19756	4.47844	-0.444466	4.41559	1.09188	-4.32066	NA	NA	0.23109	7.5189e-06	0.656706	1.00733e-05	0.274885	1.55562e-05	NA	NA	0.723122	0.000339382	0.95692	0.000920196	0.84829	0.00106717	NA	NA
FBXO38	7.9791e-06	0.000429481	4.46574	Brain_Substantia_nigra	1.43341e-05	0.00137102	-4.33868	Spleen	8.59887e-06	0.000816533	-4.4497	NA	NA	NA	1	1	1	0	3	-1.19756	4.47844	-0.444466	4.41559	-1.29998	4.25176	NA	NA	0.23109	7.5189e-06	0.656706	1.00733e-05	0.193608	2.12099e-05	NA	NA	0.723122	0.000339382	0.95692	0.000920196	0.792041	0.00130508	NA	NA
FBXO38	7.9791e-06	0.000429481	4.46574	Brain_Substantia_nigra	1.43341e-05	0.00137102	-4.33868	Stomach	8.59887e-06	0.000892578	-4.4497	NA	NA	NA	1	1	1	0	3	-1.19756	4.47844	-0.444466	4.41559	-1.29998	4.25176	NA	NA	0.23109	7.5189e-06	0.656706	1.00733e-05	0.193608	2.12099e-05	NA	NA	0.723122	0.000339382	0.95692	0.000920196	0.785067	0.00148737	NA	NA
FBXO38	7.9791e-06	0.000429481	4.46574	Brain_Substantia_nigra	1.43341e-05	0.00137102	-4.33868	Testis	8.59887e-06	0.000958652	-4.4497	NA	NA	NA	1	1	1	0	3	-1.19756	4.47844	-0.444466	4.41559	-1.29998	4.25176	NA	NA	0.23109	7.5189e-06	0.656706	1.00733e-05	0.193608	2.12099e-05	NA	NA	0.723122	0.000339382	0.95692	0.000920196	0.795807	0.00159613	NA	NA
FBXO38	7.9791e-06	0.000429481	4.46574	Brain_Substantia_nigra	1.43341e-05	0.00137102	-4.33868	Thyroid	8.59887e-06	0.00081248	-4.4497	NA	NA	NA	1	1	1	0	3	-1.19756	4.47844	-0.444466	4.41559	-1.29998	4.25176	NA	NA	0.23109	7.5189e-06	0.656706	1.00733e-05	0.193608	2.12099e-05	NA	NA	0.723122	0.000339382	0.95692	0.000920196	0.772806	0.0013418	NA	NA
FBXO38	7.9791e-06	0.000429481	4.46574	Brain_Substantia_nigra	1.43341e-05	0.00137102	-4.33868	Uterus	8.59887e-06	0.000844367	-4.4497	NA	NA	NA	1	1	1	0	3	-1.19756	4.47844	-0.444466	4.41559	-1.29998	4.25176	NA	NA	0.23109	7.5189e-06	0.656706	1.00733e-05	0.193608	2.12099e-05	NA	NA	0.723122	0.000339382	0.95692	0.000920196	0.782025	0.00138479	NA	NA
FBXO38	7.9791e-06	0.000429481	4.46574	Brain_Substantia_nigra	1.43341e-05	0.00137102	-4.33868	Vagina	8.59887e-06	0.000860383	-4.4497	NA	NA	NA	1	1	1	0	3	-1.19756	4.47844	-0.444466	4.41559	-1.11397	4.31817	NA	NA	0.23109	7.5189e-06	0.656706	1.00733e-05	0.265291	1.5733e-05	NA	NA	0.723122	0.000339382	0.95692	0.000920196	0.841833	0.00112145	NA	NA
FBXO38	7.9791e-06	0.000429481	4.46574	Brain_Substantia_nigra	1.43341e-05	0.00137102	-4.33868	Whole_Blood	1.13073e-05	0.00086586	4.39053	NA	NA	NA	1	1	1	0	3	-1.19756	4.47844	-0.444466	4.41559	1.11413	-4.25863	NA	NA	0.23109	7.5189e-06	0.656706	1.00733e-05	0.265225	2.05684e-05	NA	NA	0.723122	0.000339382	0.95692	0.000920196	0.836561	0.00120391	NA	NA
FBXO38	7.9791e-06	0.000429481	4.46574	Brain_Substantia_nigra	1.43341e-05	0.00137102	-4.33868	smultixcan	8.15289e-06	0.000745829	-4.4284	NA	NA	NA	1	1	1	0	3	-1.19756	4.47844	-0.444466	4.41559	-0.678372	5.75778	NA	NA	0.23109	7.5189e-06	0.656706	1.00733e-05	0.548398	4.8411e-09	NA	NA	0.723122	0.000339382	0.95692	0.000920196	0.918712	9.73116e-07	NA	NA
FBXO38	7.9791e-06	0.000429481	4.46574	Cells_Cultured_fibroblasts	1.48191e-05	0.00130523	-4.33136	Adipose_Subcutaneous	8.59887e-06	0.000853368	-4.4497	NA	NA	NA	1	1	1	0	3	-1.19756	4.47844	-0.572056	5.94324	-1.29998	4.25176	NA	NA	0.23109	7.5189e-06	0.567284	2.79438e-09	0.193608	2.12099e-05	NA	NA	0.723122	0.000339382	0.952685	7.15814e-07	0.774167	0.00140374	NA	NA
FBXO38	7.9791e-06	0.000429481	4.46574	Cells_Cultured_fibroblasts	1.48191e-05	0.00130523	-4.33136	Adipose_Visceral_Omentum	8.59887e-06	0.000858329	4.4497	NA	NA	NA	1	1	1	0	3	-1.19756	4.47844	-0.572056	5.94324	1.09188	-4.32066	NA	NA	0.23109	7.5189e-06	0.567284	2.79438e-09	0.274885	1.55562e-05	NA	NA	0.723122	0.000339382	0.952685	7.15814e-07	0.834258	0.0010629	NA	NA
FBXO38	7.9791e-06	0.000429481	4.46574	Cells_Cultured_fibroblasts	1.48191e-05	0.00130523	-4.33136	Adrenal_Gland	8.59887e-06	0.000819006	-4.4497	NA	NA	NA	1	1	1	0	3	-1.19756	4.47844	-0.572056	5.94324	-1.29998	4.25176	NA	NA	0.23109	7.5189e-06	0.567284	2.79438e-09	0.193608	2.12099e-05	NA	NA	0.723122	0.000339382	0.952685	7.15814e-07	0.787173	0.00137754	NA	NA
FBXO38	7.9791e-06	0.000429481	4.46574	Cells_Cultured_fibroblasts	1.48191e-05	0.00130523	-4.33136	Artery_Aorta	8.59887e-06	0.000760313	-4.4497	NA	NA	NA	1	1	1	0	3	-1.19756	4.47844	-0.572056	5.94324	-1.29998	4.25176	NA	NA	0.23109	7.5189e-06	0.567284	2.79438e-09	0.193608	2.12099e-05	NA	NA	0.723122	0.000339382	0.952685	7.15814e-07	0.775842	0.00133782	NA	NA
FBXO38	7.9791e-06	0.000429481	4.46574	Cells_Cultured_fibroblasts	1.48191e-05	0.00130523	-4.33136	Artery_Coronary	8.59887e-06	0.000871766	-4.4497	NA	NA	NA	1	1	1	0	3	-1.19756	4.47844	-0.572056	5.94324	-1.11397	4.31817	NA	NA	0.23109	7.5189e-06	0.567284	2.79438e-09	0.265291	1.5733e-05	NA	NA	0.723122	0.000339382	0.952685	7.15814e-07	0.822888	0.00112755	NA	NA
FBXO38	7.9791e-06	0.000429481	4.46574	Cells_Cultured_fibroblasts	1.48191e-05	0.00130523	-4.33136	Artery_Tibial	9.59808e-06	0.000844047	-4.42604	NA	NA	NA	1	1	1	0	3	-1.19756	4.47844	-0.572056	5.94324	-1.04013	4.32244	NA	NA	0.23109	7.5189e-06	0.567284	2.79438e-09	0.298281	1.54312e-05	NA	NA	0.723122	0.000339382	0.952685	7.15814e-07	0.844246	0.00102947	NA	NA
FBXO38	7.9791e-06	0.000429481	4.46574	Cells_Cultured_fibroblasts	1.48191e-05	0.00130523	-4.33136	Brain_Anterior_cingulate_cortex_BA24	8.59887e-06	0.000876249	-4.4497	NA	NA	NA	1	1	1	0	3	-1.19756	4.47844	-0.572056	5.94324	-1.11397	4.31817	NA	NA	0.23109	7.5189e-06	0.567284	2.79438e-09	0.265291	1.5733e-05	NA	NA	0.723122	0.000339382	0.952685	7.15814e-07	0.849406	0.00126659	NA	NA
FBXO38	7.9791e-06	0.000429481	4.46574	Cells_Cultured_fibroblasts	1.48191e-05	0.00130523	-4.33136	Brain_Caudate_basal_ganglia	9.59808e-06	0.000983457	4.42604	NA	NA	NA	1	1	1	0	3	-1.19756	4.47844	-0.572056	5.94324	0.0380562	-0.481908	NA	NA	0.23109	7.5189e-06	0.567284	2.79438e-09	0.969643	0.629872	NA	NA	0.723122	0.000339382	0.952685	7.15814e-07	0.99596	0.879423	NA	NA
FBXO38	7.9791e-06	0.000429481	4.46574	Cells_Cultured_fibroblasts	1.48191e-05	0.00130523	-4.33136	Brain_Cerebellar_Hemisphere	9.59808e-06	0.000837365	-4.42604	NA	NA	NA	1	1	1	0	3	-1.19756	4.47844	-0.572056	5.94324	-1.04013	4.32244	NA	NA	0.23109	7.5189e-06	0.567284	2.79438e-09	0.298281	1.54312e-05	NA	NA	0.723122	0.000339382	0.952685	7.15814e-07	0.843032	0.00103653	NA	NA
FBXO38	7.9791e-06	0.000429481	4.46574	Cells_Cultured_fibroblasts	1.48191e-05	0.00130523	-4.33136	Brain_Cerebellum	9.59808e-06	0.000911533	-4.42604	NA	NA	NA	1	1	1	0	3	-1.19756	4.47844	-0.572056	5.94324	-1.04013	4.32244	NA	NA	0.23109	7.5189e-06	0.567284	2.79438e-09	0.298281	1.54312e-05	NA	NA	0.723122	0.000339382	0.952685	7.15814e-07	0.843319	0.00106845	NA	NA
FBXO38	7.9791e-06	0.000429481	4.46574	Cells_Cultured_fibroblasts	1.48191e-05	0.00130523	-4.33136	Brain_Cortex	9.59808e-06	0.000943754	4.42604	NA	NA	NA	1	1	1	0	3	-1.19756	4.47844	-0.572056	5.94324	1.14192	-4.28717	NA	NA	0.23109	7.5189e-06	0.567284	2.79438e-09	0.253487	1.80967e-05	NA	NA	0.723122	0.000339382	0.952685	7.15814e-07	0.834004	0.00123519	NA	NA
FBXO38	7.9791e-06	0.000429481	4.46574	Cells_Cultured_fibroblasts	1.48191e-05	0.00130523	-4.33136	Brain_Frontal_Cortex_BA9	8.59887e-06	0.00089032	-4.4497	NA	NA	NA	1	1	1	0	3	-1.19756	4.47844	-0.572056	5.94324	-1.11397	4.31817	NA	NA	0.23109	7.5189e-06	0.567284	2.79438e-09	0.265291	1.5733e-05	NA	NA	0.723122	0.000339382	0.952685	7.15814e-07	0.832711	0.0012009	NA	NA
FBXO38	7.9791e-06	0.000429481	4.46574	Cells_Cultured_fibroblasts	1.48191e-05	0.00130523	-4.33136	Brain_Hippocampus	8.59887e-06	0.00100033	-4.4497	NA	NA	NA	1	1	1	0	3	-1.19756	4.47844	-0.572056	5.94324	-1.11397	4.31817	NA	NA	0.23109	7.5189e-06	0.567284	2.79438e-09	0.265291	1.5733e-05	NA	NA	0.723122	0.000339382	0.952685	7.15814e-07	0.844102	0.0013595	NA	NA
FBXO38	7.9791e-06	0.000429481	4.46574	Cells_Cultured_fibroblasts	1.48191e-05	0.00130523	-4.33136	Brain_Putamen_basal_ganglia	9.59808e-06	0.00101641	4.42604	NA	NA	NA	1	1	1	0	3	-1.19756	4.47844	-0.572056	5.94324	1.14192	-4.28717	NA	NA	0.23109	7.5189e-06	0.567284	2.79438e-09	0.253487	1.80967e-05	NA	NA	0.723122	0.000339382	0.952685	7.15814e-07	0.846263	0.00137815	NA	NA
FBXO38	7.9791e-06	0.000429481	4.46574	Cells_Cultured_fibroblasts	1.48191e-05	0.00130523	-4.33136	Breast_Mammary_Tissue	8.59887e-06	0.000842509	-4.4497	NA	NA	NA	1	1	1	0	3	-1.19756	4.47844	-0.572056	5.94324	-1.29998	4.25176	NA	NA	0.23109	7.5189e-06	0.567284	2.79438e-09	0.193608	2.12099e-05	NA	NA	0.723122	0.000339382	0.952685	7.15814e-07	0.780717	0.00134704	NA	NA
FBXO38	7.9791e-06	0.000429481	4.46574	Cells_Cultured_fibroblasts	1.48191e-05	0.00130523	-4.33136	Cells_Cultured_fibroblasts	9.59808e-06	0.000834926	-4.42604	NA	NA	NA	1	1	1	0	3	-1.19756	4.47844	-0.572056	5.94324	-1.04013	4.32244	NA	NA	0.23109	7.5189e-06	0.567284	2.79438e-09	0.298281	1.54312e-05	NA	NA	0.723122	0.000339382	0.952685	7.15814e-07	0.84032	0.00103916	NA	NA
FBXO38	7.9791e-06	0.000429481	4.46574	Cells_Cultured_fibroblasts	1.48191e-05	0.00130523	-4.33136	Cells_EBV-transformed_lymphocytes	8.59887e-06	0.000704499	-4.4497	NA	NA	NA	1	1	1	0	3	-1.19756	4.47844	-0.572056	5.94324	-1.29998	4.25176	NA	NA	0.23109	7.5189e-06	0.567284	2.79438e-09	0.193608	2.12099e-05	NA	NA	0.723122	0.000339382	0.952685	7.15814e-07	0.772589	0.00123191	NA	NA
FBXO38	7.9791e-06	0.000429481	4.46574	Cells_Cultured_fibroblasts	1.48191e-05	0.00130523	-4.33136	Colon_Sigmoid	8.59887e-06	0.000798348	4.4497	NA	NA	NA	1	1	1	0	3	-1.19756	4.47844	-0.572056	5.94324	1.09188	-4.32066	NA	NA	0.23109	7.5189e-06	0.567284	2.79438e-09	0.274885	1.55562e-05	NA	NA	0.723122	0.000339382	0.952685	7.15814e-07	0.835163	0.0010344	NA	NA
FBXO38	7.9791e-06	0.000429481	4.46574	Cells_Cultured_fibroblasts	1.48191e-05	0.00130523	-4.33136	Colon_Transverse	8.59887e-06	0.000862853	-4.4497	NA	NA	NA	1	1	1	0	3	-1.19756	4.47844	-0.572056	5.94324	-0.860823	6.17914	NA	NA	0.23109	7.5189e-06	0.567284	2.79438e-09	0.389335	6.44524e-10	NA	NA	0.723122	0.000339382	0.952685	7.15814e-07	0.884497	1.70154e-07	NA	NA
FBXO38	7.9791e-06	0.000429481	4.46574	Cells_Cultured_fibroblasts	1.48191e-05	0.00130523	-4.33136	Esophagus_Gastroesophageal_Junction	8.59887e-06	0.000826903	-4.4497	NA	NA	NA	1	1	1	0	3	-1.19756	4.47844	-0.572056	5.94324	-0.849934	6.14417	NA	NA	0.23109	7.5189e-06	0.567284	2.79438e-09	0.395362	8.03829e-10	NA	NA	0.723122	0.000339382	0.952685	7.15814e-07	0.890605	1.84259e-07	NA	NA
FBXO38	7.9791e-06	0.000429481	4.46574	Cells_Cultured_fibroblasts	1.48191e-05	0.00130523	-4.33136	Esophagus_Mucosa	8.59887e-06	0.000904282	4.4497	NA	NA	NA	1	1	1	0	3	-1.19756	4.47844	-0.572056	5.94324	1.09188	-4.32066	NA	NA	0.23109	7.5189e-06	0.567284	2.79438e-09	0.274885	1.55562e-05	NA	NA	0.723122	0.000339382	0.952685	7.15814e-07	0.837997	0.00107148	NA	NA
FBXO38	7.9791e-06	0.000429481	4.46574	Cells_Cultured_fibroblasts	1.48191e-05	0.00130523	-4.33136	Esophagus_Muscularis	9.59808e-06	0.000903813	-4.42604	NA	NA	NA	1	1	1	0	3	-1.19756	4.47844	-0.572056	5.94324	-1.04013	4.32244	NA	NA	0.23109	7.5189e-06	0.567284	2.79438e-09	0.298281	1.54312e-05	NA	NA	0.723122	0.000339382	0.952685	7.15814e-07	0.846558	0.00100957	NA	NA
FBXO38	7.9791e-06	0.000429481	4.46574	Cells_Cultured_fibroblasts	1.48191e-05	0.00130523	-4.33136	Heart_Atrial_Appendage	8.59887e-06	0.00090988	4.4497	NA	NA	NA	1	1	1	0	3	-1.19756	4.47844	-0.572056	5.94324	1.09188	-4.32066	NA	NA	0.23109	7.5189e-06	0.567284	2.79438e-09	0.274885	1.55562e-05	NA	NA	0.723122	0.000339382	0.952685	7.15814e-07	0.827709	0.0011608	NA	NA
FBXO38	7.9791e-06	0.000429481	4.46574	Cells_Cultured_fibroblasts	1.48191e-05	0.00130523	-4.33136	Heart_Left_Ventricle	9.59808e-06	0.00101379	-4.42604	NA	NA	NA	1	1	1	0	3	-1.19756	4.47844	-0.572056	5.94324	-1.04013	4.32244	NA	NA	0.23109	7.5189e-06	0.567284	2.79438e-09	0.298281	1.54312e-05	NA	NA	0.723122	0.000339382	0.952685	7.15814e-07	0.848693	0.00115303	NA	NA
FBXO38	7.9791e-06	0.000429481	4.46574	Cells_Cultured_fibroblasts	1.48191e-05	0.00130523	-4.33136	Lung	8.59887e-06	0.000783024	4.4497	NA	NA	NA	1	1	1	0	3	-1.19756	4.47844	-0.572056	5.94324	1.09188	-4.32066	NA	NA	0.23109	7.5189e-06	0.567284	2.79438e-09	0.274885	1.55562e-05	NA	NA	0.723122	0.000339382	0.952685	7.15814e-07	0.833377	0.00106307	NA	NA
FBXO38	7.9791e-06	0.000429481	4.46574	Cells_Cultured_fibroblasts	1.48191e-05	0.00130523	-4.33136	Minor_Salivary_Gland	9.59808e-06	0.000891354	-4.42604	NA	NA	NA	1	1	1	0	3	-1.19756	4.47844	-0.572056	5.94324	-1.04013	4.32244	NA	NA	0.23109	7.5189e-06	0.567284	2.79438e-09	0.298281	1.54312e-05	NA	NA	0.723122	0.000339382	0.952685	7.15814e-07	0.848019	0.00105284	NA	NA
FBXO38	7.9791e-06	0.000429481	4.46574	Cells_Cultured_fibroblasts	1.48191e-05	0.00130523	-4.33136	Muscle_Skeletal	8.59887e-06	0.000830911	-4.4497	NA	NA	NA	1	1	1	0	3	-1.19756	4.47844	-0.572056	5.94324	-1.29998	4.25176	NA	NA	0.23109	7.5189e-06	0.567284	2.79438e-09	0.193608	2.12099e-05	NA	NA	0.723122	0.000339382	0.952685	7.15814e-07	0.77184	0.00137534	NA	NA
FBXO38	7.9791e-06	0.000429481	4.46574	Cells_Cultured_fibroblasts	1.48191e-05	0.00130523	-4.33136	Nerve_Tibial	8.59887e-06	0.000849399	4.4497	NA	NA	NA	1	1	1	0	3	-1.19756	4.47844	-0.572056	5.94324	1.09188	-4.32066	NA	NA	0.23109	7.5189e-06	0.567284	2.79438e-09	0.274885	1.55562e-05	NA	NA	0.723122	0.000339382	0.952685	7.15814e-07	0.828301	0.00110361	NA	NA
FBXO38	7.9791e-06	0.000429481	4.46574	Cells_Cultured_fibroblasts	1.48191e-05	0.00130523	-4.33136	Ovary	8.59887e-06	0.000840722	-4.4497	NA	NA	NA	1	1	1	0	3	-1.19756	4.47844	-0.572056	5.94324	-1.29998	4.25176	NA	NA	0.23109	7.5189e-06	0.567284	2.79438e-09	0.193608	2.12099e-05	NA	NA	0.723122	0.000339382	0.952685	7.15814e-07	0.780477	0.00137381	NA	NA
FBXO38	7.9791e-06	0.000429481	4.46574	Cells_Cultured_fibroblasts	1.48191e-05	0.00130523	-4.33136	Pancreas	8.59887e-06	0.000933075	-4.4497	NA	NA	NA	1	1	1	0	3	-1.19756	4.47844	-0.572056	5.94324	-1.29998	4.25176	NA	NA	0.23109	7.5189e-06	0.567284	2.79438e-09	0.193608	2.12099e-05	NA	NA	0.723122	0.000339382	0.952685	7.15814e-07	0.775803	0.00146403	NA	NA
FBXO38	7.9791e-06	0.000429481	4.46574	Cells_Cultured_fibroblasts	1.48191e-05	0.00130523	-4.33136	Pituitary	8.59887e-06	0.000891998	-4.4497	NA	NA	NA	1	1	1	0	3	-1.19756	4.47844	-0.572056	5.94324	-1.29998	4.25176	NA	NA	0.23109	7.5189e-06	0.567284	2.79438e-09	0.193608	2.12099e-05	NA	NA	0.723122	0.000339382	0.952685	7.15814e-07	0.795006	0.00143146	NA	NA
FBXO38	7.9791e-06	0.000429481	4.46574	Cells_Cultured_fibroblasts	1.48191e-05	0.00130523	-4.33136	Prostate	8.59887e-06	0.000841391	-4.4497	NA	NA	NA	1	1	1	0	3	-1.19756	4.47844	-0.572056	5.94324	-1.29998	4.25176	NA	NA	0.23109	7.5189e-06	0.567284	2.79438e-09	0.193608	2.12099e-05	NA	NA	0.723122	0.000339382	0.952685	7.15814e-07	0.79521	0.00138781	NA	NA
FBXO38	7.9791e-06	0.000429481	4.46574	Cells_Cultured_fibroblasts	1.48191e-05	0.00130523	-4.33136	Skin_Not_Sun_Exposed_Suprapubic	8.59887e-06	0.000903319	4.4497	NA	NA	NA	1	1	1	0	3	-1.19756	4.47844	-0.572056	5.94324	1.09188	-4.32066	NA	NA	0.23109	7.5189e-06	0.567284	2.79438e-09	0.274885	1.55562e-05	NA	NA	0.723122	0.000339382	0.952685	7.15814e-07	0.844152	0.0011015	NA	NA
FBXO38	7.9791e-06	0.000429481	4.46574	Cells_Cultured_fibroblasts	1.48191e-05	0.00130523	-4.33136	Skin_Sun_Exposed_Lower_leg	8.59887e-06	0.00086717	-4.4497	NA	NA	NA	1	1	1	0	3	-1.19756	4.47844	-0.572056	5.94324	-1.29998	4.25176	NA	NA	0.23109	7.5189e-06	0.567284	2.79438e-09	0.193608	2.12099e-05	NA	NA	0.723122	0.000339382	0.952685	7.15814e-07	0.788093	0.00134516	NA	NA
FBXO38	7.9791e-06	0.000429481	4.46574	Cells_Cultured_fibroblasts	1.48191e-05	0.00130523	-4.33136	Small_Intestine_Terminal_Ileum	8.59887e-06	0.000836482	4.4497	NA	NA	NA	1	1	1	0	3	-1.19756	4.47844	-0.572056	5.94324	1.09188	-4.32066	NA	NA	0.23109	7.5189e-06	0.567284	2.79438e-09	0.274885	1.55562e-05	NA	NA	0.723122	0.000339382	0.952685	7.15814e-07	0.84829	0.00106717	NA	NA
FBXO38	7.9791e-06	0.000429481	4.46574	Cells_Cultured_fibroblasts	1.48191e-05	0.00130523	-4.33136	Spleen	8.59887e-06	0.000816533	-4.4497	NA	NA	NA	1	1	1	0	3	-1.19756	4.47844	-0.572056	5.94324	-1.29998	4.25176	NA	NA	0.23109	7.5189e-06	0.567284	2.79438e-09	0.193608	2.12099e-05	NA	NA	0.723122	0.000339382	0.952685	7.15814e-07	0.792041	0.00130508	NA	NA
FBXO38	7.9791e-06	0.000429481	4.46574	Cells_Cultured_fibroblasts	1.48191e-05	0.00130523	-4.33136	Stomach	8.59887e-06	0.000892578	-4.4497	NA	NA	NA	1	1	1	0	3	-1.19756	4.47844	-0.572056	5.94324	-1.29998	4.25176	NA	NA	0.23109	7.5189e-06	0.567284	2.79438e-09	0.193608	2.12099e-05	NA	NA	0.723122	0.000339382	0.952685	7.15814e-07	0.785067	0.00148737	NA	NA
FBXO38	7.9791e-06	0.000429481	4.46574	Cells_Cultured_fibroblasts	1.48191e-05	0.00130523	-4.33136	Testis	8.59887e-06	0.000958652	-4.4497	NA	NA	NA	1	1	1	0	3	-1.19756	4.47844	-0.572056	5.94324	-1.29998	4.25176	NA	NA	0.23109	7.5189e-06	0.567284	2.79438e-09	0.193608	2.12099e-05	NA	NA	0.723122	0.000339382	0.952685	7.15814e-07	0.795807	0.00159613	NA	NA
FBXO38	7.9791e-06	0.000429481	4.46574	Cells_Cultured_fibroblasts	1.48191e-05	0.00130523	-4.33136	Thyroid	8.59887e-06	0.00081248	-4.4497	NA	NA	NA	1	1	1	0	3	-1.19756	4.47844	-0.572056	5.94324	-1.29998	4.25176	NA	NA	0.23109	7.5189e-06	0.567284	2.79438e-09	0.193608	2.12099e-05	NA	NA	0.723122	0.000339382	0.952685	7.15814e-07	0.772806	0.0013418	NA	NA
FBXO38	7.9791e-06	0.000429481	4.46574	Cells_Cultured_fibroblasts	1.48191e-05	0.00130523	-4.33136	Uterus	8.59887e-06	0.000844367	-4.4497	NA	NA	NA	1	1	1	0	3	-1.19756	4.47844	-0.572056	5.94324	-1.29998	4.25176	NA	NA	0.23109	7.5189e-06	0.567284	2.79438e-09	0.193608	2.12099e-05	NA	NA	0.723122	0.000339382	0.952685	7.15814e-07	0.782025	0.00138479	NA	NA
FBXO38	7.9791e-06	0.000429481	4.46574	Cells_Cultured_fibroblasts	1.48191e-05	0.00130523	-4.33136	Vagina	8.59887e-06	0.000860383	-4.4497	NA	NA	NA	1	1	1	0	3	-1.19756	4.47844	-0.572056	5.94324	-1.11397	4.31817	NA	NA	0.23109	7.5189e-06	0.567284	2.79438e-09	0.265291	1.5733e-05	NA	NA	0.723122	0.000339382	0.952685	7.15814e-07	0.841833	0.00112145	NA	NA
FBXO38	7.9791e-06	0.000429481	4.46574	Cells_Cultured_fibroblasts	1.48191e-05	0.00130523	-4.33136	Whole_Blood	1.13073e-05	0.00086586	4.39053	NA	NA	NA	1	1	1	0	3	-1.19756	4.47844	-0.572056	5.94324	1.11413	-4.25863	NA	NA	0.23109	7.5189e-06	0.567284	2.79438e-09	0.265225	2.05684e-05	NA	NA	0.723122	0.000339382	0.952685	7.15814e-07	0.836561	0.00120391	NA	NA
FBXO38	7.9791e-06	0.000429481	4.46574	Cells_Cultured_fibroblasts	1.48191e-05	0.00130523	-4.33136	smultixcan	8.15289e-06	0.000745829	-4.4284	NA	NA	NA	1	1	1	0	3	-1.19756	4.47844	-0.572056	5.94324	-0.678372	5.75778	NA	NA	0.23109	7.5189e-06	0.567284	2.79438e-09	0.548398	4.8411e-09	NA	NA	0.723122	0.000339382	0.952685	7.15814e-07	0.918712	9.73116e-07	NA	NA
FBXO38	7.9791e-06	0.000429481	4.46574	Cells_EBV-transformed_lymphocytes	1.80164e-05	0.00153102	-4.28815	Adipose_Subcutaneous	8.59887e-06	0.000853368	-4.4497	NA	NA	NA	1	1	1	0	3	-1.19756	4.47844	-0.468293	4.35438	-1.29998	4.25176	NA	NA	0.23109	7.5189e-06	0.639575	1.33446e-05	0.193608	2.12099e-05	NA	NA	0.723122	0.000339382	0.955828	0.00103939	0.774167	0.00140374	NA	NA
FBXO38	7.9791e-06	0.000429481	4.46574	Cells_EBV-transformed_lymphocytes	1.80164e-05	0.00153102	-4.28815	Adipose_Visceral_Omentum	8.59887e-06	0.000858329	4.4497	NA	NA	NA	1	1	1	0	3	-1.19756	4.47844	-0.468293	4.35438	1.09188	-4.32066	NA	NA	0.23109	7.5189e-06	0.639575	1.33446e-05	0.274885	1.55562e-05	NA	NA	0.723122	0.000339382	0.955828	0.00103939	0.834258	0.0010629	NA	NA
FBXO38	7.9791e-06	0.000429481	4.46574	Cells_EBV-transformed_lymphocytes	1.80164e-05	0.00153102	-4.28815	Adrenal_Gland	8.59887e-06	0.000819006	-4.4497	NA	NA	NA	1	1	1	0	3	-1.19756	4.47844	-0.468293	4.35438	-1.29998	4.25176	NA	NA	0.23109	7.5189e-06	0.639575	1.33446e-05	0.193608	2.12099e-05	NA	NA	0.723122	0.000339382	0.955828	0.00103939	0.787173	0.00137754	NA	NA
FBXO38	7.9791e-06	0.000429481	4.46574	Cells_EBV-transformed_lymphocytes	1.80164e-05	0.00153102	-4.28815	Artery_Aorta	8.59887e-06	0.000760313	-4.4497	NA	NA	NA	1	1	1	0	3	-1.19756	4.47844	-0.468293	4.35438	-1.29998	4.25176	NA	NA	0.23109	7.5189e-06	0.639575	1.33446e-05	0.193608	2.12099e-05	NA	NA	0.723122	0.000339382	0.955828	0.00103939	0.775842	0.00133782	NA	NA
FBXO38	7.9791e-06	0.000429481	4.46574	Cells_EBV-transformed_lymphocytes	1.80164e-05	0.00153102	-4.28815	Artery_Coronary	8.59887e-06	0.000871766	-4.4497	NA	NA	NA	1	1	1	0	3	-1.19756	4.47844	-0.468293	4.35438	-1.11397	4.31817	NA	NA	0.23109	7.5189e-06	0.639575	1.33446e-05	0.265291	1.5733e-05	NA	NA	0.723122	0.000339382	0.955828	0.00103939	0.822888	0.00112755	NA	NA
FBXO38	7.9791e-06	0.000429481	4.46574	Cells_EBV-transformed_lymphocytes	1.80164e-05	0.00153102	-4.28815	Artery_Tibial	9.59808e-06	0.000844047	-4.42604	NA	NA	NA	1	1	1	0	3	-1.19756	4.47844	-0.468293	4.35438	-1.04013	4.32244	NA	NA	0.23109	7.5189e-06	0.639575	1.33446e-05	0.298281	1.54312e-05	NA	NA	0.723122	0.000339382	0.955828	0.00103939	0.844246	0.00102947	NA	NA
FBXO38	7.9791e-06	0.000429481	4.46574	Cells_EBV-transformed_lymphocytes	1.80164e-05	0.00153102	-4.28815	Brain_Anterior_cingulate_cortex_BA24	8.59887e-06	0.000876249	-4.4497	NA	NA	NA	1	1	1	0	3	-1.19756	4.47844	-0.468293	4.35438	-1.11397	4.31817	NA	NA	0.23109	7.5189e-06	0.639575	1.33446e-05	0.265291	1.5733e-05	NA	NA	0.723122	0.000339382	0.955828	0.00103939	0.849406	0.00126659	NA	NA
FBXO38	7.9791e-06	0.000429481	4.46574	Cells_EBV-transformed_lymphocytes	1.80164e-05	0.00153102	-4.28815	Brain_Caudate_basal_ganglia	9.59808e-06	0.000983457	4.42604	NA	NA	NA	1	1	1	0	3	-1.19756	4.47844	-0.468293	4.35438	0.0380562	-0.481908	NA	NA	0.23109	7.5189e-06	0.639575	1.33446e-05	0.969643	0.629872	NA	NA	0.723122	0.000339382	0.955828	0.00103939	0.99596	0.879423	NA	NA
FBXO38	7.9791e-06	0.000429481	4.46574	Cells_EBV-transformed_lymphocytes	1.80164e-05	0.00153102	-4.28815	Brain_Cerebellar_Hemisphere	9.59808e-06	0.000837365	-4.42604	NA	NA	NA	1	1	1	0	3	-1.19756	4.47844	-0.468293	4.35438	-1.04013	4.32244	NA	NA	0.23109	7.5189e-06	0.639575	1.33446e-05	0.298281	1.54312e-05	NA	NA	0.723122	0.000339382	0.955828	0.00103939	0.843032	0.00103653	NA	NA
FBXO38	7.9791e-06	0.000429481	4.46574	Cells_EBV-transformed_lymphocytes	1.80164e-05	0.00153102	-4.28815	Brain_Cerebellum	9.59808e-06	0.000911533	-4.42604	NA	NA	NA	1	1	1	0	3	-1.19756	4.47844	-0.468293	4.35438	-1.04013	4.32244	NA	NA	0.23109	7.5189e-06	0.639575	1.33446e-05	0.298281	1.54312e-05	NA	NA	0.723122	0.000339382	0.955828	0.00103939	0.843319	0.00106845	NA	NA
FBXO38	7.9791e-06	0.000429481	4.46574	Cells_EBV-transformed_lymphocytes	1.80164e-05	0.00153102	-4.28815	Brain_Cortex	9.59808e-06	0.000943754	4.42604	NA	NA	NA	1	1	1	0	3	-1.19756	4.47844	-0.468293	4.35438	1.14192	-4.28717	NA	NA	0.23109	7.5189e-06	0.639575	1.33446e-05	0.253487	1.80967e-05	NA	NA	0.723122	0.000339382	0.955828	0.00103939	0.834004	0.00123519	NA	NA
FBXO38	7.9791e-06	0.000429481	4.46574	Cells_EBV-transformed_lymphocytes	1.80164e-05	0.00153102	-4.28815	Brain_Frontal_Cortex_BA9	8.59887e-06	0.00089032	-4.4497	NA	NA	NA	1	1	1	0	3	-1.19756	4.47844	-0.468293	4.35438	-1.11397	4.31817	NA	NA	0.23109	7.5189e-06	0.639575	1.33446e-05	0.265291	1.5733e-05	NA	NA	0.723122	0.000339382	0.955828	0.00103939	0.832711	0.0012009	NA	NA
FBXO38	7.9791e-06	0.000429481	4.46574	Cells_EBV-transformed_lymphocytes	1.80164e-05	0.00153102	-4.28815	Brain_Hippocampus	8.59887e-06	0.00100033	-4.4497	NA	NA	NA	1	1	1	0	3	-1.19756	4.47844	-0.468293	4.35438	-1.11397	4.31817	NA	NA	0.23109	7.5189e-06	0.639575	1.33446e-05	0.265291	1.5733e-05	NA	NA	0.723122	0.000339382	0.955828	0.00103939	0.844102	0.0013595	NA	NA
FBXO38	7.9791e-06	0.000429481	4.46574	Cells_EBV-transformed_lymphocytes	1.80164e-05	0.00153102	-4.28815	Brain_Putamen_basal_ganglia	9.59808e-06	0.00101641	4.42604	NA	NA	NA	1	1	1	0	3	-1.19756	4.47844	-0.468293	4.35438	1.14192	-4.28717	NA	NA	0.23109	7.5189e-06	0.639575	1.33446e-05	0.253487	1.80967e-05	NA	NA	0.723122	0.000339382	0.955828	0.00103939	0.846263	0.00137815	NA	NA
FBXO38	7.9791e-06	0.000429481	4.46574	Cells_EBV-transformed_lymphocytes	1.80164e-05	0.00153102	-4.28815	Breast_Mammary_Tissue	8.59887e-06	0.000842509	-4.4497	NA	NA	NA	1	1	1	0	3	-1.19756	4.47844	-0.468293	4.35438	-1.29998	4.25176	NA	NA	0.23109	7.5189e-06	0.639575	1.33446e-05	0.193608	2.12099e-05	NA	NA	0.723122	0.000339382	0.955828	0.00103939	0.780717	0.00134704	NA	NA
FBXO38	7.9791e-06	0.000429481	4.46574	Cells_EBV-transformed_lymphocytes	1.80164e-05	0.00153102	-4.28815	Cells_Cultured_fibroblasts	9.59808e-06	0.000834926	-4.42604	NA	NA	NA	1	1	1	0	3	-1.19756	4.47844	-0.468293	4.35438	-1.04013	4.32244	NA	NA	0.23109	7.5189e-06	0.639575	1.33446e-05	0.298281	1.54312e-05	NA	NA	0.723122	0.000339382	0.955828	0.00103939	0.84032	0.00103916	NA	NA
FBXO38	7.9791e-06	0.000429481	4.46574	Cells_EBV-transformed_lymphocytes	1.80164e-05	0.00153102	-4.28815	Cells_EBV-transformed_lymphocytes	8.59887e-06	0.000704499	-4.4497	NA	NA	NA	1	1	1	0	3	-1.19756	4.47844	-0.468293	4.35438	-1.29998	4.25176	NA	NA	0.23109	7.5189e-06	0.639575	1.33446e-05	0.193608	2.12099e-05	NA	NA	0.723122	0.000339382	0.955828	0.00103939	0.772589	0.00123191	NA	NA
FBXO38	7.9791e-06	0.000429481	4.46574	Cells_EBV-transformed_lymphocytes	1.80164e-05	0.00153102	-4.28815	Colon_Sigmoid	8.59887e-06	0.000798348	4.4497	NA	NA	NA	1	1	1	0	3	-1.19756	4.47844	-0.468293	4.35438	1.09188	-4.32066	NA	NA	0.23109	7.5189e-06	0.639575	1.33446e-05	0.274885	1.55562e-05	NA	NA	0.723122	0.000339382	0.955828	0.00103939	0.835163	0.0010344	NA	NA
FBXO38	7.9791e-06	0.000429481	4.46574	Cells_EBV-transformed_lymphocytes	1.80164e-05	0.00153102	-4.28815	Colon_Transverse	8.59887e-06	0.000862853	-4.4497	NA	NA	NA	1	1	1	0	3	-1.19756	4.47844	-0.468293	4.35438	-0.860823	6.17914	NA	NA	0.23109	7.5189e-06	0.639575	1.33446e-05	0.389335	6.44524e-10	NA	NA	0.723122	0.000339382	0.955828	0.00103939	0.884497	1.70154e-07	NA	NA
FBXO38	7.9791e-06	0.000429481	4.46574	Cells_EBV-transformed_lymphocytes	1.80164e-05	0.00153102	-4.28815	Esophagus_Gastroesophageal_Junction	8.59887e-06	0.000826903	-4.4497	NA	NA	NA	1	1	1	0	3	-1.19756	4.47844	-0.468293	4.35438	-0.849934	6.14417	NA	NA	0.23109	7.5189e-06	0.639575	1.33446e-05	0.395362	8.03829e-10	NA	NA	0.723122	0.000339382	0.955828	0.00103939	0.890605	1.84259e-07	NA	NA
FBXO38	7.9791e-06	0.000429481	4.46574	Cells_EBV-transformed_lymphocytes	1.80164e-05	0.00153102	-4.28815	Esophagus_Mucosa	8.59887e-06	0.000904282	4.4497	NA	NA	NA	1	1	1	0	3	-1.19756	4.47844	-0.468293	4.35438	1.09188	-4.32066	NA	NA	0.23109	7.5189e-06	0.639575	1.33446e-05	0.274885	1.55562e-05	NA	NA	0.723122	0.000339382	0.955828	0.00103939	0.837997	0.00107148	NA	NA
FBXO38	7.9791e-06	0.000429481	4.46574	Cells_EBV-transformed_lymphocytes	1.80164e-05	0.00153102	-4.28815	Esophagus_Muscularis	9.59808e-06	0.000903813	-4.42604	NA	NA	NA	1	1	1	0	3	-1.19756	4.47844	-0.468293	4.35438	-1.04013	4.32244	NA	NA	0.23109	7.5189e-06	0.639575	1.33446e-05	0.298281	1.54312e-05	NA	NA	0.723122	0.000339382	0.955828	0.00103939	0.846558	0.00100957	NA	NA
FBXO38	7.9791e-06	0.000429481	4.46574	Cells_EBV-transformed_lymphocytes	1.80164e-05	0.00153102	-4.28815	Heart_Atrial_Appendage	8.59887e-06	0.00090988	4.4497	NA	NA	NA	1	1	1	0	3	-1.19756	4.47844	-0.468293	4.35438	1.09188	-4.32066	NA	NA	0.23109	7.5189e-06	0.639575	1.33446e-05	0.274885	1.55562e-05	NA	NA	0.723122	0.000339382	0.955828	0.00103939	0.827709	0.0011608	NA	NA
FBXO38	7.9791e-06	0.000429481	4.46574	Cells_EBV-transformed_lymphocytes	1.80164e-05	0.00153102	-4.28815	Heart_Left_Ventricle	9.59808e-06	0.00101379	-4.42604	NA	NA	NA	1	1	1	0	3	-1.19756	4.47844	-0.468293	4.35438	-1.04013	4.32244	NA	NA	0.23109	7.5189e-06	0.639575	1.33446e-05	0.298281	1.54312e-05	NA	NA	0.723122	0.000339382	0.955828	0.00103939	0.848693	0.00115303	NA	NA
FBXO38	7.9791e-06	0.000429481	4.46574	Cells_EBV-transformed_lymphocytes	1.80164e-05	0.00153102	-4.28815	Lung	8.59887e-06	0.000783024	4.4497	NA	NA	NA	1	1	1	0	3	-1.19756	4.47844	-0.468293	4.35438	1.09188	-4.32066	NA	NA	0.23109	7.5189e-06	0.639575	1.33446e-05	0.274885	1.55562e-05	NA	NA	0.723122	0.000339382	0.955828	0.00103939	0.833377	0.00106307	NA	NA
FBXO38	7.9791e-06	0.000429481	4.46574	Cells_EBV-transformed_lymphocytes	1.80164e-05	0.00153102	-4.28815	Minor_Salivary_Gland	9.59808e-06	0.000891354	-4.42604	NA	NA	NA	1	1	1	0	3	-1.19756	4.47844	-0.468293	4.35438	-1.04013	4.32244	NA	NA	0.23109	7.5189e-06	0.639575	1.33446e-05	0.298281	1.54312e-05	NA	NA	0.723122	0.000339382	0.955828	0.00103939	0.848019	0.00105284	NA	NA
FBXO38	7.9791e-06	0.000429481	4.46574	Cells_EBV-transformed_lymphocytes	1.80164e-05	0.00153102	-4.28815	Muscle_Skeletal	8.59887e-06	0.000830911	-4.4497	NA	NA	NA	1	1	1	0	3	-1.19756	4.47844	-0.468293	4.35438	-1.29998	4.25176	NA	NA	0.23109	7.5189e-06	0.639575	1.33446e-05	0.193608	2.12099e-05	NA	NA	0.723122	0.000339382	0.955828	0.00103939	0.77184	0.00137534	NA	NA
FBXO38	7.9791e-06	0.000429481	4.46574	Cells_EBV-transformed_lymphocytes	1.80164e-05	0.00153102	-4.28815	Nerve_Tibial	8.59887e-06	0.000849399	4.4497	NA	NA	NA	1	1	1	0	3	-1.19756	4.47844	-0.468293	4.35438	1.09188	-4.32066	NA	NA	0.23109	7.5189e-06	0.639575	1.33446e-05	0.274885	1.55562e-05	NA	NA	0.723122	0.000339382	0.955828	0.00103939	0.828301	0.00110361	NA	NA
FBXO38	7.9791e-06	0.000429481	4.46574	Cells_EBV-transformed_lymphocytes	1.80164e-05	0.00153102	-4.28815	Ovary	8.59887e-06	0.000840722	-4.4497	NA	NA	NA	1	1	1	0	3	-1.19756	4.47844	-0.468293	4.35438	-1.29998	4.25176	NA	NA	0.23109	7.5189e-06	0.639575	1.33446e-05	0.193608	2.12099e-05	NA	NA	0.723122	0.000339382	0.955828	0.00103939	0.780477	0.00137381	NA	NA
FBXO38	7.9791e-06	0.000429481	4.46574	Cells_EBV-transformed_lymphocytes	1.80164e-05	0.00153102	-4.28815	Pancreas	8.59887e-06	0.000933075	-4.4497	NA	NA	NA	1	1	1	0	3	-1.19756	4.47844	-0.468293	4.35438	-1.29998	4.25176	NA	NA	0.23109	7.5189e-06	0.639575	1.33446e-05	0.193608	2.12099e-05	NA	NA	0.723122	0.000339382	0.955828	0.00103939	0.775803	0.00146403	NA	NA
FBXO38	7.9791e-06	0.000429481	4.46574	Cells_EBV-transformed_lymphocytes	1.80164e-05	0.00153102	-4.28815	Pituitary	8.59887e-06	0.000891998	-4.4497	NA	NA	NA	1	1	1	0	3	-1.19756	4.47844	-0.468293	4.35438	-1.29998	4.25176	NA	NA	0.23109	7.5189e-06	0.639575	1.33446e-05	0.193608	2.12099e-05	NA	NA	0.723122	0.000339382	0.955828	0.00103939	0.795006	0.00143146	NA	NA
FBXO38	7.9791e-06	0.000429481	4.46574	Cells_EBV-transformed_lymphocytes	1.80164e-05	0.00153102	-4.28815	Prostate	8.59887e-06	0.000841391	-4.4497	NA	NA	NA	1	1	1	0	3	-1.19756	4.47844	-0.468293	4.35438	-1.29998	4.25176	NA	NA	0.23109	7.5189e-06	0.639575	1.33446e-05	0.193608	2.12099e-05	NA	NA	0.723122	0.000339382	0.955828	0.00103939	0.79521	0.00138781	NA	NA
FBXO38	7.9791e-06	0.000429481	4.46574	Cells_EBV-transformed_lymphocytes	1.80164e-05	0.00153102	-4.28815	Skin_Not_Sun_Exposed_Suprapubic	8.59887e-06	0.000903319	4.4497	NA	NA	NA	1	1	1	0	3	-1.19756	4.47844	-0.468293	4.35438	1.09188	-4.32066	NA	NA	0.23109	7.5189e-06	0.639575	1.33446e-05	0.274885	1.55562e-05	NA	NA	0.723122	0.000339382	0.955828	0.00103939	0.844152	0.0011015	NA	NA
FBXO38	7.9791e-06	0.000429481	4.46574	Cells_EBV-transformed_lymphocytes	1.80164e-05	0.00153102	-4.28815	Skin_Sun_Exposed_Lower_leg	8.59887e-06	0.00086717	-4.4497	NA	NA	NA	1	1	1	0	3	-1.19756	4.47844	-0.468293	4.35438	-1.29998	4.25176	NA	NA	0.23109	7.5189e-06	0.639575	1.33446e-05	0.193608	2.12099e-05	NA	NA	0.723122	0.000339382	0.955828	0.00103939	0.788093	0.00134516	NA	NA
FBXO38	7.9791e-06	0.000429481	4.46574	Cells_EBV-transformed_lymphocytes	1.80164e-05	0.00153102	-4.28815	Small_Intestine_Terminal_Ileum	8.59887e-06	0.000836482	4.4497	NA	NA	NA	1	1	1	0	3	-1.19756	4.47844	-0.468293	4.35438	1.09188	-4.32066	NA	NA	0.23109	7.5189e-06	0.639575	1.33446e-05	0.274885	1.55562e-05	NA	NA	0.723122	0.000339382	0.955828	0.00103939	0.84829	0.00106717	NA	NA
FBXO38	7.9791e-06	0.000429481	4.46574	Cells_EBV-transformed_lymphocytes	1.80164e-05	0.00153102	-4.28815	Spleen	8.59887e-06	0.000816533	-4.4497	NA	NA	NA	1	1	1	0	3	-1.19756	4.47844	-0.468293	4.35438	-1.29998	4.25176	NA	NA	0.23109	7.5189e-06	0.639575	1.33446e-05	0.193608	2.12099e-05	NA	NA	0.723122	0.000339382	0.955828	0.00103939	0.792041	0.00130508	NA	NA
FBXO38	7.9791e-06	0.000429481	4.46574	Cells_EBV-transformed_lymphocytes	1.80164e-05	0.00153102	-4.28815	Stomach	8.59887e-06	0.000892578	-4.4497	NA	NA	NA	1	1	1	0	3	-1.19756	4.47844	-0.468293	4.35438	-1.29998	4.25176	NA	NA	0.23109	7.5189e-06	0.639575	1.33446e-05	0.193608	2.12099e-05	NA	NA	0.723122	0.000339382	0.955828	0.00103939	0.785067	0.00148737	NA	NA
FBXO38	7.9791e-06	0.000429481	4.46574	Cells_EBV-transformed_lymphocytes	1.80164e-05	0.00153102	-4.28815	Testis	8.59887e-06	0.000958652	-4.4497	NA	NA	NA	1	1	1	0	3	-1.19756	4.47844	-0.468293	4.35438	-1.29998	4.25176	NA	NA	0.23109	7.5189e-06	0.639575	1.33446e-05	0.193608	2.12099e-05	NA	NA	0.723122	0.000339382	0.955828	0.00103939	0.795807	0.00159613	NA	NA
FBXO38	7.9791e-06	0.000429481	4.46574	Cells_EBV-transformed_lymphocytes	1.80164e-05	0.00153102	-4.28815	Thyroid	8.59887e-06	0.00081248	-4.4497	NA	NA	NA	1	1	1	0	3	-1.19756	4.47844	-0.468293	4.35438	-1.29998	4.25176	NA	NA	0.23109	7.5189e-06	0.639575	1.33446e-05	0.193608	2.12099e-05	NA	NA	0.723122	0.000339382	0.955828	0.00103939	0.772806	0.0013418	NA	NA
FBXO38	7.9791e-06	0.000429481	4.46574	Cells_EBV-transformed_lymphocytes	1.80164e-05	0.00153102	-4.28815	Uterus	8.59887e-06	0.000844367	-4.4497	NA	NA	NA	1	1	1	0	3	-1.19756	4.47844	-0.468293	4.35438	-1.29998	4.25176	NA	NA	0.23109	7.5189e-06	0.639575	1.33446e-05	0.193608	2.12099e-05	NA	NA	0.723122	0.000339382	0.955828	0.00103939	0.782025	0.00138479	NA	NA
FBXO38	7.9791e-06	0.000429481	4.46574	Cells_EBV-transformed_lymphocytes	1.80164e-05	0.00153102	-4.28815	Vagina	8.59887e-06	0.000860383	-4.4497	NA	NA	NA	1	1	1	0	3	-1.19756	4.47844	-0.468293	4.35438	-1.11397	4.31817	NA	NA	0.23109	7.5189e-06	0.639575	1.33446e-05	0.265291	1.5733e-05	NA	NA	0.723122	0.000339382	0.955828	0.00103939	0.841833	0.00112145	NA	NA
FBXO38	7.9791e-06	0.000429481	4.46574	Cells_EBV-transformed_lymphocytes	1.80164e-05	0.00153102	-4.28815	Whole_Blood	1.13073e-05	0.00086586	4.39053	NA	NA	NA	1	1	1	0	3	-1.19756	4.47844	-0.468293	4.35438	1.11413	-4.25863	NA	NA	0.23109	7.5189e-06	0.639575	1.33446e-05	0.265225	2.05684e-05	NA	NA	0.723122	0.000339382	0.955828	0.00103939	0.836561	0.00120391	NA	NA
FBXO38	7.9791e-06	0.000429481	4.46574	Cells_EBV-transformed_lymphocytes	1.80164e-05	0.00153102	-4.28815	smultixcan	8.15289e-06	0.000745829	-4.4284	NA	NA	NA	1	1	1	0	3	-1.19756	4.47844	-0.468293	4.35438	-0.678372	5.75778	NA	NA	0.23109	7.5189e-06	0.639575	1.33446e-05	0.548398	4.8411e-09	NA	NA	0.723122	0.000339382	0.955828	0.00103939	0.918712	9.73116e-07	NA	NA
FBXO38	7.9791e-06	0.000429481	4.46574	Colon_Sigmoid	1.46239e-05	0.00145157	-4.33428	Adipose_Subcutaneous	8.59887e-06	0.000853368	-4.4497	NA	NA	NA	1	1	1	0	3	-1.19756	4.47844	-0.464822	4.40409	-1.29998	4.25176	NA	NA	0.23109	7.5189e-06	0.642059	1.0623e-05	0.193608	2.12099e-05	NA	NA	0.723122	0.000339382	0.957569	0.000963902	0.774167	0.00140374	NA	NA
FBXO38	7.9791e-06	0.000429481	4.46574	Colon_Sigmoid	1.46239e-05	0.00145157	-4.33428	Adipose_Visceral_Omentum	8.59887e-06	0.000858329	4.4497	NA	NA	NA	1	1	1	0	3	-1.19756	4.47844	-0.464822	4.40409	1.09188	-4.32066	NA	NA	0.23109	7.5189e-06	0.642059	1.0623e-05	0.274885	1.55562e-05	NA	NA	0.723122	0.000339382	0.957569	0.000963902	0.834258	0.0010629	NA	NA
FBXO38	7.9791e-06	0.000429481	4.46574	Colon_Sigmoid	1.46239e-05	0.00145157	-4.33428	Adrenal_Gland	8.59887e-06	0.000819006	-4.4497	NA	NA	NA	1	1	1	0	3	-1.19756	4.47844	-0.464822	4.40409	-1.29998	4.25176	NA	NA	0.23109	7.5189e-06	0.642059	1.0623e-05	0.193608	2.12099e-05	NA	NA	0.723122	0.000339382	0.957569	0.000963902	0.787173	0.00137754	NA	NA
FBXO38	7.9791e-06	0.000429481	4.46574	Colon_Sigmoid	1.46239e-05	0.00145157	-4.33428	Artery_Aorta	8.59887e-06	0.000760313	-4.4497	NA	NA	NA	1	1	1	0	3	-1.19756	4.47844	-0.464822	4.40409	-1.29998	4.25176	NA	NA	0.23109	7.5189e-06	0.642059	1.0623e-05	0.193608	2.12099e-05	NA	NA	0.723122	0.000339382	0.957569	0.000963902	0.775842	0.00133782	NA	NA
FBXO38	7.9791e-06	0.000429481	4.46574	Colon_Sigmoid	1.46239e-05	0.00145157	-4.33428	Artery_Coronary	8.59887e-06	0.000871766	-4.4497	NA	NA	NA	1	1	1	0	3	-1.19756	4.47844	-0.464822	4.40409	-1.11397	4.31817	NA	NA	0.23109	7.5189e-06	0.642059	1.0623e-05	0.265291	1.5733e-05	NA	NA	0.723122	0.000339382	0.957569	0.000963902	0.822888	0.00112755	NA	NA
FBXO38	7.9791e-06	0.000429481	4.46574	Colon_Sigmoid	1.46239e-05	0.00145157	-4.33428	Artery_Tibial	9.59808e-06	0.000844047	-4.42604	NA	NA	NA	1	1	1	0	3	-1.19756	4.47844	-0.464822	4.40409	-1.04013	4.32244	NA	NA	0.23109	7.5189e-06	0.642059	1.0623e-05	0.298281	1.54312e-05	NA	NA	0.723122	0.000339382	0.957569	0.000963902	0.844246	0.00102947	NA	NA
FBXO38	7.9791e-06	0.000429481	4.46574	Colon_Sigmoid	1.46239e-05	0.00145157	-4.33428	Brain_Anterior_cingulate_cortex_BA24	8.59887e-06	0.000876249	-4.4497	NA	NA	NA	1	1	1	0	3	-1.19756	4.47844	-0.464822	4.40409	-1.11397	4.31817	NA	NA	0.23109	7.5189e-06	0.642059	1.0623e-05	0.265291	1.5733e-05	NA	NA	0.723122	0.000339382	0.957569	0.000963902	0.849406	0.00126659	NA	NA
FBXO38	7.9791e-06	0.000429481	4.46574	Colon_Sigmoid	1.46239e-05	0.00145157	-4.33428	Brain_Caudate_basal_ganglia	9.59808e-06	0.000983457	4.42604	NA	NA	NA	1	1	1	0	3	-1.19756	4.47844	-0.464822	4.40409	0.0380562	-0.481908	NA	NA	0.23109	7.5189e-06	0.642059	1.0623e-05	0.969643	0.629872	NA	NA	0.723122	0.000339382	0.957569	0.000963902	0.99596	0.879423	NA	NA
FBXO38	7.9791e-06	0.000429481	4.46574	Colon_Sigmoid	1.46239e-05	0.00145157	-4.33428	Brain_Cerebellar_Hemisphere	9.59808e-06	0.000837365	-4.42604	NA	NA	NA	1	1	1	0	3	-1.19756	4.47844	-0.464822	4.40409	-1.04013	4.32244	NA	NA	0.23109	7.5189e-06	0.642059	1.0623e-05	0.298281	1.54312e-05	NA	NA	0.723122	0.000339382	0.957569	0.000963902	0.843032	0.00103653	NA	NA
FBXO38	7.9791e-06	0.000429481	4.46574	Colon_Sigmoid	1.46239e-05	0.00145157	-4.33428	Brain_Cerebellum	9.59808e-06	0.000911533	-4.42604	NA	NA	NA	1	1	1	0	3	-1.19756	4.47844	-0.464822	4.40409	-1.04013	4.32244	NA	NA	0.23109	7.5189e-06	0.642059	1.0623e-05	0.298281	1.54312e-05	NA	NA	0.723122	0.000339382	0.957569	0.000963902	0.843319	0.00106845	NA	NA
FBXO38	7.9791e-06	0.000429481	4.46574	Colon_Sigmoid	1.46239e-05	0.00145157	-4.33428	Brain_Cortex	9.59808e-06	0.000943754	4.42604	NA	NA	NA	1	1	1	0	3	-1.19756	4.47844	-0.464822	4.40409	1.14192	-4.28717	NA	NA	0.23109	7.5189e-06	0.642059	1.0623e-05	0.253487	1.80967e-05	NA	NA	0.723122	0.000339382	0.957569	0.000963902	0.834004	0.00123519	NA	NA
FBXO38	7.9791e-06	0.000429481	4.46574	Colon_Sigmoid	1.46239e-05	0.00145157	-4.33428	Brain_Frontal_Cortex_BA9	8.59887e-06	0.00089032	-4.4497	NA	NA	NA	1	1	1	0	3	-1.19756	4.47844	-0.464822	4.40409	-1.11397	4.31817	NA	NA	0.23109	7.5189e-06	0.642059	1.0623e-05	0.265291	1.5733e-05	NA	NA	0.723122	0.000339382	0.957569	0.000963902	0.832711	0.0012009	NA	NA
FBXO38	7.9791e-06	0.000429481	4.46574	Colon_Sigmoid	1.46239e-05	0.00145157	-4.33428	Brain_Hippocampus	8.59887e-06	0.00100033	-4.4497	NA	NA	NA	1	1	1	0	3	-1.19756	4.47844	-0.464822	4.40409	-1.11397	4.31817	NA	NA	0.23109	7.5189e-06	0.642059	1.0623e-05	0.265291	1.5733e-05	NA	NA	0.723122	0.000339382	0.957569	0.000963902	0.844102	0.0013595	NA	NA
FBXO38	7.9791e-06	0.000429481	4.46574	Colon_Sigmoid	1.46239e-05	0.00145157	-4.33428	Brain_Putamen_basal_ganglia	9.59808e-06	0.00101641	4.42604	NA	NA	NA	1	1	1	0	3	-1.19756	4.47844	-0.464822	4.40409	1.14192	-4.28717	NA	NA	0.23109	7.5189e-06	0.642059	1.0623e-05	0.253487	1.80967e-05	NA	NA	0.723122	0.000339382	0.957569	0.000963902	0.846263	0.00137815	NA	NA
FBXO38	7.9791e-06	0.000429481	4.46574	Colon_Sigmoid	1.46239e-05	0.00145157	-4.33428	Breast_Mammary_Tissue	8.59887e-06	0.000842509	-4.4497	NA	NA	NA	1	1	1	0	3	-1.19756	4.47844	-0.464822	4.40409	-1.29998	4.25176	NA	NA	0.23109	7.5189e-06	0.642059	1.0623e-05	0.193608	2.12099e-05	NA	NA	0.723122	0.000339382	0.957569	0.000963902	0.780717	0.00134704	NA	NA
FBXO38	7.9791e-06	0.000429481	4.46574	Colon_Sigmoid	1.46239e-05	0.00145157	-4.33428	Cells_Cultured_fibroblasts	9.59808e-06	0.000834926	-4.42604	NA	NA	NA	1	1	1	0	3	-1.19756	4.47844	-0.464822	4.40409	-1.04013	4.32244	NA	NA	0.23109	7.5189e-06	0.642059	1.0623e-05	0.298281	1.54312e-05	NA	NA	0.723122	0.000339382	0.957569	0.000963902	0.84032	0.00103916	NA	NA
FBXO38	7.9791e-06	0.000429481	4.46574	Colon_Sigmoid	1.46239e-05	0.00145157	-4.33428	Cells_EBV-transformed_lymphocytes	8.59887e-06	0.000704499	-4.4497	NA	NA	NA	1	1	1	0	3	-1.19756	4.47844	-0.464822	4.40409	-1.29998	4.25176	NA	NA	0.23109	7.5189e-06	0.642059	1.0623e-05	0.193608	2.12099e-05	NA	NA	0.723122	0.000339382	0.957569	0.000963902	0.772589	0.00123191	NA	NA
FBXO38	7.9791e-06	0.000429481	4.46574	Colon_Sigmoid	1.46239e-05	0.00145157	-4.33428	Colon_Sigmoid	8.59887e-06	0.000798348	4.4497	NA	NA	NA	1	1	1	0	3	-1.19756	4.47844	-0.464822	4.40409	1.09188	-4.32066	NA	NA	0.23109	7.5189e-06	0.642059	1.0623e-05	0.274885	1.55562e-05	NA	NA	0.723122	0.000339382	0.957569	0.000963902	0.835163	0.0010344	NA	NA
FBXO38	7.9791e-06	0.000429481	4.46574	Colon_Sigmoid	1.46239e-05	0.00145157	-4.33428	Colon_Transverse	8.59887e-06	0.000862853	-4.4497	NA	NA	NA	1	1	1	0	3	-1.19756	4.47844	-0.464822	4.40409	-0.860823	6.17914	NA	NA	0.23109	7.5189e-06	0.642059	1.0623e-05	0.389335	6.44524e-10	NA	NA	0.723122	0.000339382	0.957569	0.000963902	0.884497	1.70154e-07	NA	NA
FBXO38	7.9791e-06	0.000429481	4.46574	Colon_Sigmoid	1.46239e-05	0.00145157	-4.33428	Esophagus_Gastroesophageal_Junction	8.59887e-06	0.000826903	-4.4497	NA	NA	NA	1	1	1	0	3	-1.19756	4.47844	-0.464822	4.40409	-0.849934	6.14417	NA	NA	0.23109	7.5189e-06	0.642059	1.0623e-05	0.395362	8.03829e-10	NA	NA	0.723122	0.000339382	0.957569	0.000963902	0.890605	1.84259e-07	NA	NA
FBXO38	7.9791e-06	0.000429481	4.46574	Colon_Sigmoid	1.46239e-05	0.00145157	-4.33428	Esophagus_Mucosa	8.59887e-06	0.000904282	4.4497	NA	NA	NA	1	1	1	0	3	-1.19756	4.47844	-0.464822	4.40409	1.09188	-4.32066	NA	NA	0.23109	7.5189e-06	0.642059	1.0623e-05	0.274885	1.55562e-05	NA	NA	0.723122	0.000339382	0.957569	0.000963902	0.837997	0.00107148	NA	NA
FBXO38	7.9791e-06	0.000429481	4.46574	Colon_Sigmoid	1.46239e-05	0.00145157	-4.33428	Esophagus_Muscularis	9.59808e-06	0.000903813	-4.42604	NA	NA	NA	1	1	1	0	3	-1.19756	4.47844	-0.464822	4.40409	-1.04013	4.32244	NA	NA	0.23109	7.5189e-06	0.642059	1.0623e-05	0.298281	1.54312e-05	NA	NA	0.723122	0.000339382	0.957569	0.000963902	0.846558	0.00100957	NA	NA
FBXO38	7.9791e-06	0.000429481	4.46574	Colon_Sigmoid	1.46239e-05	0.00145157	-4.33428	Heart_Atrial_Appendage	8.59887e-06	0.00090988	4.4497	NA	NA	NA	1	1	1	0	3	-1.19756	4.47844	-0.464822	4.40409	1.09188	-4.32066	NA	NA	0.23109	7.5189e-06	0.642059	1.0623e-05	0.274885	1.55562e-05	NA	NA	0.723122	0.000339382	0.957569	0.000963902	0.827709	0.0011608	NA	NA
FBXO38	7.9791e-06	0.000429481	4.46574	Colon_Sigmoid	1.46239e-05	0.00145157	-4.33428	Heart_Left_Ventricle	9.59808e-06	0.00101379	-4.42604	NA	NA	NA	1	1	1	0	3	-1.19756	4.47844	-0.464822	4.40409	-1.04013	4.32244	NA	NA	0.23109	7.5189e-06	0.642059	1.0623e-05	0.298281	1.54312e-05	NA	NA	0.723122	0.000339382	0.957569	0.000963902	0.848693	0.00115303	NA	NA
FBXO38	7.9791e-06	0.000429481	4.46574	Colon_Sigmoid	1.46239e-05	0.00145157	-4.33428	Lung	8.59887e-06	0.000783024	4.4497	NA	NA	NA	1	1	1	0	3	-1.19756	4.47844	-0.464822	4.40409	1.09188	-4.32066	NA	NA	0.23109	7.5189e-06	0.642059	1.0623e-05	0.274885	1.55562e-05	NA	NA	0.723122	0.000339382	0.957569	0.000963902	0.833377	0.00106307	NA	NA
FBXO38	7.9791e-06	0.000429481	4.46574	Colon_Sigmoid	1.46239e-05	0.00145157	-4.33428	Minor_Salivary_Gland	9.59808e-06	0.000891354	-4.42604	NA	NA	NA	1	1	1	0	3	-1.19756	4.47844	-0.464822	4.40409	-1.04013	4.32244	NA	NA	0.23109	7.5189e-06	0.642059	1.0623e-05	0.298281	1.54312e-05	NA	NA	0.723122	0.000339382	0.957569	0.000963902	0.848019	0.00105284	NA	NA
FBXO38	7.9791e-06	0.000429481	4.46574	Colon_Sigmoid	1.46239e-05	0.00145157	-4.33428	Muscle_Skeletal	8.59887e-06	0.000830911	-4.4497	NA	NA	NA	1	1	1	0	3	-1.19756	4.47844	-0.464822	4.40409	-1.29998	4.25176	NA	NA	0.23109	7.5189e-06	0.642059	1.0623e-05	0.193608	2.12099e-05	NA	NA	0.723122	0.000339382	0.957569	0.000963902	0.77184	0.00137534	NA	NA
FBXO38	7.9791e-06	0.000429481	4.46574	Colon_Sigmoid	1.46239e-05	0.00145157	-4.33428	Nerve_Tibial	8.59887e-06	0.000849399	4.4497	NA	NA	NA	1	1	1	0	3	-1.19756	4.47844	-0.464822	4.40409	1.09188	-4.32066	NA	NA	0.23109	7.5189e-06	0.642059	1.0623e-05	0.274885	1.55562e-05	NA	NA	0.723122	0.000339382	0.957569	0.000963902	0.828301	0.00110361	NA	NA
FBXO38	7.9791e-06	0.000429481	4.46574	Colon_Sigmoid	1.46239e-05	0.00145157	-4.33428	Ovary	8.59887e-06	0.000840722	-4.4497	NA	NA	NA	1	1	1	0	3	-1.19756	4.47844	-0.464822	4.40409	-1.29998	4.25176	NA	NA	0.23109	7.5189e-06	0.642059	1.0623e-05	0.193608	2.12099e-05	NA	NA	0.723122	0.000339382	0.957569	0.000963902	0.780477	0.00137381	NA	NA
FBXO38	7.9791e-06	0.000429481	4.46574	Colon_Sigmoid	1.46239e-05	0.00145157	-4.33428	Pancreas	8.59887e-06	0.000933075	-4.4497	NA	NA	NA	1	1	1	0	3	-1.19756	4.47844	-0.464822	4.40409	-1.29998	4.25176	NA	NA	0.23109	7.5189e-06	0.642059	1.0623e-05	0.193608	2.12099e-05	NA	NA	0.723122	0.000339382	0.957569	0.000963902	0.775803	0.00146403	NA	NA
FBXO38	7.9791e-06	0.000429481	4.46574	Colon_Sigmoid	1.46239e-05	0.00145157	-4.33428	Pituitary	8.59887e-06	0.000891998	-4.4497	NA	NA	NA	1	1	1	0	3	-1.19756	4.47844	-0.464822	4.40409	-1.29998	4.25176	NA	NA	0.23109	7.5189e-06	0.642059	1.0623e-05	0.193608	2.12099e-05	NA	NA	0.723122	0.000339382	0.957569	0.000963902	0.795006	0.00143146	NA	NA
FBXO38	7.9791e-06	0.000429481	4.46574	Colon_Sigmoid	1.46239e-05	0.00145157	-4.33428	Prostate	8.59887e-06	0.000841391	-4.4497	NA	NA	NA	1	1	1	0	3	-1.19756	4.47844	-0.464822	4.40409	-1.29998	4.25176	NA	NA	0.23109	7.5189e-06	0.642059	1.0623e-05	0.193608	2.12099e-05	NA	NA	0.723122	0.000339382	0.957569	0.000963902	0.79521	0.00138781	NA	NA
FBXO38	7.9791e-06	0.000429481	4.46574	Colon_Sigmoid	1.46239e-05	0.00145157	-4.33428	Skin_Not_Sun_Exposed_Suprapubic	8.59887e-06	0.000903319	4.4497	NA	NA	NA	1	1	1	0	3	-1.19756	4.47844	-0.464822	4.40409	1.09188	-4.32066	NA	NA	0.23109	7.5189e-06	0.642059	1.0623e-05	0.274885	1.55562e-05	NA	NA	0.723122	0.000339382	0.957569	0.000963902	0.844152	0.0011015	NA	NA
FBXO38	7.9791e-06	0.000429481	4.46574	Colon_Sigmoid	1.46239e-05	0.00145157	-4.33428	Skin_Sun_Exposed_Lower_leg	8.59887e-06	0.00086717	-4.4497	NA	NA	NA	1	1	1	0	3	-1.19756	4.47844	-0.464822	4.40409	-1.29998	4.25176	NA	NA	0.23109	7.5189e-06	0.642059	1.0623e-05	0.193608	2.12099e-05	NA	NA	0.723122	0.000339382	0.957569	0.000963902	0.788093	0.00134516	NA	NA
FBXO38	7.9791e-06	0.000429481	4.46574	Colon_Sigmoid	1.46239e-05	0.00145157	-4.33428	Small_Intestine_Terminal_Ileum	8.59887e-06	0.000836482	4.4497	NA	NA	NA	1	1	1	0	3	-1.19756	4.47844	-0.464822	4.40409	1.09188	-4.32066	NA	NA	0.23109	7.5189e-06	0.642059	1.0623e-05	0.274885	1.55562e-05	NA	NA	0.723122	0.000339382	0.957569	0.000963902	0.84829	0.00106717	NA	NA
FBXO38	7.9791e-06	0.000429481	4.46574	Colon_Sigmoid	1.46239e-05	0.00145157	-4.33428	Spleen	8.59887e-06	0.000816533	-4.4497	NA	NA	NA	1	1	1	0	3	-1.19756	4.47844	-0.464822	4.40409	-1.29998	4.25176	NA	NA	0.23109	7.5189e-06	0.642059	1.0623e-05	0.193608	2.12099e-05	NA	NA	0.723122	0.000339382	0.957569	0.000963902	0.792041	0.00130508	NA	NA
FBXO38	7.9791e-06	0.000429481	4.46574	Colon_Sigmoid	1.46239e-05	0.00145157	-4.33428	Stomach	8.59887e-06	0.000892578	-4.4497	NA	NA	NA	1	1	1	0	3	-1.19756	4.47844	-0.464822	4.40409	-1.29998	4.25176	NA	NA	0.23109	7.5189e-06	0.642059	1.0623e-05	0.193608	2.12099e-05	NA	NA	0.723122	0.000339382	0.957569	0.000963902	0.785067	0.00148737	NA	NA
FBXO38	7.9791e-06	0.000429481	4.46574	Colon_Sigmoid	1.46239e-05	0.00145157	-4.33428	Testis	8.59887e-06	0.000958652	-4.4497	NA	NA	NA	1	1	1	0	3	-1.19756	4.47844	-0.464822	4.40409	-1.29998	4.25176	NA	NA	0.23109	7.5189e-06	0.642059	1.0623e-05	0.193608	2.12099e-05	NA	NA	0.723122	0.000339382	0.957569	0.000963902	0.795807	0.00159613	NA	NA
FBXO38	7.9791e-06	0.000429481	4.46574	Colon_Sigmoid	1.46239e-05	0.00145157	-4.33428	Thyroid	8.59887e-06	0.00081248	-4.4497	NA	NA	NA	1	1	1	0	3	-1.19756	4.47844	-0.464822	4.40409	-1.29998	4.25176	NA	NA	0.23109	7.5189e-06	0.642059	1.0623e-05	0.193608	2.12099e-05	NA	NA	0.723122	0.000339382	0.957569	0.000963902	0.772806	0.0013418	NA	NA
FBXO38	7.9791e-06	0.000429481	4.46574	Colon_Sigmoid	1.46239e-05	0.00145157	-4.33428	Uterus	8.59887e-06	0.000844367	-4.4497	NA	NA	NA	1	1	1	0	3	-1.19756	4.47844	-0.464822	4.40409	-1.29998	4.25176	NA	NA	0.23109	7.5189e-06	0.642059	1.0623e-05	0.193608	2.12099e-05	NA	NA	0.723122	0.000339382	0.957569	0.000963902	0.782025	0.00138479	NA	NA
FBXO38	7.9791e-06	0.000429481	4.46574	Colon_Sigmoid	1.46239e-05	0.00145157	-4.33428	Vagina	8.59887e-06	0.000860383	-4.4497	NA	NA	NA	1	1	1	0	3	-1.19756	4.47844	-0.464822	4.40409	-1.11397	4.31817	NA	NA	0.23109	7.5189e-06	0.642059	1.0623e-05	0.265291	1.5733e-05	NA	NA	0.723122	0.000339382	0.957569	0.000963902	0.841833	0.00112145	NA	NA
FBXO38	7.9791e-06	0.000429481	4.46574	Colon_Sigmoid	1.46239e-05	0.00145157	-4.33428	Whole_Blood	1.13073e-05	0.00086586	4.39053	NA	NA	NA	1	1	1	0	3	-1.19756	4.47844	-0.464822	4.40409	1.11413	-4.25863	NA	NA	0.23109	7.5189e-06	0.642059	1.0623e-05	0.265225	2.05684e-05	NA	NA	0.723122	0.000339382	0.957569	0.000963902	0.836561	0.00120391	NA	NA
FBXO38	7.9791e-06	0.000429481	4.46574	Colon_Sigmoid	1.46239e-05	0.00145157	-4.33428	smultixcan	8.15289e-06	0.000745829	-4.4284	NA	NA	NA	1	1	1	0	3	-1.19756	4.47844	-0.464822	4.40409	-0.678372	5.75778	NA	NA	0.23109	7.5189e-06	0.642059	1.0623e-05	0.548398	4.8411e-09	NA	NA	0.723122	0.000339382	0.957569	0.000963902	0.918712	9.73116e-07	NA	NA
FBXO38	7.9791e-06	0.000429481	4.46574	Colon_Transverse	1.43971e-05	0.00126632	-4.33772	Adipose_Subcutaneous	8.59887e-06	0.000853368	-4.4497	NA	NA	NA	1	1	1	0	3	-1.19756	4.47844	-0.445017	4.41439	-1.29998	4.25176	NA	NA	0.23109	7.5189e-06	0.656307	1.01293e-05	0.193608	2.12099e-05	NA	NA	0.723122	0.000339382	0.953971	0.000917322	0.774167	0.00140374	NA	NA
FBXO38	7.9791e-06	0.000429481	4.46574	Colon_Transverse	1.43971e-05	0.00126632	-4.33772	Adipose_Visceral_Omentum	8.59887e-06	0.000858329	4.4497	NA	NA	NA	1	1	1	0	3	-1.19756	4.47844	-0.445017	4.41439	1.09188	-4.32066	NA	NA	0.23109	7.5189e-06	0.656307	1.01293e-05	0.274885	1.55562e-05	NA	NA	0.723122	0.000339382	0.953971	0.000917322	0.834258	0.0010629	NA	NA
FBXO38	7.9791e-06	0.000429481	4.46574	Colon_Transverse	1.43971e-05	0.00126632	-4.33772	Adrenal_Gland	8.59887e-06	0.000819006	-4.4497	NA	NA	NA	1	1	1	0	3	-1.19756	4.47844	-0.445017	4.41439	-1.29998	4.25176	NA	NA	0.23109	7.5189e-06	0.656307	1.01293e-05	0.193608	2.12099e-05	NA	NA	0.723122	0.000339382	0.953971	0.000917322	0.787173	0.00137754	NA	NA
FBXO38	7.9791e-06	0.000429481	4.46574	Colon_Transverse	1.43971e-05	0.00126632	-4.33772	Artery_Aorta	8.59887e-06	0.000760313	-4.4497	NA	NA	NA	1	1	1	0	3	-1.19756	4.47844	-0.445017	4.41439	-1.29998	4.25176	NA	NA	0.23109	7.5189e-06	0.656307	1.01293e-05	0.193608	2.12099e-05	NA	NA	0.723122	0.000339382	0.953971	0.000917322	0.775842	0.00133782	NA	NA
FBXO38	7.9791e-06	0.000429481	4.46574	Colon_Transverse	1.43971e-05	0.00126632	-4.33772	Artery_Coronary	8.59887e-06	0.000871766	-4.4497	NA	NA	NA	1	1	1	0	3	-1.19756	4.47844	-0.445017	4.41439	-1.11397	4.31817	NA	NA	0.23109	7.5189e-06	0.656307	1.01293e-05	0.265291	1.5733e-05	NA	NA	0.723122	0.000339382	0.953971	0.000917322	0.822888	0.00112755	NA	NA
FBXO38	7.9791e-06	0.000429481	4.46574	Colon_Transverse	1.43971e-05	0.00126632	-4.33772	Artery_Tibial	9.59808e-06	0.000844047	-4.42604	NA	NA	NA	1	1	1	0	3	-1.19756	4.47844	-0.445017	4.41439	-1.04013	4.32244	NA	NA	0.23109	7.5189e-06	0.656307	1.01293e-05	0.298281	1.54312e-05	NA	NA	0.723122	0.000339382	0.953971	0.000917322	0.844246	0.00102947	NA	NA
FBXO38	7.9791e-06	0.000429481	4.46574	Colon_Transverse	1.43971e-05	0.00126632	-4.33772	Brain_Anterior_cingulate_cortex_BA24	8.59887e-06	0.000876249	-4.4497	NA	NA	NA	1	1	1	0	3	-1.19756	4.47844	-0.445017	4.41439	-1.11397	4.31817	NA	NA	0.23109	7.5189e-06	0.656307	1.01293e-05	0.265291	1.5733e-05	NA	NA	0.723122	0.000339382	0.953971	0.000917322	0.849406	0.00126659	NA	NA
FBXO38	7.9791e-06	0.000429481	4.46574	Colon_Transverse	1.43971e-05	0.00126632	-4.33772	Brain_Caudate_basal_ganglia	9.59808e-06	0.000983457	4.42604	NA	NA	NA	1	1	1	0	3	-1.19756	4.47844	-0.445017	4.41439	0.0380562	-0.481908	NA	NA	0.23109	7.5189e-06	0.656307	1.01293e-05	0.969643	0.629872	NA	NA	0.723122	0.000339382	0.953971	0.000917322	0.99596	0.879423	NA	NA
FBXO38	7.9791e-06	0.000429481	4.46574	Colon_Transverse	1.43971e-05	0.00126632	-4.33772	Brain_Cerebellar_Hemisphere	9.59808e-06	0.000837365	-4.42604	NA	NA	NA	1	1	1	0	3	-1.19756	4.47844	-0.445017	4.41439	-1.04013	4.32244	NA	NA	0.23109	7.5189e-06	0.656307	1.01293e-05	0.298281	1.54312e-05	NA	NA	0.723122	0.000339382	0.953971	0.000917322	0.843032	0.00103653	NA	NA
FBXO38	7.9791e-06	0.000429481	4.46574	Colon_Transverse	1.43971e-05	0.00126632	-4.33772	Brain_Cerebellum	9.59808e-06	0.000911533	-4.42604	NA	NA	NA	1	1	1	0	3	-1.19756	4.47844	-0.445017	4.41439	-1.04013	4.32244	NA	NA	0.23109	7.5189e-06	0.656307	1.01293e-05	0.298281	1.54312e-05	NA	NA	0.723122	0.000339382	0.953971	0.000917322	0.843319	0.00106845	NA	NA
FBXO38	7.9791e-06	0.000429481	4.46574	Colon_Transverse	1.43971e-05	0.00126632	-4.33772	Brain_Cortex	9.59808e-06	0.000943754	4.42604	NA	NA	NA	1	1	1	0	3	-1.19756	4.47844	-0.445017	4.41439	1.14192	-4.28717	NA	NA	0.23109	7.5189e-06	0.656307	1.01293e-05	0.253487	1.80967e-05	NA	NA	0.723122	0.000339382	0.953971	0.000917322	0.834004	0.00123519	NA	NA
FBXO38	7.9791e-06	0.000429481	4.46574	Colon_Transverse	1.43971e-05	0.00126632	-4.33772	Brain_Frontal_Cortex_BA9	8.59887e-06	0.00089032	-4.4497	NA	NA	NA	1	1	1	0	3	-1.19756	4.47844	-0.445017	4.41439	-1.11397	4.31817	NA	NA	0.23109	7.5189e-06	0.656307	1.01293e-05	0.265291	1.5733e-05	NA	NA	0.723122	0.000339382	0.953971	0.000917322	0.832711	0.0012009	NA	NA
FBXO38	7.9791e-06	0.000429481	4.46574	Colon_Transverse	1.43971e-05	0.00126632	-4.33772	Brain_Hippocampus	8.59887e-06	0.00100033	-4.4497	NA	NA	NA	1	1	1	0	3	-1.19756	4.47844	-0.445017	4.41439	-1.11397	4.31817	NA	NA	0.23109	7.5189e-06	0.656307	1.01293e-05	0.265291	1.5733e-05	NA	NA	0.723122	0.000339382	0.953971	0.000917322	0.844102	0.0013595	NA	NA
FBXO38	7.9791e-06	0.000429481	4.46574	Colon_Transverse	1.43971e-05	0.00126632	-4.33772	Brain_Putamen_basal_ganglia	9.59808e-06	0.00101641	4.42604	NA	NA	NA	1	1	1	0	3	-1.19756	4.47844	-0.445017	4.41439	1.14192	-4.28717	NA	NA	0.23109	7.5189e-06	0.656307	1.01293e-05	0.253487	1.80967e-05	NA	NA	0.723122	0.000339382	0.953971	0.000917322	0.846263	0.00137815	NA	NA
FBXO38	7.9791e-06	0.000429481	4.46574	Colon_Transverse	1.43971e-05	0.00126632	-4.33772	Breast_Mammary_Tissue	8.59887e-06	0.000842509	-4.4497	NA	NA	NA	1	1	1	0	3	-1.19756	4.47844	-0.445017	4.41439	-1.29998	4.25176	NA	NA	0.23109	7.5189e-06	0.656307	1.01293e-05	0.193608	2.12099e-05	NA	NA	0.723122	0.000339382	0.953971	0.000917322	0.780717	0.00134704	NA	NA
FBXO38	7.9791e-06	0.000429481	4.46574	Colon_Transverse	1.43971e-05	0.00126632	-4.33772	Cells_Cultured_fibroblasts	9.59808e-06	0.000834926	-4.42604	NA	NA	NA	1	1	1	0	3	-1.19756	4.47844	-0.445017	4.41439	-1.04013	4.32244	NA	NA	0.23109	7.5189e-06	0.656307	1.01293e-05	0.298281	1.54312e-05	NA	NA	0.723122	0.000339382	0.953971	0.000917322	0.84032	0.00103916	NA	NA
FBXO38	7.9791e-06	0.000429481	4.46574	Colon_Transverse	1.43971e-05	0.00126632	-4.33772	Cells_EBV-transformed_lymphocytes	8.59887e-06	0.000704499	-4.4497	NA	NA	NA	1	1	1	0	3	-1.19756	4.47844	-0.445017	4.41439	-1.29998	4.25176	NA	NA	0.23109	7.5189e-06	0.656307	1.01293e-05	0.193608	2.12099e-05	NA	NA	0.723122	0.000339382	0.953971	0.000917322	0.772589	0.00123191	NA	NA
FBXO38	7.9791e-06	0.000429481	4.46574	Colon_Transverse	1.43971e-05	0.00126632	-4.33772	Colon_Sigmoid	8.59887e-06	0.000798348	4.4497	NA	NA	NA	1	1	1	0	3	-1.19756	4.47844	-0.445017	4.41439	1.09188	-4.32066	NA	NA	0.23109	7.5189e-06	0.656307	1.01293e-05	0.274885	1.55562e-05	NA	NA	0.723122	0.000339382	0.953971	0.000917322	0.835163	0.0010344	NA	NA
FBXO38	7.9791e-06	0.000429481	4.46574	Colon_Transverse	1.43971e-05	0.00126632	-4.33772	Colon_Transverse	8.59887e-06	0.000862853	-4.4497	NA	NA	NA	1	1	1	0	3	-1.19756	4.47844	-0.445017	4.41439	-0.860823	6.17914	NA	NA	0.23109	7.5189e-06	0.656307	1.01293e-05	0.389335	6.44524e-10	NA	NA	0.723122	0.000339382	0.953971	0.000917322	0.884497	1.70154e-07	NA	NA
FBXO38	7.9791e-06	0.000429481	4.46574	Colon_Transverse	1.43971e-05	0.00126632	-4.33772	Esophagus_Gastroesophageal_Junction	8.59887e-06	0.000826903	-4.4497	NA	NA	NA	1	1	1	0	3	-1.19756	4.47844	-0.445017	4.41439	-0.849934	6.14417	NA	NA	0.23109	7.5189e-06	0.656307	1.01293e-05	0.395362	8.03829e-10	NA	NA	0.723122	0.000339382	0.953971	0.000917322	0.890605	1.84259e-07	NA	NA
FBXO38	7.9791e-06	0.000429481	4.46574	Colon_Transverse	1.43971e-05	0.00126632	-4.33772	Esophagus_Mucosa	8.59887e-06	0.000904282	4.4497	NA	NA	NA	1	1	1	0	3	-1.19756	4.47844	-0.445017	4.41439	1.09188	-4.32066	NA	NA	0.23109	7.5189e-06	0.656307	1.01293e-05	0.274885	1.55562e-05	NA	NA	0.723122	0.000339382	0.953971	0.000917322	0.837997	0.00107148	NA	NA
FBXO38	7.9791e-06	0.000429481	4.46574	Colon_Transverse	1.43971e-05	0.00126632	-4.33772	Esophagus_Muscularis	9.59808e-06	0.000903813	-4.42604	NA	NA	NA	1	1	1	0	3	-1.19756	4.47844	-0.445017	4.41439	-1.04013	4.32244	NA	NA	0.23109	7.5189e-06	0.656307	1.01293e-05	0.298281	1.54312e-05	NA	NA	0.723122	0.000339382	0.953971	0.000917322	0.846558	0.00100957	NA	NA
FBXO38	7.9791e-06	0.000429481	4.46574	Colon_Transverse	1.43971e-05	0.00126632	-4.33772	Heart_Atrial_Appendage	8.59887e-06	0.00090988	4.4497	NA	NA	NA	1	1	1	0	3	-1.19756	4.47844	-0.445017	4.41439	1.09188	-4.32066	NA	NA	0.23109	7.5189e-06	0.656307	1.01293e-05	0.274885	1.55562e-05	NA	NA	0.723122	0.000339382	0.953971	0.000917322	0.827709	0.0011608	NA	NA
FBXO38	7.9791e-06	0.000429481	4.46574	Colon_Transverse	1.43971e-05	0.00126632	-4.33772	Heart_Left_Ventricle	9.59808e-06	0.00101379	-4.42604	NA	NA	NA	1	1	1	0	3	-1.19756	4.47844	-0.445017	4.41439	-1.04013	4.32244	NA	NA	0.23109	7.5189e-06	0.656307	1.01293e-05	0.298281	1.54312e-05	NA	NA	0.723122	0.000339382	0.953971	0.000917322	0.848693	0.00115303	NA	NA
FBXO38	7.9791e-06	0.000429481	4.46574	Colon_Transverse	1.43971e-05	0.00126632	-4.33772	Lung	8.59887e-06	0.000783024	4.4497	NA	NA	NA	1	1	1	0	3	-1.19756	4.47844	-0.445017	4.41439	1.09188	-4.32066	NA	NA	0.23109	7.5189e-06	0.656307	1.01293e-05	0.274885	1.55562e-05	NA	NA	0.723122	0.000339382	0.953971	0.000917322	0.833377	0.00106307	NA	NA
FBXO38	7.9791e-06	0.000429481	4.46574	Colon_Transverse	1.43971e-05	0.00126632	-4.33772	Minor_Salivary_Gland	9.59808e-06	0.000891354	-4.42604	NA	NA	NA	1	1	1	0	3	-1.19756	4.47844	-0.445017	4.41439	-1.04013	4.32244	NA	NA	0.23109	7.5189e-06	0.656307	1.01293e-05	0.298281	1.54312e-05	NA	NA	0.723122	0.000339382	0.953971	0.000917322	0.848019	0.00105284	NA	NA
FBXO38	7.9791e-06	0.000429481	4.46574	Colon_Transverse	1.43971e-05	0.00126632	-4.33772	Muscle_Skeletal	8.59887e-06	0.000830911	-4.4497	NA	NA	NA	1	1	1	0	3	-1.19756	4.47844	-0.445017	4.41439	-1.29998	4.25176	NA	NA	0.23109	7.5189e-06	0.656307	1.01293e-05	0.193608	2.12099e-05	NA	NA	0.723122	0.000339382	0.953971	0.000917322	0.77184	0.00137534	NA	NA
FBXO38	7.9791e-06	0.000429481	4.46574	Colon_Transverse	1.43971e-05	0.00126632	-4.33772	Nerve_Tibial	8.59887e-06	0.000849399	4.4497	NA	NA	NA	1	1	1	0	3	-1.19756	4.47844	-0.445017	4.41439	1.09188	-4.32066	NA	NA	0.23109	7.5189e-06	0.656307	1.01293e-05	0.274885	1.55562e-05	NA	NA	0.723122	0.000339382	0.953971	0.000917322	0.828301	0.00110361	NA	NA
FBXO38	7.9791e-06	0.000429481	4.46574	Colon_Transverse	1.43971e-05	0.00126632	-4.33772	Ovary	8.59887e-06	0.000840722	-4.4497	NA	NA	NA	1	1	1	0	3	-1.19756	4.47844	-0.445017	4.41439	-1.29998	4.25176	NA	NA	0.23109	7.5189e-06	0.656307	1.01293e-05	0.193608	2.12099e-05	NA	NA	0.723122	0.000339382	0.953971	0.000917322	0.780477	0.00137381	NA	NA
FBXO38	7.9791e-06	0.000429481	4.46574	Colon_Transverse	1.43971e-05	0.00126632	-4.33772	Pancreas	8.59887e-06	0.000933075	-4.4497	NA	NA	NA	1	1	1	0	3	-1.19756	4.47844	-0.445017	4.41439	-1.29998	4.25176	NA	NA	0.23109	7.5189e-06	0.656307	1.01293e-05	0.193608	2.12099e-05	NA	NA	0.723122	0.000339382	0.953971	0.000917322	0.775803	0.00146403	NA	NA
FBXO38	7.9791e-06	0.000429481	4.46574	Colon_Transverse	1.43971e-05	0.00126632	-4.33772	Pituitary	8.59887e-06	0.000891998	-4.4497	NA	NA	NA	1	1	1	0	3	-1.19756	4.47844	-0.445017	4.41439	-1.29998	4.25176	NA	NA	0.23109	7.5189e-06	0.656307	1.01293e-05	0.193608	2.12099e-05	NA	NA	0.723122	0.000339382	0.953971	0.000917322	0.795006	0.00143146	NA	NA
FBXO38	7.9791e-06	0.000429481	4.46574	Colon_Transverse	1.43971e-05	0.00126632	-4.33772	Prostate	8.59887e-06	0.000841391	-4.4497	NA	NA	NA	1	1	1	0	3	-1.19756	4.47844	-0.445017	4.41439	-1.29998	4.25176	NA	NA	0.23109	7.5189e-06	0.656307	1.01293e-05	0.193608	2.12099e-05	NA	NA	0.723122	0.000339382	0.953971	0.000917322	0.79521	0.00138781	NA	NA
FBXO38	7.9791e-06	0.000429481	4.46574	Colon_Transverse	1.43971e-05	0.00126632	-4.33772	Skin_Not_Sun_Exposed_Suprapubic	8.59887e-06	0.000903319	4.4497	NA	NA	NA	1	1	1	0	3	-1.19756	4.47844	-0.445017	4.41439	1.09188	-4.32066	NA	NA	0.23109	7.5189e-06	0.656307	1.01293e-05	0.274885	1.55562e-05	NA	NA	0.723122	0.000339382	0.953971	0.000917322	0.844152	0.0011015	NA	NA
FBXO38	7.9791e-06	0.000429481	4.46574	Colon_Transverse	1.43971e-05	0.00126632	-4.33772	Skin_Sun_Exposed_Lower_leg	8.59887e-06	0.00086717	-4.4497	NA	NA	NA	1	1	1	0	3	-1.19756	4.47844	-0.445017	4.41439	-1.29998	4.25176	NA	NA	0.23109	7.5189e-06	0.656307	1.01293e-05	0.193608	2.12099e-05	NA	NA	0.723122	0.000339382	0.953971	0.000917322	0.788093	0.00134516	NA	NA
FBXO38	7.9791e-06	0.000429481	4.46574	Colon_Transverse	1.43971e-05	0.00126632	-4.33772	Small_Intestine_Terminal_Ileum	8.59887e-06	0.000836482	4.4497	NA	NA	NA	1	1	1	0	3	-1.19756	4.47844	-0.445017	4.41439	1.09188	-4.32066	NA	NA	0.23109	7.5189e-06	0.656307	1.01293e-05	0.274885	1.55562e-05	NA	NA	0.723122	0.000339382	0.953971	0.000917322	0.84829	0.00106717	NA	NA
FBXO38	7.9791e-06	0.000429481	4.46574	Colon_Transverse	1.43971e-05	0.00126632	-4.33772	Spleen	8.59887e-06	0.000816533	-4.4497	NA	NA	NA	1	1	1	0	3	-1.19756	4.47844	-0.445017	4.41439	-1.29998	4.25176	NA	NA	0.23109	7.5189e-06	0.656307	1.01293e-05	0.193608	2.12099e-05	NA	NA	0.723122	0.000339382	0.953971	0.000917322	0.792041	0.00130508	NA	NA
FBXO38	7.9791e-06	0.000429481	4.46574	Colon_Transverse	1.43971e-05	0.00126632	-4.33772	Stomach	8.59887e-06	0.000892578	-4.4497	NA	NA	NA	1	1	1	0	3	-1.19756	4.47844	-0.445017	4.41439	-1.29998	4.25176	NA	NA	0.23109	7.5189e-06	0.656307	1.01293e-05	0.193608	2.12099e-05	NA	NA	0.723122	0.000339382	0.953971	0.000917322	0.785067	0.00148737	NA	NA
FBXO38	7.9791e-06	0.000429481	4.46574	Colon_Transverse	1.43971e-05	0.00126632	-4.33772	Testis	8.59887e-06	0.000958652	-4.4497	NA	NA	NA	1	1	1	0	3	-1.19756	4.47844	-0.445017	4.41439	-1.29998	4.25176	NA	NA	0.23109	7.5189e-06	0.656307	1.01293e-05	0.193608	2.12099e-05	NA	NA	0.723122	0.000339382	0.953971	0.000917322	0.795807	0.00159613	NA	NA
FBXO38	7.9791e-06	0.000429481	4.46574	Colon_Transverse	1.43971e-05	0.00126632	-4.33772	Thyroid	8.59887e-06	0.00081248	-4.4497	NA	NA	NA	1	1	1	0	3	-1.19756	4.47844	-0.445017	4.41439	-1.29998	4.25176	NA	NA	0.23109	7.5189e-06	0.656307	1.01293e-05	0.193608	2.12099e-05	NA	NA	0.723122	0.000339382	0.953971	0.000917322	0.772806	0.0013418	NA	NA
FBXO38	7.9791e-06	0.000429481	4.46574	Colon_Transverse	1.43971e-05	0.00126632	-4.33772	Uterus	8.59887e-06	0.000844367	-4.4497	NA	NA	NA	1	1	1	0	3	-1.19756	4.47844	-0.445017	4.41439	-1.29998	4.25176	NA	NA	0.23109	7.5189e-06	0.656307	1.01293e-05	0.193608	2.12099e-05	NA	NA	0.723122	0.000339382	0.953971	0.000917322	0.782025	0.00138479	NA	NA
FBXO38	7.9791e-06	0.000429481	4.46574	Colon_Transverse	1.43971e-05	0.00126632	-4.33772	Vagina	8.59887e-06	0.000860383	-4.4497	NA	NA	NA	1	1	1	0	3	-1.19756	4.47844	-0.445017	4.41439	-1.11397	4.31817	NA	NA	0.23109	7.5189e-06	0.656307	1.01293e-05	0.265291	1.5733e-05	NA	NA	0.723122	0.000339382	0.953971	0.000917322	0.841833	0.00112145	NA	NA
FBXO38	7.9791e-06	0.000429481	4.46574	Colon_Transverse	1.43971e-05	0.00126632	-4.33772	Whole_Blood	1.13073e-05	0.00086586	4.39053	NA	NA	NA	1	1	1	0	3	-1.19756	4.47844	-0.445017	4.41439	1.11413	-4.25863	NA	NA	0.23109	7.5189e-06	0.656307	1.01293e-05	0.265225	2.05684e-05	NA	NA	0.723122	0.000339382	0.953971	0.000917322	0.836561	0.00120391	NA	NA
FBXO38	7.9791e-06	0.000429481	4.46574	Colon_Transverse	1.43971e-05	0.00126632	-4.33772	smultixcan	8.15289e-06	0.000745829	-4.4284	NA	NA	NA	1	1	1	0	3	-1.19756	4.47844	-0.445017	4.41439	-0.678372	5.75778	NA	NA	0.23109	7.5189e-06	0.656307	1.01293e-05	0.548398	4.8411e-09	NA	NA	0.723122	0.000339382	0.953971	0.000917322	0.918712	9.73116e-07	NA	NA
FBXO38	7.9791e-06	0.000429481	4.46574	Esophagus_Gastroesophageal_Junction	1.39487e-05	0.00126536	-4.34467	Adipose_Subcutaneous	8.59887e-06	0.000853368	-4.4497	NA	NA	NA	1	1	1	0	3	-1.19756	4.47844	-0.58799	5.99822	-1.29998	4.25176	NA	NA	0.23109	7.5189e-06	0.556539	1.99496e-09	0.193608	2.12099e-05	NA	NA	0.723122	0.000339382	0.946561	5.22637e-07	0.774167	0.00140374	NA	NA
FBXO38	7.9791e-06	0.000429481	4.46574	Esophagus_Gastroesophageal_Junction	1.39487e-05	0.00126536	-4.34467	Adipose_Visceral_Omentum	8.59887e-06	0.000858329	4.4497	NA	NA	NA	1	1	1	0	3	-1.19756	4.47844	-0.58799	5.99822	1.09188	-4.32066	NA	NA	0.23109	7.5189e-06	0.556539	1.99496e-09	0.274885	1.55562e-05	NA	NA	0.723122	0.000339382	0.946561	5.22637e-07	0.834258	0.0010629	NA	NA
FBXO38	7.9791e-06	0.000429481	4.46574	Esophagus_Gastroesophageal_Junction	1.39487e-05	0.00126536	-4.34467	Adrenal_Gland	8.59887e-06	0.000819006	-4.4497	NA	NA	NA	1	1	1	0	3	-1.19756	4.47844	-0.58799	5.99822	-1.29998	4.25176	NA	NA	0.23109	7.5189e-06	0.556539	1.99496e-09	0.193608	2.12099e-05	NA	NA	0.723122	0.000339382	0.946561	5.22637e-07	0.787173	0.00137754	NA	NA
FBXO38	7.9791e-06	0.000429481	4.46574	Esophagus_Gastroesophageal_Junction	1.39487e-05	0.00126536	-4.34467	Artery_Aorta	8.59887e-06	0.000760313	-4.4497	NA	NA	NA	1	1	1	0	3	-1.19756	4.47844	-0.58799	5.99822	-1.29998	4.25176	NA	NA	0.23109	7.5189e-06	0.556539	1.99496e-09	0.193608	2.12099e-05	NA	NA	0.723122	0.000339382	0.946561	5.22637e-07	0.775842	0.00133782	NA	NA
FBXO38	7.9791e-06	0.000429481	4.46574	Esophagus_Gastroesophageal_Junction	1.39487e-05	0.00126536	-4.34467	Artery_Coronary	8.59887e-06	0.000871766	-4.4497	NA	NA	NA	1	1	1	0	3	-1.19756	4.47844	-0.58799	5.99822	-1.11397	4.31817	NA	NA	0.23109	7.5189e-06	0.556539	1.99496e-09	0.265291	1.5733e-05	NA	NA	0.723122	0.000339382	0.946561	5.22637e-07	0.822888	0.00112755	NA	NA
FBXO38	7.9791e-06	0.000429481	4.46574	Esophagus_Gastroesophageal_Junction	1.39487e-05	0.00126536	-4.34467	Artery_Tibial	9.59808e-06	0.000844047	-4.42604	NA	NA	NA	1	1	1	0	3	-1.19756	4.47844	-0.58799	5.99822	-1.04013	4.32244	NA	NA	0.23109	7.5189e-06	0.556539	1.99496e-09	0.298281	1.54312e-05	NA	NA	0.723122	0.000339382	0.946561	5.22637e-07	0.844246	0.00102947	NA	NA
FBXO38	7.9791e-06	0.000429481	4.46574	Esophagus_Gastroesophageal_Junction	1.39487e-05	0.00126536	-4.34467	Brain_Anterior_cingulate_cortex_BA24	8.59887e-06	0.000876249	-4.4497	NA	NA	NA	1	1	1	0	3	-1.19756	4.47844	-0.58799	5.99822	-1.11397	4.31817	NA	NA	0.23109	7.5189e-06	0.556539	1.99496e-09	0.265291	1.5733e-05	NA	NA	0.723122	0.000339382	0.946561	5.22637e-07	0.849406	0.00126659	NA	NA
FBXO38	7.9791e-06	0.000429481	4.46574	Esophagus_Gastroesophageal_Junction	1.39487e-05	0.00126536	-4.34467	Brain_Caudate_basal_ganglia	9.59808e-06	0.000983457	4.42604	NA	NA	NA	1	1	1	0	3	-1.19756	4.47844	-0.58799	5.99822	0.0380562	-0.481908	NA	NA	0.23109	7.5189e-06	0.556539	1.99496e-09	0.969643	0.629872	NA	NA	0.723122	0.000339382	0.946561	5.22637e-07	0.99596	0.879423	NA	NA
FBXO38	7.9791e-06	0.000429481	4.46574	Esophagus_Gastroesophageal_Junction	1.39487e-05	0.00126536	-4.34467	Brain_Cerebellar_Hemisphere	9.59808e-06	0.000837365	-4.42604	NA	NA	NA	1	1	1	0	3	-1.19756	4.47844	-0.58799	5.99822	-1.04013	4.32244	NA	NA	0.23109	7.5189e-06	0.556539	1.99496e-09	0.298281	1.54312e-05	NA	NA	0.723122	0.000339382	0.946561	5.22637e-07	0.843032	0.00103653	NA	NA
FBXO38	7.9791e-06	0.000429481	4.46574	Esophagus_Gastroesophageal_Junction	1.39487e-05	0.00126536	-4.34467	Brain_Cerebellum	9.59808e-06	0.000911533	-4.42604	NA	NA	NA	1	1	1	0	3	-1.19756	4.47844	-0.58799	5.99822	-1.04013	4.32244	NA	NA	0.23109	7.5189e-06	0.556539	1.99496e-09	0.298281	1.54312e-05	NA	NA	0.723122	0.000339382	0.946561	5.22637e-07	0.843319	0.00106845	NA	NA
FBXO38	7.9791e-06	0.000429481	4.46574	Esophagus_Gastroesophageal_Junction	1.39487e-05	0.00126536	-4.34467	Brain_Cortex	9.59808e-06	0.000943754	4.42604	NA	NA	NA	1	1	1	0	3	-1.19756	4.47844	-0.58799	5.99822	1.14192	-4.28717	NA	NA	0.23109	7.5189e-06	0.556539	1.99496e-09	0.253487	1.80967e-05	NA	NA	0.723122	0.000339382	0.946561	5.22637e-07	0.834004	0.00123519	NA	NA
FBXO38	7.9791e-06	0.000429481	4.46574	Esophagus_Gastroesophageal_Junction	1.39487e-05	0.00126536	-4.34467	Brain_Frontal_Cortex_BA9	8.59887e-06	0.00089032	-4.4497	NA	NA	NA	1	1	1	0	3	-1.19756	4.47844	-0.58799	5.99822	-1.11397	4.31817	NA	NA	0.23109	7.5189e-06	0.556539	1.99496e-09	0.265291	1.5733e-05	NA	NA	0.723122	0.000339382	0.946561	5.22637e-07	0.832711	0.0012009	NA	NA
FBXO38	7.9791e-06	0.000429481	4.46574	Esophagus_Gastroesophageal_Junction	1.39487e-05	0.00126536	-4.34467	Brain_Hippocampus	8.59887e-06	0.00100033	-4.4497	NA	NA	NA	1	1	1	0	3	-1.19756	4.47844	-0.58799	5.99822	-1.11397	4.31817	NA	NA	0.23109	7.5189e-06	0.556539	1.99496e-09	0.265291	1.5733e-05	NA	NA	0.723122	0.000339382	0.946561	5.22637e-07	0.844102	0.0013595	NA	NA
FBXO38	7.9791e-06	0.000429481	4.46574	Esophagus_Gastroesophageal_Junction	1.39487e-05	0.00126536	-4.34467	Brain_Putamen_basal_ganglia	9.59808e-06	0.00101641	4.42604	NA	NA	NA	1	1	1	0	3	-1.19756	4.47844	-0.58799	5.99822	1.14192	-4.28717	NA	NA	0.23109	7.5189e-06	0.556539	1.99496e-09	0.253487	1.80967e-05	NA	NA	0.723122	0.000339382	0.946561	5.22637e-07	0.846263	0.00137815	NA	NA
FBXO38	7.9791e-06	0.000429481	4.46574	Esophagus_Gastroesophageal_Junction	1.39487e-05	0.00126536	-4.34467	Breast_Mammary_Tissue	8.59887e-06	0.000842509	-4.4497	NA	NA	NA	1	1	1	0	3	-1.19756	4.47844	-0.58799	5.99822	-1.29998	4.25176	NA	NA	0.23109	7.5189e-06	0.556539	1.99496e-09	0.193608	2.12099e-05	NA	NA	0.723122	0.000339382	0.946561	5.22637e-07	0.780717	0.00134704	NA	NA
FBXO38	7.9791e-06	0.000429481	4.46574	Esophagus_Gastroesophageal_Junction	1.39487e-05	0.00126536	-4.34467	Cells_Cultured_fibroblasts	9.59808e-06	0.000834926	-4.42604	NA	NA	NA	1	1	1	0	3	-1.19756	4.47844	-0.58799	5.99822	-1.04013	4.32244	NA	NA	0.23109	7.5189e-06	0.556539	1.99496e-09	0.298281	1.54312e-05	NA	NA	0.723122	0.000339382	0.946561	5.22637e-07	0.84032	0.00103916	NA	NA
FBXO38	7.9791e-06	0.000429481	4.46574	Esophagus_Gastroesophageal_Junction	1.39487e-05	0.00126536	-4.34467	Cells_EBV-transformed_lymphocytes	8.59887e-06	0.000704499	-4.4497	NA	NA	NA	1	1	1	0	3	-1.19756	4.47844	-0.58799	5.99822	-1.29998	4.25176	NA	NA	0.23109	7.5189e-06	0.556539	1.99496e-09	0.193608	2.12099e-05	NA	NA	0.723122	0.000339382	0.946561	5.22637e-07	0.772589	0.00123191	NA	NA
FBXO38	7.9791e-06	0.000429481	4.46574	Esophagus_Gastroesophageal_Junction	1.39487e-05	0.00126536	-4.34467	Colon_Sigmoid	8.59887e-06	0.000798348	4.4497	NA	NA	NA	1	1	1	0	3	-1.19756	4.47844	-0.58799	5.99822	1.09188	-4.32066	NA	NA	0.23109	7.5189e-06	0.556539	1.99496e-09	0.274885	1.55562e-05	NA	NA	0.723122	0.000339382	0.946561	5.22637e-07	0.835163	0.0010344	NA	NA
FBXO38	7.9791e-06	0.000429481	4.46574	Esophagus_Gastroesophageal_Junction	1.39487e-05	0.00126536	-4.34467	Colon_Transverse	8.59887e-06	0.000862853	-4.4497	NA	NA	NA	1	1	1	0	3	-1.19756	4.47844	-0.58799	5.99822	-0.860823	6.17914	NA	NA	0.23109	7.5189e-06	0.556539	1.99496e-09	0.389335	6.44524e-10	NA	NA	0.723122	0.000339382	0.946561	5.22637e-07	0.884497	1.70154e-07	NA	NA
FBXO38	7.9791e-06	0.000429481	4.46574	Esophagus_Gastroesophageal_Junction	1.39487e-05	0.00126536	-4.34467	Esophagus_Gastroesophageal_Junction	8.59887e-06	0.000826903	-4.4497	NA	NA	NA	1	1	1	0	3	-1.19756	4.47844	-0.58799	5.99822	-0.849934	6.14417	NA	NA	0.23109	7.5189e-06	0.556539	1.99496e-09	0.395362	8.03829e-10	NA	NA	0.723122	0.000339382	0.946561	5.22637e-07	0.890605	1.84259e-07	NA	NA
FBXO38	7.9791e-06	0.000429481	4.46574	Esophagus_Gastroesophageal_Junction	1.39487e-05	0.00126536	-4.34467	Esophagus_Mucosa	8.59887e-06	0.000904282	4.4497	NA	NA	NA	1	1	1	0	3	-1.19756	4.47844	-0.58799	5.99822	1.09188	-4.32066	NA	NA	0.23109	7.5189e-06	0.556539	1.99496e-09	0.274885	1.55562e-05	NA	NA	0.723122	0.000339382	0.946561	5.22637e-07	0.837997	0.00107148	NA	NA
FBXO38	7.9791e-06	0.000429481	4.46574	Esophagus_Gastroesophageal_Junction	1.39487e-05	0.00126536	-4.34467	Esophagus_Muscularis	9.59808e-06	0.000903813	-4.42604	NA	NA	NA	1	1	1	0	3	-1.19756	4.47844	-0.58799	5.99822	-1.04013	4.32244	NA	NA	0.23109	7.5189e-06	0.556539	1.99496e-09	0.298281	1.54312e-05	NA	NA	0.723122	0.000339382	0.946561	5.22637e-07	0.846558	0.00100957	NA	NA
FBXO38	7.9791e-06	0.000429481	4.46574	Esophagus_Gastroesophageal_Junction	1.39487e-05	0.00126536	-4.34467	Heart_Atrial_Appendage	8.59887e-06	0.00090988	4.4497	NA	NA	NA	1	1	1	0	3	-1.19756	4.47844	-0.58799	5.99822	1.09188	-4.32066	NA	NA	0.23109	7.5189e-06	0.556539	1.99496e-09	0.274885	1.55562e-05	NA	NA	0.723122	0.000339382	0.946561	5.22637e-07	0.827709	0.0011608	NA	NA
FBXO38	7.9791e-06	0.000429481	4.46574	Esophagus_Gastroesophageal_Junction	1.39487e-05	0.00126536	-4.34467	Heart_Left_Ventricle	9.59808e-06	0.00101379	-4.42604	NA	NA	NA	1	1	1	0	3	-1.19756	4.47844	-0.58799	5.99822	-1.04013	4.32244	NA	NA	0.23109	7.5189e-06	0.556539	1.99496e-09	0.298281	1.54312e-05	NA	NA	0.723122	0.000339382	0.946561	5.22637e-07	0.848693	0.00115303	NA	NA
FBXO38	7.9791e-06	0.000429481	4.46574	Esophagus_Gastroesophageal_Junction	1.39487e-05	0.00126536	-4.34467	Lung	8.59887e-06	0.000783024	4.4497	NA	NA	NA	1	1	1	0	3	-1.19756	4.47844	-0.58799	5.99822	1.09188	-4.32066	NA	NA	0.23109	7.5189e-06	0.556539	1.99496e-09	0.274885	1.55562e-05	NA	NA	0.723122	0.000339382	0.946561	5.22637e-07	0.833377	0.00106307	NA	NA
FBXO38	7.9791e-06	0.000429481	4.46574	Esophagus_Gastroesophageal_Junction	1.39487e-05	0.00126536	-4.34467	Minor_Salivary_Gland	9.59808e-06	0.000891354	-4.42604	NA	NA	NA	1	1	1	0	3	-1.19756	4.47844	-0.58799	5.99822	-1.04013	4.32244	NA	NA	0.23109	7.5189e-06	0.556539	1.99496e-09	0.298281	1.54312e-05	NA	NA	0.723122	0.000339382	0.946561	5.22637e-07	0.848019	0.00105284	NA	NA
FBXO38	7.9791e-06	0.000429481	4.46574	Esophagus_Gastroesophageal_Junction	1.39487e-05	0.00126536	-4.34467	Muscle_Skeletal	8.59887e-06	0.000830911	-4.4497	NA	NA	NA	1	1	1	0	3	-1.19756	4.47844	-0.58799	5.99822	-1.29998	4.25176	NA	NA	0.23109	7.5189e-06	0.556539	1.99496e-09	0.193608	2.12099e-05	NA	NA	0.723122	0.000339382	0.946561	5.22637e-07	0.77184	0.00137534	NA	NA
FBXO38	7.9791e-06	0.000429481	4.46574	Esophagus_Gastroesophageal_Junction	1.39487e-05	0.00126536	-4.34467	Nerve_Tibial	8.59887e-06	0.000849399	4.4497	NA	NA	NA	1	1	1	0	3	-1.19756	4.47844	-0.58799	5.99822	1.09188	-4.32066	NA	NA	0.23109	7.5189e-06	0.556539	1.99496e-09	0.274885	1.55562e-05	NA	NA	0.723122	0.000339382	0.946561	5.22637e-07	0.828301	0.00110361	NA	NA
FBXO38	7.9791e-06	0.000429481	4.46574	Esophagus_Gastroesophageal_Junction	1.39487e-05	0.00126536	-4.34467	Ovary	8.59887e-06	0.000840722	-4.4497	NA	NA	NA	1	1	1	0	3	-1.19756	4.47844	-0.58799	5.99822	-1.29998	4.25176	NA	NA	0.23109	7.5189e-06	0.556539	1.99496e-09	0.193608	2.12099e-05	NA	NA	0.723122	0.000339382	0.946561	5.22637e-07	0.780477	0.00137381	NA	NA
FBXO38	7.9791e-06	0.000429481	4.46574	Esophagus_Gastroesophageal_Junction	1.39487e-05	0.00126536	-4.34467	Pancreas	8.59887e-06	0.000933075	-4.4497	NA	NA	NA	1	1	1	0	3	-1.19756	4.47844	-0.58799	5.99822	-1.29998	4.25176	NA	NA	0.23109	7.5189e-06	0.556539	1.99496e-09	0.193608	2.12099e-05	NA	NA	0.723122	0.000339382	0.946561	5.22637e-07	0.775803	0.00146403	NA	NA
FBXO38	7.9791e-06	0.000429481	4.46574	Esophagus_Gastroesophageal_Junction	1.39487e-05	0.00126536	-4.34467	Pituitary	8.59887e-06	0.000891998	-4.4497	NA	NA	NA	1	1	1	0	3	-1.19756	4.47844	-0.58799	5.99822	-1.29998	4.25176	NA	NA	0.23109	7.5189e-06	0.556539	1.99496e-09	0.193608	2.12099e-05	NA	NA	0.723122	0.000339382	0.946561	5.22637e-07	0.795006	0.00143146	NA	NA
FBXO38	7.9791e-06	0.000429481	4.46574	Esophagus_Gastroesophageal_Junction	1.39487e-05	0.00126536	-4.34467	Prostate	8.59887e-06	0.000841391	-4.4497	NA	NA	NA	1	1	1	0	3	-1.19756	4.47844	-0.58799	5.99822	-1.29998	4.25176	NA	NA	0.23109	7.5189e-06	0.556539	1.99496e-09	0.193608	2.12099e-05	NA	NA	0.723122	0.000339382	0.946561	5.22637e-07	0.79521	0.00138781	NA	NA
FBXO38	7.9791e-06	0.000429481	4.46574	Esophagus_Gastroesophageal_Junction	1.39487e-05	0.00126536	-4.34467	Skin_Not_Sun_Exposed_Suprapubic	8.59887e-06	0.000903319	4.4497	NA	NA	NA	1	1	1	0	3	-1.19756	4.47844	-0.58799	5.99822	1.09188	-4.32066	NA	NA	0.23109	7.5189e-06	0.556539	1.99496e-09	0.274885	1.55562e-05	NA	NA	0.723122	0.000339382	0.946561	5.22637e-07	0.844152	0.0011015	NA	NA
FBXO38	7.9791e-06	0.000429481	4.46574	Esophagus_Gastroesophageal_Junction	1.39487e-05	0.00126536	-4.34467	Skin_Sun_Exposed_Lower_leg	8.59887e-06	0.00086717	-4.4497	NA	NA	NA	1	1	1	0	3	-1.19756	4.47844	-0.58799	5.99822	-1.29998	4.25176	NA	NA	0.23109	7.5189e-06	0.556539	1.99496e-09	0.193608	2.12099e-05	NA	NA	0.723122	0.000339382	0.946561	5.22637e-07	0.788093	0.00134516	NA	NA
FBXO38	7.9791e-06	0.000429481	4.46574	Esophagus_Gastroesophageal_Junction	1.39487e-05	0.00126536	-4.34467	Small_Intestine_Terminal_Ileum	8.59887e-06	0.000836482	4.4497	NA	NA	NA	1	1	1	0	3	-1.19756	4.47844	-0.58799	5.99822	1.09188	-4.32066	NA	NA	0.23109	7.5189e-06	0.556539	1.99496e-09	0.274885	1.55562e-05	NA	NA	0.723122	0.000339382	0.946561	5.22637e-07	0.84829	0.00106717	NA	NA
FBXO38	7.9791e-06	0.000429481	4.46574	Esophagus_Gastroesophageal_Junction	1.39487e-05	0.00126536	-4.34467	Spleen	8.59887e-06	0.000816533	-4.4497	NA	NA	NA	1	1	1	0	3	-1.19756	4.47844	-0.58799	5.99822	-1.29998	4.25176	NA	NA	0.23109	7.5189e-06	0.556539	1.99496e-09	0.193608	2.12099e-05	NA	NA	0.723122	0.000339382	0.946561	5.22637e-07	0.792041	0.00130508	NA	NA
FBXO38	7.9791e-06	0.000429481	4.46574	Esophagus_Gastroesophageal_Junction	1.39487e-05	0.00126536	-4.34467	Stomach	8.59887e-06	0.000892578	-4.4497	NA	NA	NA	1	1	1	0	3	-1.19756	4.47844	-0.58799	5.99822	-1.29998	4.25176	NA	NA	0.23109	7.5189e-06	0.556539	1.99496e-09	0.193608	2.12099e-05	NA	NA	0.723122	0.000339382	0.946561	5.22637e-07	0.785067	0.00148737	NA	NA
FBXO38	7.9791e-06	0.000429481	4.46574	Esophagus_Gastroesophageal_Junction	1.39487e-05	0.00126536	-4.34467	Testis	8.59887e-06	0.000958652	-4.4497	NA	NA	NA	1	1	1	0	3	-1.19756	4.47844	-0.58799	5.99822	-1.29998	4.25176	NA	NA	0.23109	7.5189e-06	0.556539	1.99496e-09	0.193608	2.12099e-05	NA	NA	0.723122	0.000339382	0.946561	5.22637e-07	0.795807	0.00159613	NA	NA
FBXO38	7.9791e-06	0.000429481	4.46574	Esophagus_Gastroesophageal_Junction	1.39487e-05	0.00126536	-4.34467	Thyroid	8.59887e-06	0.00081248	-4.4497	NA	NA	NA	1	1	1	0	3	-1.19756	4.47844	-0.58799	5.99822	-1.29998	4.25176	NA	NA	0.23109	7.5189e-06	0.556539	1.99496e-09	0.193608	2.12099e-05	NA	NA	0.723122	0.000339382	0.946561	5.22637e-07	0.772806	0.0013418	NA	NA
FBXO38	7.9791e-06	0.000429481	4.46574	Esophagus_Gastroesophageal_Junction	1.39487e-05	0.00126536	-4.34467	Uterus	8.59887e-06	0.000844367	-4.4497	NA	NA	NA	1	1	1	0	3	-1.19756	4.47844	-0.58799	5.99822	-1.29998	4.25176	NA	NA	0.23109	7.5189e-06	0.556539	1.99496e-09	0.193608	2.12099e-05	NA	NA	0.723122	0.000339382	0.946561	5.22637e-07	0.782025	0.00138479	NA	NA
FBXO38	7.9791e-06	0.000429481	4.46574	Esophagus_Gastroesophageal_Junction	1.39487e-05	0.00126536	-4.34467	Vagina	8.59887e-06	0.000860383	-4.4497	NA	NA	NA	1	1	1	0	3	-1.19756	4.47844	-0.58799	5.99822	-1.11397	4.31817	NA	NA	0.23109	7.5189e-06	0.556539	1.99496e-09	0.265291	1.5733e-05	NA	NA	0.723122	0.000339382	0.946561	5.22637e-07	0.841833	0.00112145	NA	NA
FBXO38	7.9791e-06	0.000429481	4.46574	Esophagus_Gastroesophageal_Junction	1.39487e-05	0.00126536	-4.34467	Whole_Blood	1.13073e-05	0.00086586	4.39053	NA	NA	NA	1	1	1	0	3	-1.19756	4.47844	-0.58799	5.99822	1.11413	-4.25863	NA	NA	0.23109	7.5189e-06	0.556539	1.99496e-09	0.265225	2.05684e-05	NA	NA	0.723122	0.000339382	0.946561	5.22637e-07	0.836561	0.00120391	NA	NA
FBXO38	7.9791e-06	0.000429481	4.46574	Esophagus_Gastroesophageal_Junction	1.39487e-05	0.00126536	-4.34467	smultixcan	8.15289e-06	0.000745829	-4.4284	NA	NA	NA	1	1	1	0	3	-1.19756	4.47844	-0.58799	5.99822	-0.678372	5.75778	NA	NA	0.23109	7.5189e-06	0.556539	1.99496e-09	0.548398	4.8411e-09	NA	NA	0.723122	0.000339382	0.946561	5.22637e-07	0.918712	9.73116e-07	NA	NA
FBXO38	7.9791e-06	0.000429481	4.46574	Esophagus_Mucosa	1.48191e-05	0.0013309	-4.33136	Adipose_Subcutaneous	8.59887e-06	0.000853368	-4.4497	NA	NA	NA	1	1	1	0	3	-1.19756	4.47844	-0.247696	4.65261	-1.29998	4.25176	NA	NA	0.23109	7.5189e-06	0.80437	3.27757e-06	0.193608	2.12099e-05	NA	NA	0.723122	0.000339382	0.978422	0.000337299	0.774167	0.00140374	NA	NA
FBXO38	7.9791e-06	0.000429481	4.46574	Esophagus_Mucosa	1.48191e-05	0.0013309	-4.33136	Adipose_Visceral_Omentum	8.59887e-06	0.000858329	4.4497	NA	NA	NA	1	1	1	0	3	-1.19756	4.47844	-0.247696	4.65261	1.09188	-4.32066	NA	NA	0.23109	7.5189e-06	0.80437	3.27757e-06	0.274885	1.55562e-05	NA	NA	0.723122	0.000339382	0.978422	0.000337299	0.834258	0.0010629	NA	NA
FBXO38	7.9791e-06	0.000429481	4.46574	Esophagus_Mucosa	1.48191e-05	0.0013309	-4.33136	Adrenal_Gland	8.59887e-06	0.000819006	-4.4497	NA	NA	NA	1	1	1	0	3	-1.19756	4.47844	-0.247696	4.65261	-1.29998	4.25176	NA	NA	0.23109	7.5189e-06	0.80437	3.27757e-06	0.193608	2.12099e-05	NA	NA	0.723122	0.000339382	0.978422	0.000337299	0.787173	0.00137754	NA	NA
FBXO38	7.9791e-06	0.000429481	4.46574	Esophagus_Mucosa	1.48191e-05	0.0013309	-4.33136	Artery_Aorta	8.59887e-06	0.000760313	-4.4497	NA	NA	NA	1	1	1	0	3	-1.19756	4.47844	-0.247696	4.65261	-1.29998	4.25176	NA	NA	0.23109	7.5189e-06	0.80437	3.27757e-06	0.193608	2.12099e-05	NA	NA	0.723122	0.000339382	0.978422	0.000337299	0.775842	0.00133782	NA	NA
FBXO38	7.9791e-06	0.000429481	4.46574	Esophagus_Mucosa	1.48191e-05	0.0013309	-4.33136	Artery_Coronary	8.59887e-06	0.000871766	-4.4497	NA	NA	NA	1	1	1	0	3	-1.19756	4.47844	-0.247696	4.65261	-1.11397	4.31817	NA	NA	0.23109	7.5189e-06	0.80437	3.27757e-06	0.265291	1.5733e-05	NA	NA	0.723122	0.000339382	0.978422	0.000337299	0.822888	0.00112755	NA	NA
FBXO38	7.9791e-06	0.000429481	4.46574	Esophagus_Mucosa	1.48191e-05	0.0013309	-4.33136	Artery_Tibial	9.59808e-06	0.000844047	-4.42604	NA	NA	NA	1	1	1	0	3	-1.19756	4.47844	-0.247696	4.65261	-1.04013	4.32244	NA	NA	0.23109	7.5189e-06	0.80437	3.27757e-06	0.298281	1.54312e-05	NA	NA	0.723122	0.000339382	0.978422	0.000337299	0.844246	0.00102947	NA	NA
FBXO38	7.9791e-06	0.000429481	4.46574	Esophagus_Mucosa	1.48191e-05	0.0013309	-4.33136	Brain_Anterior_cingulate_cortex_BA24	8.59887e-06	0.000876249	-4.4497	NA	NA	NA	1	1	1	0	3	-1.19756	4.47844	-0.247696	4.65261	-1.11397	4.31817	NA	NA	0.23109	7.5189e-06	0.80437	3.27757e-06	0.265291	1.5733e-05	NA	NA	0.723122	0.000339382	0.978422	0.000337299	0.849406	0.00126659	NA	NA
FBXO38	7.9791e-06	0.000429481	4.46574	Esophagus_Mucosa	1.48191e-05	0.0013309	-4.33136	Brain_Caudate_basal_ganglia	9.59808e-06	0.000983457	4.42604	NA	NA	NA	1	1	1	0	3	-1.19756	4.47844	-0.247696	4.65261	0.0380562	-0.481908	NA	NA	0.23109	7.5189e-06	0.80437	3.27757e-06	0.969643	0.629872	NA	NA	0.723122	0.000339382	0.978422	0.000337299	0.99596	0.879423	NA	NA
FBXO38	7.9791e-06	0.000429481	4.46574	Esophagus_Mucosa	1.48191e-05	0.0013309	-4.33136	Brain_Cerebellar_Hemisphere	9.59808e-06	0.000837365	-4.42604	NA	NA	NA	1	1	1	0	3	-1.19756	4.47844	-0.247696	4.65261	-1.04013	4.32244	NA	NA	0.23109	7.5189e-06	0.80437	3.27757e-06	0.298281	1.54312e-05	NA	NA	0.723122	0.000339382	0.978422	0.000337299	0.843032	0.00103653	NA	NA
FBXO38	7.9791e-06	0.000429481	4.46574	Esophagus_Mucosa	1.48191e-05	0.0013309	-4.33136	Brain_Cerebellum	9.59808e-06	0.000911533	-4.42604	NA	NA	NA	1	1	1	0	3	-1.19756	4.47844	-0.247696	4.65261	-1.04013	4.32244	NA	NA	0.23109	7.5189e-06	0.80437	3.27757e-06	0.298281	1.54312e-05	NA	NA	0.723122	0.000339382	0.978422	0.000337299	0.843319	0.00106845	NA	NA
FBXO38	7.9791e-06	0.000429481	4.46574	Esophagus_Mucosa	1.48191e-05	0.0013309	-4.33136	Brain_Cortex	9.59808e-06	0.000943754	4.42604	NA	NA	NA	1	1	1	0	3	-1.19756	4.47844	-0.247696	4.65261	1.14192	-4.28717	NA	NA	0.23109	7.5189e-06	0.80437	3.27757e-06	0.253487	1.80967e-05	NA	NA	0.723122	0.000339382	0.978422	0.000337299	0.834004	0.00123519	NA	NA
FBXO38	7.9791e-06	0.000429481	4.46574	Esophagus_Mucosa	1.48191e-05	0.0013309	-4.33136	Brain_Frontal_Cortex_BA9	8.59887e-06	0.00089032	-4.4497	NA	NA	NA	1	1	1	0	3	-1.19756	4.47844	-0.247696	4.65261	-1.11397	4.31817	NA	NA	0.23109	7.5189e-06	0.80437	3.27757e-06	0.265291	1.5733e-05	NA	NA	0.723122	0.000339382	0.978422	0.000337299	0.832711	0.0012009	NA	NA
FBXO38	7.9791e-06	0.000429481	4.46574	Esophagus_Mucosa	1.48191e-05	0.0013309	-4.33136	Brain_Hippocampus	8.59887e-06	0.00100033	-4.4497	NA	NA	NA	1	1	1	0	3	-1.19756	4.47844	-0.247696	4.65261	-1.11397	4.31817	NA	NA	0.23109	7.5189e-06	0.80437	3.27757e-06	0.265291	1.5733e-05	NA	NA	0.723122	0.000339382	0.978422	0.000337299	0.844102	0.0013595	NA	NA
FBXO38	7.9791e-06	0.000429481	4.46574	Esophagus_Mucosa	1.48191e-05	0.0013309	-4.33136	Brain_Putamen_basal_ganglia	9.59808e-06	0.00101641	4.42604	NA	NA	NA	1	1	1	0	3	-1.19756	4.47844	-0.247696	4.65261	1.14192	-4.28717	NA	NA	0.23109	7.5189e-06	0.80437	3.27757e-06	0.253487	1.80967e-05	NA	NA	0.723122	0.000339382	0.978422	0.000337299	0.846263	0.00137815	NA	NA
FBXO38	7.9791e-06	0.000429481	4.46574	Esophagus_Mucosa	1.48191e-05	0.0013309	-4.33136	Breast_Mammary_Tissue	8.59887e-06	0.000842509	-4.4497	NA	NA	NA	1	1	1	0	3	-1.19756	4.47844	-0.247696	4.65261	-1.29998	4.25176	NA	NA	0.23109	7.5189e-06	0.80437	3.27757e-06	0.193608	2.12099e-05	NA	NA	0.723122	0.000339382	0.978422	0.000337299	0.780717	0.00134704	NA	NA
FBXO38	7.9791e-06	0.000429481	4.46574	Esophagus_Mucosa	1.48191e-05	0.0013309	-4.33136	Cells_Cultured_fibroblasts	9.59808e-06	0.000834926	-4.42604	NA	NA	NA	1	1	1	0	3	-1.19756	4.47844	-0.247696	4.65261	-1.04013	4.32244	NA	NA	0.23109	7.5189e-06	0.80437	3.27757e-06	0.298281	1.54312e-05	NA	NA	0.723122	0.000339382	0.978422	0.000337299	0.84032	0.00103916	NA	NA
FBXO38	7.9791e-06	0.000429481	4.46574	Esophagus_Mucosa	1.48191e-05	0.0013309	-4.33136	Cells_EBV-transformed_lymphocytes	8.59887e-06	0.000704499	-4.4497	NA	NA	NA	1	1	1	0	3	-1.19756	4.47844	-0.247696	4.65261	-1.29998	4.25176	NA	NA	0.23109	7.5189e-06	0.80437	3.27757e-06	0.193608	2.12099e-05	NA	NA	0.723122	0.000339382	0.978422	0.000337299	0.772589	0.00123191	NA	NA
FBXO38	7.9791e-06	0.000429481	4.46574	Esophagus_Mucosa	1.48191e-05	0.0013309	-4.33136	Colon_Sigmoid	8.59887e-06	0.000798348	4.4497	NA	NA	NA	1	1	1	0	3	-1.19756	4.47844	-0.247696	4.65261	1.09188	-4.32066	NA	NA	0.23109	7.5189e-06	0.80437	3.27757e-06	0.274885	1.55562e-05	NA	NA	0.723122	0.000339382	0.978422	0.000337299	0.835163	0.0010344	NA	NA
FBXO38	7.9791e-06	0.000429481	4.46574	Esophagus_Mucosa	1.48191e-05	0.0013309	-4.33136	Colon_Transverse	8.59887e-06	0.000862853	-4.4497	NA	NA	NA	1	1	1	0	3	-1.19756	4.47844	-0.247696	4.65261	-0.860823	6.17914	NA	NA	0.23109	7.5189e-06	0.80437	3.27757e-06	0.389335	6.44524e-10	NA	NA	0.723122	0.000339382	0.978422	0.000337299	0.884497	1.70154e-07	NA	NA
FBXO38	7.9791e-06	0.000429481	4.46574	Esophagus_Mucosa	1.48191e-05	0.0013309	-4.33136	Esophagus_Gastroesophageal_Junction	8.59887e-06	0.000826903	-4.4497	NA	NA	NA	1	1	1	0	3	-1.19756	4.47844	-0.247696	4.65261	-0.849934	6.14417	NA	NA	0.23109	7.5189e-06	0.80437	3.27757e-06	0.395362	8.03829e-10	NA	NA	0.723122	0.000339382	0.978422	0.000337299	0.890605	1.84259e-07	NA	NA
FBXO38	7.9791e-06	0.000429481	4.46574	Esophagus_Mucosa	1.48191e-05	0.0013309	-4.33136	Esophagus_Mucosa	8.59887e-06	0.000904282	4.4497	NA	NA	NA	1	1	1	0	3	-1.19756	4.47844	-0.247696	4.65261	1.09188	-4.32066	NA	NA	0.23109	7.5189e-06	0.80437	3.27757e-06	0.274885	1.55562e-05	NA	NA	0.723122	0.000339382	0.978422	0.000337299	0.837997	0.00107148	NA	NA
FBXO38	7.9791e-06	0.000429481	4.46574	Esophagus_Mucosa	1.48191e-05	0.0013309	-4.33136	Esophagus_Muscularis	9.59808e-06	0.000903813	-4.42604	NA	NA	NA	1	1	1	0	3	-1.19756	4.47844	-0.247696	4.65261	-1.04013	4.32244	NA	NA	0.23109	7.5189e-06	0.80437	3.27757e-06	0.298281	1.54312e-05	NA	NA	0.723122	0.000339382	0.978422	0.000337299	0.846558	0.00100957	NA	NA
FBXO38	7.9791e-06	0.000429481	4.46574	Esophagus_Mucosa	1.48191e-05	0.0013309	-4.33136	Heart_Atrial_Appendage	8.59887e-06	0.00090988	4.4497	NA	NA	NA	1	1	1	0	3	-1.19756	4.47844	-0.247696	4.65261	1.09188	-4.32066	NA	NA	0.23109	7.5189e-06	0.80437	3.27757e-06	0.274885	1.55562e-05	NA	NA	0.723122	0.000339382	0.978422	0.000337299	0.827709	0.0011608	NA	NA
FBXO38	7.9791e-06	0.000429481	4.46574	Esophagus_Mucosa	1.48191e-05	0.0013309	-4.33136	Heart_Left_Ventricle	9.59808e-06	0.00101379	-4.42604	NA	NA	NA	1	1	1	0	3	-1.19756	4.47844	-0.247696	4.65261	-1.04013	4.32244	NA	NA	0.23109	7.5189e-06	0.80437	3.27757e-06	0.298281	1.54312e-05	NA	NA	0.723122	0.000339382	0.978422	0.000337299	0.848693	0.00115303	NA	NA
FBXO38	7.9791e-06	0.000429481	4.46574	Esophagus_Mucosa	1.48191e-05	0.0013309	-4.33136	Lung	8.59887e-06	0.000783024	4.4497	NA	NA	NA	1	1	1	0	3	-1.19756	4.47844	-0.247696	4.65261	1.09188	-4.32066	NA	NA	0.23109	7.5189e-06	0.80437	3.27757e-06	0.274885	1.55562e-05	NA	NA	0.723122	0.000339382	0.978422	0.000337299	0.833377	0.00106307	NA	NA
FBXO38	7.9791e-06	0.000429481	4.46574	Esophagus_Mucosa	1.48191e-05	0.0013309	-4.33136	Minor_Salivary_Gland	9.59808e-06	0.000891354	-4.42604	NA	NA	NA	1	1	1	0	3	-1.19756	4.47844	-0.247696	4.65261	-1.04013	4.32244	NA	NA	0.23109	7.5189e-06	0.80437	3.27757e-06	0.298281	1.54312e-05	NA	NA	0.723122	0.000339382	0.978422	0.000337299	0.848019	0.00105284	NA	NA
FBXO38	7.9791e-06	0.000429481	4.46574	Esophagus_Mucosa	1.48191e-05	0.0013309	-4.33136	Muscle_Skeletal	8.59887e-06	0.000830911	-4.4497	NA	NA	NA	1	1	1	0	3	-1.19756	4.47844	-0.247696	4.65261	-1.29998	4.25176	NA	NA	0.23109	7.5189e-06	0.80437	3.27757e-06	0.193608	2.12099e-05	NA	NA	0.723122	0.000339382	0.978422	0.000337299	0.77184	0.00137534	NA	NA
FBXO38	7.9791e-06	0.000429481	4.46574	Esophagus_Mucosa	1.48191e-05	0.0013309	-4.33136	Nerve_Tibial	8.59887e-06	0.000849399	4.4497	NA	NA	NA	1	1	1	0	3	-1.19756	4.47844	-0.247696	4.65261	1.09188	-4.32066	NA	NA	0.23109	7.5189e-06	0.80437	3.27757e-06	0.274885	1.55562e-05	NA	NA	0.723122	0.000339382	0.978422	0.000337299	0.828301	0.00110361	NA	NA
FBXO38	7.9791e-06	0.000429481	4.46574	Esophagus_Mucosa	1.48191e-05	0.0013309	-4.33136	Ovary	8.59887e-06	0.000840722	-4.4497	NA	NA	NA	1	1	1	0	3	-1.19756	4.47844	-0.247696	4.65261	-1.29998	4.25176	NA	NA	0.23109	7.5189e-06	0.80437	3.27757e-06	0.193608	2.12099e-05	NA	NA	0.723122	0.000339382	0.978422	0.000337299	0.780477	0.00137381	NA	NA
FBXO38	7.9791e-06	0.000429481	4.46574	Esophagus_Mucosa	1.48191e-05	0.0013309	-4.33136	Pancreas	8.59887e-06	0.000933075	-4.4497	NA	NA	NA	1	1	1	0	3	-1.19756	4.47844	-0.247696	4.65261	-1.29998	4.25176	NA	NA	0.23109	7.5189e-06	0.80437	3.27757e-06	0.193608	2.12099e-05	NA	NA	0.723122	0.000339382	0.978422	0.000337299	0.775803	0.00146403	NA	NA
FBXO38	7.9791e-06	0.000429481	4.46574	Esophagus_Mucosa	1.48191e-05	0.0013309	-4.33136	Pituitary	8.59887e-06	0.000891998	-4.4497	NA	NA	NA	1	1	1	0	3	-1.19756	4.47844	-0.247696	4.65261	-1.29998	4.25176	NA	NA	0.23109	7.5189e-06	0.80437	3.27757e-06	0.193608	2.12099e-05	NA	NA	0.723122	0.000339382	0.978422	0.000337299	0.795006	0.00143146	NA	NA
FBXO38	7.9791e-06	0.000429481	4.46574	Esophagus_Mucosa	1.48191e-05	0.0013309	-4.33136	Prostate	8.59887e-06	0.000841391	-4.4497	NA	NA	NA	1	1	1	0	3	-1.19756	4.47844	-0.247696	4.65261	-1.29998	4.25176	NA	NA	0.23109	7.5189e-06	0.80437	3.27757e-06	0.193608	2.12099e-05	NA	NA	0.723122	0.000339382	0.978422	0.000337299	0.79521	0.00138781	NA	NA
FBXO38	7.9791e-06	0.000429481	4.46574	Esophagus_Mucosa	1.48191e-05	0.0013309	-4.33136	Skin_Not_Sun_Exposed_Suprapubic	8.59887e-06	0.000903319	4.4497	NA	NA	NA	1	1	1	0	3	-1.19756	4.47844	-0.247696	4.65261	1.09188	-4.32066	NA	NA	0.23109	7.5189e-06	0.80437	3.27757e-06	0.274885	1.55562e-05	NA	NA	0.723122	0.000339382	0.978422	0.000337299	0.844152	0.0011015	NA	NA
FBXO38	7.9791e-06	0.000429481	4.46574	Esophagus_Mucosa	1.48191e-05	0.0013309	-4.33136	Skin_Sun_Exposed_Lower_leg	8.59887e-06	0.00086717	-4.4497	NA	NA	NA	1	1	1	0	3	-1.19756	4.47844	-0.247696	4.65261	-1.29998	4.25176	NA	NA	0.23109	7.5189e-06	0.80437	3.27757e-06	0.193608	2.12099e-05	NA	NA	0.723122	0.000339382	0.978422	0.000337299	0.788093	0.00134516	NA	NA
FBXO38	7.9791e-06	0.000429481	4.46574	Esophagus_Mucosa	1.48191e-05	0.0013309	-4.33136	Small_Intestine_Terminal_Ileum	8.59887e-06	0.000836482	4.4497	NA	NA	NA	1	1	1	0	3	-1.19756	4.47844	-0.247696	4.65261	1.09188	-4.32066	NA	NA	0.23109	7.5189e-06	0.80437	3.27757e-06	0.274885	1.55562e-05	NA	NA	0.723122	0.000339382	0.978422	0.000337299	0.84829	0.00106717	NA	NA
FBXO38	7.9791e-06	0.000429481	4.46574	Esophagus_Mucosa	1.48191e-05	0.0013309	-4.33136	Spleen	8.59887e-06	0.000816533	-4.4497	NA	NA	NA	1	1	1	0	3	-1.19756	4.47844	-0.247696	4.65261	-1.29998	4.25176	NA	NA	0.23109	7.5189e-06	0.80437	3.27757e-06	0.193608	2.12099e-05	NA	NA	0.723122	0.000339382	0.978422	0.000337299	0.792041	0.00130508	NA	NA
FBXO38	7.9791e-06	0.000429481	4.46574	Esophagus_Mucosa	1.48191e-05	0.0013309	-4.33136	Stomach	8.59887e-06	0.000892578	-4.4497	NA	NA	NA	1	1	1	0	3	-1.19756	4.47844	-0.247696	4.65261	-1.29998	4.25176	NA	NA	0.23109	7.5189e-06	0.80437	3.27757e-06	0.193608	2.12099e-05	NA	NA	0.723122	0.000339382	0.978422	0.000337299	0.785067	0.00148737	NA	NA
FBXO38	7.9791e-06	0.000429481	4.46574	Esophagus_Mucosa	1.48191e-05	0.0013309	-4.33136	Testis	8.59887e-06	0.000958652	-4.4497	NA	NA	NA	1	1	1	0	3	-1.19756	4.47844	-0.247696	4.65261	-1.29998	4.25176	NA	NA	0.23109	7.5189e-06	0.80437	3.27757e-06	0.193608	2.12099e-05	NA	NA	0.723122	0.000339382	0.978422	0.000337299	0.795807	0.00159613	NA	NA
FBXO38	7.9791e-06	0.000429481	4.46574	Esophagus_Mucosa	1.48191e-05	0.0013309	-4.33136	Thyroid	8.59887e-06	0.00081248	-4.4497	NA	NA	NA	1	1	1	0	3	-1.19756	4.47844	-0.247696	4.65261	-1.29998	4.25176	NA	NA	0.23109	7.5189e-06	0.80437	3.27757e-06	0.193608	2.12099e-05	NA	NA	0.723122	0.000339382	0.978422	0.000337299	0.772806	0.0013418	NA	NA
FBXO38	7.9791e-06	0.000429481	4.46574	Esophagus_Mucosa	1.48191e-05	0.0013309	-4.33136	Uterus	8.59887e-06	0.000844367	-4.4497	NA	NA	NA	1	1	1	0	3	-1.19756	4.47844	-0.247696	4.65261	-1.29998	4.25176	NA	NA	0.23109	7.5189e-06	0.80437	3.27757e-06	0.193608	2.12099e-05	NA	NA	0.723122	0.000339382	0.978422	0.000337299	0.782025	0.00138479	NA	NA
FBXO38	7.9791e-06	0.000429481	4.46574	Esophagus_Mucosa	1.48191e-05	0.0013309	-4.33136	Vagina	8.59887e-06	0.000860383	-4.4497	NA	NA	NA	1	1	1	0	3	-1.19756	4.47844	-0.247696	4.65261	-1.11397	4.31817	NA	NA	0.23109	7.5189e-06	0.80437	3.27757e-06	0.265291	1.5733e-05	NA	NA	0.723122	0.000339382	0.978422	0.000337299	0.841833	0.00112145	NA	NA
FBXO38	7.9791e-06	0.000429481	4.46574	Esophagus_Mucosa	1.48191e-05	0.0013309	-4.33136	Whole_Blood	1.13073e-05	0.00086586	4.39053	NA	NA	NA	1	1	1	0	3	-1.19756	4.47844	-0.247696	4.65261	1.11413	-4.25863	NA	NA	0.23109	7.5189e-06	0.80437	3.27757e-06	0.265225	2.05684e-05	NA	NA	0.723122	0.000339382	0.978422	0.000337299	0.836561	0.00120391	NA	NA
FBXO38	7.9791e-06	0.000429481	4.46574	Esophagus_Mucosa	1.48191e-05	0.0013309	-4.33136	smultixcan	8.15289e-06	0.000745829	-4.4284	NA	NA	NA	1	1	1	0	3	-1.19756	4.47844	-0.247696	4.65261	-0.678372	5.75778	NA	NA	0.23109	7.5189e-06	0.80437	3.27757e-06	0.548398	4.8411e-09	NA	NA	0.723122	0.000339382	0.978422	0.000337299	0.918712	9.73116e-07	NA	NA
FBXO38	7.9791e-06	0.000429481	4.46574	Heart_Atrial_Appendage	1.49586e-05	0.00128591	-4.3293	Adipose_Subcutaneous	8.59887e-06	0.000853368	-4.4497	NA	NA	NA	1	1	1	0	3	-1.19756	4.47844	-0.421708	4.41341	-1.29998	4.25176	NA	NA	0.23109	7.5189e-06	0.673238	1.01755e-05	0.193608	2.12099e-05	NA	NA	0.723122	0.000339382	0.959464	0.000900348	0.774167	0.00140374	NA	NA
FBXO38	7.9791e-06	0.000429481	4.46574	Heart_Atrial_Appendage	1.49586e-05	0.00128591	-4.3293	Adipose_Visceral_Omentum	8.59887e-06	0.000858329	4.4497	NA	NA	NA	1	1	1	0	3	-1.19756	4.47844	-0.421708	4.41341	1.09188	-4.32066	NA	NA	0.23109	7.5189e-06	0.673238	1.01755e-05	0.274885	1.55562e-05	NA	NA	0.723122	0.000339382	0.959464	0.000900348	0.834258	0.0010629	NA	NA
FBXO38	7.9791e-06	0.000429481	4.46574	Heart_Atrial_Appendage	1.49586e-05	0.00128591	-4.3293	Adrenal_Gland	8.59887e-06	0.000819006	-4.4497	NA	NA	NA	1	1	1	0	3	-1.19756	4.47844	-0.421708	4.41341	-1.29998	4.25176	NA	NA	0.23109	7.5189e-06	0.673238	1.01755e-05	0.193608	2.12099e-05	NA	NA	0.723122	0.000339382	0.959464	0.000900348	0.787173	0.00137754	NA	NA
FBXO38	7.9791e-06	0.000429481	4.46574	Heart_Atrial_Appendage	1.49586e-05	0.00128591	-4.3293	Artery_Aorta	8.59887e-06	0.000760313	-4.4497	NA	NA	NA	1	1	1	0	3	-1.19756	4.47844	-0.421708	4.41341	-1.29998	4.25176	NA	NA	0.23109	7.5189e-06	0.673238	1.01755e-05	0.193608	2.12099e-05	NA	NA	0.723122	0.000339382	0.959464	0.000900348	0.775842	0.00133782	NA	NA
FBXO38	7.9791e-06	0.000429481	4.46574	Heart_Atrial_Appendage	1.49586e-05	0.00128591	-4.3293	Artery_Coronary	8.59887e-06	0.000871766	-4.4497	NA	NA	NA	1	1	1	0	3	-1.19756	4.47844	-0.421708	4.41341	-1.11397	4.31817	NA	NA	0.23109	7.5189e-06	0.673238	1.01755e-05	0.265291	1.5733e-05	NA	NA	0.723122	0.000339382	0.959464	0.000900348	0.822888	0.00112755	NA	NA
FBXO38	7.9791e-06	0.000429481	4.46574	Heart_Atrial_Appendage	1.49586e-05	0.00128591	-4.3293	Artery_Tibial	9.59808e-06	0.000844047	-4.42604	NA	NA	NA	1	1	1	0	3	-1.19756	4.47844	-0.421708	4.41341	-1.04013	4.32244	NA	NA	0.23109	7.5189e-06	0.673238	1.01755e-05	0.298281	1.54312e-05	NA	NA	0.723122	0.000339382	0.959464	0.000900348	0.844246	0.00102947	NA	NA
FBXO38	7.9791e-06	0.000429481	4.46574	Heart_Atrial_Appendage	1.49586e-05	0.00128591	-4.3293	Brain_Anterior_cingulate_cortex_BA24	8.59887e-06	0.000876249	-4.4497	NA	NA	NA	1	1	1	0	3	-1.19756	4.47844	-0.421708	4.41341	-1.11397	4.31817	NA	NA	0.23109	7.5189e-06	0.673238	1.01755e-05	0.265291	1.5733e-05	NA	NA	0.723122	0.000339382	0.959464	0.000900348	0.849406	0.00126659	NA	NA
FBXO38	7.9791e-06	0.000429481	4.46574	Heart_Atrial_Appendage	1.49586e-05	0.00128591	-4.3293	Brain_Caudate_basal_ganglia	9.59808e-06	0.000983457	4.42604	NA	NA	NA	1	1	1	0	3	-1.19756	4.47844	-0.421708	4.41341	0.0380562	-0.481908	NA	NA	0.23109	7.5189e-06	0.673238	1.01755e-05	0.969643	0.629872	NA	NA	0.723122	0.000339382	0.959464	0.000900348	0.99596	0.879423	NA	NA
FBXO38	7.9791e-06	0.000429481	4.46574	Heart_Atrial_Appendage	1.49586e-05	0.00128591	-4.3293	Brain_Cerebellar_Hemisphere	9.59808e-06	0.000837365	-4.42604	NA	NA	NA	1	1	1	0	3	-1.19756	4.47844	-0.421708	4.41341	-1.04013	4.32244	NA	NA	0.23109	7.5189e-06	0.673238	1.01755e-05	0.298281	1.54312e-05	NA	NA	0.723122	0.000339382	0.959464	0.000900348	0.843032	0.00103653	NA	NA
FBXO38	7.9791e-06	0.000429481	4.46574	Heart_Atrial_Appendage	1.49586e-05	0.00128591	-4.3293	Brain_Cerebellum	9.59808e-06	0.000911533	-4.42604	NA	NA	NA	1	1	1	0	3	-1.19756	4.47844	-0.421708	4.41341	-1.04013	4.32244	NA	NA	0.23109	7.5189e-06	0.673238	1.01755e-05	0.298281	1.54312e-05	NA	NA	0.723122	0.000339382	0.959464	0.000900348	0.843319	0.00106845	NA	NA
FBXO38	7.9791e-06	0.000429481	4.46574	Heart_Atrial_Appendage	1.49586e-05	0.00128591	-4.3293	Brain_Cortex	9.59808e-06	0.000943754	4.42604	NA	NA	NA	1	1	1	0	3	-1.19756	4.47844	-0.421708	4.41341	1.14192	-4.28717	NA	NA	0.23109	7.5189e-06	0.673238	1.01755e-05	0.253487	1.80967e-05	NA	NA	0.723122	0.000339382	0.959464	0.000900348	0.834004	0.00123519	NA	NA
FBXO38	7.9791e-06	0.000429481	4.46574	Heart_Atrial_Appendage	1.49586e-05	0.00128591	-4.3293	Brain_Frontal_Cortex_BA9	8.59887e-06	0.00089032	-4.4497	NA	NA	NA	1	1	1	0	3	-1.19756	4.47844	-0.421708	4.41341	-1.11397	4.31817	NA	NA	0.23109	7.5189e-06	0.673238	1.01755e-05	0.265291	1.5733e-05	NA	NA	0.723122	0.000339382	0.959464	0.000900348	0.832711	0.0012009	NA	NA
FBXO38	7.9791e-06	0.000429481	4.46574	Heart_Atrial_Appendage	1.49586e-05	0.00128591	-4.3293	Brain_Hippocampus	8.59887e-06	0.00100033	-4.4497	NA	NA	NA	1	1	1	0	3	-1.19756	4.47844	-0.421708	4.41341	-1.11397	4.31817	NA	NA	0.23109	7.5189e-06	0.673238	1.01755e-05	0.265291	1.5733e-05	NA	NA	0.723122	0.000339382	0.959464	0.000900348	0.844102	0.0013595	NA	NA
FBXO38	7.9791e-06	0.000429481	4.46574	Heart_Atrial_Appendage	1.49586e-05	0.00128591	-4.3293	Brain_Putamen_basal_ganglia	9.59808e-06	0.00101641	4.42604	NA	NA	NA	1	1	1	0	3	-1.19756	4.47844	-0.421708	4.41341	1.14192	-4.28717	NA	NA	0.23109	7.5189e-06	0.673238	1.01755e-05	0.253487	1.80967e-05	NA	NA	0.723122	0.000339382	0.959464	0.000900348	0.846263	0.00137815	NA	NA
FBXO38	7.9791e-06	0.000429481	4.46574	Heart_Atrial_Appendage	1.49586e-05	0.00128591	-4.3293	Breast_Mammary_Tissue	8.59887e-06	0.000842509	-4.4497	NA	NA	NA	1	1	1	0	3	-1.19756	4.47844	-0.421708	4.41341	-1.29998	4.25176	NA	NA	0.23109	7.5189e-06	0.673238	1.01755e-05	0.193608	2.12099e-05	NA	NA	0.723122	0.000339382	0.959464	0.000900348	0.780717	0.00134704	NA	NA
FBXO38	7.9791e-06	0.000429481	4.46574	Heart_Atrial_Appendage	1.49586e-05	0.00128591	-4.3293	Cells_Cultured_fibroblasts	9.59808e-06	0.000834926	-4.42604	NA	NA	NA	1	1	1	0	3	-1.19756	4.47844	-0.421708	4.41341	-1.04013	4.32244	NA	NA	0.23109	7.5189e-06	0.673238	1.01755e-05	0.298281	1.54312e-05	NA	NA	0.723122	0.000339382	0.959464	0.000900348	0.84032	0.00103916	NA	NA
FBXO38	7.9791e-06	0.000429481	4.46574	Heart_Atrial_Appendage	1.49586e-05	0.00128591	-4.3293	Cells_EBV-transformed_lymphocytes	8.59887e-06	0.000704499	-4.4497	NA	NA	NA	1	1	1	0	3	-1.19756	4.47844	-0.421708	4.41341	-1.29998	4.25176	NA	NA	0.23109	7.5189e-06	0.673238	1.01755e-05	0.193608	2.12099e-05	NA	NA	0.723122	0.000339382	0.959464	0.000900348	0.772589	0.00123191	NA	NA
FBXO38	7.9791e-06	0.000429481	4.46574	Heart_Atrial_Appendage	1.49586e-05	0.00128591	-4.3293	Colon_Sigmoid	8.59887e-06	0.000798348	4.4497	NA	NA	NA	1	1	1	0	3	-1.19756	4.47844	-0.421708	4.41341	1.09188	-4.32066	NA	NA	0.23109	7.5189e-06	0.673238	1.01755e-05	0.274885	1.55562e-05	NA	NA	0.723122	0.000339382	0.959464	0.000900348	0.835163	0.0010344	NA	NA
FBXO38	7.9791e-06	0.000429481	4.46574	Heart_Atrial_Appendage	1.49586e-05	0.00128591	-4.3293	Colon_Transverse	8.59887e-06	0.000862853	-4.4497	NA	NA	NA	1	1	1	0	3	-1.19756	4.47844	-0.421708	4.41341	-0.860823	6.17914	NA	NA	0.23109	7.5189e-06	0.673238	1.01755e-05	0.389335	6.44524e-10	NA	NA	0.723122	0.000339382	0.959464	0.000900348	0.884497	1.70154e-07	NA	NA
FBXO38	7.9791e-06	0.000429481	4.46574	Heart_Atrial_Appendage	1.49586e-05	0.00128591	-4.3293	Esophagus_Gastroesophageal_Junction	8.59887e-06	0.000826903	-4.4497	NA	NA	NA	1	1	1	0	3	-1.19756	4.47844	-0.421708	4.41341	-0.849934	6.14417	NA	NA	0.23109	7.5189e-06	0.673238	1.01755e-05	0.395362	8.03829e-10	NA	NA	0.723122	0.000339382	0.959464	0.000900348	0.890605	1.84259e-07	NA	NA
FBXO38	7.9791e-06	0.000429481	4.46574	Heart_Atrial_Appendage	1.49586e-05	0.00128591	-4.3293	Esophagus_Mucosa	8.59887e-06	0.000904282	4.4497	NA	NA	NA	1	1	1	0	3	-1.19756	4.47844	-0.421708	4.41341	1.09188	-4.32066	NA	NA	0.23109	7.5189e-06	0.673238	1.01755e-05	0.274885	1.55562e-05	NA	NA	0.723122	0.000339382	0.959464	0.000900348	0.837997	0.00107148	NA	NA
FBXO38	7.9791e-06	0.000429481	4.46574	Heart_Atrial_Appendage	1.49586e-05	0.00128591	-4.3293	Esophagus_Muscularis	9.59808e-06	0.000903813	-4.42604	NA	NA	NA	1	1	1	0	3	-1.19756	4.47844	-0.421708	4.41341	-1.04013	4.32244	NA	NA	0.23109	7.5189e-06	0.673238	1.01755e-05	0.298281	1.54312e-05	NA	NA	0.723122	0.000339382	0.959464	0.000900348	0.846558	0.00100957	NA	NA
FBXO38	7.9791e-06	0.000429481	4.46574	Heart_Atrial_Appendage	1.49586e-05	0.00128591	-4.3293	Heart_Atrial_Appendage	8.59887e-06	0.00090988	4.4497	NA	NA	NA	1	1	1	0	3	-1.19756	4.47844	-0.421708	4.41341	1.09188	-4.32066	NA	NA	0.23109	7.5189e-06	0.673238	1.01755e-05	0.274885	1.55562e-05	NA	NA	0.723122	0.000339382	0.959464	0.000900348	0.827709	0.0011608	NA	NA
FBXO38	7.9791e-06	0.000429481	4.46574	Heart_Atrial_Appendage	1.49586e-05	0.00128591	-4.3293	Heart_Left_Ventricle	9.59808e-06	0.00101379	-4.42604	NA	NA	NA	1	1	1	0	3	-1.19756	4.47844	-0.421708	4.41341	-1.04013	4.32244	NA	NA	0.23109	7.5189e-06	0.673238	1.01755e-05	0.298281	1.54312e-05	NA	NA	0.723122	0.000339382	0.959464	0.000900348	0.848693	0.00115303	NA	NA
FBXO38	7.9791e-06	0.000429481	4.46574	Heart_Atrial_Appendage	1.49586e-05	0.00128591	-4.3293	Lung	8.59887e-06	0.000783024	4.4497	NA	NA	NA	1	1	1	0	3	-1.19756	4.47844	-0.421708	4.41341	1.09188	-4.32066	NA	NA	0.23109	7.5189e-06	0.673238	1.01755e-05	0.274885	1.55562e-05	NA	NA	0.723122	0.000339382	0.959464	0.000900348	0.833377	0.00106307	NA	NA
FBXO38	7.9791e-06	0.000429481	4.46574	Heart_Atrial_Appendage	1.49586e-05	0.00128591	-4.3293	Minor_Salivary_Gland	9.59808e-06	0.000891354	-4.42604	NA	NA	NA	1	1	1	0	3	-1.19756	4.47844	-0.421708	4.41341	-1.04013	4.32244	NA	NA	0.23109	7.5189e-06	0.673238	1.01755e-05	0.298281	1.54312e-05	NA	NA	0.723122	0.000339382	0.959464	0.000900348	0.848019	0.00105284	NA	NA
FBXO38	7.9791e-06	0.000429481	4.46574	Heart_Atrial_Appendage	1.49586e-05	0.00128591	-4.3293	Muscle_Skeletal	8.59887e-06	0.000830911	-4.4497	NA	NA	NA	1	1	1	0	3	-1.19756	4.47844	-0.421708	4.41341	-1.29998	4.25176	NA	NA	0.23109	7.5189e-06	0.673238	1.01755e-05	0.193608	2.12099e-05	NA	NA	0.723122	0.000339382	0.959464	0.000900348	0.77184	0.00137534	NA	NA
FBXO38	7.9791e-06	0.000429481	4.46574	Heart_Atrial_Appendage	1.49586e-05	0.00128591	-4.3293	Nerve_Tibial	8.59887e-06	0.000849399	4.4497	NA	NA	NA	1	1	1	0	3	-1.19756	4.47844	-0.421708	4.41341	1.09188	-4.32066	NA	NA	0.23109	7.5189e-06	0.673238	1.01755e-05	0.274885	1.55562e-05	NA	NA	0.723122	0.000339382	0.959464	0.000900348	0.828301	0.00110361	NA	NA
FBXO38	7.9791e-06	0.000429481	4.46574	Heart_Atrial_Appendage	1.49586e-05	0.00128591	-4.3293	Ovary	8.59887e-06	0.000840722	-4.4497	NA	NA	NA	1	1	1	0	3	-1.19756	4.47844	-0.421708	4.41341	-1.29998	4.25176	NA	NA	0.23109	7.5189e-06	0.673238	1.01755e-05	0.193608	2.12099e-05	NA	NA	0.723122	0.000339382	0.959464	0.000900348	0.780477	0.00137381	NA	NA
FBXO38	7.9791e-06	0.000429481	4.46574	Heart_Atrial_Appendage	1.49586e-05	0.00128591	-4.3293	Pancreas	8.59887e-06	0.000933075	-4.4497	NA	NA	NA	1	1	1	0	3	-1.19756	4.47844	-0.421708	4.41341	-1.29998	4.25176	NA	NA	0.23109	7.5189e-06	0.673238	1.01755e-05	0.193608	2.12099e-05	NA	NA	0.723122	0.000339382	0.959464	0.000900348	0.775803	0.00146403	NA	NA
FBXO38	7.9791e-06	0.000429481	4.46574	Heart_Atrial_Appendage	1.49586e-05	0.00128591	-4.3293	Pituitary	8.59887e-06	0.000891998	-4.4497	NA	NA	NA	1	1	1	0	3	-1.19756	4.47844	-0.421708	4.41341	-1.29998	4.25176	NA	NA	0.23109	7.5189e-06	0.673238	1.01755e-05	0.193608	2.12099e-05	NA	NA	0.723122	0.000339382	0.959464	0.000900348	0.795006	0.00143146	NA	NA
FBXO38	7.9791e-06	0.000429481	4.46574	Heart_Atrial_Appendage	1.49586e-05	0.00128591	-4.3293	Prostate	8.59887e-06	0.000841391	-4.4497	NA	NA	NA	1	1	1	0	3	-1.19756	4.47844	-0.421708	4.41341	-1.29998	4.25176	NA	NA	0.23109	7.5189e-06	0.673238	1.01755e-05	0.193608	2.12099e-05	NA	NA	0.723122	0.000339382	0.959464	0.000900348	0.79521	0.00138781	NA	NA
FBXO38	7.9791e-06	0.000429481	4.46574	Heart_Atrial_Appendage	1.49586e-05	0.00128591	-4.3293	Skin_Not_Sun_Exposed_Suprapubic	8.59887e-06	0.000903319	4.4497	NA	NA	NA	1	1	1	0	3	-1.19756	4.47844	-0.421708	4.41341	1.09188	-4.32066	NA	NA	0.23109	7.5189e-06	0.673238	1.01755e-05	0.274885	1.55562e-05	NA	NA	0.723122	0.000339382	0.959464	0.000900348	0.844152	0.0011015	NA	NA
FBXO38	7.9791e-06	0.000429481	4.46574	Heart_Atrial_Appendage	1.49586e-05	0.00128591	-4.3293	Skin_Sun_Exposed_Lower_leg	8.59887e-06	0.00086717	-4.4497	NA	NA	NA	1	1	1	0	3	-1.19756	4.47844	-0.421708	4.41341	-1.29998	4.25176	NA	NA	0.23109	7.5189e-06	0.673238	1.01755e-05	0.193608	2.12099e-05	NA	NA	0.723122	0.000339382	0.959464	0.000900348	0.788093	0.00134516	NA	NA
FBXO38	7.9791e-06	0.000429481	4.46574	Heart_Atrial_Appendage	1.49586e-05	0.00128591	-4.3293	Small_Intestine_Terminal_Ileum	8.59887e-06	0.000836482	4.4497	NA	NA	NA	1	1	1	0	3	-1.19756	4.47844	-0.421708	4.41341	1.09188	-4.32066	NA	NA	0.23109	7.5189e-06	0.673238	1.01755e-05	0.274885	1.55562e-05	NA	NA	0.723122	0.000339382	0.959464	0.000900348	0.84829	0.00106717	NA	NA
FBXO38	7.9791e-06	0.000429481	4.46574	Heart_Atrial_Appendage	1.49586e-05	0.00128591	-4.3293	Spleen	8.59887e-06	0.000816533	-4.4497	NA	NA	NA	1	1	1	0	3	-1.19756	4.47844	-0.421708	4.41341	-1.29998	4.25176	NA	NA	0.23109	7.5189e-06	0.673238	1.01755e-05	0.193608	2.12099e-05	NA	NA	0.723122	0.000339382	0.959464	0.000900348	0.792041	0.00130508	NA	NA
FBXO38	7.9791e-06	0.000429481	4.46574	Heart_Atrial_Appendage	1.49586e-05	0.00128591	-4.3293	Stomach	8.59887e-06	0.000892578	-4.4497	NA	NA	NA	1	1	1	0	3	-1.19756	4.47844	-0.421708	4.41341	-1.29998	4.25176	NA	NA	0.23109	7.5189e-06	0.673238	1.01755e-05	0.193608	2.12099e-05	NA	NA	0.723122	0.000339382	0.959464	0.000900348	0.785067	0.00148737	NA	NA
FBXO38	7.9791e-06	0.000429481	4.46574	Heart_Atrial_Appendage	1.49586e-05	0.00128591	-4.3293	Testis	8.59887e-06	0.000958652	-4.4497	NA	NA	NA	1	1	1	0	3	-1.19756	4.47844	-0.421708	4.41341	-1.29998	4.25176	NA	NA	0.23109	7.5189e-06	0.673238	1.01755e-05	0.193608	2.12099e-05	NA	NA	0.723122	0.000339382	0.959464	0.000900348	0.795807	0.00159613	NA	NA
FBXO38	7.9791e-06	0.000429481	4.46574	Heart_Atrial_Appendage	1.49586e-05	0.00128591	-4.3293	Thyroid	8.59887e-06	0.00081248	-4.4497	NA	NA	NA	1	1	1	0	3	-1.19756	4.47844	-0.421708	4.41341	-1.29998	4.25176	NA	NA	0.23109	7.5189e-06	0.673238	1.01755e-05	0.193608	2.12099e-05	NA	NA	0.723122	0.000339382	0.959464	0.000900348	0.772806	0.0013418	NA	NA
FBXO38	7.9791e-06	0.000429481	4.46574	Heart_Atrial_Appendage	1.49586e-05	0.00128591	-4.3293	Uterus	8.59887e-06	0.000844367	-4.4497	NA	NA	NA	1	1	1	0	3	-1.19756	4.47844	-0.421708	4.41341	-1.29998	4.25176	NA	NA	0.23109	7.5189e-06	0.673238	1.01755e-05	0.193608	2.12099e-05	NA	NA	0.723122	0.000339382	0.959464	0.000900348	0.782025	0.00138479	NA	NA
FBXO38	7.9791e-06	0.000429481	4.46574	Heart_Atrial_Appendage	1.49586e-05	0.00128591	-4.3293	Vagina	8.59887e-06	0.000860383	-4.4497	NA	NA	NA	1	1	1	0	3	-1.19756	4.47844	-0.421708	4.41341	-1.11397	4.31817	NA	NA	0.23109	7.5189e-06	0.673238	1.01755e-05	0.265291	1.5733e-05	NA	NA	0.723122	0.000339382	0.959464	0.000900348	0.841833	0.00112145	NA	NA
FBXO38	7.9791e-06	0.000429481	4.46574	Heart_Atrial_Appendage	1.49586e-05	0.00128591	-4.3293	Whole_Blood	1.13073e-05	0.00086586	4.39053	NA	NA	NA	1	1	1	0	3	-1.19756	4.47844	-0.421708	4.41341	1.11413	-4.25863	NA	NA	0.23109	7.5189e-06	0.673238	1.01755e-05	0.265225	2.05684e-05	NA	NA	0.723122	0.000339382	0.959464	0.000900348	0.836561	0.00120391	NA	NA
FBXO38	7.9791e-06	0.000429481	4.46574	Heart_Atrial_Appendage	1.49586e-05	0.00128591	-4.3293	smultixcan	8.15289e-06	0.000745829	-4.4284	NA	NA	NA	1	1	1	0	3	-1.19756	4.47844	-0.421708	4.41341	-0.678372	5.75778	NA	NA	0.23109	7.5189e-06	0.673238	1.01755e-05	0.548398	4.8411e-09	NA	NA	0.723122	0.000339382	0.959464	0.000900348	0.918712	9.73116e-07	NA	NA
FBXO38	7.9791e-06	0.000429481	4.46574	Heart_Left_Ventricle	1.45415e-05	0.00129182	-4.33552	Adipose_Subcutaneous	8.59887e-06	0.000853368	-4.4497	NA	NA	NA	1	1	1	0	3	-1.19756	4.47844	-0.447999	4.41108	-1.29998	4.25176	NA	NA	0.23109	7.5189e-06	0.654154	1.02857e-05	0.193608	2.12099e-05	NA	NA	0.723122	0.000339382	0.955227	0.000865364	0.774167	0.00140374	NA	NA
FBXO38	7.9791e-06	0.000429481	4.46574	Heart_Left_Ventricle	1.45415e-05	0.00129182	-4.33552	Adipose_Visceral_Omentum	8.59887e-06	0.000858329	4.4497	NA	NA	NA	1	1	1	0	3	-1.19756	4.47844	-0.447999	4.41108	1.09188	-4.32066	NA	NA	0.23109	7.5189e-06	0.654154	1.02857e-05	0.274885	1.55562e-05	NA	NA	0.723122	0.000339382	0.955227	0.000865364	0.834258	0.0010629	NA	NA
FBXO38	7.9791e-06	0.000429481	4.46574	Heart_Left_Ventricle	1.45415e-05	0.00129182	-4.33552	Adrenal_Gland	8.59887e-06	0.000819006	-4.4497	NA	NA	NA	1	1	1	0	3	-1.19756	4.47844	-0.447999	4.41108	-1.29998	4.25176	NA	NA	0.23109	7.5189e-06	0.654154	1.02857e-05	0.193608	2.12099e-05	NA	NA	0.723122	0.000339382	0.955227	0.000865364	0.787173	0.00137754	NA	NA
FBXO38	7.9791e-06	0.000429481	4.46574	Heart_Left_Ventricle	1.45415e-05	0.00129182	-4.33552	Artery_Aorta	8.59887e-06	0.000760313	-4.4497	NA	NA	NA	1	1	1	0	3	-1.19756	4.47844	-0.447999	4.41108	-1.29998	4.25176	NA	NA	0.23109	7.5189e-06	0.654154	1.02857e-05	0.193608	2.12099e-05	NA	NA	0.723122	0.000339382	0.955227	0.000865364	0.775842	0.00133782	NA	NA
FBXO38	7.9791e-06	0.000429481	4.46574	Heart_Left_Ventricle	1.45415e-05	0.00129182	-4.33552	Artery_Coronary	8.59887e-06	0.000871766	-4.4497	NA	NA	NA	1	1	1	0	3	-1.19756	4.47844	-0.447999	4.41108	-1.11397	4.31817	NA	NA	0.23109	7.5189e-06	0.654154	1.02857e-05	0.265291	1.5733e-05	NA	NA	0.723122	0.000339382	0.955227	0.000865364	0.822888	0.00112755	NA	NA
FBXO38	7.9791e-06	0.000429481	4.46574	Heart_Left_Ventricle	1.45415e-05	0.00129182	-4.33552	Artery_Tibial	9.59808e-06	0.000844047	-4.42604	NA	NA	NA	1	1	1	0	3	-1.19756	4.47844	-0.447999	4.41108	-1.04013	4.32244	NA	NA	0.23109	7.5189e-06	0.654154	1.02857e-05	0.298281	1.54312e-05	NA	NA	0.723122	0.000339382	0.955227	0.000865364	0.844246	0.00102947	NA	NA
FBXO38	7.9791e-06	0.000429481	4.46574	Heart_Left_Ventricle	1.45415e-05	0.00129182	-4.33552	Brain_Anterior_cingulate_cortex_BA24	8.59887e-06	0.000876249	-4.4497	NA	NA	NA	1	1	1	0	3	-1.19756	4.47844	-0.447999	4.41108	-1.11397	4.31817	NA	NA	0.23109	7.5189e-06	0.654154	1.02857e-05	0.265291	1.5733e-05	NA	NA	0.723122	0.000339382	0.955227	0.000865364	0.849406	0.00126659	NA	NA
FBXO38	7.9791e-06	0.000429481	4.46574	Heart_Left_Ventricle	1.45415e-05	0.00129182	-4.33552	Brain_Caudate_basal_ganglia	9.59808e-06	0.000983457	4.42604	NA	NA	NA	1	1	1	0	3	-1.19756	4.47844	-0.447999	4.41108	0.0380562	-0.481908	NA	NA	0.23109	7.5189e-06	0.654154	1.02857e-05	0.969643	0.629872	NA	NA	0.723122	0.000339382	0.955227	0.000865364	0.99596	0.879423	NA	NA
FBXO38	7.9791e-06	0.000429481	4.46574	Heart_Left_Ventricle	1.45415e-05	0.00129182	-4.33552	Brain_Cerebellar_Hemisphere	9.59808e-06	0.000837365	-4.42604	NA	NA	NA	1	1	1	0	3	-1.19756	4.47844	-0.447999	4.41108	-1.04013	4.32244	NA	NA	0.23109	7.5189e-06	0.654154	1.02857e-05	0.298281	1.54312e-05	NA	NA	0.723122	0.000339382	0.955227	0.000865364	0.843032	0.00103653	NA	NA
FBXO38	7.9791e-06	0.000429481	4.46574	Heart_Left_Ventricle	1.45415e-05	0.00129182	-4.33552	Brain_Cerebellum	9.59808e-06	0.000911533	-4.42604	NA	NA	NA	1	1	1	0	3	-1.19756	4.47844	-0.447999	4.41108	-1.04013	4.32244	NA	NA	0.23109	7.5189e-06	0.654154	1.02857e-05	0.298281	1.54312e-05	NA	NA	0.723122	0.000339382	0.955227	0.000865364	0.843319	0.00106845	NA	NA
FBXO38	7.9791e-06	0.000429481	4.46574	Heart_Left_Ventricle	1.45415e-05	0.00129182	-4.33552	Brain_Cortex	9.59808e-06	0.000943754	4.42604	NA	NA	NA	1	1	1	0	3	-1.19756	4.47844	-0.447999	4.41108	1.14192	-4.28717	NA	NA	0.23109	7.5189e-06	0.654154	1.02857e-05	0.253487	1.80967e-05	NA	NA	0.723122	0.000339382	0.955227	0.000865364	0.834004	0.00123519	NA	NA
FBXO38	7.9791e-06	0.000429481	4.46574	Heart_Left_Ventricle	1.45415e-05	0.00129182	-4.33552	Brain_Frontal_Cortex_BA9	8.59887e-06	0.00089032	-4.4497	NA	NA	NA	1	1	1	0	3	-1.19756	4.47844	-0.447999	4.41108	-1.11397	4.31817	NA	NA	0.23109	7.5189e-06	0.654154	1.02857e-05	0.265291	1.5733e-05	NA	NA	0.723122	0.000339382	0.955227	0.000865364	0.832711	0.0012009	NA	NA
FBXO38	7.9791e-06	0.000429481	4.46574	Heart_Left_Ventricle	1.45415e-05	0.00129182	-4.33552	Brain_Hippocampus	8.59887e-06	0.00100033	-4.4497	NA	NA	NA	1	1	1	0	3	-1.19756	4.47844	-0.447999	4.41108	-1.11397	4.31817	NA	NA	0.23109	7.5189e-06	0.654154	1.02857e-05	0.265291	1.5733e-05	NA	NA	0.723122	0.000339382	0.955227	0.000865364	0.844102	0.0013595	NA	NA
FBXO38	7.9791e-06	0.000429481	4.46574	Heart_Left_Ventricle	1.45415e-05	0.00129182	-4.33552	Brain_Putamen_basal_ganglia	9.59808e-06	0.00101641	4.42604	NA	NA	NA	1	1	1	0	3	-1.19756	4.47844	-0.447999	4.41108	1.14192	-4.28717	NA	NA	0.23109	7.5189e-06	0.654154	1.02857e-05	0.253487	1.80967e-05	NA	NA	0.723122	0.000339382	0.955227	0.000865364	0.846263	0.00137815	NA	NA
FBXO38	7.9791e-06	0.000429481	4.46574	Heart_Left_Ventricle	1.45415e-05	0.00129182	-4.33552	Breast_Mammary_Tissue	8.59887e-06	0.000842509	-4.4497	NA	NA	NA	1	1	1	0	3	-1.19756	4.47844	-0.447999	4.41108	-1.29998	4.25176	NA	NA	0.23109	7.5189e-06	0.654154	1.02857e-05	0.193608	2.12099e-05	NA	NA	0.723122	0.000339382	0.955227	0.000865364	0.780717	0.00134704	NA	NA
FBXO38	7.9791e-06	0.000429481	4.46574	Heart_Left_Ventricle	1.45415e-05	0.00129182	-4.33552	Cells_Cultured_fibroblasts	9.59808e-06	0.000834926	-4.42604	NA	NA	NA	1	1	1	0	3	-1.19756	4.47844	-0.447999	4.41108	-1.04013	4.32244	NA	NA	0.23109	7.5189e-06	0.654154	1.02857e-05	0.298281	1.54312e-05	NA	NA	0.723122	0.000339382	0.955227	0.000865364	0.84032	0.00103916	NA	NA
FBXO38	7.9791e-06	0.000429481	4.46574	Heart_Left_Ventricle	1.45415e-05	0.00129182	-4.33552	Cells_EBV-transformed_lymphocytes	8.59887e-06	0.000704499	-4.4497	NA	NA	NA	1	1	1	0	3	-1.19756	4.47844	-0.447999	4.41108	-1.29998	4.25176	NA	NA	0.23109	7.5189e-06	0.654154	1.02857e-05	0.193608	2.12099e-05	NA	NA	0.723122	0.000339382	0.955227	0.000865364	0.772589	0.00123191	NA	NA
FBXO38	7.9791e-06	0.000429481	4.46574	Heart_Left_Ventricle	1.45415e-05	0.00129182	-4.33552	Colon_Sigmoid	8.59887e-06	0.000798348	4.4497	NA	NA	NA	1	1	1	0	3	-1.19756	4.47844	-0.447999	4.41108	1.09188	-4.32066	NA	NA	0.23109	7.5189e-06	0.654154	1.02857e-05	0.274885	1.55562e-05	NA	NA	0.723122	0.000339382	0.955227	0.000865364	0.835163	0.0010344	NA	NA
FBXO38	7.9791e-06	0.000429481	4.46574	Heart_Left_Ventricle	1.45415e-05	0.00129182	-4.33552	Colon_Transverse	8.59887e-06	0.000862853	-4.4497	NA	NA	NA	1	1	1	0	3	-1.19756	4.47844	-0.447999	4.41108	-0.860823	6.17914	NA	NA	0.23109	7.5189e-06	0.654154	1.02857e-05	0.389335	6.44524e-10	NA	NA	0.723122	0.000339382	0.955227	0.000865364	0.884497	1.70154e-07	NA	NA
FBXO38	7.9791e-06	0.000429481	4.46574	Heart_Left_Ventricle	1.45415e-05	0.00129182	-4.33552	Esophagus_Gastroesophageal_Junction	8.59887e-06	0.000826903	-4.4497	NA	NA	NA	1	1	1	0	3	-1.19756	4.47844	-0.447999	4.41108	-0.849934	6.14417	NA	NA	0.23109	7.5189e-06	0.654154	1.02857e-05	0.395362	8.03829e-10	NA	NA	0.723122	0.000339382	0.955227	0.000865364	0.890605	1.84259e-07	NA	NA
FBXO38	7.9791e-06	0.000429481	4.46574	Heart_Left_Ventricle	1.45415e-05	0.00129182	-4.33552	Esophagus_Mucosa	8.59887e-06	0.000904282	4.4497	NA	NA	NA	1	1	1	0	3	-1.19756	4.47844	-0.447999	4.41108	1.09188	-4.32066	NA	NA	0.23109	7.5189e-06	0.654154	1.02857e-05	0.274885	1.55562e-05	NA	NA	0.723122	0.000339382	0.955227	0.000865364	0.837997	0.00107148	NA	NA
FBXO38	7.9791e-06	0.000429481	4.46574	Heart_Left_Ventricle	1.45415e-05	0.00129182	-4.33552	Esophagus_Muscularis	9.59808e-06	0.000903813	-4.42604	NA	NA	NA	1	1	1	0	3	-1.19756	4.47844	-0.447999	4.41108	-1.04013	4.32244	NA	NA	0.23109	7.5189e-06	0.654154	1.02857e-05	0.298281	1.54312e-05	NA	NA	0.723122	0.000339382	0.955227	0.000865364	0.846558	0.00100957	NA	NA
FBXO38	7.9791e-06	0.000429481	4.46574	Heart_Left_Ventricle	1.45415e-05	0.00129182	-4.33552	Heart_Atrial_Appendage	8.59887e-06	0.00090988	4.4497	NA	NA	NA	1	1	1	0	3	-1.19756	4.47844	-0.447999	4.41108	1.09188	-4.32066	NA	NA	0.23109	7.5189e-06	0.654154	1.02857e-05	0.274885	1.55562e-05	NA	NA	0.723122	0.000339382	0.955227	0.000865364	0.827709	0.0011608	NA	NA
FBXO38	7.9791e-06	0.000429481	4.46574	Heart_Left_Ventricle	1.45415e-05	0.00129182	-4.33552	Heart_Left_Ventricle	9.59808e-06	0.00101379	-4.42604	NA	NA	NA	1	1	1	0	3	-1.19756	4.47844	-0.447999	4.41108	-1.04013	4.32244	NA	NA	0.23109	7.5189e-06	0.654154	1.02857e-05	0.298281	1.54312e-05	NA	NA	0.723122	0.000339382	0.955227	0.000865364	0.848693	0.00115303	NA	NA
FBXO38	7.9791e-06	0.000429481	4.46574	Heart_Left_Ventricle	1.45415e-05	0.00129182	-4.33552	Lung	8.59887e-06	0.000783024	4.4497	NA	NA	NA	1	1	1	0	3	-1.19756	4.47844	-0.447999	4.41108	1.09188	-4.32066	NA	NA	0.23109	7.5189e-06	0.654154	1.02857e-05	0.274885	1.55562e-05	NA	NA	0.723122	0.000339382	0.955227	0.000865364	0.833377	0.00106307	NA	NA
FBXO38	7.9791e-06	0.000429481	4.46574	Heart_Left_Ventricle	1.45415e-05	0.00129182	-4.33552	Minor_Salivary_Gland	9.59808e-06	0.000891354	-4.42604	NA	NA	NA	1	1	1	0	3	-1.19756	4.47844	-0.447999	4.41108	-1.04013	4.32244	NA	NA	0.23109	7.5189e-06	0.654154	1.02857e-05	0.298281	1.54312e-05	NA	NA	0.723122	0.000339382	0.955227	0.000865364	0.848019	0.00105284	NA	NA
FBXO38	7.9791e-06	0.000429481	4.46574	Heart_Left_Ventricle	1.45415e-05	0.00129182	-4.33552	Muscle_Skeletal	8.59887e-06	0.000830911	-4.4497	NA	NA	NA	1	1	1	0	3	-1.19756	4.47844	-0.447999	4.41108	-1.29998	4.25176	NA	NA	0.23109	7.5189e-06	0.654154	1.02857e-05	0.193608	2.12099e-05	NA	NA	0.723122	0.000339382	0.955227	0.000865364	0.77184	0.00137534	NA	NA
FBXO38	7.9791e-06	0.000429481	4.46574	Heart_Left_Ventricle	1.45415e-05	0.00129182	-4.33552	Nerve_Tibial	8.59887e-06	0.000849399	4.4497	NA	NA	NA	1	1	1	0	3	-1.19756	4.47844	-0.447999	4.41108	1.09188	-4.32066	NA	NA	0.23109	7.5189e-06	0.654154	1.02857e-05	0.274885	1.55562e-05	NA	NA	0.723122	0.000339382	0.955227	0.000865364	0.828301	0.00110361	NA	NA
FBXO38	7.9791e-06	0.000429481	4.46574	Heart_Left_Ventricle	1.45415e-05	0.00129182	-4.33552	Ovary	8.59887e-06	0.000840722	-4.4497	NA	NA	NA	1	1	1	0	3	-1.19756	4.47844	-0.447999	4.41108	-1.29998	4.25176	NA	NA	0.23109	7.5189e-06	0.654154	1.02857e-05	0.193608	2.12099e-05	NA	NA	0.723122	0.000339382	0.955227	0.000865364	0.780477	0.00137381	NA	NA
FBXO38	7.9791e-06	0.000429481	4.46574	Heart_Left_Ventricle	1.45415e-05	0.00129182	-4.33552	Pancreas	8.59887e-06	0.000933075	-4.4497	NA	NA	NA	1	1	1	0	3	-1.19756	4.47844	-0.447999	4.41108	-1.29998	4.25176	NA	NA	0.23109	7.5189e-06	0.654154	1.02857e-05	0.193608	2.12099e-05	NA	NA	0.723122	0.000339382	0.955227	0.000865364	0.775803	0.00146403	NA	NA
FBXO38	7.9791e-06	0.000429481	4.46574	Heart_Left_Ventricle	1.45415e-05	0.00129182	-4.33552	Pituitary	8.59887e-06	0.000891998	-4.4497	NA	NA	NA	1	1	1	0	3	-1.19756	4.47844	-0.447999	4.41108	-1.29998	4.25176	NA	NA	0.23109	7.5189e-06	0.654154	1.02857e-05	0.193608	2.12099e-05	NA	NA	0.723122	0.000339382	0.955227	0.000865364	0.795006	0.00143146	NA	NA
FBXO38	7.9791e-06	0.000429481	4.46574	Heart_Left_Ventricle	1.45415e-05	0.00129182	-4.33552	Prostate	8.59887e-06	0.000841391	-4.4497	NA	NA	NA	1	1	1	0	3	-1.19756	4.47844	-0.447999	4.41108	-1.29998	4.25176	NA	NA	0.23109	7.5189e-06	0.654154	1.02857e-05	0.193608	2.12099e-05	NA	NA	0.723122	0.000339382	0.955227	0.000865364	0.79521	0.00138781	NA	NA
FBXO38	7.9791e-06	0.000429481	4.46574	Heart_Left_Ventricle	1.45415e-05	0.00129182	-4.33552	Skin_Not_Sun_Exposed_Suprapubic	8.59887e-06	0.000903319	4.4497	NA	NA	NA	1	1	1	0	3	-1.19756	4.47844	-0.447999	4.41108	1.09188	-4.32066	NA	NA	0.23109	7.5189e-06	0.654154	1.02857e-05	0.274885	1.55562e-05	NA	NA	0.723122	0.000339382	0.955227	0.000865364	0.844152	0.0011015	NA	NA
FBXO38	7.9791e-06	0.000429481	4.46574	Heart_Left_Ventricle	1.45415e-05	0.00129182	-4.33552	Skin_Sun_Exposed_Lower_leg	8.59887e-06	0.00086717	-4.4497	NA	NA	NA	1	1	1	0	3	-1.19756	4.47844	-0.447999	4.41108	-1.29998	4.25176	NA	NA	0.23109	7.5189e-06	0.654154	1.02857e-05	0.193608	2.12099e-05	NA	NA	0.723122	0.000339382	0.955227	0.000865364	0.788093	0.00134516	NA	NA
FBXO38	7.9791e-06	0.000429481	4.46574	Heart_Left_Ventricle	1.45415e-05	0.00129182	-4.33552	Small_Intestine_Terminal_Ileum	8.59887e-06	0.000836482	4.4497	NA	NA	NA	1	1	1	0	3	-1.19756	4.47844	-0.447999	4.41108	1.09188	-4.32066	NA	NA	0.23109	7.5189e-06	0.654154	1.02857e-05	0.274885	1.55562e-05	NA	NA	0.723122	0.000339382	0.955227	0.000865364	0.84829	0.00106717	NA	NA
FBXO38	7.9791e-06	0.000429481	4.46574	Heart_Left_Ventricle	1.45415e-05	0.00129182	-4.33552	Spleen	8.59887e-06	0.000816533	-4.4497	NA	NA	NA	1	1	1	0	3	-1.19756	4.47844	-0.447999	4.41108	-1.29998	4.25176	NA	NA	0.23109	7.5189e-06	0.654154	1.02857e-05	0.193608	2.12099e-05	NA	NA	0.723122	0.000339382	0.955227	0.000865364	0.792041	0.00130508	NA	NA
FBXO38	7.9791e-06	0.000429481	4.46574	Heart_Left_Ventricle	1.45415e-05	0.00129182	-4.33552	Stomach	8.59887e-06	0.000892578	-4.4497	NA	NA	NA	1	1	1	0	3	-1.19756	4.47844	-0.447999	4.41108	-1.29998	4.25176	NA	NA	0.23109	7.5189e-06	0.654154	1.02857e-05	0.193608	2.12099e-05	NA	NA	0.723122	0.000339382	0.955227	0.000865364	0.785067	0.00148737	NA	NA
FBXO38	7.9791e-06	0.000429481	4.46574	Heart_Left_Ventricle	1.45415e-05	0.00129182	-4.33552	Testis	8.59887e-06	0.000958652	-4.4497	NA	NA	NA	1	1	1	0	3	-1.19756	4.47844	-0.447999	4.41108	-1.29998	4.25176	NA	NA	0.23109	7.5189e-06	0.654154	1.02857e-05	0.193608	2.12099e-05	NA	NA	0.723122	0.000339382	0.955227	0.000865364	0.795807	0.00159613	NA	NA
FBXO38	7.9791e-06	0.000429481	4.46574	Heart_Left_Ventricle	1.45415e-05	0.00129182	-4.33552	Thyroid	8.59887e-06	0.00081248	-4.4497	NA	NA	NA	1	1	1	0	3	-1.19756	4.47844	-0.447999	4.41108	-1.29998	4.25176	NA	NA	0.23109	7.5189e-06	0.654154	1.02857e-05	0.193608	2.12099e-05	NA	NA	0.723122	0.000339382	0.955227	0.000865364	0.772806	0.0013418	NA	NA
FBXO38	7.9791e-06	0.000429481	4.46574	Heart_Left_Ventricle	1.45415e-05	0.00129182	-4.33552	Uterus	8.59887e-06	0.000844367	-4.4497	NA	NA	NA	1	1	1	0	3	-1.19756	4.47844	-0.447999	4.41108	-1.29998	4.25176	NA	NA	0.23109	7.5189e-06	0.654154	1.02857e-05	0.193608	2.12099e-05	NA	NA	0.723122	0.000339382	0.955227	0.000865364	0.782025	0.00138479	NA	NA
FBXO38	7.9791e-06	0.000429481	4.46574	Heart_Left_Ventricle	1.45415e-05	0.00129182	-4.33552	Vagina	8.59887e-06	0.000860383	-4.4497	NA	NA	NA	1	1	1	0	3	-1.19756	4.47844	-0.447999	4.41108	-1.11397	4.31817	NA	NA	0.23109	7.5189e-06	0.654154	1.02857e-05	0.265291	1.5733e-05	NA	NA	0.723122	0.000339382	0.955227	0.000865364	0.841833	0.00112145	NA	NA
FBXO38	7.9791e-06	0.000429481	4.46574	Heart_Left_Ventricle	1.45415e-05	0.00129182	-4.33552	Whole_Blood	1.13073e-05	0.00086586	4.39053	NA	NA	NA	1	1	1	0	3	-1.19756	4.47844	-0.447999	4.41108	1.11413	-4.25863	NA	NA	0.23109	7.5189e-06	0.654154	1.02857e-05	0.265225	2.05684e-05	NA	NA	0.723122	0.000339382	0.955227	0.000865364	0.836561	0.00120391	NA	NA
FBXO38	7.9791e-06	0.000429481	4.46574	Heart_Left_Ventricle	1.45415e-05	0.00129182	-4.33552	smultixcan	8.15289e-06	0.000745829	-4.4284	NA	NA	NA	1	1	1	0	3	-1.19756	4.47844	-0.447999	4.41108	-0.678372	5.75778	NA	NA	0.23109	7.5189e-06	0.654154	1.02857e-05	0.548398	4.8411e-09	NA	NA	0.723122	0.000339382	0.955227	0.000865364	0.918712	9.73116e-07	NA	NA
FBXO38	7.9791e-06	0.000429481	4.46574	Kidney_Cortex	1.48191e-05	0.00167145	-4.33136	Adipose_Subcutaneous	8.59887e-06	0.000853368	-4.4497	NA	NA	NA	1	1	1	0	3	-1.19756	4.47844	-0.42491	4.4145	-1.29998	4.25176	NA	NA	0.23109	7.5189e-06	0.670902	1.01244e-05	0.193608	2.12099e-05	NA	NA	0.723122	0.000339382	0.952855	0.00103561	0.774167	0.00140374	NA	NA
FBXO38	7.9791e-06	0.000429481	4.46574	Kidney_Cortex	1.48191e-05	0.00167145	-4.33136	Adipose_Visceral_Omentum	8.59887e-06	0.000858329	4.4497	NA	NA	NA	1	1	1	0	3	-1.19756	4.47844	-0.42491	4.4145	1.09188	-4.32066	NA	NA	0.23109	7.5189e-06	0.670902	1.01244e-05	0.274885	1.55562e-05	NA	NA	0.723122	0.000339382	0.952855	0.00103561	0.834258	0.0010629	NA	NA
FBXO38	7.9791e-06	0.000429481	4.46574	Kidney_Cortex	1.48191e-05	0.00167145	-4.33136	Adrenal_Gland	8.59887e-06	0.000819006	-4.4497	NA	NA	NA	1	1	1	0	3	-1.19756	4.47844	-0.42491	4.4145	-1.29998	4.25176	NA	NA	0.23109	7.5189e-06	0.670902	1.01244e-05	0.193608	2.12099e-05	NA	NA	0.723122	0.000339382	0.952855	0.00103561	0.787173	0.00137754	NA	NA
FBXO38	7.9791e-06	0.000429481	4.46574	Kidney_Cortex	1.48191e-05	0.00167145	-4.33136	Artery_Aorta	8.59887e-06	0.000760313	-4.4497	NA	NA	NA	1	1	1	0	3	-1.19756	4.47844	-0.42491	4.4145	-1.29998	4.25176	NA	NA	0.23109	7.5189e-06	0.670902	1.01244e-05	0.193608	2.12099e-05	NA	NA	0.723122	0.000339382	0.952855	0.00103561	0.775842	0.00133782	NA	NA
FBXO38	7.9791e-06	0.000429481	4.46574	Kidney_Cortex	1.48191e-05	0.00167145	-4.33136	Artery_Coronary	8.59887e-06	0.000871766	-4.4497	NA	NA	NA	1	1	1	0	3	-1.19756	4.47844	-0.42491	4.4145	-1.11397	4.31817	NA	NA	0.23109	7.5189e-06	0.670902	1.01244e-05	0.265291	1.5733e-05	NA	NA	0.723122	0.000339382	0.952855	0.00103561	0.822888	0.00112755	NA	NA
FBXO38	7.9791e-06	0.000429481	4.46574	Kidney_Cortex	1.48191e-05	0.00167145	-4.33136	Artery_Tibial	9.59808e-06	0.000844047	-4.42604	NA	NA	NA	1	1	1	0	3	-1.19756	4.47844	-0.42491	4.4145	-1.04013	4.32244	NA	NA	0.23109	7.5189e-06	0.670902	1.01244e-05	0.298281	1.54312e-05	NA	NA	0.723122	0.000339382	0.952855	0.00103561	0.844246	0.00102947	NA	NA
FBXO38	7.9791e-06	0.000429481	4.46574	Kidney_Cortex	1.48191e-05	0.00167145	-4.33136	Brain_Anterior_cingulate_cortex_BA24	8.59887e-06	0.000876249	-4.4497	NA	NA	NA	1	1	1	0	3	-1.19756	4.47844	-0.42491	4.4145	-1.11397	4.31817	NA	NA	0.23109	7.5189e-06	0.670902	1.01244e-05	0.265291	1.5733e-05	NA	NA	0.723122	0.000339382	0.952855	0.00103561	0.849406	0.00126659	NA	NA
FBXO38	7.9791e-06	0.000429481	4.46574	Kidney_Cortex	1.48191e-05	0.00167145	-4.33136	Brain_Caudate_basal_ganglia	9.59808e-06	0.000983457	4.42604	NA	NA	NA	1	1	1	0	3	-1.19756	4.47844	-0.42491	4.4145	0.0380562	-0.481908	NA	NA	0.23109	7.5189e-06	0.670902	1.01244e-05	0.969643	0.629872	NA	NA	0.723122	0.000339382	0.952855	0.00103561	0.99596	0.879423	NA	NA
FBXO38	7.9791e-06	0.000429481	4.46574	Kidney_Cortex	1.48191e-05	0.00167145	-4.33136	Brain_Cerebellar_Hemisphere	9.59808e-06	0.000837365	-4.42604	NA	NA	NA	1	1	1	0	3	-1.19756	4.47844	-0.42491	4.4145	-1.04013	4.32244	NA	NA	0.23109	7.5189e-06	0.670902	1.01244e-05	0.298281	1.54312e-05	NA	NA	0.723122	0.000339382	0.952855	0.00103561	0.843032	0.00103653	NA	NA
FBXO38	7.9791e-06	0.000429481	4.46574	Kidney_Cortex	1.48191e-05	0.00167145	-4.33136	Brain_Cerebellum	9.59808e-06	0.000911533	-4.42604	NA	NA	NA	1	1	1	0	3	-1.19756	4.47844	-0.42491	4.4145	-1.04013	4.32244	NA	NA	0.23109	7.5189e-06	0.670902	1.01244e-05	0.298281	1.54312e-05	NA	NA	0.723122	0.000339382	0.952855	0.00103561	0.843319	0.00106845	NA	NA
FBXO38	7.9791e-06	0.000429481	4.46574	Kidney_Cortex	1.48191e-05	0.00167145	-4.33136	Brain_Cortex	9.59808e-06	0.000943754	4.42604	NA	NA	NA	1	1	1	0	3	-1.19756	4.47844	-0.42491	4.4145	1.14192	-4.28717	NA	NA	0.23109	7.5189e-06	0.670902	1.01244e-05	0.253487	1.80967e-05	NA	NA	0.723122	0.000339382	0.952855	0.00103561	0.834004	0.00123519	NA	NA
FBXO38	7.9791e-06	0.000429481	4.46574	Kidney_Cortex	1.48191e-05	0.00167145	-4.33136	Brain_Frontal_Cortex_BA9	8.59887e-06	0.00089032	-4.4497	NA	NA	NA	1	1	1	0	3	-1.19756	4.47844	-0.42491	4.4145	-1.11397	4.31817	NA	NA	0.23109	7.5189e-06	0.670902	1.01244e-05	0.265291	1.5733e-05	NA	NA	0.723122	0.000339382	0.952855	0.00103561	0.832711	0.0012009	NA	NA
FBXO38	7.9791e-06	0.000429481	4.46574	Kidney_Cortex	1.48191e-05	0.00167145	-4.33136	Brain_Hippocampus	8.59887e-06	0.00100033	-4.4497	NA	NA	NA	1	1	1	0	3	-1.19756	4.47844	-0.42491	4.4145	-1.11397	4.31817	NA	NA	0.23109	7.5189e-06	0.670902	1.01244e-05	0.265291	1.5733e-05	NA	NA	0.723122	0.000339382	0.952855	0.00103561	0.844102	0.0013595	NA	NA
FBXO38	7.9791e-06	0.000429481	4.46574	Kidney_Cortex	1.48191e-05	0.00167145	-4.33136	Brain_Putamen_basal_ganglia	9.59808e-06	0.00101641	4.42604	NA	NA	NA	1	1	1	0	3	-1.19756	4.47844	-0.42491	4.4145	1.14192	-4.28717	NA	NA	0.23109	7.5189e-06	0.670902	1.01244e-05	0.253487	1.80967e-05	NA	NA	0.723122	0.000339382	0.952855	0.00103561	0.846263	0.00137815	NA	NA
FBXO38	7.9791e-06	0.000429481	4.46574	Kidney_Cortex	1.48191e-05	0.00167145	-4.33136	Breast_Mammary_Tissue	8.59887e-06	0.000842509	-4.4497	NA	NA	NA	1	1	1	0	3	-1.19756	4.47844	-0.42491	4.4145	-1.29998	4.25176	NA	NA	0.23109	7.5189e-06	0.670902	1.01244e-05	0.193608	2.12099e-05	NA	NA	0.723122	0.000339382	0.952855	0.00103561	0.780717	0.00134704	NA	NA
FBXO38	7.9791e-06	0.000429481	4.46574	Kidney_Cortex	1.48191e-05	0.00167145	-4.33136	Cells_Cultured_fibroblasts	9.59808e-06	0.000834926	-4.42604	NA	NA	NA	1	1	1	0	3	-1.19756	4.47844	-0.42491	4.4145	-1.04013	4.32244	NA	NA	0.23109	7.5189e-06	0.670902	1.01244e-05	0.298281	1.54312e-05	NA	NA	0.723122	0.000339382	0.952855	0.00103561	0.84032	0.00103916	NA	NA
FBXO38	7.9791e-06	0.000429481	4.46574	Kidney_Cortex	1.48191e-05	0.00167145	-4.33136	Cells_EBV-transformed_lymphocytes	8.59887e-06	0.000704499	-4.4497	NA	NA	NA	1	1	1	0	3	-1.19756	4.47844	-0.42491	4.4145	-1.29998	4.25176	NA	NA	0.23109	7.5189e-06	0.670902	1.01244e-05	0.193608	2.12099e-05	NA	NA	0.723122	0.000339382	0.952855	0.00103561	0.772589	0.00123191	NA	NA
FBXO38	7.9791e-06	0.000429481	4.46574	Kidney_Cortex	1.48191e-05	0.00167145	-4.33136	Colon_Sigmoid	8.59887e-06	0.000798348	4.4497	NA	NA	NA	1	1	1	0	3	-1.19756	4.47844	-0.42491	4.4145	1.09188	-4.32066	NA	NA	0.23109	7.5189e-06	0.670902	1.01244e-05	0.274885	1.55562e-05	NA	NA	0.723122	0.000339382	0.952855	0.00103561	0.835163	0.0010344	NA	NA
FBXO38	7.9791e-06	0.000429481	4.46574	Kidney_Cortex	1.48191e-05	0.00167145	-4.33136	Colon_Transverse	8.59887e-06	0.000862853	-4.4497	NA	NA	NA	1	1	1	0	3	-1.19756	4.47844	-0.42491	4.4145	-0.860823	6.17914	NA	NA	0.23109	7.5189e-06	0.670902	1.01244e-05	0.389335	6.44524e-10	NA	NA	0.723122	0.000339382	0.952855	0.00103561	0.884497	1.70154e-07	NA	NA
FBXO38	7.9791e-06	0.000429481	4.46574	Kidney_Cortex	1.48191e-05	0.00167145	-4.33136	Esophagus_Gastroesophageal_Junction	8.59887e-06	0.000826903	-4.4497	NA	NA	NA	1	1	1	0	3	-1.19756	4.47844	-0.42491	4.4145	-0.849934	6.14417	NA	NA	0.23109	7.5189e-06	0.670902	1.01244e-05	0.395362	8.03829e-10	NA	NA	0.723122	0.000339382	0.952855	0.00103561	0.890605	1.84259e-07	NA	NA
FBXO38	7.9791e-06	0.000429481	4.46574	Kidney_Cortex	1.48191e-05	0.00167145	-4.33136	Esophagus_Mucosa	8.59887e-06	0.000904282	4.4497	NA	NA	NA	1	1	1	0	3	-1.19756	4.47844	-0.42491	4.4145	1.09188	-4.32066	NA	NA	0.23109	7.5189e-06	0.670902	1.01244e-05	0.274885	1.55562e-05	NA	NA	0.723122	0.000339382	0.952855	0.00103561	0.837997	0.00107148	NA	NA
FBXO38	7.9791e-06	0.000429481	4.46574	Kidney_Cortex	1.48191e-05	0.00167145	-4.33136	Esophagus_Muscularis	9.59808e-06	0.000903813	-4.42604	NA	NA	NA	1	1	1	0	3	-1.19756	4.47844	-0.42491	4.4145	-1.04013	4.32244	NA	NA	0.23109	7.5189e-06	0.670902	1.01244e-05	0.298281	1.54312e-05	NA	NA	0.723122	0.000339382	0.952855	0.00103561	0.846558	0.00100957	NA	NA
FBXO38	7.9791e-06	0.000429481	4.46574	Kidney_Cortex	1.48191e-05	0.00167145	-4.33136	Heart_Atrial_Appendage	8.59887e-06	0.00090988	4.4497	NA	NA	NA	1	1	1	0	3	-1.19756	4.47844	-0.42491	4.4145	1.09188	-4.32066	NA	NA	0.23109	7.5189e-06	0.670902	1.01244e-05	0.274885	1.55562e-05	NA	NA	0.723122	0.000339382	0.952855	0.00103561	0.827709	0.0011608	NA	NA
FBXO38	7.9791e-06	0.000429481	4.46574	Kidney_Cortex	1.48191e-05	0.00167145	-4.33136	Heart_Left_Ventricle	9.59808e-06	0.00101379	-4.42604	NA	NA	NA	1	1	1	0	3	-1.19756	4.47844	-0.42491	4.4145	-1.04013	4.32244	NA	NA	0.23109	7.5189e-06	0.670902	1.01244e-05	0.298281	1.54312e-05	NA	NA	0.723122	0.000339382	0.952855	0.00103561	0.848693	0.00115303	NA	NA
FBXO38	7.9791e-06	0.000429481	4.46574	Kidney_Cortex	1.48191e-05	0.00167145	-4.33136	Lung	8.59887e-06	0.000783024	4.4497	NA	NA	NA	1	1	1	0	3	-1.19756	4.47844	-0.42491	4.4145	1.09188	-4.32066	NA	NA	0.23109	7.5189e-06	0.670902	1.01244e-05	0.274885	1.55562e-05	NA	NA	0.723122	0.000339382	0.952855	0.00103561	0.833377	0.00106307	NA	NA
FBXO38	7.9791e-06	0.000429481	4.46574	Kidney_Cortex	1.48191e-05	0.00167145	-4.33136	Minor_Salivary_Gland	9.59808e-06	0.000891354	-4.42604	NA	NA	NA	1	1	1	0	3	-1.19756	4.47844	-0.42491	4.4145	-1.04013	4.32244	NA	NA	0.23109	7.5189e-06	0.670902	1.01244e-05	0.298281	1.54312e-05	NA	NA	0.723122	0.000339382	0.952855	0.00103561	0.848019	0.00105284	NA	NA
FBXO38	7.9791e-06	0.000429481	4.46574	Kidney_Cortex	1.48191e-05	0.00167145	-4.33136	Muscle_Skeletal	8.59887e-06	0.000830911	-4.4497	NA	NA	NA	1	1	1	0	3	-1.19756	4.47844	-0.42491	4.4145	-1.29998	4.25176	NA	NA	0.23109	7.5189e-06	0.670902	1.01244e-05	0.193608	2.12099e-05	NA	NA	0.723122	0.000339382	0.952855	0.00103561	0.77184	0.00137534	NA	NA
FBXO38	7.9791e-06	0.000429481	4.46574	Kidney_Cortex	1.48191e-05	0.00167145	-4.33136	Nerve_Tibial	8.59887e-06	0.000849399	4.4497	NA	NA	NA	1	1	1	0	3	-1.19756	4.47844	-0.42491	4.4145	1.09188	-4.32066	NA	NA	0.23109	7.5189e-06	0.670902	1.01244e-05	0.274885	1.55562e-05	NA	NA	0.723122	0.000339382	0.952855	0.00103561	0.828301	0.00110361	NA	NA
FBXO38	7.9791e-06	0.000429481	4.46574	Kidney_Cortex	1.48191e-05	0.00167145	-4.33136	Ovary	8.59887e-06	0.000840722	-4.4497	NA	NA	NA	1	1	1	0	3	-1.19756	4.47844	-0.42491	4.4145	-1.29998	4.25176	NA	NA	0.23109	7.5189e-06	0.670902	1.01244e-05	0.193608	2.12099e-05	NA	NA	0.723122	0.000339382	0.952855	0.00103561	0.780477	0.00137381	NA	NA
FBXO38	7.9791e-06	0.000429481	4.46574	Kidney_Cortex	1.48191e-05	0.00167145	-4.33136	Pancreas	8.59887e-06	0.000933075	-4.4497	NA	NA	NA	1	1	1	0	3	-1.19756	4.47844	-0.42491	4.4145	-1.29998	4.25176	NA	NA	0.23109	7.5189e-06	0.670902	1.01244e-05	0.193608	2.12099e-05	NA	NA	0.723122	0.000339382	0.952855	0.00103561	0.775803	0.00146403	NA	NA
FBXO38	7.9791e-06	0.000429481	4.46574	Kidney_Cortex	1.48191e-05	0.00167145	-4.33136	Pituitary	8.59887e-06	0.000891998	-4.4497	NA	NA	NA	1	1	1	0	3	-1.19756	4.47844	-0.42491	4.4145	-1.29998	4.25176	NA	NA	0.23109	7.5189e-06	0.670902	1.01244e-05	0.193608	2.12099e-05	NA	NA	0.723122	0.000339382	0.952855	0.00103561	0.795006	0.00143146	NA	NA
FBXO38	7.9791e-06	0.000429481	4.46574	Kidney_Cortex	1.48191e-05	0.00167145	-4.33136	Prostate	8.59887e-06	0.000841391	-4.4497	NA	NA	NA	1	1	1	0	3	-1.19756	4.47844	-0.42491	4.4145	-1.29998	4.25176	NA	NA	0.23109	7.5189e-06	0.670902	1.01244e-05	0.193608	2.12099e-05	NA	NA	0.723122	0.000339382	0.952855	0.00103561	0.79521	0.00138781	NA	NA
FBXO38	7.9791e-06	0.000429481	4.46574	Kidney_Cortex	1.48191e-05	0.00167145	-4.33136	Skin_Not_Sun_Exposed_Suprapubic	8.59887e-06	0.000903319	4.4497	NA	NA	NA	1	1	1	0	3	-1.19756	4.47844	-0.42491	4.4145	1.09188	-4.32066	NA	NA	0.23109	7.5189e-06	0.670902	1.01244e-05	0.274885	1.55562e-05	NA	NA	0.723122	0.000339382	0.952855	0.00103561	0.844152	0.0011015	NA	NA
FBXO38	7.9791e-06	0.000429481	4.46574	Kidney_Cortex	1.48191e-05	0.00167145	-4.33136	Skin_Sun_Exposed_Lower_leg	8.59887e-06	0.00086717	-4.4497	NA	NA	NA	1	1	1	0	3	-1.19756	4.47844	-0.42491	4.4145	-1.29998	4.25176	NA	NA	0.23109	7.5189e-06	0.670902	1.01244e-05	0.193608	2.12099e-05	NA	NA	0.723122	0.000339382	0.952855	0.00103561	0.788093	0.00134516	NA	NA
FBXO38	7.9791e-06	0.000429481	4.46574	Kidney_Cortex	1.48191e-05	0.00167145	-4.33136	Small_Intestine_Terminal_Ileum	8.59887e-06	0.000836482	4.4497	NA	NA	NA	1	1	1	0	3	-1.19756	4.47844	-0.42491	4.4145	1.09188	-4.32066	NA	NA	0.23109	7.5189e-06	0.670902	1.01244e-05	0.274885	1.55562e-05	NA	NA	0.723122	0.000339382	0.952855	0.00103561	0.84829	0.00106717	NA	NA
FBXO38	7.9791e-06	0.000429481	4.46574	Kidney_Cortex	1.48191e-05	0.00167145	-4.33136	Spleen	8.59887e-06	0.000816533	-4.4497	NA	NA	NA	1	1	1	0	3	-1.19756	4.47844	-0.42491	4.4145	-1.29998	4.25176	NA	NA	0.23109	7.5189e-06	0.670902	1.01244e-05	0.193608	2.12099e-05	NA	NA	0.723122	0.000339382	0.952855	0.00103561	0.792041	0.00130508	NA	NA
FBXO38	7.9791e-06	0.000429481	4.46574	Kidney_Cortex	1.48191e-05	0.00167145	-4.33136	Stomach	8.59887e-06	0.000892578	-4.4497	NA	NA	NA	1	1	1	0	3	-1.19756	4.47844	-0.42491	4.4145	-1.29998	4.25176	NA	NA	0.23109	7.5189e-06	0.670902	1.01244e-05	0.193608	2.12099e-05	NA	NA	0.723122	0.000339382	0.952855	0.00103561	0.785067	0.00148737	NA	NA
FBXO38	7.9791e-06	0.000429481	4.46574	Kidney_Cortex	1.48191e-05	0.00167145	-4.33136	Testis	8.59887e-06	0.000958652	-4.4497	NA	NA	NA	1	1	1	0	3	-1.19756	4.47844	-0.42491	4.4145	-1.29998	4.25176	NA	NA	0.23109	7.5189e-06	0.670902	1.01244e-05	0.193608	2.12099e-05	NA	NA	0.723122	0.000339382	0.952855	0.00103561	0.795807	0.00159613	NA	NA
FBXO38	7.9791e-06	0.000429481	4.46574	Kidney_Cortex	1.48191e-05	0.00167145	-4.33136	Thyroid	8.59887e-06	0.00081248	-4.4497	NA	NA	NA	1	1	1	0	3	-1.19756	4.47844	-0.42491	4.4145	-1.29998	4.25176	NA	NA	0.23109	7.5189e-06	0.670902	1.01244e-05	0.193608	2.12099e-05	NA	NA	0.723122	0.000339382	0.952855	0.00103561	0.772806	0.0013418	NA	NA
FBXO38	7.9791e-06	0.000429481	4.46574	Kidney_Cortex	1.48191e-05	0.00167145	-4.33136	Uterus	8.59887e-06	0.000844367	-4.4497	NA	NA	NA	1	1	1	0	3	-1.19756	4.47844	-0.42491	4.4145	-1.29998	4.25176	NA	NA	0.23109	7.5189e-06	0.670902	1.01244e-05	0.193608	2.12099e-05	NA	NA	0.723122	0.000339382	0.952855	0.00103561	0.782025	0.00138479	NA	NA
FBXO38	7.9791e-06	0.000429481	4.46574	Kidney_Cortex	1.48191e-05	0.00167145	-4.33136	Vagina	8.59887e-06	0.000860383	-4.4497	NA	NA	NA	1	1	1	0	3	-1.19756	4.47844	-0.42491	4.4145	-1.11397	4.31817	NA	NA	0.23109	7.5189e-06	0.670902	1.01244e-05	0.265291	1.5733e-05	NA	NA	0.723122	0.000339382	0.952855	0.00103561	0.841833	0.00112145	NA	NA
FBXO38	7.9791e-06	0.000429481	4.46574	Kidney_Cortex	1.48191e-05	0.00167145	-4.33136	Whole_Blood	1.13073e-05	0.00086586	4.39053	NA	NA	NA	1	1	1	0	3	-1.19756	4.47844	-0.42491	4.4145	1.11413	-4.25863	NA	NA	0.23109	7.5189e-06	0.670902	1.01244e-05	0.265225	2.05684e-05	NA	NA	0.723122	0.000339382	0.952855	0.00103561	0.836561	0.00120391	NA	NA
FBXO38	7.9791e-06	0.000429481	4.46574	Kidney_Cortex	1.48191e-05	0.00167145	-4.33136	smultixcan	8.15289e-06	0.000745829	-4.4284	NA	NA	NA	1	1	1	0	3	-1.19756	4.47844	-0.42491	4.4145	-0.678372	5.75778	NA	NA	0.23109	7.5189e-06	0.670902	1.01244e-05	0.548398	4.8411e-09	NA	NA	0.723122	0.000339382	0.952855	0.00103561	0.918712	9.73116e-07	NA	NA
FBXO38	7.9791e-06	0.000429481	4.46574	Lung	1.40868e-05	0.00123121	-4.3425	Adipose_Subcutaneous	8.59887e-06	0.000853368	-4.4497	NA	NA	NA	1	1	1	0	3	-1.19756	4.47844	-0.45463	4.41619	-1.29998	4.25176	NA	NA	0.23109	7.5189e-06	0.649376	1.00457e-05	0.193608	2.12099e-05	NA	NA	0.723122	0.000339382	0.950048	0.000813437	0.774167	0.00140374	NA	NA
FBXO38	7.9791e-06	0.000429481	4.46574	Lung	1.40868e-05	0.00123121	-4.3425	Adipose_Visceral_Omentum	8.59887e-06	0.000858329	4.4497	NA	NA	NA	1	1	1	0	3	-1.19756	4.47844	-0.45463	4.41619	1.09188	-4.32066	NA	NA	0.23109	7.5189e-06	0.649376	1.00457e-05	0.274885	1.55562e-05	NA	NA	0.723122	0.000339382	0.950048	0.000813437	0.834258	0.0010629	NA	NA
FBXO38	7.9791e-06	0.000429481	4.46574	Lung	1.40868e-05	0.00123121	-4.3425	Adrenal_Gland	8.59887e-06	0.000819006	-4.4497	NA	NA	NA	1	1	1	0	3	-1.19756	4.47844	-0.45463	4.41619	-1.29998	4.25176	NA	NA	0.23109	7.5189e-06	0.649376	1.00457e-05	0.193608	2.12099e-05	NA	NA	0.723122	0.000339382	0.950048	0.000813437	0.787173	0.00137754	NA	NA
FBXO38	7.9791e-06	0.000429481	4.46574	Lung	1.40868e-05	0.00123121	-4.3425	Artery_Aorta	8.59887e-06	0.000760313	-4.4497	NA	NA	NA	1	1	1	0	3	-1.19756	4.47844	-0.45463	4.41619	-1.29998	4.25176	NA	NA	0.23109	7.5189e-06	0.649376	1.00457e-05	0.193608	2.12099e-05	NA	NA	0.723122	0.000339382	0.950048	0.000813437	0.775842	0.00133782	NA	NA
FBXO38	7.9791e-06	0.000429481	4.46574	Lung	1.40868e-05	0.00123121	-4.3425	Artery_Coronary	8.59887e-06	0.000871766	-4.4497	NA	NA	NA	1	1	1	0	3	-1.19756	4.47844	-0.45463	4.41619	-1.11397	4.31817	NA	NA	0.23109	7.5189e-06	0.649376	1.00457e-05	0.265291	1.5733e-05	NA	NA	0.723122	0.000339382	0.950048	0.000813437	0.822888	0.00112755	NA	NA
FBXO38	7.9791e-06	0.000429481	4.46574	Lung	1.40868e-05	0.00123121	-4.3425	Artery_Tibial	9.59808e-06	0.000844047	-4.42604	NA	NA	NA	1	1	1	0	3	-1.19756	4.47844	-0.45463	4.41619	-1.04013	4.32244	NA	NA	0.23109	7.5189e-06	0.649376	1.00457e-05	0.298281	1.54312e-05	NA	NA	0.723122	0.000339382	0.950048	0.000813437	0.844246	0.00102947	NA	NA
FBXO38	7.9791e-06	0.000429481	4.46574	Lung	1.40868e-05	0.00123121	-4.3425	Brain_Anterior_cingulate_cortex_BA24	8.59887e-06	0.000876249	-4.4497	NA	NA	NA	1	1	1	0	3	-1.19756	4.47844	-0.45463	4.41619	-1.11397	4.31817	NA	NA	0.23109	7.5189e-06	0.649376	1.00457e-05	0.265291	1.5733e-05	NA	NA	0.723122	0.000339382	0.950048	0.000813437	0.849406	0.00126659	NA	NA
FBXO38	7.9791e-06	0.000429481	4.46574	Lung	1.40868e-05	0.00123121	-4.3425	Brain_Caudate_basal_ganglia	9.59808e-06	0.000983457	4.42604	NA	NA	NA	1	1	1	0	3	-1.19756	4.47844	-0.45463	4.41619	0.0380562	-0.481908	NA	NA	0.23109	7.5189e-06	0.649376	1.00457e-05	0.969643	0.629872	NA	NA	0.723122	0.000339382	0.950048	0.000813437	0.99596	0.879423	NA	NA
FBXO38	7.9791e-06	0.000429481	4.46574	Lung	1.40868e-05	0.00123121	-4.3425	Brain_Cerebellar_Hemisphere	9.59808e-06	0.000837365	-4.42604	NA	NA	NA	1	1	1	0	3	-1.19756	4.47844	-0.45463	4.41619	-1.04013	4.32244	NA	NA	0.23109	7.5189e-06	0.649376	1.00457e-05	0.298281	1.54312e-05	NA	NA	0.723122	0.000339382	0.950048	0.000813437	0.843032	0.00103653	NA	NA
FBXO38	7.9791e-06	0.000429481	4.46574	Lung	1.40868e-05	0.00123121	-4.3425	Brain_Cerebellum	9.59808e-06	0.000911533	-4.42604	NA	NA	NA	1	1	1	0	3	-1.19756	4.47844	-0.45463	4.41619	-1.04013	4.32244	NA	NA	0.23109	7.5189e-06	0.649376	1.00457e-05	0.298281	1.54312e-05	NA	NA	0.723122	0.000339382	0.950048	0.000813437	0.843319	0.00106845	NA	NA
FBXO38	7.9791e-06	0.000429481	4.46574	Lung	1.40868e-05	0.00123121	-4.3425	Brain_Cortex	9.59808e-06	0.000943754	4.42604	NA	NA	NA	1	1	1	0	3	-1.19756	4.47844	-0.45463	4.41619	1.14192	-4.28717	NA	NA	0.23109	7.5189e-06	0.649376	1.00457e-05	0.253487	1.80967e-05	NA	NA	0.723122	0.000339382	0.950048	0.000813437	0.834004	0.00123519	NA	NA
FBXO38	7.9791e-06	0.000429481	4.46574	Lung	1.40868e-05	0.00123121	-4.3425	Brain_Frontal_Cortex_BA9	8.59887e-06	0.00089032	-4.4497	NA	NA	NA	1	1	1	0	3	-1.19756	4.47844	-0.45463	4.41619	-1.11397	4.31817	NA	NA	0.23109	7.5189e-06	0.649376	1.00457e-05	0.265291	1.5733e-05	NA	NA	0.723122	0.000339382	0.950048	0.000813437	0.832711	0.0012009	NA	NA
FBXO38	7.9791e-06	0.000429481	4.46574	Lung	1.40868e-05	0.00123121	-4.3425	Brain_Hippocampus	8.59887e-06	0.00100033	-4.4497	NA	NA	NA	1	1	1	0	3	-1.19756	4.47844	-0.45463	4.41619	-1.11397	4.31817	NA	NA	0.23109	7.5189e-06	0.649376	1.00457e-05	0.265291	1.5733e-05	NA	NA	0.723122	0.000339382	0.950048	0.000813437	0.844102	0.0013595	NA	NA
FBXO38	7.9791e-06	0.000429481	4.46574	Lung	1.40868e-05	0.00123121	-4.3425	Brain_Putamen_basal_ganglia	9.59808e-06	0.00101641	4.42604	NA	NA	NA	1	1	1	0	3	-1.19756	4.47844	-0.45463	4.41619	1.14192	-4.28717	NA	NA	0.23109	7.5189e-06	0.649376	1.00457e-05	0.253487	1.80967e-05	NA	NA	0.723122	0.000339382	0.950048	0.000813437	0.846263	0.00137815	NA	NA
FBXO38	7.9791e-06	0.000429481	4.46574	Lung	1.40868e-05	0.00123121	-4.3425	Breast_Mammary_Tissue	8.59887e-06	0.000842509	-4.4497	NA	NA	NA	1	1	1	0	3	-1.19756	4.47844	-0.45463	4.41619	-1.29998	4.25176	NA	NA	0.23109	7.5189e-06	0.649376	1.00457e-05	0.193608	2.12099e-05	NA	NA	0.723122	0.000339382	0.950048	0.000813437	0.780717	0.00134704	NA	NA
FBXO38	7.9791e-06	0.000429481	4.46574	Lung	1.40868e-05	0.00123121	-4.3425	Cells_Cultured_fibroblasts	9.59808e-06	0.000834926	-4.42604	NA	NA	NA	1	1	1	0	3	-1.19756	4.47844	-0.45463	4.41619	-1.04013	4.32244	NA	NA	0.23109	7.5189e-06	0.649376	1.00457e-05	0.298281	1.54312e-05	NA	NA	0.723122	0.000339382	0.950048	0.000813437	0.84032	0.00103916	NA	NA
FBXO38	7.9791e-06	0.000429481	4.46574	Lung	1.40868e-05	0.00123121	-4.3425	Cells_EBV-transformed_lymphocytes	8.59887e-06	0.000704499	-4.4497	NA	NA	NA	1	1	1	0	3	-1.19756	4.47844	-0.45463	4.41619	-1.29998	4.25176	NA	NA	0.23109	7.5189e-06	0.649376	1.00457e-05	0.193608	2.12099e-05	NA	NA	0.723122	0.000339382	0.950048	0.000813437	0.772589	0.00123191	NA	NA
FBXO38	7.9791e-06	0.000429481	4.46574	Lung	1.40868e-05	0.00123121	-4.3425	Colon_Sigmoid	8.59887e-06	0.000798348	4.4497	NA	NA	NA	1	1	1	0	3	-1.19756	4.47844	-0.45463	4.41619	1.09188	-4.32066	NA	NA	0.23109	7.5189e-06	0.649376	1.00457e-05	0.274885	1.55562e-05	NA	NA	0.723122	0.000339382	0.950048	0.000813437	0.835163	0.0010344	NA	NA
FBXO38	7.9791e-06	0.000429481	4.46574	Lung	1.40868e-05	0.00123121	-4.3425	Colon_Transverse	8.59887e-06	0.000862853	-4.4497	NA	NA	NA	1	1	1	0	3	-1.19756	4.47844	-0.45463	4.41619	-0.860823	6.17914	NA	NA	0.23109	7.5189e-06	0.649376	1.00457e-05	0.389335	6.44524e-10	NA	NA	0.723122	0.000339382	0.950048	0.000813437	0.884497	1.70154e-07	NA	NA
FBXO38	7.9791e-06	0.000429481	4.46574	Lung	1.40868e-05	0.00123121	-4.3425	Esophagus_Gastroesophageal_Junction	8.59887e-06	0.000826903	-4.4497	NA	NA	NA	1	1	1	0	3	-1.19756	4.47844	-0.45463	4.41619	-0.849934	6.14417	NA	NA	0.23109	7.5189e-06	0.649376	1.00457e-05	0.395362	8.03829e-10	NA	NA	0.723122	0.000339382	0.950048	0.000813437	0.890605	1.84259e-07	NA	NA
FBXO38	7.9791e-06	0.000429481	4.46574	Lung	1.40868e-05	0.00123121	-4.3425	Esophagus_Mucosa	8.59887e-06	0.000904282	4.4497	NA	NA	NA	1	1	1	0	3	-1.19756	4.47844	-0.45463	4.41619	1.09188	-4.32066	NA	NA	0.23109	7.5189e-06	0.649376	1.00457e-05	0.274885	1.55562e-05	NA	NA	0.723122	0.000339382	0.950048	0.000813437	0.837997	0.00107148	NA	NA
FBXO38	7.9791e-06	0.000429481	4.46574	Lung	1.40868e-05	0.00123121	-4.3425	Esophagus_Muscularis	9.59808e-06	0.000903813	-4.42604	NA	NA	NA	1	1	1	0	3	-1.19756	4.47844	-0.45463	4.41619	-1.04013	4.32244	NA	NA	0.23109	7.5189e-06	0.649376	1.00457e-05	0.298281	1.54312e-05	NA	NA	0.723122	0.000339382	0.950048	0.000813437	0.846558	0.00100957	NA	NA
FBXO38	7.9791e-06	0.000429481	4.46574	Lung	1.40868e-05	0.00123121	-4.3425	Heart_Atrial_Appendage	8.59887e-06	0.00090988	4.4497	NA	NA	NA	1	1	1	0	3	-1.19756	4.47844	-0.45463	4.41619	1.09188	-4.32066	NA	NA	0.23109	7.5189e-06	0.649376	1.00457e-05	0.274885	1.55562e-05	NA	NA	0.723122	0.000339382	0.950048	0.000813437	0.827709	0.0011608	NA	NA
FBXO38	7.9791e-06	0.000429481	4.46574	Lung	1.40868e-05	0.00123121	-4.3425	Heart_Left_Ventricle	9.59808e-06	0.00101379	-4.42604	NA	NA	NA	1	1	1	0	3	-1.19756	4.47844	-0.45463	4.41619	-1.04013	4.32244	NA	NA	0.23109	7.5189e-06	0.649376	1.00457e-05	0.298281	1.54312e-05	NA	NA	0.723122	0.000339382	0.950048	0.000813437	0.848693	0.00115303	NA	NA
FBXO38	7.9791e-06	0.000429481	4.46574	Lung	1.40868e-05	0.00123121	-4.3425	Lung	8.59887e-06	0.000783024	4.4497	NA	NA	NA	1	1	1	0	3	-1.19756	4.47844	-0.45463	4.41619	1.09188	-4.32066	NA	NA	0.23109	7.5189e-06	0.649376	1.00457e-05	0.274885	1.55562e-05	NA	NA	0.723122	0.000339382	0.950048	0.000813437	0.833377	0.00106307	NA	NA
FBXO38	7.9791e-06	0.000429481	4.46574	Lung	1.40868e-05	0.00123121	-4.3425	Minor_Salivary_Gland	9.59808e-06	0.000891354	-4.42604	NA	NA	NA	1	1	1	0	3	-1.19756	4.47844	-0.45463	4.41619	-1.04013	4.32244	NA	NA	0.23109	7.5189e-06	0.649376	1.00457e-05	0.298281	1.54312e-05	NA	NA	0.723122	0.000339382	0.950048	0.000813437	0.848019	0.00105284	NA	NA
FBXO38	7.9791e-06	0.000429481	4.46574	Lung	1.40868e-05	0.00123121	-4.3425	Muscle_Skeletal	8.59887e-06	0.000830911	-4.4497	NA	NA	NA	1	1	1	0	3	-1.19756	4.47844	-0.45463	4.41619	-1.29998	4.25176	NA	NA	0.23109	7.5189e-06	0.649376	1.00457e-05	0.193608	2.12099e-05	NA	NA	0.723122	0.000339382	0.950048	0.000813437	0.77184	0.00137534	NA	NA
FBXO38	7.9791e-06	0.000429481	4.46574	Lung	1.40868e-05	0.00123121	-4.3425	Nerve_Tibial	8.59887e-06	0.000849399	4.4497	NA	NA	NA	1	1	1	0	3	-1.19756	4.47844	-0.45463	4.41619	1.09188	-4.32066	NA	NA	0.23109	7.5189e-06	0.649376	1.00457e-05	0.274885	1.55562e-05	NA	NA	0.723122	0.000339382	0.950048	0.000813437	0.828301	0.00110361	NA	NA
FBXO38	7.9791e-06	0.000429481	4.46574	Lung	1.40868e-05	0.00123121	-4.3425	Ovary	8.59887e-06	0.000840722	-4.4497	NA	NA	NA	1	1	1	0	3	-1.19756	4.47844	-0.45463	4.41619	-1.29998	4.25176	NA	NA	0.23109	7.5189e-06	0.649376	1.00457e-05	0.193608	2.12099e-05	NA	NA	0.723122	0.000339382	0.950048	0.000813437	0.780477	0.00137381	NA	NA
FBXO38	7.9791e-06	0.000429481	4.46574	Lung	1.40868e-05	0.00123121	-4.3425	Pancreas	8.59887e-06	0.000933075	-4.4497	NA	NA	NA	1	1	1	0	3	-1.19756	4.47844	-0.45463	4.41619	-1.29998	4.25176	NA	NA	0.23109	7.5189e-06	0.649376	1.00457e-05	0.193608	2.12099e-05	NA	NA	0.723122	0.000339382	0.950048	0.000813437	0.775803	0.00146403	NA	NA
FBXO38	7.9791e-06	0.000429481	4.46574	Lung	1.40868e-05	0.00123121	-4.3425	Pituitary	8.59887e-06	0.000891998	-4.4497	NA	NA	NA	1	1	1	0	3	-1.19756	4.47844	-0.45463	4.41619	-1.29998	4.25176	NA	NA	0.23109	7.5189e-06	0.649376	1.00457e-05	0.193608	2.12099e-05	NA	NA	0.723122	0.000339382	0.950048	0.000813437	0.795006	0.00143146	NA	NA
FBXO38	7.9791e-06	0.000429481	4.46574	Lung	1.40868e-05	0.00123121	-4.3425	Prostate	8.59887e-06	0.000841391	-4.4497	NA	NA	NA	1	1	1	0	3	-1.19756	4.47844	-0.45463	4.41619	-1.29998	4.25176	NA	NA	0.23109	7.5189e-06	0.649376	1.00457e-05	0.193608	2.12099e-05	NA	NA	0.723122	0.000339382	0.950048	0.000813437	0.79521	0.00138781	NA	NA
FBXO38	7.9791e-06	0.000429481	4.46574	Lung	1.40868e-05	0.00123121	-4.3425	Skin_Not_Sun_Exposed_Suprapubic	8.59887e-06	0.000903319	4.4497	NA	NA	NA	1	1	1	0	3	-1.19756	4.47844	-0.45463	4.41619	1.09188	-4.32066	NA	NA	0.23109	7.5189e-06	0.649376	1.00457e-05	0.274885	1.55562e-05	NA	NA	0.723122	0.000339382	0.950048	0.000813437	0.844152	0.0011015	NA	NA
FBXO38	7.9791e-06	0.000429481	4.46574	Lung	1.40868e-05	0.00123121	-4.3425	Skin_Sun_Exposed_Lower_leg	8.59887e-06	0.00086717	-4.4497	NA	NA	NA	1	1	1	0	3	-1.19756	4.47844	-0.45463	4.41619	-1.29998	4.25176	NA	NA	0.23109	7.5189e-06	0.649376	1.00457e-05	0.193608	2.12099e-05	NA	NA	0.723122	0.000339382	0.950048	0.000813437	0.788093	0.00134516	NA	NA
FBXO38	7.9791e-06	0.000429481	4.46574	Lung	1.40868e-05	0.00123121	-4.3425	Small_Intestine_Terminal_Ileum	8.59887e-06	0.000836482	4.4497	NA	NA	NA	1	1	1	0	3	-1.19756	4.47844	-0.45463	4.41619	1.09188	-4.32066	NA	NA	0.23109	7.5189e-06	0.649376	1.00457e-05	0.274885	1.55562e-05	NA	NA	0.723122	0.000339382	0.950048	0.000813437	0.84829	0.00106717	NA	NA
FBXO38	7.9791e-06	0.000429481	4.46574	Lung	1.40868e-05	0.00123121	-4.3425	Spleen	8.59887e-06	0.000816533	-4.4497	NA	NA	NA	1	1	1	0	3	-1.19756	4.47844	-0.45463	4.41619	-1.29998	4.25176	NA	NA	0.23109	7.5189e-06	0.649376	1.00457e-05	0.193608	2.12099e-05	NA	NA	0.723122	0.000339382	0.950048	0.000813437	0.792041	0.00130508	NA	NA
FBXO38	7.9791e-06	0.000429481	4.46574	Lung	1.40868e-05	0.00123121	-4.3425	Stomach	8.59887e-06	0.000892578	-4.4497	NA	NA	NA	1	1	1	0	3	-1.19756	4.47844	-0.45463	4.41619	-1.29998	4.25176	NA	NA	0.23109	7.5189e-06	0.649376	1.00457e-05	0.193608	2.12099e-05	NA	NA	0.723122	0.000339382	0.950048	0.000813437	0.785067	0.00148737	NA	NA
FBXO38	7.9791e-06	0.000429481	4.46574	Lung	1.40868e-05	0.00123121	-4.3425	Testis	8.59887e-06	0.000958652	-4.4497	NA	NA	NA	1	1	1	0	3	-1.19756	4.47844	-0.45463	4.41619	-1.29998	4.25176	NA	NA	0.23109	7.5189e-06	0.649376	1.00457e-05	0.193608	2.12099e-05	NA	NA	0.723122	0.000339382	0.950048	0.000813437	0.795807	0.00159613	NA	NA
FBXO38	7.9791e-06	0.000429481	4.46574	Lung	1.40868e-05	0.00123121	-4.3425	Thyroid	8.59887e-06	0.00081248	-4.4497	NA	NA	NA	1	1	1	0	3	-1.19756	4.47844	-0.45463	4.41619	-1.29998	4.25176	NA	NA	0.23109	7.5189e-06	0.649376	1.00457e-05	0.193608	2.12099e-05	NA	NA	0.723122	0.000339382	0.950048	0.000813437	0.772806	0.0013418	NA	NA
FBXO38	7.9791e-06	0.000429481	4.46574	Lung	1.40868e-05	0.00123121	-4.3425	Uterus	8.59887e-06	0.000844367	-4.4497	NA	NA	NA	1	1	1	0	3	-1.19756	4.47844	-0.45463	4.41619	-1.29998	4.25176	NA	NA	0.23109	7.5189e-06	0.649376	1.00457e-05	0.193608	2.12099e-05	NA	NA	0.723122	0.000339382	0.950048	0.000813437	0.782025	0.00138479	NA	NA
FBXO38	7.9791e-06	0.000429481	4.46574	Lung	1.40868e-05	0.00123121	-4.3425	Vagina	8.59887e-06	0.000860383	-4.4497	NA	NA	NA	1	1	1	0	3	-1.19756	4.47844	-0.45463	4.41619	-1.11397	4.31817	NA	NA	0.23109	7.5189e-06	0.649376	1.00457e-05	0.265291	1.5733e-05	NA	NA	0.723122	0.000339382	0.950048	0.000813437	0.841833	0.00112145	NA	NA
FBXO38	7.9791e-06	0.000429481	4.46574	Lung	1.40868e-05	0.00123121	-4.3425	Whole_Blood	1.13073e-05	0.00086586	4.39053	NA	NA	NA	1	1	1	0	3	-1.19756	4.47844	-0.45463	4.41619	1.11413	-4.25863	NA	NA	0.23109	7.5189e-06	0.649376	1.00457e-05	0.265225	2.05684e-05	NA	NA	0.723122	0.000339382	0.950048	0.000813437	0.836561	0.00120391	NA	NA
FBXO38	7.9791e-06	0.000429481	4.46574	Lung	1.40868e-05	0.00123121	-4.3425	smultixcan	8.15289e-06	0.000745829	-4.4284	NA	NA	NA	1	1	1	0	3	-1.19756	4.47844	-0.45463	4.41619	-0.678372	5.75778	NA	NA	0.23109	7.5189e-06	0.649376	1.00457e-05	0.548398	4.8411e-09	NA	NA	0.723122	0.000339382	0.950048	0.000813437	0.918712	9.73116e-07	NA	NA
FBXO38	7.9791e-06	0.000429481	4.46574	Minor_Salivary_Gland	1.55433e-05	0.00168571	-4.32084	Adipose_Subcutaneous	8.59887e-06	0.000853368	-4.4497	NA	NA	NA	1	1	1	0	3	-1.19756	4.47844	-0.46781	4.38894	-1.29998	4.25176	NA	NA	0.23109	7.5189e-06	0.63992	1.13904e-05	0.193608	2.12099e-05	NA	NA	0.723122	0.000339382	0.957565	0.00114138	0.774167	0.00140374	NA	NA
FBXO38	7.9791e-06	0.000429481	4.46574	Minor_Salivary_Gland	1.55433e-05	0.00168571	-4.32084	Adipose_Visceral_Omentum	8.59887e-06	0.000858329	4.4497	NA	NA	NA	1	1	1	0	3	-1.19756	4.47844	-0.46781	4.38894	1.09188	-4.32066	NA	NA	0.23109	7.5189e-06	0.63992	1.13904e-05	0.274885	1.55562e-05	NA	NA	0.723122	0.000339382	0.957565	0.00114138	0.834258	0.0010629	NA	NA
FBXO38	7.9791e-06	0.000429481	4.46574	Minor_Salivary_Gland	1.55433e-05	0.00168571	-4.32084	Adrenal_Gland	8.59887e-06	0.000819006	-4.4497	NA	NA	NA	1	1	1	0	3	-1.19756	4.47844	-0.46781	4.38894	-1.29998	4.25176	NA	NA	0.23109	7.5189e-06	0.63992	1.13904e-05	0.193608	2.12099e-05	NA	NA	0.723122	0.000339382	0.957565	0.00114138	0.787173	0.00137754	NA	NA
FBXO38	7.9791e-06	0.000429481	4.46574	Minor_Salivary_Gland	1.55433e-05	0.00168571	-4.32084	Artery_Aorta	8.59887e-06	0.000760313	-4.4497	NA	NA	NA	1	1	1	0	3	-1.19756	4.47844	-0.46781	4.38894	-1.29998	4.25176	NA	NA	0.23109	7.5189e-06	0.63992	1.13904e-05	0.193608	2.12099e-05	NA	NA	0.723122	0.000339382	0.957565	0.00114138	0.775842	0.00133782	NA	NA
FBXO38	7.9791e-06	0.000429481	4.46574	Minor_Salivary_Gland	1.55433e-05	0.00168571	-4.32084	Artery_Coronary	8.59887e-06	0.000871766	-4.4497	NA	NA	NA	1	1	1	0	3	-1.19756	4.47844	-0.46781	4.38894	-1.11397	4.31817	NA	NA	0.23109	7.5189e-06	0.63992	1.13904e-05	0.265291	1.5733e-05	NA	NA	0.723122	0.000339382	0.957565	0.00114138	0.822888	0.00112755	NA	NA
FBXO38	7.9791e-06	0.000429481	4.46574	Minor_Salivary_Gland	1.55433e-05	0.00168571	-4.32084	Artery_Tibial	9.59808e-06	0.000844047	-4.42604	NA	NA	NA	1	1	1	0	3	-1.19756	4.47844	-0.46781	4.38894	-1.04013	4.32244	NA	NA	0.23109	7.5189e-06	0.63992	1.13904e-05	0.298281	1.54312e-05	NA	NA	0.723122	0.000339382	0.957565	0.00114138	0.844246	0.00102947	NA	NA
FBXO38	7.9791e-06	0.000429481	4.46574	Minor_Salivary_Gland	1.55433e-05	0.00168571	-4.32084	Brain_Anterior_cingulate_cortex_BA24	8.59887e-06	0.000876249	-4.4497	NA	NA	NA	1	1	1	0	3	-1.19756	4.47844	-0.46781	4.38894	-1.11397	4.31817	NA	NA	0.23109	7.5189e-06	0.63992	1.13904e-05	0.265291	1.5733e-05	NA	NA	0.723122	0.000339382	0.957565	0.00114138	0.849406	0.00126659	NA	NA
FBXO38	7.9791e-06	0.000429481	4.46574	Minor_Salivary_Gland	1.55433e-05	0.00168571	-4.32084	Brain_Caudate_basal_ganglia	9.59808e-06	0.000983457	4.42604	NA	NA	NA	1	1	1	0	3	-1.19756	4.47844	-0.46781	4.38894	0.0380562	-0.481908	NA	NA	0.23109	7.5189e-06	0.63992	1.13904e-05	0.969643	0.629872	NA	NA	0.723122	0.000339382	0.957565	0.00114138	0.99596	0.879423	NA	NA
FBXO38	7.9791e-06	0.000429481	4.46574	Minor_Salivary_Gland	1.55433e-05	0.00168571	-4.32084	Brain_Cerebellar_Hemisphere	9.59808e-06	0.000837365	-4.42604	NA	NA	NA	1	1	1	0	3	-1.19756	4.47844	-0.46781	4.38894	-1.04013	4.32244	NA	NA	0.23109	7.5189e-06	0.63992	1.13904e-05	0.298281	1.54312e-05	NA	NA	0.723122	0.000339382	0.957565	0.00114138	0.843032	0.00103653	NA	NA
FBXO38	7.9791e-06	0.000429481	4.46574	Minor_Salivary_Gland	1.55433e-05	0.00168571	-4.32084	Brain_Cerebellum	9.59808e-06	0.000911533	-4.42604	NA	NA	NA	1	1	1	0	3	-1.19756	4.47844	-0.46781	4.38894	-1.04013	4.32244	NA	NA	0.23109	7.5189e-06	0.63992	1.13904e-05	0.298281	1.54312e-05	NA	NA	0.723122	0.000339382	0.957565	0.00114138	0.843319	0.00106845	NA	NA
FBXO38	7.9791e-06	0.000429481	4.46574	Minor_Salivary_Gland	1.55433e-05	0.00168571	-4.32084	Brain_Cortex	9.59808e-06	0.000943754	4.42604	NA	NA	NA	1	1	1	0	3	-1.19756	4.47844	-0.46781	4.38894	1.14192	-4.28717	NA	NA	0.23109	7.5189e-06	0.63992	1.13904e-05	0.253487	1.80967e-05	NA	NA	0.723122	0.000339382	0.957565	0.00114138	0.834004	0.00123519	NA	NA
FBXO38	7.9791e-06	0.000429481	4.46574	Minor_Salivary_Gland	1.55433e-05	0.00168571	-4.32084	Brain_Frontal_Cortex_BA9	8.59887e-06	0.00089032	-4.4497	NA	NA	NA	1	1	1	0	3	-1.19756	4.47844	-0.46781	4.38894	-1.11397	4.31817	NA	NA	0.23109	7.5189e-06	0.63992	1.13904e-05	0.265291	1.5733e-05	NA	NA	0.723122	0.000339382	0.957565	0.00114138	0.832711	0.0012009	NA	NA
FBXO38	7.9791e-06	0.000429481	4.46574	Minor_Salivary_Gland	1.55433e-05	0.00168571	-4.32084	Brain_Hippocampus	8.59887e-06	0.00100033	-4.4497	NA	NA	NA	1	1	1	0	3	-1.19756	4.47844	-0.46781	4.38894	-1.11397	4.31817	NA	NA	0.23109	7.5189e-06	0.63992	1.13904e-05	0.265291	1.5733e-05	NA	NA	0.723122	0.000339382	0.957565	0.00114138	0.844102	0.0013595	NA	NA
FBXO38	7.9791e-06	0.000429481	4.46574	Minor_Salivary_Gland	1.55433e-05	0.00168571	-4.32084	Brain_Putamen_basal_ganglia	9.59808e-06	0.00101641	4.42604	NA	NA	NA	1	1	1	0	3	-1.19756	4.47844	-0.46781	4.38894	1.14192	-4.28717	NA	NA	0.23109	7.5189e-06	0.63992	1.13904e-05	0.253487	1.80967e-05	NA	NA	0.723122	0.000339382	0.957565	0.00114138	0.846263	0.00137815	NA	NA
FBXO38	7.9791e-06	0.000429481	4.46574	Minor_Salivary_Gland	1.55433e-05	0.00168571	-4.32084	Breast_Mammary_Tissue	8.59887e-06	0.000842509	-4.4497	NA	NA	NA	1	1	1	0	3	-1.19756	4.47844	-0.46781	4.38894	-1.29998	4.25176	NA	NA	0.23109	7.5189e-06	0.63992	1.13904e-05	0.193608	2.12099e-05	NA	NA	0.723122	0.000339382	0.957565	0.00114138	0.780717	0.00134704	NA	NA
FBXO38	7.9791e-06	0.000429481	4.46574	Minor_Salivary_Gland	1.55433e-05	0.00168571	-4.32084	Cells_Cultured_fibroblasts	9.59808e-06	0.000834926	-4.42604	NA	NA	NA	1	1	1	0	3	-1.19756	4.47844	-0.46781	4.38894	-1.04013	4.32244	NA	NA	0.23109	7.5189e-06	0.63992	1.13904e-05	0.298281	1.54312e-05	NA	NA	0.723122	0.000339382	0.957565	0.00114138	0.84032	0.00103916	NA	NA
FBXO38	7.9791e-06	0.000429481	4.46574	Minor_Salivary_Gland	1.55433e-05	0.00168571	-4.32084	Cells_EBV-transformed_lymphocytes	8.59887e-06	0.000704499	-4.4497	NA	NA	NA	1	1	1	0	3	-1.19756	4.47844	-0.46781	4.38894	-1.29998	4.25176	NA	NA	0.23109	7.5189e-06	0.63992	1.13904e-05	0.193608	2.12099e-05	NA	NA	0.723122	0.000339382	0.957565	0.00114138	0.772589	0.00123191	NA	NA
FBXO38	7.9791e-06	0.000429481	4.46574	Minor_Salivary_Gland	1.55433e-05	0.00168571	-4.32084	Colon_Sigmoid	8.59887e-06	0.000798348	4.4497	NA	NA	NA	1	1	1	0	3	-1.19756	4.47844	-0.46781	4.38894	1.09188	-4.32066	NA	NA	0.23109	7.5189e-06	0.63992	1.13904e-05	0.274885	1.55562e-05	NA	NA	0.723122	0.000339382	0.957565	0.00114138	0.835163	0.0010344	NA	NA
FBXO38	7.9791e-06	0.000429481	4.46574	Minor_Salivary_Gland	1.55433e-05	0.00168571	-4.32084	Colon_Transverse	8.59887e-06	0.000862853	-4.4497	NA	NA	NA	1	1	1	0	3	-1.19756	4.47844	-0.46781	4.38894	-0.860823	6.17914	NA	NA	0.23109	7.5189e-06	0.63992	1.13904e-05	0.389335	6.44524e-10	NA	NA	0.723122	0.000339382	0.957565	0.00114138	0.884497	1.70154e-07	NA	NA
FBXO38	7.9791e-06	0.000429481	4.46574	Minor_Salivary_Gland	1.55433e-05	0.00168571	-4.32084	Esophagus_Gastroesophageal_Junction	8.59887e-06	0.000826903	-4.4497	NA	NA	NA	1	1	1	0	3	-1.19756	4.47844	-0.46781	4.38894	-0.849934	6.14417	NA	NA	0.23109	7.5189e-06	0.63992	1.13904e-05	0.395362	8.03829e-10	NA	NA	0.723122	0.000339382	0.957565	0.00114138	0.890605	1.84259e-07	NA	NA
FBXO38	7.9791e-06	0.000429481	4.46574	Minor_Salivary_Gland	1.55433e-05	0.00168571	-4.32084	Esophagus_Mucosa	8.59887e-06	0.000904282	4.4497	NA	NA	NA	1	1	1	0	3	-1.19756	4.47844	-0.46781	4.38894	1.09188	-4.32066	NA	NA	0.23109	7.5189e-06	0.63992	1.13904e-05	0.274885	1.55562e-05	NA	NA	0.723122	0.000339382	0.957565	0.00114138	0.837997	0.00107148	NA	NA
FBXO38	7.9791e-06	0.000429481	4.46574	Minor_Salivary_Gland	1.55433e-05	0.00168571	-4.32084	Esophagus_Muscularis	9.59808e-06	0.000903813	-4.42604	NA	NA	NA	1	1	1	0	3	-1.19756	4.47844	-0.46781	4.38894	-1.04013	4.32244	NA	NA	0.23109	7.5189e-06	0.63992	1.13904e-05	0.298281	1.54312e-05	NA	NA	0.723122	0.000339382	0.957565	0.00114138	0.846558	0.00100957	NA	NA
FBXO38	7.9791e-06	0.000429481	4.46574	Minor_Salivary_Gland	1.55433e-05	0.00168571	-4.32084	Heart_Atrial_Appendage	8.59887e-06	0.00090988	4.4497	NA	NA	NA	1	1	1	0	3	-1.19756	4.47844	-0.46781	4.38894	1.09188	-4.32066	NA	NA	0.23109	7.5189e-06	0.63992	1.13904e-05	0.274885	1.55562e-05	NA	NA	0.723122	0.000339382	0.957565	0.00114138	0.827709	0.0011608	NA	NA
FBXO38	7.9791e-06	0.000429481	4.46574	Minor_Salivary_Gland	1.55433e-05	0.00168571	-4.32084	Heart_Left_Ventricle	9.59808e-06	0.00101379	-4.42604	NA	NA	NA	1	1	1	0	3	-1.19756	4.47844	-0.46781	4.38894	-1.04013	4.32244	NA	NA	0.23109	7.5189e-06	0.63992	1.13904e-05	0.298281	1.54312e-05	NA	NA	0.723122	0.000339382	0.957565	0.00114138	0.848693	0.00115303	NA	NA
FBXO38	7.9791e-06	0.000429481	4.46574	Minor_Salivary_Gland	1.55433e-05	0.00168571	-4.32084	Lung	8.59887e-06	0.000783024	4.4497	NA	NA	NA	1	1	1	0	3	-1.19756	4.47844	-0.46781	4.38894	1.09188	-4.32066	NA	NA	0.23109	7.5189e-06	0.63992	1.13904e-05	0.274885	1.55562e-05	NA	NA	0.723122	0.000339382	0.957565	0.00114138	0.833377	0.00106307	NA	NA
FBXO38	7.9791e-06	0.000429481	4.46574	Minor_Salivary_Gland	1.55433e-05	0.00168571	-4.32084	Minor_Salivary_Gland	9.59808e-06	0.000891354	-4.42604	NA	NA	NA	1	1	1	0	3	-1.19756	4.47844	-0.46781	4.38894	-1.04013	4.32244	NA	NA	0.23109	7.5189e-06	0.63992	1.13904e-05	0.298281	1.54312e-05	NA	NA	0.723122	0.000339382	0.957565	0.00114138	0.848019	0.00105284	NA	NA
FBXO38	7.9791e-06	0.000429481	4.46574	Minor_Salivary_Gland	1.55433e-05	0.00168571	-4.32084	Muscle_Skeletal	8.59887e-06	0.000830911	-4.4497	NA	NA	NA	1	1	1	0	3	-1.19756	4.47844	-0.46781	4.38894	-1.29998	4.25176	NA	NA	0.23109	7.5189e-06	0.63992	1.13904e-05	0.193608	2.12099e-05	NA	NA	0.723122	0.000339382	0.957565	0.00114138	0.77184	0.00137534	NA	NA
FBXO38	7.9791e-06	0.000429481	4.46574	Minor_Salivary_Gland	1.55433e-05	0.00168571	-4.32084	Nerve_Tibial	8.59887e-06	0.000849399	4.4497	NA	NA	NA	1	1	1	0	3	-1.19756	4.47844	-0.46781	4.38894	1.09188	-4.32066	NA	NA	0.23109	7.5189e-06	0.63992	1.13904e-05	0.274885	1.55562e-05	NA	NA	0.723122	0.000339382	0.957565	0.00114138	0.828301	0.00110361	NA	NA
FBXO38	7.9791e-06	0.000429481	4.46574	Minor_Salivary_Gland	1.55433e-05	0.00168571	-4.32084	Ovary	8.59887e-06	0.000840722	-4.4497	NA	NA	NA	1	1	1	0	3	-1.19756	4.47844	-0.46781	4.38894	-1.29998	4.25176	NA	NA	0.23109	7.5189e-06	0.63992	1.13904e-05	0.193608	2.12099e-05	NA	NA	0.723122	0.000339382	0.957565	0.00114138	0.780477	0.00137381	NA	NA
FBXO38	7.9791e-06	0.000429481	4.46574	Minor_Salivary_Gland	1.55433e-05	0.00168571	-4.32084	Pancreas	8.59887e-06	0.000933075	-4.4497	NA	NA	NA	1	1	1	0	3	-1.19756	4.47844	-0.46781	4.38894	-1.29998	4.25176	NA	NA	0.23109	7.5189e-06	0.63992	1.13904e-05	0.193608	2.12099e-05	NA	NA	0.723122	0.000339382	0.957565	0.00114138	0.775803	0.00146403	NA	NA
FBXO38	7.9791e-06	0.000429481	4.46574	Minor_Salivary_Gland	1.55433e-05	0.00168571	-4.32084	Pituitary	8.59887e-06	0.000891998	-4.4497	NA	NA	NA	1	1	1	0	3	-1.19756	4.47844	-0.46781	4.38894	-1.29998	4.25176	NA	NA	0.23109	7.5189e-06	0.63992	1.13904e-05	0.193608	2.12099e-05	NA	NA	0.723122	0.000339382	0.957565	0.00114138	0.795006	0.00143146	NA	NA
FBXO38	7.9791e-06	0.000429481	4.46574	Minor_Salivary_Gland	1.55433e-05	0.00168571	-4.32084	Prostate	8.59887e-06	0.000841391	-4.4497	NA	NA	NA	1	1	1	0	3	-1.19756	4.47844	-0.46781	4.38894	-1.29998	4.25176	NA	NA	0.23109	7.5189e-06	0.63992	1.13904e-05	0.193608	2.12099e-05	NA	NA	0.723122	0.000339382	0.957565	0.00114138	0.79521	0.00138781	NA	NA
FBXO38	7.9791e-06	0.000429481	4.46574	Minor_Salivary_Gland	1.55433e-05	0.00168571	-4.32084	Skin_Not_Sun_Exposed_Suprapubic	8.59887e-06	0.000903319	4.4497	NA	NA	NA	1	1	1	0	3	-1.19756	4.47844	-0.46781	4.38894	1.09188	-4.32066	NA	NA	0.23109	7.5189e-06	0.63992	1.13904e-05	0.274885	1.55562e-05	NA	NA	0.723122	0.000339382	0.957565	0.00114138	0.844152	0.0011015	NA	NA
FBXO38	7.9791e-06	0.000429481	4.46574	Minor_Salivary_Gland	1.55433e-05	0.00168571	-4.32084	Skin_Sun_Exposed_Lower_leg	8.59887e-06	0.00086717	-4.4497	NA	NA	NA	1	1	1	0	3	-1.19756	4.47844	-0.46781	4.38894	-1.29998	4.25176	NA	NA	0.23109	7.5189e-06	0.63992	1.13904e-05	0.193608	2.12099e-05	NA	NA	0.723122	0.000339382	0.957565	0.00114138	0.788093	0.00134516	NA	NA
FBXO38	7.9791e-06	0.000429481	4.46574	Minor_Salivary_Gland	1.55433e-05	0.00168571	-4.32084	Small_Intestine_Terminal_Ileum	8.59887e-06	0.000836482	4.4497	NA	NA	NA	1	1	1	0	3	-1.19756	4.47844	-0.46781	4.38894	1.09188	-4.32066	NA	NA	0.23109	7.5189e-06	0.63992	1.13904e-05	0.274885	1.55562e-05	NA	NA	0.723122	0.000339382	0.957565	0.00114138	0.84829	0.00106717	NA	NA
FBXO38	7.9791e-06	0.000429481	4.46574	Minor_Salivary_Gland	1.55433e-05	0.00168571	-4.32084	Spleen	8.59887e-06	0.000816533	-4.4497	NA	NA	NA	1	1	1	0	3	-1.19756	4.47844	-0.46781	4.38894	-1.29998	4.25176	NA	NA	0.23109	7.5189e-06	0.63992	1.13904e-05	0.193608	2.12099e-05	NA	NA	0.723122	0.000339382	0.957565	0.00114138	0.792041	0.00130508	NA	NA
FBXO38	7.9791e-06	0.000429481	4.46574	Minor_Salivary_Gland	1.55433e-05	0.00168571	-4.32084	Stomach	8.59887e-06	0.000892578	-4.4497	NA	NA	NA	1	1	1	0	3	-1.19756	4.47844	-0.46781	4.38894	-1.29998	4.25176	NA	NA	0.23109	7.5189e-06	0.63992	1.13904e-05	0.193608	2.12099e-05	NA	NA	0.723122	0.000339382	0.957565	0.00114138	0.785067	0.00148737	NA	NA
FBXO38	7.9791e-06	0.000429481	4.46574	Minor_Salivary_Gland	1.55433e-05	0.00168571	-4.32084	Testis	8.59887e-06	0.000958652	-4.4497	NA	NA	NA	1	1	1	0	3	-1.19756	4.47844	-0.46781	4.38894	-1.29998	4.25176	NA	NA	0.23109	7.5189e-06	0.63992	1.13904e-05	0.193608	2.12099e-05	NA	NA	0.723122	0.000339382	0.957565	0.00114138	0.795807	0.00159613	NA	NA
FBXO38	7.9791e-06	0.000429481	4.46574	Minor_Salivary_Gland	1.55433e-05	0.00168571	-4.32084	Thyroid	8.59887e-06	0.00081248	-4.4497	NA	NA	NA	1	1	1	0	3	-1.19756	4.47844	-0.46781	4.38894	-1.29998	4.25176	NA	NA	0.23109	7.5189e-06	0.63992	1.13904e-05	0.193608	2.12099e-05	NA	NA	0.723122	0.000339382	0.957565	0.00114138	0.772806	0.0013418	NA	NA
FBXO38	7.9791e-06	0.000429481	4.46574	Minor_Salivary_Gland	1.55433e-05	0.00168571	-4.32084	Uterus	8.59887e-06	0.000844367	-4.4497	NA	NA	NA	1	1	1	0	3	-1.19756	4.47844	-0.46781	4.38894	-1.29998	4.25176	NA	NA	0.23109	7.5189e-06	0.63992	1.13904e-05	0.193608	2.12099e-05	NA	NA	0.723122	0.000339382	0.957565	0.00114138	0.782025	0.00138479	NA	NA
FBXO38	7.9791e-06	0.000429481	4.46574	Minor_Salivary_Gland	1.55433e-05	0.00168571	-4.32084	Vagina	8.59887e-06	0.000860383	-4.4497	NA	NA	NA	1	1	1	0	3	-1.19756	4.47844	-0.46781	4.38894	-1.11397	4.31817	NA	NA	0.23109	7.5189e-06	0.63992	1.13904e-05	0.265291	1.5733e-05	NA	NA	0.723122	0.000339382	0.957565	0.00114138	0.841833	0.00112145	NA	NA
FBXO38	7.9791e-06	0.000429481	4.46574	Minor_Salivary_Gland	1.55433e-05	0.00168571	-4.32084	Whole_Blood	1.13073e-05	0.00086586	4.39053	NA	NA	NA	1	1	1	0	3	-1.19756	4.47844	-0.46781	4.38894	1.11413	-4.25863	NA	NA	0.23109	7.5189e-06	0.63992	1.13904e-05	0.265225	2.05684e-05	NA	NA	0.723122	0.000339382	0.957565	0.00114138	0.836561	0.00120391	NA	NA
FBXO38	7.9791e-06	0.000429481	4.46574	Minor_Salivary_Gland	1.55433e-05	0.00168571	-4.32084	smultixcan	8.15289e-06	0.000745829	-4.4284	NA	NA	NA	1	1	1	0	3	-1.19756	4.47844	-0.46781	4.38894	-0.678372	5.75778	NA	NA	0.23109	7.5189e-06	0.63992	1.13904e-05	0.548398	4.8411e-09	NA	NA	0.723122	0.000339382	0.957565	0.00114138	0.918712	9.73116e-07	NA	NA
FBXO38	7.9791e-06	0.000429481	4.46574	Ovary	1.40049e-05	0.00139106	-4.34378	Adipose_Subcutaneous	8.59887e-06	0.000853368	-4.4497	NA	NA	NA	1	1	1	0	3	-1.19756	4.47844	-0.435618	4.42395	-1.29998	4.25176	NA	NA	0.23109	7.5189e-06	0.663114	9.69102e-06	0.193608	2.12099e-05	NA	NA	0.723122	0.000339382	0.955718	0.000876925	0.774167	0.00140374	NA	NA
FBXO38	7.9791e-06	0.000429481	4.46574	Ovary	1.40049e-05	0.00139106	-4.34378	Adipose_Visceral_Omentum	8.59887e-06	0.000858329	4.4497	NA	NA	NA	1	1	1	0	3	-1.19756	4.47844	-0.435618	4.42395	1.09188	-4.32066	NA	NA	0.23109	7.5189e-06	0.663114	9.69102e-06	0.274885	1.55562e-05	NA	NA	0.723122	0.000339382	0.955718	0.000876925	0.834258	0.0010629	NA	NA
FBXO38	7.9791e-06	0.000429481	4.46574	Ovary	1.40049e-05	0.00139106	-4.34378	Adrenal_Gland	8.59887e-06	0.000819006	-4.4497	NA	NA	NA	1	1	1	0	3	-1.19756	4.47844	-0.435618	4.42395	-1.29998	4.25176	NA	NA	0.23109	7.5189e-06	0.663114	9.69102e-06	0.193608	2.12099e-05	NA	NA	0.723122	0.000339382	0.955718	0.000876925	0.787173	0.00137754	NA	NA
FBXO38	7.9791e-06	0.000429481	4.46574	Ovary	1.40049e-05	0.00139106	-4.34378	Artery_Aorta	8.59887e-06	0.000760313	-4.4497	NA	NA	NA	1	1	1	0	3	-1.19756	4.47844	-0.435618	4.42395	-1.29998	4.25176	NA	NA	0.23109	7.5189e-06	0.663114	9.69102e-06	0.193608	2.12099e-05	NA	NA	0.723122	0.000339382	0.955718	0.000876925	0.775842	0.00133782	NA	NA
FBXO38	7.9791e-06	0.000429481	4.46574	Ovary	1.40049e-05	0.00139106	-4.34378	Artery_Coronary	8.59887e-06	0.000871766	-4.4497	NA	NA	NA	1	1	1	0	3	-1.19756	4.47844	-0.435618	4.42395	-1.11397	4.31817	NA	NA	0.23109	7.5189e-06	0.663114	9.69102e-06	0.265291	1.5733e-05	NA	NA	0.723122	0.000339382	0.955718	0.000876925	0.822888	0.00112755	NA	NA
FBXO38	7.9791e-06	0.000429481	4.46574	Ovary	1.40049e-05	0.00139106	-4.34378	Artery_Tibial	9.59808e-06	0.000844047	-4.42604	NA	NA	NA	1	1	1	0	3	-1.19756	4.47844	-0.435618	4.42395	-1.04013	4.32244	NA	NA	0.23109	7.5189e-06	0.663114	9.69102e-06	0.298281	1.54312e-05	NA	NA	0.723122	0.000339382	0.955718	0.000876925	0.844246	0.00102947	NA	NA
FBXO38	7.9791e-06	0.000429481	4.46574	Ovary	1.40049e-05	0.00139106	-4.34378	Brain_Anterior_cingulate_cortex_BA24	8.59887e-06	0.000876249	-4.4497	NA	NA	NA	1	1	1	0	3	-1.19756	4.47844	-0.435618	4.42395	-1.11397	4.31817	NA	NA	0.23109	7.5189e-06	0.663114	9.69102e-06	0.265291	1.5733e-05	NA	NA	0.723122	0.000339382	0.955718	0.000876925	0.849406	0.00126659	NA	NA
FBXO38	7.9791e-06	0.000429481	4.46574	Ovary	1.40049e-05	0.00139106	-4.34378	Brain_Caudate_basal_ganglia	9.59808e-06	0.000983457	4.42604	NA	NA	NA	1	1	1	0	3	-1.19756	4.47844	-0.435618	4.42395	0.0380562	-0.481908	NA	NA	0.23109	7.5189e-06	0.663114	9.69102e-06	0.969643	0.629872	NA	NA	0.723122	0.000339382	0.955718	0.000876925	0.99596	0.879423	NA	NA
FBXO38	7.9791e-06	0.000429481	4.46574	Ovary	1.40049e-05	0.00139106	-4.34378	Brain_Cerebellar_Hemisphere	9.59808e-06	0.000837365	-4.42604	NA	NA	NA	1	1	1	0	3	-1.19756	4.47844	-0.435618	4.42395	-1.04013	4.32244	NA	NA	0.23109	7.5189e-06	0.663114	9.69102e-06	0.298281	1.54312e-05	NA	NA	0.723122	0.000339382	0.955718	0.000876925	0.843032	0.00103653	NA	NA
FBXO38	7.9791e-06	0.000429481	4.46574	Ovary	1.40049e-05	0.00139106	-4.34378	Brain_Cerebellum	9.59808e-06	0.000911533	-4.42604	NA	NA	NA	1	1	1	0	3	-1.19756	4.47844	-0.435618	4.42395	-1.04013	4.32244	NA	NA	0.23109	7.5189e-06	0.663114	9.69102e-06	0.298281	1.54312e-05	NA	NA	0.723122	0.000339382	0.955718	0.000876925	0.843319	0.00106845	NA	NA
FBXO38	7.9791e-06	0.000429481	4.46574	Ovary	1.40049e-05	0.00139106	-4.34378	Brain_Cortex	9.59808e-06	0.000943754	4.42604	NA	NA	NA	1	1	1	0	3	-1.19756	4.47844	-0.435618	4.42395	1.14192	-4.28717	NA	NA	0.23109	7.5189e-06	0.663114	9.69102e-06	0.253487	1.80967e-05	NA	NA	0.723122	0.000339382	0.955718	0.000876925	0.834004	0.00123519	NA	NA
FBXO38	7.9791e-06	0.000429481	4.46574	Ovary	1.40049e-05	0.00139106	-4.34378	Brain_Frontal_Cortex_BA9	8.59887e-06	0.00089032	-4.4497	NA	NA	NA	1	1	1	0	3	-1.19756	4.47844	-0.435618	4.42395	-1.11397	4.31817	NA	NA	0.23109	7.5189e-06	0.663114	9.69102e-06	0.265291	1.5733e-05	NA	NA	0.723122	0.000339382	0.955718	0.000876925	0.832711	0.0012009	NA	NA
FBXO38	7.9791e-06	0.000429481	4.46574	Ovary	1.40049e-05	0.00139106	-4.34378	Brain_Hippocampus	8.59887e-06	0.00100033	-4.4497	NA	NA	NA	1	1	1	0	3	-1.19756	4.47844	-0.435618	4.42395	-1.11397	4.31817	NA	NA	0.23109	7.5189e-06	0.663114	9.69102e-06	0.265291	1.5733e-05	NA	NA	0.723122	0.000339382	0.955718	0.000876925	0.844102	0.0013595	NA	NA
FBXO38	7.9791e-06	0.000429481	4.46574	Ovary	1.40049e-05	0.00139106	-4.34378	Brain_Putamen_basal_ganglia	9.59808e-06	0.00101641	4.42604	NA	NA	NA	1	1	1	0	3	-1.19756	4.47844	-0.435618	4.42395	1.14192	-4.28717	NA	NA	0.23109	7.5189e-06	0.663114	9.69102e-06	0.253487	1.80967e-05	NA	NA	0.723122	0.000339382	0.955718	0.000876925	0.846263	0.00137815	NA	NA
FBXO38	7.9791e-06	0.000429481	4.46574	Ovary	1.40049e-05	0.00139106	-4.34378	Breast_Mammary_Tissue	8.59887e-06	0.000842509	-4.4497	NA	NA	NA	1	1	1	0	3	-1.19756	4.47844	-0.435618	4.42395	-1.29998	4.25176	NA	NA	0.23109	7.5189e-06	0.663114	9.69102e-06	0.193608	2.12099e-05	NA	NA	0.723122	0.000339382	0.955718	0.000876925	0.780717	0.00134704	NA	NA
FBXO38	7.9791e-06	0.000429481	4.46574	Ovary	1.40049e-05	0.00139106	-4.34378	Cells_Cultured_fibroblasts	9.59808e-06	0.000834926	-4.42604	NA	NA	NA	1	1	1	0	3	-1.19756	4.47844	-0.435618	4.42395	-1.04013	4.32244	NA	NA	0.23109	7.5189e-06	0.663114	9.69102e-06	0.298281	1.54312e-05	NA	NA	0.723122	0.000339382	0.955718	0.000876925	0.84032	0.00103916	NA	NA
FBXO38	7.9791e-06	0.000429481	4.46574	Ovary	1.40049e-05	0.00139106	-4.34378	Cells_EBV-transformed_lymphocytes	8.59887e-06	0.000704499	-4.4497	NA	NA	NA	1	1	1	0	3	-1.19756	4.47844	-0.435618	4.42395	-1.29998	4.25176	NA	NA	0.23109	7.5189e-06	0.663114	9.69102e-06	0.193608	2.12099e-05	NA	NA	0.723122	0.000339382	0.955718	0.000876925	0.772589	0.00123191	NA	NA
FBXO38	7.9791e-06	0.000429481	4.46574	Ovary	1.40049e-05	0.00139106	-4.34378	Colon_Sigmoid	8.59887e-06	0.000798348	4.4497	NA	NA	NA	1	1	1	0	3	-1.19756	4.47844	-0.435618	4.42395	1.09188	-4.32066	NA	NA	0.23109	7.5189e-06	0.663114	9.69102e-06	0.274885	1.55562e-05	NA	NA	0.723122	0.000339382	0.955718	0.000876925	0.835163	0.0010344	NA	NA
FBXO38	7.9791e-06	0.000429481	4.46574	Ovary	1.40049e-05	0.00139106	-4.34378	Colon_Transverse	8.59887e-06	0.000862853	-4.4497	NA	NA	NA	1	1	1	0	3	-1.19756	4.47844	-0.435618	4.42395	-0.860823	6.17914	NA	NA	0.23109	7.5189e-06	0.663114	9.69102e-06	0.389335	6.44524e-10	NA	NA	0.723122	0.000339382	0.955718	0.000876925	0.884497	1.70154e-07	NA	NA
FBXO38	7.9791e-06	0.000429481	4.46574	Ovary	1.40049e-05	0.00139106	-4.34378	Esophagus_Gastroesophageal_Junction	8.59887e-06	0.000826903	-4.4497	NA	NA	NA	1	1	1	0	3	-1.19756	4.47844	-0.435618	4.42395	-0.849934	6.14417	NA	NA	0.23109	7.5189e-06	0.663114	9.69102e-06	0.395362	8.03829e-10	NA	NA	0.723122	0.000339382	0.955718	0.000876925	0.890605	1.84259e-07	NA	NA
FBXO38	7.9791e-06	0.000429481	4.46574	Ovary	1.40049e-05	0.00139106	-4.34378	Esophagus_Mucosa	8.59887e-06	0.000904282	4.4497	NA	NA	NA	1	1	1	0	3	-1.19756	4.47844	-0.435618	4.42395	1.09188	-4.32066	NA	NA	0.23109	7.5189e-06	0.663114	9.69102e-06	0.274885	1.55562e-05	NA	NA	0.723122	0.000339382	0.955718	0.000876925	0.837997	0.00107148	NA	NA
FBXO38	7.9791e-06	0.000429481	4.46574	Ovary	1.40049e-05	0.00139106	-4.34378	Esophagus_Muscularis	9.59808e-06	0.000903813	-4.42604	NA	NA	NA	1	1	1	0	3	-1.19756	4.47844	-0.435618	4.42395	-1.04013	4.32244	NA	NA	0.23109	7.5189e-06	0.663114	9.69102e-06	0.298281	1.54312e-05	NA	NA	0.723122	0.000339382	0.955718	0.000876925	0.846558	0.00100957	NA	NA
FBXO38	7.9791e-06	0.000429481	4.46574	Ovary	1.40049e-05	0.00139106	-4.34378	Heart_Atrial_Appendage	8.59887e-06	0.00090988	4.4497	NA	NA	NA	1	1	1	0	3	-1.19756	4.47844	-0.435618	4.42395	1.09188	-4.32066	NA	NA	0.23109	7.5189e-06	0.663114	9.69102e-06	0.274885	1.55562e-05	NA	NA	0.723122	0.000339382	0.955718	0.000876925	0.827709	0.0011608	NA	NA
FBXO38	7.9791e-06	0.000429481	4.46574	Ovary	1.40049e-05	0.00139106	-4.34378	Heart_Left_Ventricle	9.59808e-06	0.00101379	-4.42604	NA	NA	NA	1	1	1	0	3	-1.19756	4.47844	-0.435618	4.42395	-1.04013	4.32244	NA	NA	0.23109	7.5189e-06	0.663114	9.69102e-06	0.298281	1.54312e-05	NA	NA	0.723122	0.000339382	0.955718	0.000876925	0.848693	0.00115303	NA	NA
FBXO38	7.9791e-06	0.000429481	4.46574	Ovary	1.40049e-05	0.00139106	-4.34378	Lung	8.59887e-06	0.000783024	4.4497	NA	NA	NA	1	1	1	0	3	-1.19756	4.47844	-0.435618	4.42395	1.09188	-4.32066	NA	NA	0.23109	7.5189e-06	0.663114	9.69102e-06	0.274885	1.55562e-05	NA	NA	0.723122	0.000339382	0.955718	0.000876925	0.833377	0.00106307	NA	NA
FBXO38	7.9791e-06	0.000429481	4.46574	Ovary	1.40049e-05	0.00139106	-4.34378	Minor_Salivary_Gland	9.59808e-06	0.000891354	-4.42604	NA	NA	NA	1	1	1	0	3	-1.19756	4.47844	-0.435618	4.42395	-1.04013	4.32244	NA	NA	0.23109	7.5189e-06	0.663114	9.69102e-06	0.298281	1.54312e-05	NA	NA	0.723122	0.000339382	0.955718	0.000876925	0.848019	0.00105284	NA	NA
FBXO38	7.9791e-06	0.000429481	4.46574	Ovary	1.40049e-05	0.00139106	-4.34378	Muscle_Skeletal	8.59887e-06	0.000830911	-4.4497	NA	NA	NA	1	1	1	0	3	-1.19756	4.47844	-0.435618	4.42395	-1.29998	4.25176	NA	NA	0.23109	7.5189e-06	0.663114	9.69102e-06	0.193608	2.12099e-05	NA	NA	0.723122	0.000339382	0.955718	0.000876925	0.77184	0.00137534	NA	NA
FBXO38	7.9791e-06	0.000429481	4.46574	Ovary	1.40049e-05	0.00139106	-4.34378	Nerve_Tibial	8.59887e-06	0.000849399	4.4497	NA	NA	NA	1	1	1	0	3	-1.19756	4.47844	-0.435618	4.42395	1.09188	-4.32066	NA	NA	0.23109	7.5189e-06	0.663114	9.69102e-06	0.274885	1.55562e-05	NA	NA	0.723122	0.000339382	0.955718	0.000876925	0.828301	0.00110361	NA	NA
FBXO38	7.9791e-06	0.000429481	4.46574	Ovary	1.40049e-05	0.00139106	-4.34378	Ovary	8.59887e-06	0.000840722	-4.4497	NA	NA	NA	1	1	1	0	3	-1.19756	4.47844	-0.435618	4.42395	-1.29998	4.25176	NA	NA	0.23109	7.5189e-06	0.663114	9.69102e-06	0.193608	2.12099e-05	NA	NA	0.723122	0.000339382	0.955718	0.000876925	0.780477	0.00137381	NA	NA
FBXO38	7.9791e-06	0.000429481	4.46574	Ovary	1.40049e-05	0.00139106	-4.34378	Pancreas	8.59887e-06	0.000933075	-4.4497	NA	NA	NA	1	1	1	0	3	-1.19756	4.47844	-0.435618	4.42395	-1.29998	4.25176	NA	NA	0.23109	7.5189e-06	0.663114	9.69102e-06	0.193608	2.12099e-05	NA	NA	0.723122	0.000339382	0.955718	0.000876925	0.775803	0.00146403	NA	NA
FBXO38	7.9791e-06	0.000429481	4.46574	Ovary	1.40049e-05	0.00139106	-4.34378	Pituitary	8.59887e-06	0.000891998	-4.4497	NA	NA	NA	1	1	1	0	3	-1.19756	4.47844	-0.435618	4.42395	-1.29998	4.25176	NA	NA	0.23109	7.5189e-06	0.663114	9.69102e-06	0.193608	2.12099e-05	NA	NA	0.723122	0.000339382	0.955718	0.000876925	0.795006	0.00143146	NA	NA
FBXO38	7.9791e-06	0.000429481	4.46574	Ovary	1.40049e-05	0.00139106	-4.34378	Prostate	8.59887e-06	0.000841391	-4.4497	NA	NA	NA	1	1	1	0	3	-1.19756	4.47844	-0.435618	4.42395	-1.29998	4.25176	NA	NA	0.23109	7.5189e-06	0.663114	9.69102e-06	0.193608	2.12099e-05	NA	NA	0.723122	0.000339382	0.955718	0.000876925	0.79521	0.00138781	NA	NA
FBXO38	7.9791e-06	0.000429481	4.46574	Ovary	1.40049e-05	0.00139106	-4.34378	Skin_Not_Sun_Exposed_Suprapubic	8.59887e-06	0.000903319	4.4497	NA	NA	NA	1	1	1	0	3	-1.19756	4.47844	-0.435618	4.42395	1.09188	-4.32066	NA	NA	0.23109	7.5189e-06	0.663114	9.69102e-06	0.274885	1.55562e-05	NA	NA	0.723122	0.000339382	0.955718	0.000876925	0.844152	0.0011015	NA	NA
FBXO38	7.9791e-06	0.000429481	4.46574	Ovary	1.40049e-05	0.00139106	-4.34378	Skin_Sun_Exposed_Lower_leg	8.59887e-06	0.00086717	-4.4497	NA	NA	NA	1	1	1	0	3	-1.19756	4.47844	-0.435618	4.42395	-1.29998	4.25176	NA	NA	0.23109	7.5189e-06	0.663114	9.69102e-06	0.193608	2.12099e-05	NA	NA	0.723122	0.000339382	0.955718	0.000876925	0.788093	0.00134516	NA	NA
FBXO38	7.9791e-06	0.000429481	4.46574	Ovary	1.40049e-05	0.00139106	-4.34378	Small_Intestine_Terminal_Ileum	8.59887e-06	0.000836482	4.4497	NA	NA	NA	1	1	1	0	3	-1.19756	4.47844	-0.435618	4.42395	1.09188	-4.32066	NA	NA	0.23109	7.5189e-06	0.663114	9.69102e-06	0.274885	1.55562e-05	NA	NA	0.723122	0.000339382	0.955718	0.000876925	0.84829	0.00106717	NA	NA
FBXO38	7.9791e-06	0.000429481	4.46574	Ovary	1.40049e-05	0.00139106	-4.34378	Spleen	8.59887e-06	0.000816533	-4.4497	NA	NA	NA	1	1	1	0	3	-1.19756	4.47844	-0.435618	4.42395	-1.29998	4.25176	NA	NA	0.23109	7.5189e-06	0.663114	9.69102e-06	0.193608	2.12099e-05	NA	NA	0.723122	0.000339382	0.955718	0.000876925	0.792041	0.00130508	NA	NA
FBXO38	7.9791e-06	0.000429481	4.46574	Ovary	1.40049e-05	0.00139106	-4.34378	Stomach	8.59887e-06	0.000892578	-4.4497	NA	NA	NA	1	1	1	0	3	-1.19756	4.47844	-0.435618	4.42395	-1.29998	4.25176	NA	NA	0.23109	7.5189e-06	0.663114	9.69102e-06	0.193608	2.12099e-05	NA	NA	0.723122	0.000339382	0.955718	0.000876925	0.785067	0.00148737	NA	NA
FBXO38	7.9791e-06	0.000429481	4.46574	Ovary	1.40049e-05	0.00139106	-4.34378	Testis	8.59887e-06	0.000958652	-4.4497	NA	NA	NA	1	1	1	0	3	-1.19756	4.47844	-0.435618	4.42395	-1.29998	4.25176	NA	NA	0.23109	7.5189e-06	0.663114	9.69102e-06	0.193608	2.12099e-05	NA	NA	0.723122	0.000339382	0.955718	0.000876925	0.795807	0.00159613	NA	NA
FBXO38	7.9791e-06	0.000429481	4.46574	Ovary	1.40049e-05	0.00139106	-4.34378	Thyroid	8.59887e-06	0.00081248	-4.4497	NA	NA	NA	1	1	1	0	3	-1.19756	4.47844	-0.435618	4.42395	-1.29998	4.25176	NA	NA	0.23109	7.5189e-06	0.663114	9.69102e-06	0.193608	2.12099e-05	NA	NA	0.723122	0.000339382	0.955718	0.000876925	0.772806	0.0013418	NA	NA
FBXO38	7.9791e-06	0.000429481	4.46574	Ovary	1.40049e-05	0.00139106	-4.34378	Uterus	8.59887e-06	0.000844367	-4.4497	NA	NA	NA	1	1	1	0	3	-1.19756	4.47844	-0.435618	4.42395	-1.29998	4.25176	NA	NA	0.23109	7.5189e-06	0.663114	9.69102e-06	0.193608	2.12099e-05	NA	NA	0.723122	0.000339382	0.955718	0.000876925	0.782025	0.00138479	NA	NA
FBXO38	7.9791e-06	0.000429481	4.46574	Ovary	1.40049e-05	0.00139106	-4.34378	Vagina	8.59887e-06	0.000860383	-4.4497	NA	NA	NA	1	1	1	0	3	-1.19756	4.47844	-0.435618	4.42395	-1.11397	4.31817	NA	NA	0.23109	7.5189e-06	0.663114	9.69102e-06	0.265291	1.5733e-05	NA	NA	0.723122	0.000339382	0.955718	0.000876925	0.841833	0.00112145	NA	NA
FBXO38	7.9791e-06	0.000429481	4.46574	Ovary	1.40049e-05	0.00139106	-4.34378	Whole_Blood	1.13073e-05	0.00086586	4.39053	NA	NA	NA	1	1	1	0	3	-1.19756	4.47844	-0.435618	4.42395	1.11413	-4.25863	NA	NA	0.23109	7.5189e-06	0.663114	9.69102e-06	0.265225	2.05684e-05	NA	NA	0.723122	0.000339382	0.955718	0.000876925	0.836561	0.00120391	NA	NA
FBXO38	7.9791e-06	0.000429481	4.46574	Ovary	1.40049e-05	0.00139106	-4.34378	smultixcan	8.15289e-06	0.000745829	-4.4284	NA	NA	NA	1	1	1	0	3	-1.19756	4.47844	-0.435618	4.42395	-0.678372	5.75778	NA	NA	0.23109	7.5189e-06	0.663114	9.69102e-06	0.548398	4.8411e-09	NA	NA	0.723122	0.000339382	0.955718	0.000876925	0.918712	9.73116e-07	NA	NA
FBXO38	7.9791e-06	0.000429481	4.46574	Pancreas	1.40838e-05	0.00139874	-4.34255	Adipose_Subcutaneous	8.59887e-06	0.000853368	-4.4497	NA	NA	NA	1	1	1	0	3	-1.19756	4.47844	-0.442549	4.42032	-1.29998	4.25176	NA	NA	0.23109	7.5189e-06	0.658092	9.85565e-06	0.193608	2.12099e-05	NA	NA	0.723122	0.000339382	0.963694	0.000860654	0.774167	0.00140374	NA	NA
FBXO38	7.9791e-06	0.000429481	4.46574	Pancreas	1.40838e-05	0.00139874	-4.34255	Adipose_Visceral_Omentum	8.59887e-06	0.000858329	4.4497	NA	NA	NA	1	1	1	0	3	-1.19756	4.47844	-0.442549	4.42032	1.09188	-4.32066	NA	NA	0.23109	7.5189e-06	0.658092	9.85565e-06	0.274885	1.55562e-05	NA	NA	0.723122	0.000339382	0.963694	0.000860654	0.834258	0.0010629	NA	NA
FBXO38	7.9791e-06	0.000429481	4.46574	Pancreas	1.40838e-05	0.00139874	-4.34255	Adrenal_Gland	8.59887e-06	0.000819006	-4.4497	NA	NA	NA	1	1	1	0	3	-1.19756	4.47844	-0.442549	4.42032	-1.29998	4.25176	NA	NA	0.23109	7.5189e-06	0.658092	9.85565e-06	0.193608	2.12099e-05	NA	NA	0.723122	0.000339382	0.963694	0.000860654	0.787173	0.00137754	NA	NA
FBXO38	7.9791e-06	0.000429481	4.46574	Pancreas	1.40838e-05	0.00139874	-4.34255	Artery_Aorta	8.59887e-06	0.000760313	-4.4497	NA	NA	NA	1	1	1	0	3	-1.19756	4.47844	-0.442549	4.42032	-1.29998	4.25176	NA	NA	0.23109	7.5189e-06	0.658092	9.85565e-06	0.193608	2.12099e-05	NA	NA	0.723122	0.000339382	0.963694	0.000860654	0.775842	0.00133782	NA	NA
FBXO38	7.9791e-06	0.000429481	4.46574	Pancreas	1.40838e-05	0.00139874	-4.34255	Artery_Coronary	8.59887e-06	0.000871766	-4.4497	NA	NA	NA	1	1	1	0	3	-1.19756	4.47844	-0.442549	4.42032	-1.11397	4.31817	NA	NA	0.23109	7.5189e-06	0.658092	9.85565e-06	0.265291	1.5733e-05	NA	NA	0.723122	0.000339382	0.963694	0.000860654	0.822888	0.00112755	NA	NA
FBXO38	7.9791e-06	0.000429481	4.46574	Pancreas	1.40838e-05	0.00139874	-4.34255	Artery_Tibial	9.59808e-06	0.000844047	-4.42604	NA	NA	NA	1	1	1	0	3	-1.19756	4.47844	-0.442549	4.42032	-1.04013	4.32244	NA	NA	0.23109	7.5189e-06	0.658092	9.85565e-06	0.298281	1.54312e-05	NA	NA	0.723122	0.000339382	0.963694	0.000860654	0.844246	0.00102947	NA	NA
FBXO38	7.9791e-06	0.000429481	4.46574	Pancreas	1.40838e-05	0.00139874	-4.34255	Brain_Anterior_cingulate_cortex_BA24	8.59887e-06	0.000876249	-4.4497	NA	NA	NA	1	1	1	0	3	-1.19756	4.47844	-0.442549	4.42032	-1.11397	4.31817	NA	NA	0.23109	7.5189e-06	0.658092	9.85565e-06	0.265291	1.5733e-05	NA	NA	0.723122	0.000339382	0.963694	0.000860654	0.849406	0.00126659	NA	NA
FBXO38	7.9791e-06	0.000429481	4.46574	Pancreas	1.40838e-05	0.00139874	-4.34255	Brain_Caudate_basal_ganglia	9.59808e-06	0.000983457	4.42604	NA	NA	NA	1	1	1	0	3	-1.19756	4.47844	-0.442549	4.42032	0.0380562	-0.481908	NA	NA	0.23109	7.5189e-06	0.658092	9.85565e-06	0.969643	0.629872	NA	NA	0.723122	0.000339382	0.963694	0.000860654	0.99596	0.879423	NA	NA
FBXO38	7.9791e-06	0.000429481	4.46574	Pancreas	1.40838e-05	0.00139874	-4.34255	Brain_Cerebellar_Hemisphere	9.59808e-06	0.000837365	-4.42604	NA	NA	NA	1	1	1	0	3	-1.19756	4.47844	-0.442549	4.42032	-1.04013	4.32244	NA	NA	0.23109	7.5189e-06	0.658092	9.85565e-06	0.298281	1.54312e-05	NA	NA	0.723122	0.000339382	0.963694	0.000860654	0.843032	0.00103653	NA	NA
FBXO38	7.9791e-06	0.000429481	4.46574	Pancreas	1.40838e-05	0.00139874	-4.34255	Brain_Cerebellum	9.59808e-06	0.000911533	-4.42604	NA	NA	NA	1	1	1	0	3	-1.19756	4.47844	-0.442549	4.42032	-1.04013	4.32244	NA	NA	0.23109	7.5189e-06	0.658092	9.85565e-06	0.298281	1.54312e-05	NA	NA	0.723122	0.000339382	0.963694	0.000860654	0.843319	0.00106845	NA	NA
FBXO38	7.9791e-06	0.000429481	4.46574	Pancreas	1.40838e-05	0.00139874	-4.34255	Brain_Cortex	9.59808e-06	0.000943754	4.42604	NA	NA	NA	1	1	1	0	3	-1.19756	4.47844	-0.442549	4.42032	1.14192	-4.28717	NA	NA	0.23109	7.5189e-06	0.658092	9.85565e-06	0.253487	1.80967e-05	NA	NA	0.723122	0.000339382	0.963694	0.000860654	0.834004	0.00123519	NA	NA
FBXO38	7.9791e-06	0.000429481	4.46574	Pancreas	1.40838e-05	0.00139874	-4.34255	Brain_Frontal_Cortex_BA9	8.59887e-06	0.00089032	-4.4497	NA	NA	NA	1	1	1	0	3	-1.19756	4.47844	-0.442549	4.42032	-1.11397	4.31817	NA	NA	0.23109	7.5189e-06	0.658092	9.85565e-06	0.265291	1.5733e-05	NA	NA	0.723122	0.000339382	0.963694	0.000860654	0.832711	0.0012009	NA	NA
FBXO38	7.9791e-06	0.000429481	4.46574	Pancreas	1.40838e-05	0.00139874	-4.34255	Brain_Hippocampus	8.59887e-06	0.00100033	-4.4497	NA	NA	NA	1	1	1	0	3	-1.19756	4.47844	-0.442549	4.42032	-1.11397	4.31817	NA	NA	0.23109	7.5189e-06	0.658092	9.85565e-06	0.265291	1.5733e-05	NA	NA	0.723122	0.000339382	0.963694	0.000860654	0.844102	0.0013595	NA	NA
FBXO38	7.9791e-06	0.000429481	4.46574	Pancreas	1.40838e-05	0.00139874	-4.34255	Brain_Putamen_basal_ganglia	9.59808e-06	0.00101641	4.42604	NA	NA	NA	1	1	1	0	3	-1.19756	4.47844	-0.442549	4.42032	1.14192	-4.28717	NA	NA	0.23109	7.5189e-06	0.658092	9.85565e-06	0.253487	1.80967e-05	NA	NA	0.723122	0.000339382	0.963694	0.000860654	0.846263	0.00137815	NA	NA
FBXO38	7.9791e-06	0.000429481	4.46574	Pancreas	1.40838e-05	0.00139874	-4.34255	Breast_Mammary_Tissue	8.59887e-06	0.000842509	-4.4497	NA	NA	NA	1	1	1	0	3	-1.19756	4.47844	-0.442549	4.42032	-1.29998	4.25176	NA	NA	0.23109	7.5189e-06	0.658092	9.85565e-06	0.193608	2.12099e-05	NA	NA	0.723122	0.000339382	0.963694	0.000860654	0.780717	0.00134704	NA	NA
FBXO38	7.9791e-06	0.000429481	4.46574	Pancreas	1.40838e-05	0.00139874	-4.34255	Cells_Cultured_fibroblasts	9.59808e-06	0.000834926	-4.42604	NA	NA	NA	1	1	1	0	3	-1.19756	4.47844	-0.442549	4.42032	-1.04013	4.32244	NA	NA	0.23109	7.5189e-06	0.658092	9.85565e-06	0.298281	1.54312e-05	NA	NA	0.723122	0.000339382	0.963694	0.000860654	0.84032	0.00103916	NA	NA
FBXO38	7.9791e-06	0.000429481	4.46574	Pancreas	1.40838e-05	0.00139874	-4.34255	Cells_EBV-transformed_lymphocytes	8.59887e-06	0.000704499	-4.4497	NA	NA	NA	1	1	1	0	3	-1.19756	4.47844	-0.442549	4.42032	-1.29998	4.25176	NA	NA	0.23109	7.5189e-06	0.658092	9.85565e-06	0.193608	2.12099e-05	NA	NA	0.723122	0.000339382	0.963694	0.000860654	0.772589	0.00123191	NA	NA
FBXO38	7.9791e-06	0.000429481	4.46574	Pancreas	1.40838e-05	0.00139874	-4.34255	Colon_Sigmoid	8.59887e-06	0.000798348	4.4497	NA	NA	NA	1	1	1	0	3	-1.19756	4.47844	-0.442549	4.42032	1.09188	-4.32066	NA	NA	0.23109	7.5189e-06	0.658092	9.85565e-06	0.274885	1.55562e-05	NA	NA	0.723122	0.000339382	0.963694	0.000860654	0.835163	0.0010344	NA	NA
FBXO38	7.9791e-06	0.000429481	4.46574	Pancreas	1.40838e-05	0.00139874	-4.34255	Colon_Transverse	8.59887e-06	0.000862853	-4.4497	NA	NA	NA	1	1	1	0	3	-1.19756	4.47844	-0.442549	4.42032	-0.860823	6.17914	NA	NA	0.23109	7.5189e-06	0.658092	9.85565e-06	0.389335	6.44524e-10	NA	NA	0.723122	0.000339382	0.963694	0.000860654	0.884497	1.70154e-07	NA	NA
FBXO38	7.9791e-06	0.000429481	4.46574	Pancreas	1.40838e-05	0.00139874	-4.34255	Esophagus_Gastroesophageal_Junction	8.59887e-06	0.000826903	-4.4497	NA	NA	NA	1	1	1	0	3	-1.19756	4.47844	-0.442549	4.42032	-0.849934	6.14417	NA	NA	0.23109	7.5189e-06	0.658092	9.85565e-06	0.395362	8.03829e-10	NA	NA	0.723122	0.000339382	0.963694	0.000860654	0.890605	1.84259e-07	NA	NA
FBXO38	7.9791e-06	0.000429481	4.46574	Pancreas	1.40838e-05	0.00139874	-4.34255	Esophagus_Mucosa	8.59887e-06	0.000904282	4.4497	NA	NA	NA	1	1	1	0	3	-1.19756	4.47844	-0.442549	4.42032	1.09188	-4.32066	NA	NA	0.23109	7.5189e-06	0.658092	9.85565e-06	0.274885	1.55562e-05	NA	NA	0.723122	0.000339382	0.963694	0.000860654	0.837997	0.00107148	NA	NA
FBXO38	7.9791e-06	0.000429481	4.46574	Pancreas	1.40838e-05	0.00139874	-4.34255	Esophagus_Muscularis	9.59808e-06	0.000903813	-4.42604	NA	NA	NA	1	1	1	0	3	-1.19756	4.47844	-0.442549	4.42032	-1.04013	4.32244	NA	NA	0.23109	7.5189e-06	0.658092	9.85565e-06	0.298281	1.54312e-05	NA	NA	0.723122	0.000339382	0.963694	0.000860654	0.846558	0.00100957	NA	NA
FBXO38	7.9791e-06	0.000429481	4.46574	Pancreas	1.40838e-05	0.00139874	-4.34255	Heart_Atrial_Appendage	8.59887e-06	0.00090988	4.4497	NA	NA	NA	1	1	1	0	3	-1.19756	4.47844	-0.442549	4.42032	1.09188	-4.32066	NA	NA	0.23109	7.5189e-06	0.658092	9.85565e-06	0.274885	1.55562e-05	NA	NA	0.723122	0.000339382	0.963694	0.000860654	0.827709	0.0011608	NA	NA
FBXO38	7.9791e-06	0.000429481	4.46574	Pancreas	1.40838e-05	0.00139874	-4.34255	Heart_Left_Ventricle	9.59808e-06	0.00101379	-4.42604	NA	NA	NA	1	1	1	0	3	-1.19756	4.47844	-0.442549	4.42032	-1.04013	4.32244	NA	NA	0.23109	7.5189e-06	0.658092	9.85565e-06	0.298281	1.54312e-05	NA	NA	0.723122	0.000339382	0.963694	0.000860654	0.848693	0.00115303	NA	NA
FBXO38	7.9791e-06	0.000429481	4.46574	Pancreas	1.40838e-05	0.00139874	-4.34255	Lung	8.59887e-06	0.000783024	4.4497	NA	NA	NA	1	1	1	0	3	-1.19756	4.47844	-0.442549	4.42032	1.09188	-4.32066	NA	NA	0.23109	7.5189e-06	0.658092	9.85565e-06	0.274885	1.55562e-05	NA	NA	0.723122	0.000339382	0.963694	0.000860654	0.833377	0.00106307	NA	NA
FBXO38	7.9791e-06	0.000429481	4.46574	Pancreas	1.40838e-05	0.00139874	-4.34255	Minor_Salivary_Gland	9.59808e-06	0.000891354	-4.42604	NA	NA	NA	1	1	1	0	3	-1.19756	4.47844	-0.442549	4.42032	-1.04013	4.32244	NA	NA	0.23109	7.5189e-06	0.658092	9.85565e-06	0.298281	1.54312e-05	NA	NA	0.723122	0.000339382	0.963694	0.000860654	0.848019	0.00105284	NA	NA
FBXO38	7.9791e-06	0.000429481	4.46574	Pancreas	1.40838e-05	0.00139874	-4.34255	Muscle_Skeletal	8.59887e-06	0.000830911	-4.4497	NA	NA	NA	1	1	1	0	3	-1.19756	4.47844	-0.442549	4.42032	-1.29998	4.25176	NA	NA	0.23109	7.5189e-06	0.658092	9.85565e-06	0.193608	2.12099e-05	NA	NA	0.723122	0.000339382	0.963694	0.000860654	0.77184	0.00137534	NA	NA
FBXO38	7.9791e-06	0.000429481	4.46574	Pancreas	1.40838e-05	0.00139874	-4.34255	Nerve_Tibial	8.59887e-06	0.000849399	4.4497	NA	NA	NA	1	1	1	0	3	-1.19756	4.47844	-0.442549	4.42032	1.09188	-4.32066	NA	NA	0.23109	7.5189e-06	0.658092	9.85565e-06	0.274885	1.55562e-05	NA	NA	0.723122	0.000339382	0.963694	0.000860654	0.828301	0.00110361	NA	NA
FBXO38	7.9791e-06	0.000429481	4.46574	Pancreas	1.40838e-05	0.00139874	-4.34255	Ovary	8.59887e-06	0.000840722	-4.4497	NA	NA	NA	1	1	1	0	3	-1.19756	4.47844	-0.442549	4.42032	-1.29998	4.25176	NA	NA	0.23109	7.5189e-06	0.658092	9.85565e-06	0.193608	2.12099e-05	NA	NA	0.723122	0.000339382	0.963694	0.000860654	0.780477	0.00137381	NA	NA
FBXO38	7.9791e-06	0.000429481	4.46574	Pancreas	1.40838e-05	0.00139874	-4.34255	Pancreas	8.59887e-06	0.000933075	-4.4497	NA	NA	NA	1	1	1	0	3	-1.19756	4.47844	-0.442549	4.42032	-1.29998	4.25176	NA	NA	0.23109	7.5189e-06	0.658092	9.85565e-06	0.193608	2.12099e-05	NA	NA	0.723122	0.000339382	0.963694	0.000860654	0.775803	0.00146403	NA	NA
FBXO38	7.9791e-06	0.000429481	4.46574	Pancreas	1.40838e-05	0.00139874	-4.34255	Pituitary	8.59887e-06	0.000891998	-4.4497	NA	NA	NA	1	1	1	0	3	-1.19756	4.47844	-0.442549	4.42032	-1.29998	4.25176	NA	NA	0.23109	7.5189e-06	0.658092	9.85565e-06	0.193608	2.12099e-05	NA	NA	0.723122	0.000339382	0.963694	0.000860654	0.795006	0.00143146	NA	NA
FBXO38	7.9791e-06	0.000429481	4.46574	Pancreas	1.40838e-05	0.00139874	-4.34255	Prostate	8.59887e-06	0.000841391	-4.4497	NA	NA	NA	1	1	1	0	3	-1.19756	4.47844	-0.442549	4.42032	-1.29998	4.25176	NA	NA	0.23109	7.5189e-06	0.658092	9.85565e-06	0.193608	2.12099e-05	NA	NA	0.723122	0.000339382	0.963694	0.000860654	0.79521	0.00138781	NA	NA
FBXO38	7.9791e-06	0.000429481	4.46574	Pancreas	1.40838e-05	0.00139874	-4.34255	Skin_Not_Sun_Exposed_Suprapubic	8.59887e-06	0.000903319	4.4497	NA	NA	NA	1	1	1	0	3	-1.19756	4.47844	-0.442549	4.42032	1.09188	-4.32066	NA	NA	0.23109	7.5189e-06	0.658092	9.85565e-06	0.274885	1.55562e-05	NA	NA	0.723122	0.000339382	0.963694	0.000860654	0.844152	0.0011015	NA	NA
FBXO38	7.9791e-06	0.000429481	4.46574	Pancreas	1.40838e-05	0.00139874	-4.34255	Skin_Sun_Exposed_Lower_leg	8.59887e-06	0.00086717	-4.4497	NA	NA	NA	1	1	1	0	3	-1.19756	4.47844	-0.442549	4.42032	-1.29998	4.25176	NA	NA	0.23109	7.5189e-06	0.658092	9.85565e-06	0.193608	2.12099e-05	NA	NA	0.723122	0.000339382	0.963694	0.000860654	0.788093	0.00134516	NA	NA
FBXO38	7.9791e-06	0.000429481	4.46574	Pancreas	1.40838e-05	0.00139874	-4.34255	Small_Intestine_Terminal_Ileum	8.59887e-06	0.000836482	4.4497	NA	NA	NA	1	1	1	0	3	-1.19756	4.47844	-0.442549	4.42032	1.09188	-4.32066	NA	NA	0.23109	7.5189e-06	0.658092	9.85565e-06	0.274885	1.55562e-05	NA	NA	0.723122	0.000339382	0.963694	0.000860654	0.84829	0.00106717	NA	NA
FBXO38	7.9791e-06	0.000429481	4.46574	Pancreas	1.40838e-05	0.00139874	-4.34255	Spleen	8.59887e-06	0.000816533	-4.4497	NA	NA	NA	1	1	1	0	3	-1.19756	4.47844	-0.442549	4.42032	-1.29998	4.25176	NA	NA	0.23109	7.5189e-06	0.658092	9.85565e-06	0.193608	2.12099e-05	NA	NA	0.723122	0.000339382	0.963694	0.000860654	0.792041	0.00130508	NA	NA
FBXO38	7.9791e-06	0.000429481	4.46574	Pancreas	1.40838e-05	0.00139874	-4.34255	Stomach	8.59887e-06	0.000892578	-4.4497	NA	NA	NA	1	1	1	0	3	-1.19756	4.47844	-0.442549	4.42032	-1.29998	4.25176	NA	NA	0.23109	7.5189e-06	0.658092	9.85565e-06	0.193608	2.12099e-05	NA	NA	0.723122	0.000339382	0.963694	0.000860654	0.785067	0.00148737	NA	NA
FBXO38	7.9791e-06	0.000429481	4.46574	Pancreas	1.40838e-05	0.00139874	-4.34255	Testis	8.59887e-06	0.000958652	-4.4497	NA	NA	NA	1	1	1	0	3	-1.19756	4.47844	-0.442549	4.42032	-1.29998	4.25176	NA	NA	0.23109	7.5189e-06	0.658092	9.85565e-06	0.193608	2.12099e-05	NA	NA	0.723122	0.000339382	0.963694	0.000860654	0.795807	0.00159613	NA	NA
FBXO38	7.9791e-06	0.000429481	4.46574	Pancreas	1.40838e-05	0.00139874	-4.34255	Thyroid	8.59887e-06	0.00081248	-4.4497	NA	NA	NA	1	1	1	0	3	-1.19756	4.47844	-0.442549	4.42032	-1.29998	4.25176	NA	NA	0.23109	7.5189e-06	0.658092	9.85565e-06	0.193608	2.12099e-05	NA	NA	0.723122	0.000339382	0.963694	0.000860654	0.772806	0.0013418	NA	NA
FBXO38	7.9791e-06	0.000429481	4.46574	Pancreas	1.40838e-05	0.00139874	-4.34255	Uterus	8.59887e-06	0.000844367	-4.4497	NA	NA	NA	1	1	1	0	3	-1.19756	4.47844	-0.442549	4.42032	-1.29998	4.25176	NA	NA	0.23109	7.5189e-06	0.658092	9.85565e-06	0.193608	2.12099e-05	NA	NA	0.723122	0.000339382	0.963694	0.000860654	0.782025	0.00138479	NA	NA
FBXO38	7.9791e-06	0.000429481	4.46574	Pancreas	1.40838e-05	0.00139874	-4.34255	Vagina	8.59887e-06	0.000860383	-4.4497	NA	NA	NA	1	1	1	0	3	-1.19756	4.47844	-0.442549	4.42032	-1.11397	4.31817	NA	NA	0.23109	7.5189e-06	0.658092	9.85565e-06	0.265291	1.5733e-05	NA	NA	0.723122	0.000339382	0.963694	0.000860654	0.841833	0.00112145	NA	NA
FBXO38	7.9791e-06	0.000429481	4.46574	Pancreas	1.40838e-05	0.00139874	-4.34255	Whole_Blood	1.13073e-05	0.00086586	4.39053	NA	NA	NA	1	1	1	0	3	-1.19756	4.47844	-0.442549	4.42032	1.11413	-4.25863	NA	NA	0.23109	7.5189e-06	0.658092	9.85565e-06	0.265225	2.05684e-05	NA	NA	0.723122	0.000339382	0.963694	0.000860654	0.836561	0.00120391	NA	NA
FBXO38	7.9791e-06	0.000429481	4.46574	Pancreas	1.40838e-05	0.00139874	-4.34255	smultixcan	8.15289e-06	0.000745829	-4.4284	NA	NA	NA	1	1	1	0	3	-1.19756	4.47844	-0.442549	4.42032	-0.678372	5.75778	NA	NA	0.23109	7.5189e-06	0.658092	9.85565e-06	0.548398	4.8411e-09	NA	NA	0.723122	0.000339382	0.963694	0.000860654	0.918712	9.73116e-07	NA	NA
FBXO38	7.9791e-06	0.000429481	4.46574	Pituitary	1.32049e-05	0.00127453	-4.35668	Adipose_Subcutaneous	8.59887e-06	0.000853368	-4.4497	NA	NA	NA	1	1	1	0	3	-1.19756	4.47844	-0.458678	4.42974	-1.29998	4.25176	NA	NA	0.23109	7.5189e-06	0.646466	9.43474e-06	0.193608	2.12099e-05	NA	NA	0.723122	0.000339382	0.960319	0.00088412	0.774167	0.00140374	NA	NA
FBXO38	7.9791e-06	0.000429481	4.46574	Pituitary	1.32049e-05	0.00127453	-4.35668	Adipose_Visceral_Omentum	8.59887e-06	0.000858329	4.4497	NA	NA	NA	1	1	1	0	3	-1.19756	4.47844	-0.458678	4.42974	1.09188	-4.32066	NA	NA	0.23109	7.5189e-06	0.646466	9.43474e-06	0.274885	1.55562e-05	NA	NA	0.723122	0.000339382	0.960319	0.00088412	0.834258	0.0010629	NA	NA
FBXO38	7.9791e-06	0.000429481	4.46574	Pituitary	1.32049e-05	0.00127453	-4.35668	Adrenal_Gland	8.59887e-06	0.000819006	-4.4497	NA	NA	NA	1	1	1	0	3	-1.19756	4.47844	-0.458678	4.42974	-1.29998	4.25176	NA	NA	0.23109	7.5189e-06	0.646466	9.43474e-06	0.193608	2.12099e-05	NA	NA	0.723122	0.000339382	0.960319	0.00088412	0.787173	0.00137754	NA	NA
FBXO38	7.9791e-06	0.000429481	4.46574	Pituitary	1.32049e-05	0.00127453	-4.35668	Artery_Aorta	8.59887e-06	0.000760313	-4.4497	NA	NA	NA	1	1	1	0	3	-1.19756	4.47844	-0.458678	4.42974	-1.29998	4.25176	NA	NA	0.23109	7.5189e-06	0.646466	9.43474e-06	0.193608	2.12099e-05	NA	NA	0.723122	0.000339382	0.960319	0.00088412	0.775842	0.00133782	NA	NA
FBXO38	7.9791e-06	0.000429481	4.46574	Pituitary	1.32049e-05	0.00127453	-4.35668	Artery_Coronary	8.59887e-06	0.000871766	-4.4497	NA	NA	NA	1	1	1	0	3	-1.19756	4.47844	-0.458678	4.42974	-1.11397	4.31817	NA	NA	0.23109	7.5189e-06	0.646466	9.43474e-06	0.265291	1.5733e-05	NA	NA	0.723122	0.000339382	0.960319	0.00088412	0.822888	0.00112755	NA	NA
FBXO38	7.9791e-06	0.000429481	4.46574	Pituitary	1.32049e-05	0.00127453	-4.35668	Artery_Tibial	9.59808e-06	0.000844047	-4.42604	NA	NA	NA	1	1	1	0	3	-1.19756	4.47844	-0.458678	4.42974	-1.04013	4.32244	NA	NA	0.23109	7.5189e-06	0.646466	9.43474e-06	0.298281	1.54312e-05	NA	NA	0.723122	0.000339382	0.960319	0.00088412	0.844246	0.00102947	NA	NA
FBXO38	7.9791e-06	0.000429481	4.46574	Pituitary	1.32049e-05	0.00127453	-4.35668	Brain_Anterior_cingulate_cortex_BA24	8.59887e-06	0.000876249	-4.4497	NA	NA	NA	1	1	1	0	3	-1.19756	4.47844	-0.458678	4.42974	-1.11397	4.31817	NA	NA	0.23109	7.5189e-06	0.646466	9.43474e-06	0.265291	1.5733e-05	NA	NA	0.723122	0.000339382	0.960319	0.00088412	0.849406	0.00126659	NA	NA
FBXO38	7.9791e-06	0.000429481	4.46574	Pituitary	1.32049e-05	0.00127453	-4.35668	Brain_Caudate_basal_ganglia	9.59808e-06	0.000983457	4.42604	NA	NA	NA	1	1	1	0	3	-1.19756	4.47844	-0.458678	4.42974	0.0380562	-0.481908	NA	NA	0.23109	7.5189e-06	0.646466	9.43474e-06	0.969643	0.629872	NA	NA	0.723122	0.000339382	0.960319	0.00088412	0.99596	0.879423	NA	NA
FBXO38	7.9791e-06	0.000429481	4.46574	Pituitary	1.32049e-05	0.00127453	-4.35668	Brain_Cerebellar_Hemisphere	9.59808e-06	0.000837365	-4.42604	NA	NA	NA	1	1	1	0	3	-1.19756	4.47844	-0.458678	4.42974	-1.04013	4.32244	NA	NA	0.23109	7.5189e-06	0.646466	9.43474e-06	0.298281	1.54312e-05	NA	NA	0.723122	0.000339382	0.960319	0.00088412	0.843032	0.00103653	NA	NA
FBXO38	7.9791e-06	0.000429481	4.46574	Pituitary	1.32049e-05	0.00127453	-4.35668	Brain_Cerebellum	9.59808e-06	0.000911533	-4.42604	NA	NA	NA	1	1	1	0	3	-1.19756	4.47844	-0.458678	4.42974	-1.04013	4.32244	NA	NA	0.23109	7.5189e-06	0.646466	9.43474e-06	0.298281	1.54312e-05	NA	NA	0.723122	0.000339382	0.960319	0.00088412	0.843319	0.00106845	NA	NA
FBXO38	7.9791e-06	0.000429481	4.46574	Pituitary	1.32049e-05	0.00127453	-4.35668	Brain_Cortex	9.59808e-06	0.000943754	4.42604	NA	NA	NA	1	1	1	0	3	-1.19756	4.47844	-0.458678	4.42974	1.14192	-4.28717	NA	NA	0.23109	7.5189e-06	0.646466	9.43474e-06	0.253487	1.80967e-05	NA	NA	0.723122	0.000339382	0.960319	0.00088412	0.834004	0.00123519	NA	NA
FBXO38	7.9791e-06	0.000429481	4.46574	Pituitary	1.32049e-05	0.00127453	-4.35668	Brain_Frontal_Cortex_BA9	8.59887e-06	0.00089032	-4.4497	NA	NA	NA	1	1	1	0	3	-1.19756	4.47844	-0.458678	4.42974	-1.11397	4.31817	NA	NA	0.23109	7.5189e-06	0.646466	9.43474e-06	0.265291	1.5733e-05	NA	NA	0.723122	0.000339382	0.960319	0.00088412	0.832711	0.0012009	NA	NA
FBXO38	7.9791e-06	0.000429481	4.46574	Pituitary	1.32049e-05	0.00127453	-4.35668	Brain_Hippocampus	8.59887e-06	0.00100033	-4.4497	NA	NA	NA	1	1	1	0	3	-1.19756	4.47844	-0.458678	4.42974	-1.11397	4.31817	NA	NA	0.23109	7.5189e-06	0.646466	9.43474e-06	0.265291	1.5733e-05	NA	NA	0.723122	0.000339382	0.960319	0.00088412	0.844102	0.0013595	NA	NA
FBXO38	7.9791e-06	0.000429481	4.46574	Pituitary	1.32049e-05	0.00127453	-4.35668	Brain_Putamen_basal_ganglia	9.59808e-06	0.00101641	4.42604	NA	NA	NA	1	1	1	0	3	-1.19756	4.47844	-0.458678	4.42974	1.14192	-4.28717	NA	NA	0.23109	7.5189e-06	0.646466	9.43474e-06	0.253487	1.80967e-05	NA	NA	0.723122	0.000339382	0.960319	0.00088412	0.846263	0.00137815	NA	NA
FBXO38	7.9791e-06	0.000429481	4.46574	Pituitary	1.32049e-05	0.00127453	-4.35668	Breast_Mammary_Tissue	8.59887e-06	0.000842509	-4.4497	NA	NA	NA	1	1	1	0	3	-1.19756	4.47844	-0.458678	4.42974	-1.29998	4.25176	NA	NA	0.23109	7.5189e-06	0.646466	9.43474e-06	0.193608	2.12099e-05	NA	NA	0.723122	0.000339382	0.960319	0.00088412	0.780717	0.00134704	NA	NA
FBXO38	7.9791e-06	0.000429481	4.46574	Pituitary	1.32049e-05	0.00127453	-4.35668	Cells_Cultured_fibroblasts	9.59808e-06	0.000834926	-4.42604	NA	NA	NA	1	1	1	0	3	-1.19756	4.47844	-0.458678	4.42974	-1.04013	4.32244	NA	NA	0.23109	7.5189e-06	0.646466	9.43474e-06	0.298281	1.54312e-05	NA	NA	0.723122	0.000339382	0.960319	0.00088412	0.84032	0.00103916	NA	NA
FBXO38	7.9791e-06	0.000429481	4.46574	Pituitary	1.32049e-05	0.00127453	-4.35668	Cells_EBV-transformed_lymphocytes	8.59887e-06	0.000704499	-4.4497	NA	NA	NA	1	1	1	0	3	-1.19756	4.47844	-0.458678	4.42974	-1.29998	4.25176	NA	NA	0.23109	7.5189e-06	0.646466	9.43474e-06	0.193608	2.12099e-05	NA	NA	0.723122	0.000339382	0.960319	0.00088412	0.772589	0.00123191	NA	NA
FBXO38	7.9791e-06	0.000429481	4.46574	Pituitary	1.32049e-05	0.00127453	-4.35668	Colon_Sigmoid	8.59887e-06	0.000798348	4.4497	NA	NA	NA	1	1	1	0	3	-1.19756	4.47844	-0.458678	4.42974	1.09188	-4.32066	NA	NA	0.23109	7.5189e-06	0.646466	9.43474e-06	0.274885	1.55562e-05	NA	NA	0.723122	0.000339382	0.960319	0.00088412	0.835163	0.0010344	NA	NA
FBXO38	7.9791e-06	0.000429481	4.46574	Pituitary	1.32049e-05	0.00127453	-4.35668	Colon_Transverse	8.59887e-06	0.000862853	-4.4497	NA	NA	NA	1	1	1	0	3	-1.19756	4.47844	-0.458678	4.42974	-0.860823	6.17914	NA	NA	0.23109	7.5189e-06	0.646466	9.43474e-06	0.389335	6.44524e-10	NA	NA	0.723122	0.000339382	0.960319	0.00088412	0.884497	1.70154e-07	NA	NA
FBXO38	7.9791e-06	0.000429481	4.46574	Pituitary	1.32049e-05	0.00127453	-4.35668	Esophagus_Gastroesophageal_Junction	8.59887e-06	0.000826903	-4.4497	NA	NA	NA	1	1	1	0	3	-1.19756	4.47844	-0.458678	4.42974	-0.849934	6.14417	NA	NA	0.23109	7.5189e-06	0.646466	9.43474e-06	0.395362	8.03829e-10	NA	NA	0.723122	0.000339382	0.960319	0.00088412	0.890605	1.84259e-07	NA	NA
FBXO38	7.9791e-06	0.000429481	4.46574	Pituitary	1.32049e-05	0.00127453	-4.35668	Esophagus_Mucosa	8.59887e-06	0.000904282	4.4497	NA	NA	NA	1	1	1	0	3	-1.19756	4.47844	-0.458678	4.42974	1.09188	-4.32066	NA	NA	0.23109	7.5189e-06	0.646466	9.43474e-06	0.274885	1.55562e-05	NA	NA	0.723122	0.000339382	0.960319	0.00088412	0.837997	0.00107148	NA	NA
FBXO38	7.9791e-06	0.000429481	4.46574	Pituitary	1.32049e-05	0.00127453	-4.35668	Esophagus_Muscularis	9.59808e-06	0.000903813	-4.42604	NA	NA	NA	1	1	1	0	3	-1.19756	4.47844	-0.458678	4.42974	-1.04013	4.32244	NA	NA	0.23109	7.5189e-06	0.646466	9.43474e-06	0.298281	1.54312e-05	NA	NA	0.723122	0.000339382	0.960319	0.00088412	0.846558	0.00100957	NA	NA
FBXO38	7.9791e-06	0.000429481	4.46574	Pituitary	1.32049e-05	0.00127453	-4.35668	Heart_Atrial_Appendage	8.59887e-06	0.00090988	4.4497	NA	NA	NA	1	1	1	0	3	-1.19756	4.47844	-0.458678	4.42974	1.09188	-4.32066	NA	NA	0.23109	7.5189e-06	0.646466	9.43474e-06	0.274885	1.55562e-05	NA	NA	0.723122	0.000339382	0.960319	0.00088412	0.827709	0.0011608	NA	NA
FBXO38	7.9791e-06	0.000429481	4.46574	Pituitary	1.32049e-05	0.00127453	-4.35668	Heart_Left_Ventricle	9.59808e-06	0.00101379	-4.42604	NA	NA	NA	1	1	1	0	3	-1.19756	4.47844	-0.458678	4.42974	-1.04013	4.32244	NA	NA	0.23109	7.5189e-06	0.646466	9.43474e-06	0.298281	1.54312e-05	NA	NA	0.723122	0.000339382	0.960319	0.00088412	0.848693	0.00115303	NA	NA
FBXO38	7.9791e-06	0.000429481	4.46574	Pituitary	1.32049e-05	0.00127453	-4.35668	Lung	8.59887e-06	0.000783024	4.4497	NA	NA	NA	1	1	1	0	3	-1.19756	4.47844	-0.458678	4.42974	1.09188	-4.32066	NA	NA	0.23109	7.5189e-06	0.646466	9.43474e-06	0.274885	1.55562e-05	NA	NA	0.723122	0.000339382	0.960319	0.00088412	0.833377	0.00106307	NA	NA
FBXO38	7.9791e-06	0.000429481	4.46574	Pituitary	1.32049e-05	0.00127453	-4.35668	Minor_Salivary_Gland	9.59808e-06	0.000891354	-4.42604	NA	NA	NA	1	1	1	0	3	-1.19756	4.47844	-0.458678	4.42974	-1.04013	4.32244	NA	NA	0.23109	7.5189e-06	0.646466	9.43474e-06	0.298281	1.54312e-05	NA	NA	0.723122	0.000339382	0.960319	0.00088412	0.848019	0.00105284	NA	NA
FBXO38	7.9791e-06	0.000429481	4.46574	Pituitary	1.32049e-05	0.00127453	-4.35668	Muscle_Skeletal	8.59887e-06	0.000830911	-4.4497	NA	NA	NA	1	1	1	0	3	-1.19756	4.47844	-0.458678	4.42974	-1.29998	4.25176	NA	NA	0.23109	7.5189e-06	0.646466	9.43474e-06	0.193608	2.12099e-05	NA	NA	0.723122	0.000339382	0.960319	0.00088412	0.77184	0.00137534	NA	NA
FBXO38	7.9791e-06	0.000429481	4.46574	Pituitary	1.32049e-05	0.00127453	-4.35668	Nerve_Tibial	8.59887e-06	0.000849399	4.4497	NA	NA	NA	1	1	1	0	3	-1.19756	4.47844	-0.458678	4.42974	1.09188	-4.32066	NA	NA	0.23109	7.5189e-06	0.646466	9.43474e-06	0.274885	1.55562e-05	NA	NA	0.723122	0.000339382	0.960319	0.00088412	0.828301	0.00110361	NA	NA
FBXO38	7.9791e-06	0.000429481	4.46574	Pituitary	1.32049e-05	0.00127453	-4.35668	Ovary	8.59887e-06	0.000840722	-4.4497	NA	NA	NA	1	1	1	0	3	-1.19756	4.47844	-0.458678	4.42974	-1.29998	4.25176	NA	NA	0.23109	7.5189e-06	0.646466	9.43474e-06	0.193608	2.12099e-05	NA	NA	0.723122	0.000339382	0.960319	0.00088412	0.780477	0.00137381	NA	NA
FBXO38	7.9791e-06	0.000429481	4.46574	Pituitary	1.32049e-05	0.00127453	-4.35668	Pancreas	8.59887e-06	0.000933075	-4.4497	NA	NA	NA	1	1	1	0	3	-1.19756	4.47844	-0.458678	4.42974	-1.29998	4.25176	NA	NA	0.23109	7.5189e-06	0.646466	9.43474e-06	0.193608	2.12099e-05	NA	NA	0.723122	0.000339382	0.960319	0.00088412	0.775803	0.00146403	NA	NA
FBXO38	7.9791e-06	0.000429481	4.46574	Pituitary	1.32049e-05	0.00127453	-4.35668	Pituitary	8.59887e-06	0.000891998	-4.4497	NA	NA	NA	1	1	1	0	3	-1.19756	4.47844	-0.458678	4.42974	-1.29998	4.25176	NA	NA	0.23109	7.5189e-06	0.646466	9.43474e-06	0.193608	2.12099e-05	NA	NA	0.723122	0.000339382	0.960319	0.00088412	0.795006	0.00143146	NA	NA
FBXO38	7.9791e-06	0.000429481	4.46574	Pituitary	1.32049e-05	0.00127453	-4.35668	Prostate	8.59887e-06	0.000841391	-4.4497	NA	NA	NA	1	1	1	0	3	-1.19756	4.47844	-0.458678	4.42974	-1.29998	4.25176	NA	NA	0.23109	7.5189e-06	0.646466	9.43474e-06	0.193608	2.12099e-05	NA	NA	0.723122	0.000339382	0.960319	0.00088412	0.79521	0.00138781	NA	NA
FBXO38	7.9791e-06	0.000429481	4.46574	Pituitary	1.32049e-05	0.00127453	-4.35668	Skin_Not_Sun_Exposed_Suprapubic	8.59887e-06	0.000903319	4.4497	NA	NA	NA	1	1	1	0	3	-1.19756	4.47844	-0.458678	4.42974	1.09188	-4.32066	NA	NA	0.23109	7.5189e-06	0.646466	9.43474e-06	0.274885	1.55562e-05	NA	NA	0.723122	0.000339382	0.960319	0.00088412	0.844152	0.0011015	NA	NA
FBXO38	7.9791e-06	0.000429481	4.46574	Pituitary	1.32049e-05	0.00127453	-4.35668	Skin_Sun_Exposed_Lower_leg	8.59887e-06	0.00086717	-4.4497	NA	NA	NA	1	1	1	0	3	-1.19756	4.47844	-0.458678	4.42974	-1.29998	4.25176	NA	NA	0.23109	7.5189e-06	0.646466	9.43474e-06	0.193608	2.12099e-05	NA	NA	0.723122	0.000339382	0.960319	0.00088412	0.788093	0.00134516	NA	NA
FBXO38	7.9791e-06	0.000429481	4.46574	Pituitary	1.32049e-05	0.00127453	-4.35668	Small_Intestine_Terminal_Ileum	8.59887e-06	0.000836482	4.4497	NA	NA	NA	1	1	1	0	3	-1.19756	4.47844	-0.458678	4.42974	1.09188	-4.32066	NA	NA	0.23109	7.5189e-06	0.646466	9.43474e-06	0.274885	1.55562e-05	NA	NA	0.723122	0.000339382	0.960319	0.00088412	0.84829	0.00106717	NA	NA
FBXO38	7.9791e-06	0.000429481	4.46574	Pituitary	1.32049e-05	0.00127453	-4.35668	Spleen	8.59887e-06	0.000816533	-4.4497	NA	NA	NA	1	1	1	0	3	-1.19756	4.47844	-0.458678	4.42974	-1.29998	4.25176	NA	NA	0.23109	7.5189e-06	0.646466	9.43474e-06	0.193608	2.12099e-05	NA	NA	0.723122	0.000339382	0.960319	0.00088412	0.792041	0.00130508	NA	NA
FBXO38	7.9791e-06	0.000429481	4.46574	Pituitary	1.32049e-05	0.00127453	-4.35668	Stomach	8.59887e-06	0.000892578	-4.4497	NA	NA	NA	1	1	1	0	3	-1.19756	4.47844	-0.458678	4.42974	-1.29998	4.25176	NA	NA	0.23109	7.5189e-06	0.646466	9.43474e-06	0.193608	2.12099e-05	NA	NA	0.723122	0.000339382	0.960319	0.00088412	0.785067	0.00148737	NA	NA
FBXO38	7.9791e-06	0.000429481	4.46574	Pituitary	1.32049e-05	0.00127453	-4.35668	Testis	8.59887e-06	0.000958652	-4.4497	NA	NA	NA	1	1	1	0	3	-1.19756	4.47844	-0.458678	4.42974	-1.29998	4.25176	NA	NA	0.23109	7.5189e-06	0.646466	9.43474e-06	0.193608	2.12099e-05	NA	NA	0.723122	0.000339382	0.960319	0.00088412	0.795807	0.00159613	NA	NA
FBXO38	7.9791e-06	0.000429481	4.46574	Pituitary	1.32049e-05	0.00127453	-4.35668	Thyroid	8.59887e-06	0.00081248	-4.4497	NA	NA	NA	1	1	1	0	3	-1.19756	4.47844	-0.458678	4.42974	-1.29998	4.25176	NA	NA	0.23109	7.5189e-06	0.646466	9.43474e-06	0.193608	2.12099e-05	NA	NA	0.723122	0.000339382	0.960319	0.00088412	0.772806	0.0013418	NA	NA
FBXO38	7.9791e-06	0.000429481	4.46574	Pituitary	1.32049e-05	0.00127453	-4.35668	Uterus	8.59887e-06	0.000844367	-4.4497	NA	NA	NA	1	1	1	0	3	-1.19756	4.47844	-0.458678	4.42974	-1.29998	4.25176	NA	NA	0.23109	7.5189e-06	0.646466	9.43474e-06	0.193608	2.12099e-05	NA	NA	0.723122	0.000339382	0.960319	0.00088412	0.782025	0.00138479	NA	NA
FBXO38	7.9791e-06	0.000429481	4.46574	Pituitary	1.32049e-05	0.00127453	-4.35668	Vagina	8.59887e-06	0.000860383	-4.4497	NA	NA	NA	1	1	1	0	3	-1.19756	4.47844	-0.458678	4.42974	-1.11397	4.31817	NA	NA	0.23109	7.5189e-06	0.646466	9.43474e-06	0.265291	1.5733e-05	NA	NA	0.723122	0.000339382	0.960319	0.00088412	0.841833	0.00112145	NA	NA
FBXO38	7.9791e-06	0.000429481	4.46574	Pituitary	1.32049e-05	0.00127453	-4.35668	Whole_Blood	1.13073e-05	0.00086586	4.39053	NA	NA	NA	1	1	1	0	3	-1.19756	4.47844	-0.458678	4.42974	1.11413	-4.25863	NA	NA	0.23109	7.5189e-06	0.646466	9.43474e-06	0.265225	2.05684e-05	NA	NA	0.723122	0.000339382	0.960319	0.00088412	0.836561	0.00120391	NA	NA
FBXO38	7.9791e-06	0.000429481	4.46574	Pituitary	1.32049e-05	0.00127453	-4.35668	smultixcan	8.15289e-06	0.000745829	-4.4284	NA	NA	NA	1	1	1	0	3	-1.19756	4.47844	-0.458678	4.42974	-0.678372	5.75778	NA	NA	0.23109	7.5189e-06	0.646466	9.43474e-06	0.548398	4.8411e-09	NA	NA	0.723122	0.000339382	0.960319	0.00088412	0.918712	9.73116e-07	NA	NA
FBXO38	7.9791e-06	0.000429481	4.46574	Prostate	1.48191e-05	0.00144086	-4.33136	Adipose_Subcutaneous	8.59887e-06	0.000853368	-4.4497	NA	NA	NA	1	1	1	0	3	-1.19756	4.47844	-0.42491	4.4145	-1.29998	4.25176	NA	NA	0.23109	7.5189e-06	0.670902	1.01244e-05	0.193608	2.12099e-05	NA	NA	0.723122	0.000339382	0.965101	0.000893452	0.774167	0.00140374	NA	NA
FBXO38	7.9791e-06	0.000429481	4.46574	Prostate	1.48191e-05	0.00144086	-4.33136	Adipose_Visceral_Omentum	8.59887e-06	0.000858329	4.4497	NA	NA	NA	1	1	1	0	3	-1.19756	4.47844	-0.42491	4.4145	1.09188	-4.32066	NA	NA	0.23109	7.5189e-06	0.670902	1.01244e-05	0.274885	1.55562e-05	NA	NA	0.723122	0.000339382	0.965101	0.000893452	0.834258	0.0010629	NA	NA
FBXO38	7.9791e-06	0.000429481	4.46574	Prostate	1.48191e-05	0.00144086	-4.33136	Adrenal_Gland	8.59887e-06	0.000819006	-4.4497	NA	NA	NA	1	1	1	0	3	-1.19756	4.47844	-0.42491	4.4145	-1.29998	4.25176	NA	NA	0.23109	7.5189e-06	0.670902	1.01244e-05	0.193608	2.12099e-05	NA	NA	0.723122	0.000339382	0.965101	0.000893452	0.787173	0.00137754	NA	NA
FBXO38	7.9791e-06	0.000429481	4.46574	Prostate	1.48191e-05	0.00144086	-4.33136	Artery_Aorta	8.59887e-06	0.000760313	-4.4497	NA	NA	NA	1	1	1	0	3	-1.19756	4.47844	-0.42491	4.4145	-1.29998	4.25176	NA	NA	0.23109	7.5189e-06	0.670902	1.01244e-05	0.193608	2.12099e-05	NA	NA	0.723122	0.000339382	0.965101	0.000893452	0.775842	0.00133782	NA	NA
FBXO38	7.9791e-06	0.000429481	4.46574	Prostate	1.48191e-05	0.00144086	-4.33136	Artery_Coronary	8.59887e-06	0.000871766	-4.4497	NA	NA	NA	1	1	1	0	3	-1.19756	4.47844	-0.42491	4.4145	-1.11397	4.31817	NA	NA	0.23109	7.5189e-06	0.670902	1.01244e-05	0.265291	1.5733e-05	NA	NA	0.723122	0.000339382	0.965101	0.000893452	0.822888	0.00112755	NA	NA
FBXO38	7.9791e-06	0.000429481	4.46574	Prostate	1.48191e-05	0.00144086	-4.33136	Artery_Tibial	9.59808e-06	0.000844047	-4.42604	NA	NA	NA	1	1	1	0	3	-1.19756	4.47844	-0.42491	4.4145	-1.04013	4.32244	NA	NA	0.23109	7.5189e-06	0.670902	1.01244e-05	0.298281	1.54312e-05	NA	NA	0.723122	0.000339382	0.965101	0.000893452	0.844246	0.00102947	NA	NA
FBXO38	7.9791e-06	0.000429481	4.46574	Prostate	1.48191e-05	0.00144086	-4.33136	Brain_Anterior_cingulate_cortex_BA24	8.59887e-06	0.000876249	-4.4497	NA	NA	NA	1	1	1	0	3	-1.19756	4.47844	-0.42491	4.4145	-1.11397	4.31817	NA	NA	0.23109	7.5189e-06	0.670902	1.01244e-05	0.265291	1.5733e-05	NA	NA	0.723122	0.000339382	0.965101	0.000893452	0.849406	0.00126659	NA	NA
FBXO38	7.9791e-06	0.000429481	4.46574	Prostate	1.48191e-05	0.00144086	-4.33136	Brain_Caudate_basal_ganglia	9.59808e-06	0.000983457	4.42604	NA	NA	NA	1	1	1	0	3	-1.19756	4.47844	-0.42491	4.4145	0.0380562	-0.481908	NA	NA	0.23109	7.5189e-06	0.670902	1.01244e-05	0.969643	0.629872	NA	NA	0.723122	0.000339382	0.965101	0.000893452	0.99596	0.879423	NA	NA
FBXO38	7.9791e-06	0.000429481	4.46574	Prostate	1.48191e-05	0.00144086	-4.33136	Brain_Cerebellar_Hemisphere	9.59808e-06	0.000837365	-4.42604	NA	NA	NA	1	1	1	0	3	-1.19756	4.47844	-0.42491	4.4145	-1.04013	4.32244	NA	NA	0.23109	7.5189e-06	0.670902	1.01244e-05	0.298281	1.54312e-05	NA	NA	0.723122	0.000339382	0.965101	0.000893452	0.843032	0.00103653	NA	NA
FBXO38	7.9791e-06	0.000429481	4.46574	Prostate	1.48191e-05	0.00144086	-4.33136	Brain_Cerebellum	9.59808e-06	0.000911533	-4.42604	NA	NA	NA	1	1	1	0	3	-1.19756	4.47844	-0.42491	4.4145	-1.04013	4.32244	NA	NA	0.23109	7.5189e-06	0.670902	1.01244e-05	0.298281	1.54312e-05	NA	NA	0.723122	0.000339382	0.965101	0.000893452	0.843319	0.00106845	NA	NA
FBXO38	7.9791e-06	0.000429481	4.46574	Prostate	1.48191e-05	0.00144086	-4.33136	Brain_Cortex	9.59808e-06	0.000943754	4.42604	NA	NA	NA	1	1	1	0	3	-1.19756	4.47844	-0.42491	4.4145	1.14192	-4.28717	NA	NA	0.23109	7.5189e-06	0.670902	1.01244e-05	0.253487	1.80967e-05	NA	NA	0.723122	0.000339382	0.965101	0.000893452	0.834004	0.00123519	NA	NA
FBXO38	7.9791e-06	0.000429481	4.46574	Prostate	1.48191e-05	0.00144086	-4.33136	Brain_Frontal_Cortex_BA9	8.59887e-06	0.00089032	-4.4497	NA	NA	NA	1	1	1	0	3	-1.19756	4.47844	-0.42491	4.4145	-1.11397	4.31817	NA	NA	0.23109	7.5189e-06	0.670902	1.01244e-05	0.265291	1.5733e-05	NA	NA	0.723122	0.000339382	0.965101	0.000893452	0.832711	0.0012009	NA	NA
FBXO38	7.9791e-06	0.000429481	4.46574	Prostate	1.48191e-05	0.00144086	-4.33136	Brain_Hippocampus	8.59887e-06	0.00100033	-4.4497	NA	NA	NA	1	1	1	0	3	-1.19756	4.47844	-0.42491	4.4145	-1.11397	4.31817	NA	NA	0.23109	7.5189e-06	0.670902	1.01244e-05	0.265291	1.5733e-05	NA	NA	0.723122	0.000339382	0.965101	0.000893452	0.844102	0.0013595	NA	NA
FBXO38	7.9791e-06	0.000429481	4.46574	Prostate	1.48191e-05	0.00144086	-4.33136	Brain_Putamen_basal_ganglia	9.59808e-06	0.00101641	4.42604	NA	NA	NA	1	1	1	0	3	-1.19756	4.47844	-0.42491	4.4145	1.14192	-4.28717	NA	NA	0.23109	7.5189e-06	0.670902	1.01244e-05	0.253487	1.80967e-05	NA	NA	0.723122	0.000339382	0.965101	0.000893452	0.846263	0.00137815	NA	NA
FBXO38	7.9791e-06	0.000429481	4.46574	Prostate	1.48191e-05	0.00144086	-4.33136	Breast_Mammary_Tissue	8.59887e-06	0.000842509	-4.4497	NA	NA	NA	1	1	1	0	3	-1.19756	4.47844	-0.42491	4.4145	-1.29998	4.25176	NA	NA	0.23109	7.5189e-06	0.670902	1.01244e-05	0.193608	2.12099e-05	NA	NA	0.723122	0.000339382	0.965101	0.000893452	0.780717	0.00134704	NA	NA
FBXO38	7.9791e-06	0.000429481	4.46574	Prostate	1.48191e-05	0.00144086	-4.33136	Cells_Cultured_fibroblasts	9.59808e-06	0.000834926	-4.42604	NA	NA	NA	1	1	1	0	3	-1.19756	4.47844	-0.42491	4.4145	-1.04013	4.32244	NA	NA	0.23109	7.5189e-06	0.670902	1.01244e-05	0.298281	1.54312e-05	NA	NA	0.723122	0.000339382	0.965101	0.000893452	0.84032	0.00103916	NA	NA
FBXO38	7.9791e-06	0.000429481	4.46574	Prostate	1.48191e-05	0.00144086	-4.33136	Cells_EBV-transformed_lymphocytes	8.59887e-06	0.000704499	-4.4497	NA	NA	NA	1	1	1	0	3	-1.19756	4.47844	-0.42491	4.4145	-1.29998	4.25176	NA	NA	0.23109	7.5189e-06	0.670902	1.01244e-05	0.193608	2.12099e-05	NA	NA	0.723122	0.000339382	0.965101	0.000893452	0.772589	0.00123191	NA	NA
FBXO38	7.9791e-06	0.000429481	4.46574	Prostate	1.48191e-05	0.00144086	-4.33136	Colon_Sigmoid	8.59887e-06	0.000798348	4.4497	NA	NA	NA	1	1	1	0	3	-1.19756	4.47844	-0.42491	4.4145	1.09188	-4.32066	NA	NA	0.23109	7.5189e-06	0.670902	1.01244e-05	0.274885	1.55562e-05	NA	NA	0.723122	0.000339382	0.965101	0.000893452	0.835163	0.0010344	NA	NA
FBXO38	7.9791e-06	0.000429481	4.46574	Prostate	1.48191e-05	0.00144086	-4.33136	Colon_Transverse	8.59887e-06	0.000862853	-4.4497	NA	NA	NA	1	1	1	0	3	-1.19756	4.47844	-0.42491	4.4145	-0.860823	6.17914	NA	NA	0.23109	7.5189e-06	0.670902	1.01244e-05	0.389335	6.44524e-10	NA	NA	0.723122	0.000339382	0.965101	0.000893452	0.884497	1.70154e-07	NA	NA
FBXO38	7.9791e-06	0.000429481	4.46574	Prostate	1.48191e-05	0.00144086	-4.33136	Esophagus_Gastroesophageal_Junction	8.59887e-06	0.000826903	-4.4497	NA	NA	NA	1	1	1	0	3	-1.19756	4.47844	-0.42491	4.4145	-0.849934	6.14417	NA	NA	0.23109	7.5189e-06	0.670902	1.01244e-05	0.395362	8.03829e-10	NA	NA	0.723122	0.000339382	0.965101	0.000893452	0.890605	1.84259e-07	NA	NA
FBXO38	7.9791e-06	0.000429481	4.46574	Prostate	1.48191e-05	0.00144086	-4.33136	Esophagus_Mucosa	8.59887e-06	0.000904282	4.4497	NA	NA	NA	1	1	1	0	3	-1.19756	4.47844	-0.42491	4.4145	1.09188	-4.32066	NA	NA	0.23109	7.5189e-06	0.670902	1.01244e-05	0.274885	1.55562e-05	NA	NA	0.723122	0.000339382	0.965101	0.000893452	0.837997	0.00107148	NA	NA
FBXO38	7.9791e-06	0.000429481	4.46574	Prostate	1.48191e-05	0.00144086	-4.33136	Esophagus_Muscularis	9.59808e-06	0.000903813	-4.42604	NA	NA	NA	1	1	1	0	3	-1.19756	4.47844	-0.42491	4.4145	-1.04013	4.32244	NA	NA	0.23109	7.5189e-06	0.670902	1.01244e-05	0.298281	1.54312e-05	NA	NA	0.723122	0.000339382	0.965101	0.000893452	0.846558	0.00100957	NA	NA
FBXO38	7.9791e-06	0.000429481	4.46574	Prostate	1.48191e-05	0.00144086	-4.33136	Heart_Atrial_Appendage	8.59887e-06	0.00090988	4.4497	NA	NA	NA	1	1	1	0	3	-1.19756	4.47844	-0.42491	4.4145	1.09188	-4.32066	NA	NA	0.23109	7.5189e-06	0.670902	1.01244e-05	0.274885	1.55562e-05	NA	NA	0.723122	0.000339382	0.965101	0.000893452	0.827709	0.0011608	NA	NA
FBXO38	7.9791e-06	0.000429481	4.46574	Prostate	1.48191e-05	0.00144086	-4.33136	Heart_Left_Ventricle	9.59808e-06	0.00101379	-4.42604	NA	NA	NA	1	1	1	0	3	-1.19756	4.47844	-0.42491	4.4145	-1.04013	4.32244	NA	NA	0.23109	7.5189e-06	0.670902	1.01244e-05	0.298281	1.54312e-05	NA	NA	0.723122	0.000339382	0.965101	0.000893452	0.848693	0.00115303	NA	NA
FBXO38	7.9791e-06	0.000429481	4.46574	Prostate	1.48191e-05	0.00144086	-4.33136	Lung	8.59887e-06	0.000783024	4.4497	NA	NA	NA	1	1	1	0	3	-1.19756	4.47844	-0.42491	4.4145	1.09188	-4.32066	NA	NA	0.23109	7.5189e-06	0.670902	1.01244e-05	0.274885	1.55562e-05	NA	NA	0.723122	0.000339382	0.965101	0.000893452	0.833377	0.00106307	NA	NA
FBXO38	7.9791e-06	0.000429481	4.46574	Prostate	1.48191e-05	0.00144086	-4.33136	Minor_Salivary_Gland	9.59808e-06	0.000891354	-4.42604	NA	NA	NA	1	1	1	0	3	-1.19756	4.47844	-0.42491	4.4145	-1.04013	4.32244	NA	NA	0.23109	7.5189e-06	0.670902	1.01244e-05	0.298281	1.54312e-05	NA	NA	0.723122	0.000339382	0.965101	0.000893452	0.848019	0.00105284	NA	NA
FBXO38	7.9791e-06	0.000429481	4.46574	Prostate	1.48191e-05	0.00144086	-4.33136	Muscle_Skeletal	8.59887e-06	0.000830911	-4.4497	NA	NA	NA	1	1	1	0	3	-1.19756	4.47844	-0.42491	4.4145	-1.29998	4.25176	NA	NA	0.23109	7.5189e-06	0.670902	1.01244e-05	0.193608	2.12099e-05	NA	NA	0.723122	0.000339382	0.965101	0.000893452	0.77184	0.00137534	NA	NA
FBXO38	7.9791e-06	0.000429481	4.46574	Prostate	1.48191e-05	0.00144086	-4.33136	Nerve_Tibial	8.59887e-06	0.000849399	4.4497	NA	NA	NA	1	1	1	0	3	-1.19756	4.47844	-0.42491	4.4145	1.09188	-4.32066	NA	NA	0.23109	7.5189e-06	0.670902	1.01244e-05	0.274885	1.55562e-05	NA	NA	0.723122	0.000339382	0.965101	0.000893452	0.828301	0.00110361	NA	NA
FBXO38	7.9791e-06	0.000429481	4.46574	Prostate	1.48191e-05	0.00144086	-4.33136	Ovary	8.59887e-06	0.000840722	-4.4497	NA	NA	NA	1	1	1	0	3	-1.19756	4.47844	-0.42491	4.4145	-1.29998	4.25176	NA	NA	0.23109	7.5189e-06	0.670902	1.01244e-05	0.193608	2.12099e-05	NA	NA	0.723122	0.000339382	0.965101	0.000893452	0.780477	0.00137381	NA	NA
FBXO38	7.9791e-06	0.000429481	4.46574	Prostate	1.48191e-05	0.00144086	-4.33136	Pancreas	8.59887e-06	0.000933075	-4.4497	NA	NA	NA	1	1	1	0	3	-1.19756	4.47844	-0.42491	4.4145	-1.29998	4.25176	NA	NA	0.23109	7.5189e-06	0.670902	1.01244e-05	0.193608	2.12099e-05	NA	NA	0.723122	0.000339382	0.965101	0.000893452	0.775803	0.00146403	NA	NA
FBXO38	7.9791e-06	0.000429481	4.46574	Prostate	1.48191e-05	0.00144086	-4.33136	Pituitary	8.59887e-06	0.000891998	-4.4497	NA	NA	NA	1	1	1	0	3	-1.19756	4.47844	-0.42491	4.4145	-1.29998	4.25176	NA	NA	0.23109	7.5189e-06	0.670902	1.01244e-05	0.193608	2.12099e-05	NA	NA	0.723122	0.000339382	0.965101	0.000893452	0.795006	0.00143146	NA	NA
FBXO38	7.9791e-06	0.000429481	4.46574	Prostate	1.48191e-05	0.00144086	-4.33136	Prostate	8.59887e-06	0.000841391	-4.4497	NA	NA	NA	1	1	1	0	3	-1.19756	4.47844	-0.42491	4.4145	-1.29998	4.25176	NA	NA	0.23109	7.5189e-06	0.670902	1.01244e-05	0.193608	2.12099e-05	NA	NA	0.723122	0.000339382	0.965101	0.000893452	0.79521	0.00138781	NA	NA
FBXO38	7.9791e-06	0.000429481	4.46574	Prostate	1.48191e-05	0.00144086	-4.33136	Skin_Not_Sun_Exposed_Suprapubic	8.59887e-06	0.000903319	4.4497	NA	NA	NA	1	1	1	0	3	-1.19756	4.47844	-0.42491	4.4145	1.09188	-4.32066	NA	NA	0.23109	7.5189e-06	0.670902	1.01244e-05	0.274885	1.55562e-05	NA	NA	0.723122	0.000339382	0.965101	0.000893452	0.844152	0.0011015	NA	NA
FBXO38	7.9791e-06	0.000429481	4.46574	Prostate	1.48191e-05	0.00144086	-4.33136	Skin_Sun_Exposed_Lower_leg	8.59887e-06	0.00086717	-4.4497	NA	NA	NA	1	1	1	0	3	-1.19756	4.47844	-0.42491	4.4145	-1.29998	4.25176	NA	NA	0.23109	7.5189e-06	0.670902	1.01244e-05	0.193608	2.12099e-05	NA	NA	0.723122	0.000339382	0.965101	0.000893452	0.788093	0.00134516	NA	NA
FBXO38	7.9791e-06	0.000429481	4.46574	Prostate	1.48191e-05	0.00144086	-4.33136	Small_Intestine_Terminal_Ileum	8.59887e-06	0.000836482	4.4497	NA	NA	NA	1	1	1	0	3	-1.19756	4.47844	-0.42491	4.4145	1.09188	-4.32066	NA	NA	0.23109	7.5189e-06	0.670902	1.01244e-05	0.274885	1.55562e-05	NA	NA	0.723122	0.000339382	0.965101	0.000893452	0.84829	0.00106717	NA	NA
FBXO38	7.9791e-06	0.000429481	4.46574	Prostate	1.48191e-05	0.00144086	-4.33136	Spleen	8.59887e-06	0.000816533	-4.4497	NA	NA	NA	1	1	1	0	3	-1.19756	4.47844	-0.42491	4.4145	-1.29998	4.25176	NA	NA	0.23109	7.5189e-06	0.670902	1.01244e-05	0.193608	2.12099e-05	NA	NA	0.723122	0.000339382	0.965101	0.000893452	0.792041	0.00130508	NA	NA
FBXO38	7.9791e-06	0.000429481	4.46574	Prostate	1.48191e-05	0.00144086	-4.33136	Stomach	8.59887e-06	0.000892578	-4.4497	NA	NA	NA	1	1	1	0	3	-1.19756	4.47844	-0.42491	4.4145	-1.29998	4.25176	NA	NA	0.23109	7.5189e-06	0.670902	1.01244e-05	0.193608	2.12099e-05	NA	NA	0.723122	0.000339382	0.965101	0.000893452	0.785067	0.00148737	NA	NA
FBXO38	7.9791e-06	0.000429481	4.46574	Prostate	1.48191e-05	0.00144086	-4.33136	Testis	8.59887e-06	0.000958652	-4.4497	NA	NA	NA	1	1	1	0	3	-1.19756	4.47844	-0.42491	4.4145	-1.29998	4.25176	NA	NA	0.23109	7.5189e-06	0.670902	1.01244e-05	0.193608	2.12099e-05	NA	NA	0.723122	0.000339382	0.965101	0.000893452	0.795807	0.00159613	NA	NA
FBXO38	7.9791e-06	0.000429481	4.46574	Prostate	1.48191e-05	0.00144086	-4.33136	Thyroid	8.59887e-06	0.00081248	-4.4497	NA	NA	NA	1	1	1	0	3	-1.19756	4.47844	-0.42491	4.4145	-1.29998	4.25176	NA	NA	0.23109	7.5189e-06	0.670902	1.01244e-05	0.193608	2.12099e-05	NA	NA	0.723122	0.000339382	0.965101	0.000893452	0.772806	0.0013418	NA	NA
FBXO38	7.9791e-06	0.000429481	4.46574	Prostate	1.48191e-05	0.00144086	-4.33136	Uterus	8.59887e-06	0.000844367	-4.4497	NA	NA	NA	1	1	1	0	3	-1.19756	4.47844	-0.42491	4.4145	-1.29998	4.25176	NA	NA	0.23109	7.5189e-06	0.670902	1.01244e-05	0.193608	2.12099e-05	NA	NA	0.723122	0.000339382	0.965101	0.000893452	0.782025	0.00138479	NA	NA
FBXO38	7.9791e-06	0.000429481	4.46574	Prostate	1.48191e-05	0.00144086	-4.33136	Vagina	8.59887e-06	0.000860383	-4.4497	NA	NA	NA	1	1	1	0	3	-1.19756	4.47844	-0.42491	4.4145	-1.11397	4.31817	NA	NA	0.23109	7.5189e-06	0.670902	1.01244e-05	0.265291	1.5733e-05	NA	NA	0.723122	0.000339382	0.965101	0.000893452	0.841833	0.00112145	NA	NA
FBXO38	7.9791e-06	0.000429481	4.46574	Prostate	1.48191e-05	0.00144086	-4.33136	Whole_Blood	1.13073e-05	0.00086586	4.39053	NA	NA	NA	1	1	1	0	3	-1.19756	4.47844	-0.42491	4.4145	1.11413	-4.25863	NA	NA	0.23109	7.5189e-06	0.670902	1.01244e-05	0.265225	2.05684e-05	NA	NA	0.723122	0.000339382	0.965101	0.000893452	0.836561	0.00120391	NA	NA
FBXO38	7.9791e-06	0.000429481	4.46574	Prostate	1.48191e-05	0.00144086	-4.33136	smultixcan	8.15289e-06	0.000745829	-4.4284	NA	NA	NA	1	1	1	0	3	-1.19756	4.47844	-0.42491	4.4145	-0.678372	5.75778	NA	NA	0.23109	7.5189e-06	0.670902	1.01244e-05	0.548398	4.8411e-09	NA	NA	0.723122	0.000339382	0.965101	0.000893452	0.918712	9.73116e-07	NA	NA
FBXO38	7.9791e-06	0.000429481	4.46574	Skin_Not_Sun_Exposed_Suprapubic	1.44041e-05	0.00138733	-4.33761	Adipose_Subcutaneous	8.59887e-06	0.000853368	-4.4497	NA	NA	NA	1	1	1	0	3	-1.19756	4.47844	-0.46994	4.40586	-1.29998	4.25176	NA	NA	0.23109	7.5189e-06	0.638398	1.05363e-05	0.193608	2.12099e-05	NA	NA	0.723122	0.000339382	0.956824	0.000987589	0.774167	0.00140374	NA	NA
FBXO38	7.9791e-06	0.000429481	4.46574	Skin_Not_Sun_Exposed_Suprapubic	1.44041e-05	0.00138733	-4.33761	Adipose_Visceral_Omentum	8.59887e-06	0.000858329	4.4497	NA	NA	NA	1	1	1	0	3	-1.19756	4.47844	-0.46994	4.40586	1.09188	-4.32066	NA	NA	0.23109	7.5189e-06	0.638398	1.05363e-05	0.274885	1.55562e-05	NA	NA	0.723122	0.000339382	0.956824	0.000987589	0.834258	0.0010629	NA	NA
FBXO38	7.9791e-06	0.000429481	4.46574	Skin_Not_Sun_Exposed_Suprapubic	1.44041e-05	0.00138733	-4.33761	Adrenal_Gland	8.59887e-06	0.000819006	-4.4497	NA	NA	NA	1	1	1	0	3	-1.19756	4.47844	-0.46994	4.40586	-1.29998	4.25176	NA	NA	0.23109	7.5189e-06	0.638398	1.05363e-05	0.193608	2.12099e-05	NA	NA	0.723122	0.000339382	0.956824	0.000987589	0.787173	0.00137754	NA	NA
FBXO38	7.9791e-06	0.000429481	4.46574	Skin_Not_Sun_Exposed_Suprapubic	1.44041e-05	0.00138733	-4.33761	Artery_Aorta	8.59887e-06	0.000760313	-4.4497	NA	NA	NA	1	1	1	0	3	-1.19756	4.47844	-0.46994	4.40586	-1.29998	4.25176	NA	NA	0.23109	7.5189e-06	0.638398	1.05363e-05	0.193608	2.12099e-05	NA	NA	0.723122	0.000339382	0.956824	0.000987589	0.775842	0.00133782	NA	NA
FBXO38	7.9791e-06	0.000429481	4.46574	Skin_Not_Sun_Exposed_Suprapubic	1.44041e-05	0.00138733	-4.33761	Artery_Coronary	8.59887e-06	0.000871766	-4.4497	NA	NA	NA	1	1	1	0	3	-1.19756	4.47844	-0.46994	4.40586	-1.11397	4.31817	NA	NA	0.23109	7.5189e-06	0.638398	1.05363e-05	0.265291	1.5733e-05	NA	NA	0.723122	0.000339382	0.956824	0.000987589	0.822888	0.00112755	NA	NA
FBXO38	7.9791e-06	0.000429481	4.46574	Skin_Not_Sun_Exposed_Suprapubic	1.44041e-05	0.00138733	-4.33761	Artery_Tibial	9.59808e-06	0.000844047	-4.42604	NA	NA	NA	1	1	1	0	3	-1.19756	4.47844	-0.46994	4.40586	-1.04013	4.32244	NA	NA	0.23109	7.5189e-06	0.638398	1.05363e-05	0.298281	1.54312e-05	NA	NA	0.723122	0.000339382	0.956824	0.000987589	0.844246	0.00102947	NA	NA
FBXO38	7.9791e-06	0.000429481	4.46574	Skin_Not_Sun_Exposed_Suprapubic	1.44041e-05	0.00138733	-4.33761	Brain_Anterior_cingulate_cortex_BA24	8.59887e-06	0.000876249	-4.4497	NA	NA	NA	1	1	1	0	3	-1.19756	4.47844	-0.46994	4.40586	-1.11397	4.31817	NA	NA	0.23109	7.5189e-06	0.638398	1.05363e-05	0.265291	1.5733e-05	NA	NA	0.723122	0.000339382	0.956824	0.000987589	0.849406	0.00126659	NA	NA
FBXO38	7.9791e-06	0.000429481	4.46574	Skin_Not_Sun_Exposed_Suprapubic	1.44041e-05	0.00138733	-4.33761	Brain_Caudate_basal_ganglia	9.59808e-06	0.000983457	4.42604	NA	NA	NA	1	1	1	0	3	-1.19756	4.47844	-0.46994	4.40586	0.0380562	-0.481908	NA	NA	0.23109	7.5189e-06	0.638398	1.05363e-05	0.969643	0.629872	NA	NA	0.723122	0.000339382	0.956824	0.000987589	0.99596	0.879423	NA	NA
FBXO38	7.9791e-06	0.000429481	4.46574	Skin_Not_Sun_Exposed_Suprapubic	1.44041e-05	0.00138733	-4.33761	Brain_Cerebellar_Hemisphere	9.59808e-06	0.000837365	-4.42604	NA	NA	NA	1	1	1	0	3	-1.19756	4.47844	-0.46994	4.40586	-1.04013	4.32244	NA	NA	0.23109	7.5189e-06	0.638398	1.05363e-05	0.298281	1.54312e-05	NA	NA	0.723122	0.000339382	0.956824	0.000987589	0.843032	0.00103653	NA	NA
FBXO38	7.9791e-06	0.000429481	4.46574	Skin_Not_Sun_Exposed_Suprapubic	1.44041e-05	0.00138733	-4.33761	Brain_Cerebellum	9.59808e-06	0.000911533	-4.42604	NA	NA	NA	1	1	1	0	3	-1.19756	4.47844	-0.46994	4.40586	-1.04013	4.32244	NA	NA	0.23109	7.5189e-06	0.638398	1.05363e-05	0.298281	1.54312e-05	NA	NA	0.723122	0.000339382	0.956824	0.000987589	0.843319	0.00106845	NA	NA
FBXO38	7.9791e-06	0.000429481	4.46574	Skin_Not_Sun_Exposed_Suprapubic	1.44041e-05	0.00138733	-4.33761	Brain_Cortex	9.59808e-06	0.000943754	4.42604	NA	NA	NA	1	1	1	0	3	-1.19756	4.47844	-0.46994	4.40586	1.14192	-4.28717	NA	NA	0.23109	7.5189e-06	0.638398	1.05363e-05	0.253487	1.80967e-05	NA	NA	0.723122	0.000339382	0.956824	0.000987589	0.834004	0.00123519	NA	NA
FBXO38	7.9791e-06	0.000429481	4.46574	Skin_Not_Sun_Exposed_Suprapubic	1.44041e-05	0.00138733	-4.33761	Brain_Frontal_Cortex_BA9	8.59887e-06	0.00089032	-4.4497	NA	NA	NA	1	1	1	0	3	-1.19756	4.47844	-0.46994	4.40586	-1.11397	4.31817	NA	NA	0.23109	7.5189e-06	0.638398	1.05363e-05	0.265291	1.5733e-05	NA	NA	0.723122	0.000339382	0.956824	0.000987589	0.832711	0.0012009	NA	NA
FBXO38	7.9791e-06	0.000429481	4.46574	Skin_Not_Sun_Exposed_Suprapubic	1.44041e-05	0.00138733	-4.33761	Brain_Hippocampus	8.59887e-06	0.00100033	-4.4497	NA	NA	NA	1	1	1	0	3	-1.19756	4.47844	-0.46994	4.40586	-1.11397	4.31817	NA	NA	0.23109	7.5189e-06	0.638398	1.05363e-05	0.265291	1.5733e-05	NA	NA	0.723122	0.000339382	0.956824	0.000987589	0.844102	0.0013595	NA	NA
FBXO38	7.9791e-06	0.000429481	4.46574	Skin_Not_Sun_Exposed_Suprapubic	1.44041e-05	0.00138733	-4.33761	Brain_Putamen_basal_ganglia	9.59808e-06	0.00101641	4.42604	NA	NA	NA	1	1	1	0	3	-1.19756	4.47844	-0.46994	4.40586	1.14192	-4.28717	NA	NA	0.23109	7.5189e-06	0.638398	1.05363e-05	0.253487	1.80967e-05	NA	NA	0.723122	0.000339382	0.956824	0.000987589	0.846263	0.00137815	NA	NA
FBXO38	7.9791e-06	0.000429481	4.46574	Skin_Not_Sun_Exposed_Suprapubic	1.44041e-05	0.00138733	-4.33761	Breast_Mammary_Tissue	8.59887e-06	0.000842509	-4.4497	NA	NA	NA	1	1	1	0	3	-1.19756	4.47844	-0.46994	4.40586	-1.29998	4.25176	NA	NA	0.23109	7.5189e-06	0.638398	1.05363e-05	0.193608	2.12099e-05	NA	NA	0.723122	0.000339382	0.956824	0.000987589	0.780717	0.00134704	NA	NA
FBXO38	7.9791e-06	0.000429481	4.46574	Skin_Not_Sun_Exposed_Suprapubic	1.44041e-05	0.00138733	-4.33761	Cells_Cultured_fibroblasts	9.59808e-06	0.000834926	-4.42604	NA	NA	NA	1	1	1	0	3	-1.19756	4.47844	-0.46994	4.40586	-1.04013	4.32244	NA	NA	0.23109	7.5189e-06	0.638398	1.05363e-05	0.298281	1.54312e-05	NA	NA	0.723122	0.000339382	0.956824	0.000987589	0.84032	0.00103916	NA	NA
FBXO38	7.9791e-06	0.000429481	4.46574	Skin_Not_Sun_Exposed_Suprapubic	1.44041e-05	0.00138733	-4.33761	Cells_EBV-transformed_lymphocytes	8.59887e-06	0.000704499	-4.4497	NA	NA	NA	1	1	1	0	3	-1.19756	4.47844	-0.46994	4.40586	-1.29998	4.25176	NA	NA	0.23109	7.5189e-06	0.638398	1.05363e-05	0.193608	2.12099e-05	NA	NA	0.723122	0.000339382	0.956824	0.000987589	0.772589	0.00123191	NA	NA
FBXO38	7.9791e-06	0.000429481	4.46574	Skin_Not_Sun_Exposed_Suprapubic	1.44041e-05	0.00138733	-4.33761	Colon_Sigmoid	8.59887e-06	0.000798348	4.4497	NA	NA	NA	1	1	1	0	3	-1.19756	4.47844	-0.46994	4.40586	1.09188	-4.32066	NA	NA	0.23109	7.5189e-06	0.638398	1.05363e-05	0.274885	1.55562e-05	NA	NA	0.723122	0.000339382	0.956824	0.000987589	0.835163	0.0010344	NA	NA
FBXO38	7.9791e-06	0.000429481	4.46574	Skin_Not_Sun_Exposed_Suprapubic	1.44041e-05	0.00138733	-4.33761	Colon_Transverse	8.59887e-06	0.000862853	-4.4497	NA	NA	NA	1	1	1	0	3	-1.19756	4.47844	-0.46994	4.40586	-0.860823	6.17914	NA	NA	0.23109	7.5189e-06	0.638398	1.05363e-05	0.389335	6.44524e-10	NA	NA	0.723122	0.000339382	0.956824	0.000987589	0.884497	1.70154e-07	NA	NA
FBXO38	7.9791e-06	0.000429481	4.46574	Skin_Not_Sun_Exposed_Suprapubic	1.44041e-05	0.00138733	-4.33761	Esophagus_Gastroesophageal_Junction	8.59887e-06	0.000826903	-4.4497	NA	NA	NA	1	1	1	0	3	-1.19756	4.47844	-0.46994	4.40586	-0.849934	6.14417	NA	NA	0.23109	7.5189e-06	0.638398	1.05363e-05	0.395362	8.03829e-10	NA	NA	0.723122	0.000339382	0.956824	0.000987589	0.890605	1.84259e-07	NA	NA
FBXO38	7.9791e-06	0.000429481	4.46574	Skin_Not_Sun_Exposed_Suprapubic	1.44041e-05	0.00138733	-4.33761	Esophagus_Mucosa	8.59887e-06	0.000904282	4.4497	NA	NA	NA	1	1	1	0	3	-1.19756	4.47844	-0.46994	4.40586	1.09188	-4.32066	NA	NA	0.23109	7.5189e-06	0.638398	1.05363e-05	0.274885	1.55562e-05	NA	NA	0.723122	0.000339382	0.956824	0.000987589	0.837997	0.00107148	NA	NA
FBXO38	7.9791e-06	0.000429481	4.46574	Skin_Not_Sun_Exposed_Suprapubic	1.44041e-05	0.00138733	-4.33761	Esophagus_Muscularis	9.59808e-06	0.000903813	-4.42604	NA	NA	NA	1	1	1	0	3	-1.19756	4.47844	-0.46994	4.40586	-1.04013	4.32244	NA	NA	0.23109	7.5189e-06	0.638398	1.05363e-05	0.298281	1.54312e-05	NA	NA	0.723122	0.000339382	0.956824	0.000987589	0.846558	0.00100957	NA	NA
FBXO38	7.9791e-06	0.000429481	4.46574	Skin_Not_Sun_Exposed_Suprapubic	1.44041e-05	0.00138733	-4.33761	Heart_Atrial_Appendage	8.59887e-06	0.00090988	4.4497	NA	NA	NA	1	1	1	0	3	-1.19756	4.47844	-0.46994	4.40586	1.09188	-4.32066	NA	NA	0.23109	7.5189e-06	0.638398	1.05363e-05	0.274885	1.55562e-05	NA	NA	0.723122	0.000339382	0.956824	0.000987589	0.827709	0.0011608	NA	NA
FBXO38	7.9791e-06	0.000429481	4.46574	Skin_Not_Sun_Exposed_Suprapubic	1.44041e-05	0.00138733	-4.33761	Heart_Left_Ventricle	9.59808e-06	0.00101379	-4.42604	NA	NA	NA	1	1	1	0	3	-1.19756	4.47844	-0.46994	4.40586	-1.04013	4.32244	NA	NA	0.23109	7.5189e-06	0.638398	1.05363e-05	0.298281	1.54312e-05	NA	NA	0.723122	0.000339382	0.956824	0.000987589	0.848693	0.00115303	NA	NA
FBXO38	7.9791e-06	0.000429481	4.46574	Skin_Not_Sun_Exposed_Suprapubic	1.44041e-05	0.00138733	-4.33761	Lung	8.59887e-06	0.000783024	4.4497	NA	NA	NA	1	1	1	0	3	-1.19756	4.47844	-0.46994	4.40586	1.09188	-4.32066	NA	NA	0.23109	7.5189e-06	0.638398	1.05363e-05	0.274885	1.55562e-05	NA	NA	0.723122	0.000339382	0.956824	0.000987589	0.833377	0.00106307	NA	NA
FBXO38	7.9791e-06	0.000429481	4.46574	Skin_Not_Sun_Exposed_Suprapubic	1.44041e-05	0.00138733	-4.33761	Minor_Salivary_Gland	9.59808e-06	0.000891354	-4.42604	NA	NA	NA	1	1	1	0	3	-1.19756	4.47844	-0.46994	4.40586	-1.04013	4.32244	NA	NA	0.23109	7.5189e-06	0.638398	1.05363e-05	0.298281	1.54312e-05	NA	NA	0.723122	0.000339382	0.956824	0.000987589	0.848019	0.00105284	NA	NA
FBXO38	7.9791e-06	0.000429481	4.46574	Skin_Not_Sun_Exposed_Suprapubic	1.44041e-05	0.00138733	-4.33761	Muscle_Skeletal	8.59887e-06	0.000830911	-4.4497	NA	NA	NA	1	1	1	0	3	-1.19756	4.47844	-0.46994	4.40586	-1.29998	4.25176	NA	NA	0.23109	7.5189e-06	0.638398	1.05363e-05	0.193608	2.12099e-05	NA	NA	0.723122	0.000339382	0.956824	0.000987589	0.77184	0.00137534	NA	NA
FBXO38	7.9791e-06	0.000429481	4.46574	Skin_Not_Sun_Exposed_Suprapubic	1.44041e-05	0.00138733	-4.33761	Nerve_Tibial	8.59887e-06	0.000849399	4.4497	NA	NA	NA	1	1	1	0	3	-1.19756	4.47844	-0.46994	4.40586	1.09188	-4.32066	NA	NA	0.23109	7.5189e-06	0.638398	1.05363e-05	0.274885	1.55562e-05	NA	NA	0.723122	0.000339382	0.956824	0.000987589	0.828301	0.00110361	NA	NA
FBXO38	7.9791e-06	0.000429481	4.46574	Skin_Not_Sun_Exposed_Suprapubic	1.44041e-05	0.00138733	-4.33761	Ovary	8.59887e-06	0.000840722	-4.4497	NA	NA	NA	1	1	1	0	3	-1.19756	4.47844	-0.46994	4.40586	-1.29998	4.25176	NA	NA	0.23109	7.5189e-06	0.638398	1.05363e-05	0.193608	2.12099e-05	NA	NA	0.723122	0.000339382	0.956824	0.000987589	0.780477	0.00137381	NA	NA
FBXO38	7.9791e-06	0.000429481	4.46574	Skin_Not_Sun_Exposed_Suprapubic	1.44041e-05	0.00138733	-4.33761	Pancreas	8.59887e-06	0.000933075	-4.4497	NA	NA	NA	1	1	1	0	3	-1.19756	4.47844	-0.46994	4.40586	-1.29998	4.25176	NA	NA	0.23109	7.5189e-06	0.638398	1.05363e-05	0.193608	2.12099e-05	NA	NA	0.723122	0.000339382	0.956824	0.000987589	0.775803	0.00146403	NA	NA
FBXO38	7.9791e-06	0.000429481	4.46574	Skin_Not_Sun_Exposed_Suprapubic	1.44041e-05	0.00138733	-4.33761	Pituitary	8.59887e-06	0.000891998	-4.4497	NA	NA	NA	1	1	1	0	3	-1.19756	4.47844	-0.46994	4.40586	-1.29998	4.25176	NA	NA	0.23109	7.5189e-06	0.638398	1.05363e-05	0.193608	2.12099e-05	NA	NA	0.723122	0.000339382	0.956824	0.000987589	0.795006	0.00143146	NA	NA
FBXO38	7.9791e-06	0.000429481	4.46574	Skin_Not_Sun_Exposed_Suprapubic	1.44041e-05	0.00138733	-4.33761	Prostate	8.59887e-06	0.000841391	-4.4497	NA	NA	NA	1	1	1	0	3	-1.19756	4.47844	-0.46994	4.40586	-1.29998	4.25176	NA	NA	0.23109	7.5189e-06	0.638398	1.05363e-05	0.193608	2.12099e-05	NA	NA	0.723122	0.000339382	0.956824	0.000987589	0.79521	0.00138781	NA	NA
FBXO38	7.9791e-06	0.000429481	4.46574	Skin_Not_Sun_Exposed_Suprapubic	1.44041e-05	0.00138733	-4.33761	Skin_Not_Sun_Exposed_Suprapubic	8.59887e-06	0.000903319	4.4497	NA	NA	NA	1	1	1	0	3	-1.19756	4.47844	-0.46994	4.40586	1.09188	-4.32066	NA	NA	0.23109	7.5189e-06	0.638398	1.05363e-05	0.274885	1.55562e-05	NA	NA	0.723122	0.000339382	0.956824	0.000987589	0.844152	0.0011015	NA	NA
FBXO38	7.9791e-06	0.000429481	4.46574	Skin_Not_Sun_Exposed_Suprapubic	1.44041e-05	0.00138733	-4.33761	Skin_Sun_Exposed_Lower_leg	8.59887e-06	0.00086717	-4.4497	NA	NA	NA	1	1	1	0	3	-1.19756	4.47844	-0.46994	4.40586	-1.29998	4.25176	NA	NA	0.23109	7.5189e-06	0.638398	1.05363e-05	0.193608	2.12099e-05	NA	NA	0.723122	0.000339382	0.956824	0.000987589	0.788093	0.00134516	NA	NA
FBXO38	7.9791e-06	0.000429481	4.46574	Skin_Not_Sun_Exposed_Suprapubic	1.44041e-05	0.00138733	-4.33761	Small_Intestine_Terminal_Ileum	8.59887e-06	0.000836482	4.4497	NA	NA	NA	1	1	1	0	3	-1.19756	4.47844	-0.46994	4.40586	1.09188	-4.32066	NA	NA	0.23109	7.5189e-06	0.638398	1.05363e-05	0.274885	1.55562e-05	NA	NA	0.723122	0.000339382	0.956824	0.000987589	0.84829	0.00106717	NA	NA
FBXO38	7.9791e-06	0.000429481	4.46574	Skin_Not_Sun_Exposed_Suprapubic	1.44041e-05	0.00138733	-4.33761	Spleen	8.59887e-06	0.000816533	-4.4497	NA	NA	NA	1	1	1	0	3	-1.19756	4.47844	-0.46994	4.40586	-1.29998	4.25176	NA	NA	0.23109	7.5189e-06	0.638398	1.05363e-05	0.193608	2.12099e-05	NA	NA	0.723122	0.000339382	0.956824	0.000987589	0.792041	0.00130508	NA	NA
FBXO38	7.9791e-06	0.000429481	4.46574	Skin_Not_Sun_Exposed_Suprapubic	1.44041e-05	0.00138733	-4.33761	Stomach	8.59887e-06	0.000892578	-4.4497	NA	NA	NA	1	1	1	0	3	-1.19756	4.47844	-0.46994	4.40586	-1.29998	4.25176	NA	NA	0.23109	7.5189e-06	0.638398	1.05363e-05	0.193608	2.12099e-05	NA	NA	0.723122	0.000339382	0.956824	0.000987589	0.785067	0.00148737	NA	NA
FBXO38	7.9791e-06	0.000429481	4.46574	Skin_Not_Sun_Exposed_Suprapubic	1.44041e-05	0.00138733	-4.33761	Testis	8.59887e-06	0.000958652	-4.4497	NA	NA	NA	1	1	1	0	3	-1.19756	4.47844	-0.46994	4.40586	-1.29998	4.25176	NA	NA	0.23109	7.5189e-06	0.638398	1.05363e-05	0.193608	2.12099e-05	NA	NA	0.723122	0.000339382	0.956824	0.000987589	0.795807	0.00159613	NA	NA
FBXO38	7.9791e-06	0.000429481	4.46574	Skin_Not_Sun_Exposed_Suprapubic	1.44041e-05	0.00138733	-4.33761	Thyroid	8.59887e-06	0.00081248	-4.4497	NA	NA	NA	1	1	1	0	3	-1.19756	4.47844	-0.46994	4.40586	-1.29998	4.25176	NA	NA	0.23109	7.5189e-06	0.638398	1.05363e-05	0.193608	2.12099e-05	NA	NA	0.723122	0.000339382	0.956824	0.000987589	0.772806	0.0013418	NA	NA
FBXO38	7.9791e-06	0.000429481	4.46574	Skin_Not_Sun_Exposed_Suprapubic	1.44041e-05	0.00138733	-4.33761	Uterus	8.59887e-06	0.000844367	-4.4497	NA	NA	NA	1	1	1	0	3	-1.19756	4.47844	-0.46994	4.40586	-1.29998	4.25176	NA	NA	0.23109	7.5189e-06	0.638398	1.05363e-05	0.193608	2.12099e-05	NA	NA	0.723122	0.000339382	0.956824	0.000987589	0.782025	0.00138479	NA	NA
FBXO38	7.9791e-06	0.000429481	4.46574	Skin_Not_Sun_Exposed_Suprapubic	1.44041e-05	0.00138733	-4.33761	Vagina	8.59887e-06	0.000860383	-4.4497	NA	NA	NA	1	1	1	0	3	-1.19756	4.47844	-0.46994	4.40586	-1.11397	4.31817	NA	NA	0.23109	7.5189e-06	0.638398	1.05363e-05	0.265291	1.5733e-05	NA	NA	0.723122	0.000339382	0.956824	0.000987589	0.841833	0.00112145	NA	NA
FBXO38	7.9791e-06	0.000429481	4.46574	Skin_Not_Sun_Exposed_Suprapubic	1.44041e-05	0.00138733	-4.33761	Whole_Blood	1.13073e-05	0.00086586	4.39053	NA	NA	NA	1	1	1	0	3	-1.19756	4.47844	-0.46994	4.40586	1.11413	-4.25863	NA	NA	0.23109	7.5189e-06	0.638398	1.05363e-05	0.265225	2.05684e-05	NA	NA	0.723122	0.000339382	0.956824	0.000987589	0.836561	0.00120391	NA	NA
FBXO38	7.9791e-06	0.000429481	4.46574	Skin_Not_Sun_Exposed_Suprapubic	1.44041e-05	0.00138733	-4.33761	smultixcan	8.15289e-06	0.000745829	-4.4284	NA	NA	NA	1	1	1	0	3	-1.19756	4.47844	-0.46994	4.40586	-0.678372	5.75778	NA	NA	0.23109	7.5189e-06	0.638398	1.05363e-05	0.548398	4.8411e-09	NA	NA	0.723122	0.000339382	0.956824	0.000987589	0.918712	9.73116e-07	NA	NA
FBXO38	7.9791e-06	0.000429481	4.46574	Skin_Sun_Exposed_Lower_leg	1.44561e-05	0.00129435	-4.33682	Adipose_Subcutaneous	8.59887e-06	0.000853368	-4.4497	NA	NA	NA	1	1	1	0	3	-1.19756	4.47844	-0.446614	4.41291	-1.29998	4.25176	NA	NA	0.23109	7.5189e-06	0.655154	1.01991e-05	0.193608	2.12099e-05	NA	NA	0.723122	0.000339382	0.959455	0.000873589	0.774167	0.00140374	NA	NA
FBXO38	7.9791e-06	0.000429481	4.46574	Skin_Sun_Exposed_Lower_leg	1.44561e-05	0.00129435	-4.33682	Adipose_Visceral_Omentum	8.59887e-06	0.000858329	4.4497	NA	NA	NA	1	1	1	0	3	-1.19756	4.47844	-0.446614	4.41291	1.09188	-4.32066	NA	NA	0.23109	7.5189e-06	0.655154	1.01991e-05	0.274885	1.55562e-05	NA	NA	0.723122	0.000339382	0.959455	0.000873589	0.834258	0.0010629	NA	NA
FBXO38	7.9791e-06	0.000429481	4.46574	Skin_Sun_Exposed_Lower_leg	1.44561e-05	0.00129435	-4.33682	Adrenal_Gland	8.59887e-06	0.000819006	-4.4497	NA	NA	NA	1	1	1	0	3	-1.19756	4.47844	-0.446614	4.41291	-1.29998	4.25176	NA	NA	0.23109	7.5189e-06	0.655154	1.01991e-05	0.193608	2.12099e-05	NA	NA	0.723122	0.000339382	0.959455	0.000873589	0.787173	0.00137754	NA	NA
FBXO38	7.9791e-06	0.000429481	4.46574	Skin_Sun_Exposed_Lower_leg	1.44561e-05	0.00129435	-4.33682	Artery_Aorta	8.59887e-06	0.000760313	-4.4497	NA	NA	NA	1	1	1	0	3	-1.19756	4.47844	-0.446614	4.41291	-1.29998	4.25176	NA	NA	0.23109	7.5189e-06	0.655154	1.01991e-05	0.193608	2.12099e-05	NA	NA	0.723122	0.000339382	0.959455	0.000873589	0.775842	0.00133782	NA	NA
FBXO38	7.9791e-06	0.000429481	4.46574	Skin_Sun_Exposed_Lower_leg	1.44561e-05	0.00129435	-4.33682	Artery_Coronary	8.59887e-06	0.000871766	-4.4497	NA	NA	NA	1	1	1	0	3	-1.19756	4.47844	-0.446614	4.41291	-1.11397	4.31817	NA	NA	0.23109	7.5189e-06	0.655154	1.01991e-05	0.265291	1.5733e-05	NA	NA	0.723122	0.000339382	0.959455	0.000873589	0.822888	0.00112755	NA	NA
FBXO38	7.9791e-06	0.000429481	4.46574	Skin_Sun_Exposed_Lower_leg	1.44561e-05	0.00129435	-4.33682	Artery_Tibial	9.59808e-06	0.000844047	-4.42604	NA	NA	NA	1	1	1	0	3	-1.19756	4.47844	-0.446614	4.41291	-1.04013	4.32244	NA	NA	0.23109	7.5189e-06	0.655154	1.01991e-05	0.298281	1.54312e-05	NA	NA	0.723122	0.000339382	0.959455	0.000873589	0.844246	0.00102947	NA	NA
FBXO38	7.9791e-06	0.000429481	4.46574	Skin_Sun_Exposed_Lower_leg	1.44561e-05	0.00129435	-4.33682	Brain_Anterior_cingulate_cortex_BA24	8.59887e-06	0.000876249	-4.4497	NA	NA	NA	1	1	1	0	3	-1.19756	4.47844	-0.446614	4.41291	-1.11397	4.31817	NA	NA	0.23109	7.5189e-06	0.655154	1.01991e-05	0.265291	1.5733e-05	NA	NA	0.723122	0.000339382	0.959455	0.000873589	0.849406	0.00126659	NA	NA
FBXO38	7.9791e-06	0.000429481	4.46574	Skin_Sun_Exposed_Lower_leg	1.44561e-05	0.00129435	-4.33682	Brain_Caudate_basal_ganglia	9.59808e-06	0.000983457	4.42604	NA	NA	NA	1	1	1	0	3	-1.19756	4.47844	-0.446614	4.41291	0.0380562	-0.481908	NA	NA	0.23109	7.5189e-06	0.655154	1.01991e-05	0.969643	0.629872	NA	NA	0.723122	0.000339382	0.959455	0.000873589	0.99596	0.879423	NA	NA
FBXO38	7.9791e-06	0.000429481	4.46574	Skin_Sun_Exposed_Lower_leg	1.44561e-05	0.00129435	-4.33682	Brain_Cerebellar_Hemisphere	9.59808e-06	0.000837365	-4.42604	NA	NA	NA	1	1	1	0	3	-1.19756	4.47844	-0.446614	4.41291	-1.04013	4.32244	NA	NA	0.23109	7.5189e-06	0.655154	1.01991e-05	0.298281	1.54312e-05	NA	NA	0.723122	0.000339382	0.959455	0.000873589	0.843032	0.00103653	NA	NA
FBXO38	7.9791e-06	0.000429481	4.46574	Skin_Sun_Exposed_Lower_leg	1.44561e-05	0.00129435	-4.33682	Brain_Cerebellum	9.59808e-06	0.000911533	-4.42604	NA	NA	NA	1	1	1	0	3	-1.19756	4.47844	-0.446614	4.41291	-1.04013	4.32244	NA	NA	0.23109	7.5189e-06	0.655154	1.01991e-05	0.298281	1.54312e-05	NA	NA	0.723122	0.000339382	0.959455	0.000873589	0.843319	0.00106845	NA	NA
FBXO38	7.9791e-06	0.000429481	4.46574	Skin_Sun_Exposed_Lower_leg	1.44561e-05	0.00129435	-4.33682	Brain_Cortex	9.59808e-06	0.000943754	4.42604	NA	NA	NA	1	1	1	0	3	-1.19756	4.47844	-0.446614	4.41291	1.14192	-4.28717	NA	NA	0.23109	7.5189e-06	0.655154	1.01991e-05	0.253487	1.80967e-05	NA	NA	0.723122	0.000339382	0.959455	0.000873589	0.834004	0.00123519	NA	NA
FBXO38	7.9791e-06	0.000429481	4.46574	Skin_Sun_Exposed_Lower_leg	1.44561e-05	0.00129435	-4.33682	Brain_Frontal_Cortex_BA9	8.59887e-06	0.00089032	-4.4497	NA	NA	NA	1	1	1	0	3	-1.19756	4.47844	-0.446614	4.41291	-1.11397	4.31817	NA	NA	0.23109	7.5189e-06	0.655154	1.01991e-05	0.265291	1.5733e-05	NA	NA	0.723122	0.000339382	0.959455	0.000873589	0.832711	0.0012009	NA	NA
FBXO38	7.9791e-06	0.000429481	4.46574	Skin_Sun_Exposed_Lower_leg	1.44561e-05	0.00129435	-4.33682	Brain_Hippocampus	8.59887e-06	0.00100033	-4.4497	NA	NA	NA	1	1	1	0	3	-1.19756	4.47844	-0.446614	4.41291	-1.11397	4.31817	NA	NA	0.23109	7.5189e-06	0.655154	1.01991e-05	0.265291	1.5733e-05	NA	NA	0.723122	0.000339382	0.959455	0.000873589	0.844102	0.0013595	NA	NA
FBXO38	7.9791e-06	0.000429481	4.46574	Skin_Sun_Exposed_Lower_leg	1.44561e-05	0.00129435	-4.33682	Brain_Putamen_basal_ganglia	9.59808e-06	0.00101641	4.42604	NA	NA	NA	1	1	1	0	3	-1.19756	4.47844	-0.446614	4.41291	1.14192	-4.28717	NA	NA	0.23109	7.5189e-06	0.655154	1.01991e-05	0.253487	1.80967e-05	NA	NA	0.723122	0.000339382	0.959455	0.000873589	0.846263	0.00137815	NA	NA
FBXO38	7.9791e-06	0.000429481	4.46574	Skin_Sun_Exposed_Lower_leg	1.44561e-05	0.00129435	-4.33682	Breast_Mammary_Tissue	8.59887e-06	0.000842509	-4.4497	NA	NA	NA	1	1	1	0	3	-1.19756	4.47844	-0.446614	4.41291	-1.29998	4.25176	NA	NA	0.23109	7.5189e-06	0.655154	1.01991e-05	0.193608	2.12099e-05	NA	NA	0.723122	0.000339382	0.959455	0.000873589	0.780717	0.00134704	NA	NA
FBXO38	7.9791e-06	0.000429481	4.46574	Skin_Sun_Exposed_Lower_leg	1.44561e-05	0.00129435	-4.33682	Cells_Cultured_fibroblasts	9.59808e-06	0.000834926	-4.42604	NA	NA	NA	1	1	1	0	3	-1.19756	4.47844	-0.446614	4.41291	-1.04013	4.32244	NA	NA	0.23109	7.5189e-06	0.655154	1.01991e-05	0.298281	1.54312e-05	NA	NA	0.723122	0.000339382	0.959455	0.000873589	0.84032	0.00103916	NA	NA
FBXO38	7.9791e-06	0.000429481	4.46574	Skin_Sun_Exposed_Lower_leg	1.44561e-05	0.00129435	-4.33682	Cells_EBV-transformed_lymphocytes	8.59887e-06	0.000704499	-4.4497	NA	NA	NA	1	1	1	0	3	-1.19756	4.47844	-0.446614	4.41291	-1.29998	4.25176	NA	NA	0.23109	7.5189e-06	0.655154	1.01991e-05	0.193608	2.12099e-05	NA	NA	0.723122	0.000339382	0.959455	0.000873589	0.772589	0.00123191	NA	NA
FBXO38	7.9791e-06	0.000429481	4.46574	Skin_Sun_Exposed_Lower_leg	1.44561e-05	0.00129435	-4.33682	Colon_Sigmoid	8.59887e-06	0.000798348	4.4497	NA	NA	NA	1	1	1	0	3	-1.19756	4.47844	-0.446614	4.41291	1.09188	-4.32066	NA	NA	0.23109	7.5189e-06	0.655154	1.01991e-05	0.274885	1.55562e-05	NA	NA	0.723122	0.000339382	0.959455	0.000873589	0.835163	0.0010344	NA	NA
FBXO38	7.9791e-06	0.000429481	4.46574	Skin_Sun_Exposed_Lower_leg	1.44561e-05	0.00129435	-4.33682	Colon_Transverse	8.59887e-06	0.000862853	-4.4497	NA	NA	NA	1	1	1	0	3	-1.19756	4.47844	-0.446614	4.41291	-0.860823	6.17914	NA	NA	0.23109	7.5189e-06	0.655154	1.01991e-05	0.389335	6.44524e-10	NA	NA	0.723122	0.000339382	0.959455	0.000873589	0.884497	1.70154e-07	NA	NA
FBXO38	7.9791e-06	0.000429481	4.46574	Skin_Sun_Exposed_Lower_leg	1.44561e-05	0.00129435	-4.33682	Esophagus_Gastroesophageal_Junction	8.59887e-06	0.000826903	-4.4497	NA	NA	NA	1	1	1	0	3	-1.19756	4.47844	-0.446614	4.41291	-0.849934	6.14417	NA	NA	0.23109	7.5189e-06	0.655154	1.01991e-05	0.395362	8.03829e-10	NA	NA	0.723122	0.000339382	0.959455	0.000873589	0.890605	1.84259e-07	NA	NA
FBXO38	7.9791e-06	0.000429481	4.46574	Skin_Sun_Exposed_Lower_leg	1.44561e-05	0.00129435	-4.33682	Esophagus_Mucosa	8.59887e-06	0.000904282	4.4497	NA	NA	NA	1	1	1	0	3	-1.19756	4.47844	-0.446614	4.41291	1.09188	-4.32066	NA	NA	0.23109	7.5189e-06	0.655154	1.01991e-05	0.274885	1.55562e-05	NA	NA	0.723122	0.000339382	0.959455	0.000873589	0.837997	0.00107148	NA	NA
FBXO38	7.9791e-06	0.000429481	4.46574	Skin_Sun_Exposed_Lower_leg	1.44561e-05	0.00129435	-4.33682	Esophagus_Muscularis	9.59808e-06	0.000903813	-4.42604	NA	NA	NA	1	1	1	0	3	-1.19756	4.47844	-0.446614	4.41291	-1.04013	4.32244	NA	NA	0.23109	7.5189e-06	0.655154	1.01991e-05	0.298281	1.54312e-05	NA	NA	0.723122	0.000339382	0.959455	0.000873589	0.846558	0.00100957	NA	NA
FBXO38	7.9791e-06	0.000429481	4.46574	Skin_Sun_Exposed_Lower_leg	1.44561e-05	0.00129435	-4.33682	Heart_Atrial_Appendage	8.59887e-06	0.00090988	4.4497	NA	NA	NA	1	1	1	0	3	-1.19756	4.47844	-0.446614	4.41291	1.09188	-4.32066	NA	NA	0.23109	7.5189e-06	0.655154	1.01991e-05	0.274885	1.55562e-05	NA	NA	0.723122	0.000339382	0.959455	0.000873589	0.827709	0.0011608	NA	NA
FBXO38	7.9791e-06	0.000429481	4.46574	Skin_Sun_Exposed_Lower_leg	1.44561e-05	0.00129435	-4.33682	Heart_Left_Ventricle	9.59808e-06	0.00101379	-4.42604	NA	NA	NA	1	1	1	0	3	-1.19756	4.47844	-0.446614	4.41291	-1.04013	4.32244	NA	NA	0.23109	7.5189e-06	0.655154	1.01991e-05	0.298281	1.54312e-05	NA	NA	0.723122	0.000339382	0.959455	0.000873589	0.848693	0.00115303	NA	NA
FBXO38	7.9791e-06	0.000429481	4.46574	Skin_Sun_Exposed_Lower_leg	1.44561e-05	0.00129435	-4.33682	Lung	8.59887e-06	0.000783024	4.4497	NA	NA	NA	1	1	1	0	3	-1.19756	4.47844	-0.446614	4.41291	1.09188	-4.32066	NA	NA	0.23109	7.5189e-06	0.655154	1.01991e-05	0.274885	1.55562e-05	NA	NA	0.723122	0.000339382	0.959455	0.000873589	0.833377	0.00106307	NA	NA
FBXO38	7.9791e-06	0.000429481	4.46574	Skin_Sun_Exposed_Lower_leg	1.44561e-05	0.00129435	-4.33682	Minor_Salivary_Gland	9.59808e-06	0.000891354	-4.42604	NA	NA	NA	1	1	1	0	3	-1.19756	4.47844	-0.446614	4.41291	-1.04013	4.32244	NA	NA	0.23109	7.5189e-06	0.655154	1.01991e-05	0.298281	1.54312e-05	NA	NA	0.723122	0.000339382	0.959455	0.000873589	0.848019	0.00105284	NA	NA
FBXO38	7.9791e-06	0.000429481	4.46574	Skin_Sun_Exposed_Lower_leg	1.44561e-05	0.00129435	-4.33682	Muscle_Skeletal	8.59887e-06	0.000830911	-4.4497	NA	NA	NA	1	1	1	0	3	-1.19756	4.47844	-0.446614	4.41291	-1.29998	4.25176	NA	NA	0.23109	7.5189e-06	0.655154	1.01991e-05	0.193608	2.12099e-05	NA	NA	0.723122	0.000339382	0.959455	0.000873589	0.77184	0.00137534	NA	NA
FBXO38	7.9791e-06	0.000429481	4.46574	Skin_Sun_Exposed_Lower_leg	1.44561e-05	0.00129435	-4.33682	Nerve_Tibial	8.59887e-06	0.000849399	4.4497	NA	NA	NA	1	1	1	0	3	-1.19756	4.47844	-0.446614	4.41291	1.09188	-4.32066	NA	NA	0.23109	7.5189e-06	0.655154	1.01991e-05	0.274885	1.55562e-05	NA	NA	0.723122	0.000339382	0.959455	0.000873589	0.828301	0.00110361	NA	NA
FBXO38	7.9791e-06	0.000429481	4.46574	Skin_Sun_Exposed_Lower_leg	1.44561e-05	0.00129435	-4.33682	Ovary	8.59887e-06	0.000840722	-4.4497	NA	NA	NA	1	1	1	0	3	-1.19756	4.47844	-0.446614	4.41291	-1.29998	4.25176	NA	NA	0.23109	7.5189e-06	0.655154	1.01991e-05	0.193608	2.12099e-05	NA	NA	0.723122	0.000339382	0.959455	0.000873589	0.780477	0.00137381	NA	NA
FBXO38	7.9791e-06	0.000429481	4.46574	Skin_Sun_Exposed_Lower_leg	1.44561e-05	0.00129435	-4.33682	Pancreas	8.59887e-06	0.000933075	-4.4497	NA	NA	NA	1	1	1	0	3	-1.19756	4.47844	-0.446614	4.41291	-1.29998	4.25176	NA	NA	0.23109	7.5189e-06	0.655154	1.01991e-05	0.193608	2.12099e-05	NA	NA	0.723122	0.000339382	0.959455	0.000873589	0.775803	0.00146403	NA	NA
FBXO38	7.9791e-06	0.000429481	4.46574	Skin_Sun_Exposed_Lower_leg	1.44561e-05	0.00129435	-4.33682	Pituitary	8.59887e-06	0.000891998	-4.4497	NA	NA	NA	1	1	1	0	3	-1.19756	4.47844	-0.446614	4.41291	-1.29998	4.25176	NA	NA	0.23109	7.5189e-06	0.655154	1.01991e-05	0.193608	2.12099e-05	NA	NA	0.723122	0.000339382	0.959455	0.000873589	0.795006	0.00143146	NA	NA
FBXO38	7.9791e-06	0.000429481	4.46574	Skin_Sun_Exposed_Lower_leg	1.44561e-05	0.00129435	-4.33682	Prostate	8.59887e-06	0.000841391	-4.4497	NA	NA	NA	1	1	1	0	3	-1.19756	4.47844	-0.446614	4.41291	-1.29998	4.25176	NA	NA	0.23109	7.5189e-06	0.655154	1.01991e-05	0.193608	2.12099e-05	NA	NA	0.723122	0.000339382	0.959455	0.000873589	0.79521	0.00138781	NA	NA
FBXO38	7.9791e-06	0.000429481	4.46574	Skin_Sun_Exposed_Lower_leg	1.44561e-05	0.00129435	-4.33682	Skin_Not_Sun_Exposed_Suprapubic	8.59887e-06	0.000903319	4.4497	NA	NA	NA	1	1	1	0	3	-1.19756	4.47844	-0.446614	4.41291	1.09188	-4.32066	NA	NA	0.23109	7.5189e-06	0.655154	1.01991e-05	0.274885	1.55562e-05	NA	NA	0.723122	0.000339382	0.959455	0.000873589	0.844152	0.0011015	NA	NA
FBXO38	7.9791e-06	0.000429481	4.46574	Skin_Sun_Exposed_Lower_leg	1.44561e-05	0.00129435	-4.33682	Skin_Sun_Exposed_Lower_leg	8.59887e-06	0.00086717	-4.4497	NA	NA	NA	1	1	1	0	3	-1.19756	4.47844	-0.446614	4.41291	-1.29998	4.25176	NA	NA	0.23109	7.5189e-06	0.655154	1.01991e-05	0.193608	2.12099e-05	NA	NA	0.723122	0.000339382	0.959455	0.000873589	0.788093	0.00134516	NA	NA
FBXO38	7.9791e-06	0.000429481	4.46574	Skin_Sun_Exposed_Lower_leg	1.44561e-05	0.00129435	-4.33682	Small_Intestine_Terminal_Ileum	8.59887e-06	0.000836482	4.4497	NA	NA	NA	1	1	1	0	3	-1.19756	4.47844	-0.446614	4.41291	1.09188	-4.32066	NA	NA	0.23109	7.5189e-06	0.655154	1.01991e-05	0.274885	1.55562e-05	NA	NA	0.723122	0.000339382	0.959455	0.000873589	0.84829	0.00106717	NA	NA
FBXO38	7.9791e-06	0.000429481	4.46574	Skin_Sun_Exposed_Lower_leg	1.44561e-05	0.00129435	-4.33682	Spleen	8.59887e-06	0.000816533	-4.4497	NA	NA	NA	1	1	1	0	3	-1.19756	4.47844	-0.446614	4.41291	-1.29998	4.25176	NA	NA	0.23109	7.5189e-06	0.655154	1.01991e-05	0.193608	2.12099e-05	NA	NA	0.723122	0.000339382	0.959455	0.000873589	0.792041	0.00130508	NA	NA
FBXO38	7.9791e-06	0.000429481	4.46574	Skin_Sun_Exposed_Lower_leg	1.44561e-05	0.00129435	-4.33682	Stomach	8.59887e-06	0.000892578	-4.4497	NA	NA	NA	1	1	1	0	3	-1.19756	4.47844	-0.446614	4.41291	-1.29998	4.25176	NA	NA	0.23109	7.5189e-06	0.655154	1.01991e-05	0.193608	2.12099e-05	NA	NA	0.723122	0.000339382	0.959455	0.000873589	0.785067	0.00148737	NA	NA
FBXO38	7.9791e-06	0.000429481	4.46574	Skin_Sun_Exposed_Lower_leg	1.44561e-05	0.00129435	-4.33682	Testis	8.59887e-06	0.000958652	-4.4497	NA	NA	NA	1	1	1	0	3	-1.19756	4.47844	-0.446614	4.41291	-1.29998	4.25176	NA	NA	0.23109	7.5189e-06	0.655154	1.01991e-05	0.193608	2.12099e-05	NA	NA	0.723122	0.000339382	0.959455	0.000873589	0.795807	0.00159613	NA	NA
FBXO38	7.9791e-06	0.000429481	4.46574	Skin_Sun_Exposed_Lower_leg	1.44561e-05	0.00129435	-4.33682	Thyroid	8.59887e-06	0.00081248	-4.4497	NA	NA	NA	1	1	1	0	3	-1.19756	4.47844	-0.446614	4.41291	-1.29998	4.25176	NA	NA	0.23109	7.5189e-06	0.655154	1.01991e-05	0.193608	2.12099e-05	NA	NA	0.723122	0.000339382	0.959455	0.000873589	0.772806	0.0013418	NA	NA
FBXO38	7.9791e-06	0.000429481	4.46574	Skin_Sun_Exposed_Lower_leg	1.44561e-05	0.00129435	-4.33682	Uterus	8.59887e-06	0.000844367	-4.4497	NA	NA	NA	1	1	1	0	3	-1.19756	4.47844	-0.446614	4.41291	-1.29998	4.25176	NA	NA	0.23109	7.5189e-06	0.655154	1.01991e-05	0.193608	2.12099e-05	NA	NA	0.723122	0.000339382	0.959455	0.000873589	0.782025	0.00138479	NA	NA
FBXO38	7.9791e-06	0.000429481	4.46574	Skin_Sun_Exposed_Lower_leg	1.44561e-05	0.00129435	-4.33682	Vagina	8.59887e-06	0.000860383	-4.4497	NA	NA	NA	1	1	1	0	3	-1.19756	4.47844	-0.446614	4.41291	-1.11397	4.31817	NA	NA	0.23109	7.5189e-06	0.655154	1.01991e-05	0.265291	1.5733e-05	NA	NA	0.723122	0.000339382	0.959455	0.000873589	0.841833	0.00112145	NA	NA
FBXO38	7.9791e-06	0.000429481	4.46574	Skin_Sun_Exposed_Lower_leg	1.44561e-05	0.00129435	-4.33682	Whole_Blood	1.13073e-05	0.00086586	4.39053	NA	NA	NA	1	1	1	0	3	-1.19756	4.47844	-0.446614	4.41291	1.11413	-4.25863	NA	NA	0.23109	7.5189e-06	0.655154	1.01991e-05	0.265225	2.05684e-05	NA	NA	0.723122	0.000339382	0.959455	0.000873589	0.836561	0.00120391	NA	NA
FBXO38	7.9791e-06	0.000429481	4.46574	Skin_Sun_Exposed_Lower_leg	1.44561e-05	0.00129435	-4.33682	smultixcan	8.15289e-06	0.000745829	-4.4284	NA	NA	NA	1	1	1	0	3	-1.19756	4.47844	-0.446614	4.41291	-0.678372	5.75778	NA	NA	0.23109	7.5189e-06	0.655154	1.01991e-05	0.548398	4.8411e-09	NA	NA	0.723122	0.000339382	0.959455	0.000873589	0.918712	9.73116e-07	NA	NA
FBXO38	7.9791e-06	0.000429481	4.46574	Small_Intestine_Terminal_Ileum	1.52358e-05	0.00169499	-4.32525	Adipose_Subcutaneous	8.59887e-06	0.000853368	-4.4497	NA	NA	NA	1	1	1	0	3	-1.19756	4.47844	-0.411515	4.41259	-1.29998	4.25176	NA	NA	0.23109	7.5189e-06	0.680695	1.02139e-05	0.193608	2.12099e-05	NA	NA	0.723122	0.000339382	0.964707	0.00103859	0.774167	0.00140374	NA	NA
FBXO38	7.9791e-06	0.000429481	4.46574	Small_Intestine_Terminal_Ileum	1.52358e-05	0.00169499	-4.32525	Adipose_Visceral_Omentum	8.59887e-06	0.000858329	4.4497	NA	NA	NA	1	1	1	0	3	-1.19756	4.47844	-0.411515	4.41259	1.09188	-4.32066	NA	NA	0.23109	7.5189e-06	0.680695	1.02139e-05	0.274885	1.55562e-05	NA	NA	0.723122	0.000339382	0.964707	0.00103859	0.834258	0.0010629	NA	NA
FBXO38	7.9791e-06	0.000429481	4.46574	Small_Intestine_Terminal_Ileum	1.52358e-05	0.00169499	-4.32525	Adrenal_Gland	8.59887e-06	0.000819006	-4.4497	NA	NA	NA	1	1	1	0	3	-1.19756	4.47844	-0.411515	4.41259	-1.29998	4.25176	NA	NA	0.23109	7.5189e-06	0.680695	1.02139e-05	0.193608	2.12099e-05	NA	NA	0.723122	0.000339382	0.964707	0.00103859	0.787173	0.00137754	NA	NA
FBXO38	7.9791e-06	0.000429481	4.46574	Small_Intestine_Terminal_Ileum	1.52358e-05	0.00169499	-4.32525	Artery_Aorta	8.59887e-06	0.000760313	-4.4497	NA	NA	NA	1	1	1	0	3	-1.19756	4.47844	-0.411515	4.41259	-1.29998	4.25176	NA	NA	0.23109	7.5189e-06	0.680695	1.02139e-05	0.193608	2.12099e-05	NA	NA	0.723122	0.000339382	0.964707	0.00103859	0.775842	0.00133782	NA	NA
FBXO38	7.9791e-06	0.000429481	4.46574	Small_Intestine_Terminal_Ileum	1.52358e-05	0.00169499	-4.32525	Artery_Coronary	8.59887e-06	0.000871766	-4.4497	NA	NA	NA	1	1	1	0	3	-1.19756	4.47844	-0.411515	4.41259	-1.11397	4.31817	NA	NA	0.23109	7.5189e-06	0.680695	1.02139e-05	0.265291	1.5733e-05	NA	NA	0.723122	0.000339382	0.964707	0.00103859	0.822888	0.00112755	NA	NA
FBXO38	7.9791e-06	0.000429481	4.46574	Small_Intestine_Terminal_Ileum	1.52358e-05	0.00169499	-4.32525	Artery_Tibial	9.59808e-06	0.000844047	-4.42604	NA	NA	NA	1	1	1	0	3	-1.19756	4.47844	-0.411515	4.41259	-1.04013	4.32244	NA	NA	0.23109	7.5189e-06	0.680695	1.02139e-05	0.298281	1.54312e-05	NA	NA	0.723122	0.000339382	0.964707	0.00103859	0.844246	0.00102947	NA	NA
FBXO38	7.9791e-06	0.000429481	4.46574	Small_Intestine_Terminal_Ileum	1.52358e-05	0.00169499	-4.32525	Brain_Anterior_cingulate_cortex_BA24	8.59887e-06	0.000876249	-4.4497	NA	NA	NA	1	1	1	0	3	-1.19756	4.47844	-0.411515	4.41259	-1.11397	4.31817	NA	NA	0.23109	7.5189e-06	0.680695	1.02139e-05	0.265291	1.5733e-05	NA	NA	0.723122	0.000339382	0.964707	0.00103859	0.849406	0.00126659	NA	NA
FBXO38	7.9791e-06	0.000429481	4.46574	Small_Intestine_Terminal_Ileum	1.52358e-05	0.00169499	-4.32525	Brain_Caudate_basal_ganglia	9.59808e-06	0.000983457	4.42604	NA	NA	NA	1	1	1	0	3	-1.19756	4.47844	-0.411515	4.41259	0.0380562	-0.481908	NA	NA	0.23109	7.5189e-06	0.680695	1.02139e-05	0.969643	0.629872	NA	NA	0.723122	0.000339382	0.964707	0.00103859	0.99596	0.879423	NA	NA
FBXO38	7.9791e-06	0.000429481	4.46574	Small_Intestine_Terminal_Ileum	1.52358e-05	0.00169499	-4.32525	Brain_Cerebellar_Hemisphere	9.59808e-06	0.000837365	-4.42604	NA	NA	NA	1	1	1	0	3	-1.19756	4.47844	-0.411515	4.41259	-1.04013	4.32244	NA	NA	0.23109	7.5189e-06	0.680695	1.02139e-05	0.298281	1.54312e-05	NA	NA	0.723122	0.000339382	0.964707	0.00103859	0.843032	0.00103653	NA	NA
FBXO38	7.9791e-06	0.000429481	4.46574	Small_Intestine_Terminal_Ileum	1.52358e-05	0.00169499	-4.32525	Brain_Cerebellum	9.59808e-06	0.000911533	-4.42604	NA	NA	NA	1	1	1	0	3	-1.19756	4.47844	-0.411515	4.41259	-1.04013	4.32244	NA	NA	0.23109	7.5189e-06	0.680695	1.02139e-05	0.298281	1.54312e-05	NA	NA	0.723122	0.000339382	0.964707	0.00103859	0.843319	0.00106845	NA	NA
FBXO38	7.9791e-06	0.000429481	4.46574	Small_Intestine_Terminal_Ileum	1.52358e-05	0.00169499	-4.32525	Brain_Cortex	9.59808e-06	0.000943754	4.42604	NA	NA	NA	1	1	1	0	3	-1.19756	4.47844	-0.411515	4.41259	1.14192	-4.28717	NA	NA	0.23109	7.5189e-06	0.680695	1.02139e-05	0.253487	1.80967e-05	NA	NA	0.723122	0.000339382	0.964707	0.00103859	0.834004	0.00123519	NA	NA
FBXO38	7.9791e-06	0.000429481	4.46574	Small_Intestine_Terminal_Ileum	1.52358e-05	0.00169499	-4.32525	Brain_Frontal_Cortex_BA9	8.59887e-06	0.00089032	-4.4497	NA	NA	NA	1	1	1	0	3	-1.19756	4.47844	-0.411515	4.41259	-1.11397	4.31817	NA	NA	0.23109	7.5189e-06	0.680695	1.02139e-05	0.265291	1.5733e-05	NA	NA	0.723122	0.000339382	0.964707	0.00103859	0.832711	0.0012009	NA	NA
FBXO38	7.9791e-06	0.000429481	4.46574	Small_Intestine_Terminal_Ileum	1.52358e-05	0.00169499	-4.32525	Brain_Hippocampus	8.59887e-06	0.00100033	-4.4497	NA	NA	NA	1	1	1	0	3	-1.19756	4.47844	-0.411515	4.41259	-1.11397	4.31817	NA	NA	0.23109	7.5189e-06	0.680695	1.02139e-05	0.265291	1.5733e-05	NA	NA	0.723122	0.000339382	0.964707	0.00103859	0.844102	0.0013595	NA	NA
FBXO38	7.9791e-06	0.000429481	4.46574	Small_Intestine_Terminal_Ileum	1.52358e-05	0.00169499	-4.32525	Brain_Putamen_basal_ganglia	9.59808e-06	0.00101641	4.42604	NA	NA	NA	1	1	1	0	3	-1.19756	4.47844	-0.411515	4.41259	1.14192	-4.28717	NA	NA	0.23109	7.5189e-06	0.680695	1.02139e-05	0.253487	1.80967e-05	NA	NA	0.723122	0.000339382	0.964707	0.00103859	0.846263	0.00137815	NA	NA
FBXO38	7.9791e-06	0.000429481	4.46574	Small_Intestine_Terminal_Ileum	1.52358e-05	0.00169499	-4.32525	Breast_Mammary_Tissue	8.59887e-06	0.000842509	-4.4497	NA	NA	NA	1	1	1	0	3	-1.19756	4.47844	-0.411515	4.41259	-1.29998	4.25176	NA	NA	0.23109	7.5189e-06	0.680695	1.02139e-05	0.193608	2.12099e-05	NA	NA	0.723122	0.000339382	0.964707	0.00103859	0.780717	0.00134704	NA	NA
FBXO38	7.9791e-06	0.000429481	4.46574	Small_Intestine_Terminal_Ileum	1.52358e-05	0.00169499	-4.32525	Cells_Cultured_fibroblasts	9.59808e-06	0.000834926	-4.42604	NA	NA	NA	1	1	1	0	3	-1.19756	4.47844	-0.411515	4.41259	-1.04013	4.32244	NA	NA	0.23109	7.5189e-06	0.680695	1.02139e-05	0.298281	1.54312e-05	NA	NA	0.723122	0.000339382	0.964707	0.00103859	0.84032	0.00103916	NA	NA
FBXO38	7.9791e-06	0.000429481	4.46574	Small_Intestine_Terminal_Ileum	1.52358e-05	0.00169499	-4.32525	Cells_EBV-transformed_lymphocytes	8.59887e-06	0.000704499	-4.4497	NA	NA	NA	1	1	1	0	3	-1.19756	4.47844	-0.411515	4.41259	-1.29998	4.25176	NA	NA	0.23109	7.5189e-06	0.680695	1.02139e-05	0.193608	2.12099e-05	NA	NA	0.723122	0.000339382	0.964707	0.00103859	0.772589	0.00123191	NA	NA
FBXO38	7.9791e-06	0.000429481	4.46574	Small_Intestine_Terminal_Ileum	1.52358e-05	0.00169499	-4.32525	Colon_Sigmoid	8.59887e-06	0.000798348	4.4497	NA	NA	NA	1	1	1	0	3	-1.19756	4.47844	-0.411515	4.41259	1.09188	-4.32066	NA	NA	0.23109	7.5189e-06	0.680695	1.02139e-05	0.274885	1.55562e-05	NA	NA	0.723122	0.000339382	0.964707	0.00103859	0.835163	0.0010344	NA	NA
FBXO38	7.9791e-06	0.000429481	4.46574	Small_Intestine_Terminal_Ileum	1.52358e-05	0.00169499	-4.32525	Colon_Transverse	8.59887e-06	0.000862853	-4.4497	NA	NA	NA	1	1	1	0	3	-1.19756	4.47844	-0.411515	4.41259	-0.860823	6.17914	NA	NA	0.23109	7.5189e-06	0.680695	1.02139e-05	0.389335	6.44524e-10	NA	NA	0.723122	0.000339382	0.964707	0.00103859	0.884497	1.70154e-07	NA	NA
FBXO38	7.9791e-06	0.000429481	4.46574	Small_Intestine_Terminal_Ileum	1.52358e-05	0.00169499	-4.32525	Esophagus_Gastroesophageal_Junction	8.59887e-06	0.000826903	-4.4497	NA	NA	NA	1	1	1	0	3	-1.19756	4.47844	-0.411515	4.41259	-0.849934	6.14417	NA	NA	0.23109	7.5189e-06	0.680695	1.02139e-05	0.395362	8.03829e-10	NA	NA	0.723122	0.000339382	0.964707	0.00103859	0.890605	1.84259e-07	NA	NA
FBXO38	7.9791e-06	0.000429481	4.46574	Small_Intestine_Terminal_Ileum	1.52358e-05	0.00169499	-4.32525	Esophagus_Mucosa	8.59887e-06	0.000904282	4.4497	NA	NA	NA	1	1	1	0	3	-1.19756	4.47844	-0.411515	4.41259	1.09188	-4.32066	NA	NA	0.23109	7.5189e-06	0.680695	1.02139e-05	0.274885	1.55562e-05	NA	NA	0.723122	0.000339382	0.964707	0.00103859	0.837997	0.00107148	NA	NA
FBXO38	7.9791e-06	0.000429481	4.46574	Small_Intestine_Terminal_Ileum	1.52358e-05	0.00169499	-4.32525	Esophagus_Muscularis	9.59808e-06	0.000903813	-4.42604	NA	NA	NA	1	1	1	0	3	-1.19756	4.47844	-0.411515	4.41259	-1.04013	4.32244	NA	NA	0.23109	7.5189e-06	0.680695	1.02139e-05	0.298281	1.54312e-05	NA	NA	0.723122	0.000339382	0.964707	0.00103859	0.846558	0.00100957	NA	NA
FBXO38	7.9791e-06	0.000429481	4.46574	Small_Intestine_Terminal_Ileum	1.52358e-05	0.00169499	-4.32525	Heart_Atrial_Appendage	8.59887e-06	0.00090988	4.4497	NA	NA	NA	1	1	1	0	3	-1.19756	4.47844	-0.411515	4.41259	1.09188	-4.32066	NA	NA	0.23109	7.5189e-06	0.680695	1.02139e-05	0.274885	1.55562e-05	NA	NA	0.723122	0.000339382	0.964707	0.00103859	0.827709	0.0011608	NA	NA
FBXO38	7.9791e-06	0.000429481	4.46574	Small_Intestine_Terminal_Ileum	1.52358e-05	0.00169499	-4.32525	Heart_Left_Ventricle	9.59808e-06	0.00101379	-4.42604	NA	NA	NA	1	1	1	0	3	-1.19756	4.47844	-0.411515	4.41259	-1.04013	4.32244	NA	NA	0.23109	7.5189e-06	0.680695	1.02139e-05	0.298281	1.54312e-05	NA	NA	0.723122	0.000339382	0.964707	0.00103859	0.848693	0.00115303	NA	NA
FBXO38	7.9791e-06	0.000429481	4.46574	Small_Intestine_Terminal_Ileum	1.52358e-05	0.00169499	-4.32525	Lung	8.59887e-06	0.000783024	4.4497	NA	NA	NA	1	1	1	0	3	-1.19756	4.47844	-0.411515	4.41259	1.09188	-4.32066	NA	NA	0.23109	7.5189e-06	0.680695	1.02139e-05	0.274885	1.55562e-05	NA	NA	0.723122	0.000339382	0.964707	0.00103859	0.833377	0.00106307	NA	NA
FBXO38	7.9791e-06	0.000429481	4.46574	Small_Intestine_Terminal_Ileum	1.52358e-05	0.00169499	-4.32525	Minor_Salivary_Gland	9.59808e-06	0.000891354	-4.42604	NA	NA	NA	1	1	1	0	3	-1.19756	4.47844	-0.411515	4.41259	-1.04013	4.32244	NA	NA	0.23109	7.5189e-06	0.680695	1.02139e-05	0.298281	1.54312e-05	NA	NA	0.723122	0.000339382	0.964707	0.00103859	0.848019	0.00105284	NA	NA
FBXO38	7.9791e-06	0.000429481	4.46574	Small_Intestine_Terminal_Ileum	1.52358e-05	0.00169499	-4.32525	Muscle_Skeletal	8.59887e-06	0.000830911	-4.4497	NA	NA	NA	1	1	1	0	3	-1.19756	4.47844	-0.411515	4.41259	-1.29998	4.25176	NA	NA	0.23109	7.5189e-06	0.680695	1.02139e-05	0.193608	2.12099e-05	NA	NA	0.723122	0.000339382	0.964707	0.00103859	0.77184	0.00137534	NA	NA
FBXO38	7.9791e-06	0.000429481	4.46574	Small_Intestine_Terminal_Ileum	1.52358e-05	0.00169499	-4.32525	Nerve_Tibial	8.59887e-06	0.000849399	4.4497	NA	NA	NA	1	1	1	0	3	-1.19756	4.47844	-0.411515	4.41259	1.09188	-4.32066	NA	NA	0.23109	7.5189e-06	0.680695	1.02139e-05	0.274885	1.55562e-05	NA	NA	0.723122	0.000339382	0.964707	0.00103859	0.828301	0.00110361	NA	NA
FBXO38	7.9791e-06	0.000429481	4.46574	Small_Intestine_Terminal_Ileum	1.52358e-05	0.00169499	-4.32525	Ovary	8.59887e-06	0.000840722	-4.4497	NA	NA	NA	1	1	1	0	3	-1.19756	4.47844	-0.411515	4.41259	-1.29998	4.25176	NA	NA	0.23109	7.5189e-06	0.680695	1.02139e-05	0.193608	2.12099e-05	NA	NA	0.723122	0.000339382	0.964707	0.00103859	0.780477	0.00137381	NA	NA
FBXO38	7.9791e-06	0.000429481	4.46574	Small_Intestine_Terminal_Ileum	1.52358e-05	0.00169499	-4.32525	Pancreas	8.59887e-06	0.000933075	-4.4497	NA	NA	NA	1	1	1	0	3	-1.19756	4.47844	-0.411515	4.41259	-1.29998	4.25176	NA	NA	0.23109	7.5189e-06	0.680695	1.02139e-05	0.193608	2.12099e-05	NA	NA	0.723122	0.000339382	0.964707	0.00103859	0.775803	0.00146403	NA	NA
FBXO38	7.9791e-06	0.000429481	4.46574	Small_Intestine_Terminal_Ileum	1.52358e-05	0.00169499	-4.32525	Pituitary	8.59887e-06	0.000891998	-4.4497	NA	NA	NA	1	1	1	0	3	-1.19756	4.47844	-0.411515	4.41259	-1.29998	4.25176	NA	NA	0.23109	7.5189e-06	0.680695	1.02139e-05	0.193608	2.12099e-05	NA	NA	0.723122	0.000339382	0.964707	0.00103859	0.795006	0.00143146	NA	NA
FBXO38	7.9791e-06	0.000429481	4.46574	Small_Intestine_Terminal_Ileum	1.52358e-05	0.00169499	-4.32525	Prostate	8.59887e-06	0.000841391	-4.4497	NA	NA	NA	1	1	1	0	3	-1.19756	4.47844	-0.411515	4.41259	-1.29998	4.25176	NA	NA	0.23109	7.5189e-06	0.680695	1.02139e-05	0.193608	2.12099e-05	NA	NA	0.723122	0.000339382	0.964707	0.00103859	0.79521	0.00138781	NA	NA
FBXO38	7.9791e-06	0.000429481	4.46574	Small_Intestine_Terminal_Ileum	1.52358e-05	0.00169499	-4.32525	Skin_Not_Sun_Exposed_Suprapubic	8.59887e-06	0.000903319	4.4497	NA	NA	NA	1	1	1	0	3	-1.19756	4.47844	-0.411515	4.41259	1.09188	-4.32066	NA	NA	0.23109	7.5189e-06	0.680695	1.02139e-05	0.274885	1.55562e-05	NA	NA	0.723122	0.000339382	0.964707	0.00103859	0.844152	0.0011015	NA	NA
FBXO38	7.9791e-06	0.000429481	4.46574	Small_Intestine_Terminal_Ileum	1.52358e-05	0.00169499	-4.32525	Skin_Sun_Exposed_Lower_leg	8.59887e-06	0.00086717	-4.4497	NA	NA	NA	1	1	1	0	3	-1.19756	4.47844	-0.411515	4.41259	-1.29998	4.25176	NA	NA	0.23109	7.5189e-06	0.680695	1.02139e-05	0.193608	2.12099e-05	NA	NA	0.723122	0.000339382	0.964707	0.00103859	0.788093	0.00134516	NA	NA
FBXO38	7.9791e-06	0.000429481	4.46574	Small_Intestine_Terminal_Ileum	1.52358e-05	0.00169499	-4.32525	Small_Intestine_Terminal_Ileum	8.59887e-06	0.000836482	4.4497	NA	NA	NA	1	1	1	0	3	-1.19756	4.47844	-0.411515	4.41259	1.09188	-4.32066	NA	NA	0.23109	7.5189e-06	0.680695	1.02139e-05	0.274885	1.55562e-05	NA	NA	0.723122	0.000339382	0.964707	0.00103859	0.84829	0.00106717	NA	NA
FBXO38	7.9791e-06	0.000429481	4.46574	Small_Intestine_Terminal_Ileum	1.52358e-05	0.00169499	-4.32525	Spleen	8.59887e-06	0.000816533	-4.4497	NA	NA	NA	1	1	1	0	3	-1.19756	4.47844	-0.411515	4.41259	-1.29998	4.25176	NA	NA	0.23109	7.5189e-06	0.680695	1.02139e-05	0.193608	2.12099e-05	NA	NA	0.723122	0.000339382	0.964707	0.00103859	0.792041	0.00130508	NA	NA
FBXO38	7.9791e-06	0.000429481	4.46574	Small_Intestine_Terminal_Ileum	1.52358e-05	0.00169499	-4.32525	Stomach	8.59887e-06	0.000892578	-4.4497	NA	NA	NA	1	1	1	0	3	-1.19756	4.47844	-0.411515	4.41259	-1.29998	4.25176	NA	NA	0.23109	7.5189e-06	0.680695	1.02139e-05	0.193608	2.12099e-05	NA	NA	0.723122	0.000339382	0.964707	0.00103859	0.785067	0.00148737	NA	NA
FBXO38	7.9791e-06	0.000429481	4.46574	Small_Intestine_Terminal_Ileum	1.52358e-05	0.00169499	-4.32525	Testis	8.59887e-06	0.000958652	-4.4497	NA	NA	NA	1	1	1	0	3	-1.19756	4.47844	-0.411515	4.41259	-1.29998	4.25176	NA	NA	0.23109	7.5189e-06	0.680695	1.02139e-05	0.193608	2.12099e-05	NA	NA	0.723122	0.000339382	0.964707	0.00103859	0.795807	0.00159613	NA	NA
FBXO38	7.9791e-06	0.000429481	4.46574	Small_Intestine_Terminal_Ileum	1.52358e-05	0.00169499	-4.32525	Thyroid	8.59887e-06	0.00081248	-4.4497	NA	NA	NA	1	1	1	0	3	-1.19756	4.47844	-0.411515	4.41259	-1.29998	4.25176	NA	NA	0.23109	7.5189e-06	0.680695	1.02139e-05	0.193608	2.12099e-05	NA	NA	0.723122	0.000339382	0.964707	0.00103859	0.772806	0.0013418	NA	NA
FBXO38	7.9791e-06	0.000429481	4.46574	Small_Intestine_Terminal_Ileum	1.52358e-05	0.00169499	-4.32525	Uterus	8.59887e-06	0.000844367	-4.4497	NA	NA	NA	1	1	1	0	3	-1.19756	4.47844	-0.411515	4.41259	-1.29998	4.25176	NA	NA	0.23109	7.5189e-06	0.680695	1.02139e-05	0.193608	2.12099e-05	NA	NA	0.723122	0.000339382	0.964707	0.00103859	0.782025	0.00138479	NA	NA
FBXO38	7.9791e-06	0.000429481	4.46574	Small_Intestine_Terminal_Ileum	1.52358e-05	0.00169499	-4.32525	Vagina	8.59887e-06	0.000860383	-4.4497	NA	NA	NA	1	1	1	0	3	-1.19756	4.47844	-0.411515	4.41259	-1.11397	4.31817	NA	NA	0.23109	7.5189e-06	0.680695	1.02139e-05	0.265291	1.5733e-05	NA	NA	0.723122	0.000339382	0.964707	0.00103859	0.841833	0.00112145	NA	NA
FBXO38	7.9791e-06	0.000429481	4.46574	Small_Intestine_Terminal_Ileum	1.52358e-05	0.00169499	-4.32525	Whole_Blood	1.13073e-05	0.00086586	4.39053	NA	NA	NA	1	1	1	0	3	-1.19756	4.47844	-0.411515	4.41259	1.11413	-4.25863	NA	NA	0.23109	7.5189e-06	0.680695	1.02139e-05	0.265225	2.05684e-05	NA	NA	0.723122	0.000339382	0.964707	0.00103859	0.836561	0.00120391	NA	NA
FBXO38	7.9791e-06	0.000429481	4.46574	Small_Intestine_Terminal_Ileum	1.52358e-05	0.00169499	-4.32525	smultixcan	8.15289e-06	0.000745829	-4.4284	NA	NA	NA	1	1	1	0	3	-1.19756	4.47844	-0.411515	4.41259	-0.678372	5.75778	NA	NA	0.23109	7.5189e-06	0.680695	1.02139e-05	0.548398	4.8411e-09	NA	NA	0.723122	0.000339382	0.964707	0.00103859	0.918712	9.73116e-07	NA	NA
FBXO38	7.9791e-06	0.000429481	4.46574	Spleen	1.48191e-05	0.0013858	-4.33136	Adipose_Subcutaneous	8.59887e-06	0.000853368	-4.4497	NA	NA	NA	1	1	1	0	3	-1.19756	4.47844	-0.42491	4.4145	-1.29998	4.25176	NA	NA	0.23109	7.5189e-06	0.670902	1.01244e-05	0.193608	2.12099e-05	NA	NA	0.723122	0.000339382	0.963994	0.000926383	0.774167	0.00140374	NA	NA
FBXO38	7.9791e-06	0.000429481	4.46574	Spleen	1.48191e-05	0.0013858	-4.33136	Adipose_Visceral_Omentum	8.59887e-06	0.000858329	4.4497	NA	NA	NA	1	1	1	0	3	-1.19756	4.47844	-0.42491	4.4145	1.09188	-4.32066	NA	NA	0.23109	7.5189e-06	0.670902	1.01244e-05	0.274885	1.55562e-05	NA	NA	0.723122	0.000339382	0.963994	0.000926383	0.834258	0.0010629	NA	NA
FBXO38	7.9791e-06	0.000429481	4.46574	Spleen	1.48191e-05	0.0013858	-4.33136	Adrenal_Gland	8.59887e-06	0.000819006	-4.4497	NA	NA	NA	1	1	1	0	3	-1.19756	4.47844	-0.42491	4.4145	-1.29998	4.25176	NA	NA	0.23109	7.5189e-06	0.670902	1.01244e-05	0.193608	2.12099e-05	NA	NA	0.723122	0.000339382	0.963994	0.000926383	0.787173	0.00137754	NA	NA
FBXO38	7.9791e-06	0.000429481	4.46574	Spleen	1.48191e-05	0.0013858	-4.33136	Artery_Aorta	8.59887e-06	0.000760313	-4.4497	NA	NA	NA	1	1	1	0	3	-1.19756	4.47844	-0.42491	4.4145	-1.29998	4.25176	NA	NA	0.23109	7.5189e-06	0.670902	1.01244e-05	0.193608	2.12099e-05	NA	NA	0.723122	0.000339382	0.963994	0.000926383	0.775842	0.00133782	NA	NA
FBXO38	7.9791e-06	0.000429481	4.46574	Spleen	1.48191e-05	0.0013858	-4.33136	Artery_Coronary	8.59887e-06	0.000871766	-4.4497	NA	NA	NA	1	1	1	0	3	-1.19756	4.47844	-0.42491	4.4145	-1.11397	4.31817	NA	NA	0.23109	7.5189e-06	0.670902	1.01244e-05	0.265291	1.5733e-05	NA	NA	0.723122	0.000339382	0.963994	0.000926383	0.822888	0.00112755	NA	NA
FBXO38	7.9791e-06	0.000429481	4.46574	Spleen	1.48191e-05	0.0013858	-4.33136	Artery_Tibial	9.59808e-06	0.000844047	-4.42604	NA	NA	NA	1	1	1	0	3	-1.19756	4.47844	-0.42491	4.4145	-1.04013	4.32244	NA	NA	0.23109	7.5189e-06	0.670902	1.01244e-05	0.298281	1.54312e-05	NA	NA	0.723122	0.000339382	0.963994	0.000926383	0.844246	0.00102947	NA	NA
FBXO38	7.9791e-06	0.000429481	4.46574	Spleen	1.48191e-05	0.0013858	-4.33136	Brain_Anterior_cingulate_cortex_BA24	8.59887e-06	0.000876249	-4.4497	NA	NA	NA	1	1	1	0	3	-1.19756	4.47844	-0.42491	4.4145	-1.11397	4.31817	NA	NA	0.23109	7.5189e-06	0.670902	1.01244e-05	0.265291	1.5733e-05	NA	NA	0.723122	0.000339382	0.963994	0.000926383	0.849406	0.00126659	NA	NA
FBXO38	7.9791e-06	0.000429481	4.46574	Spleen	1.48191e-05	0.0013858	-4.33136	Brain_Caudate_basal_ganglia	9.59808e-06	0.000983457	4.42604	NA	NA	NA	1	1	1	0	3	-1.19756	4.47844	-0.42491	4.4145	0.0380562	-0.481908	NA	NA	0.23109	7.5189e-06	0.670902	1.01244e-05	0.969643	0.629872	NA	NA	0.723122	0.000339382	0.963994	0.000926383	0.99596	0.879423	NA	NA
FBXO38	7.9791e-06	0.000429481	4.46574	Spleen	1.48191e-05	0.0013858	-4.33136	Brain_Cerebellar_Hemisphere	9.59808e-06	0.000837365	-4.42604	NA	NA	NA	1	1	1	0	3	-1.19756	4.47844	-0.42491	4.4145	-1.04013	4.32244	NA	NA	0.23109	7.5189e-06	0.670902	1.01244e-05	0.298281	1.54312e-05	NA	NA	0.723122	0.000339382	0.963994	0.000926383	0.843032	0.00103653	NA	NA
FBXO38	7.9791e-06	0.000429481	4.46574	Spleen	1.48191e-05	0.0013858	-4.33136	Brain_Cerebellum	9.59808e-06	0.000911533	-4.42604	NA	NA	NA	1	1	1	0	3	-1.19756	4.47844	-0.42491	4.4145	-1.04013	4.32244	NA	NA	0.23109	7.5189e-06	0.670902	1.01244e-05	0.298281	1.54312e-05	NA	NA	0.723122	0.000339382	0.963994	0.000926383	0.843319	0.00106845	NA	NA
FBXO38	7.9791e-06	0.000429481	4.46574	Spleen	1.48191e-05	0.0013858	-4.33136	Brain_Cortex	9.59808e-06	0.000943754	4.42604	NA	NA	NA	1	1	1	0	3	-1.19756	4.47844	-0.42491	4.4145	1.14192	-4.28717	NA	NA	0.23109	7.5189e-06	0.670902	1.01244e-05	0.253487	1.80967e-05	NA	NA	0.723122	0.000339382	0.963994	0.000926383	0.834004	0.00123519	NA	NA
FBXO38	7.9791e-06	0.000429481	4.46574	Spleen	1.48191e-05	0.0013858	-4.33136	Brain_Frontal_Cortex_BA9	8.59887e-06	0.00089032	-4.4497	NA	NA	NA	1	1	1	0	3	-1.19756	4.47844	-0.42491	4.4145	-1.11397	4.31817	NA	NA	0.23109	7.5189e-06	0.670902	1.01244e-05	0.265291	1.5733e-05	NA	NA	0.723122	0.000339382	0.963994	0.000926383	0.832711	0.0012009	NA	NA
FBXO38	7.9791e-06	0.000429481	4.46574	Spleen	1.48191e-05	0.0013858	-4.33136	Brain_Hippocampus	8.59887e-06	0.00100033	-4.4497	NA	NA	NA	1	1	1	0	3	-1.19756	4.47844	-0.42491	4.4145	-1.11397	4.31817	NA	NA	0.23109	7.5189e-06	0.670902	1.01244e-05	0.265291	1.5733e-05	NA	NA	0.723122	0.000339382	0.963994	0.000926383	0.844102	0.0013595	NA	NA
FBXO38	7.9791e-06	0.000429481	4.46574	Spleen	1.48191e-05	0.0013858	-4.33136	Brain_Putamen_basal_ganglia	9.59808e-06	0.00101641	4.42604	NA	NA	NA	1	1	1	0	3	-1.19756	4.47844	-0.42491	4.4145	1.14192	-4.28717	NA	NA	0.23109	7.5189e-06	0.670902	1.01244e-05	0.253487	1.80967e-05	NA	NA	0.723122	0.000339382	0.963994	0.000926383	0.846263	0.00137815	NA	NA
FBXO38	7.9791e-06	0.000429481	4.46574	Spleen	1.48191e-05	0.0013858	-4.33136	Breast_Mammary_Tissue	8.59887e-06	0.000842509	-4.4497	NA	NA	NA	1	1	1	0	3	-1.19756	4.47844	-0.42491	4.4145	-1.29998	4.25176	NA	NA	0.23109	7.5189e-06	0.670902	1.01244e-05	0.193608	2.12099e-05	NA	NA	0.723122	0.000339382	0.963994	0.000926383	0.780717	0.00134704	NA	NA
FBXO38	7.9791e-06	0.000429481	4.46574	Spleen	1.48191e-05	0.0013858	-4.33136	Cells_Cultured_fibroblasts	9.59808e-06	0.000834926	-4.42604	NA	NA	NA	1	1	1	0	3	-1.19756	4.47844	-0.42491	4.4145	-1.04013	4.32244	NA	NA	0.23109	7.5189e-06	0.670902	1.01244e-05	0.298281	1.54312e-05	NA	NA	0.723122	0.000339382	0.963994	0.000926383	0.84032	0.00103916	NA	NA
FBXO38	7.9791e-06	0.000429481	4.46574	Spleen	1.48191e-05	0.0013858	-4.33136	Cells_EBV-transformed_lymphocytes	8.59887e-06	0.000704499	-4.4497	NA	NA	NA	1	1	1	0	3	-1.19756	4.47844	-0.42491	4.4145	-1.29998	4.25176	NA	NA	0.23109	7.5189e-06	0.670902	1.01244e-05	0.193608	2.12099e-05	NA	NA	0.723122	0.000339382	0.963994	0.000926383	0.772589	0.00123191	NA	NA
FBXO38	7.9791e-06	0.000429481	4.46574	Spleen	1.48191e-05	0.0013858	-4.33136	Colon_Sigmoid	8.59887e-06	0.000798348	4.4497	NA	NA	NA	1	1	1	0	3	-1.19756	4.47844	-0.42491	4.4145	1.09188	-4.32066	NA	NA	0.23109	7.5189e-06	0.670902	1.01244e-05	0.274885	1.55562e-05	NA	NA	0.723122	0.000339382	0.963994	0.000926383	0.835163	0.0010344	NA	NA
FBXO38	7.9791e-06	0.000429481	4.46574	Spleen	1.48191e-05	0.0013858	-4.33136	Colon_Transverse	8.59887e-06	0.000862853	-4.4497	NA	NA	NA	1	1	1	0	3	-1.19756	4.47844	-0.42491	4.4145	-0.860823	6.17914	NA	NA	0.23109	7.5189e-06	0.670902	1.01244e-05	0.389335	6.44524e-10	NA	NA	0.723122	0.000339382	0.963994	0.000926383	0.884497	1.70154e-07	NA	NA
FBXO38	7.9791e-06	0.000429481	4.46574	Spleen	1.48191e-05	0.0013858	-4.33136	Esophagus_Gastroesophageal_Junction	8.59887e-06	0.000826903	-4.4497	NA	NA	NA	1	1	1	0	3	-1.19756	4.47844	-0.42491	4.4145	-0.849934	6.14417	NA	NA	0.23109	7.5189e-06	0.670902	1.01244e-05	0.395362	8.03829e-10	NA	NA	0.723122	0.000339382	0.963994	0.000926383	0.890605	1.84259e-07	NA	NA
FBXO38	7.9791e-06	0.000429481	4.46574	Spleen	1.48191e-05	0.0013858	-4.33136	Esophagus_Mucosa	8.59887e-06	0.000904282	4.4497	NA	NA	NA	1	1	1	0	3	-1.19756	4.47844	-0.42491	4.4145	1.09188	-4.32066	NA	NA	0.23109	7.5189e-06	0.670902	1.01244e-05	0.274885	1.55562e-05	NA	NA	0.723122	0.000339382	0.963994	0.000926383	0.837997	0.00107148	NA	NA
FBXO38	7.9791e-06	0.000429481	4.46574	Spleen	1.48191e-05	0.0013858	-4.33136	Esophagus_Muscularis	9.59808e-06	0.000903813	-4.42604	NA	NA	NA	1	1	1	0	3	-1.19756	4.47844	-0.42491	4.4145	-1.04013	4.32244	NA	NA	0.23109	7.5189e-06	0.670902	1.01244e-05	0.298281	1.54312e-05	NA	NA	0.723122	0.000339382	0.963994	0.000926383	0.846558	0.00100957	NA	NA
FBXO38	7.9791e-06	0.000429481	4.46574	Spleen	1.48191e-05	0.0013858	-4.33136	Heart_Atrial_Appendage	8.59887e-06	0.00090988	4.4497	NA	NA	NA	1	1	1	0	3	-1.19756	4.47844	-0.42491	4.4145	1.09188	-4.32066	NA	NA	0.23109	7.5189e-06	0.670902	1.01244e-05	0.274885	1.55562e-05	NA	NA	0.723122	0.000339382	0.963994	0.000926383	0.827709	0.0011608	NA	NA
FBXO38	7.9791e-06	0.000429481	4.46574	Spleen	1.48191e-05	0.0013858	-4.33136	Heart_Left_Ventricle	9.59808e-06	0.00101379	-4.42604	NA	NA	NA	1	1	1	0	3	-1.19756	4.47844	-0.42491	4.4145	-1.04013	4.32244	NA	NA	0.23109	7.5189e-06	0.670902	1.01244e-05	0.298281	1.54312e-05	NA	NA	0.723122	0.000339382	0.963994	0.000926383	0.848693	0.00115303	NA	NA
FBXO38	7.9791e-06	0.000429481	4.46574	Spleen	1.48191e-05	0.0013858	-4.33136	Lung	8.59887e-06	0.000783024	4.4497	NA	NA	NA	1	1	1	0	3	-1.19756	4.47844	-0.42491	4.4145	1.09188	-4.32066	NA	NA	0.23109	7.5189e-06	0.670902	1.01244e-05	0.274885	1.55562e-05	NA	NA	0.723122	0.000339382	0.963994	0.000926383	0.833377	0.00106307	NA	NA
FBXO38	7.9791e-06	0.000429481	4.46574	Spleen	1.48191e-05	0.0013858	-4.33136	Minor_Salivary_Gland	9.59808e-06	0.000891354	-4.42604	NA	NA	NA	1	1	1	0	3	-1.19756	4.47844	-0.42491	4.4145	-1.04013	4.32244	NA	NA	0.23109	7.5189e-06	0.670902	1.01244e-05	0.298281	1.54312e-05	NA	NA	0.723122	0.000339382	0.963994	0.000926383	0.848019	0.00105284	NA	NA
FBXO38	7.9791e-06	0.000429481	4.46574	Spleen	1.48191e-05	0.0013858	-4.33136	Muscle_Skeletal	8.59887e-06	0.000830911	-4.4497	NA	NA	NA	1	1	1	0	3	-1.19756	4.47844	-0.42491	4.4145	-1.29998	4.25176	NA	NA	0.23109	7.5189e-06	0.670902	1.01244e-05	0.193608	2.12099e-05	NA	NA	0.723122	0.000339382	0.963994	0.000926383	0.77184	0.00137534	NA	NA
FBXO38	7.9791e-06	0.000429481	4.46574	Spleen	1.48191e-05	0.0013858	-4.33136	Nerve_Tibial	8.59887e-06	0.000849399	4.4497	NA	NA	NA	1	1	1	0	3	-1.19756	4.47844	-0.42491	4.4145	1.09188	-4.32066	NA	NA	0.23109	7.5189e-06	0.670902	1.01244e-05	0.274885	1.55562e-05	NA	NA	0.723122	0.000339382	0.963994	0.000926383	0.828301	0.00110361	NA	NA
FBXO38	7.9791e-06	0.000429481	4.46574	Spleen	1.48191e-05	0.0013858	-4.33136	Ovary	8.59887e-06	0.000840722	-4.4497	NA	NA	NA	1	1	1	0	3	-1.19756	4.47844	-0.42491	4.4145	-1.29998	4.25176	NA	NA	0.23109	7.5189e-06	0.670902	1.01244e-05	0.193608	2.12099e-05	NA	NA	0.723122	0.000339382	0.963994	0.000926383	0.780477	0.00137381	NA	NA
FBXO38	7.9791e-06	0.000429481	4.46574	Spleen	1.48191e-05	0.0013858	-4.33136	Pancreas	8.59887e-06	0.000933075	-4.4497	NA	NA	NA	1	1	1	0	3	-1.19756	4.47844	-0.42491	4.4145	-1.29998	4.25176	NA	NA	0.23109	7.5189e-06	0.670902	1.01244e-05	0.193608	2.12099e-05	NA	NA	0.723122	0.000339382	0.963994	0.000926383	0.775803	0.00146403	NA	NA
FBXO38	7.9791e-06	0.000429481	4.46574	Spleen	1.48191e-05	0.0013858	-4.33136	Pituitary	8.59887e-06	0.000891998	-4.4497	NA	NA	NA	1	1	1	0	3	-1.19756	4.47844	-0.42491	4.4145	-1.29998	4.25176	NA	NA	0.23109	7.5189e-06	0.670902	1.01244e-05	0.193608	2.12099e-05	NA	NA	0.723122	0.000339382	0.963994	0.000926383	0.795006	0.00143146	NA	NA
FBXO38	7.9791e-06	0.000429481	4.46574	Spleen	1.48191e-05	0.0013858	-4.33136	Prostate	8.59887e-06	0.000841391	-4.4497	NA	NA	NA	1	1	1	0	3	-1.19756	4.47844	-0.42491	4.4145	-1.29998	4.25176	NA	NA	0.23109	7.5189e-06	0.670902	1.01244e-05	0.193608	2.12099e-05	NA	NA	0.723122	0.000339382	0.963994	0.000926383	0.79521	0.00138781	NA	NA
FBXO38	7.9791e-06	0.000429481	4.46574	Spleen	1.48191e-05	0.0013858	-4.33136	Skin_Not_Sun_Exposed_Suprapubic	8.59887e-06	0.000903319	4.4497	NA	NA	NA	1	1	1	0	3	-1.19756	4.47844	-0.42491	4.4145	1.09188	-4.32066	NA	NA	0.23109	7.5189e-06	0.670902	1.01244e-05	0.274885	1.55562e-05	NA	NA	0.723122	0.000339382	0.963994	0.000926383	0.844152	0.0011015	NA	NA
FBXO38	7.9791e-06	0.000429481	4.46574	Spleen	1.48191e-05	0.0013858	-4.33136	Skin_Sun_Exposed_Lower_leg	8.59887e-06	0.00086717	-4.4497	NA	NA	NA	1	1	1	0	3	-1.19756	4.47844	-0.42491	4.4145	-1.29998	4.25176	NA	NA	0.23109	7.5189e-06	0.670902	1.01244e-05	0.193608	2.12099e-05	NA	NA	0.723122	0.000339382	0.963994	0.000926383	0.788093	0.00134516	NA	NA
FBXO38	7.9791e-06	0.000429481	4.46574	Spleen	1.48191e-05	0.0013858	-4.33136	Small_Intestine_Terminal_Ileum	8.59887e-06	0.000836482	4.4497	NA	NA	NA	1	1	1	0	3	-1.19756	4.47844	-0.42491	4.4145	1.09188	-4.32066	NA	NA	0.23109	7.5189e-06	0.670902	1.01244e-05	0.274885	1.55562e-05	NA	NA	0.723122	0.000339382	0.963994	0.000926383	0.84829	0.00106717	NA	NA
FBXO38	7.9791e-06	0.000429481	4.46574	Spleen	1.48191e-05	0.0013858	-4.33136	Spleen	8.59887e-06	0.000816533	-4.4497	NA	NA	NA	1	1	1	0	3	-1.19756	4.47844	-0.42491	4.4145	-1.29998	4.25176	NA	NA	0.23109	7.5189e-06	0.670902	1.01244e-05	0.193608	2.12099e-05	NA	NA	0.723122	0.000339382	0.963994	0.000926383	0.792041	0.00130508	NA	NA
FBXO38	7.9791e-06	0.000429481	4.46574	Spleen	1.48191e-05	0.0013858	-4.33136	Stomach	8.59887e-06	0.000892578	-4.4497	NA	NA	NA	1	1	1	0	3	-1.19756	4.47844	-0.42491	4.4145	-1.29998	4.25176	NA	NA	0.23109	7.5189e-06	0.670902	1.01244e-05	0.193608	2.12099e-05	NA	NA	0.723122	0.000339382	0.963994	0.000926383	0.785067	0.00148737	NA	NA
FBXO38	7.9791e-06	0.000429481	4.46574	Spleen	1.48191e-05	0.0013858	-4.33136	Testis	8.59887e-06	0.000958652	-4.4497	NA	NA	NA	1	1	1	0	3	-1.19756	4.47844	-0.42491	4.4145	-1.29998	4.25176	NA	NA	0.23109	7.5189e-06	0.670902	1.01244e-05	0.193608	2.12099e-05	NA	NA	0.723122	0.000339382	0.963994	0.000926383	0.795807	0.00159613	NA	NA
FBXO38	7.9791e-06	0.000429481	4.46574	Spleen	1.48191e-05	0.0013858	-4.33136	Thyroid	8.59887e-06	0.00081248	-4.4497	NA	NA	NA	1	1	1	0	3	-1.19756	4.47844	-0.42491	4.4145	-1.29998	4.25176	NA	NA	0.23109	7.5189e-06	0.670902	1.01244e-05	0.193608	2.12099e-05	NA	NA	0.723122	0.000339382	0.963994	0.000926383	0.772806	0.0013418	NA	NA
FBXO38	7.9791e-06	0.000429481	4.46574	Spleen	1.48191e-05	0.0013858	-4.33136	Uterus	8.59887e-06	0.000844367	-4.4497	NA	NA	NA	1	1	1	0	3	-1.19756	4.47844	-0.42491	4.4145	-1.29998	4.25176	NA	NA	0.23109	7.5189e-06	0.670902	1.01244e-05	0.193608	2.12099e-05	NA	NA	0.723122	0.000339382	0.963994	0.000926383	0.782025	0.00138479	NA	NA
FBXO38	7.9791e-06	0.000429481	4.46574	Spleen	1.48191e-05	0.0013858	-4.33136	Vagina	8.59887e-06	0.000860383	-4.4497	NA	NA	NA	1	1	1	0	3	-1.19756	4.47844	-0.42491	4.4145	-1.11397	4.31817	NA	NA	0.23109	7.5189e-06	0.670902	1.01244e-05	0.265291	1.5733e-05	NA	NA	0.723122	0.000339382	0.963994	0.000926383	0.841833	0.00112145	NA	NA
FBXO38	7.9791e-06	0.000429481	4.46574	Spleen	1.48191e-05	0.0013858	-4.33136	Whole_Blood	1.13073e-05	0.00086586	4.39053	NA	NA	NA	1	1	1	0	3	-1.19756	4.47844	-0.42491	4.4145	1.11413	-4.25863	NA	NA	0.23109	7.5189e-06	0.670902	1.01244e-05	0.265225	2.05684e-05	NA	NA	0.723122	0.000339382	0.963994	0.000926383	0.836561	0.00120391	NA	NA
FBXO38	7.9791e-06	0.000429481	4.46574	Spleen	1.48191e-05	0.0013858	-4.33136	smultixcan	8.15289e-06	0.000745829	-4.4284	NA	NA	NA	1	1	1	0	3	-1.19756	4.47844	-0.42491	4.4145	-0.678372	5.75778	NA	NA	0.23109	7.5189e-06	0.670902	1.01244e-05	0.548398	4.8411e-09	NA	NA	0.723122	0.000339382	0.963994	0.000926383	0.918712	9.73116e-07	NA	NA
FBXO38	7.9791e-06	0.000429481	4.46574	Stomach	1.58872e-05	0.00144654	-4.31601	Adipose_Subcutaneous	8.59887e-06	0.000853368	-4.4497	NA	NA	NA	1	1	1	0	3	-1.19756	4.47844	-0.459848	4.38655	-1.29998	4.25176	NA	NA	0.23109	7.5189e-06	0.645626	1.15165e-05	0.193608	2.12099e-05	NA	NA	0.723122	0.000339382	0.95802	0.000919791	0.774167	0.00140374	NA	NA
FBXO38	7.9791e-06	0.000429481	4.46574	Stomach	1.58872e-05	0.00144654	-4.31601	Adipose_Visceral_Omentum	8.59887e-06	0.000858329	4.4497	NA	NA	NA	1	1	1	0	3	-1.19756	4.47844	-0.459848	4.38655	1.09188	-4.32066	NA	NA	0.23109	7.5189e-06	0.645626	1.15165e-05	0.274885	1.55562e-05	NA	NA	0.723122	0.000339382	0.95802	0.000919791	0.834258	0.0010629	NA	NA
FBXO38	7.9791e-06	0.000429481	4.46574	Stomach	1.58872e-05	0.00144654	-4.31601	Adrenal_Gland	8.59887e-06	0.000819006	-4.4497	NA	NA	NA	1	1	1	0	3	-1.19756	4.47844	-0.459848	4.38655	-1.29998	4.25176	NA	NA	0.23109	7.5189e-06	0.645626	1.15165e-05	0.193608	2.12099e-05	NA	NA	0.723122	0.000339382	0.95802	0.000919791	0.787173	0.00137754	NA	NA
FBXO38	7.9791e-06	0.000429481	4.46574	Stomach	1.58872e-05	0.00144654	-4.31601	Artery_Aorta	8.59887e-06	0.000760313	-4.4497	NA	NA	NA	1	1	1	0	3	-1.19756	4.47844	-0.459848	4.38655	-1.29998	4.25176	NA	NA	0.23109	7.5189e-06	0.645626	1.15165e-05	0.193608	2.12099e-05	NA	NA	0.723122	0.000339382	0.95802	0.000919791	0.775842	0.00133782	NA	NA
FBXO38	7.9791e-06	0.000429481	4.46574	Stomach	1.58872e-05	0.00144654	-4.31601	Artery_Coronary	8.59887e-06	0.000871766	-4.4497	NA	NA	NA	1	1	1	0	3	-1.19756	4.47844	-0.459848	4.38655	-1.11397	4.31817	NA	NA	0.23109	7.5189e-06	0.645626	1.15165e-05	0.265291	1.5733e-05	NA	NA	0.723122	0.000339382	0.95802	0.000919791	0.822888	0.00112755	NA	NA
FBXO38	7.9791e-06	0.000429481	4.46574	Stomach	1.58872e-05	0.00144654	-4.31601	Artery_Tibial	9.59808e-06	0.000844047	-4.42604	NA	NA	NA	1	1	1	0	3	-1.19756	4.47844	-0.459848	4.38655	-1.04013	4.32244	NA	NA	0.23109	7.5189e-06	0.645626	1.15165e-05	0.298281	1.54312e-05	NA	NA	0.723122	0.000339382	0.95802	0.000919791	0.844246	0.00102947	NA	NA
FBXO38	7.9791e-06	0.000429481	4.46574	Stomach	1.58872e-05	0.00144654	-4.31601	Brain_Anterior_cingulate_cortex_BA24	8.59887e-06	0.000876249	-4.4497	NA	NA	NA	1	1	1	0	3	-1.19756	4.47844	-0.459848	4.38655	-1.11397	4.31817	NA	NA	0.23109	7.5189e-06	0.645626	1.15165e-05	0.265291	1.5733e-05	NA	NA	0.723122	0.000339382	0.95802	0.000919791	0.849406	0.00126659	NA	NA
FBXO38	7.9791e-06	0.000429481	4.46574	Stomach	1.58872e-05	0.00144654	-4.31601	Brain_Caudate_basal_ganglia	9.59808e-06	0.000983457	4.42604	NA	NA	NA	1	1	1	0	3	-1.19756	4.47844	-0.459848	4.38655	0.0380562	-0.481908	NA	NA	0.23109	7.5189e-06	0.645626	1.15165e-05	0.969643	0.629872	NA	NA	0.723122	0.000339382	0.95802	0.000919791	0.99596	0.879423	NA	NA
FBXO38	7.9791e-06	0.000429481	4.46574	Stomach	1.58872e-05	0.00144654	-4.31601	Brain_Cerebellar_Hemisphere	9.59808e-06	0.000837365	-4.42604	NA	NA	NA	1	1	1	0	3	-1.19756	4.47844	-0.459848	4.38655	-1.04013	4.32244	NA	NA	0.23109	7.5189e-06	0.645626	1.15165e-05	0.298281	1.54312e-05	NA	NA	0.723122	0.000339382	0.95802	0.000919791	0.843032	0.00103653	NA	NA
FBXO38	7.9791e-06	0.000429481	4.46574	Stomach	1.58872e-05	0.00144654	-4.31601	Brain_Cerebellum	9.59808e-06	0.000911533	-4.42604	NA	NA	NA	1	1	1	0	3	-1.19756	4.47844	-0.459848	4.38655	-1.04013	4.32244	NA	NA	0.23109	7.5189e-06	0.645626	1.15165e-05	0.298281	1.54312e-05	NA	NA	0.723122	0.000339382	0.95802	0.000919791	0.843319	0.00106845	NA	NA
FBXO38	7.9791e-06	0.000429481	4.46574	Stomach	1.58872e-05	0.00144654	-4.31601	Brain_Cortex	9.59808e-06	0.000943754	4.42604	NA	NA	NA	1	1	1	0	3	-1.19756	4.47844	-0.459848	4.38655	1.14192	-4.28717	NA	NA	0.23109	7.5189e-06	0.645626	1.15165e-05	0.253487	1.80967e-05	NA	NA	0.723122	0.000339382	0.95802	0.000919791	0.834004	0.00123519	NA	NA
FBXO38	7.9791e-06	0.000429481	4.46574	Stomach	1.58872e-05	0.00144654	-4.31601	Brain_Frontal_Cortex_BA9	8.59887e-06	0.00089032	-4.4497	NA	NA	NA	1	1	1	0	3	-1.19756	4.47844	-0.459848	4.38655	-1.11397	4.31817	NA	NA	0.23109	7.5189e-06	0.645626	1.15165e-05	0.265291	1.5733e-05	NA	NA	0.723122	0.000339382	0.95802	0.000919791	0.832711	0.0012009	NA	NA
FBXO38	7.9791e-06	0.000429481	4.46574	Stomach	1.58872e-05	0.00144654	-4.31601	Brain_Hippocampus	8.59887e-06	0.00100033	-4.4497	NA	NA	NA	1	1	1	0	3	-1.19756	4.47844	-0.459848	4.38655	-1.11397	4.31817	NA	NA	0.23109	7.5189e-06	0.645626	1.15165e-05	0.265291	1.5733e-05	NA	NA	0.723122	0.000339382	0.95802	0.000919791	0.844102	0.0013595	NA	NA
FBXO38	7.9791e-06	0.000429481	4.46574	Stomach	1.58872e-05	0.00144654	-4.31601	Brain_Putamen_basal_ganglia	9.59808e-06	0.00101641	4.42604	NA	NA	NA	1	1	1	0	3	-1.19756	4.47844	-0.459848	4.38655	1.14192	-4.28717	NA	NA	0.23109	7.5189e-06	0.645626	1.15165e-05	0.253487	1.80967e-05	NA	NA	0.723122	0.000339382	0.95802	0.000919791	0.846263	0.00137815	NA	NA
FBXO38	7.9791e-06	0.000429481	4.46574	Stomach	1.58872e-05	0.00144654	-4.31601	Breast_Mammary_Tissue	8.59887e-06	0.000842509	-4.4497	NA	NA	NA	1	1	1	0	3	-1.19756	4.47844	-0.459848	4.38655	-1.29998	4.25176	NA	NA	0.23109	7.5189e-06	0.645626	1.15165e-05	0.193608	2.12099e-05	NA	NA	0.723122	0.000339382	0.95802	0.000919791	0.780717	0.00134704	NA	NA
FBXO38	7.9791e-06	0.000429481	4.46574	Stomach	1.58872e-05	0.00144654	-4.31601	Cells_Cultured_fibroblasts	9.59808e-06	0.000834926	-4.42604	NA	NA	NA	1	1	1	0	3	-1.19756	4.47844	-0.459848	4.38655	-1.04013	4.32244	NA	NA	0.23109	7.5189e-06	0.645626	1.15165e-05	0.298281	1.54312e-05	NA	NA	0.723122	0.000339382	0.95802	0.000919791	0.84032	0.00103916	NA	NA
FBXO38	7.9791e-06	0.000429481	4.46574	Stomach	1.58872e-05	0.00144654	-4.31601	Cells_EBV-transformed_lymphocytes	8.59887e-06	0.000704499	-4.4497	NA	NA	NA	1	1	1	0	3	-1.19756	4.47844	-0.459848	4.38655	-1.29998	4.25176	NA	NA	0.23109	7.5189e-06	0.645626	1.15165e-05	0.193608	2.12099e-05	NA	NA	0.723122	0.000339382	0.95802	0.000919791	0.772589	0.00123191	NA	NA
FBXO38	7.9791e-06	0.000429481	4.46574	Stomach	1.58872e-05	0.00144654	-4.31601	Colon_Sigmoid	8.59887e-06	0.000798348	4.4497	NA	NA	NA	1	1	1	0	3	-1.19756	4.47844	-0.459848	4.38655	1.09188	-4.32066	NA	NA	0.23109	7.5189e-06	0.645626	1.15165e-05	0.274885	1.55562e-05	NA	NA	0.723122	0.000339382	0.95802	0.000919791	0.835163	0.0010344	NA	NA
FBXO38	7.9791e-06	0.000429481	4.46574	Stomach	1.58872e-05	0.00144654	-4.31601	Colon_Transverse	8.59887e-06	0.000862853	-4.4497	NA	NA	NA	1	1	1	0	3	-1.19756	4.47844	-0.459848	4.38655	-0.860823	6.17914	NA	NA	0.23109	7.5189e-06	0.645626	1.15165e-05	0.389335	6.44524e-10	NA	NA	0.723122	0.000339382	0.95802	0.000919791	0.884497	1.70154e-07	NA	NA
FBXO38	7.9791e-06	0.000429481	4.46574	Stomach	1.58872e-05	0.00144654	-4.31601	Esophagus_Gastroesophageal_Junction	8.59887e-06	0.000826903	-4.4497	NA	NA	NA	1	1	1	0	3	-1.19756	4.47844	-0.459848	4.38655	-0.849934	6.14417	NA	NA	0.23109	7.5189e-06	0.645626	1.15165e-05	0.395362	8.03829e-10	NA	NA	0.723122	0.000339382	0.95802	0.000919791	0.890605	1.84259e-07	NA	NA
FBXO38	7.9791e-06	0.000429481	4.46574	Stomach	1.58872e-05	0.00144654	-4.31601	Esophagus_Mucosa	8.59887e-06	0.000904282	4.4497	NA	NA	NA	1	1	1	0	3	-1.19756	4.47844	-0.459848	4.38655	1.09188	-4.32066	NA	NA	0.23109	7.5189e-06	0.645626	1.15165e-05	0.274885	1.55562e-05	NA	NA	0.723122	0.000339382	0.95802	0.000919791	0.837997	0.00107148	NA	NA
FBXO38	7.9791e-06	0.000429481	4.46574	Stomach	1.58872e-05	0.00144654	-4.31601	Esophagus_Muscularis	9.59808e-06	0.000903813	-4.42604	NA	NA	NA	1	1	1	0	3	-1.19756	4.47844	-0.459848	4.38655	-1.04013	4.32244	NA	NA	0.23109	7.5189e-06	0.645626	1.15165e-05	0.298281	1.54312e-05	NA	NA	0.723122	0.000339382	0.95802	0.000919791	0.846558	0.00100957	NA	NA
FBXO38	7.9791e-06	0.000429481	4.46574	Stomach	1.58872e-05	0.00144654	-4.31601	Heart_Atrial_Appendage	8.59887e-06	0.00090988	4.4497	NA	NA	NA	1	1	1	0	3	-1.19756	4.47844	-0.459848	4.38655	1.09188	-4.32066	NA	NA	0.23109	7.5189e-06	0.645626	1.15165e-05	0.274885	1.55562e-05	NA	NA	0.723122	0.000339382	0.95802	0.000919791	0.827709	0.0011608	NA	NA
FBXO38	7.9791e-06	0.000429481	4.46574	Stomach	1.58872e-05	0.00144654	-4.31601	Heart_Left_Ventricle	9.59808e-06	0.00101379	-4.42604	NA	NA	NA	1	1	1	0	3	-1.19756	4.47844	-0.459848	4.38655	-1.04013	4.32244	NA	NA	0.23109	7.5189e-06	0.645626	1.15165e-05	0.298281	1.54312e-05	NA	NA	0.723122	0.000339382	0.95802	0.000919791	0.848693	0.00115303	NA	NA
FBXO38	7.9791e-06	0.000429481	4.46574	Stomach	1.58872e-05	0.00144654	-4.31601	Lung	8.59887e-06	0.000783024	4.4497	NA	NA	NA	1	1	1	0	3	-1.19756	4.47844	-0.459848	4.38655	1.09188	-4.32066	NA	NA	0.23109	7.5189e-06	0.645626	1.15165e-05	0.274885	1.55562e-05	NA	NA	0.723122	0.000339382	0.95802	0.000919791	0.833377	0.00106307	NA	NA
FBXO38	7.9791e-06	0.000429481	4.46574	Stomach	1.58872e-05	0.00144654	-4.31601	Minor_Salivary_Gland	9.59808e-06	0.000891354	-4.42604	NA	NA	NA	1	1	1	0	3	-1.19756	4.47844	-0.459848	4.38655	-1.04013	4.32244	NA	NA	0.23109	7.5189e-06	0.645626	1.15165e-05	0.298281	1.54312e-05	NA	NA	0.723122	0.000339382	0.95802	0.000919791	0.848019	0.00105284	NA	NA
FBXO38	7.9791e-06	0.000429481	4.46574	Stomach	1.58872e-05	0.00144654	-4.31601	Muscle_Skeletal	8.59887e-06	0.000830911	-4.4497	NA	NA	NA	1	1	1	0	3	-1.19756	4.47844	-0.459848	4.38655	-1.29998	4.25176	NA	NA	0.23109	7.5189e-06	0.645626	1.15165e-05	0.193608	2.12099e-05	NA	NA	0.723122	0.000339382	0.95802	0.000919791	0.77184	0.00137534	NA	NA
FBXO38	7.9791e-06	0.000429481	4.46574	Stomach	1.58872e-05	0.00144654	-4.31601	Nerve_Tibial	8.59887e-06	0.000849399	4.4497	NA	NA	NA	1	1	1	0	3	-1.19756	4.47844	-0.459848	4.38655	1.09188	-4.32066	NA	NA	0.23109	7.5189e-06	0.645626	1.15165e-05	0.274885	1.55562e-05	NA	NA	0.723122	0.000339382	0.95802	0.000919791	0.828301	0.00110361	NA	NA
FBXO38	7.9791e-06	0.000429481	4.46574	Stomach	1.58872e-05	0.00144654	-4.31601	Ovary	8.59887e-06	0.000840722	-4.4497	NA	NA	NA	1	1	1	0	3	-1.19756	4.47844	-0.459848	4.38655	-1.29998	4.25176	NA	NA	0.23109	7.5189e-06	0.645626	1.15165e-05	0.193608	2.12099e-05	NA	NA	0.723122	0.000339382	0.95802	0.000919791	0.780477	0.00137381	NA	NA
FBXO38	7.9791e-06	0.000429481	4.46574	Stomach	1.58872e-05	0.00144654	-4.31601	Pancreas	8.59887e-06	0.000933075	-4.4497	NA	NA	NA	1	1	1	0	3	-1.19756	4.47844	-0.459848	4.38655	-1.29998	4.25176	NA	NA	0.23109	7.5189e-06	0.645626	1.15165e-05	0.193608	2.12099e-05	NA	NA	0.723122	0.000339382	0.95802	0.000919791	0.775803	0.00146403	NA	NA
FBXO38	7.9791e-06	0.000429481	4.46574	Stomach	1.58872e-05	0.00144654	-4.31601	Pituitary	8.59887e-06	0.000891998	-4.4497	NA	NA	NA	1	1	1	0	3	-1.19756	4.47844	-0.459848	4.38655	-1.29998	4.25176	NA	NA	0.23109	7.5189e-06	0.645626	1.15165e-05	0.193608	2.12099e-05	NA	NA	0.723122	0.000339382	0.95802	0.000919791	0.795006	0.00143146	NA	NA
FBXO38	7.9791e-06	0.000429481	4.46574	Stomach	1.58872e-05	0.00144654	-4.31601	Prostate	8.59887e-06	0.000841391	-4.4497	NA	NA	NA	1	1	1	0	3	-1.19756	4.47844	-0.459848	4.38655	-1.29998	4.25176	NA	NA	0.23109	7.5189e-06	0.645626	1.15165e-05	0.193608	2.12099e-05	NA	NA	0.723122	0.000339382	0.95802	0.000919791	0.79521	0.00138781	NA	NA
FBXO38	7.9791e-06	0.000429481	4.46574	Stomach	1.58872e-05	0.00144654	-4.31601	Skin_Not_Sun_Exposed_Suprapubic	8.59887e-06	0.000903319	4.4497	NA	NA	NA	1	1	1	0	3	-1.19756	4.47844	-0.459848	4.38655	1.09188	-4.32066	NA	NA	0.23109	7.5189e-06	0.645626	1.15165e-05	0.274885	1.55562e-05	NA	NA	0.723122	0.000339382	0.95802	0.000919791	0.844152	0.0011015	NA	NA
FBXO38	7.9791e-06	0.000429481	4.46574	Stomach	1.58872e-05	0.00144654	-4.31601	Skin_Sun_Exposed_Lower_leg	8.59887e-06	0.00086717	-4.4497	NA	NA	NA	1	1	1	0	3	-1.19756	4.47844	-0.459848	4.38655	-1.29998	4.25176	NA	NA	0.23109	7.5189e-06	0.645626	1.15165e-05	0.193608	2.12099e-05	NA	NA	0.723122	0.000339382	0.95802	0.000919791	0.788093	0.00134516	NA	NA
FBXO38	7.9791e-06	0.000429481	4.46574	Stomach	1.58872e-05	0.00144654	-4.31601	Small_Intestine_Terminal_Ileum	8.59887e-06	0.000836482	4.4497	NA	NA	NA	1	1	1	0	3	-1.19756	4.47844	-0.459848	4.38655	1.09188	-4.32066	NA	NA	0.23109	7.5189e-06	0.645626	1.15165e-05	0.274885	1.55562e-05	NA	NA	0.723122	0.000339382	0.95802	0.000919791	0.84829	0.00106717	NA	NA
FBXO38	7.9791e-06	0.000429481	4.46574	Stomach	1.58872e-05	0.00144654	-4.31601	Spleen	8.59887e-06	0.000816533	-4.4497	NA	NA	NA	1	1	1	0	3	-1.19756	4.47844	-0.459848	4.38655	-1.29998	4.25176	NA	NA	0.23109	7.5189e-06	0.645626	1.15165e-05	0.193608	2.12099e-05	NA	NA	0.723122	0.000339382	0.95802	0.000919791	0.792041	0.00130508	NA	NA
FBXO38	7.9791e-06	0.000429481	4.46574	Stomach	1.58872e-05	0.00144654	-4.31601	Stomach	8.59887e-06	0.000892578	-4.4497	NA	NA	NA	1	1	1	0	3	-1.19756	4.47844	-0.459848	4.38655	-1.29998	4.25176	NA	NA	0.23109	7.5189e-06	0.645626	1.15165e-05	0.193608	2.12099e-05	NA	NA	0.723122	0.000339382	0.95802	0.000919791	0.785067	0.00148737	NA	NA
FBXO38	7.9791e-06	0.000429481	4.46574	Stomach	1.58872e-05	0.00144654	-4.31601	Testis	8.59887e-06	0.000958652	-4.4497	NA	NA	NA	1	1	1	0	3	-1.19756	4.47844	-0.459848	4.38655	-1.29998	4.25176	NA	NA	0.23109	7.5189e-06	0.645626	1.15165e-05	0.193608	2.12099e-05	NA	NA	0.723122	0.000339382	0.95802	0.000919791	0.795807	0.00159613	NA	NA
FBXO38	7.9791e-06	0.000429481	4.46574	Stomach	1.58872e-05	0.00144654	-4.31601	Thyroid	8.59887e-06	0.00081248	-4.4497	NA	NA	NA	1	1	1	0	3	-1.19756	4.47844	-0.459848	4.38655	-1.29998	4.25176	NA	NA	0.23109	7.5189e-06	0.645626	1.15165e-05	0.193608	2.12099e-05	NA	NA	0.723122	0.000339382	0.95802	0.000919791	0.772806	0.0013418	NA	NA
FBXO38	7.9791e-06	0.000429481	4.46574	Stomach	1.58872e-05	0.00144654	-4.31601	Uterus	8.59887e-06	0.000844367	-4.4497	NA	NA	NA	1	1	1	0	3	-1.19756	4.47844	-0.459848	4.38655	-1.29998	4.25176	NA	NA	0.23109	7.5189e-06	0.645626	1.15165e-05	0.193608	2.12099e-05	NA	NA	0.723122	0.000339382	0.95802	0.000919791	0.782025	0.00138479	NA	NA
FBXO38	7.9791e-06	0.000429481	4.46574	Stomach	1.58872e-05	0.00144654	-4.31601	Vagina	8.59887e-06	0.000860383	-4.4497	NA	NA	NA	1	1	1	0	3	-1.19756	4.47844	-0.459848	4.38655	-1.11397	4.31817	NA	NA	0.23109	7.5189e-06	0.645626	1.15165e-05	0.265291	1.5733e-05	NA	NA	0.723122	0.000339382	0.95802	0.000919791	0.841833	0.00112145	NA	NA
FBXO38	7.9791e-06	0.000429481	4.46574	Stomach	1.58872e-05	0.00144654	-4.31601	Whole_Blood	1.13073e-05	0.00086586	4.39053	NA	NA	NA	1	1	1	0	3	-1.19756	4.47844	-0.459848	4.38655	1.11413	-4.25863	NA	NA	0.23109	7.5189e-06	0.645626	1.15165e-05	0.265225	2.05684e-05	NA	NA	0.723122	0.000339382	0.95802	0.000919791	0.836561	0.00120391	NA	NA
FBXO38	7.9791e-06	0.000429481	4.46574	Stomach	1.58872e-05	0.00144654	-4.31601	smultixcan	8.15289e-06	0.000745829	-4.4284	NA	NA	NA	1	1	1	0	3	-1.19756	4.47844	-0.459848	4.38655	-0.678372	5.75778	NA	NA	0.23109	7.5189e-06	0.645626	1.15165e-05	0.548398	4.8411e-09	NA	NA	0.723122	0.000339382	0.95802	0.000919791	0.918712	9.73116e-07	NA	NA
FBXO38	7.9791e-06	0.000429481	4.46574	Testis	0.000174271	0.00984605	3.75366	Adipose_Subcutaneous	8.59887e-06	0.000853368	-4.4497	NA	NA	NA	1	1	1	0	3	-1.19756	4.47844	0.664218	-3.72573	-1.29998	4.25176	NA	NA	0.23109	7.5189e-06	0.506551	0.000194754	0.193608	2.12099e-05	NA	NA	0.723122	0.000339382	0.932284	0.0102946	0.774167	0.00140374	NA	NA
FBXO38	7.9791e-06	0.000429481	4.46574	Testis	0.000174271	0.00984605	3.75366	Adipose_Visceral_Omentum	8.59887e-06	0.000858329	4.4497	NA	NA	NA	1	1	1	0	3	-1.19756	4.47844	0.664218	-3.72573	1.09188	-4.32066	NA	NA	0.23109	7.5189e-06	0.506551	0.000194754	0.274885	1.55562e-05	NA	NA	0.723122	0.000339382	0.932284	0.0102946	0.834258	0.0010629	NA	NA
FBXO38	7.9791e-06	0.000429481	4.46574	Testis	0.000174271	0.00984605	3.75366	Adrenal_Gland	8.59887e-06	0.000819006	-4.4497	NA	NA	NA	1	1	1	0	3	-1.19756	4.47844	0.664218	-3.72573	-1.29998	4.25176	NA	NA	0.23109	7.5189e-06	0.506551	0.000194754	0.193608	2.12099e-05	NA	NA	0.723122	0.000339382	0.932284	0.0102946	0.787173	0.00137754	NA	NA
FBXO38	7.9791e-06	0.000429481	4.46574	Testis	0.000174271	0.00984605	3.75366	Artery_Aorta	8.59887e-06	0.000760313	-4.4497	NA	NA	NA	1	1	1	0	3	-1.19756	4.47844	0.664218	-3.72573	-1.29998	4.25176	NA	NA	0.23109	7.5189e-06	0.506551	0.000194754	0.193608	2.12099e-05	NA	NA	0.723122	0.000339382	0.932284	0.0102946	0.775842	0.00133782	NA	NA
FBXO38	7.9791e-06	0.000429481	4.46574	Testis	0.000174271	0.00984605	3.75366	Artery_Coronary	8.59887e-06	0.000871766	-4.4497	NA	NA	NA	1	1	1	0	3	-1.19756	4.47844	0.664218	-3.72573	-1.11397	4.31817	NA	NA	0.23109	7.5189e-06	0.506551	0.000194754	0.265291	1.5733e-05	NA	NA	0.723122	0.000339382	0.932284	0.0102946	0.822888	0.00112755	NA	NA
FBXO38	7.9791e-06	0.000429481	4.46574	Testis	0.000174271	0.00984605	3.75366	Artery_Tibial	9.59808e-06	0.000844047	-4.42604	NA	NA	NA	1	1	1	0	3	-1.19756	4.47844	0.664218	-3.72573	-1.04013	4.32244	NA	NA	0.23109	7.5189e-06	0.506551	0.000194754	0.298281	1.54312e-05	NA	NA	0.723122	0.000339382	0.932284	0.0102946	0.844246	0.00102947	NA	NA
FBXO38	7.9791e-06	0.000429481	4.46574	Testis	0.000174271	0.00984605	3.75366	Brain_Anterior_cingulate_cortex_BA24	8.59887e-06	0.000876249	-4.4497	NA	NA	NA	1	1	1	0	3	-1.19756	4.47844	0.664218	-3.72573	-1.11397	4.31817	NA	NA	0.23109	7.5189e-06	0.506551	0.000194754	0.265291	1.5733e-05	NA	NA	0.723122	0.000339382	0.932284	0.0102946	0.849406	0.00126659	NA	NA
FBXO38	7.9791e-06	0.000429481	4.46574	Testis	0.000174271	0.00984605	3.75366	Brain_Caudate_basal_ganglia	9.59808e-06	0.000983457	4.42604	NA	NA	NA	1	1	1	0	3	-1.19756	4.47844	0.664218	-3.72573	0.0380562	-0.481908	NA	NA	0.23109	7.5189e-06	0.506551	0.000194754	0.969643	0.629872	NA	NA	0.723122	0.000339382	0.932284	0.0102946	0.99596	0.879423	NA	NA
FBXO38	7.9791e-06	0.000429481	4.46574	Testis	0.000174271	0.00984605	3.75366	Brain_Cerebellar_Hemisphere	9.59808e-06	0.000837365	-4.42604	NA	NA	NA	1	1	1	0	3	-1.19756	4.47844	0.664218	-3.72573	-1.04013	4.32244	NA	NA	0.23109	7.5189e-06	0.506551	0.000194754	0.298281	1.54312e-05	NA	NA	0.723122	0.000339382	0.932284	0.0102946	0.843032	0.00103653	NA	NA
FBXO38	7.9791e-06	0.000429481	4.46574	Testis	0.000174271	0.00984605	3.75366	Brain_Cerebellum	9.59808e-06	0.000911533	-4.42604	NA	NA	NA	1	1	1	0	3	-1.19756	4.47844	0.664218	-3.72573	-1.04013	4.32244	NA	NA	0.23109	7.5189e-06	0.506551	0.000194754	0.298281	1.54312e-05	NA	NA	0.723122	0.000339382	0.932284	0.0102946	0.843319	0.00106845	NA	NA
FBXO38	7.9791e-06	0.000429481	4.46574	Testis	0.000174271	0.00984605	3.75366	Brain_Cortex	9.59808e-06	0.000943754	4.42604	NA	NA	NA	1	1	1	0	3	-1.19756	4.47844	0.664218	-3.72573	1.14192	-4.28717	NA	NA	0.23109	7.5189e-06	0.506551	0.000194754	0.253487	1.80967e-05	NA	NA	0.723122	0.000339382	0.932284	0.0102946	0.834004	0.00123519	NA	NA
FBXO38	7.9791e-06	0.000429481	4.46574	Testis	0.000174271	0.00984605	3.75366	Brain_Frontal_Cortex_BA9	8.59887e-06	0.00089032	-4.4497	NA	NA	NA	1	1	1	0	3	-1.19756	4.47844	0.664218	-3.72573	-1.11397	4.31817	NA	NA	0.23109	7.5189e-06	0.506551	0.000194754	0.265291	1.5733e-05	NA	NA	0.723122	0.000339382	0.932284	0.0102946	0.832711	0.0012009	NA	NA
FBXO38	7.9791e-06	0.000429481	4.46574	Testis	0.000174271	0.00984605	3.75366	Brain_Hippocampus	8.59887e-06	0.00100033	-4.4497	NA	NA	NA	1	1	1	0	3	-1.19756	4.47844	0.664218	-3.72573	-1.11397	4.31817	NA	NA	0.23109	7.5189e-06	0.506551	0.000194754	0.265291	1.5733e-05	NA	NA	0.723122	0.000339382	0.932284	0.0102946	0.844102	0.0013595	NA	NA
FBXO38	7.9791e-06	0.000429481	4.46574	Testis	0.000174271	0.00984605	3.75366	Brain_Putamen_basal_ganglia	9.59808e-06	0.00101641	4.42604	NA	NA	NA	1	1	1	0	3	-1.19756	4.47844	0.664218	-3.72573	1.14192	-4.28717	NA	NA	0.23109	7.5189e-06	0.506551	0.000194754	0.253487	1.80967e-05	NA	NA	0.723122	0.000339382	0.932284	0.0102946	0.846263	0.00137815	NA	NA
FBXO38	7.9791e-06	0.000429481	4.46574	Testis	0.000174271	0.00984605	3.75366	Breast_Mammary_Tissue	8.59887e-06	0.000842509	-4.4497	NA	NA	NA	1	1	1	0	3	-1.19756	4.47844	0.664218	-3.72573	-1.29998	4.25176	NA	NA	0.23109	7.5189e-06	0.506551	0.000194754	0.193608	2.12099e-05	NA	NA	0.723122	0.000339382	0.932284	0.0102946	0.780717	0.00134704	NA	NA
FBXO38	7.9791e-06	0.000429481	4.46574	Testis	0.000174271	0.00984605	3.75366	Cells_Cultured_fibroblasts	9.59808e-06	0.000834926	-4.42604	NA	NA	NA	1	1	1	0	3	-1.19756	4.47844	0.664218	-3.72573	-1.04013	4.32244	NA	NA	0.23109	7.5189e-06	0.506551	0.000194754	0.298281	1.54312e-05	NA	NA	0.723122	0.000339382	0.932284	0.0102946	0.84032	0.00103916	NA	NA
FBXO38	7.9791e-06	0.000429481	4.46574	Testis	0.000174271	0.00984605	3.75366	Cells_EBV-transformed_lymphocytes	8.59887e-06	0.000704499	-4.4497	NA	NA	NA	1	1	1	0	3	-1.19756	4.47844	0.664218	-3.72573	-1.29998	4.25176	NA	NA	0.23109	7.5189e-06	0.506551	0.000194754	0.193608	2.12099e-05	NA	NA	0.723122	0.000339382	0.932284	0.0102946	0.772589	0.00123191	NA	NA
FBXO38	7.9791e-06	0.000429481	4.46574	Testis	0.000174271	0.00984605	3.75366	Colon_Sigmoid	8.59887e-06	0.000798348	4.4497	NA	NA	NA	1	1	1	0	3	-1.19756	4.47844	0.664218	-3.72573	1.09188	-4.32066	NA	NA	0.23109	7.5189e-06	0.506551	0.000194754	0.274885	1.55562e-05	NA	NA	0.723122	0.000339382	0.932284	0.0102946	0.835163	0.0010344	NA	NA
FBXO38	7.9791e-06	0.000429481	4.46574	Testis	0.000174271	0.00984605	3.75366	Colon_Transverse	8.59887e-06	0.000862853	-4.4497	NA	NA	NA	1	1	1	0	3	-1.19756	4.47844	0.664218	-3.72573	-0.860823	6.17914	NA	NA	0.23109	7.5189e-06	0.506551	0.000194754	0.389335	6.44524e-10	NA	NA	0.723122	0.000339382	0.932284	0.0102946	0.884497	1.70154e-07	NA	NA
FBXO38	7.9791e-06	0.000429481	4.46574	Testis	0.000174271	0.00984605	3.75366	Esophagus_Gastroesophageal_Junction	8.59887e-06	0.000826903	-4.4497	NA	NA	NA	1	1	1	0	3	-1.19756	4.47844	0.664218	-3.72573	-0.849934	6.14417	NA	NA	0.23109	7.5189e-06	0.506551	0.000194754	0.395362	8.03829e-10	NA	NA	0.723122	0.000339382	0.932284	0.0102946	0.890605	1.84259e-07	NA	NA
FBXO38	7.9791e-06	0.000429481	4.46574	Testis	0.000174271	0.00984605	3.75366	Esophagus_Mucosa	8.59887e-06	0.000904282	4.4497	NA	NA	NA	1	1	1	0	3	-1.19756	4.47844	0.664218	-3.72573	1.09188	-4.32066	NA	NA	0.23109	7.5189e-06	0.506551	0.000194754	0.274885	1.55562e-05	NA	NA	0.723122	0.000339382	0.932284	0.0102946	0.837997	0.00107148	NA	NA
FBXO38	7.9791e-06	0.000429481	4.46574	Testis	0.000174271	0.00984605	3.75366	Esophagus_Muscularis	9.59808e-06	0.000903813	-4.42604	NA	NA	NA	1	1	1	0	3	-1.19756	4.47844	0.664218	-3.72573	-1.04013	4.32244	NA	NA	0.23109	7.5189e-06	0.506551	0.000194754	0.298281	1.54312e-05	NA	NA	0.723122	0.000339382	0.932284	0.0102946	0.846558	0.00100957	NA	NA
FBXO38	7.9791e-06	0.000429481	4.46574	Testis	0.000174271	0.00984605	3.75366	Heart_Atrial_Appendage	8.59887e-06	0.00090988	4.4497	NA	NA	NA	1	1	1	0	3	-1.19756	4.47844	0.664218	-3.72573	1.09188	-4.32066	NA	NA	0.23109	7.5189e-06	0.506551	0.000194754	0.274885	1.55562e-05	NA	NA	0.723122	0.000339382	0.932284	0.0102946	0.827709	0.0011608	NA	NA
FBXO38	7.9791e-06	0.000429481	4.46574	Testis	0.000174271	0.00984605	3.75366	Heart_Left_Ventricle	9.59808e-06	0.00101379	-4.42604	NA	NA	NA	1	1	1	0	3	-1.19756	4.47844	0.664218	-3.72573	-1.04013	4.32244	NA	NA	0.23109	7.5189e-06	0.506551	0.000194754	0.298281	1.54312e-05	NA	NA	0.723122	0.000339382	0.932284	0.0102946	0.848693	0.00115303	NA	NA
FBXO38	7.9791e-06	0.000429481	4.46574	Testis	0.000174271	0.00984605	3.75366	Lung	8.59887e-06	0.000783024	4.4497	NA	NA	NA	1	1	1	0	3	-1.19756	4.47844	0.664218	-3.72573	1.09188	-4.32066	NA	NA	0.23109	7.5189e-06	0.506551	0.000194754	0.274885	1.55562e-05	NA	NA	0.723122	0.000339382	0.932284	0.0102946	0.833377	0.00106307	NA	NA
FBXO38	7.9791e-06	0.000429481	4.46574	Testis	0.000174271	0.00984605	3.75366	Minor_Salivary_Gland	9.59808e-06	0.000891354	-4.42604	NA	NA	NA	1	1	1	0	3	-1.19756	4.47844	0.664218	-3.72573	-1.04013	4.32244	NA	NA	0.23109	7.5189e-06	0.506551	0.000194754	0.298281	1.54312e-05	NA	NA	0.723122	0.000339382	0.932284	0.0102946	0.848019	0.00105284	NA	NA
FBXO38	7.9791e-06	0.000429481	4.46574	Testis	0.000174271	0.00984605	3.75366	Muscle_Skeletal	8.59887e-06	0.000830911	-4.4497	NA	NA	NA	1	1	1	0	3	-1.19756	4.47844	0.664218	-3.72573	-1.29998	4.25176	NA	NA	0.23109	7.5189e-06	0.506551	0.000194754	0.193608	2.12099e-05	NA	NA	0.723122	0.000339382	0.932284	0.0102946	0.77184	0.00137534	NA	NA
FBXO38	7.9791e-06	0.000429481	4.46574	Testis	0.000174271	0.00984605	3.75366	Nerve_Tibial	8.59887e-06	0.000849399	4.4497	NA	NA	NA	1	1	1	0	3	-1.19756	4.47844	0.664218	-3.72573	1.09188	-4.32066	NA	NA	0.23109	7.5189e-06	0.506551	0.000194754	0.274885	1.55562e-05	NA	NA	0.723122	0.000339382	0.932284	0.0102946	0.828301	0.00110361	NA	NA
FBXO38	7.9791e-06	0.000429481	4.46574	Testis	0.000174271	0.00984605	3.75366	Ovary	8.59887e-06	0.000840722	-4.4497	NA	NA	NA	1	1	1	0	3	-1.19756	4.47844	0.664218	-3.72573	-1.29998	4.25176	NA	NA	0.23109	7.5189e-06	0.506551	0.000194754	0.193608	2.12099e-05	NA	NA	0.723122	0.000339382	0.932284	0.0102946	0.780477	0.00137381	NA	NA
FBXO38	7.9791e-06	0.000429481	4.46574	Testis	0.000174271	0.00984605	3.75366	Pancreas	8.59887e-06	0.000933075	-4.4497	NA	NA	NA	1	1	1	0	3	-1.19756	4.47844	0.664218	-3.72573	-1.29998	4.25176	NA	NA	0.23109	7.5189e-06	0.506551	0.000194754	0.193608	2.12099e-05	NA	NA	0.723122	0.000339382	0.932284	0.0102946	0.775803	0.00146403	NA	NA
FBXO38	7.9791e-06	0.000429481	4.46574	Testis	0.000174271	0.00984605	3.75366	Pituitary	8.59887e-06	0.000891998	-4.4497	NA	NA	NA	1	1	1	0	3	-1.19756	4.47844	0.664218	-3.72573	-1.29998	4.25176	NA	NA	0.23109	7.5189e-06	0.506551	0.000194754	0.193608	2.12099e-05	NA	NA	0.723122	0.000339382	0.932284	0.0102946	0.795006	0.00143146	NA	NA
FBXO38	7.9791e-06	0.000429481	4.46574	Testis	0.000174271	0.00984605	3.75366	Prostate	8.59887e-06	0.000841391	-4.4497	NA	NA	NA	1	1	1	0	3	-1.19756	4.47844	0.664218	-3.72573	-1.29998	4.25176	NA	NA	0.23109	7.5189e-06	0.506551	0.000194754	0.193608	2.12099e-05	NA	NA	0.723122	0.000339382	0.932284	0.0102946	0.79521	0.00138781	NA	NA
FBXO38	7.9791e-06	0.000429481	4.46574	Testis	0.000174271	0.00984605	3.75366	Skin_Not_Sun_Exposed_Suprapubic	8.59887e-06	0.000903319	4.4497	NA	NA	NA	1	1	1	0	3	-1.19756	4.47844	0.664218	-3.72573	1.09188	-4.32066	NA	NA	0.23109	7.5189e-06	0.506551	0.000194754	0.274885	1.55562e-05	NA	NA	0.723122	0.000339382	0.932284	0.0102946	0.844152	0.0011015	NA	NA
FBXO38	7.9791e-06	0.000429481	4.46574	Testis	0.000174271	0.00984605	3.75366	Skin_Sun_Exposed_Lower_leg	8.59887e-06	0.00086717	-4.4497	NA	NA	NA	1	1	1	0	3	-1.19756	4.47844	0.664218	-3.72573	-1.29998	4.25176	NA	NA	0.23109	7.5189e-06	0.506551	0.000194754	0.193608	2.12099e-05	NA	NA	0.723122	0.000339382	0.932284	0.0102946	0.788093	0.00134516	NA	NA
FBXO38	7.9791e-06	0.000429481	4.46574	Testis	0.000174271	0.00984605	3.75366	Small_Intestine_Terminal_Ileum	8.59887e-06	0.000836482	4.4497	NA	NA	NA	1	1	1	0	3	-1.19756	4.47844	0.664218	-3.72573	1.09188	-4.32066	NA	NA	0.23109	7.5189e-06	0.506551	0.000194754	0.274885	1.55562e-05	NA	NA	0.723122	0.000339382	0.932284	0.0102946	0.84829	0.00106717	NA	NA
FBXO38	7.9791e-06	0.000429481	4.46574	Testis	0.000174271	0.00984605	3.75366	Spleen	8.59887e-06	0.000816533	-4.4497	NA	NA	NA	1	1	1	0	3	-1.19756	4.47844	0.664218	-3.72573	-1.29998	4.25176	NA	NA	0.23109	7.5189e-06	0.506551	0.000194754	0.193608	2.12099e-05	NA	NA	0.723122	0.000339382	0.932284	0.0102946	0.792041	0.00130508	NA	NA
FBXO38	7.9791e-06	0.000429481	4.46574	Testis	0.000174271	0.00984605	3.75366	Stomach	8.59887e-06	0.000892578	-4.4497	NA	NA	NA	1	1	1	0	3	-1.19756	4.47844	0.664218	-3.72573	-1.29998	4.25176	NA	NA	0.23109	7.5189e-06	0.506551	0.000194754	0.193608	2.12099e-05	NA	NA	0.723122	0.000339382	0.932284	0.0102946	0.785067	0.00148737	NA	NA
FBXO38	7.9791e-06	0.000429481	4.46574	Testis	0.000174271	0.00984605	3.75366	Testis	8.59887e-06	0.000958652	-4.4497	NA	NA	NA	1	1	1	0	3	-1.19756	4.47844	0.664218	-3.72573	-1.29998	4.25176	NA	NA	0.23109	7.5189e-06	0.506551	0.000194754	0.193608	2.12099e-05	NA	NA	0.723122	0.000339382	0.932284	0.0102946	0.795807	0.00159613	NA	NA
FBXO38	7.9791e-06	0.000429481	4.46574	Testis	0.000174271	0.00984605	3.75366	Thyroid	8.59887e-06	0.00081248	-4.4497	NA	NA	NA	1	1	1	0	3	-1.19756	4.47844	0.664218	-3.72573	-1.29998	4.25176	NA	NA	0.23109	7.5189e-06	0.506551	0.000194754	0.193608	2.12099e-05	NA	NA	0.723122	0.000339382	0.932284	0.0102946	0.772806	0.0013418	NA	NA
FBXO38	7.9791e-06	0.000429481	4.46574	Testis	0.000174271	0.00984605	3.75366	Uterus	8.59887e-06	0.000844367	-4.4497	NA	NA	NA	1	1	1	0	3	-1.19756	4.47844	0.664218	-3.72573	-1.29998	4.25176	NA	NA	0.23109	7.5189e-06	0.506551	0.000194754	0.193608	2.12099e-05	NA	NA	0.723122	0.000339382	0.932284	0.0102946	0.782025	0.00138479	NA	NA
FBXO38	7.9791e-06	0.000429481	4.46574	Testis	0.000174271	0.00984605	3.75366	Vagina	8.59887e-06	0.000860383	-4.4497	NA	NA	NA	1	1	1	0	3	-1.19756	4.47844	0.664218	-3.72573	-1.11397	4.31817	NA	NA	0.23109	7.5189e-06	0.506551	0.000194754	0.265291	1.5733e-05	NA	NA	0.723122	0.000339382	0.932284	0.0102946	0.841833	0.00112145	NA	NA
FBXO38	7.9791e-06	0.000429481	4.46574	Testis	0.000174271	0.00984605	3.75366	Whole_Blood	1.13073e-05	0.00086586	4.39053	NA	NA	NA	1	1	1	0	3	-1.19756	4.47844	0.664218	-3.72573	1.11413	-4.25863	NA	NA	0.23109	7.5189e-06	0.506551	0.000194754	0.265225	2.05684e-05	NA	NA	0.723122	0.000339382	0.932284	0.0102946	0.836561	0.00120391	NA	NA
FBXO38	7.9791e-06	0.000429481	4.46574	Testis	0.000174271	0.00984605	3.75366	smultixcan	8.15289e-06	0.000745829	-4.4284	NA	NA	NA	1	1	1	0	3	-1.19756	4.47844	0.664218	-3.72573	-0.678372	5.75778	NA	NA	0.23109	7.5189e-06	0.506551	0.000194754	0.548398	4.8411e-09	NA	NA	0.723122	0.000339382	0.932284	0.0102946	0.918712	9.73116e-07	NA	NA
FBXO38	7.9791e-06	0.000429481	4.46574	Thyroid	1.50891e-05	0.0014133	-4.32738	Adipose_Subcutaneous	8.59887e-06	0.000853368	-4.4497	NA	NA	NA	1	1	1	0	3	-1.19756	4.47844	-0.522406	4.37326	-1.29998	4.25176	NA	NA	0.23109	7.5189e-06	0.601388	1.22405e-05	0.193608	2.12099e-05	NA	NA	0.723122	0.000339382	0.9474	0.00103544	0.774167	0.00140374	NA	NA
FBXO38	7.9791e-06	0.000429481	4.46574	Thyroid	1.50891e-05	0.0014133	-4.32738	Adipose_Visceral_Omentum	8.59887e-06	0.000858329	4.4497	NA	NA	NA	1	1	1	0	3	-1.19756	4.47844	-0.522406	4.37326	1.09188	-4.32066	NA	NA	0.23109	7.5189e-06	0.601388	1.22405e-05	0.274885	1.55562e-05	NA	NA	0.723122	0.000339382	0.9474	0.00103544	0.834258	0.0010629	NA	NA
FBXO38	7.9791e-06	0.000429481	4.46574	Thyroid	1.50891e-05	0.0014133	-4.32738	Adrenal_Gland	8.59887e-06	0.000819006	-4.4497	NA	NA	NA	1	1	1	0	3	-1.19756	4.47844	-0.522406	4.37326	-1.29998	4.25176	NA	NA	0.23109	7.5189e-06	0.601388	1.22405e-05	0.193608	2.12099e-05	NA	NA	0.723122	0.000339382	0.9474	0.00103544	0.787173	0.00137754	NA	NA
FBXO38	7.9791e-06	0.000429481	4.46574	Thyroid	1.50891e-05	0.0014133	-4.32738	Artery_Aorta	8.59887e-06	0.000760313	-4.4497	NA	NA	NA	1	1	1	0	3	-1.19756	4.47844	-0.522406	4.37326	-1.29998	4.25176	NA	NA	0.23109	7.5189e-06	0.601388	1.22405e-05	0.193608	2.12099e-05	NA	NA	0.723122	0.000339382	0.9474	0.00103544	0.775842	0.00133782	NA	NA
FBXO38	7.9791e-06	0.000429481	4.46574	Thyroid	1.50891e-05	0.0014133	-4.32738	Artery_Coronary	8.59887e-06	0.000871766	-4.4497	NA	NA	NA	1	1	1	0	3	-1.19756	4.47844	-0.522406	4.37326	-1.11397	4.31817	NA	NA	0.23109	7.5189e-06	0.601388	1.22405e-05	0.265291	1.5733e-05	NA	NA	0.723122	0.000339382	0.9474	0.00103544	0.822888	0.00112755	NA	NA
FBXO38	7.9791e-06	0.000429481	4.46574	Thyroid	1.50891e-05	0.0014133	-4.32738	Artery_Tibial	9.59808e-06	0.000844047	-4.42604	NA	NA	NA	1	1	1	0	3	-1.19756	4.47844	-0.522406	4.37326	-1.04013	4.32244	NA	NA	0.23109	7.5189e-06	0.601388	1.22405e-05	0.298281	1.54312e-05	NA	NA	0.723122	0.000339382	0.9474	0.00103544	0.844246	0.00102947	NA	NA
FBXO38	7.9791e-06	0.000429481	4.46574	Thyroid	1.50891e-05	0.0014133	-4.32738	Brain_Anterior_cingulate_cortex_BA24	8.59887e-06	0.000876249	-4.4497	NA	NA	NA	1	1	1	0	3	-1.19756	4.47844	-0.522406	4.37326	-1.11397	4.31817	NA	NA	0.23109	7.5189e-06	0.601388	1.22405e-05	0.265291	1.5733e-05	NA	NA	0.723122	0.000339382	0.9474	0.00103544	0.849406	0.00126659	NA	NA
FBXO38	7.9791e-06	0.000429481	4.46574	Thyroid	1.50891e-05	0.0014133	-4.32738	Brain_Caudate_basal_ganglia	9.59808e-06	0.000983457	4.42604	NA	NA	NA	1	1	1	0	3	-1.19756	4.47844	-0.522406	4.37326	0.0380562	-0.481908	NA	NA	0.23109	7.5189e-06	0.601388	1.22405e-05	0.969643	0.629872	NA	NA	0.723122	0.000339382	0.9474	0.00103544	0.99596	0.879423	NA	NA
FBXO38	7.9791e-06	0.000429481	4.46574	Thyroid	1.50891e-05	0.0014133	-4.32738	Brain_Cerebellar_Hemisphere	9.59808e-06	0.000837365	-4.42604	NA	NA	NA	1	1	1	0	3	-1.19756	4.47844	-0.522406	4.37326	-1.04013	4.32244	NA	NA	0.23109	7.5189e-06	0.601388	1.22405e-05	0.298281	1.54312e-05	NA	NA	0.723122	0.000339382	0.9474	0.00103544	0.843032	0.00103653	NA	NA
FBXO38	7.9791e-06	0.000429481	4.46574	Thyroid	1.50891e-05	0.0014133	-4.32738	Brain_Cerebellum	9.59808e-06	0.000911533	-4.42604	NA	NA	NA	1	1	1	0	3	-1.19756	4.47844	-0.522406	4.37326	-1.04013	4.32244	NA	NA	0.23109	7.5189e-06	0.601388	1.22405e-05	0.298281	1.54312e-05	NA	NA	0.723122	0.000339382	0.9474	0.00103544	0.843319	0.00106845	NA	NA
FBXO38	7.9791e-06	0.000429481	4.46574	Thyroid	1.50891e-05	0.0014133	-4.32738	Brain_Cortex	9.59808e-06	0.000943754	4.42604	NA	NA	NA	1	1	1	0	3	-1.19756	4.47844	-0.522406	4.37326	1.14192	-4.28717	NA	NA	0.23109	7.5189e-06	0.601388	1.22405e-05	0.253487	1.80967e-05	NA	NA	0.723122	0.000339382	0.9474	0.00103544	0.834004	0.00123519	NA	NA
FBXO38	7.9791e-06	0.000429481	4.46574	Thyroid	1.50891e-05	0.0014133	-4.32738	Brain_Frontal_Cortex_BA9	8.59887e-06	0.00089032	-4.4497	NA	NA	NA	1	1	1	0	3	-1.19756	4.47844	-0.522406	4.37326	-1.11397	4.31817	NA	NA	0.23109	7.5189e-06	0.601388	1.22405e-05	0.265291	1.5733e-05	NA	NA	0.723122	0.000339382	0.9474	0.00103544	0.832711	0.0012009	NA	NA
FBXO38	7.9791e-06	0.000429481	4.46574	Thyroid	1.50891e-05	0.0014133	-4.32738	Brain_Hippocampus	8.59887e-06	0.00100033	-4.4497	NA	NA	NA	1	1	1	0	3	-1.19756	4.47844	-0.522406	4.37326	-1.11397	4.31817	NA	NA	0.23109	7.5189e-06	0.601388	1.22405e-05	0.265291	1.5733e-05	NA	NA	0.723122	0.000339382	0.9474	0.00103544	0.844102	0.0013595	NA	NA
FBXO38	7.9791e-06	0.000429481	4.46574	Thyroid	1.50891e-05	0.0014133	-4.32738	Brain_Putamen_basal_ganglia	9.59808e-06	0.00101641	4.42604	NA	NA	NA	1	1	1	0	3	-1.19756	4.47844	-0.522406	4.37326	1.14192	-4.28717	NA	NA	0.23109	7.5189e-06	0.601388	1.22405e-05	0.253487	1.80967e-05	NA	NA	0.723122	0.000339382	0.9474	0.00103544	0.846263	0.00137815	NA	NA
FBXO38	7.9791e-06	0.000429481	4.46574	Thyroid	1.50891e-05	0.0014133	-4.32738	Breast_Mammary_Tissue	8.59887e-06	0.000842509	-4.4497	NA	NA	NA	1	1	1	0	3	-1.19756	4.47844	-0.522406	4.37326	-1.29998	4.25176	NA	NA	0.23109	7.5189e-06	0.601388	1.22405e-05	0.193608	2.12099e-05	NA	NA	0.723122	0.000339382	0.9474	0.00103544	0.780717	0.00134704	NA	NA
FBXO38	7.9791e-06	0.000429481	4.46574	Thyroid	1.50891e-05	0.0014133	-4.32738	Cells_Cultured_fibroblasts	9.59808e-06	0.000834926	-4.42604	NA	NA	NA	1	1	1	0	3	-1.19756	4.47844	-0.522406	4.37326	-1.04013	4.32244	NA	NA	0.23109	7.5189e-06	0.601388	1.22405e-05	0.298281	1.54312e-05	NA	NA	0.723122	0.000339382	0.9474	0.00103544	0.84032	0.00103916	NA	NA
FBXO38	7.9791e-06	0.000429481	4.46574	Thyroid	1.50891e-05	0.0014133	-4.32738	Cells_EBV-transformed_lymphocytes	8.59887e-06	0.000704499	-4.4497	NA	NA	NA	1	1	1	0	3	-1.19756	4.47844	-0.522406	4.37326	-1.29998	4.25176	NA	NA	0.23109	7.5189e-06	0.601388	1.22405e-05	0.193608	2.12099e-05	NA	NA	0.723122	0.000339382	0.9474	0.00103544	0.772589	0.00123191	NA	NA
FBXO38	7.9791e-06	0.000429481	4.46574	Thyroid	1.50891e-05	0.0014133	-4.32738	Colon_Sigmoid	8.59887e-06	0.000798348	4.4497	NA	NA	NA	1	1	1	0	3	-1.19756	4.47844	-0.522406	4.37326	1.09188	-4.32066	NA	NA	0.23109	7.5189e-06	0.601388	1.22405e-05	0.274885	1.55562e-05	NA	NA	0.723122	0.000339382	0.9474	0.00103544	0.835163	0.0010344	NA	NA
FBXO38	7.9791e-06	0.000429481	4.46574	Thyroid	1.50891e-05	0.0014133	-4.32738	Colon_Transverse	8.59887e-06	0.000862853	-4.4497	NA	NA	NA	1	1	1	0	3	-1.19756	4.47844	-0.522406	4.37326	-0.860823	6.17914	NA	NA	0.23109	7.5189e-06	0.601388	1.22405e-05	0.389335	6.44524e-10	NA	NA	0.723122	0.000339382	0.9474	0.00103544	0.884497	1.70154e-07	NA	NA
FBXO38	7.9791e-06	0.000429481	4.46574	Thyroid	1.50891e-05	0.0014133	-4.32738	Esophagus_Gastroesophageal_Junction	8.59887e-06	0.000826903	-4.4497	NA	NA	NA	1	1	1	0	3	-1.19756	4.47844	-0.522406	4.37326	-0.849934	6.14417	NA	NA	0.23109	7.5189e-06	0.601388	1.22405e-05	0.395362	8.03829e-10	NA	NA	0.723122	0.000339382	0.9474	0.00103544	0.890605	1.84259e-07	NA	NA
FBXO38	7.9791e-06	0.000429481	4.46574	Thyroid	1.50891e-05	0.0014133	-4.32738	Esophagus_Mucosa	8.59887e-06	0.000904282	4.4497	NA	NA	NA	1	1	1	0	3	-1.19756	4.47844	-0.522406	4.37326	1.09188	-4.32066	NA	NA	0.23109	7.5189e-06	0.601388	1.22405e-05	0.274885	1.55562e-05	NA	NA	0.723122	0.000339382	0.9474	0.00103544	0.837997	0.00107148	NA	NA
FBXO38	7.9791e-06	0.000429481	4.46574	Thyroid	1.50891e-05	0.0014133	-4.32738	Esophagus_Muscularis	9.59808e-06	0.000903813	-4.42604	NA	NA	NA	1	1	1	0	3	-1.19756	4.47844	-0.522406	4.37326	-1.04013	4.32244	NA	NA	0.23109	7.5189e-06	0.601388	1.22405e-05	0.298281	1.54312e-05	NA	NA	0.723122	0.000339382	0.9474	0.00103544	0.846558	0.00100957	NA	NA
FBXO38	7.9791e-06	0.000429481	4.46574	Thyroid	1.50891e-05	0.0014133	-4.32738	Heart_Atrial_Appendage	8.59887e-06	0.00090988	4.4497	NA	NA	NA	1	1	1	0	3	-1.19756	4.47844	-0.522406	4.37326	1.09188	-4.32066	NA	NA	0.23109	7.5189e-06	0.601388	1.22405e-05	0.274885	1.55562e-05	NA	NA	0.723122	0.000339382	0.9474	0.00103544	0.827709	0.0011608	NA	NA
FBXO38	7.9791e-06	0.000429481	4.46574	Thyroid	1.50891e-05	0.0014133	-4.32738	Heart_Left_Ventricle	9.59808e-06	0.00101379	-4.42604	NA	NA	NA	1	1	1	0	3	-1.19756	4.47844	-0.522406	4.37326	-1.04013	4.32244	NA	NA	0.23109	7.5189e-06	0.601388	1.22405e-05	0.298281	1.54312e-05	NA	NA	0.723122	0.000339382	0.9474	0.00103544	0.848693	0.00115303	NA	NA
FBXO38	7.9791e-06	0.000429481	4.46574	Thyroid	1.50891e-05	0.0014133	-4.32738	Lung	8.59887e-06	0.000783024	4.4497	NA	NA	NA	1	1	1	0	3	-1.19756	4.47844	-0.522406	4.37326	1.09188	-4.32066	NA	NA	0.23109	7.5189e-06	0.601388	1.22405e-05	0.274885	1.55562e-05	NA	NA	0.723122	0.000339382	0.9474	0.00103544	0.833377	0.00106307	NA	NA
FBXO38	7.9791e-06	0.000429481	4.46574	Thyroid	1.50891e-05	0.0014133	-4.32738	Minor_Salivary_Gland	9.59808e-06	0.000891354	-4.42604	NA	NA	NA	1	1	1	0	3	-1.19756	4.47844	-0.522406	4.37326	-1.04013	4.32244	NA	NA	0.23109	7.5189e-06	0.601388	1.22405e-05	0.298281	1.54312e-05	NA	NA	0.723122	0.000339382	0.9474	0.00103544	0.848019	0.00105284	NA	NA
FBXO38	7.9791e-06	0.000429481	4.46574	Thyroid	1.50891e-05	0.0014133	-4.32738	Muscle_Skeletal	8.59887e-06	0.000830911	-4.4497	NA	NA	NA	1	1	1	0	3	-1.19756	4.47844	-0.522406	4.37326	-1.29998	4.25176	NA	NA	0.23109	7.5189e-06	0.601388	1.22405e-05	0.193608	2.12099e-05	NA	NA	0.723122	0.000339382	0.9474	0.00103544	0.77184	0.00137534	NA	NA
FBXO38	7.9791e-06	0.000429481	4.46574	Thyroid	1.50891e-05	0.0014133	-4.32738	Nerve_Tibial	8.59887e-06	0.000849399	4.4497	NA	NA	NA	1	1	1	0	3	-1.19756	4.47844	-0.522406	4.37326	1.09188	-4.32066	NA	NA	0.23109	7.5189e-06	0.601388	1.22405e-05	0.274885	1.55562e-05	NA	NA	0.723122	0.000339382	0.9474	0.00103544	0.828301	0.00110361	NA	NA
FBXO38	7.9791e-06	0.000429481	4.46574	Thyroid	1.50891e-05	0.0014133	-4.32738	Ovary	8.59887e-06	0.000840722	-4.4497	NA	NA	NA	1	1	1	0	3	-1.19756	4.47844	-0.522406	4.37326	-1.29998	4.25176	NA	NA	0.23109	7.5189e-06	0.601388	1.22405e-05	0.193608	2.12099e-05	NA	NA	0.723122	0.000339382	0.9474	0.00103544	0.780477	0.00137381	NA	NA
FBXO38	7.9791e-06	0.000429481	4.46574	Thyroid	1.50891e-05	0.0014133	-4.32738	Pancreas	8.59887e-06	0.000933075	-4.4497	NA	NA	NA	1	1	1	0	3	-1.19756	4.47844	-0.522406	4.37326	-1.29998	4.25176	NA	NA	0.23109	7.5189e-06	0.601388	1.22405e-05	0.193608	2.12099e-05	NA	NA	0.723122	0.000339382	0.9474	0.00103544	0.775803	0.00146403	NA	NA
FBXO38	7.9791e-06	0.000429481	4.46574	Thyroid	1.50891e-05	0.0014133	-4.32738	Pituitary	8.59887e-06	0.000891998	-4.4497	NA	NA	NA	1	1	1	0	3	-1.19756	4.47844	-0.522406	4.37326	-1.29998	4.25176	NA	NA	0.23109	7.5189e-06	0.601388	1.22405e-05	0.193608	2.12099e-05	NA	NA	0.723122	0.000339382	0.9474	0.00103544	0.795006	0.00143146	NA	NA
FBXO38	7.9791e-06	0.000429481	4.46574	Thyroid	1.50891e-05	0.0014133	-4.32738	Prostate	8.59887e-06	0.000841391	-4.4497	NA	NA	NA	1	1	1	0	3	-1.19756	4.47844	-0.522406	4.37326	-1.29998	4.25176	NA	NA	0.23109	7.5189e-06	0.601388	1.22405e-05	0.193608	2.12099e-05	NA	NA	0.723122	0.000339382	0.9474	0.00103544	0.79521	0.00138781	NA	NA
FBXO38	7.9791e-06	0.000429481	4.46574	Thyroid	1.50891e-05	0.0014133	-4.32738	Skin_Not_Sun_Exposed_Suprapubic	8.59887e-06	0.000903319	4.4497	NA	NA	NA	1	1	1	0	3	-1.19756	4.47844	-0.522406	4.37326	1.09188	-4.32066	NA	NA	0.23109	7.5189e-06	0.601388	1.22405e-05	0.274885	1.55562e-05	NA	NA	0.723122	0.000339382	0.9474	0.00103544	0.844152	0.0011015	NA	NA
FBXO38	7.9791e-06	0.000429481	4.46574	Thyroid	1.50891e-05	0.0014133	-4.32738	Skin_Sun_Exposed_Lower_leg	8.59887e-06	0.00086717	-4.4497	NA	NA	NA	1	1	1	0	3	-1.19756	4.47844	-0.522406	4.37326	-1.29998	4.25176	NA	NA	0.23109	7.5189e-06	0.601388	1.22405e-05	0.193608	2.12099e-05	NA	NA	0.723122	0.000339382	0.9474	0.00103544	0.788093	0.00134516	NA	NA
FBXO38	7.9791e-06	0.000429481	4.46574	Thyroid	1.50891e-05	0.0014133	-4.32738	Small_Intestine_Terminal_Ileum	8.59887e-06	0.000836482	4.4497	NA	NA	NA	1	1	1	0	3	-1.19756	4.47844	-0.522406	4.37326	1.09188	-4.32066	NA	NA	0.23109	7.5189e-06	0.601388	1.22405e-05	0.274885	1.55562e-05	NA	NA	0.723122	0.000339382	0.9474	0.00103544	0.84829	0.00106717	NA	NA
FBXO38	7.9791e-06	0.000429481	4.46574	Thyroid	1.50891e-05	0.0014133	-4.32738	Spleen	8.59887e-06	0.000816533	-4.4497	NA	NA	NA	1	1	1	0	3	-1.19756	4.47844	-0.522406	4.37326	-1.29998	4.25176	NA	NA	0.23109	7.5189e-06	0.601388	1.22405e-05	0.193608	2.12099e-05	NA	NA	0.723122	0.000339382	0.9474	0.00103544	0.792041	0.00130508	NA	NA
FBXO38	7.9791e-06	0.000429481	4.46574	Thyroid	1.50891e-05	0.0014133	-4.32738	Stomach	8.59887e-06	0.000892578	-4.4497	NA	NA	NA	1	1	1	0	3	-1.19756	4.47844	-0.522406	4.37326	-1.29998	4.25176	NA	NA	0.23109	7.5189e-06	0.601388	1.22405e-05	0.193608	2.12099e-05	NA	NA	0.723122	0.000339382	0.9474	0.00103544	0.785067	0.00148737	NA	NA
FBXO38	7.9791e-06	0.000429481	4.46574	Thyroid	1.50891e-05	0.0014133	-4.32738	Testis	8.59887e-06	0.000958652	-4.4497	NA	NA	NA	1	1	1	0	3	-1.19756	4.47844	-0.522406	4.37326	-1.29998	4.25176	NA	NA	0.23109	7.5189e-06	0.601388	1.22405e-05	0.193608	2.12099e-05	NA	NA	0.723122	0.000339382	0.9474	0.00103544	0.795807	0.00159613	NA	NA
FBXO38	7.9791e-06	0.000429481	4.46574	Thyroid	1.50891e-05	0.0014133	-4.32738	Thyroid	8.59887e-06	0.00081248	-4.4497	NA	NA	NA	1	1	1	0	3	-1.19756	4.47844	-0.522406	4.37326	-1.29998	4.25176	NA	NA	0.23109	7.5189e-06	0.601388	1.22405e-05	0.193608	2.12099e-05	NA	NA	0.723122	0.000339382	0.9474	0.00103544	0.772806	0.0013418	NA	NA
FBXO38	7.9791e-06	0.000429481	4.46574	Thyroid	1.50891e-05	0.0014133	-4.32738	Uterus	8.59887e-06	0.000844367	-4.4497	NA	NA	NA	1	1	1	0	3	-1.19756	4.47844	-0.522406	4.37326	-1.29998	4.25176	NA	NA	0.23109	7.5189e-06	0.601388	1.22405e-05	0.193608	2.12099e-05	NA	NA	0.723122	0.000339382	0.9474	0.00103544	0.782025	0.00138479	NA	NA
FBXO38	7.9791e-06	0.000429481	4.46574	Thyroid	1.50891e-05	0.0014133	-4.32738	Vagina	8.59887e-06	0.000860383	-4.4497	NA	NA	NA	1	1	1	0	3	-1.19756	4.47844	-0.522406	4.37326	-1.11397	4.31817	NA	NA	0.23109	7.5189e-06	0.601388	1.22405e-05	0.265291	1.5733e-05	NA	NA	0.723122	0.000339382	0.9474	0.00103544	0.841833	0.00112145	NA	NA
FBXO38	7.9791e-06	0.000429481	4.46574	Thyroid	1.50891e-05	0.0014133	-4.32738	Whole_Blood	1.13073e-05	0.00086586	4.39053	NA	NA	NA	1	1	1	0	3	-1.19756	4.47844	-0.522406	4.37326	1.11413	-4.25863	NA	NA	0.23109	7.5189e-06	0.601388	1.22405e-05	0.265225	2.05684e-05	NA	NA	0.723122	0.000339382	0.9474	0.00103544	0.836561	0.00120391	NA	NA
FBXO38	7.9791e-06	0.000429481	4.46574	Thyroid	1.50891e-05	0.0014133	-4.32738	smultixcan	8.15289e-06	0.000745829	-4.4284	NA	NA	NA	1	1	1	0	3	-1.19756	4.47844	-0.522406	4.37326	-0.678372	5.75778	NA	NA	0.23109	7.5189e-06	0.601388	1.22405e-05	0.548398	4.8411e-09	NA	NA	0.723122	0.000339382	0.9474	0.00103544	0.918712	9.73116e-07	NA	NA
FBXO38	7.9791e-06	0.000429481	4.46574	Uterus	1.48753e-05	0.00126867	-4.33053	Adipose_Subcutaneous	8.59887e-06	0.000853368	-4.4497	NA	NA	NA	1	1	1	0	3	-1.19756	4.47844	-0.458416	4.4023	-1.29998	4.25176	NA	NA	0.23109	7.5189e-06	0.646654	1.07108e-05	0.193608	2.12099e-05	NA	NA	0.723122	0.000339382	0.953383	0.000912381	0.774167	0.00140374	NA	NA
FBXO38	7.9791e-06	0.000429481	4.46574	Uterus	1.48753e-05	0.00126867	-4.33053	Adipose_Visceral_Omentum	8.59887e-06	0.000858329	4.4497	NA	NA	NA	1	1	1	0	3	-1.19756	4.47844	-0.458416	4.4023	1.09188	-4.32066	NA	NA	0.23109	7.5189e-06	0.646654	1.07108e-05	0.274885	1.55562e-05	NA	NA	0.723122	0.000339382	0.953383	0.000912381	0.834258	0.0010629	NA	NA
FBXO38	7.9791e-06	0.000429481	4.46574	Uterus	1.48753e-05	0.00126867	-4.33053	Adrenal_Gland	8.59887e-06	0.000819006	-4.4497	NA	NA	NA	1	1	1	0	3	-1.19756	4.47844	-0.458416	4.4023	-1.29998	4.25176	NA	NA	0.23109	7.5189e-06	0.646654	1.07108e-05	0.193608	2.12099e-05	NA	NA	0.723122	0.000339382	0.953383	0.000912381	0.787173	0.00137754	NA	NA
FBXO38	7.9791e-06	0.000429481	4.46574	Uterus	1.48753e-05	0.00126867	-4.33053	Artery_Aorta	8.59887e-06	0.000760313	-4.4497	NA	NA	NA	1	1	1	0	3	-1.19756	4.47844	-0.458416	4.4023	-1.29998	4.25176	NA	NA	0.23109	7.5189e-06	0.646654	1.07108e-05	0.193608	2.12099e-05	NA	NA	0.723122	0.000339382	0.953383	0.000912381	0.775842	0.00133782	NA	NA
FBXO38	7.9791e-06	0.000429481	4.46574	Uterus	1.48753e-05	0.00126867	-4.33053	Artery_Coronary	8.59887e-06	0.000871766	-4.4497	NA	NA	NA	1	1	1	0	3	-1.19756	4.47844	-0.458416	4.4023	-1.11397	4.31817	NA	NA	0.23109	7.5189e-06	0.646654	1.07108e-05	0.265291	1.5733e-05	NA	NA	0.723122	0.000339382	0.953383	0.000912381	0.822888	0.00112755	NA	NA
FBXO38	7.9791e-06	0.000429481	4.46574	Uterus	1.48753e-05	0.00126867	-4.33053	Artery_Tibial	9.59808e-06	0.000844047	-4.42604	NA	NA	NA	1	1	1	0	3	-1.19756	4.47844	-0.458416	4.4023	-1.04013	4.32244	NA	NA	0.23109	7.5189e-06	0.646654	1.07108e-05	0.298281	1.54312e-05	NA	NA	0.723122	0.000339382	0.953383	0.000912381	0.844246	0.00102947	NA	NA
FBXO38	7.9791e-06	0.000429481	4.46574	Uterus	1.48753e-05	0.00126867	-4.33053	Brain_Anterior_cingulate_cortex_BA24	8.59887e-06	0.000876249	-4.4497	NA	NA	NA	1	1	1	0	3	-1.19756	4.47844	-0.458416	4.4023	-1.11397	4.31817	NA	NA	0.23109	7.5189e-06	0.646654	1.07108e-05	0.265291	1.5733e-05	NA	NA	0.723122	0.000339382	0.953383	0.000912381	0.849406	0.00126659	NA	NA
FBXO38	7.9791e-06	0.000429481	4.46574	Uterus	1.48753e-05	0.00126867	-4.33053	Brain_Caudate_basal_ganglia	9.59808e-06	0.000983457	4.42604	NA	NA	NA	1	1	1	0	3	-1.19756	4.47844	-0.458416	4.4023	0.0380562	-0.481908	NA	NA	0.23109	7.5189e-06	0.646654	1.07108e-05	0.969643	0.629872	NA	NA	0.723122	0.000339382	0.953383	0.000912381	0.99596	0.879423	NA	NA
FBXO38	7.9791e-06	0.000429481	4.46574	Uterus	1.48753e-05	0.00126867	-4.33053	Brain_Cerebellar_Hemisphere	9.59808e-06	0.000837365	-4.42604	NA	NA	NA	1	1	1	0	3	-1.19756	4.47844	-0.458416	4.4023	-1.04013	4.32244	NA	NA	0.23109	7.5189e-06	0.646654	1.07108e-05	0.298281	1.54312e-05	NA	NA	0.723122	0.000339382	0.953383	0.000912381	0.843032	0.00103653	NA	NA
FBXO38	7.9791e-06	0.000429481	4.46574	Uterus	1.48753e-05	0.00126867	-4.33053	Brain_Cerebellum	9.59808e-06	0.000911533	-4.42604	NA	NA	NA	1	1	1	0	3	-1.19756	4.47844	-0.458416	4.4023	-1.04013	4.32244	NA	NA	0.23109	7.5189e-06	0.646654	1.07108e-05	0.298281	1.54312e-05	NA	NA	0.723122	0.000339382	0.953383	0.000912381	0.843319	0.00106845	NA	NA
FBXO38	7.9791e-06	0.000429481	4.46574	Uterus	1.48753e-05	0.00126867	-4.33053	Brain_Cortex	9.59808e-06	0.000943754	4.42604	NA	NA	NA	1	1	1	0	3	-1.19756	4.47844	-0.458416	4.4023	1.14192	-4.28717	NA	NA	0.23109	7.5189e-06	0.646654	1.07108e-05	0.253487	1.80967e-05	NA	NA	0.723122	0.000339382	0.953383	0.000912381	0.834004	0.00123519	NA	NA
FBXO38	7.9791e-06	0.000429481	4.46574	Uterus	1.48753e-05	0.00126867	-4.33053	Brain_Frontal_Cortex_BA9	8.59887e-06	0.00089032	-4.4497	NA	NA	NA	1	1	1	0	3	-1.19756	4.47844	-0.458416	4.4023	-1.11397	4.31817	NA	NA	0.23109	7.5189e-06	0.646654	1.07108e-05	0.265291	1.5733e-05	NA	NA	0.723122	0.000339382	0.953383	0.000912381	0.832711	0.0012009	NA	NA
FBXO38	7.9791e-06	0.000429481	4.46574	Uterus	1.48753e-05	0.00126867	-4.33053	Brain_Hippocampus	8.59887e-06	0.00100033	-4.4497	NA	NA	NA	1	1	1	0	3	-1.19756	4.47844	-0.458416	4.4023	-1.11397	4.31817	NA	NA	0.23109	7.5189e-06	0.646654	1.07108e-05	0.265291	1.5733e-05	NA	NA	0.723122	0.000339382	0.953383	0.000912381	0.844102	0.0013595	NA	NA
FBXO38	7.9791e-06	0.000429481	4.46574	Uterus	1.48753e-05	0.00126867	-4.33053	Brain_Putamen_basal_ganglia	9.59808e-06	0.00101641	4.42604	NA	NA	NA	1	1	1	0	3	-1.19756	4.47844	-0.458416	4.4023	1.14192	-4.28717	NA	NA	0.23109	7.5189e-06	0.646654	1.07108e-05	0.253487	1.80967e-05	NA	NA	0.723122	0.000339382	0.953383	0.000912381	0.846263	0.00137815	NA	NA
FBXO38	7.9791e-06	0.000429481	4.46574	Uterus	1.48753e-05	0.00126867	-4.33053	Breast_Mammary_Tissue	8.59887e-06	0.000842509	-4.4497	NA	NA	NA	1	1	1	0	3	-1.19756	4.47844	-0.458416	4.4023	-1.29998	4.25176	NA	NA	0.23109	7.5189e-06	0.646654	1.07108e-05	0.193608	2.12099e-05	NA	NA	0.723122	0.000339382	0.953383	0.000912381	0.780717	0.00134704	NA	NA
FBXO38	7.9791e-06	0.000429481	4.46574	Uterus	1.48753e-05	0.00126867	-4.33053	Cells_Cultured_fibroblasts	9.59808e-06	0.000834926	-4.42604	NA	NA	NA	1	1	1	0	3	-1.19756	4.47844	-0.458416	4.4023	-1.04013	4.32244	NA	NA	0.23109	7.5189e-06	0.646654	1.07108e-05	0.298281	1.54312e-05	NA	NA	0.723122	0.000339382	0.953383	0.000912381	0.84032	0.00103916	NA	NA
FBXO38	7.9791e-06	0.000429481	4.46574	Uterus	1.48753e-05	0.00126867	-4.33053	Cells_EBV-transformed_lymphocytes	8.59887e-06	0.000704499	-4.4497	NA	NA	NA	1	1	1	0	3	-1.19756	4.47844	-0.458416	4.4023	-1.29998	4.25176	NA	NA	0.23109	7.5189e-06	0.646654	1.07108e-05	0.193608	2.12099e-05	NA	NA	0.723122	0.000339382	0.953383	0.000912381	0.772589	0.00123191	NA	NA
FBXO38	7.9791e-06	0.000429481	4.46574	Uterus	1.48753e-05	0.00126867	-4.33053	Colon_Sigmoid	8.59887e-06	0.000798348	4.4497	NA	NA	NA	1	1	1	0	3	-1.19756	4.47844	-0.458416	4.4023	1.09188	-4.32066	NA	NA	0.23109	7.5189e-06	0.646654	1.07108e-05	0.274885	1.55562e-05	NA	NA	0.723122	0.000339382	0.953383	0.000912381	0.835163	0.0010344	NA	NA
FBXO38	7.9791e-06	0.000429481	4.46574	Uterus	1.48753e-05	0.00126867	-4.33053	Colon_Transverse	8.59887e-06	0.000862853	-4.4497	NA	NA	NA	1	1	1	0	3	-1.19756	4.47844	-0.458416	4.4023	-0.860823	6.17914	NA	NA	0.23109	7.5189e-06	0.646654	1.07108e-05	0.389335	6.44524e-10	NA	NA	0.723122	0.000339382	0.953383	0.000912381	0.884497	1.70154e-07	NA	NA
FBXO38	7.9791e-06	0.000429481	4.46574	Uterus	1.48753e-05	0.00126867	-4.33053	Esophagus_Gastroesophageal_Junction	8.59887e-06	0.000826903	-4.4497	NA	NA	NA	1	1	1	0	3	-1.19756	4.47844	-0.458416	4.4023	-0.849934	6.14417	NA	NA	0.23109	7.5189e-06	0.646654	1.07108e-05	0.395362	8.03829e-10	NA	NA	0.723122	0.000339382	0.953383	0.000912381	0.890605	1.84259e-07	NA	NA
FBXO38	7.9791e-06	0.000429481	4.46574	Uterus	1.48753e-05	0.00126867	-4.33053	Esophagus_Mucosa	8.59887e-06	0.000904282	4.4497	NA	NA	NA	1	1	1	0	3	-1.19756	4.47844	-0.458416	4.4023	1.09188	-4.32066	NA	NA	0.23109	7.5189e-06	0.646654	1.07108e-05	0.274885	1.55562e-05	NA	NA	0.723122	0.000339382	0.953383	0.000912381	0.837997	0.00107148	NA	NA
FBXO38	7.9791e-06	0.000429481	4.46574	Uterus	1.48753e-05	0.00126867	-4.33053	Esophagus_Muscularis	9.59808e-06	0.000903813	-4.42604	NA	NA	NA	1	1	1	0	3	-1.19756	4.47844	-0.458416	4.4023	-1.04013	4.32244	NA	NA	0.23109	7.5189e-06	0.646654	1.07108e-05	0.298281	1.54312e-05	NA	NA	0.723122	0.000339382	0.953383	0.000912381	0.846558	0.00100957	NA	NA
FBXO38	7.9791e-06	0.000429481	4.46574	Uterus	1.48753e-05	0.00126867	-4.33053	Heart_Atrial_Appendage	8.59887e-06	0.00090988	4.4497	NA	NA	NA	1	1	1	0	3	-1.19756	4.47844	-0.458416	4.4023	1.09188	-4.32066	NA	NA	0.23109	7.5189e-06	0.646654	1.07108e-05	0.274885	1.55562e-05	NA	NA	0.723122	0.000339382	0.953383	0.000912381	0.827709	0.0011608	NA	NA
FBXO38	7.9791e-06	0.000429481	4.46574	Uterus	1.48753e-05	0.00126867	-4.33053	Heart_Left_Ventricle	9.59808e-06	0.00101379	-4.42604	NA	NA	NA	1	1	1	0	3	-1.19756	4.47844	-0.458416	4.4023	-1.04013	4.32244	NA	NA	0.23109	7.5189e-06	0.646654	1.07108e-05	0.298281	1.54312e-05	NA	NA	0.723122	0.000339382	0.953383	0.000912381	0.848693	0.00115303	NA	NA
FBXO38	7.9791e-06	0.000429481	4.46574	Uterus	1.48753e-05	0.00126867	-4.33053	Lung	8.59887e-06	0.000783024	4.4497	NA	NA	NA	1	1	1	0	3	-1.19756	4.47844	-0.458416	4.4023	1.09188	-4.32066	NA	NA	0.23109	7.5189e-06	0.646654	1.07108e-05	0.274885	1.55562e-05	NA	NA	0.723122	0.000339382	0.953383	0.000912381	0.833377	0.00106307	NA	NA
FBXO38	7.9791e-06	0.000429481	4.46574	Uterus	1.48753e-05	0.00126867	-4.33053	Minor_Salivary_Gland	9.59808e-06	0.000891354	-4.42604	NA	NA	NA	1	1	1	0	3	-1.19756	4.47844	-0.458416	4.4023	-1.04013	4.32244	NA	NA	0.23109	7.5189e-06	0.646654	1.07108e-05	0.298281	1.54312e-05	NA	NA	0.723122	0.000339382	0.953383	0.000912381	0.848019	0.00105284	NA	NA
FBXO38	7.9791e-06	0.000429481	4.46574	Uterus	1.48753e-05	0.00126867	-4.33053	Muscle_Skeletal	8.59887e-06	0.000830911	-4.4497	NA	NA	NA	1	1	1	0	3	-1.19756	4.47844	-0.458416	4.4023	-1.29998	4.25176	NA	NA	0.23109	7.5189e-06	0.646654	1.07108e-05	0.193608	2.12099e-05	NA	NA	0.723122	0.000339382	0.953383	0.000912381	0.77184	0.00137534	NA	NA
FBXO38	7.9791e-06	0.000429481	4.46574	Uterus	1.48753e-05	0.00126867	-4.33053	Nerve_Tibial	8.59887e-06	0.000849399	4.4497	NA	NA	NA	1	1	1	0	3	-1.19756	4.47844	-0.458416	4.4023	1.09188	-4.32066	NA	NA	0.23109	7.5189e-06	0.646654	1.07108e-05	0.274885	1.55562e-05	NA	NA	0.723122	0.000339382	0.953383	0.000912381	0.828301	0.00110361	NA	NA
FBXO38	7.9791e-06	0.000429481	4.46574	Uterus	1.48753e-05	0.00126867	-4.33053	Ovary	8.59887e-06	0.000840722	-4.4497	NA	NA	NA	1	1	1	0	3	-1.19756	4.47844	-0.458416	4.4023	-1.29998	4.25176	NA	NA	0.23109	7.5189e-06	0.646654	1.07108e-05	0.193608	2.12099e-05	NA	NA	0.723122	0.000339382	0.953383	0.000912381	0.780477	0.00137381	NA	NA
FBXO38	7.9791e-06	0.000429481	4.46574	Uterus	1.48753e-05	0.00126867	-4.33053	Pancreas	8.59887e-06	0.000933075	-4.4497	NA	NA	NA	1	1	1	0	3	-1.19756	4.47844	-0.458416	4.4023	-1.29998	4.25176	NA	NA	0.23109	7.5189e-06	0.646654	1.07108e-05	0.193608	2.12099e-05	NA	NA	0.723122	0.000339382	0.953383	0.000912381	0.775803	0.00146403	NA	NA
FBXO38	7.9791e-06	0.000429481	4.46574	Uterus	1.48753e-05	0.00126867	-4.33053	Pituitary	8.59887e-06	0.000891998	-4.4497	NA	NA	NA	1	1	1	0	3	-1.19756	4.47844	-0.458416	4.4023	-1.29998	4.25176	NA	NA	0.23109	7.5189e-06	0.646654	1.07108e-05	0.193608	2.12099e-05	NA	NA	0.723122	0.000339382	0.953383	0.000912381	0.795006	0.00143146	NA	NA
FBXO38	7.9791e-06	0.000429481	4.46574	Uterus	1.48753e-05	0.00126867	-4.33053	Prostate	8.59887e-06	0.000841391	-4.4497	NA	NA	NA	1	1	1	0	3	-1.19756	4.47844	-0.458416	4.4023	-1.29998	4.25176	NA	NA	0.23109	7.5189e-06	0.646654	1.07108e-05	0.193608	2.12099e-05	NA	NA	0.723122	0.000339382	0.953383	0.000912381	0.79521	0.00138781	NA	NA
FBXO38	7.9791e-06	0.000429481	4.46574	Uterus	1.48753e-05	0.00126867	-4.33053	Skin_Not_Sun_Exposed_Suprapubic	8.59887e-06	0.000903319	4.4497	NA	NA	NA	1	1	1	0	3	-1.19756	4.47844	-0.458416	4.4023	1.09188	-4.32066	NA	NA	0.23109	7.5189e-06	0.646654	1.07108e-05	0.274885	1.55562e-05	NA	NA	0.723122	0.000339382	0.953383	0.000912381	0.844152	0.0011015	NA	NA
FBXO38	7.9791e-06	0.000429481	4.46574	Uterus	1.48753e-05	0.00126867	-4.33053	Skin_Sun_Exposed_Lower_leg	8.59887e-06	0.00086717	-4.4497	NA	NA	NA	1	1	1	0	3	-1.19756	4.47844	-0.458416	4.4023	-1.29998	4.25176	NA	NA	0.23109	7.5189e-06	0.646654	1.07108e-05	0.193608	2.12099e-05	NA	NA	0.723122	0.000339382	0.953383	0.000912381	0.788093	0.00134516	NA	NA
FBXO38	7.9791e-06	0.000429481	4.46574	Uterus	1.48753e-05	0.00126867	-4.33053	Small_Intestine_Terminal_Ileum	8.59887e-06	0.000836482	4.4497	NA	NA	NA	1	1	1	0	3	-1.19756	4.47844	-0.458416	4.4023	1.09188	-4.32066	NA	NA	0.23109	7.5189e-06	0.646654	1.07108e-05	0.274885	1.55562e-05	NA	NA	0.723122	0.000339382	0.953383	0.000912381	0.84829	0.00106717	NA	NA
FBXO38	7.9791e-06	0.000429481	4.46574	Uterus	1.48753e-05	0.00126867	-4.33053	Spleen	8.59887e-06	0.000816533	-4.4497	NA	NA	NA	1	1	1	0	3	-1.19756	4.47844	-0.458416	4.4023	-1.29998	4.25176	NA	NA	0.23109	7.5189e-06	0.646654	1.07108e-05	0.193608	2.12099e-05	NA	NA	0.723122	0.000339382	0.953383	0.000912381	0.792041	0.00130508	NA	NA
FBXO38	7.9791e-06	0.000429481	4.46574	Uterus	1.48753e-05	0.00126867	-4.33053	Stomach	8.59887e-06	0.000892578	-4.4497	NA	NA	NA	1	1	1	0	3	-1.19756	4.47844	-0.458416	4.4023	-1.29998	4.25176	NA	NA	0.23109	7.5189e-06	0.646654	1.07108e-05	0.193608	2.12099e-05	NA	NA	0.723122	0.000339382	0.953383	0.000912381	0.785067	0.00148737	NA	NA
FBXO38	7.9791e-06	0.000429481	4.46574	Uterus	1.48753e-05	0.00126867	-4.33053	Testis	8.59887e-06	0.000958652	-4.4497	NA	NA	NA	1	1	1	0	3	-1.19756	4.47844	-0.458416	4.4023	-1.29998	4.25176	NA	NA	0.23109	7.5189e-06	0.646654	1.07108e-05	0.193608	2.12099e-05	NA	NA	0.723122	0.000339382	0.953383	0.000912381	0.795807	0.00159613	NA	NA
FBXO38	7.9791e-06	0.000429481	4.46574	Uterus	1.48753e-05	0.00126867	-4.33053	Thyroid	8.59887e-06	0.00081248	-4.4497	NA	NA	NA	1	1	1	0	3	-1.19756	4.47844	-0.458416	4.4023	-1.29998	4.25176	NA	NA	0.23109	7.5189e-06	0.646654	1.07108e-05	0.193608	2.12099e-05	NA	NA	0.723122	0.000339382	0.953383	0.000912381	0.772806	0.0013418	NA	NA
FBXO38	7.9791e-06	0.000429481	4.46574	Uterus	1.48753e-05	0.00126867	-4.33053	Uterus	8.59887e-06	0.000844367	-4.4497	NA	NA	NA	1	1	1	0	3	-1.19756	4.47844	-0.458416	4.4023	-1.29998	4.25176	NA	NA	0.23109	7.5189e-06	0.646654	1.07108e-05	0.193608	2.12099e-05	NA	NA	0.723122	0.000339382	0.953383	0.000912381	0.782025	0.00138479	NA	NA
FBXO38	7.9791e-06	0.000429481	4.46574	Uterus	1.48753e-05	0.00126867	-4.33053	Vagina	8.59887e-06	0.000860383	-4.4497	NA	NA	NA	1	1	1	0	3	-1.19756	4.47844	-0.458416	4.4023	-1.11397	4.31817	NA	NA	0.23109	7.5189e-06	0.646654	1.07108e-05	0.265291	1.5733e-05	NA	NA	0.723122	0.000339382	0.953383	0.000912381	0.841833	0.00112145	NA	NA
FBXO38	7.9791e-06	0.000429481	4.46574	Uterus	1.48753e-05	0.00126867	-4.33053	Whole_Blood	1.13073e-05	0.00086586	4.39053	NA	NA	NA	1	1	1	0	3	-1.19756	4.47844	-0.458416	4.4023	1.11413	-4.25863	NA	NA	0.23109	7.5189e-06	0.646654	1.07108e-05	0.265225	2.05684e-05	NA	NA	0.723122	0.000339382	0.953383	0.000912381	0.836561	0.00120391	NA	NA
FBXO38	7.9791e-06	0.000429481	4.46574	Uterus	1.48753e-05	0.00126867	-4.33053	smultixcan	8.15289e-06	0.000745829	-4.4284	NA	NA	NA	1	1	1	0	3	-1.19756	4.47844	-0.458416	4.4023	-0.678372	5.75778	NA	NA	0.23109	7.5189e-06	0.646654	1.07108e-05	0.548398	4.8411e-09	NA	NA	0.723122	0.000339382	0.953383	0.000912381	0.918712	9.73116e-07	NA	NA
FBXO38	7.9791e-06	0.000429481	4.46574	Vagina	1.56983e-05	0.00163498	-4.31865	Adipose_Subcutaneous	8.59887e-06	0.000853368	-4.4497	NA	NA	NA	1	1	1	0	3	-1.19756	4.47844	-0.455456	4.39081	-1.29998	4.25176	NA	NA	0.23109	7.5189e-06	0.648781	1.1293e-05	0.193608	2.12099e-05	NA	NA	0.723122	0.000339382	0.961711	0.00113578	0.774167	0.00140374	NA	NA
FBXO38	7.9791e-06	0.000429481	4.46574	Vagina	1.56983e-05	0.00163498	-4.31865	Adipose_Visceral_Omentum	8.59887e-06	0.000858329	4.4497	NA	NA	NA	1	1	1	0	3	-1.19756	4.47844	-0.455456	4.39081	1.09188	-4.32066	NA	NA	0.23109	7.5189e-06	0.648781	1.1293e-05	0.274885	1.55562e-05	NA	NA	0.723122	0.000339382	0.961711	0.00113578	0.834258	0.0010629	NA	NA
FBXO38	7.9791e-06	0.000429481	4.46574	Vagina	1.56983e-05	0.00163498	-4.31865	Adrenal_Gland	8.59887e-06	0.000819006	-4.4497	NA	NA	NA	1	1	1	0	3	-1.19756	4.47844	-0.455456	4.39081	-1.29998	4.25176	NA	NA	0.23109	7.5189e-06	0.648781	1.1293e-05	0.193608	2.12099e-05	NA	NA	0.723122	0.000339382	0.961711	0.00113578	0.787173	0.00137754	NA	NA
FBXO38	7.9791e-06	0.000429481	4.46574	Vagina	1.56983e-05	0.00163498	-4.31865	Artery_Aorta	8.59887e-06	0.000760313	-4.4497	NA	NA	NA	1	1	1	0	3	-1.19756	4.47844	-0.455456	4.39081	-1.29998	4.25176	NA	NA	0.23109	7.5189e-06	0.648781	1.1293e-05	0.193608	2.12099e-05	NA	NA	0.723122	0.000339382	0.961711	0.00113578	0.775842	0.00133782	NA	NA
FBXO38	7.9791e-06	0.000429481	4.46574	Vagina	1.56983e-05	0.00163498	-4.31865	Artery_Coronary	8.59887e-06	0.000871766	-4.4497	NA	NA	NA	1	1	1	0	3	-1.19756	4.47844	-0.455456	4.39081	-1.11397	4.31817	NA	NA	0.23109	7.5189e-06	0.648781	1.1293e-05	0.265291	1.5733e-05	NA	NA	0.723122	0.000339382	0.961711	0.00113578	0.822888	0.00112755	NA	NA
FBXO38	7.9791e-06	0.000429481	4.46574	Vagina	1.56983e-05	0.00163498	-4.31865	Artery_Tibial	9.59808e-06	0.000844047	-4.42604	NA	NA	NA	1	1	1	0	3	-1.19756	4.47844	-0.455456	4.39081	-1.04013	4.32244	NA	NA	0.23109	7.5189e-06	0.648781	1.1293e-05	0.298281	1.54312e-05	NA	NA	0.723122	0.000339382	0.961711	0.00113578	0.844246	0.00102947	NA	NA
FBXO38	7.9791e-06	0.000429481	4.46574	Vagina	1.56983e-05	0.00163498	-4.31865	Brain_Anterior_cingulate_cortex_BA24	8.59887e-06	0.000876249	-4.4497	NA	NA	NA	1	1	1	0	3	-1.19756	4.47844	-0.455456	4.39081	-1.11397	4.31817	NA	NA	0.23109	7.5189e-06	0.648781	1.1293e-05	0.265291	1.5733e-05	NA	NA	0.723122	0.000339382	0.961711	0.00113578	0.849406	0.00126659	NA	NA
FBXO38	7.9791e-06	0.000429481	4.46574	Vagina	1.56983e-05	0.00163498	-4.31865	Brain_Caudate_basal_ganglia	9.59808e-06	0.000983457	4.42604	NA	NA	NA	1	1	1	0	3	-1.19756	4.47844	-0.455456	4.39081	0.0380562	-0.481908	NA	NA	0.23109	7.5189e-06	0.648781	1.1293e-05	0.969643	0.629872	NA	NA	0.723122	0.000339382	0.961711	0.00113578	0.99596	0.879423	NA	NA
FBXO38	7.9791e-06	0.000429481	4.46574	Vagina	1.56983e-05	0.00163498	-4.31865	Brain_Cerebellar_Hemisphere	9.59808e-06	0.000837365	-4.42604	NA	NA	NA	1	1	1	0	3	-1.19756	4.47844	-0.455456	4.39081	-1.04013	4.32244	NA	NA	0.23109	7.5189e-06	0.648781	1.1293e-05	0.298281	1.54312e-05	NA	NA	0.723122	0.000339382	0.961711	0.00113578	0.843032	0.00103653	NA	NA
FBXO38	7.9791e-06	0.000429481	4.46574	Vagina	1.56983e-05	0.00163498	-4.31865	Brain_Cerebellum	9.59808e-06	0.000911533	-4.42604	NA	NA	NA	1	1	1	0	3	-1.19756	4.47844	-0.455456	4.39081	-1.04013	4.32244	NA	NA	0.23109	7.5189e-06	0.648781	1.1293e-05	0.298281	1.54312e-05	NA	NA	0.723122	0.000339382	0.961711	0.00113578	0.843319	0.00106845	NA	NA
FBXO38	7.9791e-06	0.000429481	4.46574	Vagina	1.56983e-05	0.00163498	-4.31865	Brain_Cortex	9.59808e-06	0.000943754	4.42604	NA	NA	NA	1	1	1	0	3	-1.19756	4.47844	-0.455456	4.39081	1.14192	-4.28717	NA	NA	0.23109	7.5189e-06	0.648781	1.1293e-05	0.253487	1.80967e-05	NA	NA	0.723122	0.000339382	0.961711	0.00113578	0.834004	0.00123519	NA	NA
FBXO38	7.9791e-06	0.000429481	4.46574	Vagina	1.56983e-05	0.00163498	-4.31865	Brain_Frontal_Cortex_BA9	8.59887e-06	0.00089032	-4.4497	NA	NA	NA	1	1	1	0	3	-1.19756	4.47844	-0.455456	4.39081	-1.11397	4.31817	NA	NA	0.23109	7.5189e-06	0.648781	1.1293e-05	0.265291	1.5733e-05	NA	NA	0.723122	0.000339382	0.961711	0.00113578	0.832711	0.0012009	NA	NA
FBXO38	7.9791e-06	0.000429481	4.46574	Vagina	1.56983e-05	0.00163498	-4.31865	Brain_Hippocampus	8.59887e-06	0.00100033	-4.4497	NA	NA	NA	1	1	1	0	3	-1.19756	4.47844	-0.455456	4.39081	-1.11397	4.31817	NA	NA	0.23109	7.5189e-06	0.648781	1.1293e-05	0.265291	1.5733e-05	NA	NA	0.723122	0.000339382	0.961711	0.00113578	0.844102	0.0013595	NA	NA
FBXO38	7.9791e-06	0.000429481	4.46574	Vagina	1.56983e-05	0.00163498	-4.31865	Brain_Putamen_basal_ganglia	9.59808e-06	0.00101641	4.42604	NA	NA	NA	1	1	1	0	3	-1.19756	4.47844	-0.455456	4.39081	1.14192	-4.28717	NA	NA	0.23109	7.5189e-06	0.648781	1.1293e-05	0.253487	1.80967e-05	NA	NA	0.723122	0.000339382	0.961711	0.00113578	0.846263	0.00137815	NA	NA
FBXO38	7.9791e-06	0.000429481	4.46574	Vagina	1.56983e-05	0.00163498	-4.31865	Breast_Mammary_Tissue	8.59887e-06	0.000842509	-4.4497	NA	NA	NA	1	1	1	0	3	-1.19756	4.47844	-0.455456	4.39081	-1.29998	4.25176	NA	NA	0.23109	7.5189e-06	0.648781	1.1293e-05	0.193608	2.12099e-05	NA	NA	0.723122	0.000339382	0.961711	0.00113578	0.780717	0.00134704	NA	NA
FBXO38	7.9791e-06	0.000429481	4.46574	Vagina	1.56983e-05	0.00163498	-4.31865	Cells_Cultured_fibroblasts	9.59808e-06	0.000834926	-4.42604	NA	NA	NA	1	1	1	0	3	-1.19756	4.47844	-0.455456	4.39081	-1.04013	4.32244	NA	NA	0.23109	7.5189e-06	0.648781	1.1293e-05	0.298281	1.54312e-05	NA	NA	0.723122	0.000339382	0.961711	0.00113578	0.84032	0.00103916	NA	NA
FBXO38	7.9791e-06	0.000429481	4.46574	Vagina	1.56983e-05	0.00163498	-4.31865	Cells_EBV-transformed_lymphocytes	8.59887e-06	0.000704499	-4.4497	NA	NA	NA	1	1	1	0	3	-1.19756	4.47844	-0.455456	4.39081	-1.29998	4.25176	NA	NA	0.23109	7.5189e-06	0.648781	1.1293e-05	0.193608	2.12099e-05	NA	NA	0.723122	0.000339382	0.961711	0.00113578	0.772589	0.00123191	NA	NA
FBXO38	7.9791e-06	0.000429481	4.46574	Vagina	1.56983e-05	0.00163498	-4.31865	Colon_Sigmoid	8.59887e-06	0.000798348	4.4497	NA	NA	NA	1	1	1	0	3	-1.19756	4.47844	-0.455456	4.39081	1.09188	-4.32066	NA	NA	0.23109	7.5189e-06	0.648781	1.1293e-05	0.274885	1.55562e-05	NA	NA	0.723122	0.000339382	0.961711	0.00113578	0.835163	0.0010344	NA	NA
FBXO38	7.9791e-06	0.000429481	4.46574	Vagina	1.56983e-05	0.00163498	-4.31865	Colon_Transverse	8.59887e-06	0.000862853	-4.4497	NA	NA	NA	1	1	1	0	3	-1.19756	4.47844	-0.455456	4.39081	-0.860823	6.17914	NA	NA	0.23109	7.5189e-06	0.648781	1.1293e-05	0.389335	6.44524e-10	NA	NA	0.723122	0.000339382	0.961711	0.00113578	0.884497	1.70154e-07	NA	NA
FBXO38	7.9791e-06	0.000429481	4.46574	Vagina	1.56983e-05	0.00163498	-4.31865	Esophagus_Gastroesophageal_Junction	8.59887e-06	0.000826903	-4.4497	NA	NA	NA	1	1	1	0	3	-1.19756	4.47844	-0.455456	4.39081	-0.849934	6.14417	NA	NA	0.23109	7.5189e-06	0.648781	1.1293e-05	0.395362	8.03829e-10	NA	NA	0.723122	0.000339382	0.961711	0.00113578	0.890605	1.84259e-07	NA	NA
FBXO38	7.9791e-06	0.000429481	4.46574	Vagina	1.56983e-05	0.00163498	-4.31865	Esophagus_Mucosa	8.59887e-06	0.000904282	4.4497	NA	NA	NA	1	1	1	0	3	-1.19756	4.47844	-0.455456	4.39081	1.09188	-4.32066	NA	NA	0.23109	7.5189e-06	0.648781	1.1293e-05	0.274885	1.55562e-05	NA	NA	0.723122	0.000339382	0.961711	0.00113578	0.837997	0.00107148	NA	NA
FBXO38	7.9791e-06	0.000429481	4.46574	Vagina	1.56983e-05	0.00163498	-4.31865	Esophagus_Muscularis	9.59808e-06	0.000903813	-4.42604	NA	NA	NA	1	1	1	0	3	-1.19756	4.47844	-0.455456	4.39081	-1.04013	4.32244	NA	NA	0.23109	7.5189e-06	0.648781	1.1293e-05	0.298281	1.54312e-05	NA	NA	0.723122	0.000339382	0.961711	0.00113578	0.846558	0.00100957	NA	NA
FBXO38	7.9791e-06	0.000429481	4.46574	Vagina	1.56983e-05	0.00163498	-4.31865	Heart_Atrial_Appendage	8.59887e-06	0.00090988	4.4497	NA	NA	NA	1	1	1	0	3	-1.19756	4.47844	-0.455456	4.39081	1.09188	-4.32066	NA	NA	0.23109	7.5189e-06	0.648781	1.1293e-05	0.274885	1.55562e-05	NA	NA	0.723122	0.000339382	0.961711	0.00113578	0.827709	0.0011608	NA	NA
FBXO38	7.9791e-06	0.000429481	4.46574	Vagina	1.56983e-05	0.00163498	-4.31865	Heart_Left_Ventricle	9.59808e-06	0.00101379	-4.42604	NA	NA	NA	1	1	1	0	3	-1.19756	4.47844	-0.455456	4.39081	-1.04013	4.32244	NA	NA	0.23109	7.5189e-06	0.648781	1.1293e-05	0.298281	1.54312e-05	NA	NA	0.723122	0.000339382	0.961711	0.00113578	0.848693	0.00115303	NA	NA
FBXO38	7.9791e-06	0.000429481	4.46574	Vagina	1.56983e-05	0.00163498	-4.31865	Lung	8.59887e-06	0.000783024	4.4497	NA	NA	NA	1	1	1	0	3	-1.19756	4.47844	-0.455456	4.39081	1.09188	-4.32066	NA	NA	0.23109	7.5189e-06	0.648781	1.1293e-05	0.274885	1.55562e-05	NA	NA	0.723122	0.000339382	0.961711	0.00113578	0.833377	0.00106307	NA	NA
FBXO38	7.9791e-06	0.000429481	4.46574	Vagina	1.56983e-05	0.00163498	-4.31865	Minor_Salivary_Gland	9.59808e-06	0.000891354	-4.42604	NA	NA	NA	1	1	1	0	3	-1.19756	4.47844	-0.455456	4.39081	-1.04013	4.32244	NA	NA	0.23109	7.5189e-06	0.648781	1.1293e-05	0.298281	1.54312e-05	NA	NA	0.723122	0.000339382	0.961711	0.00113578	0.848019	0.00105284	NA	NA
FBXO38	7.9791e-06	0.000429481	4.46574	Vagina	1.56983e-05	0.00163498	-4.31865	Muscle_Skeletal	8.59887e-06	0.000830911	-4.4497	NA	NA	NA	1	1	1	0	3	-1.19756	4.47844	-0.455456	4.39081	-1.29998	4.25176	NA	NA	0.23109	7.5189e-06	0.648781	1.1293e-05	0.193608	2.12099e-05	NA	NA	0.723122	0.000339382	0.961711	0.00113578	0.77184	0.00137534	NA	NA
FBXO38	7.9791e-06	0.000429481	4.46574	Vagina	1.56983e-05	0.00163498	-4.31865	Nerve_Tibial	8.59887e-06	0.000849399	4.4497	NA	NA	NA	1	1	1	0	3	-1.19756	4.47844	-0.455456	4.39081	1.09188	-4.32066	NA	NA	0.23109	7.5189e-06	0.648781	1.1293e-05	0.274885	1.55562e-05	NA	NA	0.723122	0.000339382	0.961711	0.00113578	0.828301	0.00110361	NA	NA
FBXO38	7.9791e-06	0.000429481	4.46574	Vagina	1.56983e-05	0.00163498	-4.31865	Ovary	8.59887e-06	0.000840722	-4.4497	NA	NA	NA	1	1	1	0	3	-1.19756	4.47844	-0.455456	4.39081	-1.29998	4.25176	NA	NA	0.23109	7.5189e-06	0.648781	1.1293e-05	0.193608	2.12099e-05	NA	NA	0.723122	0.000339382	0.961711	0.00113578	0.780477	0.00137381	NA	NA
FBXO38	7.9791e-06	0.000429481	4.46574	Vagina	1.56983e-05	0.00163498	-4.31865	Pancreas	8.59887e-06	0.000933075	-4.4497	NA	NA	NA	1	1	1	0	3	-1.19756	4.47844	-0.455456	4.39081	-1.29998	4.25176	NA	NA	0.23109	7.5189e-06	0.648781	1.1293e-05	0.193608	2.12099e-05	NA	NA	0.723122	0.000339382	0.961711	0.00113578	0.775803	0.00146403	NA	NA
FBXO38	7.9791e-06	0.000429481	4.46574	Vagina	1.56983e-05	0.00163498	-4.31865	Pituitary	8.59887e-06	0.000891998	-4.4497	NA	NA	NA	1	1	1	0	3	-1.19756	4.47844	-0.455456	4.39081	-1.29998	4.25176	NA	NA	0.23109	7.5189e-06	0.648781	1.1293e-05	0.193608	2.12099e-05	NA	NA	0.723122	0.000339382	0.961711	0.00113578	0.795006	0.00143146	NA	NA
FBXO38	7.9791e-06	0.000429481	4.46574	Vagina	1.56983e-05	0.00163498	-4.31865	Prostate	8.59887e-06	0.000841391	-4.4497	NA	NA	NA	1	1	1	0	3	-1.19756	4.47844	-0.455456	4.39081	-1.29998	4.25176	NA	NA	0.23109	7.5189e-06	0.648781	1.1293e-05	0.193608	2.12099e-05	NA	NA	0.723122	0.000339382	0.961711	0.00113578	0.79521	0.00138781	NA	NA
FBXO38	7.9791e-06	0.000429481	4.46574	Vagina	1.56983e-05	0.00163498	-4.31865	Skin_Not_Sun_Exposed_Suprapubic	8.59887e-06	0.000903319	4.4497	NA	NA	NA	1	1	1	0	3	-1.19756	4.47844	-0.455456	4.39081	1.09188	-4.32066	NA	NA	0.23109	7.5189e-06	0.648781	1.1293e-05	0.274885	1.55562e-05	NA	NA	0.723122	0.000339382	0.961711	0.00113578	0.844152	0.0011015	NA	NA
FBXO38	7.9791e-06	0.000429481	4.46574	Vagina	1.56983e-05	0.00163498	-4.31865	Skin_Sun_Exposed_Lower_leg	8.59887e-06	0.00086717	-4.4497	NA	NA	NA	1	1	1	0	3	-1.19756	4.47844	-0.455456	4.39081	-1.29998	4.25176	NA	NA	0.23109	7.5189e-06	0.648781	1.1293e-05	0.193608	2.12099e-05	NA	NA	0.723122	0.000339382	0.961711	0.00113578	0.788093	0.00134516	NA	NA
FBXO38	7.9791e-06	0.000429481	4.46574	Vagina	1.56983e-05	0.00163498	-4.31865	Small_Intestine_Terminal_Ileum	8.59887e-06	0.000836482	4.4497	NA	NA	NA	1	1	1	0	3	-1.19756	4.47844	-0.455456	4.39081	1.09188	-4.32066	NA	NA	0.23109	7.5189e-06	0.648781	1.1293e-05	0.274885	1.55562e-05	NA	NA	0.723122	0.000339382	0.961711	0.00113578	0.84829	0.00106717	NA	NA
FBXO38	7.9791e-06	0.000429481	4.46574	Vagina	1.56983e-05	0.00163498	-4.31865	Spleen	8.59887e-06	0.000816533	-4.4497	NA	NA	NA	1	1	1	0	3	-1.19756	4.47844	-0.455456	4.39081	-1.29998	4.25176	NA	NA	0.23109	7.5189e-06	0.648781	1.1293e-05	0.193608	2.12099e-05	NA	NA	0.723122	0.000339382	0.961711	0.00113578	0.792041	0.00130508	NA	NA
FBXO38	7.9791e-06	0.000429481	4.46574	Vagina	1.56983e-05	0.00163498	-4.31865	Stomach	8.59887e-06	0.000892578	-4.4497	NA	NA	NA	1	1	1	0	3	-1.19756	4.47844	-0.455456	4.39081	-1.29998	4.25176	NA	NA	0.23109	7.5189e-06	0.648781	1.1293e-05	0.193608	2.12099e-05	NA	NA	0.723122	0.000339382	0.961711	0.00113578	0.785067	0.00148737	NA	NA
FBXO38	7.9791e-06	0.000429481	4.46574	Vagina	1.56983e-05	0.00163498	-4.31865	Testis	8.59887e-06	0.000958652	-4.4497	NA	NA	NA	1	1	1	0	3	-1.19756	4.47844	-0.455456	4.39081	-1.29998	4.25176	NA	NA	0.23109	7.5189e-06	0.648781	1.1293e-05	0.193608	2.12099e-05	NA	NA	0.723122	0.000339382	0.961711	0.00113578	0.795807	0.00159613	NA	NA
FBXO38	7.9791e-06	0.000429481	4.46574	Vagina	1.56983e-05	0.00163498	-4.31865	Thyroid	8.59887e-06	0.00081248	-4.4497	NA	NA	NA	1	1	1	0	3	-1.19756	4.47844	-0.455456	4.39081	-1.29998	4.25176	NA	NA	0.23109	7.5189e-06	0.648781	1.1293e-05	0.193608	2.12099e-05	NA	NA	0.723122	0.000339382	0.961711	0.00113578	0.772806	0.0013418	NA	NA
FBXO38	7.9791e-06	0.000429481	4.46574	Vagina	1.56983e-05	0.00163498	-4.31865	Uterus	8.59887e-06	0.000844367	-4.4497	NA	NA	NA	1	1	1	0	3	-1.19756	4.47844	-0.455456	4.39081	-1.29998	4.25176	NA	NA	0.23109	7.5189e-06	0.648781	1.1293e-05	0.193608	2.12099e-05	NA	NA	0.723122	0.000339382	0.961711	0.00113578	0.782025	0.00138479	NA	NA
FBXO38	7.9791e-06	0.000429481	4.46574	Vagina	1.56983e-05	0.00163498	-4.31865	Vagina	8.59887e-06	0.000860383	-4.4497	NA	NA	NA	1	1	1	0	3	-1.19756	4.47844	-0.455456	4.39081	-1.11397	4.31817	NA	NA	0.23109	7.5189e-06	0.648781	1.1293e-05	0.265291	1.5733e-05	NA	NA	0.723122	0.000339382	0.961711	0.00113578	0.841833	0.00112145	NA	NA
FBXO38	7.9791e-06	0.000429481	4.46574	Vagina	1.56983e-05	0.00163498	-4.31865	Whole_Blood	1.13073e-05	0.00086586	4.39053	NA	NA	NA	1	1	1	0	3	-1.19756	4.47844	-0.455456	4.39081	1.11413	-4.25863	NA	NA	0.23109	7.5189e-06	0.648781	1.1293e-05	0.265225	2.05684e-05	NA	NA	0.723122	0.000339382	0.961711	0.00113578	0.836561	0.00120391	NA	NA
FBXO38	7.9791e-06	0.000429481	4.46574	Vagina	1.56983e-05	0.00163498	-4.31865	smultixcan	8.15289e-06	0.000745829	-4.4284	NA	NA	NA	1	1	1	0	3	-1.19756	4.47844	-0.455456	4.39081	-0.678372	5.75778	NA	NA	0.23109	7.5189e-06	0.648781	1.1293e-05	0.548398	4.8411e-09	NA	NA	0.723122	0.000339382	0.961711	0.00113578	0.918712	9.73116e-07	NA	NA
FBXO38	7.9791e-06	0.000429481	4.46574	smultixcan	8.08861e-05	0.00263339	-3.61645	Adipose_Subcutaneous	8.59887e-06	0.000853368	-4.4497	NA	NA	NA	1	1	1	0	3	-1.19756	4.47844	-0.387711	3.99273	-1.29998	4.25176	NA	NA	0.23109	7.5189e-06	0.904237	3.08468e-07	0.193608	2.12099e-05	NA	NA	0.723122	0.000339382	0.981867	2.10861e-05	0.774167	0.00140374	NA	NA
FBXO38	7.9791e-06	0.000429481	4.46574	smultixcan	8.08861e-05	0.00263339	-3.61645	Adipose_Visceral_Omentum	8.59887e-06	0.000858329	4.4497	NA	NA	NA	1	1	1	0	3	-1.19756	4.47844	-0.387711	3.99273	1.09188	-4.32066	NA	NA	0.23109	7.5189e-06	0.904237	3.08468e-07	0.274885	1.55562e-05	NA	NA	0.723122	0.000339382	0.981867	2.10861e-05	0.834258	0.0010629	NA	NA
FBXO38	7.9791e-06	0.000429481	4.46574	smultixcan	8.08861e-05	0.00263339	-3.61645	Adrenal_Gland	8.59887e-06	0.000819006	-4.4497	NA	NA	NA	1	1	1	0	3	-1.19756	4.47844	-0.387711	3.99273	-1.29998	4.25176	NA	NA	0.23109	7.5189e-06	0.904237	3.08468e-07	0.193608	2.12099e-05	NA	NA	0.723122	0.000339382	0.981867	2.10861e-05	0.787173	0.00137754	NA	NA
FBXO38	7.9791e-06	0.000429481	4.46574	smultixcan	8.08861e-05	0.00263339	-3.61645	Artery_Aorta	8.59887e-06	0.000760313	-4.4497	NA	NA	NA	1	1	1	0	3	-1.19756	4.47844	-0.387711	3.99273	-1.29998	4.25176	NA	NA	0.23109	7.5189e-06	0.904237	3.08468e-07	0.193608	2.12099e-05	NA	NA	0.723122	0.000339382	0.981867	2.10861e-05	0.775842	0.00133782	NA	NA
FBXO38	7.9791e-06	0.000429481	4.46574	smultixcan	8.08861e-05	0.00263339	-3.61645	Artery_Coronary	8.59887e-06	0.000871766	-4.4497	NA	NA	NA	1	1	1	0	3	-1.19756	4.47844	-0.387711	3.99273	-1.11397	4.31817	NA	NA	0.23109	7.5189e-06	0.904237	3.08468e-07	0.265291	1.5733e-05	NA	NA	0.723122	0.000339382	0.981867	2.10861e-05	0.822888	0.00112755	NA	NA
FBXO38	7.9791e-06	0.000429481	4.46574	smultixcan	8.08861e-05	0.00263339	-3.61645	Artery_Tibial	9.59808e-06	0.000844047	-4.42604	NA	NA	NA	1	1	1	0	3	-1.19756	4.47844	-0.387711	3.99273	-1.04013	4.32244	NA	NA	0.23109	7.5189e-06	0.904237	3.08468e-07	0.298281	1.54312e-05	NA	NA	0.723122	0.000339382	0.981867	2.10861e-05	0.844246	0.00102947	NA	NA
FBXO38	7.9791e-06	0.000429481	4.46574	smultixcan	8.08861e-05	0.00263339	-3.61645	Brain_Anterior_cingulate_cortex_BA24	8.59887e-06	0.000876249	-4.4497	NA	NA	NA	1	1	1	0	3	-1.19756	4.47844	-0.387711	3.99273	-1.11397	4.31817	NA	NA	0.23109	7.5189e-06	0.904237	3.08468e-07	0.265291	1.5733e-05	NA	NA	0.723122	0.000339382	0.981867	2.10861e-05	0.849406	0.00126659	NA	NA
FBXO38	7.9791e-06	0.000429481	4.46574	smultixcan	8.08861e-05	0.00263339	-3.61645	Brain_Caudate_basal_ganglia	9.59808e-06	0.000983457	4.42604	NA	NA	NA	1	1	1	0	3	-1.19756	4.47844	-0.387711	3.99273	0.0380562	-0.481908	NA	NA	0.23109	7.5189e-06	0.904237	3.08468e-07	0.969643	0.629872	NA	NA	0.723122	0.000339382	0.981867	2.10861e-05	0.99596	0.879423	NA	NA
FBXO38	7.9791e-06	0.000429481	4.46574	smultixcan	8.08861e-05	0.00263339	-3.61645	Brain_Cerebellar_Hemisphere	9.59808e-06	0.000837365	-4.42604	NA	NA	NA	1	1	1	0	3	-1.19756	4.47844	-0.387711	3.99273	-1.04013	4.32244	NA	NA	0.23109	7.5189e-06	0.904237	3.08468e-07	0.298281	1.54312e-05	NA	NA	0.723122	0.000339382	0.981867	2.10861e-05	0.843032	0.00103653	NA	NA
FBXO38	7.9791e-06	0.000429481	4.46574	smultixcan	8.08861e-05	0.00263339	-3.61645	Brain_Cerebellum	9.59808e-06	0.000911533	-4.42604	NA	NA	NA	1	1	1	0	3	-1.19756	4.47844	-0.387711	3.99273	-1.04013	4.32244	NA	NA	0.23109	7.5189e-06	0.904237	3.08468e-07	0.298281	1.54312e-05	NA	NA	0.723122	0.000339382	0.981867	2.10861e-05	0.843319	0.00106845	NA	NA
FBXO38	7.9791e-06	0.000429481	4.46574	smultixcan	8.08861e-05	0.00263339	-3.61645	Brain_Cortex	9.59808e-06	0.000943754	4.42604	NA	NA	NA	1	1	1	0	3	-1.19756	4.47844	-0.387711	3.99273	1.14192	-4.28717	NA	NA	0.23109	7.5189e-06	0.904237	3.08468e-07	0.253487	1.80967e-05	NA	NA	0.723122	0.000339382	0.981867	2.10861e-05	0.834004	0.00123519	NA	NA
FBXO38	7.9791e-06	0.000429481	4.46574	smultixcan	8.08861e-05	0.00263339	-3.61645	Brain_Frontal_Cortex_BA9	8.59887e-06	0.00089032	-4.4497	NA	NA	NA	1	1	1	0	3	-1.19756	4.47844	-0.387711	3.99273	-1.11397	4.31817	NA	NA	0.23109	7.5189e-06	0.904237	3.08468e-07	0.265291	1.5733e-05	NA	NA	0.723122	0.000339382	0.981867	2.10861e-05	0.832711	0.0012009	NA	NA
FBXO38	7.9791e-06	0.000429481	4.46574	smultixcan	8.08861e-05	0.00263339	-3.61645	Brain_Hippocampus	8.59887e-06	0.00100033	-4.4497	NA	NA	NA	1	1	1	0	3	-1.19756	4.47844	-0.387711	3.99273	-1.11397	4.31817	NA	NA	0.23109	7.5189e-06	0.904237	3.08468e-07	0.265291	1.5733e-05	NA	NA	0.723122	0.000339382	0.981867	2.10861e-05	0.844102	0.0013595	NA	NA
FBXO38	7.9791e-06	0.000429481	4.46574	smultixcan	8.08861e-05	0.00263339	-3.61645	Brain_Putamen_basal_ganglia	9.59808e-06	0.00101641	4.42604	NA	NA	NA	1	1	1	0	3	-1.19756	4.47844	-0.387711	3.99273	1.14192	-4.28717	NA	NA	0.23109	7.5189e-06	0.904237	3.08468e-07	0.253487	1.80967e-05	NA	NA	0.723122	0.000339382	0.981867	2.10861e-05	0.846263	0.00137815	NA	NA
FBXO38	7.9791e-06	0.000429481	4.46574	smultixcan	8.08861e-05	0.00263339	-3.61645	Breast_Mammary_Tissue	8.59887e-06	0.000842509	-4.4497	NA	NA	NA	1	1	1	0	3	-1.19756	4.47844	-0.387711	3.99273	-1.29998	4.25176	NA	NA	0.23109	7.5189e-06	0.904237	3.08468e-07	0.193608	2.12099e-05	NA	NA	0.723122	0.000339382	0.981867	2.10861e-05	0.780717	0.00134704	NA	NA
FBXO38	7.9791e-06	0.000429481	4.46574	smultixcan	8.08861e-05	0.00263339	-3.61645	Cells_Cultured_fibroblasts	9.59808e-06	0.000834926	-4.42604	NA	NA	NA	1	1	1	0	3	-1.19756	4.47844	-0.387711	3.99273	-1.04013	4.32244	NA	NA	0.23109	7.5189e-06	0.904237	3.08468e-07	0.298281	1.54312e-05	NA	NA	0.723122	0.000339382	0.981867	2.10861e-05	0.84032	0.00103916	NA	NA
FBXO38	7.9791e-06	0.000429481	4.46574	smultixcan	8.08861e-05	0.00263339	-3.61645	Cells_EBV-transformed_lymphocytes	8.59887e-06	0.000704499	-4.4497	NA	NA	NA	1	1	1	0	3	-1.19756	4.47844	-0.387711	3.99273	-1.29998	4.25176	NA	NA	0.23109	7.5189e-06	0.904237	3.08468e-07	0.193608	2.12099e-05	NA	NA	0.723122	0.000339382	0.981867	2.10861e-05	0.772589	0.00123191	NA	NA
FBXO38	7.9791e-06	0.000429481	4.46574	smultixcan	8.08861e-05	0.00263339	-3.61645	Colon_Sigmoid	8.59887e-06	0.000798348	4.4497	NA	NA	NA	1	1	1	0	3	-1.19756	4.47844	-0.387711	3.99273	1.09188	-4.32066	NA	NA	0.23109	7.5189e-06	0.904237	3.08468e-07	0.274885	1.55562e-05	NA	NA	0.723122	0.000339382	0.981867	2.10861e-05	0.835163	0.0010344	NA	NA
FBXO38	7.9791e-06	0.000429481	4.46574	smultixcan	8.08861e-05	0.00263339	-3.61645	Colon_Transverse	8.59887e-06	0.000862853	-4.4497	NA	NA	NA	1	1	1	0	3	-1.19756	4.47844	-0.387711	3.99273	-0.860823	6.17914	NA	NA	0.23109	7.5189e-06	0.904237	3.08468e-07	0.389335	6.44524e-10	NA	NA	0.723122	0.000339382	0.981867	2.10861e-05	0.884497	1.70154e-07	NA	NA
FBXO38	7.9791e-06	0.000429481	4.46574	smultixcan	8.08861e-05	0.00263339	-3.61645	Esophagus_Gastroesophageal_Junction	8.59887e-06	0.000826903	-4.4497	NA	NA	NA	1	1	1	0	3	-1.19756	4.47844	-0.387711	3.99273	-0.849934	6.14417	NA	NA	0.23109	7.5189e-06	0.904237	3.08468e-07	0.395362	8.03829e-10	NA	NA	0.723122	0.000339382	0.981867	2.10861e-05	0.890605	1.84259e-07	NA	NA
FBXO38	7.9791e-06	0.000429481	4.46574	smultixcan	8.08861e-05	0.00263339	-3.61645	Esophagus_Mucosa	8.59887e-06	0.000904282	4.4497	NA	NA	NA	1	1	1	0	3	-1.19756	4.47844	-0.387711	3.99273	1.09188	-4.32066	NA	NA	0.23109	7.5189e-06	0.904237	3.08468e-07	0.274885	1.55562e-05	NA	NA	0.723122	0.000339382	0.981867	2.10861e-05	0.837997	0.00107148	NA	NA
FBXO38	7.9791e-06	0.000429481	4.46574	smultixcan	8.08861e-05	0.00263339	-3.61645	Esophagus_Muscularis	9.59808e-06	0.000903813	-4.42604	NA	NA	NA	1	1	1	0	3	-1.19756	4.47844	-0.387711	3.99273	-1.04013	4.32244	NA	NA	0.23109	7.5189e-06	0.904237	3.08468e-07	0.298281	1.54312e-05	NA	NA	0.723122	0.000339382	0.981867	2.10861e-05	0.846558	0.00100957	NA	NA
FBXO38	7.9791e-06	0.000429481	4.46574	smultixcan	8.08861e-05	0.00263339	-3.61645	Heart_Atrial_Appendage	8.59887e-06	0.00090988	4.4497	NA	NA	NA	1	1	1	0	3	-1.19756	4.47844	-0.387711	3.99273	1.09188	-4.32066	NA	NA	0.23109	7.5189e-06	0.904237	3.08468e-07	0.274885	1.55562e-05	NA	NA	0.723122	0.000339382	0.981867	2.10861e-05	0.827709	0.0011608	NA	NA
FBXO38	7.9791e-06	0.000429481	4.46574	smultixcan	8.08861e-05	0.00263339	-3.61645	Heart_Left_Ventricle	9.59808e-06	0.00101379	-4.42604	NA	NA	NA	1	1	1	0	3	-1.19756	4.47844	-0.387711	3.99273	-1.04013	4.32244	NA	NA	0.23109	7.5189e-06	0.904237	3.08468e-07	0.298281	1.54312e-05	NA	NA	0.723122	0.000339382	0.981867	2.10861e-05	0.848693	0.00115303	NA	NA
FBXO38	7.9791e-06	0.000429481	4.46574	smultixcan	8.08861e-05	0.00263339	-3.61645	Lung	8.59887e-06	0.000783024	4.4497	NA	NA	NA	1	1	1	0	3	-1.19756	4.47844	-0.387711	3.99273	1.09188	-4.32066	NA	NA	0.23109	7.5189e-06	0.904237	3.08468e-07	0.274885	1.55562e-05	NA	NA	0.723122	0.000339382	0.981867	2.10861e-05	0.833377	0.00106307	NA	NA
FBXO38	7.9791e-06	0.000429481	4.46574	smultixcan	8.08861e-05	0.00263339	-3.61645	Minor_Salivary_Gland	9.59808e-06	0.000891354	-4.42604	NA	NA	NA	1	1	1	0	3	-1.19756	4.47844	-0.387711	3.99273	-1.04013	4.32244	NA	NA	0.23109	7.5189e-06	0.904237	3.08468e-07	0.298281	1.54312e-05	NA	NA	0.723122	0.000339382	0.981867	2.10861e-05	0.848019	0.00105284	NA	NA
FBXO38	7.9791e-06	0.000429481	4.46574	smultixcan	8.08861e-05	0.00263339	-3.61645	Muscle_Skeletal	8.59887e-06	0.000830911	-4.4497	NA	NA	NA	1	1	1	0	3	-1.19756	4.47844	-0.387711	3.99273	-1.29998	4.25176	NA	NA	0.23109	7.5189e-06	0.904237	3.08468e-07	0.193608	2.12099e-05	NA	NA	0.723122	0.000339382	0.981867	2.10861e-05	0.77184	0.00137534	NA	NA
FBXO38	7.9791e-06	0.000429481	4.46574	smultixcan	8.08861e-05	0.00263339	-3.61645	Nerve_Tibial	8.59887e-06	0.000849399	4.4497	NA	NA	NA	1	1	1	0	3	-1.19756	4.47844	-0.387711	3.99273	1.09188	-4.32066	NA	NA	0.23109	7.5189e-06	0.904237	3.08468e-07	0.274885	1.55562e-05	NA	NA	0.723122	0.000339382	0.981867	2.10861e-05	0.828301	0.00110361	NA	NA
FBXO38	7.9791e-06	0.000429481	4.46574	smultixcan	8.08861e-05	0.00263339	-3.61645	Ovary	8.59887e-06	0.000840722	-4.4497	NA	NA	NA	1	1	1	0	3	-1.19756	4.47844	-0.387711	3.99273	-1.29998	4.25176	NA	NA	0.23109	7.5189e-06	0.904237	3.08468e-07	0.193608	2.12099e-05	NA	NA	0.723122	0.000339382	0.981867	2.10861e-05	0.780477	0.00137381	NA	NA
FBXO38	7.9791e-06	0.000429481	4.46574	smultixcan	8.08861e-05	0.00263339	-3.61645	Pancreas	8.59887e-06	0.000933075	-4.4497	NA	NA	NA	1	1	1	0	3	-1.19756	4.47844	-0.387711	3.99273	-1.29998	4.25176	NA	NA	0.23109	7.5189e-06	0.904237	3.08468e-07	0.193608	2.12099e-05	NA	NA	0.723122	0.000339382	0.981867	2.10861e-05	0.775803	0.00146403	NA	NA
FBXO38	7.9791e-06	0.000429481	4.46574	smultixcan	8.08861e-05	0.00263339	-3.61645	Pituitary	8.59887e-06	0.000891998	-4.4497	NA	NA	NA	1	1	1	0	3	-1.19756	4.47844	-0.387711	3.99273	-1.29998	4.25176	NA	NA	0.23109	7.5189e-06	0.904237	3.08468e-07	0.193608	2.12099e-05	NA	NA	0.723122	0.000339382	0.981867	2.10861e-05	0.795006	0.00143146	NA	NA
FBXO38	7.9791e-06	0.000429481	4.46574	smultixcan	8.08861e-05	0.00263339	-3.61645	Prostate	8.59887e-06	0.000841391	-4.4497	NA	NA	NA	1	1	1	0	3	-1.19756	4.47844	-0.387711	3.99273	-1.29998	4.25176	NA	NA	0.23109	7.5189e-06	0.904237	3.08468e-07	0.193608	2.12099e-05	NA	NA	0.723122	0.000339382	0.981867	2.10861e-05	0.79521	0.00138781	NA	NA
FBXO38	7.9791e-06	0.000429481	4.46574	smultixcan	8.08861e-05	0.00263339	-3.61645	Skin_Not_Sun_Exposed_Suprapubic	8.59887e-06	0.000903319	4.4497	NA	NA	NA	1	1	1	0	3	-1.19756	4.47844	-0.387711	3.99273	1.09188	-4.32066	NA	NA	0.23109	7.5189e-06	0.904237	3.08468e-07	0.274885	1.55562e-05	NA	NA	0.723122	0.000339382	0.981867	2.10861e-05	0.844152	0.0011015	NA	NA
FBXO38	7.9791e-06	0.000429481	4.46574	smultixcan	8.08861e-05	0.00263339	-3.61645	Skin_Sun_Exposed_Lower_leg	8.59887e-06	0.00086717	-4.4497	NA	NA	NA	1	1	1	0	3	-1.19756	4.47844	-0.387711	3.99273	-1.29998	4.25176	NA	NA	0.23109	7.5189e-06	0.904237	3.08468e-07	0.193608	2.12099e-05	NA	NA	0.723122	0.000339382	0.981867	2.10861e-05	0.788093	0.00134516	NA	NA
FBXO38	7.9791e-06	0.000429481	4.46574	smultixcan	8.08861e-05	0.00263339	-3.61645	Small_Intestine_Terminal_Ileum	8.59887e-06	0.000836482	4.4497	NA	NA	NA	1	1	1	0	3	-1.19756	4.47844	-0.387711	3.99273	1.09188	-4.32066	NA	NA	0.23109	7.5189e-06	0.904237	3.08468e-07	0.274885	1.55562e-05	NA	NA	0.723122	0.000339382	0.981867	2.10861e-05	0.84829	0.00106717	NA	NA
FBXO38	7.9791e-06	0.000429481	4.46574	smultixcan	8.08861e-05	0.00263339	-3.61645	Spleen	8.59887e-06	0.000816533	-4.4497	NA	NA	NA	1	1	1	0	3	-1.19756	4.47844	-0.387711	3.99273	-1.29998	4.25176	NA	NA	0.23109	7.5189e-06	0.904237	3.08468e-07	0.193608	2.12099e-05	NA	NA	0.723122	0.000339382	0.981867	2.10861e-05	0.792041	0.00130508	NA	NA
FBXO38	7.9791e-06	0.000429481	4.46574	smultixcan	8.08861e-05	0.00263339	-3.61645	Stomach	8.59887e-06	0.000892578	-4.4497	NA	NA	NA	1	1	1	0	3	-1.19756	4.47844	-0.387711	3.99273	-1.29998	4.25176	NA	NA	0.23109	7.5189e-06	0.904237	3.08468e-07	0.193608	2.12099e-05	NA	NA	0.723122	0.000339382	0.981867	2.10861e-05	0.785067	0.00148737	NA	NA
FBXO38	7.9791e-06	0.000429481	4.46574	smultixcan	8.08861e-05	0.00263339	-3.61645	Testis	8.59887e-06	0.000958652	-4.4497	NA	NA	NA	1	1	1	0	3	-1.19756	4.47844	-0.387711	3.99273	-1.29998	4.25176	NA	NA	0.23109	7.5189e-06	0.904237	3.08468e-07	0.193608	2.12099e-05	NA	NA	0.723122	0.000339382	0.981867	2.10861e-05	0.795807	0.00159613	NA	NA
FBXO38	7.9791e-06	0.000429481	4.46574	smultixcan	8.08861e-05	0.00263339	-3.61645	Thyroid	8.59887e-06	0.00081248	-4.4497	NA	NA	NA	1	1	1	0	3	-1.19756	4.47844	-0.387711	3.99273	-1.29998	4.25176	NA	NA	0.23109	7.5189e-06	0.904237	3.08468e-07	0.193608	2.12099e-05	NA	NA	0.723122	0.000339382	0.981867	2.10861e-05	0.772806	0.0013418	NA	NA
FBXO38	7.9791e-06	0.000429481	4.46574	smultixcan	8.08861e-05	0.00263339	-3.61645	Uterus	8.59887e-06	0.000844367	-4.4497	NA	NA	NA	1	1	1	0	3	-1.19756	4.47844	-0.387711	3.99273	-1.29998	4.25176	NA	NA	0.23109	7.5189e-06	0.904237	3.08468e-07	0.193608	2.12099e-05	NA	NA	0.723122	0.000339382	0.981867	2.10861e-05	0.782025	0.00138479	NA	NA
FBXO38	7.9791e-06	0.000429481	4.46574	smultixcan	8.08861e-05	0.00263339	-3.61645	Vagina	8.59887e-06	0.000860383	-4.4497	NA	NA	NA	1	1	1	0	3	-1.19756	4.47844	-0.387711	3.99273	-1.11397	4.31817	NA	NA	0.23109	7.5189e-06	0.904237	3.08468e-07	0.265291	1.5733e-05	NA	NA	0.723122	0.000339382	0.981867	2.10861e-05	0.841833	0.00112145	NA	NA
FBXO38	7.9791e-06	0.000429481	4.46574	smultixcan	8.08861e-05	0.00263339	-3.61645	Whole_Blood	1.13073e-05	0.00086586	4.39053	NA	NA	NA	1	1	1	0	3	-1.19756	4.47844	-0.387711	3.99273	1.11413	-4.25863	NA	NA	0.23109	7.5189e-06	0.904237	3.08468e-07	0.265225	2.05684e-05	NA	NA	0.723122	0.000339382	0.981867	2.10861e-05	0.836561	0.00120391	NA	NA
FBXO38	7.9791e-06	0.000429481	4.46574	smultixcan	8.08861e-05	0.00263339	-3.61645	smultixcan	8.15289e-06	0.000745829	-4.4284	NA	NA	NA	1	1	1	0	3	-1.19756	4.47844	-0.387711	3.99273	-0.678372	5.75778	NA	NA	0.23109	7.5189e-06	0.904237	3.08468e-07	0.548398	4.8411e-09	NA	NA	0.723122	0.000339382	0.981867	2.10861e-05	0.918712	9.73116e-07	NA	NA
R3HDM2	8.0775e-06	0.000433451	-4.46312	Cells_Cultured_fibroblasts	4.39617e-06	0.000467871	-4.59172	Adipose_Subcutaneous	7.69953e-06	0.000775312	-4.47337	NA	NA	NA	1	1	1	0	3	2.04337	-5.05729	1.76741	5.40352	1.54027	5.19903	NA	NA	0.041016	4.2526e-07	0.0771598	6.53456e-08	0.123494	2.00333e-07	NA	NA	0.455854	2.90461e-05	0.665702	1.11628e-05	0.708686	2.54512e-05	NA	NA
R3HDM2	8.0775e-06	0.000433451	-4.46312	Cells_Cultured_fibroblasts	4.39617e-06	0.000467871	-4.59172	Adipose_Visceral_Omentum	1.96106e-06	0.000240157	-4.7574	NA	NA	NA	1	1	1	0	3	2.04337	-5.05729	1.76741	5.40352	2.4218	5.53238	NA	NA	0.041016	4.2526e-07	0.0771598	6.53456e-08	0.0154438	3.15922e-08	NA	NA	0.455854	2.90461e-05	0.665702	1.11628e-05	0.394941	5.12135e-06	NA	NA
R3HDM2	8.0775e-06	0.000433451	-4.46312	Cells_Cultured_fibroblasts	4.39617e-06	0.000467871	-4.59172	Adrenal_Gland	1.96106e-06	0.000246307	-4.7574	NA	NA	NA	1	1	1	0	3	2.04337	-5.05729	1.76741	5.40352	2.42432	5.53238	NA	NA	0.041016	4.2526e-07	0.0771598	6.53456e-08	0.0153372	3.15922e-08	NA	NA	0.455854	2.90461e-05	0.665702	1.11628e-05	0.399573	5.33481e-06	NA	NA
R3HDM2	8.0775e-06	0.000433451	-4.46312	Cells_Cultured_fibroblasts	4.39617e-06	0.000467871	-4.59172	Artery_Aorta	1.96106e-06	0.000220966	-4.7574	NA	NA	NA	1	1	1	0	3	2.04337	-5.05729	1.76741	5.40352	1.66426	5.53238	NA	NA	0.041016	4.2526e-07	0.0771598	6.53456e-08	0.0960609	3.15922e-08	NA	NA	0.455854	2.90461e-05	0.665702	1.11628e-05	0.666444	4.9663e-06	NA	NA
R3HDM2	8.0775e-06	0.000433451	-4.46312	Cells_Cultured_fibroblasts	4.39617e-06	0.000467871	-4.59172	Artery_Coronary	1.96106e-06	0.000242672	-4.7574	NA	NA	NA	1	1	1	0	3	2.04337	-5.05729	1.76741	5.40352	2.44602	5.53238	NA	NA	0.041016	4.2526e-07	0.0771598	6.53456e-08	0.0144444	3.15922e-08	NA	NA	0.455854	2.90461e-05	0.665702	1.11628e-05	0.388747	5.36375e-06	NA	NA
R3HDM2	8.0775e-06	0.000433451	-4.46312	Cells_Cultured_fibroblasts	4.39617e-06	0.000467871	-4.59172	Artery_Tibial	1.96106e-06	0.000223888	-4.7574	NA	NA	NA	1	1	1	0	3	2.04337	-5.05729	1.76741	5.40352	2.42424	5.53238	NA	NA	0.041016	4.2526e-07	0.0771598	6.53456e-08	0.0153404	3.15922e-08	NA	NA	0.455854	2.90461e-05	0.665702	1.11628e-05	0.392697	5.16113e-06	NA	NA
R3HDM2	8.0775e-06	0.000433451	-4.46312	Cells_Cultured_fibroblasts	4.39617e-06	0.000467871	-4.59172	Brain_Amygdala	1.96106e-06	0.000289766	-4.7574	NA	NA	NA	1	1	1	0	3	2.04337	-5.05729	1.76741	5.40352	1.66426	5.53238	NA	NA	0.041016	4.2526e-07	0.0771598	6.53456e-08	0.0960609	3.15922e-08	NA	NA	0.455854	2.90461e-05	0.665702	1.11628e-05	0.700259	6.37673e-06	NA	NA
R3HDM2	8.0775e-06	0.000433451	-4.46312	Cells_Cultured_fibroblasts	4.39617e-06	0.000467871	-4.59172	Brain_Anterior_cingulate_cortex_BA24	1.96106e-06	0.000248025	-4.7574	NA	NA	NA	1	1	1	0	3	2.04337	-5.05729	1.76741	5.40352	1.66426	5.53238	NA	NA	0.041016	4.2526e-07	0.0771598	6.53456e-08	0.0960609	3.15922e-08	NA	NA	0.455854	2.90461e-05	0.665702	1.11628e-05	0.691182	5.7616e-06	NA	NA
R3HDM2	8.0775e-06	0.000433451	-4.46312	Cells_Cultured_fibroblasts	4.39617e-06	0.000467871	-4.59172	Brain_Caudate_basal_ganglia	1.96106e-06	0.000265183	-4.7574	NA	NA	NA	1	1	1	0	3	2.04337	-5.05729	1.76741	5.40352	1.66426	5.53238	NA	NA	0.041016	4.2526e-07	0.0771598	6.53456e-08	0.0960609	3.15922e-08	NA	NA	0.455854	2.90461e-05	0.665702	1.11628e-05	0.690828	5.59383e-06	NA	NA
R3HDM2	8.0775e-06	0.000433451	-4.46312	Cells_Cultured_fibroblasts	4.39617e-06	0.000467871	-4.59172	Brain_Cerebellar_Hemisphere	1.96106e-06	0.000216916	-4.7574	NA	NA	NA	1	1	1	0	3	2.04337	-5.05729	1.76741	5.40352	2.4229	5.53238	NA	NA	0.041016	4.2526e-07	0.0771598	6.53456e-08	0.015397	3.15922e-08	NA	NA	0.455854	2.90461e-05	0.665702	1.11628e-05	0.391485	4.99317e-06	NA	NA
R3HDM2	8.0775e-06	0.000433451	-4.46312	Cells_Cultured_fibroblasts	4.39617e-06	0.000467871	-4.59172	Brain_Cerebellum	1.96106e-06	0.000233886	-4.7574	NA	NA	NA	1	1	1	0	3	2.04337	-5.05729	1.76741	5.40352	2.42371	5.53238	NA	NA	0.041016	4.2526e-07	0.0771598	6.53456e-08	0.015363	3.15922e-08	NA	NA	0.455854	2.90461e-05	0.665702	1.11628e-05	0.409122	5.17291e-06	NA	NA
R3HDM2	8.0775e-06	0.000433451	-4.46312	Cells_Cultured_fibroblasts	4.39617e-06	0.000467871	-4.59172	Brain_Cortex	1.96106e-06	0.000241574	-4.7574	NA	NA	NA	1	1	1	0	3	2.04337	-5.05729	1.76741	5.40352	2.40815	5.53238	NA	NA	0.041016	4.2526e-07	0.0771598	6.53456e-08	0.0160337	3.15922e-08	NA	NA	0.455854	2.90461e-05	0.665702	1.11628e-05	0.416306	5.04934e-06	NA	NA
R3HDM2	8.0775e-06	0.000433451	-4.46312	Cells_Cultured_fibroblasts	4.39617e-06	0.000467871	-4.59172	Brain_Frontal_Cortex_BA9	1.96106e-06	0.000251831	-4.7574	NA	NA	NA	1	1	1	0	3	2.04337	-5.05729	1.76741	5.40352	1.66426	5.53238	NA	NA	0.041016	4.2526e-07	0.0771598	6.53456e-08	0.0960609	3.15922e-08	NA	NA	0.455854	2.90461e-05	0.665702	1.11628e-05	0.680719	5.36914e-06	NA	NA
R3HDM2	8.0775e-06	0.000433451	-4.46312	Cells_Cultured_fibroblasts	4.39617e-06	0.000467871	-4.59172	Brain_Hippocampus	1.96106e-06	0.000298652	-4.7574	NA	NA	NA	1	1	1	0	3	2.04337	-5.05729	1.76741	5.40352	2.41788	5.53238	NA	NA	0.041016	4.2526e-07	0.0771598	6.53456e-08	0.0156114	3.15922e-08	NA	NA	0.455854	2.90461e-05	0.665702	1.11628e-05	0.432293	7.19939e-06	NA	NA
R3HDM2	8.0775e-06	0.000433451	-4.46312	Cells_Cultured_fibroblasts	4.39617e-06	0.000467871	-4.59172	Brain_Hypothalamus	7.69953e-06	0.000840285	-4.47337	NA	NA	NA	1	1	1	0	3	2.04337	-5.05729	1.76741	5.40352	1.54027	5.19903	NA	NA	0.041016	4.2526e-07	0.0771598	6.53456e-08	0.123494	2.00333e-07	NA	NA	0.455854	2.90461e-05	0.665702	1.11628e-05	0.724478	2.87412e-05	NA	NA
R3HDM2	8.0775e-06	0.000433451	-4.46312	Cells_Cultured_fibroblasts	4.39617e-06	0.000467871	-4.59172	Brain_Nucleus_accumbens_basal_ganglia	1.96106e-06	0.000252627	-4.7574	NA	NA	NA	1	1	1	0	3	2.04337	-5.05729	1.76741	5.40352	1.66426	5.53238	NA	NA	0.041016	4.2526e-07	0.0771598	6.53456e-08	0.0960609	3.15922e-08	NA	NA	0.455854	2.90461e-05	0.665702	1.11628e-05	0.684424	5.55358e-06	NA	NA
R3HDM2	8.0775e-06	0.000433451	-4.46312	Cells_Cultured_fibroblasts	4.39617e-06	0.000467871	-4.59172	Brain_Spinal_cord_cervical_c-1	1.96106e-06	0.000247332	-4.7574	NA	NA	NA	1	1	1	0	3	2.04337	-5.05729	1.76741	5.40352	1.66426	5.53238	NA	NA	0.041016	4.2526e-07	0.0771598	6.53456e-08	0.0960609	3.15922e-08	NA	NA	0.455854	2.90461e-05	0.665702	1.11628e-05	0.679624	5.89405e-06	NA	NA
R3HDM2	8.0775e-06	0.000433451	-4.46312	Cells_Cultured_fibroblasts	4.39617e-06	0.000467871	-4.59172	Brain_Substantia_nigra	7.69953e-06	0.000962577	-4.47337	NA	NA	NA	1	1	1	0	3	2.04337	-5.05729	1.76741	5.40352	1.54027	5.19903	NA	NA	0.041016	4.2526e-07	0.0771598	6.53456e-08	0.123494	2.00333e-07	NA	NA	0.455854	2.90461e-05	0.665702	1.11628e-05	0.726693	3.33932e-05	NA	NA
R3HDM2	8.0775e-06	0.000433451	-4.46312	Cells_Cultured_fibroblasts	4.39617e-06	0.000467871	-4.59172	Breast_Mammary_Tissue	1.96106e-06	0.000241864	-4.7574	NA	NA	NA	1	1	1	0	3	2.04337	-5.05729	1.76741	5.40352	1.66426	5.53238	NA	NA	0.041016	4.2526e-07	0.0771598	6.53456e-08	0.0960609	3.15922e-08	NA	NA	0.455854	2.90461e-05	0.665702	1.11628e-05	0.679548	5.00966e-06	NA	NA
R3HDM2	8.0775e-06	0.000433451	-4.46312	Cells_Cultured_fibroblasts	4.39617e-06	0.000467871	-4.59172	Cells_Cultured_fibroblasts	1.96106e-06	0.000234997	-4.7574	NA	NA	NA	1	1	1	0	3	2.04337	-5.05729	1.76741	5.40352	1.66426	5.53238	NA	NA	0.041016	4.2526e-07	0.0771598	6.53456e-08	0.0960609	3.15922e-08	NA	NA	0.455854	2.90461e-05	0.665702	1.11628e-05	0.666887	4.86846e-06	NA	NA
R3HDM2	8.0775e-06	0.000433451	-4.46312	Cells_Cultured_fibroblasts	4.39617e-06	0.000467871	-4.59172	Cells_EBV-transformed_lymphocytes	1.96106e-06	0.000204816	-4.7574	NA	NA	NA	1	1	1	0	3	2.04337	-5.05729	1.76741	5.40352	2.4143	5.53238	NA	NA	0.041016	4.2526e-07	0.0771598	6.53456e-08	0.0157654	3.15922e-08	NA	NA	0.455854	2.90461e-05	0.665702	1.11628e-05	0.40595	4.52858e-06	NA	NA
R3HDM2	8.0775e-06	0.000433451	-4.46312	Cells_Cultured_fibroblasts	4.39617e-06	0.000467871	-4.59172	Colon_Sigmoid	1.96106e-06	0.000229426	-4.7574	NA	NA	NA	1	1	1	0	3	2.04337	-5.05729	1.76741	5.40352	1.66426	5.53238	NA	NA	0.041016	4.2526e-07	0.0771598	6.53456e-08	0.0960609	3.15922e-08	NA	NA	0.455854	2.90461e-05	0.665702	1.11628e-05	0.674685	4.91284e-06	NA	NA
R3HDM2	8.0775e-06	0.000433451	-4.46312	Cells_Cultured_fibroblasts	4.39617e-06	0.000467871	-4.59172	Colon_Transverse	1.96106e-06	0.000246456	-4.7574	NA	NA	NA	1	1	1	0	3	2.04337	-5.05729	1.76741	5.40352	1.66426	5.53238	NA	NA	0.041016	4.2526e-07	0.0771598	6.53456e-08	0.0960609	3.15922e-08	NA	NA	0.455854	2.90461e-05	0.665702	1.11628e-05	0.679257	5.4125e-06	NA	NA
R3HDM2	8.0775e-06	0.000433451	-4.46312	Cells_Cultured_fibroblasts	4.39617e-06	0.000467871	-4.59172	Esophagus_Gastroesophageal_Junction	1.96106e-06	0.000237279	-4.7574	NA	NA	NA	1	1	1	0	3	2.04337	-5.05729	1.76741	5.40352	2.42708	5.53238	NA	NA	0.041016	4.2526e-07	0.0771598	6.53456e-08	0.0152211	3.15922e-08	NA	NA	0.455854	2.90461e-05	0.665702	1.11628e-05	0.392522	4.78595e-06	NA	NA
R3HDM2	8.0775e-06	0.000433451	-4.46312	Cells_Cultured_fibroblasts	4.39617e-06	0.000467871	-4.59172	Esophagus_Muscularis	1.96106e-06	0.000232764	-4.7574	NA	NA	NA	1	1	1	0	3	2.04337	-5.05729	1.76741	5.40352	1.66426	5.53238	NA	NA	0.041016	4.2526e-07	0.0771598	6.53456e-08	0.0960609	3.15922e-08	NA	NA	0.455854	2.90461e-05	0.665702	1.11628e-05	0.672722	4.86333e-06	NA	NA
R3HDM2	8.0775e-06	0.000433451	-4.46312	Cells_Cultured_fibroblasts	4.39617e-06	0.000467871	-4.59172	Heart_Atrial_Appendage	7.69953e-06	0.000822368	-4.47337	NA	NA	NA	1	1	1	0	3	2.04337	-5.05729	1.76741	5.40352	1.54027	5.19903	NA	NA	0.041016	4.2526e-07	0.0771598	6.53456e-08	0.123494	2.00333e-07	NA	NA	0.455854	2.90461e-05	0.665702	1.11628e-05	0.712733	2.64532e-05	NA	NA
R3HDM2	8.0775e-06	0.000433451	-4.46312	Cells_Cultured_fibroblasts	4.39617e-06	0.000467871	-4.59172	Heart_Left_Ventricle	1.96106e-06	0.000273545	-4.7574	NA	NA	NA	1	1	1	0	3	2.04337	-5.05729	1.76741	5.40352	1.66426	5.53238	NA	NA	0.041016	4.2526e-07	0.0771598	6.53456e-08	0.0960609	3.15922e-08	NA	NA	0.455854	2.90461e-05	0.665702	1.11628e-05	0.679623	5.42584e-06	NA	NA
R3HDM2	8.0775e-06	0.000433451	-4.46312	Cells_Cultured_fibroblasts	4.39617e-06	0.000467871	-4.59172	Kidney_Cortex	1.96106e-06	0.000263018	4.7574	NA	NA	NA	1	1	1	0	3	2.04337	-5.05729	1.76741	5.40352	-1.66426	-5.53238	NA	NA	0.041016	4.2526e-07	0.0771598	6.53456e-08	0.0960609	3.15922e-08	NA	NA	0.455854	2.90461e-05	0.665702	1.11628e-05	0.696373	7.31518e-06	NA	NA
R3HDM2	8.0775e-06	0.000433451	-4.46312	Cells_Cultured_fibroblasts	4.39617e-06	0.000467871	-4.59172	Liver	7.69953e-06	0.000889915	-4.47337	NA	NA	NA	1	1	1	0	3	2.04337	-5.05729	1.76741	5.40352	1.54027	5.19903	NA	NA	0.041016	4.2526e-07	0.0771598	6.53456e-08	0.123494	2.00333e-07	NA	NA	0.455854	2.90461e-05	0.665702	1.11628e-05	0.714757	2.78275e-05	NA	NA
R3HDM2	8.0775e-06	0.000433451	-4.46312	Cells_Cultured_fibroblasts	4.39617e-06	0.000467871	-4.59172	Lung	1.96106e-06	0.000228755	-4.7574	NA	NA	NA	1	1	1	0	3	2.04337	-5.05729	1.76741	5.40352	2.4203	5.53238	NA	NA	0.041016	4.2526e-07	0.0771598	6.53456e-08	0.0155076	3.15922e-08	NA	NA	0.455854	2.90461e-05	0.665702	1.11628e-05	0.380436	5.37134e-06	NA	NA
R3HDM2	8.0775e-06	0.000433451	-4.46312	Cells_Cultured_fibroblasts	4.39617e-06	0.000467871	-4.59172	Minor_Salivary_Gland	1.96106e-06	0.000231116	-4.7574	NA	NA	NA	1	1	1	0	3	2.04337	-5.05729	1.76741	5.40352	1.66426	5.53238	NA	NA	0.041016	4.2526e-07	0.0771598	6.53456e-08	0.0960609	3.15922e-08	NA	NA	0.455854	2.90461e-05	0.665702	1.11628e-05	0.673959	5.30689e-06	NA	NA
R3HDM2	8.0775e-06	0.000433451	-4.46312	Cells_Cultured_fibroblasts	4.39617e-06	0.000467871	-4.59172	Muscle_Skeletal	1.96106e-06	0.000242328	-4.7574	NA	NA	NA	1	1	1	0	3	2.04337	-5.05729	1.76741	5.40352	2.41487	5.53238	NA	NA	0.041016	4.2526e-07	0.0771598	6.53456e-08	0.015741	3.15922e-08	NA	NA	0.455854	2.90461e-05	0.665702	1.11628e-05	0.392853	5.4489e-06	NA	NA
R3HDM2	8.0775e-06	0.000433451	-4.46312	Cells_Cultured_fibroblasts	4.39617e-06	0.000467871	-4.59172	Nerve_Tibial	1.96106e-06	0.000241939	-4.7574	NA	NA	NA	1	1	1	0	3	2.04337	-5.05729	1.76741	5.40352	1.66426	5.53238	NA	NA	0.041016	4.2526e-07	0.0771598	6.53456e-08	0.0960609	3.15922e-08	NA	NA	0.455854	2.90461e-05	0.665702	1.11628e-05	0.668591	5.32898e-06	NA	NA
R3HDM2	8.0775e-06	0.000433451	-4.46312	Cells_Cultured_fibroblasts	4.39617e-06	0.000467871	-4.59172	Ovary	1.96106e-06	0.000242489	-4.7574	NA	NA	NA	1	1	1	0	3	2.04337	-5.05729	1.76741	5.40352	2.41423	5.53238	NA	NA	0.041016	4.2526e-07	0.0771598	6.53456e-08	0.0157684	3.15922e-08	NA	NA	0.455854	2.90461e-05	0.665702	1.11628e-05	0.388277	5.19225e-06	NA	NA
R3HDM2	8.0775e-06	0.000433451	-4.46312	Cells_Cultured_fibroblasts	4.39617e-06	0.000467871	-4.59172	Pancreas	1.96106e-06	0.000261904	-4.7574	NA	NA	NA	1	1	1	0	3	2.04337	-5.05729	1.76741	5.40352	2.44361	5.53238	NA	NA	0.041016	4.2526e-07	0.0771598	6.53456e-08	0.014541	3.15922e-08	NA	NA	0.455854	2.90461e-05	0.665702	1.11628e-05	0.365032	5.8826e-06	NA	NA
R3HDM2	8.0775e-06	0.000433451	-4.46312	Cells_Cultured_fibroblasts	4.39617e-06	0.000467871	-4.59172	Pituitary	1.96106e-06	0.000259094	-4.7574	NA	NA	NA	1	1	1	0	3	2.04337	-5.05729	1.76741	5.40352	2.42315	5.53238	NA	NA	0.041016	4.2526e-07	0.0771598	6.53456e-08	0.0153865	3.15922e-08	NA	NA	0.455854	2.90461e-05	0.665702	1.11628e-05	0.412764	5.26144e-06	NA	NA
R3HDM2	8.0775e-06	0.000433451	-4.46312	Cells_Cultured_fibroblasts	4.39617e-06	0.000467871	-4.59172	Prostate	1.96106e-06	0.000233258	-4.7574	NA	NA	NA	1	1	1	0	3	2.04337	-5.05729	1.76741	5.40352	1.66426	5.53238	NA	NA	0.041016	4.2526e-07	0.0771598	6.53456e-08	0.0960609	3.15922e-08	NA	NA	0.455854	2.90461e-05	0.665702	1.11628e-05	0.697539	5.28708e-06	NA	NA
R3HDM2	8.0775e-06	0.000433451	-4.46312	Cells_Cultured_fibroblasts	4.39617e-06	0.000467871	-4.59172	Skin_Not_Sun_Exposed_Suprapubic	7.69953e-06	0.000818472	-4.47337	NA	NA	NA	1	1	1	0	3	2.04337	-5.05729	1.76741	5.40352	1.54027	5.19903	NA	NA	0.041016	4.2526e-07	0.0771598	6.53456e-08	0.123494	2.00333e-07	NA	NA	0.455854	2.90461e-05	0.665702	1.11628e-05	0.722239	2.58608e-05	NA	NA
R3HDM2	8.0775e-06	0.000433451	-4.46312	Cells_Cultured_fibroblasts	4.39617e-06	0.000467871	-4.59172	Skin_Sun_Exposed_Lower_leg	1.96106e-06	0.000238746	-4.7574	NA	NA	NA	1	1	1	0	3	2.04337	-5.05729	1.76741	5.40352	2.42279	5.53238	NA	NA	0.041016	4.2526e-07	0.0771598	6.53456e-08	0.0154018	3.15922e-08	NA	NA	0.455854	2.90461e-05	0.665702	1.11628e-05	0.386456	5.00432e-06	NA	NA
R3HDM2	8.0775e-06	0.000433451	-4.46312	Cells_Cultured_fibroblasts	4.39617e-06	0.000467871	-4.59172	Small_Intestine_Terminal_Ileum	1.96106e-06	0.000235376	-4.7574	NA	NA	NA	1	1	1	0	3	2.04337	-5.05729	1.76741	5.40352	1.66426	5.53238	NA	NA	0.041016	4.2526e-07	0.0771598	6.53456e-08	0.0960609	3.15922e-08	NA	NA	0.455854	2.90461e-05	0.665702	1.11628e-05	0.684619	5.50317e-06	NA	NA
R3HDM2	8.0775e-06	0.000433451	-4.46312	Cells_Cultured_fibroblasts	4.39617e-06	0.000467871	-4.59172	Spleen	1.96106e-06	0.000235459	-4.7574	NA	NA	NA	1	1	1	0	3	2.04337	-5.05729	1.76741	5.40352	2.43897	5.53238	NA	NA	0.041016	4.2526e-07	0.0771598	6.53456e-08	0.0147292	3.15922e-08	NA	NA	0.455854	2.90461e-05	0.665702	1.11628e-05	0.363501	4.88866e-06	NA	NA
R3HDM2	8.0775e-06	0.000433451	-4.46312	Cells_Cultured_fibroblasts	4.39617e-06	0.000467871	-4.59172	Stomach	1.96106e-06	0.000250982	-4.7574	NA	NA	NA	1	1	1	0	3	2.04337	-5.05729	1.76741	5.40352	1.66426	5.53238	NA	NA	0.041016	4.2526e-07	0.0771598	6.53456e-08	0.0960609	3.15922e-08	NA	NA	0.455854	2.90461e-05	0.665702	1.11628e-05	0.68094	5.75912e-06	NA	NA
R3HDM2	8.0775e-06	0.000433451	-4.46312	Cells_Cultured_fibroblasts	4.39617e-06	0.000467871	-4.59172	Testis	1.96106e-06	0.000276649	-4.7574	NA	NA	NA	1	1	1	0	3	2.04337	-5.05729	1.76741	5.40352	2.43214	5.53238	NA	NA	0.041016	4.2526e-07	0.0771598	6.53456e-08	0.01501	3.15922e-08	NA	NA	0.455854	2.90461e-05	0.665702	1.11628e-05	0.422902	5.90287e-06	NA	NA
R3HDM2	8.0775e-06	0.000433451	-4.46312	Cells_Cultured_fibroblasts	4.39617e-06	0.000467871	-4.59172	Thyroid	1.96106e-06	0.000231429	-4.7574	NA	NA	NA	1	1	1	0	3	2.04337	-5.05729	1.76741	5.40352	1.66426	5.53238	NA	NA	0.041016	4.2526e-07	0.0771598	6.53456e-08	0.0960609	3.15922e-08	NA	NA	0.455854	2.90461e-05	0.665702	1.11628e-05	0.661143	4.97844e-06	NA	NA
R3HDM2	8.0775e-06	0.000433451	-4.46312	Cells_Cultured_fibroblasts	4.39617e-06	0.000467871	-4.59172	Uterus	1.96106e-06	0.000250642	-4.7574	NA	NA	NA	1	1	1	0	3	2.04337	-5.05729	1.76741	5.40352	1.66426	5.53238	NA	NA	0.041016	4.2526e-07	0.0771598	6.53456e-08	0.0960609	3.15922e-08	NA	NA	0.455854	2.90461e-05	0.665702	1.11628e-05	0.665287	5.32208e-06	NA	NA
R3HDM2	8.0775e-06	0.000433451	-4.46312	Cells_Cultured_fibroblasts	4.39617e-06	0.000467871	-4.59172	Vagina	7.69953e-06	0.000791505	-4.47337	NA	NA	NA	1	1	1	0	3	2.04337	-5.05729	1.76741	5.40352	1.54027	5.19903	NA	NA	0.041016	4.2526e-07	0.0771598	6.53456e-08	0.123494	2.00333e-07	NA	NA	0.455854	2.90461e-05	0.665702	1.11628e-05	0.727332	2.6444e-05	NA	NA
R3HDM2	8.0775e-06	0.000433451	-4.46312	Cells_Cultured_fibroblasts	4.39617e-06	0.000467871	-4.59172	Whole_Blood	1.96106e-06	0.000210025	-4.7574	NA	NA	NA	1	1	1	0	3	2.04337	-5.05729	1.76741	5.40352	1.66426	5.53238	NA	NA	0.041016	4.2526e-07	0.0771598	6.53456e-08	0.0960609	3.15922e-08	NA	NA	0.455854	2.90461e-05	0.665702	1.11628e-05	0.669387	5.10892e-06	NA	NA
R3HDM2	8.0775e-06	0.000433451	-4.46312	Cells_Cultured_fibroblasts	4.39617e-06	0.000467871	-4.59172	smultixcan	1.96106e-06	0.000222161	-4.51953	NA	NA	NA	1	1	1	0	3	2.04337	-5.05729	1.76741	5.40352	1.96588	5.25576	NA	NA	0.041016	4.2526e-07	0.0771598	6.53456e-08	0.0527977	3.15922e-08	NA	NA	0.455854	2.90461e-05	0.665702	1.11628e-05	0.567189	5.04503e-06	NA	NA
R3HDM2	8.0775e-06	0.000433451	-4.46312	Lung	4.39617e-06	0.000459572	-4.59172	Adipose_Subcutaneous	7.69953e-06	0.000775312	-4.47337	NA	NA	NA	1	1	1	0	3	2.04337	-5.05729	1.76741	5.40352	1.54027	5.19903	NA	NA	0.041016	4.2526e-07	0.0771598	6.53456e-08	0.123494	2.00333e-07	NA	NA	0.455854	2.90461e-05	0.633153	1.1537e-05	0.708686	2.54512e-05	NA	NA
R3HDM2	8.0775e-06	0.000433451	-4.46312	Lung	4.39617e-06	0.000459572	-4.59172	Adipose_Visceral_Omentum	1.96106e-06	0.000240157	-4.7574	NA	NA	NA	1	1	1	0	3	2.04337	-5.05729	1.76741	5.40352	2.4218	5.53238	NA	NA	0.041016	4.2526e-07	0.0771598	6.53456e-08	0.0154438	3.15922e-08	NA	NA	0.455854	2.90461e-05	0.633153	1.1537e-05	0.394941	5.12135e-06	NA	NA
R3HDM2	8.0775e-06	0.000433451	-4.46312	Lung	4.39617e-06	0.000459572	-4.59172	Adrenal_Gland	1.96106e-06	0.000246307	-4.7574	NA	NA	NA	1	1	1	0	3	2.04337	-5.05729	1.76741	5.40352	2.42432	5.53238	NA	NA	0.041016	4.2526e-07	0.0771598	6.53456e-08	0.0153372	3.15922e-08	NA	NA	0.455854	2.90461e-05	0.633153	1.1537e-05	0.399573	5.33481e-06	NA	NA
R3HDM2	8.0775e-06	0.000433451	-4.46312	Lung	4.39617e-06	0.000459572	-4.59172	Artery_Aorta	1.96106e-06	0.000220966	-4.7574	NA	NA	NA	1	1	1	0	3	2.04337	-5.05729	1.76741	5.40352	1.66426	5.53238	NA	NA	0.041016	4.2526e-07	0.0771598	6.53456e-08	0.0960609	3.15922e-08	NA	NA	0.455854	2.90461e-05	0.633153	1.1537e-05	0.666444	4.9663e-06	NA	NA
R3HDM2	8.0775e-06	0.000433451	-4.46312	Lung	4.39617e-06	0.000459572	-4.59172	Artery_Coronary	1.96106e-06	0.000242672	-4.7574	NA	NA	NA	1	1	1	0	3	2.04337	-5.05729	1.76741	5.40352	2.44602	5.53238	NA	NA	0.041016	4.2526e-07	0.0771598	6.53456e-08	0.0144444	3.15922e-08	NA	NA	0.455854	2.90461e-05	0.633153	1.1537e-05	0.388747	5.36375e-06	NA	NA
R3HDM2	8.0775e-06	0.000433451	-4.46312	Lung	4.39617e-06	0.000459572	-4.59172	Artery_Tibial	1.96106e-06	0.000223888	-4.7574	NA	NA	NA	1	1	1	0	3	2.04337	-5.05729	1.76741	5.40352	2.42424	5.53238	NA	NA	0.041016	4.2526e-07	0.0771598	6.53456e-08	0.0153404	3.15922e-08	NA	NA	0.455854	2.90461e-05	0.633153	1.1537e-05	0.392697	5.16113e-06	NA	NA
R3HDM2	8.0775e-06	0.000433451	-4.46312	Lung	4.39617e-06	0.000459572	-4.59172	Brain_Amygdala	1.96106e-06	0.000289766	-4.7574	NA	NA	NA	1	1	1	0	3	2.04337	-5.05729	1.76741	5.40352	1.66426	5.53238	NA	NA	0.041016	4.2526e-07	0.0771598	6.53456e-08	0.0960609	3.15922e-08	NA	NA	0.455854	2.90461e-05	0.633153	1.1537e-05	0.700259	6.37673e-06	NA	NA
R3HDM2	8.0775e-06	0.000433451	-4.46312	Lung	4.39617e-06	0.000459572	-4.59172	Brain_Anterior_cingulate_cortex_BA24	1.96106e-06	0.000248025	-4.7574	NA	NA	NA	1	1	1	0	3	2.04337	-5.05729	1.76741	5.40352	1.66426	5.53238	NA	NA	0.041016	4.2526e-07	0.0771598	6.53456e-08	0.0960609	3.15922e-08	NA	NA	0.455854	2.90461e-05	0.633153	1.1537e-05	0.691182	5.7616e-06	NA	NA
R3HDM2	8.0775e-06	0.000433451	-4.46312	Lung	4.39617e-06	0.000459572	-4.59172	Brain_Caudate_basal_ganglia	1.96106e-06	0.000265183	-4.7574	NA	NA	NA	1	1	1	0	3	2.04337	-5.05729	1.76741	5.40352	1.66426	5.53238	NA	NA	0.041016	4.2526e-07	0.0771598	6.53456e-08	0.0960609	3.15922e-08	NA	NA	0.455854	2.90461e-05	0.633153	1.1537e-05	0.690828	5.59383e-06	NA	NA
R3HDM2	8.0775e-06	0.000433451	-4.46312	Lung	4.39617e-06	0.000459572	-4.59172	Brain_Cerebellar_Hemisphere	1.96106e-06	0.000216916	-4.7574	NA	NA	NA	1	1	1	0	3	2.04337	-5.05729	1.76741	5.40352	2.4229	5.53238	NA	NA	0.041016	4.2526e-07	0.0771598	6.53456e-08	0.015397	3.15922e-08	NA	NA	0.455854	2.90461e-05	0.633153	1.1537e-05	0.391485	4.99317e-06	NA	NA
R3HDM2	8.0775e-06	0.000433451	-4.46312	Lung	4.39617e-06	0.000459572	-4.59172	Brain_Cerebellum	1.96106e-06	0.000233886	-4.7574	NA	NA	NA	1	1	1	0	3	2.04337	-5.05729	1.76741	5.40352	2.42371	5.53238	NA	NA	0.041016	4.2526e-07	0.0771598	6.53456e-08	0.015363	3.15922e-08	NA	NA	0.455854	2.90461e-05	0.633153	1.1537e-05	0.409122	5.17291e-06	NA	NA
R3HDM2	8.0775e-06	0.000433451	-4.46312	Lung	4.39617e-06	0.000459572	-4.59172	Brain_Cortex	1.96106e-06	0.000241574	-4.7574	NA	NA	NA	1	1	1	0	3	2.04337	-5.05729	1.76741	5.40352	2.40815	5.53238	NA	NA	0.041016	4.2526e-07	0.0771598	6.53456e-08	0.0160337	3.15922e-08	NA	NA	0.455854	2.90461e-05	0.633153	1.1537e-05	0.416306	5.04934e-06	NA	NA
R3HDM2	8.0775e-06	0.000433451	-4.46312	Lung	4.39617e-06	0.000459572	-4.59172	Brain_Frontal_Cortex_BA9	1.96106e-06	0.000251831	-4.7574	NA	NA	NA	1	1	1	0	3	2.04337	-5.05729	1.76741	5.40352	1.66426	5.53238	NA	NA	0.041016	4.2526e-07	0.0771598	6.53456e-08	0.0960609	3.15922e-08	NA	NA	0.455854	2.90461e-05	0.633153	1.1537e-05	0.680719	5.36914e-06	NA	NA
R3HDM2	8.0775e-06	0.000433451	-4.46312	Lung	4.39617e-06	0.000459572	-4.59172	Brain_Hippocampus	1.96106e-06	0.000298652	-4.7574	NA	NA	NA	1	1	1	0	3	2.04337	-5.05729	1.76741	5.40352	2.41788	5.53238	NA	NA	0.041016	4.2526e-07	0.0771598	6.53456e-08	0.0156114	3.15922e-08	NA	NA	0.455854	2.90461e-05	0.633153	1.1537e-05	0.432293	7.19939e-06	NA	NA
R3HDM2	8.0775e-06	0.000433451	-4.46312	Lung	4.39617e-06	0.000459572	-4.59172	Brain_Hypothalamus	7.69953e-06	0.000840285	-4.47337	NA	NA	NA	1	1	1	0	3	2.04337	-5.05729	1.76741	5.40352	1.54027	5.19903	NA	NA	0.041016	4.2526e-07	0.0771598	6.53456e-08	0.123494	2.00333e-07	NA	NA	0.455854	2.90461e-05	0.633153	1.1537e-05	0.724478	2.87412e-05	NA	NA
R3HDM2	8.0775e-06	0.000433451	-4.46312	Lung	4.39617e-06	0.000459572	-4.59172	Brain_Nucleus_accumbens_basal_ganglia	1.96106e-06	0.000252627	-4.7574	NA	NA	NA	1	1	1	0	3	2.04337	-5.05729	1.76741	5.40352	1.66426	5.53238	NA	NA	0.041016	4.2526e-07	0.0771598	6.53456e-08	0.0960609	3.15922e-08	NA	NA	0.455854	2.90461e-05	0.633153	1.1537e-05	0.684424	5.55358e-06	NA	NA
R3HDM2	8.0775e-06	0.000433451	-4.46312	Lung	4.39617e-06	0.000459572	-4.59172	Brain_Spinal_cord_cervical_c-1	1.96106e-06	0.000247332	-4.7574	NA	NA	NA	1	1	1	0	3	2.04337	-5.05729	1.76741	5.40352	1.66426	5.53238	NA	NA	0.041016	4.2526e-07	0.0771598	6.53456e-08	0.0960609	3.15922e-08	NA	NA	0.455854	2.90461e-05	0.633153	1.1537e-05	0.679624	5.89405e-06	NA	NA
R3HDM2	8.0775e-06	0.000433451	-4.46312	Lung	4.39617e-06	0.000459572	-4.59172	Brain_Substantia_nigra	7.69953e-06	0.000962577	-4.47337	NA	NA	NA	1	1	1	0	3	2.04337	-5.05729	1.76741	5.40352	1.54027	5.19903	NA	NA	0.041016	4.2526e-07	0.0771598	6.53456e-08	0.123494	2.00333e-07	NA	NA	0.455854	2.90461e-05	0.633153	1.1537e-05	0.726693	3.33932e-05	NA	NA
R3HDM2	8.0775e-06	0.000433451	-4.46312	Lung	4.39617e-06	0.000459572	-4.59172	Breast_Mammary_Tissue	1.96106e-06	0.000241864	-4.7574	NA	NA	NA	1	1	1	0	3	2.04337	-5.05729	1.76741	5.40352	1.66426	5.53238	NA	NA	0.041016	4.2526e-07	0.0771598	6.53456e-08	0.0960609	3.15922e-08	NA	NA	0.455854	2.90461e-05	0.633153	1.1537e-05	0.679548	5.00966e-06	NA	NA
R3HDM2	8.0775e-06	0.000433451	-4.46312	Lung	4.39617e-06	0.000459572	-4.59172	Cells_Cultured_fibroblasts	1.96106e-06	0.000234997	-4.7574	NA	NA	NA	1	1	1	0	3	2.04337	-5.05729	1.76741	5.40352	1.66426	5.53238	NA	NA	0.041016	4.2526e-07	0.0771598	6.53456e-08	0.0960609	3.15922e-08	NA	NA	0.455854	2.90461e-05	0.633153	1.1537e-05	0.666887	4.86846e-06	NA	NA
R3HDM2	8.0775e-06	0.000433451	-4.46312	Lung	4.39617e-06	0.000459572	-4.59172	Cells_EBV-transformed_lymphocytes	1.96106e-06	0.000204816	-4.7574	NA	NA	NA	1	1	1	0	3	2.04337	-5.05729	1.76741	5.40352	2.4143	5.53238	NA	NA	0.041016	4.2526e-07	0.0771598	6.53456e-08	0.0157654	3.15922e-08	NA	NA	0.455854	2.90461e-05	0.633153	1.1537e-05	0.40595	4.52858e-06	NA	NA
R3HDM2	8.0775e-06	0.000433451	-4.46312	Lung	4.39617e-06	0.000459572	-4.59172	Colon_Sigmoid	1.96106e-06	0.000229426	-4.7574	NA	NA	NA	1	1	1	0	3	2.04337	-5.05729	1.76741	5.40352	1.66426	5.53238	NA	NA	0.041016	4.2526e-07	0.0771598	6.53456e-08	0.0960609	3.15922e-08	NA	NA	0.455854	2.90461e-05	0.633153	1.1537e-05	0.674685	4.91284e-06	NA	NA
R3HDM2	8.0775e-06	0.000433451	-4.46312	Lung	4.39617e-06	0.000459572	-4.59172	Colon_Transverse	1.96106e-06	0.000246456	-4.7574	NA	NA	NA	1	1	1	0	3	2.04337	-5.05729	1.76741	5.40352	1.66426	5.53238	NA	NA	0.041016	4.2526e-07	0.0771598	6.53456e-08	0.0960609	3.15922e-08	NA	NA	0.455854	2.90461e-05	0.633153	1.1537e-05	0.679257	5.4125e-06	NA	NA
R3HDM2	8.0775e-06	0.000433451	-4.46312	Lung	4.39617e-06	0.000459572	-4.59172	Esophagus_Gastroesophageal_Junction	1.96106e-06	0.000237279	-4.7574	NA	NA	NA	1	1	1	0	3	2.04337	-5.05729	1.76741	5.40352	2.42708	5.53238	NA	NA	0.041016	4.2526e-07	0.0771598	6.53456e-08	0.0152211	3.15922e-08	NA	NA	0.455854	2.90461e-05	0.633153	1.1537e-05	0.392522	4.78595e-06	NA	NA
R3HDM2	8.0775e-06	0.000433451	-4.46312	Lung	4.39617e-06	0.000459572	-4.59172	Esophagus_Muscularis	1.96106e-06	0.000232764	-4.7574	NA	NA	NA	1	1	1	0	3	2.04337	-5.05729	1.76741	5.40352	1.66426	5.53238	NA	NA	0.041016	4.2526e-07	0.0771598	6.53456e-08	0.0960609	3.15922e-08	NA	NA	0.455854	2.90461e-05	0.633153	1.1537e-05	0.672722	4.86333e-06	NA	NA
R3HDM2	8.0775e-06	0.000433451	-4.46312	Lung	4.39617e-06	0.000459572	-4.59172	Heart_Atrial_Appendage	7.69953e-06	0.000822368	-4.47337	NA	NA	NA	1	1	1	0	3	2.04337	-5.05729	1.76741	5.40352	1.54027	5.19903	NA	NA	0.041016	4.2526e-07	0.0771598	6.53456e-08	0.123494	2.00333e-07	NA	NA	0.455854	2.90461e-05	0.633153	1.1537e-05	0.712733	2.64532e-05	NA	NA
R3HDM2	8.0775e-06	0.000433451	-4.46312	Lung	4.39617e-06	0.000459572	-4.59172	Heart_Left_Ventricle	1.96106e-06	0.000273545	-4.7574	NA	NA	NA	1	1	1	0	3	2.04337	-5.05729	1.76741	5.40352	1.66426	5.53238	NA	NA	0.041016	4.2526e-07	0.0771598	6.53456e-08	0.0960609	3.15922e-08	NA	NA	0.455854	2.90461e-05	0.633153	1.1537e-05	0.679623	5.42584e-06	NA	NA
R3HDM2	8.0775e-06	0.000433451	-4.46312	Lung	4.39617e-06	0.000459572	-4.59172	Kidney_Cortex	1.96106e-06	0.000263018	4.7574	NA	NA	NA	1	1	1	0	3	2.04337	-5.05729	1.76741	5.40352	-1.66426	-5.53238	NA	NA	0.041016	4.2526e-07	0.0771598	6.53456e-08	0.0960609	3.15922e-08	NA	NA	0.455854	2.90461e-05	0.633153	1.1537e-05	0.696373	7.31518e-06	NA	NA
R3HDM2	8.0775e-06	0.000433451	-4.46312	Lung	4.39617e-06	0.000459572	-4.59172	Liver	7.69953e-06	0.000889915	-4.47337	NA	NA	NA	1	1	1	0	3	2.04337	-5.05729	1.76741	5.40352	1.54027	5.19903	NA	NA	0.041016	4.2526e-07	0.0771598	6.53456e-08	0.123494	2.00333e-07	NA	NA	0.455854	2.90461e-05	0.633153	1.1537e-05	0.714757	2.78275e-05	NA	NA
R3HDM2	8.0775e-06	0.000433451	-4.46312	Lung	4.39617e-06	0.000459572	-4.59172	Lung	1.96106e-06	0.000228755	-4.7574	NA	NA	NA	1	1	1	0	3	2.04337	-5.05729	1.76741	5.40352	2.4203	5.53238	NA	NA	0.041016	4.2526e-07	0.0771598	6.53456e-08	0.0155076	3.15922e-08	NA	NA	0.455854	2.90461e-05	0.633153	1.1537e-05	0.380436	5.37134e-06	NA	NA
R3HDM2	8.0775e-06	0.000433451	-4.46312	Lung	4.39617e-06	0.000459572	-4.59172	Minor_Salivary_Gland	1.96106e-06	0.000231116	-4.7574	NA	NA	NA	1	1	1	0	3	2.04337	-5.05729	1.76741	5.40352	1.66426	5.53238	NA	NA	0.041016	4.2526e-07	0.0771598	6.53456e-08	0.0960609	3.15922e-08	NA	NA	0.455854	2.90461e-05	0.633153	1.1537e-05	0.673959	5.30689e-06	NA	NA
R3HDM2	8.0775e-06	0.000433451	-4.46312	Lung	4.39617e-06	0.000459572	-4.59172	Muscle_Skeletal	1.96106e-06	0.000242328	-4.7574	NA	NA	NA	1	1	1	0	3	2.04337	-5.05729	1.76741	5.40352	2.41487	5.53238	NA	NA	0.041016	4.2526e-07	0.0771598	6.53456e-08	0.015741	3.15922e-08	NA	NA	0.455854	2.90461e-05	0.633153	1.1537e-05	0.392853	5.4489e-06	NA	NA
R3HDM2	8.0775e-06	0.000433451	-4.46312	Lung	4.39617e-06	0.000459572	-4.59172	Nerve_Tibial	1.96106e-06	0.000241939	-4.7574	NA	NA	NA	1	1	1	0	3	2.04337	-5.05729	1.76741	5.40352	1.66426	5.53238	NA	NA	0.041016	4.2526e-07	0.0771598	6.53456e-08	0.0960609	3.15922e-08	NA	NA	0.455854	2.90461e-05	0.633153	1.1537e-05	0.668591	5.32898e-06	NA	NA
R3HDM2	8.0775e-06	0.000433451	-4.46312	Lung	4.39617e-06	0.000459572	-4.59172	Ovary	1.96106e-06	0.000242489	-4.7574	NA	NA	NA	1	1	1	0	3	2.04337	-5.05729	1.76741	5.40352	2.41423	5.53238	NA	NA	0.041016	4.2526e-07	0.0771598	6.53456e-08	0.0157684	3.15922e-08	NA	NA	0.455854	2.90461e-05	0.633153	1.1537e-05	0.388277	5.19225e-06	NA	NA
R3HDM2	8.0775e-06	0.000433451	-4.46312	Lung	4.39617e-06	0.000459572	-4.59172	Pancreas	1.96106e-06	0.000261904	-4.7574	NA	NA	NA	1	1	1	0	3	2.04337	-5.05729	1.76741	5.40352	2.44361	5.53238	NA	NA	0.041016	4.2526e-07	0.0771598	6.53456e-08	0.014541	3.15922e-08	NA	NA	0.455854	2.90461e-05	0.633153	1.1537e-05	0.365032	5.8826e-06	NA	NA
R3HDM2	8.0775e-06	0.000433451	-4.46312	Lung	4.39617e-06	0.000459572	-4.59172	Pituitary	1.96106e-06	0.000259094	-4.7574	NA	NA	NA	1	1	1	0	3	2.04337	-5.05729	1.76741	5.40352	2.42315	5.53238	NA	NA	0.041016	4.2526e-07	0.0771598	6.53456e-08	0.0153865	3.15922e-08	NA	NA	0.455854	2.90461e-05	0.633153	1.1537e-05	0.412764	5.26144e-06	NA	NA
R3HDM2	8.0775e-06	0.000433451	-4.46312	Lung	4.39617e-06	0.000459572	-4.59172	Prostate	1.96106e-06	0.000233258	-4.7574	NA	NA	NA	1	1	1	0	3	2.04337	-5.05729	1.76741	5.40352	1.66426	5.53238	NA	NA	0.041016	4.2526e-07	0.0771598	6.53456e-08	0.0960609	3.15922e-08	NA	NA	0.455854	2.90461e-05	0.633153	1.1537e-05	0.697539	5.28708e-06	NA	NA
R3HDM2	8.0775e-06	0.000433451	-4.46312	Lung	4.39617e-06	0.000459572	-4.59172	Skin_Not_Sun_Exposed_Suprapubic	7.69953e-06	0.000818472	-4.47337	NA	NA	NA	1	1	1	0	3	2.04337	-5.05729	1.76741	5.40352	1.54027	5.19903	NA	NA	0.041016	4.2526e-07	0.0771598	6.53456e-08	0.123494	2.00333e-07	NA	NA	0.455854	2.90461e-05	0.633153	1.1537e-05	0.722239	2.58608e-05	NA	NA
R3HDM2	8.0775e-06	0.000433451	-4.46312	Lung	4.39617e-06	0.000459572	-4.59172	Skin_Sun_Exposed_Lower_leg	1.96106e-06	0.000238746	-4.7574	NA	NA	NA	1	1	1	0	3	2.04337	-5.05729	1.76741	5.40352	2.42279	5.53238	NA	NA	0.041016	4.2526e-07	0.0771598	6.53456e-08	0.0154018	3.15922e-08	NA	NA	0.455854	2.90461e-05	0.633153	1.1537e-05	0.386456	5.00432e-06	NA	NA
R3HDM2	8.0775e-06	0.000433451	-4.46312	Lung	4.39617e-06	0.000459572	-4.59172	Small_Intestine_Terminal_Ileum	1.96106e-06	0.000235376	-4.7574	NA	NA	NA	1	1	1	0	3	2.04337	-5.05729	1.76741	5.40352	1.66426	5.53238	NA	NA	0.041016	4.2526e-07	0.0771598	6.53456e-08	0.0960609	3.15922e-08	NA	NA	0.455854	2.90461e-05	0.633153	1.1537e-05	0.684619	5.50317e-06	NA	NA
R3HDM2	8.0775e-06	0.000433451	-4.46312	Lung	4.39617e-06	0.000459572	-4.59172	Spleen	1.96106e-06	0.000235459	-4.7574	NA	NA	NA	1	1	1	0	3	2.04337	-5.05729	1.76741	5.40352	2.43897	5.53238	NA	NA	0.041016	4.2526e-07	0.0771598	6.53456e-08	0.0147292	3.15922e-08	NA	NA	0.455854	2.90461e-05	0.633153	1.1537e-05	0.363501	4.88866e-06	NA	NA
R3HDM2	8.0775e-06	0.000433451	-4.46312	Lung	4.39617e-06	0.000459572	-4.59172	Stomach	1.96106e-06	0.000250982	-4.7574	NA	NA	NA	1	1	1	0	3	2.04337	-5.05729	1.76741	5.40352	1.66426	5.53238	NA	NA	0.041016	4.2526e-07	0.0771598	6.53456e-08	0.0960609	3.15922e-08	NA	NA	0.455854	2.90461e-05	0.633153	1.1537e-05	0.68094	5.75912e-06	NA	NA
R3HDM2	8.0775e-06	0.000433451	-4.46312	Lung	4.39617e-06	0.000459572	-4.59172	Testis	1.96106e-06	0.000276649	-4.7574	NA	NA	NA	1	1	1	0	3	2.04337	-5.05729	1.76741	5.40352	2.43214	5.53238	NA	NA	0.041016	4.2526e-07	0.0771598	6.53456e-08	0.01501	3.15922e-08	NA	NA	0.455854	2.90461e-05	0.633153	1.1537e-05	0.422902	5.90287e-06	NA	NA
R3HDM2	8.0775e-06	0.000433451	-4.46312	Lung	4.39617e-06	0.000459572	-4.59172	Thyroid	1.96106e-06	0.000231429	-4.7574	NA	NA	NA	1	1	1	0	3	2.04337	-5.05729	1.76741	5.40352	1.66426	5.53238	NA	NA	0.041016	4.2526e-07	0.0771598	6.53456e-08	0.0960609	3.15922e-08	NA	NA	0.455854	2.90461e-05	0.633153	1.1537e-05	0.661143	4.97844e-06	NA	NA
R3HDM2	8.0775e-06	0.000433451	-4.46312	Lung	4.39617e-06	0.000459572	-4.59172	Uterus	1.96106e-06	0.000250642	-4.7574	NA	NA	NA	1	1	1	0	3	2.04337	-5.05729	1.76741	5.40352	1.66426	5.53238	NA	NA	0.041016	4.2526e-07	0.0771598	6.53456e-08	0.0960609	3.15922e-08	NA	NA	0.455854	2.90461e-05	0.633153	1.1537e-05	0.665287	5.32208e-06	NA	NA
R3HDM2	8.0775e-06	0.000433451	-4.46312	Lung	4.39617e-06	0.000459572	-4.59172	Vagina	7.69953e-06	0.000791505	-4.47337	NA	NA	NA	1	1	1	0	3	2.04337	-5.05729	1.76741	5.40352	1.54027	5.19903	NA	NA	0.041016	4.2526e-07	0.0771598	6.53456e-08	0.123494	2.00333e-07	NA	NA	0.455854	2.90461e-05	0.633153	1.1537e-05	0.727332	2.6444e-05	NA	NA
R3HDM2	8.0775e-06	0.000433451	-4.46312	Lung	4.39617e-06	0.000459572	-4.59172	Whole_Blood	1.96106e-06	0.000210025	-4.7574	NA	NA	NA	1	1	1	0	3	2.04337	-5.05729	1.76741	5.40352	1.66426	5.53238	NA	NA	0.041016	4.2526e-07	0.0771598	6.53456e-08	0.0960609	3.15922e-08	NA	NA	0.455854	2.90461e-05	0.633153	1.1537e-05	0.669387	5.10892e-06	NA	NA
R3HDM2	8.0775e-06	0.000433451	-4.46312	Lung	4.39617e-06	0.000459572	-4.59172	smultixcan	1.96106e-06	0.000222161	-4.51953	NA	NA	NA	1	1	1	0	3	2.04337	-5.05729	1.76741	5.40352	1.96588	5.25576	NA	NA	0.041016	4.2526e-07	0.0771598	6.53456e-08	0.0527977	3.15922e-08	NA	NA	0.455854	2.90461e-05	0.633153	1.1537e-05	0.567189	5.04503e-06	NA	NA
R3HDM2	8.0775e-06	0.000433451	-4.46312	Thyroid	4.39617e-06	0.000515786	-4.59172	Adipose_Subcutaneous	7.69953e-06	0.000775312	-4.47337	NA	NA	NA	1	1	1	0	3	2.04337	-5.05729	1.76741	5.40352	1.54027	5.19903	NA	NA	0.041016	4.2526e-07	0.0771598	6.53456e-08	0.123494	2.00333e-07	NA	NA	0.455854	2.90461e-05	0.632934	1.31179e-05	0.708686	2.54512e-05	NA	NA
R3HDM2	8.0775e-06	0.000433451	-4.46312	Thyroid	4.39617e-06	0.000515786	-4.59172	Adipose_Visceral_Omentum	1.96106e-06	0.000240157	-4.7574	NA	NA	NA	1	1	1	0	3	2.04337	-5.05729	1.76741	5.40352	2.4218	5.53238	NA	NA	0.041016	4.2526e-07	0.0771598	6.53456e-08	0.0154438	3.15922e-08	NA	NA	0.455854	2.90461e-05	0.632934	1.31179e-05	0.394941	5.12135e-06	NA	NA
R3HDM2	8.0775e-06	0.000433451	-4.46312	Thyroid	4.39617e-06	0.000515786	-4.59172	Adrenal_Gland	1.96106e-06	0.000246307	-4.7574	NA	NA	NA	1	1	1	0	3	2.04337	-5.05729	1.76741	5.40352	2.42432	5.53238	NA	NA	0.041016	4.2526e-07	0.0771598	6.53456e-08	0.0153372	3.15922e-08	NA	NA	0.455854	2.90461e-05	0.632934	1.31179e-05	0.399573	5.33481e-06	NA	NA
R3HDM2	8.0775e-06	0.000433451	-4.46312	Thyroid	4.39617e-06	0.000515786	-4.59172	Artery_Aorta	1.96106e-06	0.000220966	-4.7574	NA	NA	NA	1	1	1	0	3	2.04337	-5.05729	1.76741	5.40352	1.66426	5.53238	NA	NA	0.041016	4.2526e-07	0.0771598	6.53456e-08	0.0960609	3.15922e-08	NA	NA	0.455854	2.90461e-05	0.632934	1.31179e-05	0.666444	4.9663e-06	NA	NA
R3HDM2	8.0775e-06	0.000433451	-4.46312	Thyroid	4.39617e-06	0.000515786	-4.59172	Artery_Coronary	1.96106e-06	0.000242672	-4.7574	NA	NA	NA	1	1	1	0	3	2.04337	-5.05729	1.76741	5.40352	2.44602	5.53238	NA	NA	0.041016	4.2526e-07	0.0771598	6.53456e-08	0.0144444	3.15922e-08	NA	NA	0.455854	2.90461e-05	0.632934	1.31179e-05	0.388747	5.36375e-06	NA	NA
R3HDM2	8.0775e-06	0.000433451	-4.46312	Thyroid	4.39617e-06	0.000515786	-4.59172	Artery_Tibial	1.96106e-06	0.000223888	-4.7574	NA	NA	NA	1	1	1	0	3	2.04337	-5.05729	1.76741	5.40352	2.42424	5.53238	NA	NA	0.041016	4.2526e-07	0.0771598	6.53456e-08	0.0153404	3.15922e-08	NA	NA	0.455854	2.90461e-05	0.632934	1.31179e-05	0.392697	5.16113e-06	NA	NA
R3HDM2	8.0775e-06	0.000433451	-4.46312	Thyroid	4.39617e-06	0.000515786	-4.59172	Brain_Amygdala	1.96106e-06	0.000289766	-4.7574	NA	NA	NA	1	1	1	0	3	2.04337	-5.05729	1.76741	5.40352	1.66426	5.53238	NA	NA	0.041016	4.2526e-07	0.0771598	6.53456e-08	0.0960609	3.15922e-08	NA	NA	0.455854	2.90461e-05	0.632934	1.31179e-05	0.700259	6.37673e-06	NA	NA
R3HDM2	8.0775e-06	0.000433451	-4.46312	Thyroid	4.39617e-06	0.000515786	-4.59172	Brain_Anterior_cingulate_cortex_BA24	1.96106e-06	0.000248025	-4.7574	NA	NA	NA	1	1	1	0	3	2.04337	-5.05729	1.76741	5.40352	1.66426	5.53238	NA	NA	0.041016	4.2526e-07	0.0771598	6.53456e-08	0.0960609	3.15922e-08	NA	NA	0.455854	2.90461e-05	0.632934	1.31179e-05	0.691182	5.7616e-06	NA	NA
R3HDM2	8.0775e-06	0.000433451	-4.46312	Thyroid	4.39617e-06	0.000515786	-4.59172	Brain_Caudate_basal_ganglia	1.96106e-06	0.000265183	-4.7574	NA	NA	NA	1	1	1	0	3	2.04337	-5.05729	1.76741	5.40352	1.66426	5.53238	NA	NA	0.041016	4.2526e-07	0.0771598	6.53456e-08	0.0960609	3.15922e-08	NA	NA	0.455854	2.90461e-05	0.632934	1.31179e-05	0.690828	5.59383e-06	NA	NA
R3HDM2	8.0775e-06	0.000433451	-4.46312	Thyroid	4.39617e-06	0.000515786	-4.59172	Brain_Cerebellar_Hemisphere	1.96106e-06	0.000216916	-4.7574	NA	NA	NA	1	1	1	0	3	2.04337	-5.05729	1.76741	5.40352	2.4229	5.53238	NA	NA	0.041016	4.2526e-07	0.0771598	6.53456e-08	0.015397	3.15922e-08	NA	NA	0.455854	2.90461e-05	0.632934	1.31179e-05	0.391485	4.99317e-06	NA	NA
R3HDM2	8.0775e-06	0.000433451	-4.46312	Thyroid	4.39617e-06	0.000515786	-4.59172	Brain_Cerebellum	1.96106e-06	0.000233886	-4.7574	NA	NA	NA	1	1	1	0	3	2.04337	-5.05729	1.76741	5.40352	2.42371	5.53238	NA	NA	0.041016	4.2526e-07	0.0771598	6.53456e-08	0.015363	3.15922e-08	NA	NA	0.455854	2.90461e-05	0.632934	1.31179e-05	0.409122	5.17291e-06	NA	NA
R3HDM2	8.0775e-06	0.000433451	-4.46312	Thyroid	4.39617e-06	0.000515786	-4.59172	Brain_Cortex	1.96106e-06	0.000241574	-4.7574	NA	NA	NA	1	1	1	0	3	2.04337	-5.05729	1.76741	5.40352	2.40815	5.53238	NA	NA	0.041016	4.2526e-07	0.0771598	6.53456e-08	0.0160337	3.15922e-08	NA	NA	0.455854	2.90461e-05	0.632934	1.31179e-05	0.416306	5.04934e-06	NA	NA
R3HDM2	8.0775e-06	0.000433451	-4.46312	Thyroid	4.39617e-06	0.000515786	-4.59172	Brain_Frontal_Cortex_BA9	1.96106e-06	0.000251831	-4.7574	NA	NA	NA	1	1	1	0	3	2.04337	-5.05729	1.76741	5.40352	1.66426	5.53238	NA	NA	0.041016	4.2526e-07	0.0771598	6.53456e-08	0.0960609	3.15922e-08	NA	NA	0.455854	2.90461e-05	0.632934	1.31179e-05	0.680719	5.36914e-06	NA	NA
R3HDM2	8.0775e-06	0.000433451	-4.46312	Thyroid	4.39617e-06	0.000515786	-4.59172	Brain_Hippocampus	1.96106e-06	0.000298652	-4.7574	NA	NA	NA	1	1	1	0	3	2.04337	-5.05729	1.76741	5.40352	2.41788	5.53238	NA	NA	0.041016	4.2526e-07	0.0771598	6.53456e-08	0.0156114	3.15922e-08	NA	NA	0.455854	2.90461e-05	0.632934	1.31179e-05	0.432293	7.19939e-06	NA	NA
R3HDM2	8.0775e-06	0.000433451	-4.46312	Thyroid	4.39617e-06	0.000515786	-4.59172	Brain_Hypothalamus	7.69953e-06	0.000840285	-4.47337	NA	NA	NA	1	1	1	0	3	2.04337	-5.05729	1.76741	5.40352	1.54027	5.19903	NA	NA	0.041016	4.2526e-07	0.0771598	6.53456e-08	0.123494	2.00333e-07	NA	NA	0.455854	2.90461e-05	0.632934	1.31179e-05	0.724478	2.87412e-05	NA	NA
R3HDM2	8.0775e-06	0.000433451	-4.46312	Thyroid	4.39617e-06	0.000515786	-4.59172	Brain_Nucleus_accumbens_basal_ganglia	1.96106e-06	0.000252627	-4.7574	NA	NA	NA	1	1	1	0	3	2.04337	-5.05729	1.76741	5.40352	1.66426	5.53238	NA	NA	0.041016	4.2526e-07	0.0771598	6.53456e-08	0.0960609	3.15922e-08	NA	NA	0.455854	2.90461e-05	0.632934	1.31179e-05	0.684424	5.55358e-06	NA	NA
R3HDM2	8.0775e-06	0.000433451	-4.46312	Thyroid	4.39617e-06	0.000515786	-4.59172	Brain_Spinal_cord_cervical_c-1	1.96106e-06	0.000247332	-4.7574	NA	NA	NA	1	1	1	0	3	2.04337	-5.05729	1.76741	5.40352	1.66426	5.53238	NA	NA	0.041016	4.2526e-07	0.0771598	6.53456e-08	0.0960609	3.15922e-08	NA	NA	0.455854	2.90461e-05	0.632934	1.31179e-05	0.679624	5.89405e-06	NA	NA
R3HDM2	8.0775e-06	0.000433451	-4.46312	Thyroid	4.39617e-06	0.000515786	-4.59172	Brain_Substantia_nigra	7.69953e-06	0.000962577	-4.47337	NA	NA	NA	1	1	1	0	3	2.04337	-5.05729	1.76741	5.40352	1.54027	5.19903	NA	NA	0.041016	4.2526e-07	0.0771598	6.53456e-08	0.123494	2.00333e-07	NA	NA	0.455854	2.90461e-05	0.632934	1.31179e-05	0.726693	3.33932e-05	NA	NA
R3HDM2	8.0775e-06	0.000433451	-4.46312	Thyroid	4.39617e-06	0.000515786	-4.59172	Breast_Mammary_Tissue	1.96106e-06	0.000241864	-4.7574	NA	NA	NA	1	1	1	0	3	2.04337	-5.05729	1.76741	5.40352	1.66426	5.53238	NA	NA	0.041016	4.2526e-07	0.0771598	6.53456e-08	0.0960609	3.15922e-08	NA	NA	0.455854	2.90461e-05	0.632934	1.31179e-05	0.679548	5.00966e-06	NA	NA
R3HDM2	8.0775e-06	0.000433451	-4.46312	Thyroid	4.39617e-06	0.000515786	-4.59172	Cells_Cultured_fibroblasts	1.96106e-06	0.000234997	-4.7574	NA	NA	NA	1	1	1	0	3	2.04337	-5.05729	1.76741	5.40352	1.66426	5.53238	NA	NA	0.041016	4.2526e-07	0.0771598	6.53456e-08	0.0960609	3.15922e-08	NA	NA	0.455854	2.90461e-05	0.632934	1.31179e-05	0.666887	4.86846e-06	NA	NA
R3HDM2	8.0775e-06	0.000433451	-4.46312	Thyroid	4.39617e-06	0.000515786	-4.59172	Cells_EBV-transformed_lymphocytes	1.96106e-06	0.000204816	-4.7574	NA	NA	NA	1	1	1	0	3	2.04337	-5.05729	1.76741	5.40352	2.4143	5.53238	NA	NA	0.041016	4.2526e-07	0.0771598	6.53456e-08	0.0157654	3.15922e-08	NA	NA	0.455854	2.90461e-05	0.632934	1.31179e-05	0.40595	4.52858e-06	NA	NA
R3HDM2	8.0775e-06	0.000433451	-4.46312	Thyroid	4.39617e-06	0.000515786	-4.59172	Colon_Sigmoid	1.96106e-06	0.000229426	-4.7574	NA	NA	NA	1	1	1	0	3	2.04337	-5.05729	1.76741	5.40352	1.66426	5.53238	NA	NA	0.041016	4.2526e-07	0.0771598	6.53456e-08	0.0960609	3.15922e-08	NA	NA	0.455854	2.90461e-05	0.632934	1.31179e-05	0.674685	4.91284e-06	NA	NA
R3HDM2	8.0775e-06	0.000433451	-4.46312	Thyroid	4.39617e-06	0.000515786	-4.59172	Colon_Transverse	1.96106e-06	0.000246456	-4.7574	NA	NA	NA	1	1	1	0	3	2.04337	-5.05729	1.76741	5.40352	1.66426	5.53238	NA	NA	0.041016	4.2526e-07	0.0771598	6.53456e-08	0.0960609	3.15922e-08	NA	NA	0.455854	2.90461e-05	0.632934	1.31179e-05	0.679257	5.4125e-06	NA	NA
R3HDM2	8.0775e-06	0.000433451	-4.46312	Thyroid	4.39617e-06	0.000515786	-4.59172	Esophagus_Gastroesophageal_Junction	1.96106e-06	0.000237279	-4.7574	NA	NA	NA	1	1	1	0	3	2.04337	-5.05729	1.76741	5.40352	2.42708	5.53238	NA	NA	0.041016	4.2526e-07	0.0771598	6.53456e-08	0.0152211	3.15922e-08	NA	NA	0.455854	2.90461e-05	0.632934	1.31179e-05	0.392522	4.78595e-06	NA	NA
R3HDM2	8.0775e-06	0.000433451	-4.46312	Thyroid	4.39617e-06	0.000515786	-4.59172	Esophagus_Muscularis	1.96106e-06	0.000232764	-4.7574	NA	NA	NA	1	1	1	0	3	2.04337	-5.05729	1.76741	5.40352	1.66426	5.53238	NA	NA	0.041016	4.2526e-07	0.0771598	6.53456e-08	0.0960609	3.15922e-08	NA	NA	0.455854	2.90461e-05	0.632934	1.31179e-05	0.672722	4.86333e-06	NA	NA
R3HDM2	8.0775e-06	0.000433451	-4.46312	Thyroid	4.39617e-06	0.000515786	-4.59172	Heart_Atrial_Appendage	7.69953e-06	0.000822368	-4.47337	NA	NA	NA	1	1	1	0	3	2.04337	-5.05729	1.76741	5.40352	1.54027	5.19903	NA	NA	0.041016	4.2526e-07	0.0771598	6.53456e-08	0.123494	2.00333e-07	NA	NA	0.455854	2.90461e-05	0.632934	1.31179e-05	0.712733	2.64532e-05	NA	NA
R3HDM2	8.0775e-06	0.000433451	-4.46312	Thyroid	4.39617e-06	0.000515786	-4.59172	Heart_Left_Ventricle	1.96106e-06	0.000273545	-4.7574	NA	NA	NA	1	1	1	0	3	2.04337	-5.05729	1.76741	5.40352	1.66426	5.53238	NA	NA	0.041016	4.2526e-07	0.0771598	6.53456e-08	0.0960609	3.15922e-08	NA	NA	0.455854	2.90461e-05	0.632934	1.31179e-05	0.679623	5.42584e-06	NA	NA
R3HDM2	8.0775e-06	0.000433451	-4.46312	Thyroid	4.39617e-06	0.000515786	-4.59172	Kidney_Cortex	1.96106e-06	0.000263018	4.7574	NA	NA	NA	1	1	1	0	3	2.04337	-5.05729	1.76741	5.40352	-1.66426	-5.53238	NA	NA	0.041016	4.2526e-07	0.0771598	6.53456e-08	0.0960609	3.15922e-08	NA	NA	0.455854	2.90461e-05	0.632934	1.31179e-05	0.696373	7.31518e-06	NA	NA
R3HDM2	8.0775e-06	0.000433451	-4.46312	Thyroid	4.39617e-06	0.000515786	-4.59172	Liver	7.69953e-06	0.000889915	-4.47337	NA	NA	NA	1	1	1	0	3	2.04337	-5.05729	1.76741	5.40352	1.54027	5.19903	NA	NA	0.041016	4.2526e-07	0.0771598	6.53456e-08	0.123494	2.00333e-07	NA	NA	0.455854	2.90461e-05	0.632934	1.31179e-05	0.714757	2.78275e-05	NA	NA
R3HDM2	8.0775e-06	0.000433451	-4.46312	Thyroid	4.39617e-06	0.000515786	-4.59172	Lung	1.96106e-06	0.000228755	-4.7574	NA	NA	NA	1	1	1	0	3	2.04337	-5.05729	1.76741	5.40352	2.4203	5.53238	NA	NA	0.041016	4.2526e-07	0.0771598	6.53456e-08	0.0155076	3.15922e-08	NA	NA	0.455854	2.90461e-05	0.632934	1.31179e-05	0.380436	5.37134e-06	NA	NA
R3HDM2	8.0775e-06	0.000433451	-4.46312	Thyroid	4.39617e-06	0.000515786	-4.59172	Minor_Salivary_Gland	1.96106e-06	0.000231116	-4.7574	NA	NA	NA	1	1	1	0	3	2.04337	-5.05729	1.76741	5.40352	1.66426	5.53238	NA	NA	0.041016	4.2526e-07	0.0771598	6.53456e-08	0.0960609	3.15922e-08	NA	NA	0.455854	2.90461e-05	0.632934	1.31179e-05	0.673959	5.30689e-06	NA	NA
R3HDM2	8.0775e-06	0.000433451	-4.46312	Thyroid	4.39617e-06	0.000515786	-4.59172	Muscle_Skeletal	1.96106e-06	0.000242328	-4.7574	NA	NA	NA	1	1	1	0	3	2.04337	-5.05729	1.76741	5.40352	2.41487	5.53238	NA	NA	0.041016	4.2526e-07	0.0771598	6.53456e-08	0.015741	3.15922e-08	NA	NA	0.455854	2.90461e-05	0.632934	1.31179e-05	0.392853	5.4489e-06	NA	NA
R3HDM2	8.0775e-06	0.000433451	-4.46312	Thyroid	4.39617e-06	0.000515786	-4.59172	Nerve_Tibial	1.96106e-06	0.000241939	-4.7574	NA	NA	NA	1	1	1	0	3	2.04337	-5.05729	1.76741	5.40352	1.66426	5.53238	NA	NA	0.041016	4.2526e-07	0.0771598	6.53456e-08	0.0960609	3.15922e-08	NA	NA	0.455854	2.90461e-05	0.632934	1.31179e-05	0.668591	5.32898e-06	NA	NA
R3HDM2	8.0775e-06	0.000433451	-4.46312	Thyroid	4.39617e-06	0.000515786	-4.59172	Ovary	1.96106e-06	0.000242489	-4.7574	NA	NA	NA	1	1	1	0	3	2.04337	-5.05729	1.76741	5.40352	2.41423	5.53238	NA	NA	0.041016	4.2526e-07	0.0771598	6.53456e-08	0.0157684	3.15922e-08	NA	NA	0.455854	2.90461e-05	0.632934	1.31179e-05	0.388277	5.19225e-06	NA	NA
R3HDM2	8.0775e-06	0.000433451	-4.46312	Thyroid	4.39617e-06	0.000515786	-4.59172	Pancreas	1.96106e-06	0.000261904	-4.7574	NA	NA	NA	1	1	1	0	3	2.04337	-5.05729	1.76741	5.40352	2.44361	5.53238	NA	NA	0.041016	4.2526e-07	0.0771598	6.53456e-08	0.014541	3.15922e-08	NA	NA	0.455854	2.90461e-05	0.632934	1.31179e-05	0.365032	5.8826e-06	NA	NA
R3HDM2	8.0775e-06	0.000433451	-4.46312	Thyroid	4.39617e-06	0.000515786	-4.59172	Pituitary	1.96106e-06	0.000259094	-4.7574	NA	NA	NA	1	1	1	0	3	2.04337	-5.05729	1.76741	5.40352	2.42315	5.53238	NA	NA	0.041016	4.2526e-07	0.0771598	6.53456e-08	0.0153865	3.15922e-08	NA	NA	0.455854	2.90461e-05	0.632934	1.31179e-05	0.412764	5.26144e-06	NA	NA
R3HDM2	8.0775e-06	0.000433451	-4.46312	Thyroid	4.39617e-06	0.000515786	-4.59172	Prostate	1.96106e-06	0.000233258	-4.7574	NA	NA	NA	1	1	1	0	3	2.04337	-5.05729	1.76741	5.40352	1.66426	5.53238	NA	NA	0.041016	4.2526e-07	0.0771598	6.53456e-08	0.0960609	3.15922e-08	NA	NA	0.455854	2.90461e-05	0.632934	1.31179e-05	0.697539	5.28708e-06	NA	NA
R3HDM2	8.0775e-06	0.000433451	-4.46312	Thyroid	4.39617e-06	0.000515786	-4.59172	Skin_Not_Sun_Exposed_Suprapubic	7.69953e-06	0.000818472	-4.47337	NA	NA	NA	1	1	1	0	3	2.04337	-5.05729	1.76741	5.40352	1.54027	5.19903	NA	NA	0.041016	4.2526e-07	0.0771598	6.53456e-08	0.123494	2.00333e-07	NA	NA	0.455854	2.90461e-05	0.632934	1.31179e-05	0.722239	2.58608e-05	NA	NA
R3HDM2	8.0775e-06	0.000433451	-4.46312	Thyroid	4.39617e-06	0.000515786	-4.59172	Skin_Sun_Exposed_Lower_leg	1.96106e-06	0.000238746	-4.7574	NA	NA	NA	1	1	1	0	3	2.04337	-5.05729	1.76741	5.40352	2.42279	5.53238	NA	NA	0.041016	4.2526e-07	0.0771598	6.53456e-08	0.0154018	3.15922e-08	NA	NA	0.455854	2.90461e-05	0.632934	1.31179e-05	0.386456	5.00432e-06	NA	NA
R3HDM2	8.0775e-06	0.000433451	-4.46312	Thyroid	4.39617e-06	0.000515786	-4.59172	Small_Intestine_Terminal_Ileum	1.96106e-06	0.000235376	-4.7574	NA	NA	NA	1	1	1	0	3	2.04337	-5.05729	1.76741	5.40352	1.66426	5.53238	NA	NA	0.041016	4.2526e-07	0.0771598	6.53456e-08	0.0960609	3.15922e-08	NA	NA	0.455854	2.90461e-05	0.632934	1.31179e-05	0.684619	5.50317e-06	NA	NA
R3HDM2	8.0775e-06	0.000433451	-4.46312	Thyroid	4.39617e-06	0.000515786	-4.59172	Spleen	1.96106e-06	0.000235459	-4.7574	NA	NA	NA	1	1	1	0	3	2.04337	-5.05729	1.76741	5.40352	2.43897	5.53238	NA	NA	0.041016	4.2526e-07	0.0771598	6.53456e-08	0.0147292	3.15922e-08	NA	NA	0.455854	2.90461e-05	0.632934	1.31179e-05	0.363501	4.88866e-06	NA	NA
R3HDM2	8.0775e-06	0.000433451	-4.46312	Thyroid	4.39617e-06	0.000515786	-4.59172	Stomach	1.96106e-06	0.000250982	-4.7574	NA	NA	NA	1	1	1	0	3	2.04337	-5.05729	1.76741	5.40352	1.66426	5.53238	NA	NA	0.041016	4.2526e-07	0.0771598	6.53456e-08	0.0960609	3.15922e-08	NA	NA	0.455854	2.90461e-05	0.632934	1.31179e-05	0.68094	5.75912e-06	NA	NA
R3HDM2	8.0775e-06	0.000433451	-4.46312	Thyroid	4.39617e-06	0.000515786	-4.59172	Testis	1.96106e-06	0.000276649	-4.7574	NA	NA	NA	1	1	1	0	3	2.04337	-5.05729	1.76741	5.40352	2.43214	5.53238	NA	NA	0.041016	4.2526e-07	0.0771598	6.53456e-08	0.01501	3.15922e-08	NA	NA	0.455854	2.90461e-05	0.632934	1.31179e-05	0.422902	5.90287e-06	NA	NA
R3HDM2	8.0775e-06	0.000433451	-4.46312	Thyroid	4.39617e-06	0.000515786	-4.59172	Thyroid	1.96106e-06	0.000231429	-4.7574	NA	NA	NA	1	1	1	0	3	2.04337	-5.05729	1.76741	5.40352	1.66426	5.53238	NA	NA	0.041016	4.2526e-07	0.0771598	6.53456e-08	0.0960609	3.15922e-08	NA	NA	0.455854	2.90461e-05	0.632934	1.31179e-05	0.661143	4.97844e-06	NA	NA
R3HDM2	8.0775e-06	0.000433451	-4.46312	Thyroid	4.39617e-06	0.000515786	-4.59172	Uterus	1.96106e-06	0.000250642	-4.7574	NA	NA	NA	1	1	1	0	3	2.04337	-5.05729	1.76741	5.40352	1.66426	5.53238	NA	NA	0.041016	4.2526e-07	0.0771598	6.53456e-08	0.0960609	3.15922e-08	NA	NA	0.455854	2.90461e-05	0.632934	1.31179e-05	0.665287	5.32208e-06	NA	NA
R3HDM2	8.0775e-06	0.000433451	-4.46312	Thyroid	4.39617e-06	0.000515786	-4.59172	Vagina	7.69953e-06	0.000791505	-4.47337	NA	NA	NA	1	1	1	0	3	2.04337	-5.05729	1.76741	5.40352	1.54027	5.19903	NA	NA	0.041016	4.2526e-07	0.0771598	6.53456e-08	0.123494	2.00333e-07	NA	NA	0.455854	2.90461e-05	0.632934	1.31179e-05	0.727332	2.6444e-05	NA	NA
R3HDM2	8.0775e-06	0.000433451	-4.46312	Thyroid	4.39617e-06	0.000515786	-4.59172	Whole_Blood	1.96106e-06	0.000210025	-4.7574	NA	NA	NA	1	1	1	0	3	2.04337	-5.05729	1.76741	5.40352	1.66426	5.53238	NA	NA	0.041016	4.2526e-07	0.0771598	6.53456e-08	0.0960609	3.15922e-08	NA	NA	0.455854	2.90461e-05	0.632934	1.31179e-05	0.669387	5.10892e-06	NA	NA
R3HDM2	8.0775e-06	0.000433451	-4.46312	Thyroid	4.39617e-06	0.000515786	-4.59172	smultixcan	1.96106e-06	0.000222161	-4.51953	NA	NA	NA	1	1	1	0	3	2.04337	-5.05729	1.76741	5.40352	1.96588	5.25576	NA	NA	0.041016	4.2526e-07	0.0771598	6.53456e-08	0.0527977	3.15922e-08	NA	NA	0.455854	2.90461e-05	0.632934	1.31179e-05	0.567189	5.04503e-06	NA	NA
R3HDM2	8.0775e-06	0.000433451	-4.46312	smultixcan	5.91968e-08	6.45429e-06	-2.03954	Adipose_Subcutaneous	7.69953e-06	0.000775312	-4.47337	NA	NA	NA	1	1	1	0	3	2.04337	-5.05729	1.66154	2.42036	1.54027	5.19903	NA	NA	0.041016	4.2526e-07	0.0405296	3.29681e-10	0.123494	2.00333e-07	NA	NA	0.455854	2.90461e-05	0.425153	4.57899e-08	0.708686	2.54512e-05	NA	NA
R3HDM2	8.0775e-06	0.000433451	-4.46312	smultixcan	5.91968e-08	6.45429e-06	-2.03954	Adipose_Visceral_Omentum	1.96106e-06	0.000240157	-4.7574	NA	NA	NA	1	1	1	0	3	2.04337	-5.05729	1.66154	2.42036	2.4218	5.53238	NA	NA	0.041016	4.2526e-07	0.0405296	3.29681e-10	0.0154438	3.15922e-08	NA	NA	0.455854	2.90461e-05	0.425153	4.57899e-08	0.394941	5.12135e-06	NA	NA
R3HDM2	8.0775e-06	0.000433451	-4.46312	smultixcan	5.91968e-08	6.45429e-06	-2.03954	Adrenal_Gland	1.96106e-06	0.000246307	-4.7574	NA	NA	NA	1	1	1	0	3	2.04337	-5.05729	1.66154	2.42036	2.42432	5.53238	NA	NA	0.041016	4.2526e-07	0.0405296	3.29681e-10	0.0153372	3.15922e-08	NA	NA	0.455854	2.90461e-05	0.425153	4.57899e-08	0.399573	5.33481e-06	NA	NA
R3HDM2	8.0775e-06	0.000433451	-4.46312	smultixcan	5.91968e-08	6.45429e-06	-2.03954	Artery_Aorta	1.96106e-06	0.000220966	-4.7574	NA	NA	NA	1	1	1	0	3	2.04337	-5.05729	1.66154	2.42036	1.66426	5.53238	NA	NA	0.041016	4.2526e-07	0.0405296	3.29681e-10	0.0960609	3.15922e-08	NA	NA	0.455854	2.90461e-05	0.425153	4.57899e-08	0.666444	4.9663e-06	NA	NA
R3HDM2	8.0775e-06	0.000433451	-4.46312	smultixcan	5.91968e-08	6.45429e-06	-2.03954	Artery_Coronary	1.96106e-06	0.000242672	-4.7574	NA	NA	NA	1	1	1	0	3	2.04337	-5.05729	1.66154	2.42036	2.44602	5.53238	NA	NA	0.041016	4.2526e-07	0.0405296	3.29681e-10	0.0144444	3.15922e-08	NA	NA	0.455854	2.90461e-05	0.425153	4.57899e-08	0.388747	5.36375e-06	NA	NA
R3HDM2	8.0775e-06	0.000433451	-4.46312	smultixcan	5.91968e-08	6.45429e-06	-2.03954	Artery_Tibial	1.96106e-06	0.000223888	-4.7574	NA	NA	NA	1	1	1	0	3	2.04337	-5.05729	1.66154	2.42036	2.42424	5.53238	NA	NA	0.041016	4.2526e-07	0.0405296	3.29681e-10	0.0153404	3.15922e-08	NA	NA	0.455854	2.90461e-05	0.425153	4.57899e-08	0.392697	5.16113e-06	NA	NA
R3HDM2	8.0775e-06	0.000433451	-4.46312	smultixcan	5.91968e-08	6.45429e-06	-2.03954	Brain_Amygdala	1.96106e-06	0.000289766	-4.7574	NA	NA	NA	1	1	1	0	3	2.04337	-5.05729	1.66154	2.42036	1.66426	5.53238	NA	NA	0.041016	4.2526e-07	0.0405296	3.29681e-10	0.0960609	3.15922e-08	NA	NA	0.455854	2.90461e-05	0.425153	4.57899e-08	0.700259	6.37673e-06	NA	NA
R3HDM2	8.0775e-06	0.000433451	-4.46312	smultixcan	5.91968e-08	6.45429e-06	-2.03954	Brain_Anterior_cingulate_cortex_BA24	1.96106e-06	0.000248025	-4.7574	NA	NA	NA	1	1	1	0	3	2.04337	-5.05729	1.66154	2.42036	1.66426	5.53238	NA	NA	0.041016	4.2526e-07	0.0405296	3.29681e-10	0.0960609	3.15922e-08	NA	NA	0.455854	2.90461e-05	0.425153	4.57899e-08	0.691182	5.7616e-06	NA	NA
R3HDM2	8.0775e-06	0.000433451	-4.46312	smultixcan	5.91968e-08	6.45429e-06	-2.03954	Brain_Caudate_basal_ganglia	1.96106e-06	0.000265183	-4.7574	NA	NA	NA	1	1	1	0	3	2.04337	-5.05729	1.66154	2.42036	1.66426	5.53238	NA	NA	0.041016	4.2526e-07	0.0405296	3.29681e-10	0.0960609	3.15922e-08	NA	NA	0.455854	2.90461e-05	0.425153	4.57899e-08	0.690828	5.59383e-06	NA	NA
R3HDM2	8.0775e-06	0.000433451	-4.46312	smultixcan	5.91968e-08	6.45429e-06	-2.03954	Brain_Cerebellar_Hemisphere	1.96106e-06	0.000216916	-4.7574	NA	NA	NA	1	1	1	0	3	2.04337	-5.05729	1.66154	2.42036	2.4229	5.53238	NA	NA	0.041016	4.2526e-07	0.0405296	3.29681e-10	0.015397	3.15922e-08	NA	NA	0.455854	2.90461e-05	0.425153	4.57899e-08	0.391485	4.99317e-06	NA	NA
R3HDM2	8.0775e-06	0.000433451	-4.46312	smultixcan	5.91968e-08	6.45429e-06	-2.03954	Brain_Cerebellum	1.96106e-06	0.000233886	-4.7574	NA	NA	NA	1	1	1	0	3	2.04337	-5.05729	1.66154	2.42036	2.42371	5.53238	NA	NA	0.041016	4.2526e-07	0.0405296	3.29681e-10	0.015363	3.15922e-08	NA	NA	0.455854	2.90461e-05	0.425153	4.57899e-08	0.409122	5.17291e-06	NA	NA
R3HDM2	8.0775e-06	0.000433451	-4.46312	smultixcan	5.91968e-08	6.45429e-06	-2.03954	Brain_Cortex	1.96106e-06	0.000241574	-4.7574	NA	NA	NA	1	1	1	0	3	2.04337	-5.05729	1.66154	2.42036	2.40815	5.53238	NA	NA	0.041016	4.2526e-07	0.0405296	3.29681e-10	0.0160337	3.15922e-08	NA	NA	0.455854	2.90461e-05	0.425153	4.57899e-08	0.416306	5.04934e-06	NA	NA
R3HDM2	8.0775e-06	0.000433451	-4.46312	smultixcan	5.91968e-08	6.45429e-06	-2.03954	Brain_Frontal_Cortex_BA9	1.96106e-06	0.000251831	-4.7574	NA	NA	NA	1	1	1	0	3	2.04337	-5.05729	1.66154	2.42036	1.66426	5.53238	NA	NA	0.041016	4.2526e-07	0.0405296	3.29681e-10	0.0960609	3.15922e-08	NA	NA	0.455854	2.90461e-05	0.425153	4.57899e-08	0.680719	5.36914e-06	NA	NA
R3HDM2	8.0775e-06	0.000433451	-4.46312	smultixcan	5.91968e-08	6.45429e-06	-2.03954	Brain_Hippocampus	1.96106e-06	0.000298652	-4.7574	NA	NA	NA	1	1	1	0	3	2.04337	-5.05729	1.66154	2.42036	2.41788	5.53238	NA	NA	0.041016	4.2526e-07	0.0405296	3.29681e-10	0.0156114	3.15922e-08	NA	NA	0.455854	2.90461e-05	0.425153	4.57899e-08	0.432293	7.19939e-06	NA	NA
R3HDM2	8.0775e-06	0.000433451	-4.46312	smultixcan	5.91968e-08	6.45429e-06	-2.03954	Brain_Hypothalamus	7.69953e-06	0.000840285	-4.47337	NA	NA	NA	1	1	1	0	3	2.04337	-5.05729	1.66154	2.42036	1.54027	5.19903	NA	NA	0.041016	4.2526e-07	0.0405296	3.29681e-10	0.123494	2.00333e-07	NA	NA	0.455854	2.90461e-05	0.425153	4.57899e-08	0.724478	2.87412e-05	NA	NA
R3HDM2	8.0775e-06	0.000433451	-4.46312	smultixcan	5.91968e-08	6.45429e-06	-2.03954	Brain_Nucleus_accumbens_basal_ganglia	1.96106e-06	0.000252627	-4.7574	NA	NA	NA	1	1	1	0	3	2.04337	-5.05729	1.66154	2.42036	1.66426	5.53238	NA	NA	0.041016	4.2526e-07	0.0405296	3.29681e-10	0.0960609	3.15922e-08	NA	NA	0.455854	2.90461e-05	0.425153	4.57899e-08	0.684424	5.55358e-06	NA	NA
R3HDM2	8.0775e-06	0.000433451	-4.46312	smultixcan	5.91968e-08	6.45429e-06	-2.03954	Brain_Spinal_cord_cervical_c-1	1.96106e-06	0.000247332	-4.7574	NA	NA	NA	1	1	1	0	3	2.04337	-5.05729	1.66154	2.42036	1.66426	5.53238	NA	NA	0.041016	4.2526e-07	0.0405296	3.29681e-10	0.0960609	3.15922e-08	NA	NA	0.455854	2.90461e-05	0.425153	4.57899e-08	0.679624	5.89405e-06	NA	NA
R3HDM2	8.0775e-06	0.000433451	-4.46312	smultixcan	5.91968e-08	6.45429e-06	-2.03954	Brain_Substantia_nigra	7.69953e-06	0.000962577	-4.47337	NA	NA	NA	1	1	1	0	3	2.04337	-5.05729	1.66154	2.42036	1.54027	5.19903	NA	NA	0.041016	4.2526e-07	0.0405296	3.29681e-10	0.123494	2.00333e-07	NA	NA	0.455854	2.90461e-05	0.425153	4.57899e-08	0.726693	3.33932e-05	NA	NA
R3HDM2	8.0775e-06	0.000433451	-4.46312	smultixcan	5.91968e-08	6.45429e-06	-2.03954	Breast_Mammary_Tissue	1.96106e-06	0.000241864	-4.7574	NA	NA	NA	1	1	1	0	3	2.04337	-5.05729	1.66154	2.42036	1.66426	5.53238	NA	NA	0.041016	4.2526e-07	0.0405296	3.29681e-10	0.0960609	3.15922e-08	NA	NA	0.455854	2.90461e-05	0.425153	4.57899e-08	0.679548	5.00966e-06	NA	NA
R3HDM2	8.0775e-06	0.000433451	-4.46312	smultixcan	5.91968e-08	6.45429e-06	-2.03954	Cells_Cultured_fibroblasts	1.96106e-06	0.000234997	-4.7574	NA	NA	NA	1	1	1	0	3	2.04337	-5.05729	1.66154	2.42036	1.66426	5.53238	NA	NA	0.041016	4.2526e-07	0.0405296	3.29681e-10	0.0960609	3.15922e-08	NA	NA	0.455854	2.90461e-05	0.425153	4.57899e-08	0.666887	4.86846e-06	NA	NA
R3HDM2	8.0775e-06	0.000433451	-4.46312	smultixcan	5.91968e-08	6.45429e-06	-2.03954	Cells_EBV-transformed_lymphocytes	1.96106e-06	0.000204816	-4.7574	NA	NA	NA	1	1	1	0	3	2.04337	-5.05729	1.66154	2.42036	2.4143	5.53238	NA	NA	0.041016	4.2526e-07	0.0405296	3.29681e-10	0.0157654	3.15922e-08	NA	NA	0.455854	2.90461e-05	0.425153	4.57899e-08	0.40595	4.52858e-06	NA	NA
R3HDM2	8.0775e-06	0.000433451	-4.46312	smultixcan	5.91968e-08	6.45429e-06	-2.03954	Colon_Sigmoid	1.96106e-06	0.000229426	-4.7574	NA	NA	NA	1	1	1	0	3	2.04337	-5.05729	1.66154	2.42036	1.66426	5.53238	NA	NA	0.041016	4.2526e-07	0.0405296	3.29681e-10	0.0960609	3.15922e-08	NA	NA	0.455854	2.90461e-05	0.425153	4.57899e-08	0.674685	4.91284e-06	NA	NA
R3HDM2	8.0775e-06	0.000433451	-4.46312	smultixcan	5.91968e-08	6.45429e-06	-2.03954	Colon_Transverse	1.96106e-06	0.000246456	-4.7574	NA	NA	NA	1	1	1	0	3	2.04337	-5.05729	1.66154	2.42036	1.66426	5.53238	NA	NA	0.041016	4.2526e-07	0.0405296	3.29681e-10	0.0960609	3.15922e-08	NA	NA	0.455854	2.90461e-05	0.425153	4.57899e-08	0.679257	5.4125e-06	NA	NA
R3HDM2	8.0775e-06	0.000433451	-4.46312	smultixcan	5.91968e-08	6.45429e-06	-2.03954	Esophagus_Gastroesophageal_Junction	1.96106e-06	0.000237279	-4.7574	NA	NA	NA	1	1	1	0	3	2.04337	-5.05729	1.66154	2.42036	2.42708	5.53238	NA	NA	0.041016	4.2526e-07	0.0405296	3.29681e-10	0.0152211	3.15922e-08	NA	NA	0.455854	2.90461e-05	0.425153	4.57899e-08	0.392522	4.78595e-06	NA	NA
R3HDM2	8.0775e-06	0.000433451	-4.46312	smultixcan	5.91968e-08	6.45429e-06	-2.03954	Esophagus_Muscularis	1.96106e-06	0.000232764	-4.7574	NA	NA	NA	1	1	1	0	3	2.04337	-5.05729	1.66154	2.42036	1.66426	5.53238	NA	NA	0.041016	4.2526e-07	0.0405296	3.29681e-10	0.0960609	3.15922e-08	NA	NA	0.455854	2.90461e-05	0.425153	4.57899e-08	0.672722	4.86333e-06	NA	NA
R3HDM2	8.0775e-06	0.000433451	-4.46312	smultixcan	5.91968e-08	6.45429e-06	-2.03954	Heart_Atrial_Appendage	7.69953e-06	0.000822368	-4.47337	NA	NA	NA	1	1	1	0	3	2.04337	-5.05729	1.66154	2.42036	1.54027	5.19903	NA	NA	0.041016	4.2526e-07	0.0405296	3.29681e-10	0.123494	2.00333e-07	NA	NA	0.455854	2.90461e-05	0.425153	4.57899e-08	0.712733	2.64532e-05	NA	NA
R3HDM2	8.0775e-06	0.000433451	-4.46312	smultixcan	5.91968e-08	6.45429e-06	-2.03954	Heart_Left_Ventricle	1.96106e-06	0.000273545	-4.7574	NA	NA	NA	1	1	1	0	3	2.04337	-5.05729	1.66154	2.42036	1.66426	5.53238	NA	NA	0.041016	4.2526e-07	0.0405296	3.29681e-10	0.0960609	3.15922e-08	NA	NA	0.455854	2.90461e-05	0.425153	4.57899e-08	0.679623	5.42584e-06	NA	NA
R3HDM2	8.0775e-06	0.000433451	-4.46312	smultixcan	5.91968e-08	6.45429e-06	-2.03954	Kidney_Cortex	1.96106e-06	0.000263018	4.7574	NA	NA	NA	1	1	1	0	3	2.04337	-5.05729	1.66154	2.42036	-1.66426	-5.53238	NA	NA	0.041016	4.2526e-07	0.0405296	3.29681e-10	0.0960609	3.15922e-08	NA	NA	0.455854	2.90461e-05	0.425153	4.57899e-08	0.696373	7.31518e-06	NA	NA
R3HDM2	8.0775e-06	0.000433451	-4.46312	smultixcan	5.91968e-08	6.45429e-06	-2.03954	Liver	7.69953e-06	0.000889915	-4.47337	NA	NA	NA	1	1	1	0	3	2.04337	-5.05729	1.66154	2.42036	1.54027	5.19903	NA	NA	0.041016	4.2526e-07	0.0405296	3.29681e-10	0.123494	2.00333e-07	NA	NA	0.455854	2.90461e-05	0.425153	4.57899e-08	0.714757	2.78275e-05	NA	NA
R3HDM2	8.0775e-06	0.000433451	-4.46312	smultixcan	5.91968e-08	6.45429e-06	-2.03954	Lung	1.96106e-06	0.000228755	-4.7574	NA	NA	NA	1	1	1	0	3	2.04337	-5.05729	1.66154	2.42036	2.4203	5.53238	NA	NA	0.041016	4.2526e-07	0.0405296	3.29681e-10	0.0155076	3.15922e-08	NA	NA	0.455854	2.90461e-05	0.425153	4.57899e-08	0.380436	5.37134e-06	NA	NA
R3HDM2	8.0775e-06	0.000433451	-4.46312	smultixcan	5.91968e-08	6.45429e-06	-2.03954	Minor_Salivary_Gland	1.96106e-06	0.000231116	-4.7574	NA	NA	NA	1	1	1	0	3	2.04337	-5.05729	1.66154	2.42036	1.66426	5.53238	NA	NA	0.041016	4.2526e-07	0.0405296	3.29681e-10	0.0960609	3.15922e-08	NA	NA	0.455854	2.90461e-05	0.425153	4.57899e-08	0.673959	5.30689e-06	NA	NA
R3HDM2	8.0775e-06	0.000433451	-4.46312	smultixcan	5.91968e-08	6.45429e-06	-2.03954	Muscle_Skeletal	1.96106e-06	0.000242328	-4.7574	NA	NA	NA	1	1	1	0	3	2.04337	-5.05729	1.66154	2.42036	2.41487	5.53238	NA	NA	0.041016	4.2526e-07	0.0405296	3.29681e-10	0.015741	3.15922e-08	NA	NA	0.455854	2.90461e-05	0.425153	4.57899e-08	0.392853	5.4489e-06	NA	NA
R3HDM2	8.0775e-06	0.000433451	-4.46312	smultixcan	5.91968e-08	6.45429e-06	-2.03954	Nerve_Tibial	1.96106e-06	0.000241939	-4.7574	NA	NA	NA	1	1	1	0	3	2.04337	-5.05729	1.66154	2.42036	1.66426	5.53238	NA	NA	0.041016	4.2526e-07	0.0405296	3.29681e-10	0.0960609	3.15922e-08	NA	NA	0.455854	2.90461e-05	0.425153	4.57899e-08	0.668591	5.32898e-06	NA	NA
R3HDM2	8.0775e-06	0.000433451	-4.46312	smultixcan	5.91968e-08	6.45429e-06	-2.03954	Ovary	1.96106e-06	0.000242489	-4.7574	NA	NA	NA	1	1	1	0	3	2.04337	-5.05729	1.66154	2.42036	2.41423	5.53238	NA	NA	0.041016	4.2526e-07	0.0405296	3.29681e-10	0.0157684	3.15922e-08	NA	NA	0.455854	2.90461e-05	0.425153	4.57899e-08	0.388277	5.19225e-06	NA	NA
R3HDM2	8.0775e-06	0.000433451	-4.46312	smultixcan	5.91968e-08	6.45429e-06	-2.03954	Pancreas	1.96106e-06	0.000261904	-4.7574	NA	NA	NA	1	1	1	0	3	2.04337	-5.05729	1.66154	2.42036	2.44361	5.53238	NA	NA	0.041016	4.2526e-07	0.0405296	3.29681e-10	0.014541	3.15922e-08	NA	NA	0.455854	2.90461e-05	0.425153	4.57899e-08	0.365032	5.8826e-06	NA	NA
R3HDM2	8.0775e-06	0.000433451	-4.46312	smultixcan	5.91968e-08	6.45429e-06	-2.03954	Pituitary	1.96106e-06	0.000259094	-4.7574	NA	NA	NA	1	1	1	0	3	2.04337	-5.05729	1.66154	2.42036	2.42315	5.53238	NA	NA	0.041016	4.2526e-07	0.0405296	3.29681e-10	0.0153865	3.15922e-08	NA	NA	0.455854	2.90461e-05	0.425153	4.57899e-08	0.412764	5.26144e-06	NA	NA
R3HDM2	8.0775e-06	0.000433451	-4.46312	smultixcan	5.91968e-08	6.45429e-06	-2.03954	Prostate	1.96106e-06	0.000233258	-4.7574	NA	NA	NA	1	1	1	0	3	2.04337	-5.05729	1.66154	2.42036	1.66426	5.53238	NA	NA	0.041016	4.2526e-07	0.0405296	3.29681e-10	0.0960609	3.15922e-08	NA	NA	0.455854	2.90461e-05	0.425153	4.57899e-08	0.697539	5.28708e-06	NA	NA
R3HDM2	8.0775e-06	0.000433451	-4.46312	smultixcan	5.91968e-08	6.45429e-06	-2.03954	Skin_Not_Sun_Exposed_Suprapubic	7.69953e-06	0.000818472	-4.47337	NA	NA	NA	1	1	1	0	3	2.04337	-5.05729	1.66154	2.42036	1.54027	5.19903	NA	NA	0.041016	4.2526e-07	0.0405296	3.29681e-10	0.123494	2.00333e-07	NA	NA	0.455854	2.90461e-05	0.425153	4.57899e-08	0.722239	2.58608e-05	NA	NA
R3HDM2	8.0775e-06	0.000433451	-4.46312	smultixcan	5.91968e-08	6.45429e-06	-2.03954	Skin_Sun_Exposed_Lower_leg	1.96106e-06	0.000238746	-4.7574	NA	NA	NA	1	1	1	0	3	2.04337	-5.05729	1.66154	2.42036	2.42279	5.53238	NA	NA	0.041016	4.2526e-07	0.0405296	3.29681e-10	0.0154018	3.15922e-08	NA	NA	0.455854	2.90461e-05	0.425153	4.57899e-08	0.386456	5.00432e-06	NA	NA
R3HDM2	8.0775e-06	0.000433451	-4.46312	smultixcan	5.91968e-08	6.45429e-06	-2.03954	Small_Intestine_Terminal_Ileum	1.96106e-06	0.000235376	-4.7574	NA	NA	NA	1	1	1	0	3	2.04337	-5.05729	1.66154	2.42036	1.66426	5.53238	NA	NA	0.041016	4.2526e-07	0.0405296	3.29681e-10	0.0960609	3.15922e-08	NA	NA	0.455854	2.90461e-05	0.425153	4.57899e-08	0.684619	5.50317e-06	NA	NA
R3HDM2	8.0775e-06	0.000433451	-4.46312	smultixcan	5.91968e-08	6.45429e-06	-2.03954	Spleen	1.96106e-06	0.000235459	-4.7574	NA	NA	NA	1	1	1	0	3	2.04337	-5.05729	1.66154	2.42036	2.43897	5.53238	NA	NA	0.041016	4.2526e-07	0.0405296	3.29681e-10	0.0147292	3.15922e-08	NA	NA	0.455854	2.90461e-05	0.425153	4.57899e-08	0.363501	4.88866e-06	NA	NA
R3HDM2	8.0775e-06	0.000433451	-4.46312	smultixcan	5.91968e-08	6.45429e-06	-2.03954	Stomach	1.96106e-06	0.000250982	-4.7574	NA	NA	NA	1	1	1	0	3	2.04337	-5.05729	1.66154	2.42036	1.66426	5.53238	NA	NA	0.041016	4.2526e-07	0.0405296	3.29681e-10	0.0960609	3.15922e-08	NA	NA	0.455854	2.90461e-05	0.425153	4.57899e-08	0.68094	5.75912e-06	NA	NA
R3HDM2	8.0775e-06	0.000433451	-4.46312	smultixcan	5.91968e-08	6.45429e-06	-2.03954	Testis	1.96106e-06	0.000276649	-4.7574	NA	NA	NA	1	1	1	0	3	2.04337	-5.05729	1.66154	2.42036	2.43214	5.53238	NA	NA	0.041016	4.2526e-07	0.0405296	3.29681e-10	0.01501	3.15922e-08	NA	NA	0.455854	2.90461e-05	0.425153	4.57899e-08	0.422902	5.90287e-06	NA	NA
R3HDM2	8.0775e-06	0.000433451	-4.46312	smultixcan	5.91968e-08	6.45429e-06	-2.03954	Thyroid	1.96106e-06	0.000231429	-4.7574	NA	NA	NA	1	1	1	0	3	2.04337	-5.05729	1.66154	2.42036	1.66426	5.53238	NA	NA	0.041016	4.2526e-07	0.0405296	3.29681e-10	0.0960609	3.15922e-08	NA	NA	0.455854	2.90461e-05	0.425153	4.57899e-08	0.661143	4.97844e-06	NA	NA
R3HDM2	8.0775e-06	0.000433451	-4.46312	smultixcan	5.91968e-08	6.45429e-06	-2.03954	Uterus	1.96106e-06	0.000250642	-4.7574	NA	NA	NA	1	1	1	0	3	2.04337	-5.05729	1.66154	2.42036	1.66426	5.53238	NA	NA	0.041016	4.2526e-07	0.0405296	3.29681e-10	0.0960609	3.15922e-08	NA	NA	0.455854	2.90461e-05	0.425153	4.57899e-08	0.665287	5.32208e-06	NA	NA
R3HDM2	8.0775e-06	0.000433451	-4.46312	smultixcan	5.91968e-08	6.45429e-06	-2.03954	Vagina	7.69953e-06	0.000791505	-4.47337	NA	NA	NA	1	1	1	0	3	2.04337	-5.05729	1.66154	2.42036	1.54027	5.19903	NA	NA	0.041016	4.2526e-07	0.0405296	3.29681e-10	0.123494	2.00333e-07	NA	NA	0.455854	2.90461e-05	0.425153	4.57899e-08	0.727332	2.6444e-05	NA	NA
R3HDM2	8.0775e-06	0.000433451	-4.46312	smultixcan	5.91968e-08	6.45429e-06	-2.03954	Whole_Blood	1.96106e-06	0.000210025	-4.7574	NA	NA	NA	1	1	1	0	3	2.04337	-5.05729	1.66154	2.42036	1.66426	5.53238	NA	NA	0.041016	4.2526e-07	0.0405296	3.29681e-10	0.0960609	3.15922e-08	NA	NA	0.455854	2.90461e-05	0.425153	4.57899e-08	0.669387	5.10892e-06	NA	NA
R3HDM2	8.0775e-06	0.000433451	-4.46312	smultixcan	5.91968e-08	6.45429e-06	-2.03954	smultixcan	1.96106e-06	0.000222161	-4.51953	NA	NA	NA	1	1	1	0	3	2.04337	-5.05729	1.66154	2.42036	1.96588	5.25576	NA	NA	0.041016	4.2526e-07	0.0405296	3.29681e-10	0.0527977	3.15922e-08	NA	NA	0.455854	2.90461e-05	0.425153	4.57899e-08	0.567189	5.04503e-06	NA	NA
NOC3L	8.3923e-06	0.000446262	-4.45492	Adipose_Subcutaneous	1.58245e-05	0.00149603	-4.31689	Adipose_Subcutaneous	0.000129171	0.00673799	3.82803	NA	NA	NA	1	1	1	0	3	0.925627	4.17544	-0.937685	4.24002	0.317478	-3.93095	NA	NA	0.35464	2.9741e-05	0.348406	2.23501e-05	0.750881	8.46116e-05	NA	NA	0.786003	0.0010473	0.861535	0.00185665	0.967227	0.00428665	NA	NA
NOC3L	8.3923e-06	0.000446262	-4.45492	Adipose_Subcutaneous	1.58245e-05	0.00149603	-4.31689	Adipose_Visceral_Omentum	0.000129171	0.00697315	3.82803	NA	NA	NA	1	1	1	0	3	0.925627	4.17544	-0.937685	4.24002	0.317478	-3.93095	NA	NA	0.35464	2.9741e-05	0.348406	2.23501e-05	0.750881	8.46116e-05	NA	NA	0.786003	0.0010473	0.861535	0.00185665	0.967956	0.00422037	NA	NA
NOC3L	8.3923e-06	0.000446262	-4.45492	Adipose_Subcutaneous	1.58245e-05	0.00149603	-4.31689	Artery_Tibial	0.000129171	0.00644125	3.82803	NA	NA	NA	1	1	1	0	3	0.925627	4.17544	-0.937685	4.24002	0.317478	-3.93095	NA	NA	0.35464	2.9741e-05	0.348406	2.23501e-05	0.750881	8.46116e-05	NA	NA	0.786003	0.0010473	0.861535	0.00185665	0.963966	0.0040403	NA	NA
NOC3L	8.3923e-06	0.000446262	-4.45492	Adipose_Subcutaneous	1.58245e-05	0.00149603	-4.31689	Heart_Atrial_Appendage	0.000129171	0.00736504	3.82803	NA	NA	NA	1	1	1	0	3	0.925627	4.17544	-0.937685	4.24002	0.317478	-3.93095	NA	NA	0.35464	2.9741e-05	0.348406	2.23501e-05	0.750881	8.46116e-05	NA	NA	0.786003	0.0010473	0.861535	0.00185665	0.967532	0.00455726	NA	NA
