## Supplementary material for "Disentangling the Shared and Differential Genetic Architecture Between COVID-19 and Other Respiratory Disorders: A Multi-Omics Genome-Wide Analysis": B2_Asthma.xlsx (part 54 of 83)

### Sheet: T9.gene_ccgwas (continued)
Table 9. Results summary of MAGMA/TWAS/spTWAS/PWAS-CC-GWAS
NOC3L	8.3923e-06	0.000446262	-4.45492	Adipose_Subcutaneous	1.58245e-05	0.00149603	-4.31689	Lung	0.000129171	0.00645377	3.82803	NA	NA	NA	1	1	1	0	3	0.925627	4.17544	-0.937685	4.24002	0.317478	-3.93095	NA	NA	0.35464	2.9741e-05	0.348406	2.23501e-05	0.750881	8.46116e-05	NA	NA	0.786003	0.0010473	0.861535	0.00185665	0.966257	0.0042501	NA	NA
NOC3L	8.3923e-06	0.000446262	-4.45492	Adipose_Subcutaneous	1.58245e-05	0.00149603	-4.31689	Minor_Salivary_Gland	1.96106e-06	0.000231116	4.7574	NA	NA	NA	1	1	1	0	3	0.925627	4.17544	-0.937685	4.24002	1.39975	-4.5444	NA	NA	0.35464	2.9741e-05	0.348406	2.23501e-05	0.161587	5.50916e-06	NA	NA	0.786003	0.0010473	0.861535	0.00185665	0.757104	0.000427587	NA	NA
NOC3L	8.3923e-06	0.000446262	-4.45492	Adipose_Subcutaneous	1.58245e-05	0.00149603	-4.31689	Skin_Sun_Exposed_Lower_leg	8.11775e-05	0.00492065	3.9409	NA	NA	NA	1	1	1	0	3	0.925627	4.17544	-0.937685	4.24002	0.663459	-3.93009	NA	NA	0.35464	2.9741e-05	0.348406	2.23501e-05	0.507037	8.49125e-05	NA	NA	0.786003	0.0010473	0.861535	0.00185665	0.915823	0.00420697	NA	NA
NOC3L	8.3923e-06	0.000446262	-4.45492	Adipose_Subcutaneous	1.58245e-05	0.00149603	-4.31689	Small_Intestine_Terminal_Ileum	0.000129171	0.00692503	3.82803	NA	NA	NA	1	1	1	0	3	0.925627	4.17544	-0.937685	4.24002	0.317478	-3.93095	NA	NA	0.35464	2.9741e-05	0.348406	2.23501e-05	0.750881	8.46116e-05	NA	NA	0.786003	0.0010473	0.861535	0.00185665	0.968133	0.00418219	NA	NA
NOC3L	8.3923e-06	0.000446262	-4.45492	Adipose_Subcutaneous	1.58245e-05	0.00149603	-4.31689	Stomach	0.000129171	0.00694412	3.82803	NA	NA	NA	1	1	1	0	3	0.925627	4.17544	-0.937685	4.24002	0.317478	-3.93095	NA	NA	0.35464	2.9741e-05	0.348406	2.23501e-05	0.750881	8.46116e-05	NA	NA	0.786003	0.0010473	0.861535	0.00185665	0.969635	0.00453597	NA	NA
NOC3L	8.3923e-06	0.000446262	-4.45492	Adipose_Subcutaneous	1.58245e-05	0.00149603	-4.31689	Testis	0.000129171	0.00772389	3.82803	NA	NA	NA	1	1	1	0	3	0.925627	4.17544	-0.937685	4.24002	0.317478	-3.93095	NA	NA	0.35464	2.9741e-05	0.348406	2.23501e-05	0.750881	8.46116e-05	NA	NA	0.786003	0.0010473	0.861535	0.00185665	0.971149	0.00486141	NA	NA
NOC3L	8.3923e-06	0.000446262	-4.45492	Adipose_Subcutaneous	1.58245e-05	0.00149603	-4.31689	Vagina	0.000129171	0.00739868	3.82803	NA	NA	NA	1	1	1	0	3	0.925627	4.17544	-0.937685	4.24002	0.317478	-3.93095	NA	NA	0.35464	2.9741e-05	0.348406	2.23501e-05	0.750881	8.46116e-05	NA	NA	0.786003	0.0010473	0.861535	0.00185665	0.971499	0.00452826	NA	NA
NOC3L	8.3923e-06	0.000446262	-4.45492	Adrenal_Gland	7.01098e-05	0.00478512	-3.97591	Adipose_Subcutaneous	0.000129171	0.00673799	3.82803	NA	NA	NA	1	1	1	0	3	0.925627	4.17544	-1.08399	3.82297	0.317478	-3.93095	NA	NA	0.35464	2.9741e-05	0.278367	0.000131854	0.750881	8.46116e-05	NA	NA	0.786003	0.0010473	0.845273	0.00673034	0.967227	0.00428665	NA	NA
NOC3L	8.3923e-06	0.000446262	-4.45492	Adrenal_Gland	7.01098e-05	0.00478512	-3.97591	Adipose_Visceral_Omentum	0.000129171	0.00697315	3.82803	NA	NA	NA	1	1	1	0	3	0.925627	4.17544	-1.08399	3.82297	0.317478	-3.93095	NA	NA	0.35464	2.9741e-05	0.278367	0.000131854	0.750881	8.46116e-05	NA	NA	0.786003	0.0010473	0.845273	0.00673034	0.967956	0.00422037	NA	NA
NOC3L	8.3923e-06	0.000446262	-4.45492	Adrenal_Gland	7.01098e-05	0.00478512	-3.97591	Artery_Tibial	0.000129171	0.00644125	3.82803	NA	NA	NA	1	1	1	0	3	0.925627	4.17544	-1.08399	3.82297	0.317478	-3.93095	NA	NA	0.35464	2.9741e-05	0.278367	0.000131854	0.750881	8.46116e-05	NA	NA	0.786003	0.0010473	0.845273	0.00673034	0.963966	0.0040403	NA	NA
NOC3L	8.3923e-06	0.000446262	-4.45492	Adrenal_Gland	7.01098e-05	0.00478512	-3.97591	Heart_Atrial_Appendage	0.000129171	0.00736504	3.82803	NA	NA	NA	1	1	1	0	3	0.925627	4.17544	-1.08399	3.82297	0.317478	-3.93095	NA	NA	0.35464	2.9741e-05	0.278367	0.000131854	0.750881	8.46116e-05	NA	NA	0.786003	0.0010473	0.845273	0.00673034	0.967532	0.00455726	NA	NA
NOC3L	8.3923e-06	0.000446262	-4.45492	Adrenal_Gland	7.01098e-05	0.00478512	-3.97591	Lung	0.000129171	0.00645377	3.82803	NA	NA	NA	1	1	1	0	3	0.925627	4.17544	-1.08399	3.82297	0.317478	-3.93095	NA	NA	0.35464	2.9741e-05	0.278367	0.000131854	0.750881	8.46116e-05	NA	NA	0.786003	0.0010473	0.845273	0.00673034	0.966257	0.0042501	NA	NA
NOC3L	8.3923e-06	0.000446262	-4.45492	Adrenal_Gland	7.01098e-05	0.00478512	-3.97591	Minor_Salivary_Gland	1.96106e-06	0.000231116	4.7574	NA	NA	NA	1	1	1	0	3	0.925627	4.17544	-1.08399	3.82297	1.39975	-4.5444	NA	NA	0.35464	2.9741e-05	0.278367	0.000131854	0.161587	5.50916e-06	NA	NA	0.786003	0.0010473	0.845273	0.00673034	0.757104	0.000427587	NA	NA
NOC3L	8.3923e-06	0.000446262	-4.45492	Adrenal_Gland	7.01098e-05	0.00478512	-3.97591	Skin_Sun_Exposed_Lower_leg	8.11775e-05	0.00492065	3.9409	NA	NA	NA	1	1	1	0	3	0.925627	4.17544	-1.08399	3.82297	0.663459	-3.93009	NA	NA	0.35464	2.9741e-05	0.278367	0.000131854	0.507037	8.49125e-05	NA	NA	0.786003	0.0010473	0.845273	0.00673034	0.915823	0.00420697	NA	NA
NOC3L	8.3923e-06	0.000446262	-4.45492	Adrenal_Gland	7.01098e-05	0.00478512	-3.97591	Small_Intestine_Terminal_Ileum	0.000129171	0.00692503	3.82803	NA	NA	NA	1	1	1	0	3	0.925627	4.17544	-1.08399	3.82297	0.317478	-3.93095	NA	NA	0.35464	2.9741e-05	0.278367	0.000131854	0.750881	8.46116e-05	NA	NA	0.786003	0.0010473	0.845273	0.00673034	0.968133	0.00418219	NA	NA
NOC3L	8.3923e-06	0.000446262	-4.45492	Adrenal_Gland	7.01098e-05	0.00478512	-3.97591	Stomach	0.000129171	0.00694412	3.82803	NA	NA	NA	1	1	1	0	3	0.925627	4.17544	-1.08399	3.82297	0.317478	-3.93095	NA	NA	0.35464	2.9741e-05	0.278367	0.000131854	0.750881	8.46116e-05	NA	NA	0.786003	0.0010473	0.845273	0.00673034	0.969635	0.00453597	NA	NA
NOC3L	8.3923e-06	0.000446262	-4.45492	Adrenal_Gland	7.01098e-05	0.00478512	-3.97591	Testis	0.000129171	0.00772389	3.82803	NA	NA	NA	1	1	1	0	3	0.925627	4.17544	-1.08399	3.82297	0.317478	-3.93095	NA	NA	0.35464	2.9741e-05	0.278367	0.000131854	0.750881	8.46116e-05	NA	NA	0.786003	0.0010473	0.845273	0.00673034	0.971149	0.00486141	NA	NA
NOC3L	8.3923e-06	0.000446262	-4.45492	Adrenal_Gland	7.01098e-05	0.00478512	-3.97591	Vagina	0.000129171	0.00739868	3.82803	NA	NA	NA	1	1	1	0	3	0.925627	4.17544	-1.08399	3.82297	0.317478	-3.93095	NA	NA	0.35464	2.9741e-05	0.278367	0.000131854	0.750881	8.46116e-05	NA	NA	0.786003	0.0010473	0.845273	0.00673034	0.971499	0.00452826	NA	NA
NOC3L	8.3923e-06	0.000446262	-4.45492	Artery_Coronary	0.000131249	0.00766528	-3.8241	Adipose_Subcutaneous	0.000129171	0.00673799	3.82803	NA	NA	NA	1	1	1	0	3	0.925627	4.17544	-0.316095	3.92727	0.317478	-3.93095	NA	NA	0.35464	2.9741e-05	0.75193	8.59145e-05	0.750881	8.46116e-05	NA	NA	0.786003	0.0010473	0.970334	0.00528307	0.967227	0.00428665	NA	NA
NOC3L	8.3923e-06	0.000446262	-4.45492	Artery_Coronary	0.000131249	0.00766528	-3.8241	Adipose_Visceral_Omentum	0.000129171	0.00697315	3.82803	NA	NA	NA	1	1	1	0	3	0.925627	4.17544	-0.316095	3.92727	0.317478	-3.93095	NA	NA	0.35464	2.9741e-05	0.75193	8.59145e-05	0.750881	8.46116e-05	NA	NA	0.786003	0.0010473	0.970334	0.00528307	0.967956	0.00422037	NA	NA
NOC3L	8.3923e-06	0.000446262	-4.45492	Artery_Coronary	0.000131249	0.00766528	-3.8241	Artery_Tibial	0.000129171	0.00644125	3.82803	NA	NA	NA	1	1	1	0	3	0.925627	4.17544	-0.316095	3.92727	0.317478	-3.93095	NA	NA	0.35464	2.9741e-05	0.75193	8.59145e-05	0.750881	8.46116e-05	NA	NA	0.786003	0.0010473	0.970334	0.00528307	0.963966	0.0040403	NA	NA
NOC3L	8.3923e-06	0.000446262	-4.45492	Artery_Coronary	0.000131249	0.00766528	-3.8241	Heart_Atrial_Appendage	0.000129171	0.00736504	3.82803	NA	NA	NA	1	1	1	0	3	0.925627	4.17544	-0.316095	3.92727	0.317478	-3.93095	NA	NA	0.35464	2.9741e-05	0.75193	8.59145e-05	0.750881	8.46116e-05	NA	NA	0.786003	0.0010473	0.970334	0.00528307	0.967532	0.00455726	NA	NA
NOC3L	8.3923e-06	0.000446262	-4.45492	Artery_Coronary	0.000131249	0.00766528	-3.8241	Lung	0.000129171	0.00645377	3.82803	NA	NA	NA	1	1	1	0	3	0.925627	4.17544	-0.316095	3.92727	0.317478	-3.93095	NA	NA	0.35464	2.9741e-05	0.75193	8.59145e-05	0.750881	8.46116e-05	NA	NA	0.786003	0.0010473	0.970334	0.00528307	0.966257	0.0042501	NA	NA
NOC3L	8.3923e-06	0.000446262	-4.45492	Artery_Coronary	0.000131249	0.00766528	-3.8241	Minor_Salivary_Gland	1.96106e-06	0.000231116	4.7574	NA	NA	NA	1	1	1	0	3	0.925627	4.17544	-0.316095	3.92727	1.39975	-4.5444	NA	NA	0.35464	2.9741e-05	0.75193	8.59145e-05	0.161587	5.50916e-06	NA	NA	0.786003	0.0010473	0.970334	0.00528307	0.757104	0.000427587	NA	NA
NOC3L	8.3923e-06	0.000446262	-4.45492	Artery_Coronary	0.000131249	0.00766528	-3.8241	Skin_Sun_Exposed_Lower_leg	8.11775e-05	0.00492065	3.9409	NA	NA	NA	1	1	1	0	3	0.925627	4.17544	-0.316095	3.92727	0.663459	-3.93009	NA	NA	0.35464	2.9741e-05	0.75193	8.59145e-05	0.507037	8.49125e-05	NA	NA	0.786003	0.0010473	0.970334	0.00528307	0.915823	0.00420697	NA	NA
NOC3L	8.3923e-06	0.000446262	-4.45492	Artery_Coronary	0.000131249	0.00766528	-3.8241	Small_Intestine_Terminal_Ileum	0.000129171	0.00692503	3.82803	NA	NA	NA	1	1	1	0	3	0.925627	4.17544	-0.316095	3.92727	0.317478	-3.93095	NA	NA	0.35464	2.9741e-05	0.75193	8.59145e-05	0.750881	8.46116e-05	NA	NA	0.786003	0.0010473	0.970334	0.00528307	0.968133	0.00418219	NA	NA
NOC3L	8.3923e-06	0.000446262	-4.45492	Artery_Coronary	0.000131249	0.00766528	-3.8241	Stomach	0.000129171	0.00694412	3.82803	NA	NA	NA	1	1	1	0	3	0.925627	4.17544	-0.316095	3.92727	0.317478	-3.93095	NA	NA	0.35464	2.9741e-05	0.75193	8.59145e-05	0.750881	8.46116e-05	NA	NA	0.786003	0.0010473	0.970334	0.00528307	0.969635	0.00453597	NA	NA
NOC3L	8.3923e-06	0.000446262	-4.45492	Artery_Coronary	0.000131249	0.00766528	-3.8241	Testis	0.000129171	0.00772389	3.82803	NA	NA	NA	1	1	1	0	3	0.925627	4.17544	-0.316095	3.92727	0.317478	-3.93095	NA	NA	0.35464	2.9741e-05	0.75193	8.59145e-05	0.750881	8.46116e-05	NA	NA	0.786003	0.0010473	0.970334	0.00528307	0.971149	0.00486141	NA	NA
NOC3L	8.3923e-06	0.000446262	-4.45492	Artery_Coronary	0.000131249	0.00766528	-3.8241	Vagina	0.000129171	0.00739868	3.82803	NA	NA	NA	1	1	1	0	3	0.925627	4.17544	-0.316095	3.92727	0.317478	-3.93095	NA	NA	0.35464	2.9741e-05	0.75193	8.59145e-05	0.750881	8.46116e-05	NA	NA	0.786003	0.0010473	0.970334	0.00528307	0.971499	0.00452826	NA	NA
NOC3L	8.3923e-06	0.000446262	-4.45492	Artery_Tibial	2.31881e-05	0.00184942	-4.23175	Adipose_Subcutaneous	0.000129171	0.00673799	3.82803	NA	NA	NA	1	1	1	0	3	0.925627	4.17544	-0.876717	4.17049	0.317478	-3.93095	NA	NA	0.35464	2.9741e-05	0.38064	3.03943e-05	0.750881	8.46116e-05	NA	NA	0.786003	0.0010473	0.887658	0.00216241	0.967227	0.00428665	NA	NA
NOC3L	8.3923e-06	0.000446262	-4.45492	Artery_Tibial	2.31881e-05	0.00184942	-4.23175	Adipose_Visceral_Omentum	0.000129171	0.00697315	3.82803	NA	NA	NA	1	1	1	0	3	0.925627	4.17544	-0.876717	4.17049	0.317478	-3.93095	NA	NA	0.35464	2.9741e-05	0.38064	3.03943e-05	0.750881	8.46116e-05	NA	NA	0.786003	0.0010473	0.887658	0.00216241	0.967956	0.00422037	NA	NA
NOC3L	8.3923e-06	0.000446262	-4.45492	Artery_Tibial	2.31881e-05	0.00184942	-4.23175	Artery_Tibial	0.000129171	0.00644125	3.82803	NA	NA	NA	1	1	1	0	3	0.925627	4.17544	-0.876717	4.17049	0.317478	-3.93095	NA	NA	0.35464	2.9741e-05	0.38064	3.03943e-05	0.750881	8.46116e-05	NA	NA	0.786003	0.0010473	0.887658	0.00216241	0.963966	0.0040403	NA	NA
NOC3L	8.3923e-06	0.000446262	-4.45492	Artery_Tibial	2.31881e-05	0.00184942	-4.23175	Heart_Atrial_Appendage	0.000129171	0.00736504	3.82803	NA	NA	NA	1	1	1	0	3	0.925627	4.17544	-0.876717	4.17049	0.317478	-3.93095	NA	NA	0.35464	2.9741e-05	0.38064	3.03943e-05	0.750881	8.46116e-05	NA	NA	0.786003	0.0010473	0.887658	0.00216241	0.967532	0.00455726	NA	NA
NOC3L	8.3923e-06	0.000446262	-4.45492	Artery_Tibial	2.31881e-05	0.00184942	-4.23175	Lung	0.000129171	0.00645377	3.82803	NA	NA	NA	1	1	1	0	3	0.925627	4.17544	-0.876717	4.17049	0.317478	-3.93095	NA	NA	0.35464	2.9741e-05	0.38064	3.03943e-05	0.750881	8.46116e-05	NA	NA	0.786003	0.0010473	0.887658	0.00216241	0.966257	0.0042501	NA	NA
NOC3L	8.3923e-06	0.000446262	-4.45492	Artery_Tibial	2.31881e-05	0.00184942	-4.23175	Minor_Salivary_Gland	1.96106e-06	0.000231116	4.7574	NA	NA	NA	1	1	1	0	3	0.925627	4.17544	-0.876717	4.17049	1.39975	-4.5444	NA	NA	0.35464	2.9741e-05	0.38064	3.03943e-05	0.161587	5.50916e-06	NA	NA	0.786003	0.0010473	0.887658	0.00216241	0.757104	0.000427587	NA	NA
NOC3L	8.3923e-06	0.000446262	-4.45492	Artery_Tibial	2.31881e-05	0.00184942	-4.23175	Skin_Sun_Exposed_Lower_leg	8.11775e-05	0.00492065	3.9409	NA	NA	NA	1	1	1	0	3	0.925627	4.17544	-0.876717	4.17049	0.663459	-3.93009	NA	NA	0.35464	2.9741e-05	0.38064	3.03943e-05	0.507037	8.49125e-05	NA	NA	0.786003	0.0010473	0.887658	0.00216241	0.915823	0.00420697	NA	NA
NOC3L	8.3923e-06	0.000446262	-4.45492	Artery_Tibial	2.31881e-05	0.00184942	-4.23175	Small_Intestine_Terminal_Ileum	0.000129171	0.00692503	3.82803	NA	NA	NA	1	1	1	0	3	0.925627	4.17544	-0.876717	4.17049	0.317478	-3.93095	NA	NA	0.35464	2.9741e-05	0.38064	3.03943e-05	0.750881	8.46116e-05	NA	NA	0.786003	0.0010473	0.887658	0.00216241	0.968133	0.00418219	NA	NA
NOC3L	8.3923e-06	0.000446262	-4.45492	Artery_Tibial	2.31881e-05	0.00184942	-4.23175	Stomach	0.000129171	0.00694412	3.82803	NA	NA	NA	1	1	1	0	3	0.925627	4.17544	-0.876717	4.17049	0.317478	-3.93095	NA	NA	0.35464	2.9741e-05	0.38064	3.03943e-05	0.750881	8.46116e-05	NA	NA	0.786003	0.0010473	0.887658	0.00216241	0.969635	0.00453597	NA	NA
NOC3L	8.3923e-06	0.000446262	-4.45492	Artery_Tibial	2.31881e-05	0.00184942	-4.23175	Testis	0.000129171	0.00772389	3.82803	NA	NA	NA	1	1	1	0	3	0.925627	4.17544	-0.876717	4.17049	0.317478	-3.93095	NA	NA	0.35464	2.9741e-05	0.38064	3.03943e-05	0.750881	8.46116e-05	NA	NA	0.786003	0.0010473	0.887658	0.00216241	0.971149	0.00486141	NA	NA
NOC3L	8.3923e-06	0.000446262	-4.45492	Artery_Tibial	2.31881e-05	0.00184942	-4.23175	Vagina	0.000129171	0.00739868	3.82803	NA	NA	NA	1	1	1	0	3	0.925627	4.17544	-0.876717	4.17049	0.317478	-3.93095	NA	NA	0.35464	2.9741e-05	0.38064	3.03943e-05	0.750881	8.46116e-05	NA	NA	0.786003	0.0010473	0.887658	0.00216241	0.971499	0.00452826	NA	NA
NOC3L	8.3923e-06	0.000446262	-4.45492	Brain_Cortex	8.83087e-06	0.000977819	-4.44398	Adipose_Subcutaneous	0.000129171	0.00673799	3.82803	NA	NA	NA	1	1	1	0	3	0.925627	4.17544	-1.46599	4.19818	0.317478	-3.93095	NA	NA	0.35464	2.9741e-05	0.142652	2.69074e-05	0.750881	8.46116e-05	NA	NA	0.786003	0.0010473	0.763842	0.00221941	0.967227	0.00428665	NA	NA
NOC3L	8.3923e-06	0.000446262	-4.45492	Brain_Cortex	8.83087e-06	0.000977819	-4.44398	Adipose_Visceral_Omentum	0.000129171	0.00697315	3.82803	NA	NA	NA	1	1	1	0	3	0.925627	4.17544	-1.46599	4.19818	0.317478	-3.93095	NA	NA	0.35464	2.9741e-05	0.142652	2.69074e-05	0.750881	8.46116e-05	NA	NA	0.786003	0.0010473	0.763842	0.00221941	0.967956	0.00422037	NA	NA
NOC3L	8.3923e-06	0.000446262	-4.45492	Brain_Cortex	8.83087e-06	0.000977819	-4.44398	Artery_Tibial	0.000129171	0.00644125	3.82803	NA	NA	NA	1	1	1	0	3	0.925627	4.17544	-1.46599	4.19818	0.317478	-3.93095	NA	NA	0.35464	2.9741e-05	0.142652	2.69074e-05	0.750881	8.46116e-05	NA	NA	0.786003	0.0010473	0.763842	0.00221941	0.963966	0.0040403	NA	NA
NOC3L	8.3923e-06	0.000446262	-4.45492	Brain_Cortex	8.83087e-06	0.000977819	-4.44398	Heart_Atrial_Appendage	0.000129171	0.00736504	3.82803	NA	NA	NA	1	1	1	0	3	0.925627	4.17544	-1.46599	4.19818	0.317478	-3.93095	NA	NA	0.35464	2.9741e-05	0.142652	2.69074e-05	0.750881	8.46116e-05	NA	NA	0.786003	0.0010473	0.763842	0.00221941	0.967532	0.00455726	NA	NA
NOC3L	8.3923e-06	0.000446262	-4.45492	Brain_Cortex	8.83087e-06	0.000977819	-4.44398	Lung	0.000129171	0.00645377	3.82803	NA	NA	NA	1	1	1	0	3	0.925627	4.17544	-1.46599	4.19818	0.317478	-3.93095	NA	NA	0.35464	2.9741e-05	0.142652	2.69074e-05	0.750881	8.46116e-05	NA	NA	0.786003	0.0010473	0.763842	0.00221941	0.966257	0.0042501	NA	NA
NOC3L	8.3923e-06	0.000446262	-4.45492	Brain_Cortex	8.83087e-06	0.000977819	-4.44398	Minor_Salivary_Gland	1.96106e-06	0.000231116	4.7574	NA	NA	NA	1	1	1	0	3	0.925627	4.17544	-1.46599	4.19818	1.39975	-4.5444	NA	NA	0.35464	2.9741e-05	0.142652	2.69074e-05	0.161587	5.50916e-06	NA	NA	0.786003	0.0010473	0.763842	0.00221941	0.757104	0.000427587	NA	NA
NOC3L	8.3923e-06	0.000446262	-4.45492	Brain_Cortex	8.83087e-06	0.000977819	-4.44398	Skin_Sun_Exposed_Lower_leg	8.11775e-05	0.00492065	3.9409	NA	NA	NA	1	1	1	0	3	0.925627	4.17544	-1.46599	4.19818	0.663459	-3.93009	NA	NA	0.35464	2.9741e-05	0.142652	2.69074e-05	0.507037	8.49125e-05	NA	NA	0.786003	0.0010473	0.763842	0.00221941	0.915823	0.00420697	NA	NA
NOC3L	8.3923e-06	0.000446262	-4.45492	Brain_Cortex	8.83087e-06	0.000977819	-4.44398	Small_Intestine_Terminal_Ileum	0.000129171	0.00692503	3.82803	NA	NA	NA	1	1	1	0	3	0.925627	4.17544	-1.46599	4.19818	0.317478	-3.93095	NA	NA	0.35464	2.9741e-05	0.142652	2.69074e-05	0.750881	8.46116e-05	NA	NA	0.786003	0.0010473	0.763842	0.00221941	0.968133	0.00418219	NA	NA
NOC3L	8.3923e-06	0.000446262	-4.45492	Brain_Cortex	8.83087e-06	0.000977819	-4.44398	Stomach	0.000129171	0.00694412	3.82803	NA	NA	NA	1	1	1	0	3	0.925627	4.17544	-1.46599	4.19818	0.317478	-3.93095	NA	NA	0.35464	2.9741e-05	0.142652	2.69074e-05	0.750881	8.46116e-05	NA	NA	0.786003	0.0010473	0.763842	0.00221941	0.969635	0.00453597	NA	NA
NOC3L	8.3923e-06	0.000446262	-4.45492	Brain_Cortex	8.83087e-06	0.000977819	-4.44398	Testis	0.000129171	0.00772389	3.82803	NA	NA	NA	1	1	1	0	3	0.925627	4.17544	-1.46599	4.19818	0.317478	-3.93095	NA	NA	0.35464	2.9741e-05	0.142652	2.69074e-05	0.750881	8.46116e-05	NA	NA	0.786003	0.0010473	0.763842	0.00221941	0.971149	0.00486141	NA	NA
NOC3L	8.3923e-06	0.000446262	-4.45492	Brain_Cortex	8.83087e-06	0.000977819	-4.44398	Vagina	0.000129171	0.00739868	3.82803	NA	NA	NA	1	1	1	0	3	0.925627	4.17544	-1.46599	4.19818	0.317478	-3.93095	NA	NA	0.35464	2.9741e-05	0.142652	2.69074e-05	0.750881	8.46116e-05	NA	NA	0.786003	0.0010473	0.763842	0.00221941	0.971499	0.00452826	NA	NA
NOC3L	8.3923e-06	0.000446262	-4.45492	Brain_Frontal_Cortex_BA9	8.35282e-06	0.000888027	-4.45594	Adipose_Subcutaneous	0.000129171	0.00673799	3.82803	NA	NA	NA	1	1	1	0	3	0.925627	4.17544	-1.47061	4.20908	0.317478	-3.93095	NA	NA	0.35464	2.9741e-05	0.141396	2.56411e-05	0.750881	8.46116e-05	NA	NA	0.786003	0.0010473	0.767293	0.0020005	0.967227	0.00428665	NA	NA
NOC3L	8.3923e-06	0.000446262	-4.45492	Brain_Frontal_Cortex_BA9	8.35282e-06	0.000888027	-4.45594	Adipose_Visceral_Omentum	0.000129171	0.00697315	3.82803	NA	NA	NA	1	1	1	0	3	0.925627	4.17544	-1.47061	4.20908	0.317478	-3.93095	NA	NA	0.35464	2.9741e-05	0.141396	2.56411e-05	0.750881	8.46116e-05	NA	NA	0.786003	0.0010473	0.767293	0.0020005	0.967956	0.00422037	NA	NA
NOC3L	8.3923e-06	0.000446262	-4.45492	Brain_Frontal_Cortex_BA9	8.35282e-06	0.000888027	-4.45594	Artery_Tibial	0.000129171	0.00644125	3.82803	NA	NA	NA	1	1	1	0	3	0.925627	4.17544	-1.47061	4.20908	0.317478	-3.93095	NA	NA	0.35464	2.9741e-05	0.141396	2.56411e-05	0.750881	8.46116e-05	NA	NA	0.786003	0.0010473	0.767293	0.0020005	0.963966	0.0040403	NA	NA
NOC3L	8.3923e-06	0.000446262	-4.45492	Brain_Frontal_Cortex_BA9	8.35282e-06	0.000888027	-4.45594	Heart_Atrial_Appendage	0.000129171	0.00736504	3.82803	NA	NA	NA	1	1	1	0	3	0.925627	4.17544	-1.47061	4.20908	0.317478	-3.93095	NA	NA	0.35464	2.9741e-05	0.141396	2.56411e-05	0.750881	8.46116e-05	NA	NA	0.786003	0.0010473	0.767293	0.0020005	0.967532	0.00455726	NA	NA
NOC3L	8.3923e-06	0.000446262	-4.45492	Brain_Frontal_Cortex_BA9	8.35282e-06	0.000888027	-4.45594	Lung	0.000129171	0.00645377	3.82803	NA	NA	NA	1	1	1	0	3	0.925627	4.17544	-1.47061	4.20908	0.317478	-3.93095	NA	NA	0.35464	2.9741e-05	0.141396	2.56411e-05	0.750881	8.46116e-05	NA	NA	0.786003	0.0010473	0.767293	0.0020005	0.966257	0.0042501	NA	NA
NOC3L	8.3923e-06	0.000446262	-4.45492	Brain_Frontal_Cortex_BA9	8.35282e-06	0.000888027	-4.45594	Minor_Salivary_Gland	1.96106e-06	0.000231116	4.7574	NA	NA	NA	1	1	1	0	3	0.925627	4.17544	-1.47061	4.20908	1.39975	-4.5444	NA	NA	0.35464	2.9741e-05	0.141396	2.56411e-05	0.161587	5.50916e-06	NA	NA	0.786003	0.0010473	0.767293	0.0020005	0.757104	0.000427587	NA	NA
NOC3L	8.3923e-06	0.000446262	-4.45492	Brain_Frontal_Cortex_BA9	8.35282e-06	0.000888027	-4.45594	Skin_Sun_Exposed_Lower_leg	8.11775e-05	0.00492065	3.9409	NA	NA	NA	1	1	1	0	3	0.925627	4.17544	-1.47061	4.20908	0.663459	-3.93009	NA	NA	0.35464	2.9741e-05	0.141396	2.56411e-05	0.507037	8.49125e-05	NA	NA	0.786003	0.0010473	0.767293	0.0020005	0.915823	0.00420697	NA	NA
NOC3L	8.3923e-06	0.000446262	-4.45492	Brain_Frontal_Cortex_BA9	8.35282e-06	0.000888027	-4.45594	Small_Intestine_Terminal_Ileum	0.000129171	0.00692503	3.82803	NA	NA	NA	1	1	1	0	3	0.925627	4.17544	-1.47061	4.20908	0.317478	-3.93095	NA	NA	0.35464	2.9741e-05	0.141396	2.56411e-05	0.750881	8.46116e-05	NA	NA	0.786003	0.0010473	0.767293	0.0020005	0.968133	0.00418219	NA	NA
NOC3L	8.3923e-06	0.000446262	-4.45492	Brain_Frontal_Cortex_BA9	8.35282e-06	0.000888027	-4.45594	Stomach	0.000129171	0.00694412	3.82803	NA	NA	NA	1	1	1	0	3	0.925627	4.17544	-1.47061	4.20908	0.317478	-3.93095	NA	NA	0.35464	2.9741e-05	0.141396	2.56411e-05	0.750881	8.46116e-05	NA	NA	0.786003	0.0010473	0.767293	0.0020005	0.969635	0.00453597	NA	NA
NOC3L	8.3923e-06	0.000446262	-4.45492	Brain_Frontal_Cortex_BA9	8.35282e-06	0.000888027	-4.45594	Testis	0.000129171	0.00772389	3.82803	NA	NA	NA	1	1	1	0	3	0.925627	4.17544	-1.47061	4.20908	0.317478	-3.93095	NA	NA	0.35464	2.9741e-05	0.141396	2.56411e-05	0.750881	8.46116e-05	NA	NA	0.786003	0.0010473	0.767293	0.0020005	0.971149	0.00486141	NA	NA
NOC3L	8.3923e-06	0.000446262	-4.45492	Brain_Frontal_Cortex_BA9	8.35282e-06	0.000888027	-4.45594	Vagina	0.000129171	0.00739868	3.82803	NA	NA	NA	1	1	1	0	3	0.925627	4.17544	-1.47061	4.20908	0.317478	-3.93095	NA	NA	0.35464	2.9741e-05	0.141396	2.56411e-05	0.750881	8.46116e-05	NA	NA	0.786003	0.0010473	0.767293	0.0020005	0.971499	0.00452826	NA	NA
NOC3L	8.3923e-06	0.000446262	-4.45492	Brain_Hippocampus	3.92368e-06	0.000499689	-4.61538	Adipose_Subcutaneous	0.000129171	0.00673799	3.82803	NA	NA	NA	1	1	1	0	3	0.925627	4.17544	-1.51851	4.36238	0.317478	-3.93095	NA	NA	0.35464	2.9741e-05	0.128887	1.28658e-05	0.750881	8.46116e-05	NA	NA	0.786003	0.0010473	0.751667	0.00118811	0.967227	0.00428665	NA	NA
NOC3L	8.3923e-06	0.000446262	-4.45492	Brain_Hippocampus	3.92368e-06	0.000499689	-4.61538	Adipose_Visceral_Omentum	0.000129171	0.00697315	3.82803	NA	NA	NA	1	1	1	0	3	0.925627	4.17544	-1.51851	4.36238	0.317478	-3.93095	NA	NA	0.35464	2.9741e-05	0.128887	1.28658e-05	0.750881	8.46116e-05	NA	NA	0.786003	0.0010473	0.751667	0.00118811	0.967956	0.00422037	NA	NA
NOC3L	8.3923e-06	0.000446262	-4.45492	Brain_Hippocampus	3.92368e-06	0.000499689	-4.61538	Artery_Tibial	0.000129171	0.00644125	3.82803	NA	NA	NA	1	1	1	0	3	0.925627	4.17544	-1.51851	4.36238	0.317478	-3.93095	NA	NA	0.35464	2.9741e-05	0.128887	1.28658e-05	0.750881	8.46116e-05	NA	NA	0.786003	0.0010473	0.751667	0.00118811	0.963966	0.0040403	NA	NA
NOC3L	8.3923e-06	0.000446262	-4.45492	Brain_Hippocampus	3.92368e-06	0.000499689	-4.61538	Heart_Atrial_Appendage	0.000129171	0.00736504	3.82803	NA	NA	NA	1	1	1	0	3	0.925627	4.17544	-1.51851	4.36238	0.317478	-3.93095	NA	NA	0.35464	2.9741e-05	0.128887	1.28658e-05	0.750881	8.46116e-05	NA	NA	0.786003	0.0010473	0.751667	0.00118811	0.967532	0.00455726	NA	NA
NOC3L	8.3923e-06	0.000446262	-4.45492	Brain_Hippocampus	3.92368e-06	0.000499689	-4.61538	Lung	0.000129171	0.00645377	3.82803	NA	NA	NA	1	1	1	0	3	0.925627	4.17544	-1.51851	4.36238	0.317478	-3.93095	NA	NA	0.35464	2.9741e-05	0.128887	1.28658e-05	0.750881	8.46116e-05	NA	NA	0.786003	0.0010473	0.751667	0.00118811	0.966257	0.0042501	NA	NA
NOC3L	8.3923e-06	0.000446262	-4.45492	Brain_Hippocampus	3.92368e-06	0.000499689	-4.61538	Minor_Salivary_Gland	1.96106e-06	0.000231116	4.7574	NA	NA	NA	1	1	1	0	3	0.925627	4.17544	-1.51851	4.36238	1.39975	-4.5444	NA	NA	0.35464	2.9741e-05	0.128887	1.28658e-05	0.161587	5.50916e-06	NA	NA	0.786003	0.0010473	0.751667	0.00118811	0.757104	0.000427587	NA	NA
NOC3L	8.3923e-06	0.000446262	-4.45492	Brain_Hippocampus	3.92368e-06	0.000499689	-4.61538	Skin_Sun_Exposed_Lower_leg	8.11775e-05	0.00492065	3.9409	NA	NA	NA	1	1	1	0	3	0.925627	4.17544	-1.51851	4.36238	0.663459	-3.93009	NA	NA	0.35464	2.9741e-05	0.128887	1.28658e-05	0.507037	8.49125e-05	NA	NA	0.786003	0.0010473	0.751667	0.00118811	0.915823	0.00420697	NA	NA
NOC3L	8.3923e-06	0.000446262	-4.45492	Brain_Hippocampus	3.92368e-06	0.000499689	-4.61538	Small_Intestine_Terminal_Ileum	0.000129171	0.00692503	3.82803	NA	NA	NA	1	1	1	0	3	0.925627	4.17544	-1.51851	4.36238	0.317478	-3.93095	NA	NA	0.35464	2.9741e-05	0.128887	1.28658e-05	0.750881	8.46116e-05	NA	NA	0.786003	0.0010473	0.751667	0.00118811	0.968133	0.00418219	NA	NA
NOC3L	8.3923e-06	0.000446262	-4.45492	Brain_Hippocampus	3.92368e-06	0.000499689	-4.61538	Stomach	0.000129171	0.00694412	3.82803	NA	NA	NA	1	1	1	0	3	0.925627	4.17544	-1.51851	4.36238	0.317478	-3.93095	NA	NA	0.35464	2.9741e-05	0.128887	1.28658e-05	0.750881	8.46116e-05	NA	NA	0.786003	0.0010473	0.751667	0.00118811	0.969635	0.00453597	NA	NA
NOC3L	8.3923e-06	0.000446262	-4.45492	Brain_Hippocampus	3.92368e-06	0.000499689	-4.61538	Testis	0.000129171	0.00772389	3.82803	NA	NA	NA	1	1	1	0	3	0.925627	4.17544	-1.51851	4.36238	0.317478	-3.93095	NA	NA	0.35464	2.9741e-05	0.128887	1.28658e-05	0.750881	8.46116e-05	NA	NA	0.786003	0.0010473	0.751667	0.00118811	0.971149	0.00486141	NA	NA
NOC3L	8.3923e-06	0.000446262	-4.45492	Brain_Hippocampus	3.92368e-06	0.000499689	-4.61538	Vagina	0.000129171	0.00739868	3.82803	NA	NA	NA	1	1	1	0	3	0.925627	4.17544	-1.51851	4.36238	0.317478	-3.93095	NA	NA	0.35464	2.9741e-05	0.128887	1.28658e-05	0.750881	8.46116e-05	NA	NA	0.786003	0.0010473	0.751667	0.00118811	0.971499	0.00452826	NA	NA
NOC3L	8.3923e-06	0.000446262	-4.45492	Brain_Hypothalamus	3.92368e-06	0.000539684	-4.61538	Adipose_Subcutaneous	0.000129171	0.00673799	3.82803	NA	NA	NA	1	1	1	0	3	0.925627	4.17544	-1.51851	4.36238	0.317478	-3.93095	NA	NA	0.35464	2.9741e-05	0.128887	1.28658e-05	0.750881	8.46116e-05	NA	NA	0.786003	0.0010473	0.748964	0.00126892	0.967227	0.00428665	NA	NA
NOC3L	8.3923e-06	0.000446262	-4.45492	Brain_Hypothalamus	3.92368e-06	0.000539684	-4.61538	Adipose_Visceral_Omentum	0.000129171	0.00697315	3.82803	NA	NA	NA	1	1	1	0	3	0.925627	4.17544	-1.51851	4.36238	0.317478	-3.93095	NA	NA	0.35464	2.9741e-05	0.128887	1.28658e-05	0.750881	8.46116e-05	NA	NA	0.786003	0.0010473	0.748964	0.00126892	0.967956	0.00422037	NA	NA
NOC3L	8.3923e-06	0.000446262	-4.45492	Brain_Hypothalamus	3.92368e-06	0.000539684	-4.61538	Artery_Tibial	0.000129171	0.00644125	3.82803	NA	NA	NA	1	1	1	0	3	0.925627	4.17544	-1.51851	4.36238	0.317478	-3.93095	NA	NA	0.35464	2.9741e-05	0.128887	1.28658e-05	0.750881	8.46116e-05	NA	NA	0.786003	0.0010473	0.748964	0.00126892	0.963966	0.0040403	NA	NA
NOC3L	8.3923e-06	0.000446262	-4.45492	Brain_Hypothalamus	3.92368e-06	0.000539684	-4.61538	Heart_Atrial_Appendage	0.000129171	0.00736504	3.82803	NA	NA	NA	1	1	1	0	3	0.925627	4.17544	-1.51851	4.36238	0.317478	-3.93095	NA	NA	0.35464	2.9741e-05	0.128887	1.28658e-05	0.750881	8.46116e-05	NA	NA	0.786003	0.0010473	0.748964	0.00126892	0.967532	0.00455726	NA	NA
NOC3L	8.3923e-06	0.000446262	-4.45492	Brain_Hypothalamus	3.92368e-06	0.000539684	-4.61538	Lung	0.000129171	0.00645377	3.82803	NA	NA	NA	1	1	1	0	3	0.925627	4.17544	-1.51851	4.36238	0.317478	-3.93095	NA	NA	0.35464	2.9741e-05	0.128887	1.28658e-05	0.750881	8.46116e-05	NA	NA	0.786003	0.0010473	0.748964	0.00126892	0.966257	0.0042501	NA	NA
NOC3L	8.3923e-06	0.000446262	-4.45492	Brain_Hypothalamus	3.92368e-06	0.000539684	-4.61538	Minor_Salivary_Gland	1.96106e-06	0.000231116	4.7574	NA	NA	NA	1	1	1	0	3	0.925627	4.17544	-1.51851	4.36238	1.39975	-4.5444	NA	NA	0.35464	2.9741e-05	0.128887	1.28658e-05	0.161587	5.50916e-06	NA	NA	0.786003	0.0010473	0.748964	0.00126892	0.757104	0.000427587	NA	NA
NOC3L	8.3923e-06	0.000446262	-4.45492	Brain_Hypothalamus	3.92368e-06	0.000539684	-4.61538	Skin_Sun_Exposed_Lower_leg	8.11775e-05	0.00492065	3.9409	NA	NA	NA	1	1	1	0	3	0.925627	4.17544	-1.51851	4.36238	0.663459	-3.93009	NA	NA	0.35464	2.9741e-05	0.128887	1.28658e-05	0.507037	8.49125e-05	NA	NA	0.786003	0.0010473	0.748964	0.00126892	0.915823	0.00420697	NA	NA
NOC3L	8.3923e-06	0.000446262	-4.45492	Brain_Hypothalamus	3.92368e-06	0.000539684	-4.61538	Small_Intestine_Terminal_Ileum	0.000129171	0.00692503	3.82803	NA	NA	NA	1	1	1	0	3	0.925627	4.17544	-1.51851	4.36238	0.317478	-3.93095	NA	NA	0.35464	2.9741e-05	0.128887	1.28658e-05	0.750881	8.46116e-05	NA	NA	0.786003	0.0010473	0.748964	0.00126892	0.968133	0.00418219	NA	NA
NOC3L	8.3923e-06	0.000446262	-4.45492	Brain_Hypothalamus	3.92368e-06	0.000539684	-4.61538	Stomach	0.000129171	0.00694412	3.82803	NA	NA	NA	1	1	1	0	3	0.925627	4.17544	-1.51851	4.36238	0.317478	-3.93095	NA	NA	0.35464	2.9741e-05	0.128887	1.28658e-05	0.750881	8.46116e-05	NA	NA	0.786003	0.0010473	0.748964	0.00126892	0.969635	0.00453597	NA	NA
NOC3L	8.3923e-06	0.000446262	-4.45492	Brain_Hypothalamus	3.92368e-06	0.000539684	-4.61538	Testis	0.000129171	0.00772389	3.82803	NA	NA	NA	1	1	1	0	3	0.925627	4.17544	-1.51851	4.36238	0.317478	-3.93095	NA	NA	0.35464	2.9741e-05	0.128887	1.28658e-05	0.750881	8.46116e-05	NA	NA	0.786003	0.0010473	0.748964	0.00126892	0.971149	0.00486141	NA	NA
NOC3L	8.3923e-06	0.000446262	-4.45492	Brain_Hypothalamus	3.92368e-06	0.000539684	-4.61538	Vagina	0.000129171	0.00739868	3.82803	NA	NA	NA	1	1	1	0	3	0.925627	4.17544	-1.51851	4.36238	0.317478	-3.93095	NA	NA	0.35464	2.9741e-05	0.128887	1.28658e-05	0.750881	8.46116e-05	NA	NA	0.786003	0.0010473	0.748964	0.00126892	0.971499	0.00452826	NA	NA
NOC3L	8.3923e-06	0.000446262	-4.45492	Brain_Spinal_cord_cervical_c-1	9.01438e-06	0.000899953	-4.43956	Adipose_Subcutaneous	0.000129171	0.00673799	3.82803	NA	NA	NA	1	1	1	0	3	0.925627	4.17544	-1.49715	4.1827	0.317478	-3.93095	NA	NA	0.35464	2.9741e-05	0.134355	2.8807e-05	0.750881	8.46116e-05	NA	NA	0.786003	0.0010473	0.735613	0.00219974	0.967227	0.00428665	NA	NA
NOC3L	8.3923e-06	0.000446262	-4.45492	Brain_Spinal_cord_cervical_c-1	9.01438e-06	0.000899953	-4.43956	Adipose_Visceral_Omentum	0.000129171	0.00697315	3.82803	NA	NA	NA	1	1	1	0	3	0.925627	4.17544	-1.49715	4.1827	0.317478	-3.93095	NA	NA	0.35464	2.9741e-05	0.134355	2.8807e-05	0.750881	8.46116e-05	NA	NA	0.786003	0.0010473	0.735613	0.00219974	0.967956	0.00422037	NA	NA
NOC3L	8.3923e-06	0.000446262	-4.45492	Brain_Spinal_cord_cervical_c-1	9.01438e-06	0.000899953	-4.43956	Artery_Tibial	0.000129171	0.00644125	3.82803	NA	NA	NA	1	1	1	0	3	0.925627	4.17544	-1.49715	4.1827	0.317478	-3.93095	NA	NA	0.35464	2.9741e-05	0.134355	2.8807e-05	0.750881	8.46116e-05	NA	NA	0.786003	0.0010473	0.735613	0.00219974	0.963966	0.0040403	NA	NA
NOC3L	8.3923e-06	0.000446262	-4.45492	Brain_Spinal_cord_cervical_c-1	9.01438e-06	0.000899953	-4.43956	Heart_Atrial_Appendage	0.000129171	0.00736504	3.82803	NA	NA	NA	1	1	1	0	3	0.925627	4.17544	-1.49715	4.1827	0.317478	-3.93095	NA	NA	0.35464	2.9741e-05	0.134355	2.8807e-05	0.750881	8.46116e-05	NA	NA	0.786003	0.0010473	0.735613	0.00219974	0.967532	0.00455726	NA	NA
NOC3L	8.3923e-06	0.000446262	-4.45492	Brain_Spinal_cord_cervical_c-1	9.01438e-06	0.000899953	-4.43956	Lung	0.000129171	0.00645377	3.82803	NA	NA	NA	1	1	1	0	3	0.925627	4.17544	-1.49715	4.1827	0.317478	-3.93095	NA	NA	0.35464	2.9741e-05	0.134355	2.8807e-05	0.750881	8.46116e-05	NA	NA	0.786003	0.0010473	0.735613	0.00219974	0.966257	0.0042501	NA	NA
NOC3L	8.3923e-06	0.000446262	-4.45492	Brain_Spinal_cord_cervical_c-1	9.01438e-06	0.000899953	-4.43956	Minor_Salivary_Gland	1.96106e-06	0.000231116	4.7574	NA	NA	NA	1	1	1	0	3	0.925627	4.17544	-1.49715	4.1827	1.39975	-4.5444	NA	NA	0.35464	2.9741e-05	0.134355	2.8807e-05	0.161587	5.50916e-06	NA	NA	0.786003	0.0010473	0.735613	0.00219974	0.757104	0.000427587	NA	NA
NOC3L	8.3923e-06	0.000446262	-4.45492	Brain_Spinal_cord_cervical_c-1	9.01438e-06	0.000899953	-4.43956	Skin_Sun_Exposed_Lower_leg	8.11775e-05	0.00492065	3.9409	NA	NA	NA	1	1	1	0	3	0.925627	4.17544	-1.49715	4.1827	0.663459	-3.93009	NA	NA	0.35464	2.9741e-05	0.134355	2.8807e-05	0.507037	8.49125e-05	NA	NA	0.786003	0.0010473	0.735613	0.00219974	0.915823	0.00420697	NA	NA
NOC3L	8.3923e-06	0.000446262	-4.45492	Brain_Spinal_cord_cervical_c-1	9.01438e-06	0.000899953	-4.43956	Small_Intestine_Terminal_Ileum	0.000129171	0.00692503	3.82803	NA	NA	NA	1	1	1	0	3	0.925627	4.17544	-1.49715	4.1827	0.317478	-3.93095	NA	NA	0.35464	2.9741e-05	0.134355	2.8807e-05	0.750881	8.46116e-05	NA	NA	0.786003	0.0010473	0.735613	0.00219974	0.968133	0.00418219	NA	NA
NOC3L	8.3923e-06	0.000446262	-4.45492	Brain_Spinal_cord_cervical_c-1	9.01438e-06	0.000899953	-4.43956	Stomach	0.000129171	0.00694412	3.82803	NA	NA	NA	1	1	1	0	3	0.925627	4.17544	-1.49715	4.1827	0.317478	-3.93095	NA	NA	0.35464	2.9741e-05	0.134355	2.8807e-05	0.750881	8.46116e-05	NA	NA	0.786003	0.0010473	0.735613	0.00219974	0.969635	0.00453597	NA	NA
NOC3L	8.3923e-06	0.000446262	-4.45492	Brain_Spinal_cord_cervical_c-1	9.01438e-06	0.000899953	-4.43956	Testis	0.000129171	0.00772389	3.82803	NA	NA	NA	1	1	1	0	3	0.925627	4.17544	-1.49715	4.1827	0.317478	-3.93095	NA	NA	0.35464	2.9741e-05	0.134355	2.8807e-05	0.750881	8.46116e-05	NA	NA	0.786003	0.0010473	0.735613	0.00219974	0.971149	0.00486141	NA	NA
NOC3L	8.3923e-06	0.000446262	-4.45492	Brain_Spinal_cord_cervical_c-1	9.01438e-06	0.000899953	-4.43956	Vagina	0.000129171	0.00739868	3.82803	NA	NA	NA	1	1	1	0	3	0.925627	4.17544	-1.49715	4.1827	0.317478	-3.93095	NA	NA	0.35464	2.9741e-05	0.134355	2.8807e-05	0.750881	8.46116e-05	NA	NA	0.786003	0.0010473	0.735613	0.00219974	0.971499	0.00452826	NA	NA
NOC3L	8.3923e-06	0.000446262	-4.45492	Brain_Substantia_nigra	9.35664e-06	0.000993042	-4.43153	Adipose_Subcutaneous	0.000129171	0.00673799	3.82803	NA	NA	NA	1	1	1	0	3	0.925627	4.17544	-1.46274	4.18593	0.317478	-3.93095	NA	NA	0.35464	2.9741e-05	0.14354	2.84004e-05	0.750881	8.46116e-05	NA	NA	0.786003	0.0010473	0.774687	0.00232696	0.967227	0.00428665	NA	NA
NOC3L	8.3923e-06	0.000446262	-4.45492	Brain_Substantia_nigra	9.35664e-06	0.000993042	-4.43153	Adipose_Visceral_Omentum	0.000129171	0.00697315	3.82803	NA	NA	NA	1	1	1	0	3	0.925627	4.17544	-1.46274	4.18593	0.317478	-3.93095	NA	NA	0.35464	2.9741e-05	0.14354	2.84004e-05	0.750881	8.46116e-05	NA	NA	0.786003	0.0010473	0.774687	0.00232696	0.967956	0.00422037	NA	NA
NOC3L	8.3923e-06	0.000446262	-4.45492	Brain_Substantia_nigra	9.35664e-06	0.000993042	-4.43153	Artery_Tibial	0.000129171	0.00644125	3.82803	NA	NA	NA	1	1	1	0	3	0.925627	4.17544	-1.46274	4.18593	0.317478	-3.93095	NA	NA	0.35464	2.9741e-05	0.14354	2.84004e-05	0.750881	8.46116e-05	NA	NA	0.786003	0.0010473	0.774687	0.00232696	0.963966	0.0040403	NA	NA
NOC3L	8.3923e-06	0.000446262	-4.45492	Brain_Substantia_nigra	9.35664e-06	0.000993042	-4.43153	Heart_Atrial_Appendage	0.000129171	0.00736504	3.82803	NA	NA	NA	1	1	1	0	3	0.925627	4.17544	-1.46274	4.18593	0.317478	-3.93095	NA	NA	0.35464	2.9741e-05	0.14354	2.84004e-05	0.750881	8.46116e-05	NA	NA	0.786003	0.0010473	0.774687	0.00232696	0.967532	0.00455726	NA	NA
NOC3L	8.3923e-06	0.000446262	-4.45492	Brain_Substantia_nigra	9.35664e-06	0.000993042	-4.43153	Lung	0.000129171	0.00645377	3.82803	NA	NA	NA	1	1	1	0	3	0.925627	4.17544	-1.46274	4.18593	0.317478	-3.93095	NA	NA	0.35464	2.9741e-05	0.14354	2.84004e-05	0.750881	8.46116e-05	NA	NA	0.786003	0.0010473	0.774687	0.00232696	0.966257	0.0042501	NA	NA
NOC3L	8.3923e-06	0.000446262	-4.45492	Brain_Substantia_nigra	9.35664e-06	0.000993042	-4.43153	Minor_Salivary_Gland	1.96106e-06	0.000231116	4.7574	NA	NA	NA	1	1	1	0	3	0.925627	4.17544	-1.46274	4.18593	1.39975	-4.5444	NA	NA	0.35464	2.9741e-05	0.14354	2.84004e-05	0.161587	5.50916e-06	NA	NA	0.786003	0.0010473	0.774687	0.00232696	0.757104	0.000427587	NA	NA
NOC3L	8.3923e-06	0.000446262	-4.45492	Brain_Substantia_nigra	9.35664e-06	0.000993042	-4.43153	Skin_Sun_Exposed_Lower_leg	8.11775e-05	0.00492065	3.9409	NA	NA	NA	1	1	1	0	3	0.925627	4.17544	-1.46274	4.18593	0.663459	-3.93009	NA	NA	0.35464	2.9741e-05	0.14354	2.84004e-05	0.507037	8.49125e-05	NA	NA	0.786003	0.0010473	0.774687	0.00232696	0.915823	0.00420697	NA	NA
NOC3L	8.3923e-06	0.000446262	-4.45492	Brain_Substantia_nigra	9.35664e-06	0.000993042	-4.43153	Small_Intestine_Terminal_Ileum	0.000129171	0.00692503	3.82803	NA	NA	NA	1	1	1	0	3	0.925627	4.17544	-1.46274	4.18593	0.317478	-3.93095	NA	NA	0.35464	2.9741e-05	0.14354	2.84004e-05	0.750881	8.46116e-05	NA	NA	0.786003	0.0010473	0.774687	0.00232696	0.968133	0.00418219	NA	NA
NOC3L	8.3923e-06	0.000446262	-4.45492	Brain_Substantia_nigra	9.35664e-06	0.000993042	-4.43153	Stomach	0.000129171	0.00694412	3.82803	NA	NA	NA	1	1	1	0	3	0.925627	4.17544	-1.46274	4.18593	0.317478	-3.93095	NA	NA	0.35464	2.9741e-05	0.14354	2.84004e-05	0.750881	8.46116e-05	NA	NA	0.786003	0.0010473	0.774687	0.00232696	0.969635	0.00453597	NA	NA
NOC3L	8.3923e-06	0.000446262	-4.45492	Brain_Substantia_nigra	9.35664e-06	0.000993042	-4.43153	Testis	0.000129171	0.00772389	3.82803	NA	NA	NA	1	1	1	0	3	0.925627	4.17544	-1.46274	4.18593	0.317478	-3.93095	NA	NA	0.35464	2.9741e-05	0.14354	2.84004e-05	0.750881	8.46116e-05	NA	NA	0.786003	0.0010473	0.774687	0.00232696	0.971149	0.00486141	NA	NA
NOC3L	8.3923e-06	0.000446262	-4.45492	Brain_Substantia_nigra	9.35664e-06	0.000993042	-4.43153	Vagina	0.000129171	0.00739868	3.82803	NA	NA	NA	1	1	1	0	3	0.925627	4.17544	-1.46274	4.18593	0.317478	-3.93095	NA	NA	0.35464	2.9741e-05	0.14354	2.84004e-05	0.750881	8.46116e-05	NA	NA	0.786003	0.0010473	0.774687	0.00232696	0.971499	0.00452826	NA	NA
NOC3L	8.3923e-06	0.000446262	-4.45492	Breast_Mammary_Tissue	0.000129171	0.00769558	-3.82803	Adipose_Subcutaneous	0.000129171	0.00673799	3.82803	NA	NA	NA	1	1	1	0	3	0.925627	4.17544	-0.317478	3.93095	0.317478	-3.93095	NA	NA	0.35464	2.9741e-05	0.750881	8.46116e-05	0.750881	8.46116e-05	NA	NA	0.786003	0.0010473	0.968078	0.00502561	0.967227	0.00428665	NA	NA
NOC3L	8.3923e-06	0.000446262	-4.45492	Breast_Mammary_Tissue	0.000129171	0.00769558	-3.82803	Adipose_Visceral_Omentum	0.000129171	0.00697315	3.82803	NA	NA	NA	1	1	1	0	3	0.925627	4.17544	-0.317478	3.93095	0.317478	-3.93095	NA	NA	0.35464	2.9741e-05	0.750881	8.46116e-05	0.750881	8.46116e-05	NA	NA	0.786003	0.0010473	0.968078	0.00502561	0.967956	0.00422037	NA	NA
NOC3L	8.3923e-06	0.000446262	-4.45492	Breast_Mammary_Tissue	0.000129171	0.00769558	-3.82803	Artery_Tibial	0.000129171	0.00644125	3.82803	NA	NA	NA	1	1	1	0	3	0.925627	4.17544	-0.317478	3.93095	0.317478	-3.93095	NA	NA	0.35464	2.9741e-05	0.750881	8.46116e-05	0.750881	8.46116e-05	NA	NA	0.786003	0.0010473	0.968078	0.00502561	0.963966	0.0040403	NA	NA
NOC3L	8.3923e-06	0.000446262	-4.45492	Breast_Mammary_Tissue	0.000129171	0.00769558	-3.82803	Heart_Atrial_Appendage	0.000129171	0.00736504	3.82803	NA	NA	NA	1	1	1	0	3	0.925627	4.17544	-0.317478	3.93095	0.317478	-3.93095	NA	NA	0.35464	2.9741e-05	0.750881	8.46116e-05	0.750881	8.46116e-05	NA	NA	0.786003	0.0010473	0.968078	0.00502561	0.967532	0.00455726	NA	NA
NOC3L	8.3923e-06	0.000446262	-4.45492	Breast_Mammary_Tissue	0.000129171	0.00769558	-3.82803	Lung	0.000129171	0.00645377	3.82803	NA	NA	NA	1	1	1	0	3	0.925627	4.17544	-0.317478	3.93095	0.317478	-3.93095	NA	NA	0.35464	2.9741e-05	0.750881	8.46116e-05	0.750881	8.46116e-05	NA	NA	0.786003	0.0010473	0.968078	0.00502561	0.966257	0.0042501	NA	NA
NOC3L	8.3923e-06	0.000446262	-4.45492	Breast_Mammary_Tissue	0.000129171	0.00769558	-3.82803	Minor_Salivary_Gland	1.96106e-06	0.000231116	4.7574	NA	NA	NA	1	1	1	0	3	0.925627	4.17544	-0.317478	3.93095	1.39975	-4.5444	NA	NA	0.35464	2.9741e-05	0.750881	8.46116e-05	0.161587	5.50916e-06	NA	NA	0.786003	0.0010473	0.968078	0.00502561	0.757104	0.000427587	NA	NA
NOC3L	8.3923e-06	0.000446262	-4.45492	Breast_Mammary_Tissue	0.000129171	0.00769558	-3.82803	Skin_Sun_Exposed_Lower_leg	8.11775e-05	0.00492065	3.9409	NA	NA	NA	1	1	1	0	3	0.925627	4.17544	-0.317478	3.93095	0.663459	-3.93009	NA	NA	0.35464	2.9741e-05	0.750881	8.46116e-05	0.507037	8.49125e-05	NA	NA	0.786003	0.0010473	0.968078	0.00502561	0.915823	0.00420697	NA	NA
NOC3L	8.3923e-06	0.000446262	-4.45492	Breast_Mammary_Tissue	0.000129171	0.00769558	-3.82803	Small_Intestine_Terminal_Ileum	0.000129171	0.00692503	3.82803	NA	NA	NA	1	1	1	0	3	0.925627	4.17544	-0.317478	3.93095	0.317478	-3.93095	NA	NA	0.35464	2.9741e-05	0.750881	8.46116e-05	0.750881	8.46116e-05	NA	NA	0.786003	0.0010473	0.968078	0.00502561	0.968133	0.00418219	NA	NA
NOC3L	8.3923e-06	0.000446262	-4.45492	Breast_Mammary_Tissue	0.000129171	0.00769558	-3.82803	Stomach	0.000129171	0.00694412	3.82803	NA	NA	NA	1	1	1	0	3	0.925627	4.17544	-0.317478	3.93095	0.317478	-3.93095	NA	NA	0.35464	2.9741e-05	0.750881	8.46116e-05	0.750881	8.46116e-05	NA	NA	0.786003	0.0010473	0.968078	0.00502561	0.969635	0.00453597	NA	NA
NOC3L	8.3923e-06	0.000446262	-4.45492	Breast_Mammary_Tissue	0.000129171	0.00769558	-3.82803	Testis	0.000129171	0.00772389	3.82803	NA	NA	NA	1	1	1	0	3	0.925627	4.17544	-0.317478	3.93095	0.317478	-3.93095	NA	NA	0.35464	2.9741e-05	0.750881	8.46116e-05	0.750881	8.46116e-05	NA	NA	0.786003	0.0010473	0.968078	0.00502561	0.971149	0.00486141	NA	NA
NOC3L	8.3923e-06	0.000446262	-4.45492	Breast_Mammary_Tissue	0.000129171	0.00769558	-3.82803	Vagina	0.000129171	0.00739868	3.82803	NA	NA	NA	1	1	1	0	3	0.925627	4.17544	-0.317478	3.93095	0.317478	-3.93095	NA	NA	0.35464	2.9741e-05	0.750881	8.46116e-05	0.750881	8.46116e-05	NA	NA	0.786003	0.0010473	0.968078	0.00502561	0.971499	0.00452826	NA	NA
NOC3L	8.3923e-06	0.000446262	-4.45492	Heart_Left_Ventricle	1.69387e-05	0.0014227	-4.30184	Adipose_Subcutaneous	0.000129171	0.00673799	3.82803	NA	NA	NA	1	1	1	0	3	0.925627	4.17544	-0.942375	4.22085	0.317478	-3.93095	NA	NA	0.35464	2.9741e-05	0.346	2.4338e-05	0.750881	8.46116e-05	NA	NA	0.786003	0.0010473	0.873191	0.00175142	0.967227	0.00428665	NA	NA
NOC3L	8.3923e-06	0.000446262	-4.45492	Heart_Left_Ventricle	1.69387e-05	0.0014227	-4.30184	Adipose_Visceral_Omentum	0.000129171	0.00697315	3.82803	NA	NA	NA	1	1	1	0	3	0.925627	4.17544	-0.942375	4.22085	0.317478	-3.93095	NA	NA	0.35464	2.9741e-05	0.346	2.4338e-05	0.750881	8.46116e-05	NA	NA	0.786003	0.0010473	0.873191	0.00175142	0.967956	0.00422037	NA	NA
NOC3L	8.3923e-06	0.000446262	-4.45492	Heart_Left_Ventricle	1.69387e-05	0.0014227	-4.30184	Artery_Tibial	0.000129171	0.00644125	3.82803	NA	NA	NA	1	1	1	0	3	0.925627	4.17544	-0.942375	4.22085	0.317478	-3.93095	NA	NA	0.35464	2.9741e-05	0.346	2.4338e-05	0.750881	8.46116e-05	NA	NA	0.786003	0.0010473	0.873191	0.00175142	0.963966	0.0040403	NA	NA
NOC3L	8.3923e-06	0.000446262	-4.45492	Heart_Left_Ventricle	1.69387e-05	0.0014227	-4.30184	Heart_Atrial_Appendage	0.000129171	0.00736504	3.82803	NA	NA	NA	1	1	1	0	3	0.925627	4.17544	-0.942375	4.22085	0.317478	-3.93095	NA	NA	0.35464	2.9741e-05	0.346	2.4338e-05	0.750881	8.46116e-05	NA	NA	0.786003	0.0010473	0.873191	0.00175142	0.967532	0.00455726	NA	NA
NOC3L	8.3923e-06	0.000446262	-4.45492	Heart_Left_Ventricle	1.69387e-05	0.0014227	-4.30184	Lung	0.000129171	0.00645377	3.82803	NA	NA	NA	1	1	1	0	3	0.925627	4.17544	-0.942375	4.22085	0.317478	-3.93095	NA	NA	0.35464	2.9741e-05	0.346	2.4338e-05	0.750881	8.46116e-05	NA	NA	0.786003	0.0010473	0.873191	0.00175142	0.966257	0.0042501	NA	NA
NOC3L	8.3923e-06	0.000446262	-4.45492	Heart_Left_Ventricle	1.69387e-05	0.0014227	-4.30184	Minor_Salivary_Gland	1.96106e-06	0.000231116	4.7574	NA	NA	NA	1	1	1	0	3	0.925627	4.17544	-0.942375	4.22085	1.39975	-4.5444	NA	NA	0.35464	2.9741e-05	0.346	2.4338e-05	0.161587	5.50916e-06	NA	NA	0.786003	0.0010473	0.873191	0.00175142	0.757104	0.000427587	NA	NA
NOC3L	8.3923e-06	0.000446262	-4.45492	Heart_Left_Ventricle	1.69387e-05	0.0014227	-4.30184	Skin_Sun_Exposed_Lower_leg	8.11775e-05	0.00492065	3.9409	NA	NA	NA	1	1	1	0	3	0.925627	4.17544	-0.942375	4.22085	0.663459	-3.93009	NA	NA	0.35464	2.9741e-05	0.346	2.4338e-05	0.507037	8.49125e-05	NA	NA	0.786003	0.0010473	0.873191	0.00175142	0.915823	0.00420697	NA	NA
NOC3L	8.3923e-06	0.000446262	-4.45492	Heart_Left_Ventricle	1.69387e-05	0.0014227	-4.30184	Small_Intestine_Terminal_Ileum	0.000129171	0.00692503	3.82803	NA	NA	NA	1	1	1	0	3	0.925627	4.17544	-0.942375	4.22085	0.317478	-3.93095	NA	NA	0.35464	2.9741e-05	0.346	2.4338e-05	0.750881	8.46116e-05	NA	NA	0.786003	0.0010473	0.873191	0.00175142	0.968133	0.00418219	NA	NA
NOC3L	8.3923e-06	0.000446262	-4.45492	Heart_Left_Ventricle	1.69387e-05	0.0014227	-4.30184	Stomach	0.000129171	0.00694412	3.82803	NA	NA	NA	1	1	1	0	3	0.925627	4.17544	-0.942375	4.22085	0.317478	-3.93095	NA	NA	0.35464	2.9741e-05	0.346	2.4338e-05	0.750881	8.46116e-05	NA	NA	0.786003	0.0010473	0.873191	0.00175142	0.969635	0.00453597	NA	NA
NOC3L	8.3923e-06	0.000446262	-4.45492	Heart_Left_Ventricle	1.69387e-05	0.0014227	-4.30184	Testis	0.000129171	0.00772389	3.82803	NA	NA	NA	1	1	1	0	3	0.925627	4.17544	-0.942375	4.22085	0.317478	-3.93095	NA	NA	0.35464	2.9741e-05	0.346	2.4338e-05	0.750881	8.46116e-05	NA	NA	0.786003	0.0010473	0.873191	0.00175142	0.971149	0.00486141	NA	NA
NOC3L	8.3923e-06	0.000446262	-4.45492	Heart_Left_Ventricle	1.69387e-05	0.0014227	-4.30184	Vagina	0.000129171	0.00739868	3.82803	NA	NA	NA	1	1	1	0	3	0.925627	4.17544	-0.942375	4.22085	0.317478	-3.93095	NA	NA	0.35464	2.9741e-05	0.346	2.4338e-05	0.750881	8.46116e-05	NA	NA	0.786003	0.0010473	0.873191	0.00175142	0.971499	0.00452826	NA	NA
NOC3L	8.3923e-06	0.000446262	-4.45492	Kidney_Cortex	3.92368e-06	0.000538006	-4.61538	Adipose_Subcutaneous	0.000129171	0.00673799	3.82803	NA	NA	NA	1	1	1	0	3	0.925627	4.17544	-1.51851	4.36238	0.317478	-3.93095	NA	NA	0.35464	2.9741e-05	0.128887	1.28658e-05	0.750881	8.46116e-05	NA	NA	0.786003	0.0010473	0.74644	0.00126003	0.967227	0.00428665	NA	NA
NOC3L	8.3923e-06	0.000446262	-4.45492	Kidney_Cortex	3.92368e-06	0.000538006	-4.61538	Adipose_Visceral_Omentum	0.000129171	0.00697315	3.82803	NA	NA	NA	1	1	1	0	3	0.925627	4.17544	-1.51851	4.36238	0.317478	-3.93095	NA	NA	0.35464	2.9741e-05	0.128887	1.28658e-05	0.750881	8.46116e-05	NA	NA	0.786003	0.0010473	0.74644	0.00126003	0.967956	0.00422037	NA	NA
NOC3L	8.3923e-06	0.000446262	-4.45492	Kidney_Cortex	3.92368e-06	0.000538006	-4.61538	Artery_Tibial	0.000129171	0.00644125	3.82803	NA	NA	NA	1	1	1	0	3	0.925627	4.17544	-1.51851	4.36238	0.317478	-3.93095	NA	NA	0.35464	2.9741e-05	0.128887	1.28658e-05	0.750881	8.46116e-05	NA	NA	0.786003	0.0010473	0.74644	0.00126003	0.963966	0.0040403	NA	NA
NOC3L	8.3923e-06	0.000446262	-4.45492	Kidney_Cortex	3.92368e-06	0.000538006	-4.61538	Heart_Atrial_Appendage	0.000129171	0.00736504	3.82803	NA	NA	NA	1	1	1	0	3	0.925627	4.17544	-1.51851	4.36238	0.317478	-3.93095	NA	NA	0.35464	2.9741e-05	0.128887	1.28658e-05	0.750881	8.46116e-05	NA	NA	0.786003	0.0010473	0.74644	0.00126003	0.967532	0.00455726	NA	NA
NOC3L	8.3923e-06	0.000446262	-4.45492	Kidney_Cortex	3.92368e-06	0.000538006	-4.61538	Lung	0.000129171	0.00645377	3.82803	NA	NA	NA	1	1	1	0	3	0.925627	4.17544	-1.51851	4.36238	0.317478	-3.93095	NA	NA	0.35464	2.9741e-05	0.128887	1.28658e-05	0.750881	8.46116e-05	NA	NA	0.786003	0.0010473	0.74644	0.00126003	0.966257	0.0042501	NA	NA
NOC3L	8.3923e-06	0.000446262	-4.45492	Kidney_Cortex	3.92368e-06	0.000538006	-4.61538	Minor_Salivary_Gland	1.96106e-06	0.000231116	4.7574	NA	NA	NA	1	1	1	0	3	0.925627	4.17544	-1.51851	4.36238	1.39975	-4.5444	NA	NA	0.35464	2.9741e-05	0.128887	1.28658e-05	0.161587	5.50916e-06	NA	NA	0.786003	0.0010473	0.74644	0.00126003	0.757104	0.000427587	NA	NA
NOC3L	8.3923e-06	0.000446262	-4.45492	Kidney_Cortex	3.92368e-06	0.000538006	-4.61538	Skin_Sun_Exposed_Lower_leg	8.11775e-05	0.00492065	3.9409	NA	NA	NA	1	1	1	0	3	0.925627	4.17544	-1.51851	4.36238	0.663459	-3.93009	NA	NA	0.35464	2.9741e-05	0.128887	1.28658e-05	0.507037	8.49125e-05	NA	NA	0.786003	0.0010473	0.74644	0.00126003	0.915823	0.00420697	NA	NA
NOC3L	8.3923e-06	0.000446262	-4.45492	Kidney_Cortex	3.92368e-06	0.000538006	-4.61538	Small_Intestine_Terminal_Ileum	0.000129171	0.00692503	3.82803	NA	NA	NA	1	1	1	0	3	0.925627	4.17544	-1.51851	4.36238	0.317478	-3.93095	NA	NA	0.35464	2.9741e-05	0.128887	1.28658e-05	0.750881	8.46116e-05	NA	NA	0.786003	0.0010473	0.74644	0.00126003	0.968133	0.00418219	NA	NA
NOC3L	8.3923e-06	0.000446262	-4.45492	Kidney_Cortex	3.92368e-06	0.000538006	-4.61538	Stomach	0.000129171	0.00694412	3.82803	NA	NA	NA	1	1	1	0	3	0.925627	4.17544	-1.51851	4.36238	0.317478	-3.93095	NA	NA	0.35464	2.9741e-05	0.128887	1.28658e-05	0.750881	8.46116e-05	NA	NA	0.786003	0.0010473	0.74644	0.00126003	0.969635	0.00453597	NA	NA
NOC3L	8.3923e-06	0.000446262	-4.45492	Kidney_Cortex	3.92368e-06	0.000538006	-4.61538	Testis	0.000129171	0.00772389	3.82803	NA	NA	NA	1	1	1	0	3	0.925627	4.17544	-1.51851	4.36238	0.317478	-3.93095	NA	NA	0.35464	2.9741e-05	0.128887	1.28658e-05	0.750881	8.46116e-05	NA	NA	0.786003	0.0010473	0.74644	0.00126003	0.971149	0.00486141	NA	NA
NOC3L	8.3923e-06	0.000446262	-4.45492	Kidney_Cortex	3.92368e-06	0.000538006	-4.61538	Vagina	0.000129171	0.00739868	3.82803	NA	NA	NA	1	1	1	0	3	0.925627	4.17544	-1.51851	4.36238	0.317478	-3.93095	NA	NA	0.35464	2.9741e-05	0.128887	1.28658e-05	0.750881	8.46116e-05	NA	NA	0.786003	0.0010473	0.74644	0.00126003	0.971499	0.00452826	NA	NA
NOC3L	8.3923e-06	0.000446262	-4.45492	Nerve_Tibial	3.57071e-05	0.00291938	-4.13363	Adipose_Subcutaneous	0.000129171	0.00673799	3.82803	NA	NA	NA	1	1	1	0	3	0.925627	4.17544	-0.60307	4.17575	0.317478	-3.93095	NA	NA	0.35464	2.9741e-05	0.546462	2.97e-05	0.750881	8.46116e-05	NA	NA	0.786003	0.0010473	0.925741	0.0022817	0.967227	0.00428665	NA	NA
NOC3L	8.3923e-06	0.000446262	-4.45492	Nerve_Tibial	3.57071e-05	0.00291938	-4.13363	Adipose_Visceral_Omentum	0.000129171	0.00697315	3.82803	NA	NA	NA	1	1	1	0	3	0.925627	4.17544	-0.60307	4.17575	0.317478	-3.93095	NA	NA	0.35464	2.9741e-05	0.546462	2.97e-05	0.750881	8.46116e-05	NA	NA	0.786003	0.0010473	0.925741	0.0022817	0.967956	0.00422037	NA	NA
NOC3L	8.3923e-06	0.000446262	-4.45492	Nerve_Tibial	3.57071e-05	0.00291938	-4.13363	Artery_Tibial	0.000129171	0.00644125	3.82803	NA	NA	NA	1	1	1	0	3	0.925627	4.17544	-0.60307	4.17575	0.317478	-3.93095	NA	NA	0.35464	2.9741e-05	0.546462	2.97e-05	0.750881	8.46116e-05	NA	NA	0.786003	0.0010473	0.925741	0.0022817	0.963966	0.0040403	NA	NA
NOC3L	8.3923e-06	0.000446262	-4.45492	Nerve_Tibial	3.57071e-05	0.00291938	-4.13363	Heart_Atrial_Appendage	0.000129171	0.00736504	3.82803	NA	NA	NA	1	1	1	0	3	0.925627	4.17544	-0.60307	4.17575	0.317478	-3.93095	NA	NA	0.35464	2.9741e-05	0.546462	2.97e-05	0.750881	8.46116e-05	NA	NA	0.786003	0.0010473	0.925741	0.0022817	0.967532	0.00455726	NA	NA
NOC3L	8.3923e-06	0.000446262	-4.45492	Nerve_Tibial	3.57071e-05	0.00291938	-4.13363	Lung	0.000129171	0.00645377	3.82803	NA	NA	NA	1	1	1	0	3	0.925627	4.17544	-0.60307	4.17575	0.317478	-3.93095	NA	NA	0.35464	2.9741e-05	0.546462	2.97e-05	0.750881	8.46116e-05	NA	NA	0.786003	0.0010473	0.925741	0.0022817	0.966257	0.0042501	NA	NA
NOC3L	8.3923e-06	0.000446262	-4.45492	Nerve_Tibial	3.57071e-05	0.00291938	-4.13363	Minor_Salivary_Gland	1.96106e-06	0.000231116	4.7574	NA	NA	NA	1	1	1	0	3	0.925627	4.17544	-0.60307	4.17575	1.39975	-4.5444	NA	NA	0.35464	2.9741e-05	0.546462	2.97e-05	0.161587	5.50916e-06	NA	NA	0.786003	0.0010473	0.925741	0.0022817	0.757104	0.000427587	NA	NA
NOC3L	8.3923e-06	0.000446262	-4.45492	Nerve_Tibial	3.57071e-05	0.00291938	-4.13363	Skin_Sun_Exposed_Lower_leg	8.11775e-05	0.00492065	3.9409	NA	NA	NA	1	1	1	0	3	0.925627	4.17544	-0.60307	4.17575	0.663459	-3.93009	NA	NA	0.35464	2.9741e-05	0.546462	2.97e-05	0.507037	8.49125e-05	NA	NA	0.786003	0.0010473	0.925741	0.0022817	0.915823	0.00420697	NA	NA
NOC3L	8.3923e-06	0.000446262	-4.45492	Nerve_Tibial	3.57071e-05	0.00291938	-4.13363	Small_Intestine_Terminal_Ileum	0.000129171	0.00692503	3.82803	NA	NA	NA	1	1	1	0	3	0.925627	4.17544	-0.60307	4.17575	0.317478	-3.93095	NA	NA	0.35464	2.9741e-05	0.546462	2.97e-05	0.750881	8.46116e-05	NA	NA	0.786003	0.0010473	0.925741	0.0022817	0.968133	0.00418219	NA	NA
NOC3L	8.3923e-06	0.000446262	-4.45492	Nerve_Tibial	3.57071e-05	0.00291938	-4.13363	Stomach	0.000129171	0.00694412	3.82803	NA	NA	NA	1	1	1	0	3	0.925627	4.17544	-0.60307	4.17575	0.317478	-3.93095	NA	NA	0.35464	2.9741e-05	0.546462	2.97e-05	0.750881	8.46116e-05	NA	NA	0.786003	0.0010473	0.925741	0.0022817	0.969635	0.00453597	NA	NA
NOC3L	8.3923e-06	0.000446262	-4.45492	Nerve_Tibial	3.57071e-05	0.00291938	-4.13363	Testis	0.000129171	0.00772389	3.82803	NA	NA	NA	1	1	1	0	3	0.925627	4.17544	-0.60307	4.17575	0.317478	-3.93095	NA	NA	0.35464	2.9741e-05	0.546462	2.97e-05	0.750881	8.46116e-05	NA	NA	0.786003	0.0010473	0.925741	0.0022817	0.971149	0.00486141	NA	NA
NOC3L	8.3923e-06	0.000446262	-4.45492	Nerve_Tibial	3.57071e-05	0.00291938	-4.13363	Vagina	0.000129171	0.00739868	3.82803	NA	NA	NA	1	1	1	0	3	0.925627	4.17544	-0.60307	4.17575	0.317478	-3.93095	NA	NA	0.35464	2.9741e-05	0.546462	2.97e-05	0.750881	8.46116e-05	NA	NA	0.786003	0.0010473	0.925741	0.0022817	0.971499	0.00452826	NA	NA
NOC3L	8.3923e-06	0.000446262	-4.45492	Ovary	2.21609e-05	0.00200501	-4.24193	Adipose_Subcutaneous	0.000129171	0.00673799	3.82803	NA	NA	NA	1	1	1	0	3	0.925627	4.17544	-0.870229	4.18136	0.317478	-3.93095	NA	NA	0.35464	2.9741e-05	0.384175	2.8977e-05	0.750881	8.46116e-05	NA	NA	0.786003	0.0010473	0.875914	0.00230101	0.967227	0.00428665	NA	NA
NOC3L	8.3923e-06	0.000446262	-4.45492	Ovary	2.21609e-05	0.00200501	-4.24193	Adipose_Visceral_Omentum	0.000129171	0.00697315	3.82803	NA	NA	NA	1	1	1	0	3	0.925627	4.17544	-0.870229	4.18136	0.317478	-3.93095	NA	NA	0.35464	2.9741e-05	0.384175	2.8977e-05	0.750881	8.46116e-05	NA	NA	0.786003	0.0010473	0.875914	0.00230101	0.967956	0.00422037	NA	NA
NOC3L	8.3923e-06	0.000446262	-4.45492	Ovary	2.21609e-05	0.00200501	-4.24193	Artery_Tibial	0.000129171	0.00644125	3.82803	NA	NA	NA	1	1	1	0	3	0.925627	4.17544	-0.870229	4.18136	0.317478	-3.93095	NA	NA	0.35464	2.9741e-05	0.384175	2.8977e-05	0.750881	8.46116e-05	NA	NA	0.786003	0.0010473	0.875914	0.00230101	0.963966	0.0040403	NA	NA
NOC3L	8.3923e-06	0.000446262	-4.45492	Ovary	2.21609e-05	0.00200501	-4.24193	Heart_Atrial_Appendage	0.000129171	0.00736504	3.82803	NA	NA	NA	1	1	1	0	3	0.925627	4.17544	-0.870229	4.18136	0.317478	-3.93095	NA	NA	0.35464	2.9741e-05	0.384175	2.8977e-05	0.750881	8.46116e-05	NA	NA	0.786003	0.0010473	0.875914	0.00230101	0.967532	0.00455726	NA	NA
NOC3L	8.3923e-06	0.000446262	-4.45492	Ovary	2.21609e-05	0.00200501	-4.24193	Lung	0.000129171	0.00645377	3.82803	NA	NA	NA	1	1	1	0	3	0.925627	4.17544	-0.870229	4.18136	0.317478	-3.93095	NA	NA	0.35464	2.9741e-05	0.384175	2.8977e-05	0.750881	8.46116e-05	NA	NA	0.786003	0.0010473	0.875914	0.00230101	0.966257	0.0042501	NA	NA
NOC3L	8.3923e-06	0.000446262	-4.45492	Ovary	2.21609e-05	0.00200501	-4.24193	Minor_Salivary_Gland	1.96106e-06	0.000231116	4.7574	NA	NA	NA	1	1	1	0	3	0.925627	4.17544	-0.870229	4.18136	1.39975	-4.5444	NA	NA	0.35464	2.9741e-05	0.384175	2.8977e-05	0.161587	5.50916e-06	NA	NA	0.786003	0.0010473	0.875914	0.00230101	0.757104	0.000427587	NA	NA
NOC3L	8.3923e-06	0.000446262	-4.45492	Ovary	2.21609e-05	0.00200501	-4.24193	Skin_Sun_Exposed_Lower_leg	8.11775e-05	0.00492065	3.9409	NA	NA	NA	1	1	1	0	3	0.925627	4.17544	-0.870229	4.18136	0.663459	-3.93009	NA	NA	0.35464	2.9741e-05	0.384175	2.8977e-05	0.507037	8.49125e-05	NA	NA	0.786003	0.0010473	0.875914	0.00230101	0.915823	0.00420697	NA	NA
NOC3L	8.3923e-06	0.000446262	-4.45492	Ovary	2.21609e-05	0.00200501	-4.24193	Small_Intestine_Terminal_Ileum	0.000129171	0.00692503	3.82803	NA	NA	NA	1	1	1	0	3	0.925627	4.17544	-0.870229	4.18136	0.317478	-3.93095	NA	NA	0.35464	2.9741e-05	0.384175	2.8977e-05	0.750881	8.46116e-05	NA	NA	0.786003	0.0010473	0.875914	0.00230101	0.968133	0.00418219	NA	NA
NOC3L	8.3923e-06	0.000446262	-4.45492	Ovary	2.21609e-05	0.00200501	-4.24193	Stomach	0.000129171	0.00694412	3.82803	NA	NA	NA	1	1	1	0	3	0.925627	4.17544	-0.870229	4.18136	0.317478	-3.93095	NA	NA	0.35464	2.9741e-05	0.384175	2.8977e-05	0.750881	8.46116e-05	NA	NA	0.786003	0.0010473	0.875914	0.00230101	0.969635	0.00453597	NA	NA
NOC3L	8.3923e-06	0.000446262	-4.45492	Ovary	2.21609e-05	0.00200501	-4.24193	Testis	0.000129171	0.00772389	3.82803	NA	NA	NA	1	1	1	0	3	0.925627	4.17544	-0.870229	4.18136	0.317478	-3.93095	NA	NA	0.35464	2.9741e-05	0.384175	2.8977e-05	0.750881	8.46116e-05	NA	NA	0.786003	0.0010473	0.875914	0.00230101	0.971149	0.00486141	NA	NA
NOC3L	8.3923e-06	0.000446262	-4.45492	Ovary	2.21609e-05	0.00200501	-4.24193	Vagina	0.000129171	0.00739868	3.82803	NA	NA	NA	1	1	1	0	3	0.925627	4.17544	-0.870229	4.18136	0.317478	-3.93095	NA	NA	0.35464	2.9741e-05	0.384175	2.8977e-05	0.750881	8.46116e-05	NA	NA	0.786003	0.0010473	0.875914	0.00230101	0.971499	0.00452826	NA	NA
NOC3L	8.3923e-06	0.000446262	-4.45492	Skin_Sun_Exposed_Lower_leg	6.51307e-06	0.000683128	-4.50901	Adipose_Subcutaneous	0.000129171	0.00673799	3.82803	NA	NA	NA	1	1	1	0	3	0.925627	4.17544	-1.48642	4.26018	0.317478	-3.93095	NA	NA	0.35464	2.9741e-05	0.137167	2.04261e-05	0.750881	8.46116e-05	NA	NA	0.786003	0.0010473	0.75501	0.00155962	0.967227	0.00428665	NA	NA
NOC3L	8.3923e-06	0.000446262	-4.45492	Skin_Sun_Exposed_Lower_leg	6.51307e-06	0.000683128	-4.50901	Adipose_Visceral_Omentum	0.000129171	0.00697315	3.82803	NA	NA	NA	1	1	1	0	3	0.925627	4.17544	-1.48642	4.26018	0.317478	-3.93095	NA	NA	0.35464	2.9741e-05	0.137167	2.04261e-05	0.750881	8.46116e-05	NA	NA	0.786003	0.0010473	0.75501	0.00155962	0.967956	0.00422037	NA	NA
NOC3L	8.3923e-06	0.000446262	-4.45492	Skin_Sun_Exposed_Lower_leg	6.51307e-06	0.000683128	-4.50901	Artery_Tibial	0.000129171	0.00644125	3.82803	NA	NA	NA	1	1	1	0	3	0.925627	4.17544	-1.48642	4.26018	0.317478	-3.93095	NA	NA	0.35464	2.9741e-05	0.137167	2.04261e-05	0.750881	8.46116e-05	NA	NA	0.786003	0.0010473	0.75501	0.00155962	0.963966	0.0040403	NA	NA
NOC3L	8.3923e-06	0.000446262	-4.45492	Skin_Sun_Exposed_Lower_leg	6.51307e-06	0.000683128	-4.50901	Heart_Atrial_Appendage	0.000129171	0.00736504	3.82803	NA	NA	NA	1	1	1	0	3	0.925627	4.17544	-1.48642	4.26018	0.317478	-3.93095	NA	NA	0.35464	2.9741e-05	0.137167	2.04261e-05	0.750881	8.46116e-05	NA	NA	0.786003	0.0010473	0.75501	0.00155962	0.967532	0.00455726	NA	NA
NOC3L	8.3923e-06	0.000446262	-4.45492	Skin_Sun_Exposed_Lower_leg	6.51307e-06	0.000683128	-4.50901	Lung	0.000129171	0.00645377	3.82803	NA	NA	NA	1	1	1	0	3	0.925627	4.17544	-1.48642	4.26018	0.317478	-3.93095	NA	NA	0.35464	2.9741e-05	0.137167	2.04261e-05	0.750881	8.46116e-05	NA	NA	0.786003	0.0010473	0.75501	0.00155962	0.966257	0.0042501	NA	NA
NOC3L	8.3923e-06	0.000446262	-4.45492	Skin_Sun_Exposed_Lower_leg	6.51307e-06	0.000683128	-4.50901	Minor_Salivary_Gland	1.96106e-06	0.000231116	4.7574	NA	NA	NA	1	1	1	0	3	0.925627	4.17544	-1.48642	4.26018	1.39975	-4.5444	NA	NA	0.35464	2.9741e-05	0.137167	2.04261e-05	0.161587	5.50916e-06	NA	NA	0.786003	0.0010473	0.75501	0.00155962	0.757104	0.000427587	NA	NA
NOC3L	8.3923e-06	0.000446262	-4.45492	Skin_Sun_Exposed_Lower_leg	6.51307e-06	0.000683128	-4.50901	Skin_Sun_Exposed_Lower_leg	8.11775e-05	0.00492065	3.9409	NA	NA	NA	1	1	1	0	3	0.925627	4.17544	-1.48642	4.26018	0.663459	-3.93009	NA	NA	0.35464	2.9741e-05	0.137167	2.04261e-05	0.507037	8.49125e-05	NA	NA	0.786003	0.0010473	0.75501	0.00155962	0.915823	0.00420697	NA	NA
NOC3L	8.3923e-06	0.000446262	-4.45492	Skin_Sun_Exposed_Lower_leg	6.51307e-06	0.000683128	-4.50901	Small_Intestine_Terminal_Ileum	0.000129171	0.00692503	3.82803	NA	NA	NA	1	1	1	0	3	0.925627	4.17544	-1.48642	4.26018	0.317478	-3.93095	NA	NA	0.35464	2.9741e-05	0.137167	2.04261e-05	0.750881	8.46116e-05	NA	NA	0.786003	0.0010473	0.75501	0.00155962	0.968133	0.00418219	NA	NA
NOC3L	8.3923e-06	0.000446262	-4.45492	Skin_Sun_Exposed_Lower_leg	6.51307e-06	0.000683128	-4.50901	Stomach	0.000129171	0.00694412	3.82803	NA	NA	NA	1	1	1	0	3	0.925627	4.17544	-1.48642	4.26018	0.317478	-3.93095	NA	NA	0.35464	2.9741e-05	0.137167	2.04261e-05	0.750881	8.46116e-05	NA	NA	0.786003	0.0010473	0.75501	0.00155962	0.969635	0.00453597	NA	NA
NOC3L	8.3923e-06	0.000446262	-4.45492	Skin_Sun_Exposed_Lower_leg	6.51307e-06	0.000683128	-4.50901	Testis	0.000129171	0.00772389	3.82803	NA	NA	NA	1	1	1	0	3	0.925627	4.17544	-1.48642	4.26018	0.317478	-3.93095	NA	NA	0.35464	2.9741e-05	0.137167	2.04261e-05	0.750881	8.46116e-05	NA	NA	0.786003	0.0010473	0.75501	0.00155962	0.971149	0.00486141	NA	NA
NOC3L	8.3923e-06	0.000446262	-4.45492	Skin_Sun_Exposed_Lower_leg	6.51307e-06	0.000683128	-4.50901	Vagina	0.000129171	0.00739868	3.82803	NA	NA	NA	1	1	1	0	3	0.925627	4.17544	-1.48642	4.26018	0.317478	-3.93095	NA	NA	0.35464	2.9741e-05	0.137167	2.04261e-05	0.750881	8.46116e-05	NA	NA	0.786003	0.0010473	0.75501	0.00155962	0.971499	0.00452826	NA	NA
NOC3L	8.3923e-06	0.000446262	-4.45492	Small_Intestine_Terminal_Ileum	5.74637e-06	0.000745831	-4.53551	Adipose_Subcutaneous	0.000129171	0.00673799	3.82803	NA	NA	NA	1	1	1	0	3	0.925627	4.17544	-1.49503	4.28529	0.317478	-3.93095	NA	NA	0.35464	2.9741e-05	0.134906	1.82499e-05	0.750881	8.46116e-05	NA	NA	0.786003	0.0010473	0.767723	0.00159646	0.967227	0.00428665	NA	NA
NOC3L	8.3923e-06	0.000446262	-4.45492	Small_Intestine_Terminal_Ileum	5.74637e-06	0.000745831	-4.53551	Adipose_Visceral_Omentum	0.000129171	0.00697315	3.82803	NA	NA	NA	1	1	1	0	3	0.925627	4.17544	-1.49503	4.28529	0.317478	-3.93095	NA	NA	0.35464	2.9741e-05	0.134906	1.82499e-05	0.750881	8.46116e-05	NA	NA	0.786003	0.0010473	0.767723	0.00159646	0.967956	0.00422037	NA	NA
NOC3L	8.3923e-06	0.000446262	-4.45492	Small_Intestine_Terminal_Ileum	5.74637e-06	0.000745831	-4.53551	Artery_Tibial	0.000129171	0.00644125	3.82803	NA	NA	NA	1	1	1	0	3	0.925627	4.17544	-1.49503	4.28529	0.317478	-3.93095	NA	NA	0.35464	2.9741e-05	0.134906	1.82499e-05	0.750881	8.46116e-05	NA	NA	0.786003	0.0010473	0.767723	0.00159646	0.963966	0.0040403	NA	NA
NOC3L	8.3923e-06	0.000446262	-4.45492	Small_Intestine_Terminal_Ileum	5.74637e-06	0.000745831	-4.53551	Heart_Atrial_Appendage	0.000129171	0.00736504	3.82803	NA	NA	NA	1	1	1	0	3	0.925627	4.17544	-1.49503	4.28529	0.317478	-3.93095	NA	NA	0.35464	2.9741e-05	0.134906	1.82499e-05	0.750881	8.46116e-05	NA	NA	0.786003	0.0010473	0.767723	0.00159646	0.967532	0.00455726	NA	NA
NOC3L	8.3923e-06	0.000446262	-4.45492	Small_Intestine_Terminal_Ileum	5.74637e-06	0.000745831	-4.53551	Lung	0.000129171	0.00645377	3.82803	NA	NA	NA	1	1	1	0	3	0.925627	4.17544	-1.49503	4.28529	0.317478	-3.93095	NA	NA	0.35464	2.9741e-05	0.134906	1.82499e-05	0.750881	8.46116e-05	NA	NA	0.786003	0.0010473	0.767723	0.00159646	0.966257	0.0042501	NA	NA
NOC3L	8.3923e-06	0.000446262	-4.45492	Small_Intestine_Terminal_Ileum	5.74637e-06	0.000745831	-4.53551	Minor_Salivary_Gland	1.96106e-06	0.000231116	4.7574	NA	NA	NA	1	1	1	0	3	0.925627	4.17544	-1.49503	4.28529	1.39975	-4.5444	NA	NA	0.35464	2.9741e-05	0.134906	1.82499e-05	0.161587	5.50916e-06	NA	NA	0.786003	0.0010473	0.767723	0.00159646	0.757104	0.000427587	NA	NA
NOC3L	8.3923e-06	0.000446262	-4.45492	Small_Intestine_Terminal_Ileum	5.74637e-06	0.000745831	-4.53551	Skin_Sun_Exposed_Lower_leg	8.11775e-05	0.00492065	3.9409	NA	NA	NA	1	1	1	0	3	0.925627	4.17544	-1.49503	4.28529	0.663459	-3.93009	NA	NA	0.35464	2.9741e-05	0.134906	1.82499e-05	0.507037	8.49125e-05	NA	NA	0.786003	0.0010473	0.767723	0.00159646	0.915823	0.00420697	NA	NA
NOC3L	8.3923e-06	0.000446262	-4.45492	Small_Intestine_Terminal_Ileum	5.74637e-06	0.000745831	-4.53551	Small_Intestine_Terminal_Ileum	0.000129171	0.00692503	3.82803	NA	NA	NA	1	1	1	0	3	0.925627	4.17544	-1.49503	4.28529	0.317478	-3.93095	NA	NA	0.35464	2.9741e-05	0.134906	1.82499e-05	0.750881	8.46116e-05	NA	NA	0.786003	0.0010473	0.767723	0.00159646	0.968133	0.00418219	NA	NA
NOC3L	8.3923e-06	0.000446262	-4.45492	Small_Intestine_Terminal_Ileum	5.74637e-06	0.000745831	-4.53551	Stomach	0.000129171	0.00694412	3.82803	NA	NA	NA	1	1	1	0	3	0.925627	4.17544	-1.49503	4.28529	0.317478	-3.93095	NA	NA	0.35464	2.9741e-05	0.134906	1.82499e-05	0.750881	8.46116e-05	NA	NA	0.786003	0.0010473	0.767723	0.00159646	0.969635	0.00453597	NA	NA
NOC3L	8.3923e-06	0.000446262	-4.45492	Small_Intestine_Terminal_Ileum	5.74637e-06	0.000745831	-4.53551	Testis	0.000129171	0.00772389	3.82803	NA	NA	NA	1	1	1	0	3	0.925627	4.17544	-1.49503	4.28529	0.317478	-3.93095	NA	NA	0.35464	2.9741e-05	0.134906	1.82499e-05	0.750881	8.46116e-05	NA	NA	0.786003	0.0010473	0.767723	0.00159646	0.971149	0.00486141	NA	NA
NOC3L	8.3923e-06	0.000446262	-4.45492	Small_Intestine_Terminal_Ileum	5.74637e-06	0.000745831	-4.53551	Vagina	0.000129171	0.00739868	3.82803	NA	NA	NA	1	1	1	0	3	0.925627	4.17544	-1.49503	4.28529	0.317478	-3.93095	NA	NA	0.35464	2.9741e-05	0.134906	1.82499e-05	0.750881	8.46116e-05	NA	NA	0.786003	0.0010473	0.767723	0.00159646	0.971499	0.00452826	NA	NA
NOC3L	8.3923e-06	0.000446262	-4.45492	Vagina	4.9225e-06	0.000640848	-4.56806	Adipose_Subcutaneous	0.000129171	0.00673799	3.82803	NA	NA	NA	1	1	1	0	3	0.925627	4.17544	-1.5047	4.31665	0.317478	-3.93095	NA	NA	0.35464	2.9741e-05	0.132401	1.58415e-05	0.750881	8.46116e-05	NA	NA	0.786003	0.0010473	0.749476	0.00143783	0.967227	0.00428665	NA	NA
NOC3L	8.3923e-06	0.000446262	-4.45492	Vagina	4.9225e-06	0.000640848	-4.56806	Adipose_Visceral_Omentum	0.000129171	0.00697315	3.82803	NA	NA	NA	1	1	1	0	3	0.925627	4.17544	-1.5047	4.31665	0.317478	-3.93095	NA	NA	0.35464	2.9741e-05	0.132401	1.58415e-05	0.750881	8.46116e-05	NA	NA	0.786003	0.0010473	0.749476	0.00143783	0.967956	0.00422037	NA	NA
NOC3L	8.3923e-06	0.000446262	-4.45492	Vagina	4.9225e-06	0.000640848	-4.56806	Artery_Tibial	0.000129171	0.00644125	3.82803	NA	NA	NA	1	1	1	0	3	0.925627	4.17544	-1.5047	4.31665	0.317478	-3.93095	NA	NA	0.35464	2.9741e-05	0.132401	1.58415e-05	0.750881	8.46116e-05	NA	NA	0.786003	0.0010473	0.749476	0.00143783	0.963966	0.0040403	NA	NA
NOC3L	8.3923e-06	0.000446262	-4.45492	Vagina	4.9225e-06	0.000640848	-4.56806	Heart_Atrial_Appendage	0.000129171	0.00736504	3.82803	NA	NA	NA	1	1	1	0	3	0.925627	4.17544	-1.5047	4.31665	0.317478	-3.93095	NA	NA	0.35464	2.9741e-05	0.132401	1.58415e-05	0.750881	8.46116e-05	NA	NA	0.786003	0.0010473	0.749476	0.00143783	0.967532	0.00455726	NA	NA
NOC3L	8.3923e-06	0.000446262	-4.45492	Vagina	4.9225e-06	0.000640848	-4.56806	Lung	0.000129171	0.00645377	3.82803	NA	NA	NA	1	1	1	0	3	0.925627	4.17544	-1.5047	4.31665	0.317478	-3.93095	NA	NA	0.35464	2.9741e-05	0.132401	1.58415e-05	0.750881	8.46116e-05	NA	NA	0.786003	0.0010473	0.749476	0.00143783	0.966257	0.0042501	NA	NA
NOC3L	8.3923e-06	0.000446262	-4.45492	Vagina	4.9225e-06	0.000640848	-4.56806	Minor_Salivary_Gland	1.96106e-06	0.000231116	4.7574	NA	NA	NA	1	1	1	0	3	0.925627	4.17544	-1.5047	4.31665	1.39975	-4.5444	NA	NA	0.35464	2.9741e-05	0.132401	1.58415e-05	0.161587	5.50916e-06	NA	NA	0.786003	0.0010473	0.749476	0.00143783	0.757104	0.000427587	NA	NA
NOC3L	8.3923e-06	0.000446262	-4.45492	Vagina	4.9225e-06	0.000640848	-4.56806	Skin_Sun_Exposed_Lower_leg	8.11775e-05	0.00492065	3.9409	NA	NA	NA	1	1	1	0	3	0.925627	4.17544	-1.5047	4.31665	0.663459	-3.93009	NA	NA	0.35464	2.9741e-05	0.132401	1.58415e-05	0.507037	8.49125e-05	NA	NA	0.786003	0.0010473	0.749476	0.00143783	0.915823	0.00420697	NA	NA
NOC3L	8.3923e-06	0.000446262	-4.45492	Vagina	4.9225e-06	0.000640848	-4.56806	Small_Intestine_Terminal_Ileum	0.000129171	0.00692503	3.82803	NA	NA	NA	1	1	1	0	3	0.925627	4.17544	-1.5047	4.31665	0.317478	-3.93095	NA	NA	0.35464	2.9741e-05	0.132401	1.58415e-05	0.750881	8.46116e-05	NA	NA	0.786003	0.0010473	0.749476	0.00143783	0.968133	0.00418219	NA	NA
NOC3L	8.3923e-06	0.000446262	-4.45492	Vagina	4.9225e-06	0.000640848	-4.56806	Stomach	0.000129171	0.00694412	3.82803	NA	NA	NA	1	1	1	0	3	0.925627	4.17544	-1.5047	4.31665	0.317478	-3.93095	NA	NA	0.35464	2.9741e-05	0.132401	1.58415e-05	0.750881	8.46116e-05	NA	NA	0.786003	0.0010473	0.749476	0.00143783	0.969635	0.00453597	NA	NA
NOC3L	8.3923e-06	0.000446262	-4.45492	Vagina	4.9225e-06	0.000640848	-4.56806	Testis	0.000129171	0.00772389	3.82803	NA	NA	NA	1	1	1	0	3	0.925627	4.17544	-1.5047	4.31665	0.317478	-3.93095	NA	NA	0.35464	2.9741e-05	0.132401	1.58415e-05	0.750881	8.46116e-05	NA	NA	0.786003	0.0010473	0.749476	0.00143783	0.971149	0.00486141	NA	NA
NOC3L	8.3923e-06	0.000446262	-4.45492	Vagina	4.9225e-06	0.000640848	-4.56806	Vagina	0.000129171	0.00739868	3.82803	NA	NA	NA	1	1	1	0	3	0.925627	4.17544	-1.5047	4.31665	0.317478	-3.93095	NA	NA	0.35464	2.9741e-05	0.132401	1.58415e-05	0.750881	8.46116e-05	NA	NA	0.786003	0.0010473	0.749476	0.00143783	0.971499	0.00452826	NA	NA
NOC3L	8.3923e-06	0.000446262	-4.45492	smultixcan	7.2352e-05	0.00241667	-3.37818	Adipose_Subcutaneous	0.000129171	0.00673799	3.82803	NA	NA	NA	1	1	1	0	3	0.925627	4.17544	-0.616786	3.36521	0.317478	-3.93095	NA	NA	0.35464	2.9741e-05	0.552387	8.43853e-05	0.750881	8.46116e-05	NA	NA	0.786003	0.0010473	0.88931	0.00238665	0.967227	0.00428665	NA	NA
NOC3L	8.3923e-06	0.000446262	-4.45492	smultixcan	7.2352e-05	0.00241667	-3.37818	Adipose_Visceral_Omentum	0.000129171	0.00697315	3.82803	NA	NA	NA	1	1	1	0	3	0.925627	4.17544	-0.616786	3.36521	0.317478	-3.93095	NA	NA	0.35464	2.9741e-05	0.552387	8.43853e-05	0.750881	8.46116e-05	NA	NA	0.786003	0.0010473	0.88931	0.00238665	0.967956	0.00422037	NA	NA
NOC3L	8.3923e-06	0.000446262	-4.45492	smultixcan	7.2352e-05	0.00241667	-3.37818	Artery_Tibial	0.000129171	0.00644125	3.82803	NA	NA	NA	1	1	1	0	3	0.925627	4.17544	-0.616786	3.36521	0.317478	-3.93095	NA	NA	0.35464	2.9741e-05	0.552387	8.43853e-05	0.750881	8.46116e-05	NA	NA	0.786003	0.0010473	0.88931	0.00238665	0.963966	0.0040403	NA	NA
NOC3L	8.3923e-06	0.000446262	-4.45492	smultixcan	7.2352e-05	0.00241667	-3.37818	Heart_Atrial_Appendage	0.000129171	0.00736504	3.82803	NA	NA	NA	1	1	1	0	3	0.925627	4.17544	-0.616786	3.36521	0.317478	-3.93095	NA	NA	0.35464	2.9741e-05	0.552387	8.43853e-05	0.750881	8.46116e-05	NA	NA	0.786003	0.0010473	0.88931	0.00238665	0.967532	0.00455726	NA	NA
NOC3L	8.3923e-06	0.000446262	-4.45492	smultixcan	7.2352e-05	0.00241667	-3.37818	Lung	0.000129171	0.00645377	3.82803	NA	NA	NA	1	1	1	0	3	0.925627	4.17544	-0.616786	3.36521	0.317478	-3.93095	NA	NA	0.35464	2.9741e-05	0.552387	8.43853e-05	0.750881	8.46116e-05	NA	NA	0.786003	0.0010473	0.88931	0.00238665	0.966257	0.0042501	NA	NA
NOC3L	8.3923e-06	0.000446262	-4.45492	smultixcan	7.2352e-05	0.00241667	-3.37818	Minor_Salivary_Gland	1.96106e-06	0.000231116	4.7574	NA	NA	NA	1	1	1	0	3	0.925627	4.17544	-0.616786	3.36521	1.39975	-4.5444	NA	NA	0.35464	2.9741e-05	0.552387	8.43853e-05	0.161587	5.50916e-06	NA	NA	0.786003	0.0010473	0.88931	0.00238665	0.757104	0.000427587	NA	NA
NOC3L	8.3923e-06	0.000446262	-4.45492	smultixcan	7.2352e-05	0.00241667	-3.37818	Skin_Sun_Exposed_Lower_leg	8.11775e-05	0.00492065	3.9409	NA	NA	NA	1	1	1	0	3	0.925627	4.17544	-0.616786	3.36521	0.663459	-3.93009	NA	NA	0.35464	2.9741e-05	0.552387	8.43853e-05	0.507037	8.49125e-05	NA	NA	0.786003	0.0010473	0.88931	0.00238665	0.915823	0.00420697	NA	NA
NOC3L	8.3923e-06	0.000446262	-4.45492	smultixcan	7.2352e-05	0.00241667	-3.37818	Small_Intestine_Terminal_Ileum	0.000129171	0.00692503	3.82803	NA	NA	NA	1	1	1	0	3	0.925627	4.17544	-0.616786	3.36521	0.317478	-3.93095	NA	NA	0.35464	2.9741e-05	0.552387	8.43853e-05	0.750881	8.46116e-05	NA	NA	0.786003	0.0010473	0.88931	0.00238665	0.968133	0.00418219	NA	NA
NOC3L	8.3923e-06	0.000446262	-4.45492	smultixcan	7.2352e-05	0.00241667	-3.37818	Stomach	0.000129171	0.00694412	3.82803	NA	NA	NA	1	1	1	0	3	0.925627	4.17544	-0.616786	3.36521	0.317478	-3.93095	NA	NA	0.35464	2.9741e-05	0.552387	8.43853e-05	0.750881	8.46116e-05	NA	NA	0.786003	0.0010473	0.88931	0.00238665	0.969635	0.00453597	NA	NA
NOC3L	8.3923e-06	0.000446262	-4.45492	smultixcan	7.2352e-05	0.00241667	-3.37818	Testis	0.000129171	0.00772389	3.82803	NA	NA	NA	1	1	1	0	3	0.925627	4.17544	-0.616786	3.36521	0.317478	-3.93095	NA	NA	0.35464	2.9741e-05	0.552387	8.43853e-05	0.750881	8.46116e-05	NA	NA	0.786003	0.0010473	0.88931	0.00238665	0.971149	0.00486141	NA	NA
NOC3L	8.3923e-06	0.000446262	-4.45492	smultixcan	7.2352e-05	0.00241667	-3.37818	Vagina	0.000129171	0.00739868	3.82803	NA	NA	NA	1	1	1	0	3	0.925627	4.17544	-0.616786	3.36521	0.317478	-3.93095	NA	NA	0.35464	2.9741e-05	0.552387	8.43853e-05	0.750881	8.46116e-05	NA	NA	0.786003	0.0010473	0.88931	0.00238665	0.971499	0.00452826	NA	NA
SMAD4	8.9778e-06	0.000470292	-4.44043	Adipose_Visceral_Omentum	6.5172e-06	0.00073759	-4.50888	Adipose_Subcutaneous	1.16239e-05	0.0010687	-4.38453	NA	NA	NA	1	1	1	0	3	-0.429912	4.71596	-0.0149668	4.73331	0.476751	4.8266	NA	NA	0.66726	2.4057e-06	0.988059	2.20887e-06	0.63354	1.38886e-06	NA	NA	0.876898	0.000128446	0.999841	0.000252667	0.950454	0.000138134	NA	NA
SMAD4	8.9778e-06	0.000470292	-4.44043	Adipose_Visceral_Omentum	6.5172e-06	0.00073759	-4.50888	Adipose_Visceral_Omentum	1.1939e-05	0.00109657	4.3787	NA	NA	NA	1	1	1	0	3	-0.429912	4.71596	-0.0149668	4.73331	-0.29377	-4.69228	NA	NA	0.66726	2.4057e-06	0.988059	2.20887e-06	0.768934	2.70171e-06	NA	NA	0.876898	0.000128446	0.999841	0.000252667	0.969373	0.000241099	NA	NA
SMAD4	8.9778e-06	0.000470292	-4.44043	Adipose_Visceral_Omentum	6.5172e-06	0.00073759	-4.50888	Adrenal_Gland	2.7646e-05	0.00217168	-4.19204	NA	NA	NA	1	1	1	0	3	-0.429912	4.71596	-0.0149668	4.73331	0.561003	4.65467	NA	NA	0.66726	2.4057e-06	0.988059	2.20887e-06	0.574796	3.24494e-06	NA	NA	0.876898	0.000128446	0.999841	0.000252667	0.931985	0.000284002	NA	NA
SMAD4	8.9778e-06	0.000470292	-4.44043	Adipose_Visceral_Omentum	6.5172e-06	0.00073759	-4.50888	Artery_Aorta	1.16239e-05	0.0009705	-4.38453	NA	NA	NA	1	1	1	0	3	-0.429912	4.71596	-0.0149668	4.73331	0.476751	4.8266	NA	NA	0.66726	2.4057e-06	0.988059	2.20887e-06	0.63354	1.38886e-06	NA	NA	0.876898	0.000128446	0.999841	0.000252667	0.948571	0.000129358	NA	NA
SMAD4	8.9778e-06	0.000470292	-4.44043	Adipose_Visceral_Omentum	6.5172e-06	0.00073759	-4.50888	Artery_Coronary	1.16239e-05	0.0010949	-4.38453	NA	NA	NA	1	1	1	0	3	-0.429912	4.71596	-0.0149668	4.73331	0.476751	4.8266	NA	NA	0.66726	2.4057e-06	0.988059	2.20887e-06	0.63354	1.38886e-06	NA	NA	0.876898	0.000128446	0.999841	0.000252667	0.947238	0.000149759	NA	NA
SMAD4	8.9778e-06	0.000470292	-4.44043	Adipose_Visceral_Omentum	6.5172e-06	0.00073759	-4.50888	Artery_Tibial	1.16239e-05	0.000979191	-4.38453	NA	NA	NA	1	1	1	0	3	-0.429912	4.71596	-0.0149668	4.73331	0.476751	4.8266	NA	NA	0.66726	2.4057e-06	0.988059	2.20887e-06	0.63354	1.38886e-06	NA	NA	0.876898	0.000128446	0.999841	0.000252667	0.948878	0.000131921	NA	NA
SMAD4	8.9778e-06	0.000470292	-4.44043	Adipose_Visceral_Omentum	6.5172e-06	0.00073759	-4.50888	Brain_Anterior_cingulate_cortex_BA24	1.16239e-05	0.00112048	-4.38453	NA	NA	NA	1	1	1	0	3	-0.429912	4.71596	-0.0149668	4.73331	0.476751	4.8266	NA	NA	0.66726	2.4057e-06	0.988059	2.20887e-06	0.63354	1.38886e-06	NA	NA	0.876898	0.000128446	0.999841	0.000252667	0.945266	0.000152519	NA	NA
SMAD4	8.9778e-06	0.000470292	-4.44043	Adipose_Visceral_Omentum	6.5172e-06	0.00073759	-4.50888	Brain_Caudate_basal_ganglia	1.1939e-05	0.00119861	4.3787	NA	NA	NA	1	1	1	0	3	-0.429912	4.71596	-0.0149668	4.73331	-0.29377	-4.69228	NA	NA	0.66726	2.4057e-06	0.988059	2.20887e-06	0.768934	2.70171e-06	NA	NA	0.876898	0.000128446	0.999841	0.000252667	0.970602	0.000261387	NA	NA
SMAD4	8.9778e-06	0.000470292	-4.44043	Adipose_Visceral_Omentum	6.5172e-06	0.00073759	-4.50888	Brain_Cerebellar_Hemisphere	1.16239e-05	0.000989709	-4.38453	NA	NA	NA	1	1	1	0	3	-0.429912	4.71596	-0.0149668	4.73331	0.476751	4.8266	NA	NA	0.66726	2.4057e-06	0.988059	2.20887e-06	0.63354	1.38886e-06	NA	NA	0.876898	0.000128446	0.999841	0.000252667	0.943639	0.000127362	NA	NA
SMAD4	8.9778e-06	0.000470292	-4.44043	Adipose_Visceral_Omentum	6.5172e-06	0.00073759	-4.50888	Brain_Cerebellum	1.16239e-05	0.00105695	-4.38453	NA	NA	NA	1	1	1	0	3	-0.429912	4.71596	-0.0149668	4.73331	0.476751	4.8266	NA	NA	0.66726	2.4057e-06	0.988059	2.20887e-06	0.63354	1.38886e-06	NA	NA	0.876898	0.000128446	0.999841	0.000252667	0.946958	0.000131669	NA	NA
SMAD4	8.9778e-06	0.000470292	-4.44043	Adipose_Visceral_Omentum	6.5172e-06	0.00073759	-4.50888	Brain_Hypothalamus	1.16239e-05	0.00119848	-4.38453	NA	NA	NA	1	1	1	0	3	-0.429912	4.71596	-0.0149668	4.73331	0.476751	4.8266	NA	NA	0.66726	2.4057e-06	0.988059	2.20887e-06	0.63354	1.38886e-06	NA	NA	0.876898	0.000128446	0.999841	0.000252667	0.954665	0.000155081	NA	NA
SMAD4	8.9778e-06	0.000470292	-4.44043	Adipose_Visceral_Omentum	6.5172e-06	0.00073759	-4.50888	Brain_Nucleus_accumbens_basal_ganglia	1.16239e-05	0.00118579	-4.38453	NA	NA	NA	1	1	1	0	3	-0.429912	4.71596	-0.0149668	4.73331	0.476751	4.8266	NA	NA	0.66726	2.4057e-06	0.988059	2.20887e-06	0.63354	1.38886e-06	NA	NA	0.876898	0.000128446	0.999841	0.000252667	0.946481	0.000147168	NA	NA
SMAD4	8.9778e-06	0.000470292	-4.44043	Adipose_Visceral_Omentum	6.5172e-06	0.00073759	-4.50888	Brain_Putamen_basal_ganglia	1.16239e-05	0.00119495	4.38453	NA	NA	NA	1	1	1	0	3	-0.429912	4.71596	-0.0149668	4.73331	-0.476751	-4.8266	NA	NA	0.66726	2.4057e-06	0.988059	2.20887e-06	0.63354	1.38886e-06	NA	NA	0.876898	0.000128446	0.999841	0.000252667	0.952525	0.000155218	NA	NA
SMAD4	8.9778e-06	0.000470292	-4.44043	Adipose_Visceral_Omentum	6.5172e-06	0.00073759	-4.50888	Brain_Spinal_cord_cervical_c-1	1.16239e-05	0.00120731	-4.38453	NA	NA	NA	1	1	1	0	3	-0.429912	4.71596	-0.0149668	4.73331	0.476751	4.8266	NA	NA	0.66726	2.4057e-06	0.988059	2.20887e-06	0.63354	1.38886e-06	NA	NA	0.876898	0.000128446	0.999841	0.000252667	0.94648	0.000165341	NA	NA
SMAD4	8.9778e-06	0.000470292	-4.44043	Adipose_Visceral_Omentum	6.5172e-06	0.00073759	-4.50888	Breast_Mammary_Tissue	1.16239e-05	0.00105101	-4.38453	NA	NA	NA	1	1	1	0	3	-0.429912	4.71596	-0.0149668	4.73331	0.476751	4.8266	NA	NA	0.66726	2.4057e-06	0.988059	2.20887e-06	0.63354	1.38886e-06	NA	NA	0.876898	0.000128446	0.999841	0.000252667	0.948904	0.000137346	NA	NA
SMAD4	8.9778e-06	0.000470292	-4.44043	Adipose_Visceral_Omentum	6.5172e-06	0.00073759	-4.50888	Cells_Cultured_fibroblasts	8.59887e-06	0.000782797	-4.4497	NA	NA	NA	1	1	1	0	3	-0.429912	4.71596	-0.0149668	4.73331	0.212086	4.74334	NA	NA	0.66726	2.4057e-06	0.988059	2.20887e-06	0.83204	2.10223e-06	NA	NA	0.876898	0.000128446	0.999841	0.000252667	0.975419	0.000199109	NA	NA
SMAD4	8.9778e-06	0.000470292	-4.44043	Adipose_Visceral_Omentum	6.5172e-06	0.00073759	-4.50888	Cells_EBV-transformed_lymphocytes	1.16239e-05	0.000889478	-4.38453	NA	NA	NA	1	1	1	0	3	-0.429912	4.71596	-0.0149668	4.73331	0.476751	4.8266	NA	NA	0.66726	2.4057e-06	0.988059	2.20887e-06	0.63354	1.38886e-06	NA	NA	0.876898	0.000128446	0.999841	0.000252667	0.945993	0.000116355	NA	NA
SMAD4	8.9778e-06	0.000470292	-4.44043	Adipose_Visceral_Omentum	6.5172e-06	0.00073759	-4.50888	Colon_Transverse	1.16239e-05	0.00109829	-4.38453	NA	NA	NA	1	1	1	0	3	-0.429912	4.71596	-0.0149668	4.73331	0.476751	4.8266	NA	NA	0.66726	2.4057e-06	0.988059	2.20887e-06	0.63354	1.38886e-06	NA	NA	0.876898	0.000128446	0.999841	0.000252667	0.950709	0.000147664	NA	NA
SMAD4	8.9778e-06	0.000470292	-4.44043	Adipose_Visceral_Omentum	6.5172e-06	0.00073759	-4.50888	Esophagus_Gastroesophageal_Junction	1.1939e-05	0.0010989	4.3787	NA	NA	NA	1	1	1	0	3	-0.429912	4.71596	-0.0149668	4.73331	-0.29377	-4.69228	NA	NA	0.66726	2.4057e-06	0.988059	2.20887e-06	0.768934	2.70171e-06	NA	NA	0.876898	0.000128446	0.999841	0.000252667	0.969753	0.000237559	NA	NA
SMAD4	8.9778e-06	0.000470292	-4.44043	Adipose_Visceral_Omentum	6.5172e-06	0.00073759	-4.50888	Esophagus_Mucosa	1.1939e-05	0.00112795	4.3787	NA	NA	NA	1	1	1	0	3	-0.429912	4.71596	-0.0149668	4.73331	-0.29377	-4.69228	NA	NA	0.66726	2.4057e-06	0.988059	2.20887e-06	0.768934	2.70171e-06	NA	NA	0.876898	0.000128446	0.999841	0.000252667	0.964375	0.000234253	NA	NA
SMAD4	8.9778e-06	0.000470292	-4.44043	Adipose_Visceral_Omentum	6.5172e-06	0.00073759	-4.50888	Esophagus_Muscularis	1.16239e-05	0.00105939	-4.38453	NA	NA	NA	1	1	1	0	3	-0.429912	4.71596	-0.0149668	4.73331	0.476751	4.8266	NA	NA	0.66726	2.4057e-06	0.988059	2.20887e-06	0.63354	1.38886e-06	NA	NA	0.876898	0.000128446	0.999841	0.000252667	0.947049	0.000130283	NA	NA
SMAD4	8.9778e-06	0.000470292	-4.44043	Adipose_Visceral_Omentum	6.5172e-06	0.00073759	-4.50888	Heart_Atrial_Appendage	1.16239e-05	0.00113495	-4.38453	NA	NA	NA	1	1	1	0	3	-0.429912	4.71596	-0.0149668	4.73331	0.476751	4.8266	NA	NA	0.66726	2.4057e-06	0.988059	2.20887e-06	0.63354	1.38886e-06	NA	NA	0.876898	0.000128446	0.999841	0.000252667	0.948369	0.00014419	NA	NA
SMAD4	8.9778e-06	0.000470292	-4.44043	Adipose_Visceral_Omentum	6.5172e-06	0.00073759	-4.50888	Heart_Left_Ventricle	1.16239e-05	0.00115437	-4.38453	NA	NA	NA	1	1	1	0	3	-0.429912	4.71596	-0.0149668	4.73331	0.476751	4.8266	NA	NA	0.66726	2.4057e-06	0.988059	2.20887e-06	0.63354	1.38886e-06	NA	NA	0.876898	0.000128446	0.999841	0.000252667	0.953842	0.000146229	NA	NA
SMAD4	8.9778e-06	0.000470292	-4.44043	Adipose_Visceral_Omentum	6.5172e-06	0.00073759	-4.50888	Kidney_Cortex	1.16239e-05	0.00123803	-4.38453	NA	NA	NA	1	1	1	0	3	-0.429912	4.71596	-0.0149668	4.73331	0.476751	4.8266	NA	NA	0.66726	2.4057e-06	0.988059	2.20887e-06	0.63354	1.38886e-06	NA	NA	0.876898	0.000128446	0.999841	0.000252667	0.952349	0.000174164	NA	NA
SMAD4	8.9778e-06	0.000470292	-4.44043	Adipose_Visceral_Omentum	6.5172e-06	0.00073759	-4.50888	Liver	1.16239e-05	0.00123154	-4.38453	NA	NA	NA	1	1	1	0	3	-0.429912	4.71596	-0.0149668	4.73331	0.476751	4.8266	NA	NA	0.66726	2.4057e-06	0.988059	2.20887e-06	0.63354	1.38886e-06	NA	NA	0.876898	0.000128446	0.999841	0.000252667	0.95015	0.000153718	NA	NA
SMAD4	8.9778e-06	0.000470292	-4.44043	Adipose_Visceral_Omentum	6.5172e-06	0.00073759	-4.50888	Lung	1.1939e-05	0.000997121	4.3787	NA	NA	NA	1	1	1	0	3	-0.429912	4.71596	-0.0149668	4.73331	-0.29377	-4.69228	NA	NA	0.66726	2.4057e-06	0.988059	2.20887e-06	0.768934	2.70171e-06	NA	NA	0.876898	0.000128446	0.999841	0.000252667	0.968328	0.000242688	NA	NA
SMAD4	8.9778e-06	0.000470292	-4.44043	Adipose_Visceral_Omentum	6.5172e-06	0.00073759	-4.50888	Minor_Salivary_Gland	1.16239e-05	0.00103005	-4.38453	NA	NA	NA	1	1	1	0	3	-0.429912	4.71596	-0.0149668	4.73331	0.476751	4.8266	NA	NA	0.66726	2.4057e-06	0.988059	2.20887e-06	0.63354	1.38886e-06	NA	NA	0.876898	0.000128446	0.999841	0.000252667	0.950725	0.000138857	NA	NA
SMAD4	8.9778e-06	0.000470292	-4.44043	Adipose_Visceral_Omentum	6.5172e-06	0.00073759	-4.50888	Muscle_Skeletal	1.16239e-05	0.00103493	4.38453	NA	NA	NA	1	1	1	0	3	-0.429912	4.71596	-0.0149668	4.73331	-0.476751	-4.8266	NA	NA	0.66726	2.4057e-06	0.988059	2.20887e-06	0.63354	1.38886e-06	NA	NA	0.876898	0.000128446	0.999841	0.000252667	0.9455	0.000136485	NA	NA
SMAD4	8.9778e-06	0.000470292	-4.44043	Adipose_Visceral_Omentum	6.5172e-06	0.00073759	-4.50888	Nerve_Tibial	1.16239e-05	0.00106878	-4.38453	NA	NA	NA	1	1	1	0	3	-0.429912	4.71596	-0.0149668	4.73331	0.476751	4.8266	NA	NA	0.66726	2.4057e-06	0.988059	2.20887e-06	0.63354	1.38886e-06	NA	NA	0.876898	0.000128446	0.999841	0.000252667	0.94647	0.000141977	NA	NA
SMAD4	8.9778e-06	0.000470292	-4.44043	Adipose_Visceral_Omentum	6.5172e-06	0.00073759	-4.50888	Ovary	1.16239e-05	0.00105472	-4.38453	NA	NA	NA	1	1	1	0	3	-0.429912	4.71596	-0.0149668	4.73331	0.476751	4.8266	NA	NA	0.66726	2.4057e-06	0.988059	2.20887e-06	0.63354	1.38886e-06	NA	NA	0.876898	0.000128446	0.999841	0.000252667	0.947082	0.00014184	NA	NA
SMAD4	8.9778e-06	0.000470292	-4.44043	Adipose_Visceral_Omentum	6.5172e-06	0.00073759	-4.50888	Pancreas	1.16239e-05	0.00116839	-4.38453	NA	NA	NA	1	1	1	0	3	-0.429912	4.71596	-0.0149668	4.73331	0.476751	4.8266	NA	NA	0.66726	2.4057e-06	0.988059	2.20887e-06	0.63354	1.38886e-06	NA	NA	0.876898	0.000128446	0.999841	0.000252667	0.944092	0.000151645	NA	NA
SMAD4	8.9778e-06	0.000470292	-4.44043	Adipose_Visceral_Omentum	6.5172e-06	0.00073759	-4.50888	Pituitary	1.16239e-05	0.00113487	-4.38453	NA	NA	NA	1	1	1	0	3	-0.429912	4.71596	-0.0149668	4.73331	0.476751	4.8266	NA	NA	0.66726	2.4057e-06	0.988059	2.20887e-06	0.63354	1.38886e-06	NA	NA	0.876898	0.000128446	0.999841	0.000252667	0.954627	0.000140303	NA	NA
SMAD4	8.9778e-06	0.000470292	-4.44043	Adipose_Visceral_Omentum	6.5172e-06	0.00073759	-4.50888	Prostate	1.16239e-05	0.00104655	-4.38453	NA	NA	NA	1	1	1	0	3	-0.429912	4.71596	-0.0149668	4.73331	0.476751	4.8266	NA	NA	0.66726	2.4057e-06	0.988059	2.20887e-06	0.63354	1.38886e-06	NA	NA	0.876898	0.000128446	0.999841	0.000252667	0.952785	0.00014271	NA	NA
SMAD4	8.9778e-06	0.000470292	-4.44043	Adipose_Visceral_Omentum	6.5172e-06	0.00073759	-4.50888	Skin_Not_Sun_Exposed_Suprapubic	1.1939e-05	0.00112614	4.3787	NA	NA	NA	1	1	1	0	3	-0.429912	4.71596	-0.0149668	4.73331	-0.29377	-4.69228	NA	NA	0.66726	2.4057e-06	0.988059	2.20887e-06	0.768934	2.70171e-06	NA	NA	0.876898	0.000128446	0.999841	0.000252667	0.966612	0.000244411	NA	NA
SMAD4	8.9778e-06	0.000470292	-4.44043	Adipose_Visceral_Omentum	6.5172e-06	0.00073759	-4.50888	Skin_Sun_Exposed_Lower_leg	1.16239e-05	0.00107958	-4.38453	NA	NA	NA	1	1	1	0	3	-0.429912	4.71596	-0.0149668	4.73331	0.476751	4.8266	NA	NA	0.66726	2.4057e-06	0.988059	2.20887e-06	0.63354	1.38886e-06	NA	NA	0.876898	0.000128446	0.999841	0.000252667	0.947637	0.000134475	NA	NA
SMAD4	8.9778e-06	0.000470292	-4.44043	Adipose_Visceral_Omentum	6.5172e-06	0.00073759	-4.50888	Small_Intestine_Terminal_Ileum	1.16239e-05	0.0010272	-4.38453	NA	NA	NA	1	1	1	0	3	-0.429912	4.71596	-0.0149668	4.73331	0.476751	4.8266	NA	NA	0.66726	2.4057e-06	0.988059	2.20887e-06	0.63354	1.38886e-06	NA	NA	0.876898	0.000128446	0.999841	0.000252667	0.953794	0.000135157	NA	NA
SMAD4	8.9778e-06	0.000470292	-4.44043	Adipose_Visceral_Omentum	6.5172e-06	0.00073759	-4.50888	Spleen	1.16239e-05	0.00101858	-4.38453	NA	NA	NA	1	1	1	0	3	-0.429912	4.71596	-0.0149668	4.73331	0.476751	4.8266	NA	NA	0.66726	2.4057e-06	0.988059	2.20887e-06	0.63354	1.38886e-06	NA	NA	0.876898	0.000128446	0.999841	0.000252667	0.951915	0.000129067	NA	NA
SMAD4	8.9778e-06	0.000470292	-4.44043	Adipose_Visceral_Omentum	6.5172e-06	0.00073759	-4.50888	Stomach	1.1939e-05	0.00114437	4.3787	NA	NA	NA	1	1	1	0	3	-0.429912	4.71596	-0.0149668	4.73331	-0.29377	-4.69228	NA	NA	0.66726	2.4057e-06	0.988059	2.20887e-06	0.768934	2.70171e-06	NA	NA	0.876898	0.000128446	0.999841	0.000252667	0.972733	0.00025692	NA	NA
SMAD4	8.9778e-06	0.000470292	-4.44043	Adipose_Visceral_Omentum	6.5172e-06	0.00073759	-4.50888	Testis	2.7646e-05	0.00244943	-4.19204	NA	NA	NA	1	1	1	0	3	-0.429912	4.71596	-0.0149668	4.73331	0.561003	4.65467	NA	NA	0.66726	2.4057e-06	0.988059	2.20887e-06	0.574796	3.24494e-06	NA	NA	0.876898	0.000128446	0.999841	0.000252667	0.939864	0.000327247	NA	NA
SMAD4	8.9778e-06	0.000470292	-4.44043	Adipose_Visceral_Omentum	6.5172e-06	0.00073759	-4.50888	Thyroid	2.7646e-05	0.0021033	-4.19204	NA	NA	NA	1	1	1	0	3	-0.429912	4.71596	-0.0149668	4.73331	0.561003	4.65467	NA	NA	0.66726	2.4057e-06	0.988059	2.20887e-06	0.574796	3.24494e-06	NA	NA	0.876898	0.000128446	0.999841	0.000252667	0.933294	0.000273872	NA	NA
SMAD4	8.9778e-06	0.000470292	-4.44043	Adipose_Visceral_Omentum	6.5172e-06	0.00073759	-4.50888	Uterus	1.1939e-05	0.00108421	4.3787	NA	NA	NA	1	1	1	0	3	-0.429912	4.71596	-0.0149668	4.73331	-0.29377	-4.69228	NA	NA	0.66726	2.4057e-06	0.988059	2.20887e-06	0.768934	2.70171e-06	NA	NA	0.876898	0.000128446	0.999841	0.000252667	0.969396	0.000251662	NA	NA
SMAD4	8.9778e-06	0.000470292	-4.44043	Adipose_Visceral_Omentum	6.5172e-06	0.00073759	-4.50888	smultixcan	1.16239e-05	0.000985661	-3.79992	NA	NA	NA	1	1	1	0	3	-0.429912	4.71596	-0.0149668	4.73331	0.413184	4.18305	NA	NA	0.66726	2.4057e-06	0.988059	2.20887e-06	0.63354	1.38886e-06	NA	NA	0.876898	0.000128446	0.999841	0.000252667	0.939279	0.000133544	NA	NA
SMAD4	8.9778e-06	0.000470292	-4.44043	Adrenal_Gland	6.5172e-06	0.000732311	-4.50888	Adipose_Subcutaneous	1.16239e-05	0.0010687	-4.38453	NA	NA	NA	1	1	1	0	3	-0.429912	4.71596	-0.0149668	4.73331	0.476751	4.8266	NA	NA	0.66726	2.4057e-06	0.988059	2.20887e-06	0.63354	1.38886e-06	NA	NA	0.876898	0.000128446	0.99973	0.000273337	0.950454	0.000138134	NA	NA
SMAD4	8.9778e-06	0.000470292	-4.44043	Adrenal_Gland	6.5172e-06	0.000732311	-4.50888	Adipose_Visceral_Omentum	1.1939e-05	0.00109657	4.3787	NA	NA	NA	1	1	1	0	3	-0.429912	4.71596	-0.0149668	4.73331	-0.29377	-4.69228	NA	NA	0.66726	2.4057e-06	0.988059	2.20887e-06	0.768934	2.70171e-06	NA	NA	0.876898	0.000128446	0.99973	0.000273337	0.969373	0.000241099	NA	NA
SMAD4	8.9778e-06	0.000470292	-4.44043	Adrenal_Gland	6.5172e-06	0.000732311	-4.50888	Adrenal_Gland	2.7646e-05	0.00217168	-4.19204	NA	NA	NA	1	1	1	0	3	-0.429912	4.71596	-0.0149668	4.73331	0.561003	4.65467	NA	NA	0.66726	2.4057e-06	0.988059	2.20887e-06	0.574796	3.24494e-06	NA	NA	0.876898	0.000128446	0.99973	0.000273337	0.931985	0.000284002	NA	NA
SMAD4	8.9778e-06	0.000470292	-4.44043	Adrenal_Gland	6.5172e-06	0.000732311	-4.50888	Artery_Aorta	1.16239e-05	0.0009705	-4.38453	NA	NA	NA	1	1	1	0	3	-0.429912	4.71596	-0.0149668	4.73331	0.476751	4.8266	NA	NA	0.66726	2.4057e-06	0.988059	2.20887e-06	0.63354	1.38886e-06	NA	NA	0.876898	0.000128446	0.99973	0.000273337	0.948571	0.000129358	NA	NA
SMAD4	8.9778e-06	0.000470292	-4.44043	Adrenal_Gland	6.5172e-06	0.000732311	-4.50888	Artery_Coronary	1.16239e-05	0.0010949	-4.38453	NA	NA	NA	1	1	1	0	3	-0.429912	4.71596	-0.0149668	4.73331	0.476751	4.8266	NA	NA	0.66726	2.4057e-06	0.988059	2.20887e-06	0.63354	1.38886e-06	NA	NA	0.876898	0.000128446	0.99973	0.000273337	0.947238	0.000149759	NA	NA
SMAD4	8.9778e-06	0.000470292	-4.44043	Adrenal_Gland	6.5172e-06	0.000732311	-4.50888	Artery_Tibial	1.16239e-05	0.000979191	-4.38453	NA	NA	NA	1	1	1	0	3	-0.429912	4.71596	-0.0149668	4.73331	0.476751	4.8266	NA	NA	0.66726	2.4057e-06	0.988059	2.20887e-06	0.63354	1.38886e-06	NA	NA	0.876898	0.000128446	0.99973	0.000273337	0.948878	0.000131921	NA	NA
SMAD4	8.9778e-06	0.000470292	-4.44043	Adrenal_Gland	6.5172e-06	0.000732311	-4.50888	Brain_Anterior_cingulate_cortex_BA24	1.16239e-05	0.00112048	-4.38453	NA	NA	NA	1	1	1	0	3	-0.429912	4.71596	-0.0149668	4.73331	0.476751	4.8266	NA	NA	0.66726	2.4057e-06	0.988059	2.20887e-06	0.63354	1.38886e-06	NA	NA	0.876898	0.000128446	0.99973	0.000273337	0.945266	0.000152519	NA	NA
SMAD4	8.9778e-06	0.000470292	-4.44043	Adrenal_Gland	6.5172e-06	0.000732311	-4.50888	Brain_Caudate_basal_ganglia	1.1939e-05	0.00119861	4.3787	NA	NA	NA	1	1	1	0	3	-0.429912	4.71596	-0.0149668	4.73331	-0.29377	-4.69228	NA	NA	0.66726	2.4057e-06	0.988059	2.20887e-06	0.768934	2.70171e-06	NA	NA	0.876898	0.000128446	0.99973	0.000273337	0.970602	0.000261387	NA	NA
SMAD4	8.9778e-06	0.000470292	-4.44043	Adrenal_Gland	6.5172e-06	0.000732311	-4.50888	Brain_Cerebellar_Hemisphere	1.16239e-05	0.000989709	-4.38453	NA	NA	NA	1	1	1	0	3	-0.429912	4.71596	-0.0149668	4.73331	0.476751	4.8266	NA	NA	0.66726	2.4057e-06	0.988059	2.20887e-06	0.63354	1.38886e-06	NA	NA	0.876898	0.000128446	0.99973	0.000273337	0.943639	0.000127362	NA	NA
SMAD4	8.9778e-06	0.000470292	-4.44043	Adrenal_Gland	6.5172e-06	0.000732311	-4.50888	Brain_Cerebellum	1.16239e-05	0.00105695	-4.38453	NA	NA	NA	1	1	1	0	3	-0.429912	4.71596	-0.0149668	4.73331	0.476751	4.8266	NA	NA	0.66726	2.4057e-06	0.988059	2.20887e-06	0.63354	1.38886e-06	NA	NA	0.876898	0.000128446	0.99973	0.000273337	0.946958	0.000131669	NA	NA
SMAD4	8.9778e-06	0.000470292	-4.44043	Adrenal_Gland	6.5172e-06	0.000732311	-4.50888	Brain_Hypothalamus	1.16239e-05	0.00119848	-4.38453	NA	NA	NA	1	1	1	0	3	-0.429912	4.71596	-0.0149668	4.73331	0.476751	4.8266	NA	NA	0.66726	2.4057e-06	0.988059	2.20887e-06	0.63354	1.38886e-06	NA	NA	0.876898	0.000128446	0.99973	0.000273337	0.954665	0.000155081	NA	NA
SMAD4	8.9778e-06	0.000470292	-4.44043	Adrenal_Gland	6.5172e-06	0.000732311	-4.50888	Brain_Nucleus_accumbens_basal_ganglia	1.16239e-05	0.00118579	-4.38453	NA	NA	NA	1	1	1	0	3	-0.429912	4.71596	-0.0149668	4.73331	0.476751	4.8266	NA	NA	0.66726	2.4057e-06	0.988059	2.20887e-06	0.63354	1.38886e-06	NA	NA	0.876898	0.000128446	0.99973	0.000273337	0.946481	0.000147168	NA	NA
SMAD4	8.9778e-06	0.000470292	-4.44043	Adrenal_Gland	6.5172e-06	0.000732311	-4.50888	Brain_Putamen_basal_ganglia	1.16239e-05	0.00119495	4.38453	NA	NA	NA	1	1	1	0	3	-0.429912	4.71596	-0.0149668	4.73331	-0.476751	-4.8266	NA	NA	0.66726	2.4057e-06	0.988059	2.20887e-06	0.63354	1.38886e-06	NA	NA	0.876898	0.000128446	0.99973	0.000273337	0.952525	0.000155218	NA	NA
SMAD4	8.9778e-06	0.000470292	-4.44043	Adrenal_Gland	6.5172e-06	0.000732311	-4.50888	Brain_Spinal_cord_cervical_c-1	1.16239e-05	0.00120731	-4.38453	NA	NA	NA	1	1	1	0	3	-0.429912	4.71596	-0.0149668	4.73331	0.476751	4.8266	NA	NA	0.66726	2.4057e-06	0.988059	2.20887e-06	0.63354	1.38886e-06	NA	NA	0.876898	0.000128446	0.99973	0.000273337	0.94648	0.000165341	NA	NA
SMAD4	8.9778e-06	0.000470292	-4.44043	Adrenal_Gland	6.5172e-06	0.000732311	-4.50888	Breast_Mammary_Tissue	1.16239e-05	0.00105101	-4.38453	NA	NA	NA	1	1	1	0	3	-0.429912	4.71596	-0.0149668	4.73331	0.476751	4.8266	NA	NA	0.66726	2.4057e-06	0.988059	2.20887e-06	0.63354	1.38886e-06	NA	NA	0.876898	0.000128446	0.99973	0.000273337	0.948904	0.000137346	NA	NA
SMAD4	8.9778e-06	0.000470292	-4.44043	Adrenal_Gland	6.5172e-06	0.000732311	-4.50888	Cells_Cultured_fibroblasts	8.59887e-06	0.000782797	-4.4497	NA	NA	NA	1	1	1	0	3	-0.429912	4.71596	-0.0149668	4.73331	0.212086	4.74334	NA	NA	0.66726	2.4057e-06	0.988059	2.20887e-06	0.83204	2.10223e-06	NA	NA	0.876898	0.000128446	0.99973	0.000273337	0.975419	0.000199109	NA	NA
SMAD4	8.9778e-06	0.000470292	-4.44043	Adrenal_Gland	6.5172e-06	0.000732311	-4.50888	Cells_EBV-transformed_lymphocytes	1.16239e-05	0.000889478	-4.38453	NA	NA	NA	1	1	1	0	3	-0.429912	4.71596	-0.0149668	4.73331	0.476751	4.8266	NA	NA	0.66726	2.4057e-06	0.988059	2.20887e-06	0.63354	1.38886e-06	NA	NA	0.876898	0.000128446	0.99973	0.000273337	0.945993	0.000116355	NA	NA
SMAD4	8.9778e-06	0.000470292	-4.44043	Adrenal_Gland	6.5172e-06	0.000732311	-4.50888	Colon_Transverse	1.16239e-05	0.00109829	-4.38453	NA	NA	NA	1	1	1	0	3	-0.429912	4.71596	-0.0149668	4.73331	0.476751	4.8266	NA	NA	0.66726	2.4057e-06	0.988059	2.20887e-06	0.63354	1.38886e-06	NA	NA	0.876898	0.000128446	0.99973	0.000273337	0.950709	0.000147664	NA	NA
SMAD4	8.9778e-06	0.000470292	-4.44043	Adrenal_Gland	6.5172e-06	0.000732311	-4.50888	Esophagus_Gastroesophageal_Junction	1.1939e-05	0.0010989	4.3787	NA	NA	NA	1	1	1	0	3	-0.429912	4.71596	-0.0149668	4.73331	-0.29377	-4.69228	NA	NA	0.66726	2.4057e-06	0.988059	2.20887e-06	0.768934	2.70171e-06	NA	NA	0.876898	0.000128446	0.99973	0.000273337	0.969753	0.000237559	NA	NA
SMAD4	8.9778e-06	0.000470292	-4.44043	Adrenal_Gland	6.5172e-06	0.000732311	-4.50888	Esophagus_Mucosa	1.1939e-05	0.00112795	4.3787	NA	NA	NA	1	1	1	0	3	-0.429912	4.71596	-0.0149668	4.73331	-0.29377	-4.69228	NA	NA	0.66726	2.4057e-06	0.988059	2.20887e-06	0.768934	2.70171e-06	NA	NA	0.876898	0.000128446	0.99973	0.000273337	0.964375	0.000234253	NA	NA
SMAD4	8.9778e-06	0.000470292	-4.44043	Adrenal_Gland	6.5172e-06	0.000732311	-4.50888	Esophagus_Muscularis	1.16239e-05	0.00105939	-4.38453	NA	NA	NA	1	1	1	0	3	-0.429912	4.71596	-0.0149668	4.73331	0.476751	4.8266	NA	NA	0.66726	2.4057e-06	0.988059	2.20887e-06	0.63354	1.38886e-06	NA	NA	0.876898	0.000128446	0.99973	0.000273337	0.947049	0.000130283	NA	NA
SMAD4	8.9778e-06	0.000470292	-4.44043	Adrenal_Gland	6.5172e-06	0.000732311	-4.50888	Heart_Atrial_Appendage	1.16239e-05	0.00113495	-4.38453	NA	NA	NA	1	1	1	0	3	-0.429912	4.71596	-0.0149668	4.73331	0.476751	4.8266	NA	NA	0.66726	2.4057e-06	0.988059	2.20887e-06	0.63354	1.38886e-06	NA	NA	0.876898	0.000128446	0.99973	0.000273337	0.948369	0.00014419	NA	NA
SMAD4	8.9778e-06	0.000470292	-4.44043	Adrenal_Gland	6.5172e-06	0.000732311	-4.50888	Heart_Left_Ventricle	1.16239e-05	0.00115437	-4.38453	NA	NA	NA	1	1	1	0	3	-0.429912	4.71596	-0.0149668	4.73331	0.476751	4.8266	NA	NA	0.66726	2.4057e-06	0.988059	2.20887e-06	0.63354	1.38886e-06	NA	NA	0.876898	0.000128446	0.99973	0.000273337	0.953842	0.000146229	NA	NA
SMAD4	8.9778e-06	0.000470292	-4.44043	Adrenal_Gland	6.5172e-06	0.000732311	-4.50888	Kidney_Cortex	1.16239e-05	0.00123803	-4.38453	NA	NA	NA	1	1	1	0	3	-0.429912	4.71596	-0.0149668	4.73331	0.476751	4.8266	NA	NA	0.66726	2.4057e-06	0.988059	2.20887e-06	0.63354	1.38886e-06	NA	NA	0.876898	0.000128446	0.99973	0.000273337	0.952349	0.000174164	NA	NA
SMAD4	8.9778e-06	0.000470292	-4.44043	Adrenal_Gland	6.5172e-06	0.000732311	-4.50888	Liver	1.16239e-05	0.00123154	-4.38453	NA	NA	NA	1	1	1	0	3	-0.429912	4.71596	-0.0149668	4.73331	0.476751	4.8266	NA	NA	0.66726	2.4057e-06	0.988059	2.20887e-06	0.63354	1.38886e-06	NA	NA	0.876898	0.000128446	0.99973	0.000273337	0.95015	0.000153718	NA	NA
SMAD4	8.9778e-06	0.000470292	-4.44043	Adrenal_Gland	6.5172e-06	0.000732311	-4.50888	Lung	1.1939e-05	0.000997121	4.3787	NA	NA	NA	1	1	1	0	3	-0.429912	4.71596	-0.0149668	4.73331	-0.29377	-4.69228	NA	NA	0.66726	2.4057e-06	0.988059	2.20887e-06	0.768934	2.70171e-06	NA	NA	0.876898	0.000128446	0.99973	0.000273337	0.968328	0.000242688	NA	NA
SMAD4	8.9778e-06	0.000470292	-4.44043	Adrenal_Gland	6.5172e-06	0.000732311	-4.50888	Minor_Salivary_Gland	1.16239e-05	0.00103005	-4.38453	NA	NA	NA	1	1	1	0	3	-0.429912	4.71596	-0.0149668	4.73331	0.476751	4.8266	NA	NA	0.66726	2.4057e-06	0.988059	2.20887e-06	0.63354	1.38886e-06	NA	NA	0.876898	0.000128446	0.99973	0.000273337	0.950725	0.000138857	NA	NA
SMAD4	8.9778e-06	0.000470292	-4.44043	Adrenal_Gland	6.5172e-06	0.000732311	-4.50888	Muscle_Skeletal	1.16239e-05	0.00103493	4.38453	NA	NA	NA	1	1	1	0	3	-0.429912	4.71596	-0.0149668	4.73331	-0.476751	-4.8266	NA	NA	0.66726	2.4057e-06	0.988059	2.20887e-06	0.63354	1.38886e-06	NA	NA	0.876898	0.000128446	0.99973	0.000273337	0.9455	0.000136485	NA	NA
SMAD4	8.9778e-06	0.000470292	-4.44043	Adrenal_Gland	6.5172e-06	0.000732311	-4.50888	Nerve_Tibial	1.16239e-05	0.00106878	-4.38453	NA	NA	NA	1	1	1	0	3	-0.429912	4.71596	-0.0149668	4.73331	0.476751	4.8266	NA	NA	0.66726	2.4057e-06	0.988059	2.20887e-06	0.63354	1.38886e-06	NA	NA	0.876898	0.000128446	0.99973	0.000273337	0.94647	0.000141977	NA	NA
SMAD4	8.9778e-06	0.000470292	-4.44043	Adrenal_Gland	6.5172e-06	0.000732311	-4.50888	Ovary	1.16239e-05	0.00105472	-4.38453	NA	NA	NA	1	1	1	0	3	-0.429912	4.71596	-0.0149668	4.73331	0.476751	4.8266	NA	NA	0.66726	2.4057e-06	0.988059	2.20887e-06	0.63354	1.38886e-06	NA	NA	0.876898	0.000128446	0.99973	0.000273337	0.947082	0.00014184	NA	NA
SMAD4	8.9778e-06	0.000470292	-4.44043	Adrenal_Gland	6.5172e-06	0.000732311	-4.50888	Pancreas	1.16239e-05	0.00116839	-4.38453	NA	NA	NA	1	1	1	0	3	-0.429912	4.71596	-0.0149668	4.73331	0.476751	4.8266	NA	NA	0.66726	2.4057e-06	0.988059	2.20887e-06	0.63354	1.38886e-06	NA	NA	0.876898	0.000128446	0.99973	0.000273337	0.944092	0.000151645	NA	NA
SMAD4	8.9778e-06	0.000470292	-4.44043	Adrenal_Gland	6.5172e-06	0.000732311	-4.50888	Pituitary	1.16239e-05	0.00113487	-4.38453	NA	NA	NA	1	1	1	0	3	-0.429912	4.71596	-0.0149668	4.73331	0.476751	4.8266	NA	NA	0.66726	2.4057e-06	0.988059	2.20887e-06	0.63354	1.38886e-06	NA	NA	0.876898	0.000128446	0.99973	0.000273337	0.954627	0.000140303	NA	NA
SMAD4	8.9778e-06	0.000470292	-4.44043	Adrenal_Gland	6.5172e-06	0.000732311	-4.50888	Prostate	1.16239e-05	0.00104655	-4.38453	NA	NA	NA	1	1	1	0	3	-0.429912	4.71596	-0.0149668	4.73331	0.476751	4.8266	NA	NA	0.66726	2.4057e-06	0.988059	2.20887e-06	0.63354	1.38886e-06	NA	NA	0.876898	0.000128446	0.99973	0.000273337	0.952785	0.00014271	NA	NA
SMAD4	8.9778e-06	0.000470292	-4.44043	Adrenal_Gland	6.5172e-06	0.000732311	-4.50888	Skin_Not_Sun_Exposed_Suprapubic	1.1939e-05	0.00112614	4.3787	NA	NA	NA	1	1	1	0	3	-0.429912	4.71596	-0.0149668	4.73331	-0.29377	-4.69228	NA	NA	0.66726	2.4057e-06	0.988059	2.20887e-06	0.768934	2.70171e-06	NA	NA	0.876898	0.000128446	0.99973	0.000273337	0.966612	0.000244411	NA	NA
SMAD4	8.9778e-06	0.000470292	-4.44043	Adrenal_Gland	6.5172e-06	0.000732311	-4.50888	Skin_Sun_Exposed_Lower_leg	1.16239e-05	0.00107958	-4.38453	NA	NA	NA	1	1	1	0	3	-0.429912	4.71596	-0.0149668	4.73331	0.476751	4.8266	NA	NA	0.66726	2.4057e-06	0.988059	2.20887e-06	0.63354	1.38886e-06	NA	NA	0.876898	0.000128446	0.99973	0.000273337	0.947637	0.000134475	NA	NA
SMAD4	8.9778e-06	0.000470292	-4.44043	Adrenal_Gland	6.5172e-06	0.000732311	-4.50888	Small_Intestine_Terminal_Ileum	1.16239e-05	0.0010272	-4.38453	NA	NA	NA	1	1	1	0	3	-0.429912	4.71596	-0.0149668	4.73331	0.476751	4.8266	NA	NA	0.66726	2.4057e-06	0.988059	2.20887e-06	0.63354	1.38886e-06	NA	NA	0.876898	0.000128446	0.99973	0.000273337	0.953794	0.000135157	NA	NA
SMAD4	8.9778e-06	0.000470292	-4.44043	Adrenal_Gland	6.5172e-06	0.000732311	-4.50888	Spleen	1.16239e-05	0.00101858	-4.38453	NA	NA	NA	1	1	1	0	3	-0.429912	4.71596	-0.0149668	4.73331	0.476751	4.8266	NA	NA	0.66726	2.4057e-06	0.988059	2.20887e-06	0.63354	1.38886e-06	NA	NA	0.876898	0.000128446	0.99973	0.000273337	0.951915	0.000129067	NA	NA
SMAD4	8.9778e-06	0.000470292	-4.44043	Adrenal_Gland	6.5172e-06	0.000732311	-4.50888	Stomach	1.1939e-05	0.00114437	4.3787	NA	NA	NA	1	1	1	0	3	-0.429912	4.71596	-0.0149668	4.73331	-0.29377	-4.69228	NA	NA	0.66726	2.4057e-06	0.988059	2.20887e-06	0.768934	2.70171e-06	NA	NA	0.876898	0.000128446	0.99973	0.000273337	0.972733	0.00025692	NA	NA
SMAD4	8.9778e-06	0.000470292	-4.44043	Adrenal_Gland	6.5172e-06	0.000732311	-4.50888	Testis	2.7646e-05	0.00244943	-4.19204	NA	NA	NA	1	1	1	0	3	-0.429912	4.71596	-0.0149668	4.73331	0.561003	4.65467	NA	NA	0.66726	2.4057e-06	0.988059	2.20887e-06	0.574796	3.24494e-06	NA	NA	0.876898	0.000128446	0.99973	0.000273337	0.939864	0.000327247	NA	NA
SMAD4	8.9778e-06	0.000470292	-4.44043	Adrenal_Gland	6.5172e-06	0.000732311	-4.50888	Thyroid	2.7646e-05	0.0021033	-4.19204	NA	NA	NA	1	1	1	0	3	-0.429912	4.71596	-0.0149668	4.73331	0.561003	4.65467	NA	NA	0.66726	2.4057e-06	0.988059	2.20887e-06	0.574796	3.24494e-06	NA	NA	0.876898	0.000128446	0.99973	0.000273337	0.933294	0.000273872	NA	NA
SMAD4	8.9778e-06	0.000470292	-4.44043	Adrenal_Gland	6.5172e-06	0.000732311	-4.50888	Uterus	1.1939e-05	0.00108421	4.3787	NA	NA	NA	1	1	1	0	3	-0.429912	4.71596	-0.0149668	4.73331	-0.29377	-4.69228	NA	NA	0.66726	2.4057e-06	0.988059	2.20887e-06	0.768934	2.70171e-06	NA	NA	0.876898	0.000128446	0.99973	0.000273337	0.969396	0.000251662	NA	NA
SMAD4	8.9778e-06	0.000470292	-4.44043	Adrenal_Gland	6.5172e-06	0.000732311	-4.50888	smultixcan	1.16239e-05	0.000985661	-3.79992	NA	NA	NA	1	1	1	0	3	-0.429912	4.71596	-0.0149668	4.73331	0.413184	4.18305	NA	NA	0.66726	2.4057e-06	0.988059	2.20887e-06	0.63354	1.38886e-06	NA	NA	0.876898	0.000128446	0.99973	0.000273337	0.939279	0.000133544	NA	NA
SMAD4	8.9778e-06	0.000470292	-4.44043	Artery_Aorta	6.5172e-06	0.000814094	-4.50888	Adipose_Subcutaneous	1.16239e-05	0.0010687	-4.38453	NA	NA	NA	1	1	1	0	3	-0.429912	4.71596	-0.0149668	4.73331	0.476751	4.8266	NA	NA	0.66726	2.4057e-06	0.988059	2.20887e-06	0.63354	1.38886e-06	NA	NA	0.876898	0.000128446	0.99866	0.000261168	0.950454	0.000138134	NA	NA
SMAD4	8.9778e-06	0.000470292	-4.44043	Artery_Aorta	6.5172e-06	0.000814094	-4.50888	Adipose_Visceral_Omentum	1.1939e-05	0.00109657	4.3787	NA	NA	NA	1	1	1	0	3	-0.429912	4.71596	-0.0149668	4.73331	-0.29377	-4.69228	NA	NA	0.66726	2.4057e-06	0.988059	2.20887e-06	0.768934	2.70171e-06	NA	NA	0.876898	0.000128446	0.99866	0.000261168	0.969373	0.000241099	NA	NA
SMAD4	8.9778e-06	0.000470292	-4.44043	Artery_Aorta	6.5172e-06	0.000814094	-4.50888	Adrenal_Gland	2.7646e-05	0.00217168	-4.19204	NA	NA	NA	1	1	1	0	3	-0.429912	4.71596	-0.0149668	4.73331	0.561003	4.65467	NA	NA	0.66726	2.4057e-06	0.988059	2.20887e-06	0.574796	3.24494e-06	NA	NA	0.876898	0.000128446	0.99866	0.000261168	0.931985	0.000284002	NA	NA
SMAD4	8.9778e-06	0.000470292	-4.44043	Artery_Aorta	6.5172e-06	0.000814094	-4.50888	Artery_Aorta	1.16239e-05	0.0009705	-4.38453	NA	NA	NA	1	1	1	0	3	-0.429912	4.71596	-0.0149668	4.73331	0.476751	4.8266	NA	NA	0.66726	2.4057e-06	0.988059	2.20887e-06	0.63354	1.38886e-06	NA	NA	0.876898	0.000128446	0.99866	0.000261168	0.948571	0.000129358	NA	NA
SMAD4	8.9778e-06	0.000470292	-4.44043	Artery_Aorta	6.5172e-06	0.000814094	-4.50888	Artery_Coronary	1.16239e-05	0.0010949	-4.38453	NA	NA	NA	1	1	1	0	3	-0.429912	4.71596	-0.0149668	4.73331	0.476751	4.8266	NA	NA	0.66726	2.4057e-06	0.988059	2.20887e-06	0.63354	1.38886e-06	NA	NA	0.876898	0.000128446	0.99866	0.000261168	0.947238	0.000149759	NA	NA
SMAD4	8.9778e-06	0.000470292	-4.44043	Artery_Aorta	6.5172e-06	0.000814094	-4.50888	Artery_Tibial	1.16239e-05	0.000979191	-4.38453	NA	NA	NA	1	1	1	0	3	-0.429912	4.71596	-0.0149668	4.73331	0.476751	4.8266	NA	NA	0.66726	2.4057e-06	0.988059	2.20887e-06	0.63354	1.38886e-06	NA	NA	0.876898	0.000128446	0.99866	0.000261168	0.948878	0.000131921	NA	NA
SMAD4	8.9778e-06	0.000470292	-4.44043	Artery_Aorta	6.5172e-06	0.000814094	-4.50888	Brain_Anterior_cingulate_cortex_BA24	1.16239e-05	0.00112048	-4.38453	NA	NA	NA	1	1	1	0	3	-0.429912	4.71596	-0.0149668	4.73331	0.476751	4.8266	NA	NA	0.66726	2.4057e-06	0.988059	2.20887e-06	0.63354	1.38886e-06	NA	NA	0.876898	0.000128446	0.99866	0.000261168	0.945266	0.000152519	NA	NA
SMAD4	8.9778e-06	0.000470292	-4.44043	Artery_Aorta	6.5172e-06	0.000814094	-4.50888	Brain_Caudate_basal_ganglia	1.1939e-05	0.00119861	4.3787	NA	NA	NA	1	1	1	0	3	-0.429912	4.71596	-0.0149668	4.73331	-0.29377	-4.69228	NA	NA	0.66726	2.4057e-06	0.988059	2.20887e-06	0.768934	2.70171e-06	NA	NA	0.876898	0.000128446	0.99866	0.000261168	0.970602	0.000261387	NA	NA
SMAD4	8.9778e-06	0.000470292	-4.44043	Artery_Aorta	6.5172e-06	0.000814094	-4.50888	Brain_Cerebellar_Hemisphere	1.16239e-05	0.000989709	-4.38453	NA	NA	NA	1	1	1	0	3	-0.429912	4.71596	-0.0149668	4.73331	0.476751	4.8266	NA	NA	0.66726	2.4057e-06	0.988059	2.20887e-06	0.63354	1.38886e-06	NA	NA	0.876898	0.000128446	0.99866	0.000261168	0.943639	0.000127362	NA	NA
SMAD4	8.9778e-06	0.000470292	-4.44043	Artery_Aorta	6.5172e-06	0.000814094	-4.50888	Brain_Cerebellum	1.16239e-05	0.00105695	-4.38453	NA	NA	NA	1	1	1	0	3	-0.429912	4.71596	-0.0149668	4.73331	0.476751	4.8266	NA	NA	0.66726	2.4057e-06	0.988059	2.20887e-06	0.63354	1.38886e-06	NA	NA	0.876898	0.000128446	0.99866	0.000261168	0.946958	0.000131669	NA	NA
SMAD4	8.9778e-06	0.000470292	-4.44043	Artery_Aorta	6.5172e-06	0.000814094	-4.50888	Brain_Hypothalamus	1.16239e-05	0.00119848	-4.38453	NA	NA	NA	1	1	1	0	3	-0.429912	4.71596	-0.0149668	4.73331	0.476751	4.8266	NA	NA	0.66726	2.4057e-06	0.988059	2.20887e-06	0.63354	1.38886e-06	NA	NA	0.876898	0.000128446	0.99866	0.000261168	0.954665	0.000155081	NA	NA
SMAD4	8.9778e-06	0.000470292	-4.44043	Artery_Aorta	6.5172e-06	0.000814094	-4.50888	Brain_Nucleus_accumbens_basal_ganglia	1.16239e-05	0.00118579	-4.38453	NA	NA	NA	1	1	1	0	3	-0.429912	4.71596	-0.0149668	4.73331	0.476751	4.8266	NA	NA	0.66726	2.4057e-06	0.988059	2.20887e-06	0.63354	1.38886e-06	NA	NA	0.876898	0.000128446	0.99866	0.000261168	0.946481	0.000147168	NA	NA
SMAD4	8.9778e-06	0.000470292	-4.44043	Artery_Aorta	6.5172e-06	0.000814094	-4.50888	Brain_Putamen_basal_ganglia	1.16239e-05	0.00119495	4.38453	NA	NA	NA	1	1	1	0	3	-0.429912	4.71596	-0.0149668	4.73331	-0.476751	-4.8266	NA	NA	0.66726	2.4057e-06	0.988059	2.20887e-06	0.63354	1.38886e-06	NA	NA	0.876898	0.000128446	0.99866	0.000261168	0.952525	0.000155218	NA	NA
SMAD4	8.9778e-06	0.000470292	-4.44043	Artery_Aorta	6.5172e-06	0.000814094	-4.50888	Brain_Spinal_cord_cervical_c-1	1.16239e-05	0.00120731	-4.38453	NA	NA	NA	1	1	1	0	3	-0.429912	4.71596	-0.0149668	4.73331	0.476751	4.8266	NA	NA	0.66726	2.4057e-06	0.988059	2.20887e-06	0.63354	1.38886e-06	NA	NA	0.876898	0.000128446	0.99866	0.000261168	0.94648	0.000165341	NA	NA
SMAD4	8.9778e-06	0.000470292	-4.44043	Artery_Aorta	6.5172e-06	0.000814094	-4.50888	Breast_Mammary_Tissue	1.16239e-05	0.00105101	-4.38453	NA	NA	NA	1	1	1	0	3	-0.429912	4.71596	-0.0149668	4.73331	0.476751	4.8266	NA	NA	0.66726	2.4057e-06	0.988059	2.20887e-06	0.63354	1.38886e-06	NA	NA	0.876898	0.000128446	0.99866	0.000261168	0.948904	0.000137346	NA	NA
SMAD4	8.9778e-06	0.000470292	-4.44043	Artery_Aorta	6.5172e-06	0.000814094	-4.50888	Cells_Cultured_fibroblasts	8.59887e-06	0.000782797	-4.4497	NA	NA	NA	1	1	1	0	3	-0.429912	4.71596	-0.0149668	4.73331	0.212086	4.74334	NA	NA	0.66726	2.4057e-06	0.988059	2.20887e-06	0.83204	2.10223e-06	NA	NA	0.876898	0.000128446	0.99866	0.000261168	0.975419	0.000199109	NA	NA
SMAD4	8.9778e-06	0.000470292	-4.44043	Artery_Aorta	6.5172e-06	0.000814094	-4.50888	Cells_EBV-transformed_lymphocytes	1.16239e-05	0.000889478	-4.38453	NA	NA	NA	1	1	1	0	3	-0.429912	4.71596	-0.0149668	4.73331	0.476751	4.8266	NA	NA	0.66726	2.4057e-06	0.988059	2.20887e-06	0.63354	1.38886e-06	NA	NA	0.876898	0.000128446	0.99866	0.000261168	0.945993	0.000116355	NA	NA
SMAD4	8.9778e-06	0.000470292	-4.44043	Artery_Aorta	6.5172e-06	0.000814094	-4.50888	Colon_Transverse	1.16239e-05	0.00109829	-4.38453	NA	NA	NA	1	1	1	0	3	-0.429912	4.71596	-0.0149668	4.73331	0.476751	4.8266	NA	NA	0.66726	2.4057e-06	0.988059	2.20887e-06	0.63354	1.38886e-06	NA	NA	0.876898	0.000128446	0.99866	0.000261168	0.950709	0.000147664	NA	NA
SMAD4	8.9778e-06	0.000470292	-4.44043	Artery_Aorta	6.5172e-06	0.000814094	-4.50888	Esophagus_Gastroesophageal_Junction	1.1939e-05	0.0010989	4.3787	NA	NA	NA	1	1	1	0	3	-0.429912	4.71596	-0.0149668	4.73331	-0.29377	-4.69228	NA	NA	0.66726	2.4057e-06	0.988059	2.20887e-06	0.768934	2.70171e-06	NA	NA	0.876898	0.000128446	0.99866	0.000261168	0.969753	0.000237559	NA	NA
SMAD4	8.9778e-06	0.000470292	-4.44043	Artery_Aorta	6.5172e-06	0.000814094	-4.50888	Esophagus_Mucosa	1.1939e-05	0.00112795	4.3787	NA	NA	NA	1	1	1	0	3	-0.429912	4.71596	-0.0149668	4.73331	-0.29377	-4.69228	NA	NA	0.66726	2.4057e-06	0.988059	2.20887e-06	0.768934	2.70171e-06	NA	NA	0.876898	0.000128446	0.99866	0.000261168	0.964375	0.000234253	NA	NA
SMAD4	8.9778e-06	0.000470292	-4.44043	Artery_Aorta	6.5172e-06	0.000814094	-4.50888	Esophagus_Muscularis	1.16239e-05	0.00105939	-4.38453	NA	NA	NA	1	1	1	0	3	-0.429912	4.71596	-0.0149668	4.73331	0.476751	4.8266	NA	NA	0.66726	2.4057e-06	0.988059	2.20887e-06	0.63354	1.38886e-06	NA	NA	0.876898	0.000128446	0.99866	0.000261168	0.947049	0.000130283	NA	NA
SMAD4	8.9778e-06	0.000470292	-4.44043	Artery_Aorta	6.5172e-06	0.000814094	-4.50888	Heart_Atrial_Appendage	1.16239e-05	0.00113495	-4.38453	NA	NA	NA	1	1	1	0	3	-0.429912	4.71596	-0.0149668	4.73331	0.476751	4.8266	NA	NA	0.66726	2.4057e-06	0.988059	2.20887e-06	0.63354	1.38886e-06	NA	NA	0.876898	0.000128446	0.99866	0.000261168	0.948369	0.00014419	NA	NA
SMAD4	8.9778e-06	0.000470292	-4.44043	Artery_Aorta	6.5172e-06	0.000814094	-4.50888	Heart_Left_Ventricle	1.16239e-05	0.00115437	-4.38453	NA	NA	NA	1	1	1	0	3	-0.429912	4.71596	-0.0149668	4.73331	0.476751	4.8266	NA	NA	0.66726	2.4057e-06	0.988059	2.20887e-06	0.63354	1.38886e-06	NA	NA	0.876898	0.000128446	0.99866	0.000261168	0.953842	0.000146229	NA	NA
SMAD4	8.9778e-06	0.000470292	-4.44043	Artery_Aorta	6.5172e-06	0.000814094	-4.50888	Kidney_Cortex	1.16239e-05	0.00123803	-4.38453	NA	NA	NA	1	1	1	0	3	-0.429912	4.71596	-0.0149668	4.73331	0.476751	4.8266	NA	NA	0.66726	2.4057e-06	0.988059	2.20887e-06	0.63354	1.38886e-06	NA	NA	0.876898	0.000128446	0.99866	0.000261168	0.952349	0.000174164	NA	NA
SMAD4	8.9778e-06	0.000470292	-4.44043	Artery_Aorta	6.5172e-06	0.000814094	-4.50888	Liver	1.16239e-05	0.00123154	-4.38453	NA	NA	NA	1	1	1	0	3	-0.429912	4.71596	-0.0149668	4.73331	0.476751	4.8266	NA	NA	0.66726	2.4057e-06	0.988059	2.20887e-06	0.63354	1.38886e-06	NA	NA	0.876898	0.000128446	0.99866	0.000261168	0.95015	0.000153718	NA	NA
SMAD4	8.9778e-06	0.000470292	-4.44043	Artery_Aorta	6.5172e-06	0.000814094	-4.50888	Lung	1.1939e-05	0.000997121	4.3787	NA	NA	NA	1	1	1	0	3	-0.429912	4.71596	-0.0149668	4.73331	-0.29377	-4.69228	NA	NA	0.66726	2.4057e-06	0.988059	2.20887e-06	0.768934	2.70171e-06	NA	NA	0.876898	0.000128446	0.99866	0.000261168	0.968328	0.000242688	NA	NA
SMAD4	8.9778e-06	0.000470292	-4.44043	Artery_Aorta	6.5172e-06	0.000814094	-4.50888	Minor_Salivary_Gland	1.16239e-05	0.00103005	-4.38453	NA	NA	NA	1	1	1	0	3	-0.429912	4.71596	-0.0149668	4.73331	0.476751	4.8266	NA	NA	0.66726	2.4057e-06	0.988059	2.20887e-06	0.63354	1.38886e-06	NA	NA	0.876898	0.000128446	0.99866	0.000261168	0.950725	0.000138857	NA	NA
SMAD4	8.9778e-06	0.000470292	-4.44043	Artery_Aorta	6.5172e-06	0.000814094	-4.50888	Muscle_Skeletal	1.16239e-05	0.00103493	4.38453	NA	NA	NA	1	1	1	0	3	-0.429912	4.71596	-0.0149668	4.73331	-0.476751	-4.8266	NA	NA	0.66726	2.4057e-06	0.988059	2.20887e-06	0.63354	1.38886e-06	NA	NA	0.876898	0.000128446	0.99866	0.000261168	0.9455	0.000136485	NA	NA
SMAD4	8.9778e-06	0.000470292	-4.44043	Artery_Aorta	6.5172e-06	0.000814094	-4.50888	Nerve_Tibial	1.16239e-05	0.00106878	-4.38453	NA	NA	NA	1	1	1	0	3	-0.429912	4.71596	-0.0149668	4.73331	0.476751	4.8266	NA	NA	0.66726	2.4057e-06	0.988059	2.20887e-06	0.63354	1.38886e-06	NA	NA	0.876898	0.000128446	0.99866	0.000261168	0.94647	0.000141977	NA	NA
SMAD4	8.9778e-06	0.000470292	-4.44043	Artery_Aorta	6.5172e-06	0.000814094	-4.50888	Ovary	1.16239e-05	0.00105472	-4.38453	NA	NA	NA	1	1	1	0	3	-0.429912	4.71596	-0.0149668	4.73331	0.476751	4.8266	NA	NA	0.66726	2.4057e-06	0.988059	2.20887e-06	0.63354	1.38886e-06	NA	NA	0.876898	0.000128446	0.99866	0.000261168	0.947082	0.00014184	NA	NA
SMAD4	8.9778e-06	0.000470292	-4.44043	Artery_Aorta	6.5172e-06	0.000814094	-4.50888	Pancreas	1.16239e-05	0.00116839	-4.38453	NA	NA	NA	1	1	1	0	3	-0.429912	4.71596	-0.0149668	4.73331	0.476751	4.8266	NA	NA	0.66726	2.4057e-06	0.988059	2.20887e-06	0.63354	1.38886e-06	NA	NA	0.876898	0.000128446	0.99866	0.000261168	0.944092	0.000151645	NA	NA
SMAD4	8.9778e-06	0.000470292	-4.44043	Artery_Aorta	6.5172e-06	0.000814094	-4.50888	Pituitary	1.16239e-05	0.00113487	-4.38453	NA	NA	NA	1	1	1	0	3	-0.429912	4.71596	-0.0149668	4.73331	0.476751	4.8266	NA	NA	0.66726	2.4057e-06	0.988059	2.20887e-06	0.63354	1.38886e-06	NA	NA	0.876898	0.000128446	0.99866	0.000261168	0.954627	0.000140303	NA	NA
SMAD4	8.9778e-06	0.000470292	-4.44043	Artery_Aorta	6.5172e-06	0.000814094	-4.50888	Prostate	1.16239e-05	0.00104655	-4.38453	NA	NA	NA	1	1	1	0	3	-0.429912	4.71596	-0.0149668	4.73331	0.476751	4.8266	NA	NA	0.66726	2.4057e-06	0.988059	2.20887e-06	0.63354	1.38886e-06	NA	NA	0.876898	0.000128446	0.99866	0.000261168	0.952785	0.00014271	NA	NA
SMAD4	8.9778e-06	0.000470292	-4.44043	Artery_Aorta	6.5172e-06	0.000814094	-4.50888	Skin_Not_Sun_Exposed_Suprapubic	1.1939e-05	0.00112614	4.3787	NA	NA	NA	1	1	1	0	3	-0.429912	4.71596	-0.0149668	4.73331	-0.29377	-4.69228	NA	NA	0.66726	2.4057e-06	0.988059	2.20887e-06	0.768934	2.70171e-06	NA	NA	0.876898	0.000128446	0.99866	0.000261168	0.966612	0.000244411	NA	NA
SMAD4	8.9778e-06	0.000470292	-4.44043	Artery_Aorta	6.5172e-06	0.000814094	-4.50888	Skin_Sun_Exposed_Lower_leg	1.16239e-05	0.00107958	-4.38453	NA	NA	NA	1	1	1	0	3	-0.429912	4.71596	-0.0149668	4.73331	0.476751	4.8266	NA	NA	0.66726	2.4057e-06	0.988059	2.20887e-06	0.63354	1.38886e-06	NA	NA	0.876898	0.000128446	0.99866	0.000261168	0.947637	0.000134475	NA	NA
SMAD4	8.9778e-06	0.000470292	-4.44043	Artery_Aorta	6.5172e-06	0.000814094	-4.50888	Small_Intestine_Terminal_Ileum	1.16239e-05	0.0010272	-4.38453	NA	NA	NA	1	1	1	0	3	-0.429912	4.71596	-0.0149668	4.73331	0.476751	4.8266	NA	NA	0.66726	2.4057e-06	0.988059	2.20887e-06	0.63354	1.38886e-06	NA	NA	0.876898	0.000128446	0.99866	0.000261168	0.953794	0.000135157	NA	NA
SMAD4	8.9778e-06	0.000470292	-4.44043	Artery_Aorta	6.5172e-06	0.000814094	-4.50888	Spleen	1.16239e-05	0.00101858	-4.38453	NA	NA	NA	1	1	1	0	3	-0.429912	4.71596	-0.0149668	4.73331	0.476751	4.8266	NA	NA	0.66726	2.4057e-06	0.988059	2.20887e-06	0.63354	1.38886e-06	NA	NA	0.876898	0.000128446	0.99866	0.000261168	0.951915	0.000129067	NA	NA
SMAD4	8.9778e-06	0.000470292	-4.44043	Artery_Aorta	6.5172e-06	0.000814094	-4.50888	Stomach	1.1939e-05	0.00114437	4.3787	NA	NA	NA	1	1	1	0	3	-0.429912	4.71596	-0.0149668	4.73331	-0.29377	-4.69228	NA	NA	0.66726	2.4057e-06	0.988059	2.20887e-06	0.768934	2.70171e-06	NA	NA	0.876898	0.000128446	0.99866	0.000261168	0.972733	0.00025692	NA	NA
SMAD4	8.9778e-06	0.000470292	-4.44043	Artery_Aorta	6.5172e-06	0.000814094	-4.50888	Testis	2.7646e-05	0.00244943	-4.19204	NA	NA	NA	1	1	1	0	3	-0.429912	4.71596	-0.0149668	4.73331	0.561003	4.65467	NA	NA	0.66726	2.4057e-06	0.988059	2.20887e-06	0.574796	3.24494e-06	NA	NA	0.876898	0.000128446	0.99866	0.000261168	0.939864	0.000327247	NA	NA
SMAD4	8.9778e-06	0.000470292	-4.44043	Artery_Aorta	6.5172e-06	0.000814094	-4.50888	Thyroid	2.7646e-05	0.0021033	-4.19204	NA	NA	NA	1	1	1	0	3	-0.429912	4.71596	-0.0149668	4.73331	0.561003	4.65467	NA	NA	0.66726	2.4057e-06	0.988059	2.20887e-06	0.574796	3.24494e-06	NA	NA	0.876898	0.000128446	0.99866	0.000261168	0.933294	0.000273872	NA	NA
SMAD4	8.9778e-06	0.000470292	-4.44043	Artery_Aorta	6.5172e-06	0.000814094	-4.50888	Uterus	1.1939e-05	0.00108421	4.3787	NA	NA	NA	1	1	1	0	3	-0.429912	4.71596	-0.0149668	4.73331	-0.29377	-4.69228	NA	NA	0.66726	2.4057e-06	0.988059	2.20887e-06	0.768934	2.70171e-06	NA	NA	0.876898	0.000128446	0.99866	0.000261168	0.969396	0.000251662	NA	NA
SMAD4	8.9778e-06	0.000470292	-4.44043	Artery_Aorta	6.5172e-06	0.000814094	-4.50888	smultixcan	1.16239e-05	0.000985661	-3.79992	NA	NA	NA	1	1	1	0	3	-0.429912	4.71596	-0.0149668	4.73331	0.413184	4.18305	NA	NA	0.66726	2.4057e-06	0.988059	2.20887e-06	0.63354	1.38886e-06	NA	NA	0.876898	0.000128446	0.99866	0.000261168	0.939279	0.000133544	NA	NA
SMAD4	8.9778e-06	0.000470292	-4.44043	Artery_Coronary	6.5172e-06	0.000738034	-4.50888	Adipose_Subcutaneous	1.16239e-05	0.0010687	-4.38453	NA	NA	NA	1	1	1	0	3	-0.429912	4.71596	-0.0149668	4.73331	0.476751	4.8266	NA	NA	0.66726	2.4057e-06	0.988059	2.20887e-06	0.63354	1.38886e-06	NA	NA	0.876898	0.000128446	0.999617	0.000284945	0.950454	0.000138134	NA	NA
SMAD4	8.9778e-06	0.000470292	-4.44043	Artery_Coronary	6.5172e-06	0.000738034	-4.50888	Adipose_Visceral_Omentum	1.1939e-05	0.00109657	4.3787	NA	NA	NA	1	1	1	0	3	-0.429912	4.71596	-0.0149668	4.73331	-0.29377	-4.69228	NA	NA	0.66726	2.4057e-06	0.988059	2.20887e-06	0.768934	2.70171e-06	NA	NA	0.876898	0.000128446	0.999617	0.000284945	0.969373	0.000241099	NA	NA
SMAD4	8.9778e-06	0.000470292	-4.44043	Artery_Coronary	6.5172e-06	0.000738034	-4.50888	Adrenal_Gland	2.7646e-05	0.00217168	-4.19204	NA	NA	NA	1	1	1	0	3	-0.429912	4.71596	-0.0149668	4.73331	0.561003	4.65467	NA	NA	0.66726	2.4057e-06	0.988059	2.20887e-06	0.574796	3.24494e-06	NA	NA	0.876898	0.000128446	0.999617	0.000284945	0.931985	0.000284002	NA	NA
SMAD4	8.9778e-06	0.000470292	-4.44043	Artery_Coronary	6.5172e-06	0.000738034	-4.50888	Artery_Aorta	1.16239e-05	0.0009705	-4.38453	NA	NA	NA	1	1	1	0	3	-0.429912	4.71596	-0.0149668	4.73331	0.476751	4.8266	NA	NA	0.66726	2.4057e-06	0.988059	2.20887e-06	0.63354	1.38886e-06	NA	NA	0.876898	0.000128446	0.999617	0.000284945	0.948571	0.000129358	NA	NA
SMAD4	8.9778e-06	0.000470292	-4.44043	Artery_Coronary	6.5172e-06	0.000738034	-4.50888	Artery_Coronary	1.16239e-05	0.0010949	-4.38453	NA	NA	NA	1	1	1	0	3	-0.429912	4.71596	-0.0149668	4.73331	0.476751	4.8266	NA	NA	0.66726	2.4057e-06	0.988059	2.20887e-06	0.63354	1.38886e-06	NA	NA	0.876898	0.000128446	0.999617	0.000284945	0.947238	0.000149759	NA	NA
SMAD4	8.9778e-06	0.000470292	-4.44043	Artery_Coronary	6.5172e-06	0.000738034	-4.50888	Artery_Tibial	1.16239e-05	0.000979191	-4.38453	NA	NA	NA	1	1	1	0	3	-0.429912	4.71596	-0.0149668	4.73331	0.476751	4.8266	NA	NA	0.66726	2.4057e-06	0.988059	2.20887e-06	0.63354	1.38886e-06	NA	NA	0.876898	0.000128446	0.999617	0.000284945	0.948878	0.000131921	NA	NA
SMAD4	8.9778e-06	0.000470292	-4.44043	Artery_Coronary	6.5172e-06	0.000738034	-4.50888	Brain_Anterior_cingulate_cortex_BA24	1.16239e-05	0.00112048	-4.38453	NA	NA	NA	1	1	1	0	3	-0.429912	4.71596	-0.0149668	4.73331	0.476751	4.8266	NA	NA	0.66726	2.4057e-06	0.988059	2.20887e-06	0.63354	1.38886e-06	NA	NA	0.876898	0.000128446	0.999617	0.000284945	0.945266	0.000152519	NA	NA
SMAD4	8.9778e-06	0.000470292	-4.44043	Artery_Coronary	6.5172e-06	0.000738034	-4.50888	Brain_Caudate_basal_ganglia	1.1939e-05	0.00119861	4.3787	NA	NA	NA	1	1	1	0	3	-0.429912	4.71596	-0.0149668	4.73331	-0.29377	-4.69228	NA	NA	0.66726	2.4057e-06	0.988059	2.20887e-06	0.768934	2.70171e-06	NA	NA	0.876898	0.000128446	0.999617	0.000284945	0.970602	0.000261387	NA	NA
SMAD4	8.9778e-06	0.000470292	-4.44043	Artery_Coronary	6.5172e-06	0.000738034	-4.50888	Brain_Cerebellar_Hemisphere	1.16239e-05	0.000989709	-4.38453	NA	NA	NA	1	1	1	0	3	-0.429912	4.71596	-0.0149668	4.73331	0.476751	4.8266	NA	NA	0.66726	2.4057e-06	0.988059	2.20887e-06	0.63354	1.38886e-06	NA	NA	0.876898	0.000128446	0.999617	0.000284945	0.943639	0.000127362	NA	NA
SMAD4	8.9778e-06	0.000470292	-4.44043	Artery_Coronary	6.5172e-06	0.000738034	-4.50888	Brain_Cerebellum	1.16239e-05	0.00105695	-4.38453	NA	NA	NA	1	1	1	0	3	-0.429912	4.71596	-0.0149668	4.73331	0.476751	4.8266	NA	NA	0.66726	2.4057e-06	0.988059	2.20887e-06	0.63354	1.38886e-06	NA	NA	0.876898	0.000128446	0.999617	0.000284945	0.946958	0.000131669	NA	NA
SMAD4	8.9778e-06	0.000470292	-4.44043	Artery_Coronary	6.5172e-06	0.000738034	-4.50888	Brain_Hypothalamus	1.16239e-05	0.00119848	-4.38453	NA	NA	NA	1	1	1	0	3	-0.429912	4.71596	-0.0149668	4.73331	0.476751	4.8266	NA	NA	0.66726	2.4057e-06	0.988059	2.20887e-06	0.63354	1.38886e-06	NA	NA	0.876898	0.000128446	0.999617	0.000284945	0.954665	0.000155081	NA	NA
SMAD4	8.9778e-06	0.000470292	-4.44043	Artery_Coronary	6.5172e-06	0.000738034	-4.50888	Brain_Nucleus_accumbens_basal_ganglia	1.16239e-05	0.00118579	-4.38453	NA	NA	NA	1	1	1	0	3	-0.429912	4.71596	-0.0149668	4.73331	0.476751	4.8266	NA	NA	0.66726	2.4057e-06	0.988059	2.20887e-06	0.63354	1.38886e-06	NA	NA	0.876898	0.000128446	0.999617	0.000284945	0.946481	0.000147168	NA	NA
SMAD4	8.9778e-06	0.000470292	-4.44043	Artery_Coronary	6.5172e-06	0.000738034	-4.50888	Brain_Putamen_basal_ganglia	1.16239e-05	0.00119495	4.38453	NA	NA	NA	1	1	1	0	3	-0.429912	4.71596	-0.0149668	4.73331	-0.476751	-4.8266	NA	NA	0.66726	2.4057e-06	0.988059	2.20887e-06	0.63354	1.38886e-06	NA	NA	0.876898	0.000128446	0.999617	0.000284945	0.952525	0.000155218	NA	NA
SMAD4	8.9778e-06	0.000470292	-4.44043	Artery_Coronary	6.5172e-06	0.000738034	-4.50888	Brain_Spinal_cord_cervical_c-1	1.16239e-05	0.00120731	-4.38453	NA	NA	NA	1	1	1	0	3	-0.429912	4.71596	-0.0149668	4.73331	0.476751	4.8266	NA	NA	0.66726	2.4057e-06	0.988059	2.20887e-06	0.63354	1.38886e-06	NA	NA	0.876898	0.000128446	0.999617	0.000284945	0.94648	0.000165341	NA	NA
SMAD4	8.9778e-06	0.000470292	-4.44043	Artery_Coronary	6.5172e-06	0.000738034	-4.50888	Breast_Mammary_Tissue	1.16239e-05	0.00105101	-4.38453	NA	NA	NA	1	1	1	0	3	-0.429912	4.71596	-0.0149668	4.73331	0.476751	4.8266	NA	NA	0.66726	2.4057e-06	0.988059	2.20887e-06	0.63354	1.38886e-06	NA	NA	0.876898	0.000128446	0.999617	0.000284945	0.948904	0.000137346	NA	NA
SMAD4	8.9778e-06	0.000470292	-4.44043	Artery_Coronary	6.5172e-06	0.000738034	-4.50888	Cells_Cultured_fibroblasts	8.59887e-06	0.000782797	-4.4497	NA	NA	NA	1	1	1	0	3	-0.429912	4.71596	-0.0149668	4.73331	0.212086	4.74334	NA	NA	0.66726	2.4057e-06	0.988059	2.20887e-06	0.83204	2.10223e-06	NA	NA	0.876898	0.000128446	0.999617	0.000284945	0.975419	0.000199109	NA	NA
SMAD4	8.9778e-06	0.000470292	-4.44043	Artery_Coronary	6.5172e-06	0.000738034	-4.50888	Cells_EBV-transformed_lymphocytes	1.16239e-05	0.000889478	-4.38453	NA	NA	NA	1	1	1	0	3	-0.429912	4.71596	-0.0149668	4.73331	0.476751	4.8266	NA	NA	0.66726	2.4057e-06	0.988059	2.20887e-06	0.63354	1.38886e-06	NA	NA	0.876898	0.000128446	0.999617	0.000284945	0.945993	0.000116355	NA	NA
SMAD4	8.9778e-06	0.000470292	-4.44043	Artery_Coronary	6.5172e-06	0.000738034	-4.50888	Colon_Transverse	1.16239e-05	0.00109829	-4.38453	NA	NA	NA	1	1	1	0	3	-0.429912	4.71596	-0.0149668	4.73331	0.476751	4.8266	NA	NA	0.66726	2.4057e-06	0.988059	2.20887e-06	0.63354	1.38886e-06	NA	NA	0.876898	0.000128446	0.999617	0.000284945	0.950709	0.000147664	NA	NA
SMAD4	8.9778e-06	0.000470292	-4.44043	Artery_Coronary	6.5172e-06	0.000738034	-4.50888	Esophagus_Gastroesophageal_Junction	1.1939e-05	0.0010989	4.3787	NA	NA	NA	1	1	1	0	3	-0.429912	4.71596	-0.0149668	4.73331	-0.29377	-4.69228	NA	NA	0.66726	2.4057e-06	0.988059	2.20887e-06	0.768934	2.70171e-06	NA	NA	0.876898	0.000128446	0.999617	0.000284945	0.969753	0.000237559	NA	NA
SMAD4	8.9778e-06	0.000470292	-4.44043	Artery_Coronary	6.5172e-06	0.000738034	-4.50888	Esophagus_Mucosa	1.1939e-05	0.00112795	4.3787	NA	NA	NA	1	1	1	0	3	-0.429912	4.71596	-0.0149668	4.73331	-0.29377	-4.69228	NA	NA	0.66726	2.4057e-06	0.988059	2.20887e-06	0.768934	2.70171e-06	NA	NA	0.876898	0.000128446	0.999617	0.000284945	0.964375	0.000234253	NA	NA
SMAD4	8.9778e-06	0.000470292	-4.44043	Artery_Coronary	6.5172e-06	0.000738034	-4.50888	Esophagus_Muscularis	1.16239e-05	0.00105939	-4.38453	NA	NA	NA	1	1	1	0	3	-0.429912	4.71596	-0.0149668	4.73331	0.476751	4.8266	NA	NA	0.66726	2.4057e-06	0.988059	2.20887e-06	0.63354	1.38886e-06	NA	NA	0.876898	0.000128446	0.999617	0.000284945	0.947049	0.000130283	NA	NA
SMAD4	8.9778e-06	0.000470292	-4.44043	Artery_Coronary	6.5172e-06	0.000738034	-4.50888	Heart_Atrial_Appendage	1.16239e-05	0.00113495	-4.38453	NA	NA	NA	1	1	1	0	3	-0.429912	4.71596	-0.0149668	4.73331	0.476751	4.8266	NA	NA	0.66726	2.4057e-06	0.988059	2.20887e-06	0.63354	1.38886e-06	NA	NA	0.876898	0.000128446	0.999617	0.000284945	0.948369	0.00014419	NA	NA
SMAD4	8.9778e-06	0.000470292	-4.44043	Artery_Coronary	6.5172e-06	0.000738034	-4.50888	Heart_Left_Ventricle	1.16239e-05	0.00115437	-4.38453	NA	NA	NA	1	1	1	0	3	-0.429912	4.71596	-0.0149668	4.73331	0.476751	4.8266	NA	NA	0.66726	2.4057e-06	0.988059	2.20887e-06	0.63354	1.38886e-06	NA	NA	0.876898	0.000128446	0.999617	0.000284945	0.953842	0.000146229	NA	NA
SMAD4	8.9778e-06	0.000470292	-4.44043	Artery_Coronary	6.5172e-06	0.000738034	-4.50888	Kidney_Cortex	1.16239e-05	0.00123803	-4.38453	NA	NA	NA	1	1	1	0	3	-0.429912	4.71596	-0.0149668	4.73331	0.476751	4.8266	NA	NA	0.66726	2.4057e-06	0.988059	2.20887e-06	0.63354	1.38886e-06	NA	NA	0.876898	0.000128446	0.999617	0.000284945	0.952349	0.000174164	NA	NA
SMAD4	8.9778e-06	0.000470292	-4.44043	Artery_Coronary	6.5172e-06	0.000738034	-4.50888	Liver	1.16239e-05	0.00123154	-4.38453	NA	NA	NA	1	1	1	0	3	-0.429912	4.71596	-0.0149668	4.73331	0.476751	4.8266	NA	NA	0.66726	2.4057e-06	0.988059	2.20887e-06	0.63354	1.38886e-06	NA	NA	0.876898	0.000128446	0.999617	0.000284945	0.95015	0.000153718	NA	NA
SMAD4	8.9778e-06	0.000470292	-4.44043	Artery_Coronary	6.5172e-06	0.000738034	-4.50888	Lung	1.1939e-05	0.000997121	4.3787	NA	NA	NA	1	1	1	0	3	-0.429912	4.71596	-0.0149668	4.73331	-0.29377	-4.69228	NA	NA	0.66726	2.4057e-06	0.988059	2.20887e-06	0.768934	2.70171e-06	NA	NA	0.876898	0.000128446	0.999617	0.000284945	0.968328	0.000242688	NA	NA
SMAD4	8.9778e-06	0.000470292	-4.44043	Artery_Coronary	6.5172e-06	0.000738034	-4.50888	Minor_Salivary_Gland	1.16239e-05	0.00103005	-4.38453	NA	NA	NA	1	1	1	0	3	-0.429912	4.71596	-0.0149668	4.73331	0.476751	4.8266	NA	NA	0.66726	2.4057e-06	0.988059	2.20887e-06	0.63354	1.38886e-06	NA	NA	0.876898	0.000128446	0.999617	0.000284945	0.950725	0.000138857	NA	NA
SMAD4	8.9778e-06	0.000470292	-4.44043	Artery_Coronary	6.5172e-06	0.000738034	-4.50888	Muscle_Skeletal	1.16239e-05	0.00103493	4.38453	NA	NA	NA	1	1	1	0	3	-0.429912	4.71596	-0.0149668	4.73331	-0.476751	-4.8266	NA	NA	0.66726	2.4057e-06	0.988059	2.20887e-06	0.63354	1.38886e-06	NA	NA	0.876898	0.000128446	0.999617	0.000284945	0.9455	0.000136485	NA	NA
SMAD4	8.9778e-06	0.000470292	-4.44043	Artery_Coronary	6.5172e-06	0.000738034	-4.50888	Nerve_Tibial	1.16239e-05	0.00106878	-4.38453	NA	NA	NA	1	1	1	0	3	-0.429912	4.71596	-0.0149668	4.73331	0.476751	4.8266	NA	NA	0.66726	2.4057e-06	0.988059	2.20887e-06	0.63354	1.38886e-06	NA	NA	0.876898	0.000128446	0.999617	0.000284945	0.94647	0.000141977	NA	NA
SMAD4	8.9778e-06	0.000470292	-4.44043	Artery_Coronary	6.5172e-06	0.000738034	-4.50888	Ovary	1.16239e-05	0.00105472	-4.38453	NA	NA	NA	1	1	1	0	3	-0.429912	4.71596	-0.0149668	4.73331	0.476751	4.8266	NA	NA	0.66726	2.4057e-06	0.988059	2.20887e-06	0.63354	1.38886e-06	NA	NA	0.876898	0.000128446	0.999617	0.000284945	0.947082	0.00014184	NA	NA
SMAD4	8.9778e-06	0.000470292	-4.44043	Artery_Coronary	6.5172e-06	0.000738034	-4.50888	Pancreas	1.16239e-05	0.00116839	-4.38453	NA	NA	NA	1	1	1	0	3	-0.429912	4.71596	-0.0149668	4.73331	0.476751	4.8266	NA	NA	0.66726	2.4057e-06	0.988059	2.20887e-06	0.63354	1.38886e-06	NA	NA	0.876898	0.000128446	0.999617	0.000284945	0.944092	0.000151645	NA	NA
SMAD4	8.9778e-06	0.000470292	-4.44043	Artery_Coronary	6.5172e-06	0.000738034	-4.50888	Pituitary	1.16239e-05	0.00113487	-4.38453	NA	NA	NA	1	1	1	0	3	-0.429912	4.71596	-0.0149668	4.73331	0.476751	4.8266	NA	NA	0.66726	2.4057e-06	0.988059	2.20887e-06	0.63354	1.38886e-06	NA	NA	0.876898	0.000128446	0.999617	0.000284945	0.954627	0.000140303	NA	NA
SMAD4	8.9778e-06	0.000470292	-4.44043	Artery_Coronary	6.5172e-06	0.000738034	-4.50888	Prostate	1.16239e-05	0.00104655	-4.38453	NA	NA	NA	1	1	1	0	3	-0.429912	4.71596	-0.0149668	4.73331	0.476751	4.8266	NA	NA	0.66726	2.4057e-06	0.988059	2.20887e-06	0.63354	1.38886e-06	NA	NA	0.876898	0.000128446	0.999617	0.000284945	0.952785	0.00014271	NA	NA
SMAD4	8.9778e-06	0.000470292	-4.44043	Artery_Coronary	6.5172e-06	0.000738034	-4.50888	Skin_Not_Sun_Exposed_Suprapubic	1.1939e-05	0.00112614	4.3787	NA	NA	NA	1	1	1	0	3	-0.429912	4.71596	-0.0149668	4.73331	-0.29377	-4.69228	NA	NA	0.66726	2.4057e-06	0.988059	2.20887e-06	0.768934	2.70171e-06	NA	NA	0.876898	0.000128446	0.999617	0.000284945	0.966612	0.000244411	NA	NA
SMAD4	8.9778e-06	0.000470292	-4.44043	Artery_Coronary	6.5172e-06	0.000738034	-4.50888	Skin_Sun_Exposed_Lower_leg	1.16239e-05	0.00107958	-4.38453	NA	NA	NA	1	1	1	0	3	-0.429912	4.71596	-0.0149668	4.73331	0.476751	4.8266	NA	NA	0.66726	2.4057e-06	0.988059	2.20887e-06	0.63354	1.38886e-06	NA	NA	0.876898	0.000128446	0.999617	0.000284945	0.947637	0.000134475	NA	NA
SMAD4	8.9778e-06	0.000470292	-4.44043	Artery_Coronary	6.5172e-06	0.000738034	-4.50888	Small_Intestine_Terminal_Ileum	1.16239e-05	0.0010272	-4.38453	NA	NA	NA	1	1	1	0	3	-0.429912	4.71596	-0.0149668	4.73331	0.476751	4.8266	NA	NA	0.66726	2.4057e-06	0.988059	2.20887e-06	0.63354	1.38886e-06	NA	NA	0.876898	0.000128446	0.999617	0.000284945	0.953794	0.000135157	NA	NA
SMAD4	8.9778e-06	0.000470292	-4.44043	Artery_Coronary	6.5172e-06	0.000738034	-4.50888	Spleen	1.16239e-05	0.00101858	-4.38453	NA	NA	NA	1	1	1	0	3	-0.429912	4.71596	-0.0149668	4.73331	0.476751	4.8266	NA	NA	0.66726	2.4057e-06	0.988059	2.20887e-06	0.63354	1.38886e-06	NA	NA	0.876898	0.000128446	0.999617	0.000284945	0.951915	0.000129067	NA	NA
SMAD4	8.9778e-06	0.000470292	-4.44043	Artery_Coronary	6.5172e-06	0.000738034	-4.50888	Stomach	1.1939e-05	0.00114437	4.3787	NA	NA	NA	1	1	1	0	3	-0.429912	4.71596	-0.0149668	4.73331	-0.29377	-4.69228	NA	NA	0.66726	2.4057e-06	0.988059	2.20887e-06	0.768934	2.70171e-06	NA	NA	0.876898	0.000128446	0.999617	0.000284945	0.972733	0.00025692	NA	NA
SMAD4	8.9778e-06	0.000470292	-4.44043	Artery_Coronary	6.5172e-06	0.000738034	-4.50888	Testis	2.7646e-05	0.00244943	-4.19204	NA	NA	NA	1	1	1	0	3	-0.429912	4.71596	-0.0149668	4.73331	0.561003	4.65467	NA	NA	0.66726	2.4057e-06	0.988059	2.20887e-06	0.574796	3.24494e-06	NA	NA	0.876898	0.000128446	0.999617	0.000284945	0.939864	0.000327247	NA	NA
SMAD4	8.9778e-06	0.000470292	-4.44043	Artery_Coronary	6.5172e-06	0.000738034	-4.50888	Thyroid	2.7646e-05	0.0021033	-4.19204	NA	NA	NA	1	1	1	0	3	-0.429912	4.71596	-0.0149668	4.73331	0.561003	4.65467	NA	NA	0.66726	2.4057e-06	0.988059	2.20887e-06	0.574796	3.24494e-06	NA	NA	0.876898	0.000128446	0.999617	0.000284945	0.933294	0.000273872	NA	NA
SMAD4	8.9778e-06	0.000470292	-4.44043	Artery_Coronary	6.5172e-06	0.000738034	-4.50888	Uterus	1.1939e-05	0.00108421	4.3787	NA	NA	NA	1	1	1	0	3	-0.429912	4.71596	-0.0149668	4.73331	-0.29377	-4.69228	NA	NA	0.66726	2.4057e-06	0.988059	2.20887e-06	0.768934	2.70171e-06	NA	NA	0.876898	0.000128446	0.999617	0.000284945	0.969396	0.000251662	NA	NA
SMAD4	8.9778e-06	0.000470292	-4.44043	Artery_Coronary	6.5172e-06	0.000738034	-4.50888	smultixcan	1.16239e-05	0.000985661	-3.79992	NA	NA	NA	1	1	1	0	3	-0.429912	4.71596	-0.0149668	4.73331	0.413184	4.18305	NA	NA	0.66726	2.4057e-06	0.988059	2.20887e-06	0.63354	1.38886e-06	NA	NA	0.876898	0.000128446	0.999617	0.000284945	0.939279	0.000133544	NA	NA
SMAD4	8.9778e-06	0.000470292	-4.44043	Brain_Amygdala	6.5172e-06	0.0007768	-4.50888	Adipose_Subcutaneous	1.16239e-05	0.0010687	-4.38453	NA	NA	NA	1	1	1	0	3	-0.429912	4.71596	-0.0149668	4.73331	0.476751	4.8266	NA	NA	0.66726	2.4057e-06	0.988059	2.20887e-06	0.63354	1.38886e-06	NA	NA	0.876898	0.000128446	0.998058	0.000314823	0.950454	0.000138134	NA	NA
SMAD4	8.9778e-06	0.000470292	-4.44043	Brain_Amygdala	6.5172e-06	0.0007768	-4.50888	Adipose_Visceral_Omentum	1.1939e-05	0.00109657	4.3787	NA	NA	NA	1	1	1	0	3	-0.429912	4.71596	-0.0149668	4.73331	-0.29377	-4.69228	NA	NA	0.66726	2.4057e-06	0.988059	2.20887e-06	0.768934	2.70171e-06	NA	NA	0.876898	0.000128446	0.998058	0.000314823	0.969373	0.000241099	NA	NA
SMAD4	8.9778e-06	0.000470292	-4.44043	Brain_Amygdala	6.5172e-06	0.0007768	-4.50888	Adrenal_Gland	2.7646e-05	0.00217168	-4.19204	NA	NA	NA	1	1	1	0	3	-0.429912	4.71596	-0.0149668	4.73331	0.561003	4.65467	NA	NA	0.66726	2.4057e-06	0.988059	2.20887e-06	0.574796	3.24494e-06	NA	NA	0.876898	0.000128446	0.998058	0.000314823	0.931985	0.000284002	NA	NA
SMAD4	8.9778e-06	0.000470292	-4.44043	Brain_Amygdala	6.5172e-06	0.0007768	-4.50888	Artery_Aorta	1.16239e-05	0.0009705	-4.38453	NA	NA	NA	1	1	1	0	3	-0.429912	4.71596	-0.0149668	4.73331	0.476751	4.8266	NA	NA	0.66726	2.4057e-06	0.988059	2.20887e-06	0.63354	1.38886e-06	NA	NA	0.876898	0.000128446	0.998058	0.000314823	0.948571	0.000129358	NA	NA
SMAD4	8.9778e-06	0.000470292	-4.44043	Brain_Amygdala	6.5172e-06	0.0007768	-4.50888	Artery_Coronary	1.16239e-05	0.0010949	-4.38453	NA	NA	NA	1	1	1	0	3	-0.429912	4.71596	-0.0149668	4.73331	0.476751	4.8266	NA	NA	0.66726	2.4057e-06	0.988059	2.20887e-06	0.63354	1.38886e-06	NA	NA	0.876898	0.000128446	0.998058	0.000314823	0.947238	0.000149759	NA	NA
SMAD4	8.9778e-06	0.000470292	-4.44043	Brain_Amygdala	6.5172e-06	0.0007768	-4.50888	Artery_Tibial	1.16239e-05	0.000979191	-4.38453	NA	NA	NA	1	1	1	0	3	-0.429912	4.71596	-0.0149668	4.73331	0.476751	4.8266	NA	NA	0.66726	2.4057e-06	0.988059	2.20887e-06	0.63354	1.38886e-06	NA	NA	0.876898	0.000128446	0.998058	0.000314823	0.948878	0.000131921	NA	NA
SMAD4	8.9778e-06	0.000470292	-4.44043	Brain_Amygdala	6.5172e-06	0.0007768	-4.50888	Brain_Anterior_cingulate_cortex_BA24	1.16239e-05	0.00112048	-4.38453	NA	NA	NA	1	1	1	0	3	-0.429912	4.71596	-0.0149668	4.73331	0.476751	4.8266	NA	NA	0.66726	2.4057e-06	0.988059	2.20887e-06	0.63354	1.38886e-06	NA	NA	0.876898	0.000128446	0.998058	0.000314823	0.945266	0.000152519	NA	NA
SMAD4	8.9778e-06	0.000470292	-4.44043	Brain_Amygdala	6.5172e-06	0.0007768	-4.50888	Brain_Caudate_basal_ganglia	1.1939e-05	0.00119861	4.3787	NA	NA	NA	1	1	1	0	3	-0.429912	4.71596	-0.0149668	4.73331	-0.29377	-4.69228	NA	NA	0.66726	2.4057e-06	0.988059	2.20887e-06	0.768934	2.70171e-06	NA	NA	0.876898	0.000128446	0.998058	0.000314823	0.970602	0.000261387	NA	NA
SMAD4	8.9778e-06	0.000470292	-4.44043	Brain_Amygdala	6.5172e-06	0.0007768	-4.50888	Brain_Cerebellar_Hemisphere	1.16239e-05	0.000989709	-4.38453	NA	NA	NA	1	1	1	0	3	-0.429912	4.71596	-0.0149668	4.73331	0.476751	4.8266	NA	NA	0.66726	2.4057e-06	0.988059	2.20887e-06	0.63354	1.38886e-06	NA	NA	0.876898	0.000128446	0.998058	0.000314823	0.943639	0.000127362	NA	NA
SMAD4	8.9778e-06	0.000470292	-4.44043	Brain_Amygdala	6.5172e-06	0.0007768	-4.50888	Brain_Cerebellum	1.16239e-05	0.00105695	-4.38453	NA	NA	NA	1	1	1	0	3	-0.429912	4.71596	-0.0149668	4.73331	0.476751	4.8266	NA	NA	0.66726	2.4057e-06	0.988059	2.20887e-06	0.63354	1.38886e-06	NA	NA	0.876898	0.000128446	0.998058	0.000314823	0.946958	0.000131669	NA	NA
SMAD4	8.9778e-06	0.000470292	-4.44043	Brain_Amygdala	6.5172e-06	0.0007768	-4.50888	Brain_Hypothalamus	1.16239e-05	0.00119848	-4.38453	NA	NA	NA	1	1	1	0	3	-0.429912	4.71596	-0.0149668	4.73331	0.476751	4.8266	NA	NA	0.66726	2.4057e-06	0.988059	2.20887e-06	0.63354	1.38886e-06	NA	NA	0.876898	0.000128446	0.998058	0.000314823	0.954665	0.000155081	NA	NA
SMAD4	8.9778e-06	0.000470292	-4.44043	Brain_Amygdala	6.5172e-06	0.0007768	-4.50888	Brain_Nucleus_accumbens_basal_ganglia	1.16239e-05	0.00118579	-4.38453	NA	NA	NA	1	1	1	0	3	-0.429912	4.71596	-0.0149668	4.73331	0.476751	4.8266	NA	NA	0.66726	2.4057e-06	0.988059	2.20887e-06	0.63354	1.38886e-06	NA	NA	0.876898	0.000128446	0.998058	0.000314823	0.946481	0.000147168	NA	NA
SMAD4	8.9778e-06	0.000470292	-4.44043	Brain_Amygdala	6.5172e-06	0.0007768	-4.50888	Brain_Putamen_basal_ganglia	1.16239e-05	0.00119495	4.38453	NA	NA	NA	1	1	1	0	3	-0.429912	4.71596	-0.0149668	4.73331	-0.476751	-4.8266	NA	NA	0.66726	2.4057e-06	0.988059	2.20887e-06	0.63354	1.38886e-06	NA	NA	0.876898	0.000128446	0.998058	0.000314823	0.952525	0.000155218	NA	NA
SMAD4	8.9778e-06	0.000470292	-4.44043	Brain_Amygdala	6.5172e-06	0.0007768	-4.50888	Brain_Spinal_cord_cervical_c-1	1.16239e-05	0.00120731	-4.38453	NA	NA	NA	1	1	1	0	3	-0.429912	4.71596	-0.0149668	4.73331	0.476751	4.8266	NA	NA	0.66726	2.4057e-06	0.988059	2.20887e-06	0.63354	1.38886e-06	NA	NA	0.876898	0.000128446	0.998058	0.000314823	0.94648	0.000165341	NA	NA
SMAD4	8.9778e-06	0.000470292	-4.44043	Brain_Amygdala	6.5172e-06	0.0007768	-4.50888	Breast_Mammary_Tissue	1.16239e-05	0.00105101	-4.38453	NA	NA	NA	1	1	1	0	3	-0.429912	4.71596	-0.0149668	4.73331	0.476751	4.8266	NA	NA	0.66726	2.4057e-06	0.988059	2.20887e-06	0.63354	1.38886e-06	NA	NA	0.876898	0.000128446	0.998058	0.000314823	0.948904	0.000137346	NA	NA
SMAD4	8.9778e-06	0.000470292	-4.44043	Brain_Amygdala	6.5172e-06	0.0007768	-4.50888	Cells_Cultured_fibroblasts	8.59887e-06	0.000782797	-4.4497	NA	NA	NA	1	1	1	0	3	-0.429912	4.71596	-0.0149668	4.73331	0.212086	4.74334	NA	NA	0.66726	2.4057e-06	0.988059	2.20887e-06	0.83204	2.10223e-06	NA	NA	0.876898	0.000128446	0.998058	0.000314823	0.975419	0.000199109	NA	NA
SMAD4	8.9778e-06	0.000470292	-4.44043	Brain_Amygdala	6.5172e-06	0.0007768	-4.50888	Cells_EBV-transformed_lymphocytes	1.16239e-05	0.000889478	-4.38453	NA	NA	NA	1	1	1	0	3	-0.429912	4.71596	-0.0149668	4.73331	0.476751	4.8266	NA	NA	0.66726	2.4057e-06	0.988059	2.20887e-06	0.63354	1.38886e-06	NA	NA	0.876898	0.000128446	0.998058	0.000314823	0.945993	0.000116355	NA	NA
SMAD4	8.9778e-06	0.000470292	-4.44043	Brain_Amygdala	6.5172e-06	0.0007768	-4.50888	Colon_Transverse	1.16239e-05	0.00109829	-4.38453	NA	NA	NA	1	1	1	0	3	-0.429912	4.71596	-0.0149668	4.73331	0.476751	4.8266	NA	NA	0.66726	2.4057e-06	0.988059	2.20887e-06	0.63354	1.38886e-06	NA	NA	0.876898	0.000128446	0.998058	0.000314823	0.950709	0.000147664	NA	NA
SMAD4	8.9778e-06	0.000470292	-4.44043	Brain_Amygdala	6.5172e-06	0.0007768	-4.50888	Esophagus_Gastroesophageal_Junction	1.1939e-05	0.0010989	4.3787	NA	NA	NA	1	1	1	0	3	-0.429912	4.71596	-0.0149668	4.73331	-0.29377	-4.69228	NA	NA	0.66726	2.4057e-06	0.988059	2.20887e-06	0.768934	2.70171e-06	NA	NA	0.876898	0.000128446	0.998058	0.000314823	0.969753	0.000237559	NA	NA
SMAD4	8.9778e-06	0.000470292	-4.44043	Brain_Amygdala	6.5172e-06	0.0007768	-4.50888	Esophagus_Mucosa	1.1939e-05	0.00112795	4.3787	NA	NA	NA	1	1	1	0	3	-0.429912	4.71596	-0.0149668	4.73331	-0.29377	-4.69228	NA	NA	0.66726	2.4057e-06	0.988059	2.20887e-06	0.768934	2.70171e-06	NA	NA	0.876898	0.000128446	0.998058	0.000314823	0.964375	0.000234253	NA	NA
SMAD4	8.9778e-06	0.000470292	-4.44043	Brain_Amygdala	6.5172e-06	0.0007768	-4.50888	Esophagus_Muscularis	1.16239e-05	0.00105939	-4.38453	NA	NA	NA	1	1	1	0	3	-0.429912	4.71596	-0.0149668	4.73331	0.476751	4.8266	NA	NA	0.66726	2.4057e-06	0.988059	2.20887e-06	0.63354	1.38886e-06	NA	NA	0.876898	0.000128446	0.998058	0.000314823	0.947049	0.000130283	NA	NA
SMAD4	8.9778e-06	0.000470292	-4.44043	Brain_Amygdala	6.5172e-06	0.0007768	-4.50888	Heart_Atrial_Appendage	1.16239e-05	0.00113495	-4.38453	NA	NA	NA	1	1	1	0	3	-0.429912	4.71596	-0.0149668	4.73331	0.476751	4.8266	NA	NA	0.66726	2.4057e-06	0.988059	2.20887e-06	0.63354	1.38886e-06	NA	NA	0.876898	0.000128446	0.998058	0.000314823	0.948369	0.00014419	NA	NA
SMAD4	8.9778e-06	0.000470292	-4.44043	Brain_Amygdala	6.5172e-06	0.0007768	-4.50888	Heart_Left_Ventricle	1.16239e-05	0.00115437	-4.38453	NA	NA	NA	1	1	1	0	3	-0.429912	4.71596	-0.0149668	4.73331	0.476751	4.8266	NA	NA	0.66726	2.4057e-06	0.988059	2.20887e-06	0.63354	1.38886e-06	NA	NA	0.876898	0.000128446	0.998058	0.000314823	0.953842	0.000146229	NA	NA
SMAD4	8.9778e-06	0.000470292	-4.44043	Brain_Amygdala	6.5172e-06	0.0007768	-4.50888	Kidney_Cortex	1.16239e-05	0.00123803	-4.38453	NA	NA	NA	1	1	1	0	3	-0.429912	4.71596	-0.0149668	4.73331	0.476751	4.8266	NA	NA	0.66726	2.4057e-06	0.988059	2.20887e-06	0.63354	1.38886e-06	NA	NA	0.876898	0.000128446	0.998058	0.000314823	0.952349	0.000174164	NA	NA
SMAD4	8.9778e-06	0.000470292	-4.44043	Brain_Amygdala	6.5172e-06	0.0007768	-4.50888	Liver	1.16239e-05	0.00123154	-4.38453	NA	NA	NA	1	1	1	0	3	-0.429912	4.71596	-0.0149668	4.73331	0.476751	4.8266	NA	NA	0.66726	2.4057e-06	0.988059	2.20887e-06	0.63354	1.38886e-06	NA	NA	0.876898	0.000128446	0.998058	0.000314823	0.95015	0.000153718	NA	NA
SMAD4	8.9778e-06	0.000470292	-4.44043	Brain_Amygdala	6.5172e-06	0.0007768	-4.50888	Lung	1.1939e-05	0.000997121	4.3787	NA	NA	NA	1	1	1	0	3	-0.429912	4.71596	-0.0149668	4.73331	-0.29377	-4.69228	NA	NA	0.66726	2.4057e-06	0.988059	2.20887e-06	0.768934	2.70171e-06	NA	NA	0.876898	0.000128446	0.998058	0.000314823	0.968328	0.000242688	NA	NA
SMAD4	8.9778e-06	0.000470292	-4.44043	Brain_Amygdala	6.5172e-06	0.0007768	-4.50888	Minor_Salivary_Gland	1.16239e-05	0.00103005	-4.38453	NA	NA	NA	1	1	1	0	3	-0.429912	4.71596	-0.0149668	4.73331	0.476751	4.8266	NA	NA	0.66726	2.4057e-06	0.988059	2.20887e-06	0.63354	1.38886e-06	NA	NA	0.876898	0.000128446	0.998058	0.000314823	0.950725	0.000138857	NA	NA
SMAD4	8.9778e-06	0.000470292	-4.44043	Brain_Amygdala	6.5172e-06	0.0007768	-4.50888	Muscle_Skeletal	1.16239e-05	0.00103493	4.38453	NA	NA	NA	1	1	1	0	3	-0.429912	4.71596	-0.0149668	4.73331	-0.476751	-4.8266	NA	NA	0.66726	2.4057e-06	0.988059	2.20887e-06	0.63354	1.38886e-06	NA	NA	0.876898	0.000128446	0.998058	0.000314823	0.9455	0.000136485	NA	NA
SMAD4	8.9778e-06	0.000470292	-4.44043	Brain_Amygdala	6.5172e-06	0.0007768	-4.50888	Nerve_Tibial	1.16239e-05	0.00106878	-4.38453	NA	NA	NA	1	1	1	0	3	-0.429912	4.71596	-0.0149668	4.73331	0.476751	4.8266	NA	NA	0.66726	2.4057e-06	0.988059	2.20887e-06	0.63354	1.38886e-06	NA	NA	0.876898	0.000128446	0.998058	0.000314823	0.94647	0.000141977	NA	NA
SMAD4	8.9778e-06	0.000470292	-4.44043	Brain_Amygdala	6.5172e-06	0.0007768	-4.50888	Ovary	1.16239e-05	0.00105472	-4.38453	NA	NA	NA	1	1	1	0	3	-0.429912	4.71596	-0.0149668	4.73331	0.476751	4.8266	NA	NA	0.66726	2.4057e-06	0.988059	2.20887e-06	0.63354	1.38886e-06	NA	NA	0.876898	0.000128446	0.998058	0.000314823	0.947082	0.00014184	NA	NA
SMAD4	8.9778e-06	0.000470292	-4.44043	Brain_Amygdala	6.5172e-06	0.0007768	-4.50888	Pancreas	1.16239e-05	0.00116839	-4.38453	NA	NA	NA	1	1	1	0	3	-0.429912	4.71596	-0.0149668	4.73331	0.476751	4.8266	NA	NA	0.66726	2.4057e-06	0.988059	2.20887e-06	0.63354	1.38886e-06	NA	NA	0.876898	0.000128446	0.998058	0.000314823	0.944092	0.000151645	NA	NA
SMAD4	8.9778e-06	0.000470292	-4.44043	Brain_Amygdala	6.5172e-06	0.0007768	-4.50888	Pituitary	1.16239e-05	0.00113487	-4.38453	NA	NA	NA	1	1	1	0	3	-0.429912	4.71596	-0.0149668	4.73331	0.476751	4.8266	NA	NA	0.66726	2.4057e-06	0.988059	2.20887e-06	0.63354	1.38886e-06	NA	NA	0.876898	0.000128446	0.998058	0.000314823	0.954627	0.000140303	NA	NA
SMAD4	8.9778e-06	0.000470292	-4.44043	Brain_Amygdala	6.5172e-06	0.0007768	-4.50888	Prostate	1.16239e-05	0.00104655	-4.38453	NA	NA	NA	1	1	1	0	3	-0.429912	4.71596	-0.0149668	4.73331	0.476751	4.8266	NA	NA	0.66726	2.4057e-06	0.988059	2.20887e-06	0.63354	1.38886e-06	NA	NA	0.876898	0.000128446	0.998058	0.000314823	0.952785	0.00014271	NA	NA
SMAD4	8.9778e-06	0.000470292	-4.44043	Brain_Amygdala	6.5172e-06	0.0007768	-4.50888	Skin_Not_Sun_Exposed_Suprapubic	1.1939e-05	0.00112614	4.3787	NA	NA	NA	1	1	1	0	3	-0.429912	4.71596	-0.0149668	4.73331	-0.29377	-4.69228	NA	NA	0.66726	2.4057e-06	0.988059	2.20887e-06	0.768934	2.70171e-06	NA	NA	0.876898	0.000128446	0.998058	0.000314823	0.966612	0.000244411	NA	NA
SMAD4	8.9778e-06	0.000470292	-4.44043	Brain_Amygdala	6.5172e-06	0.0007768	-4.50888	Skin_Sun_Exposed_Lower_leg	1.16239e-05	0.00107958	-4.38453	NA	NA	NA	1	1	1	0	3	-0.429912	4.71596	-0.0149668	4.73331	0.476751	4.8266	NA	NA	0.66726	2.4057e-06	0.988059	2.20887e-06	0.63354	1.38886e-06	NA	NA	0.876898	0.000128446	0.998058	0.000314823	0.947637	0.000134475	NA	NA
SMAD4	8.9778e-06	0.000470292	-4.44043	Brain_Amygdala	6.5172e-06	0.0007768	-4.50888	Small_Intestine_Terminal_Ileum	1.16239e-05	0.0010272	-4.38453	NA	NA	NA	1	1	1	0	3	-0.429912	4.71596	-0.0149668	4.73331	0.476751	4.8266	NA	NA	0.66726	2.4057e-06	0.988059	2.20887e-06	0.63354	1.38886e-06	NA	NA	0.876898	0.000128446	0.998058	0.000314823	0.953794	0.000135157	NA	NA
SMAD4	8.9778e-06	0.000470292	-4.44043	Brain_Amygdala	6.5172e-06	0.0007768	-4.50888	Spleen	1.16239e-05	0.00101858	-4.38453	NA	NA	NA	1	1	1	0	3	-0.429912	4.71596	-0.0149668	4.73331	0.476751	4.8266	NA	NA	0.66726	2.4057e-06	0.988059	2.20887e-06	0.63354	1.38886e-06	NA	NA	0.876898	0.000128446	0.998058	0.000314823	0.951915	0.000129067	NA	NA
SMAD4	8.9778e-06	0.000470292	-4.44043	Brain_Amygdala	6.5172e-06	0.0007768	-4.50888	Stomach	1.1939e-05	0.00114437	4.3787	NA	NA	NA	1	1	1	0	3	-0.429912	4.71596	-0.0149668	4.73331	-0.29377	-4.69228	NA	NA	0.66726	2.4057e-06	0.988059	2.20887e-06	0.768934	2.70171e-06	NA	NA	0.876898	0.000128446	0.998058	0.000314823	0.972733	0.00025692	NA	NA
SMAD4	8.9778e-06	0.000470292	-4.44043	Brain_Amygdala	6.5172e-06	0.0007768	-4.50888	Testis	2.7646e-05	0.00244943	-4.19204	NA	NA	NA	1	1	1	0	3	-0.429912	4.71596	-0.0149668	4.73331	0.561003	4.65467	NA	NA	0.66726	2.4057e-06	0.988059	2.20887e-06	0.574796	3.24494e-06	NA	NA	0.876898	0.000128446	0.998058	0.000314823	0.939864	0.000327247	NA	NA
SMAD4	8.9778e-06	0.000470292	-4.44043	Brain_Amygdala	6.5172e-06	0.0007768	-4.50888	Thyroid	2.7646e-05	0.0021033	-4.19204	NA	NA	NA	1	1	1	0	3	-0.429912	4.71596	-0.0149668	4.73331	0.561003	4.65467	NA	NA	0.66726	2.4057e-06	0.988059	2.20887e-06	0.574796	3.24494e-06	NA	NA	0.876898	0.000128446	0.998058	0.000314823	0.933294	0.000273872	NA	NA
SMAD4	8.9778e-06	0.000470292	-4.44043	Brain_Amygdala	6.5172e-06	0.0007768	-4.50888	Uterus	1.1939e-05	0.00108421	4.3787	NA	NA	NA	1	1	1	0	3	-0.429912	4.71596	-0.0149668	4.73331	-0.29377	-4.69228	NA	NA	0.66726	2.4057e-06	0.988059	2.20887e-06	0.768934	2.70171e-06	NA	NA	0.876898	0.000128446	0.998058	0.000314823	0.969396	0.000251662	NA	NA
SMAD4	8.9778e-06	0.000470292	-4.44043	Brain_Amygdala	6.5172e-06	0.0007768	-4.50888	smultixcan	1.16239e-05	0.000985661	-3.79992	NA	NA	NA	1	1	1	0	3	-0.429912	4.71596	-0.0149668	4.73331	0.413184	4.18305	NA	NA	0.66726	2.4057e-06	0.988059	2.20887e-06	0.63354	1.38886e-06	NA	NA	0.876898	0.000128446	0.998058	0.000314823	0.939279	0.000133544	NA	NA
SMAD4	8.9778e-06	0.000470292	-4.44043	Brain_Anterior_cingulate_cortex_BA24	6.5172e-06	0.000723651	-4.50888	Adipose_Subcutaneous	1.16239e-05	0.0010687	-4.38453	NA	NA	NA	1	1	1	0	3	-0.429912	4.71596	-0.0149668	4.73331	0.476751	4.8266	NA	NA	0.66726	2.4057e-06	0.988059	2.20887e-06	0.63354	1.38886e-06	NA	NA	0.876898	0.000128446	0.998148	0.000254529	0.950454	0.000138134	NA	NA
SMAD4	8.9778e-06	0.000470292	-4.44043	Brain_Anterior_cingulate_cortex_BA24	6.5172e-06	0.000723651	-4.50888	Adipose_Visceral_Omentum	1.1939e-05	0.00109657	4.3787	NA	NA	NA	1	1	1	0	3	-0.429912	4.71596	-0.0149668	4.73331	-0.29377	-4.69228	NA	NA	0.66726	2.4057e-06	0.988059	2.20887e-06	0.768934	2.70171e-06	NA	NA	0.876898	0.000128446	0.998148	0.000254529	0.969373	0.000241099	NA	NA
SMAD4	8.9778e-06	0.000470292	-4.44043	Brain_Anterior_cingulate_cortex_BA24	6.5172e-06	0.000723651	-4.50888	Adrenal_Gland	2.7646e-05	0.00217168	-4.19204	NA	NA	NA	1	1	1	0	3	-0.429912	4.71596	-0.0149668	4.73331	0.561003	4.65467	NA	NA	0.66726	2.4057e-06	0.988059	2.20887e-06	0.574796	3.24494e-06	NA	NA	0.876898	0.000128446	0.998148	0.000254529	0.931985	0.000284002	NA	NA
SMAD4	8.9778e-06	0.000470292	-4.44043	Brain_Anterior_cingulate_cortex_BA24	6.5172e-06	0.000723651	-4.50888	Artery_Aorta	1.16239e-05	0.0009705	-4.38453	NA	NA	NA	1	1	1	0	3	-0.429912	4.71596	-0.0149668	4.73331	0.476751	4.8266	NA	NA	0.66726	2.4057e-06	0.988059	2.20887e-06	0.63354	1.38886e-06	NA	NA	0.876898	0.000128446	0.998148	0.000254529	0.948571	0.000129358	NA	NA
SMAD4	8.9778e-06	0.000470292	-4.44043	Brain_Anterior_cingulate_cortex_BA24	6.5172e-06	0.000723651	-4.50888	Artery_Coronary	1.16239e-05	0.0010949	-4.38453	NA	NA	NA	1	1	1	0	3	-0.429912	4.71596	-0.0149668	4.73331	0.476751	4.8266	NA	NA	0.66726	2.4057e-06	0.988059	2.20887e-06	0.63354	1.38886e-06	NA	NA	0.876898	0.000128446	0.998148	0.000254529	0.947238	0.000149759	NA	NA
SMAD4	8.9778e-06	0.000470292	-4.44043	Brain_Anterior_cingulate_cortex_BA24	6.5172e-06	0.000723651	-4.50888	Artery_Tibial	1.16239e-05	0.000979191	-4.38453	NA	NA	NA	1	1	1	0	3	-0.429912	4.71596	-0.0149668	4.73331	0.476751	4.8266	NA	NA	0.66726	2.4057e-06	0.988059	2.20887e-06	0.63354	1.38886e-06	NA	NA	0.876898	0.000128446	0.998148	0.000254529	0.948878	0.000131921	NA	NA
SMAD4	8.9778e-06	0.000470292	-4.44043	Brain_Anterior_cingulate_cortex_BA24	6.5172e-06	0.000723651	-4.50888	Brain_Anterior_cingulate_cortex_BA24	1.16239e-05	0.00112048	-4.38453	NA	NA	NA	1	1	1	0	3	-0.429912	4.71596	-0.0149668	4.73331	0.476751	4.8266	NA	NA	0.66726	2.4057e-06	0.988059	2.20887e-06	0.63354	1.38886e-06	NA	NA	0.876898	0.000128446	0.998148	0.000254529	0.945266	0.000152519	NA	NA
SMAD4	8.9778e-06	0.000470292	-4.44043	Brain_Anterior_cingulate_cortex_BA24	6.5172e-06	0.000723651	-4.50888	Brain_Caudate_basal_ganglia	1.1939e-05	0.00119861	4.3787	NA	NA	NA	1	1	1	0	3	-0.429912	4.71596	-0.0149668	4.73331	-0.29377	-4.69228	NA	NA	0.66726	2.4057e-06	0.988059	2.20887e-06	0.768934	2.70171e-06	NA	NA	0.876898	0.000128446	0.998148	0.000254529	0.970602	0.000261387	NA	NA
SMAD4	8.9778e-06	0.000470292	-4.44043	Brain_Anterior_cingulate_cortex_BA24	6.5172e-06	0.000723651	-4.50888	Brain_Cerebellar_Hemisphere	1.16239e-05	0.000989709	-4.38453	NA	NA	NA	1	1	1	0	3	-0.429912	4.71596	-0.0149668	4.73331	0.476751	4.8266	NA	NA	0.66726	2.4057e-06	0.988059	2.20887e-06	0.63354	1.38886e-06	NA	NA	0.876898	0.000128446	0.998148	0.000254529	0.943639	0.000127362	NA	NA
SMAD4	8.9778e-06	0.000470292	-4.44043	Brain_Anterior_cingulate_cortex_BA24	6.5172e-06	0.000723651	-4.50888	Brain_Cerebellum	1.16239e-05	0.00105695	-4.38453	NA	NA	NA	1	1	1	0	3	-0.429912	4.71596	-0.0149668	4.73331	0.476751	4.8266	NA	NA	0.66726	2.4057e-06	0.988059	2.20887e-06	0.63354	1.38886e-06	NA	NA	0.876898	0.000128446	0.998148	0.000254529	0.946958	0.000131669	NA	NA
SMAD4	8.9778e-06	0.000470292	-4.44043	Brain_Anterior_cingulate_cortex_BA24	6.5172e-06	0.000723651	-4.50888	Brain_Hypothalamus	1.16239e-05	0.00119848	-4.38453	NA	NA	NA	1	1	1	0	3	-0.429912	4.71596	-0.0149668	4.73331	0.476751	4.8266	NA	NA	0.66726	2.4057e-06	0.988059	2.20887e-06	0.63354	1.38886e-06	NA	NA	0.876898	0.000128446	0.998148	0.000254529	0.954665	0.000155081	NA	NA
SMAD4	8.9778e-06	0.000470292	-4.44043	Brain_Anterior_cingulate_cortex_BA24	6.5172e-06	0.000723651	-4.50888	Brain_Nucleus_accumbens_basal_ganglia	1.16239e-05	0.00118579	-4.38453	NA	NA	NA	1	1	1	0	3	-0.429912	4.71596	-0.0149668	4.73331	0.476751	4.8266	NA	NA	0.66726	2.4057e-06	0.988059	2.20887e-06	0.63354	1.38886e-06	NA	NA	0.876898	0.000128446	0.998148	0.000254529	0.946481	0.000147168	NA	NA
SMAD4	8.9778e-06	0.000470292	-4.44043	Brain_Anterior_cingulate_cortex_BA24	6.5172e-06	0.000723651	-4.50888	Brain_Putamen_basal_ganglia	1.16239e-05	0.00119495	4.38453	NA	NA	NA	1	1	1	0	3	-0.429912	4.71596	-0.0149668	4.73331	-0.476751	-4.8266	NA	NA	0.66726	2.4057e-06	0.988059	2.20887e-06	0.63354	1.38886e-06	NA	NA	0.876898	0.000128446	0.998148	0.000254529	0.952525	0.000155218	NA	NA
SMAD4	8.9778e-06	0.000470292	-4.44043	Brain_Anterior_cingulate_cortex_BA24	6.5172e-06	0.000723651	-4.50888	Brain_Spinal_cord_cervical_c-1	1.16239e-05	0.00120731	-4.38453	NA	NA	NA	1	1	1	0	3	-0.429912	4.71596	-0.0149668	4.73331	0.476751	4.8266	NA	NA	0.66726	2.4057e-06	0.988059	2.20887e-06	0.63354	1.38886e-06	NA	NA	0.876898	0.000128446	0.998148	0.000254529	0.94648	0.000165341	NA	NA
SMAD4	8.9778e-06	0.000470292	-4.44043	Brain_Anterior_cingulate_cortex_BA24	6.5172e-06	0.000723651	-4.50888	Breast_Mammary_Tissue	1.16239e-05	0.00105101	-4.38453	NA	NA	NA	1	1	1	0	3	-0.429912	4.71596	-0.0149668	4.73331	0.476751	4.8266	NA	NA	0.66726	2.4057e-06	0.988059	2.20887e-06	0.63354	1.38886e-06	NA	NA	0.876898	0.000128446	0.998148	0.000254529	0.948904	0.000137346	NA	NA
SMAD4	8.9778e-06	0.000470292	-4.44043	Brain_Anterior_cingulate_cortex_BA24	6.5172e-06	0.000723651	-4.50888	Cells_Cultured_fibroblasts	8.59887e-06	0.000782797	-4.4497	NA	NA	NA	1	1	1	0	3	-0.429912	4.71596	-0.0149668	4.73331	0.212086	4.74334	NA	NA	0.66726	2.4057e-06	0.988059	2.20887e-06	0.83204	2.10223e-06	NA	NA	0.876898	0.000128446	0.998148	0.000254529	0.975419	0.000199109	NA	NA
SMAD4	8.9778e-06	0.000470292	-4.44043	Brain_Anterior_cingulate_cortex_BA24	6.5172e-06	0.000723651	-4.50888	Cells_EBV-transformed_lymphocytes	1.16239e-05	0.000889478	-4.38453	NA	NA	NA	1	1	1	0	3	-0.429912	4.71596	-0.0149668	4.73331	0.476751	4.8266	NA	NA	0.66726	2.4057e-06	0.988059	2.20887e-06	0.63354	1.38886e-06	NA	NA	0.876898	0.000128446	0.998148	0.000254529	0.945993	0.000116355	NA	NA
SMAD4	8.9778e-06	0.000470292	-4.44043	Brain_Anterior_cingulate_cortex_BA24	6.5172e-06	0.000723651	-4.50888	Colon_Transverse	1.16239e-05	0.00109829	-4.38453	NA	NA	NA	1	1	1	0	3	-0.429912	4.71596	-0.0149668	4.73331	0.476751	4.8266	NA	NA	0.66726	2.4057e-06	0.988059	2.20887e-06	0.63354	1.38886e-06	NA	NA	0.876898	0.000128446	0.998148	0.000254529	0.950709	0.000147664	NA	NA
SMAD4	8.9778e-06	0.000470292	-4.44043	Brain_Anterior_cingulate_cortex_BA24	6.5172e-06	0.000723651	-4.50888	Esophagus_Gastroesophageal_Junction	1.1939e-05	0.0010989	4.3787	NA	NA	NA	1	1	1	0	3	-0.429912	4.71596	-0.0149668	4.73331	-0.29377	-4.69228	NA	NA	0.66726	2.4057e-06	0.988059	2.20887e-06	0.768934	2.70171e-06	NA	NA	0.876898	0.000128446	0.998148	0.000254529	0.969753	0.000237559	NA	NA
SMAD4	8.9778e-06	0.000470292	-4.44043	Brain_Anterior_cingulate_cortex_BA24	6.5172e-06	0.000723651	-4.50888	Esophagus_Mucosa	1.1939e-05	0.00112795	4.3787	NA	NA	NA	1	1	1	0	3	-0.429912	4.71596	-0.0149668	4.73331	-0.29377	-4.69228	NA	NA	0.66726	2.4057e-06	0.988059	2.20887e-06	0.768934	2.70171e-06	NA	NA	0.876898	0.000128446	0.998148	0.000254529	0.964375	0.000234253	NA	NA
SMAD4	8.9778e-06	0.000470292	-4.44043	Brain_Anterior_cingulate_cortex_BA24	6.5172e-06	0.000723651	-4.50888	Esophagus_Muscularis	1.16239e-05	0.00105939	-4.38453	NA	NA	NA	1	1	1	0	3	-0.429912	4.71596	-0.0149668	4.73331	0.476751	4.8266	NA	NA	0.66726	2.4057e-06	0.988059	2.20887e-06	0.63354	1.38886e-06	NA	NA	0.876898	0.000128446	0.998148	0.000254529	0.947049	0.000130283	NA	NA
SMAD4	8.9778e-06	0.000470292	-4.44043	Brain_Anterior_cingulate_cortex_BA24	6.5172e-06	0.000723651	-4.50888	Heart_Atrial_Appendage	1.16239e-05	0.00113495	-4.38453	NA	NA	NA	1	1	1	0	3	-0.429912	4.71596	-0.0149668	4.73331	0.476751	4.8266	NA	NA	0.66726	2.4057e-06	0.988059	2.20887e-06	0.63354	1.38886e-06	NA	NA	0.876898	0.000128446	0.998148	0.000254529	0.948369	0.00014419	NA	NA
SMAD4	8.9778e-06	0.000470292	-4.44043	Brain_Anterior_cingulate_cortex_BA24	6.5172e-06	0.000723651	-4.50888	Heart_Left_Ventricle	1.16239e-05	0.00115437	-4.38453	NA	NA	NA	1	1	1	0	3	-0.429912	4.71596	-0.0149668	4.73331	0.476751	4.8266	NA	NA	0.66726	2.4057e-06	0.988059	2.20887e-06	0.63354	1.38886e-06	NA	NA	0.876898	0.000128446	0.998148	0.000254529	0.953842	0.000146229	NA	NA
SMAD4	8.9778e-06	0.000470292	-4.44043	Brain_Anterior_cingulate_cortex_BA24	6.5172e-06	0.000723651	-4.50888	Kidney_Cortex	1.16239e-05	0.00123803	-4.38453	NA	NA	NA	1	1	1	0	3	-0.429912	4.71596	-0.0149668	4.73331	0.476751	4.8266	NA	NA	0.66726	2.4057e-06	0.988059	2.20887e-06	0.63354	1.38886e-06	NA	NA	0.876898	0.000128446	0.998148	0.000254529	0.952349	0.000174164	NA	NA
SMAD4	8.9778e-06	0.000470292	-4.44043	Brain_Anterior_cingulate_cortex_BA24	6.5172e-06	0.000723651	-4.50888	Liver	1.16239e-05	0.00123154	-4.38453	NA	NA	NA	1	1	1	0	3	-0.429912	4.71596	-0.0149668	4.73331	0.476751	4.8266	NA	NA	0.66726	2.4057e-06	0.988059	2.20887e-06	0.63354	1.38886e-06	NA	NA	0.876898	0.000128446	0.998148	0.000254529	0.95015	0.000153718	NA	NA
SMAD4	8.9778e-06	0.000470292	-4.44043	Brain_Anterior_cingulate_cortex_BA24	6.5172e-06	0.000723651	-4.50888	Lung	1.1939e-05	0.000997121	4.3787	NA	NA	NA	1	1	1	0	3	-0.429912	4.71596	-0.0149668	4.73331	-0.29377	-4.69228	NA	NA	0.66726	2.4057e-06	0.988059	2.20887e-06	0.768934	2.70171e-06	NA	NA	0.876898	0.000128446	0.998148	0.000254529	0.968328	0.000242688	NA	NA
SMAD4	8.9778e-06	0.000470292	-4.44043	Brain_Anterior_cingulate_cortex_BA24	6.5172e-06	0.000723651	-4.50888	Minor_Salivary_Gland	1.16239e-05	0.00103005	-4.38453	NA	NA	NA	1	1	1	0	3	-0.429912	4.71596	-0.0149668	4.73331	0.476751	4.8266	NA	NA	0.66726	2.4057e-06	0.988059	2.20887e-06	0.63354	1.38886e-06	NA	NA	0.876898	0.000128446	0.998148	0.000254529	0.950725	0.000138857	NA	NA
SMAD4	8.9778e-06	0.000470292	-4.44043	Brain_Anterior_cingulate_cortex_BA24	6.5172e-06	0.000723651	-4.50888	Muscle_Skeletal	1.16239e-05	0.00103493	4.38453	NA	NA	NA	1	1	1	0	3	-0.429912	4.71596	-0.0149668	4.73331	-0.476751	-4.8266	NA	NA	0.66726	2.4057e-06	0.988059	2.20887e-06	0.63354	1.38886e-06	NA	NA	0.876898	0.000128446	0.998148	0.000254529	0.9455	0.000136485	NA	NA
SMAD4	8.9778e-06	0.000470292	-4.44043	Brain_Anterior_cingulate_cortex_BA24	6.5172e-06	0.000723651	-4.50888	Nerve_Tibial	1.16239e-05	0.00106878	-4.38453	NA	NA	NA	1	1	1	0	3	-0.429912	4.71596	-0.0149668	4.73331	0.476751	4.8266	NA	NA	0.66726	2.4057e-06	0.988059	2.20887e-06	0.63354	1.38886e-06	NA	NA	0.876898	0.000128446	0.998148	0.000254529	0.94647	0.000141977	NA	NA
SMAD4	8.9778e-06	0.000470292	-4.44043	Brain_Anterior_cingulate_cortex_BA24	6.5172e-06	0.000723651	-4.50888	Ovary	1.16239e-05	0.00105472	-4.38453	NA	NA	NA	1	1	1	0	3	-0.429912	4.71596	-0.0149668	4.73331	0.476751	4.8266	NA	NA	0.66726	2.4057e-06	0.988059	2.20887e-06	0.63354	1.38886e-06	NA	NA	0.876898	0.000128446	0.998148	0.000254529	0.947082	0.00014184	NA	NA
SMAD4	8.9778e-06	0.000470292	-4.44043	Brain_Anterior_cingulate_cortex_BA24	6.5172e-06	0.000723651	-4.50888	Pancreas	1.16239e-05	0.00116839	-4.38453	NA	NA	NA	1	1	1	0	3	-0.429912	4.71596	-0.0149668	4.73331	0.476751	4.8266	NA	NA	0.66726	2.4057e-06	0.988059	2.20887e-06	0.63354	1.38886e-06	NA	NA	0.876898	0.000128446	0.998148	0.000254529	0.944092	0.000151645	NA	NA
SMAD4	8.9778e-06	0.000470292	-4.44043	Brain_Anterior_cingulate_cortex_BA24	6.5172e-06	0.000723651	-4.50888	Pituitary	1.16239e-05	0.00113487	-4.38453	NA	NA	NA	1	1	1	0	3	-0.429912	4.71596	-0.0149668	4.73331	0.476751	4.8266	NA	NA	0.66726	2.4057e-06	0.988059	2.20887e-06	0.63354	1.38886e-06	NA	NA	0.876898	0.000128446	0.998148	0.000254529	0.954627	0.000140303	NA	NA
SMAD4	8.9778e-06	0.000470292	-4.44043	Brain_Anterior_cingulate_cortex_BA24	6.5172e-06	0.000723651	-4.50888	Prostate	1.16239e-05	0.00104655	-4.38453	NA	NA	NA	1	1	1	0	3	-0.429912	4.71596	-0.0149668	4.73331	0.476751	4.8266	NA	NA	0.66726	2.4057e-06	0.988059	2.20887e-06	0.63354	1.38886e-06	NA	NA	0.876898	0.000128446	0.998148	0.000254529	0.952785	0.00014271	NA	NA
SMAD4	8.9778e-06	0.000470292	-4.44043	Brain_Anterior_cingulate_cortex_BA24	6.5172e-06	0.000723651	-4.50888	Skin_Not_Sun_Exposed_Suprapubic	1.1939e-05	0.00112614	4.3787	NA	NA	NA	1	1	1	0	3	-0.429912	4.71596	-0.0149668	4.73331	-0.29377	-4.69228	NA	NA	0.66726	2.4057e-06	0.988059	2.20887e-06	0.768934	2.70171e-06	NA	NA	0.876898	0.000128446	0.998148	0.000254529	0.966612	0.000244411	NA	NA
SMAD4	8.9778e-06	0.000470292	-4.44043	Brain_Anterior_cingulate_cortex_BA24	6.5172e-06	0.000723651	-4.50888	Skin_Sun_Exposed_Lower_leg	1.16239e-05	0.00107958	-4.38453	NA	NA	NA	1	1	1	0	3	-0.429912	4.71596	-0.0149668	4.73331	0.476751	4.8266	NA	NA	0.66726	2.4057e-06	0.988059	2.20887e-06	0.63354	1.38886e-06	NA	NA	0.876898	0.000128446	0.998148	0.000254529	0.947637	0.000134475	NA	NA
SMAD4	8.9778e-06	0.000470292	-4.44043	Brain_Anterior_cingulate_cortex_BA24	6.5172e-06	0.000723651	-4.50888	Small_Intestine_Terminal_Ileum	1.16239e-05	0.0010272	-4.38453	NA	NA	NA	1	1	1	0	3	-0.429912	4.71596	-0.0149668	4.73331	0.476751	4.8266	NA	NA	0.66726	2.4057e-06	0.988059	2.20887e-06	0.63354	1.38886e-06	NA	NA	0.876898	0.000128446	0.998148	0.000254529	0.953794	0.000135157	NA	NA
SMAD4	8.9778e-06	0.000470292	-4.44043	Brain_Anterior_cingulate_cortex_BA24	6.5172e-06	0.000723651	-4.50888	Spleen	1.16239e-05	0.00101858	-4.38453	NA	NA	NA	1	1	1	0	3	-0.429912	4.71596	-0.0149668	4.73331	0.476751	4.8266	NA	NA	0.66726	2.4057e-06	0.988059	2.20887e-06	0.63354	1.38886e-06	NA	NA	0.876898	0.000128446	0.998148	0.000254529	0.951915	0.000129067	NA	NA
SMAD4	8.9778e-06	0.000470292	-4.44043	Brain_Anterior_cingulate_cortex_BA24	6.5172e-06	0.000723651	-4.50888	Stomach	1.1939e-05	0.00114437	4.3787	NA	NA	NA	1	1	1	0	3	-0.429912	4.71596	-0.0149668	4.73331	-0.29377	-4.69228	NA	NA	0.66726	2.4057e-06	0.988059	2.20887e-06	0.768934	2.70171e-06	NA	NA	0.876898	0.000128446	0.998148	0.000254529	0.972733	0.00025692	NA	NA
SMAD4	8.9778e-06	0.000470292	-4.44043	Brain_Anterior_cingulate_cortex_BA24	6.5172e-06	0.000723651	-4.50888	Testis	2.7646e-05	0.00244943	-4.19204	NA	NA	NA	1	1	1	0	3	-0.429912	4.71596	-0.0149668	4.73331	0.561003	4.65467	NA	NA	0.66726	2.4057e-06	0.988059	2.20887e-06	0.574796	3.24494e-06	NA	NA	0.876898	0.000128446	0.998148	0.000254529	0.939864	0.000327247	NA	NA
SMAD4	8.9778e-06	0.000470292	-4.44043	Brain_Anterior_cingulate_cortex_BA24	6.5172e-06	0.000723651	-4.50888	Thyroid	2.7646e-05	0.0021033	-4.19204	NA	NA	NA	1	1	1	0	3	-0.429912	4.71596	-0.0149668	4.73331	0.561003	4.65467	NA	NA	0.66726	2.4057e-06	0.988059	2.20887e-06	0.574796	3.24494e-06	NA	NA	0.876898	0.000128446	0.998148	0.000254529	0.933294	0.000273872	NA	NA
SMAD4	8.9778e-06	0.000470292	-4.44043	Brain_Anterior_cingulate_cortex_BA24	6.5172e-06	0.000723651	-4.50888	Uterus	1.1939e-05	0.00108421	4.3787	NA	NA	NA	1	1	1	0	3	-0.429912	4.71596	-0.0149668	4.73331	-0.29377	-4.69228	NA	NA	0.66726	2.4057e-06	0.988059	2.20887e-06	0.768934	2.70171e-06	NA	NA	0.876898	0.000128446	0.998148	0.000254529	0.969396	0.000251662	NA	NA
SMAD4	8.9778e-06	0.000470292	-4.44043	Brain_Anterior_cingulate_cortex_BA24	6.5172e-06	0.000723651	-4.50888	smultixcan	1.16239e-05	0.000985661	-3.79992	NA	NA	NA	1	1	1	0	3	-0.429912	4.71596	-0.0149668	4.73331	0.413184	4.18305	NA	NA	0.66726	2.4057e-06	0.988059	2.20887e-06	0.63354	1.38886e-06	NA	NA	0.876898	0.000128446	0.998148	0.000254529	0.939279	0.000133544	NA	NA
SMAD4	8.9778e-06	0.000470292	-4.44043	Brain_Caudate_basal_ganglia	6.5172e-06	0.000732687	-4.50888	Adipose_Subcutaneous	1.16239e-05	0.0010687	-4.38453	NA	NA	NA	1	1	1	0	3	-0.429912	4.71596	-0.0149668	4.73331	0.476751	4.8266	NA	NA	0.66726	2.4057e-06	0.988059	2.20887e-06	0.63354	1.38886e-06	NA	NA	0.876898	0.000128446	0.998699	0.000282946	0.950454	0.000138134	NA	NA
SMAD4	8.9778e-06	0.000470292	-4.44043	Brain_Caudate_basal_ganglia	6.5172e-06	0.000732687	-4.50888	Adipose_Visceral_Omentum	1.1939e-05	0.00109657	4.3787	NA	NA	NA	1	1	1	0	3	-0.429912	4.71596	-0.0149668	4.73331	-0.29377	-4.69228	NA	NA	0.66726	2.4057e-06	0.988059	2.20887e-06	0.768934	2.70171e-06	NA	NA	0.876898	0.000128446	0.998699	0.000282946	0.969373	0.000241099	NA	NA
SMAD4	8.9778e-06	0.000470292	-4.44043	Brain_Caudate_basal_ganglia	6.5172e-06	0.000732687	-4.50888	Adrenal_Gland	2.7646e-05	0.00217168	-4.19204	NA	NA	NA	1	1	1	0	3	-0.429912	4.71596	-0.0149668	4.73331	0.561003	4.65467	NA	NA	0.66726	2.4057e-06	0.988059	2.20887e-06	0.574796	3.24494e-06	NA	NA	0.876898	0.000128446	0.998699	0.000282946	0.931985	0.000284002	NA	NA
SMAD4	8.9778e-06	0.000470292	-4.44043	Brain_Caudate_basal_ganglia	6.5172e-06	0.000732687	-4.50888	Artery_Aorta	1.16239e-05	0.0009705	-4.38453	NA	NA	NA	1	1	1	0	3	-0.429912	4.71596	-0.0149668	4.73331	0.476751	4.8266	NA	NA	0.66726	2.4057e-06	0.988059	2.20887e-06	0.63354	1.38886e-06	NA	NA	0.876898	0.000128446	0.998699	0.000282946	0.948571	0.000129358	NA	NA
SMAD4	8.9778e-06	0.000470292	-4.44043	Brain_Caudate_basal_ganglia	6.5172e-06	0.000732687	-4.50888	Artery_Coronary	1.16239e-05	0.0010949	-4.38453	NA	NA	NA	1	1	1	0	3	-0.429912	4.71596	-0.0149668	4.73331	0.476751	4.8266	NA	NA	0.66726	2.4057e-06	0.988059	2.20887e-06	0.63354	1.38886e-06	NA	NA	0.876898	0.000128446	0.998699	0.000282946	0.947238	0.000149759	NA	NA
SMAD4	8.9778e-06	0.000470292	-4.44043	Brain_Caudate_basal_ganglia	6.5172e-06	0.000732687	-4.50888	Artery_Tibial	1.16239e-05	0.000979191	-4.38453	NA	NA	NA	1	1	1	0	3	-0.429912	4.71596	-0.0149668	4.73331	0.476751	4.8266	NA	NA	0.66726	2.4057e-06	0.988059	2.20887e-06	0.63354	1.38886e-06	NA	NA	0.876898	0.000128446	0.998699	0.000282946	0.948878	0.000131921	NA	NA
SMAD4	8.9778e-06	0.000470292	-4.44043	Brain_Caudate_basal_ganglia	6.5172e-06	0.000732687	-4.50888	Brain_Anterior_cingulate_cortex_BA24	1.16239e-05	0.00112048	-4.38453	NA	NA	NA	1	1	1	0	3	-0.429912	4.71596	-0.0149668	4.73331	0.476751	4.8266	NA	NA	0.66726	2.4057e-06	0.988059	2.20887e-06	0.63354	1.38886e-06	NA	NA	0.876898	0.000128446	0.998699	0.000282946	0.945266	0.000152519	NA	NA
SMAD4	8.9778e-06	0.000470292	-4.44043	Brain_Caudate_basal_ganglia	6.5172e-06	0.000732687	-4.50888	Brain_Caudate_basal_ganglia	1.1939e-05	0.00119861	4.3787	NA	NA	NA	1	1	1	0	3	-0.429912	4.71596	-0.0149668	4.73331	-0.29377	-4.69228	NA	NA	0.66726	2.4057e-06	0.988059	2.20887e-06	0.768934	2.70171e-06	NA	NA	0.876898	0.000128446	0.998699	0.000282946	0.970602	0.000261387	NA	NA
SMAD4	8.9778e-06	0.000470292	-4.44043	Brain_Caudate_basal_ganglia	6.5172e-06	0.000732687	-4.50888	Brain_Cerebellar_Hemisphere	1.16239e-05	0.000989709	-4.38453	NA	NA	NA	1	1	1	0	3	-0.429912	4.71596	-0.0149668	4.73331	0.476751	4.8266	NA	NA	0.66726	2.4057e-06	0.988059	2.20887e-06	0.63354	1.38886e-06	NA	NA	0.876898	0.000128446	0.998699	0.000282946	0.943639	0.000127362	NA	NA
SMAD4	8.9778e-06	0.000470292	-4.44043	Brain_Caudate_basal_ganglia	6.5172e-06	0.000732687	-4.50888	Brain_Cerebellum	1.16239e-05	0.00105695	-4.38453	NA	NA	NA	1	1	1	0	3	-0.429912	4.71596	-0.0149668	4.73331	0.476751	4.8266	NA	NA	0.66726	2.4057e-06	0.988059	2.20887e-06	0.63354	1.38886e-06	NA	NA	0.876898	0.000128446	0.998699	0.000282946	0.946958	0.000131669	NA	NA
SMAD4	8.9778e-06	0.000470292	-4.44043	Brain_Caudate_basal_ganglia	6.5172e-06	0.000732687	-4.50888	Brain_Hypothalamus	1.16239e-05	0.00119848	-4.38453	NA	NA	NA	1	1	1	0	3	-0.429912	4.71596	-0.0149668	4.73331	0.476751	4.8266	NA	NA	0.66726	2.4057e-06	0.988059	2.20887e-06	0.63354	1.38886e-06	NA	NA	0.876898	0.000128446	0.998699	0.000282946	0.954665	0.000155081	NA	NA
SMAD4	8.9778e-06	0.000470292	-4.44043	Brain_Caudate_basal_ganglia	6.5172e-06	0.000732687	-4.50888	Brain_Nucleus_accumbens_basal_ganglia	1.16239e-05	0.00118579	-4.38453	NA	NA	NA	1	1	1	0	3	-0.429912	4.71596	-0.0149668	4.73331	0.476751	4.8266	NA	NA	0.66726	2.4057e-06	0.988059	2.20887e-06	0.63354	1.38886e-06	NA	NA	0.876898	0.000128446	0.998699	0.000282946	0.946481	0.000147168	NA	NA
SMAD4	8.9778e-06	0.000470292	-4.44043	Brain_Caudate_basal_ganglia	6.5172e-06	0.000732687	-4.50888	Brain_Putamen_basal_ganglia	1.16239e-05	0.00119495	4.38453	NA	NA	NA	1	1	1	0	3	-0.429912	4.71596	-0.0149668	4.73331	-0.476751	-4.8266	NA	NA	0.66726	2.4057e-06	0.988059	2.20887e-06	0.63354	1.38886e-06	NA	NA	0.876898	0.000128446	0.998699	0.000282946	0.952525	0.000155218	NA	NA
SMAD4	8.9778e-06	0.000470292	-4.44043	Brain_Caudate_basal_ganglia	6.5172e-06	0.000732687	-4.50888	Brain_Spinal_cord_cervical_c-1	1.16239e-05	0.00120731	-4.38453	NA	NA	NA	1	1	1	0	3	-0.429912	4.71596	-0.0149668	4.73331	0.476751	4.8266	NA	NA	0.66726	2.4057e-06	0.988059	2.20887e-06	0.63354	1.38886e-06	NA	NA	0.876898	0.000128446	0.998699	0.000282946	0.94648	0.000165341	NA	NA
SMAD4	8.9778e-06	0.000470292	-4.44043	Brain_Caudate_basal_ganglia	6.5172e-06	0.000732687	-4.50888	Breast_Mammary_Tissue	1.16239e-05	0.00105101	-4.38453	NA	NA	NA	1	1	1	0	3	-0.429912	4.71596	-0.0149668	4.73331	0.476751	4.8266	NA	NA	0.66726	2.4057e-06	0.988059	2.20887e-06	0.63354	1.38886e-06	NA	NA	0.876898	0.000128446	0.998699	0.000282946	0.948904	0.000137346	NA	NA
SMAD4	8.9778e-06	0.000470292	-4.44043	Brain_Caudate_basal_ganglia	6.5172e-06	0.000732687	-4.50888	Cells_Cultured_fibroblasts	8.59887e-06	0.000782797	-4.4497	NA	NA	NA	1	1	1	0	3	-0.429912	4.71596	-0.0149668	4.73331	0.212086	4.74334	NA	NA	0.66726	2.4057e-06	0.988059	2.20887e-06	0.83204	2.10223e-06	NA	NA	0.876898	0.000128446	0.998699	0.000282946	0.975419	0.000199109	NA	NA
SMAD4	8.9778e-06	0.000470292	-4.44043	Brain_Caudate_basal_ganglia	6.5172e-06	0.000732687	-4.50888	Cells_EBV-transformed_lymphocytes	1.16239e-05	0.000889478	-4.38453	NA	NA	NA	1	1	1	0	3	-0.429912	4.71596	-0.0149668	4.73331	0.476751	4.8266	NA	NA	0.66726	2.4057e-06	0.988059	2.20887e-06	0.63354	1.38886e-06	NA	NA	0.876898	0.000128446	0.998699	0.000282946	0.945993	0.000116355	NA	NA
SMAD4	8.9778e-06	0.000470292	-4.44043	Brain_Caudate_basal_ganglia	6.5172e-06	0.000732687	-4.50888	Colon_Transverse	1.16239e-05	0.00109829	-4.38453	NA	NA	NA	1	1	1	0	3	-0.429912	4.71596	-0.0149668	4.73331	0.476751	4.8266	NA	NA	0.66726	2.4057e-06	0.988059	2.20887e-06	0.63354	1.38886e-06	NA	NA	0.876898	0.000128446	0.998699	0.000282946	0.950709	0.000147664	NA	NA
SMAD4	8.9778e-06	0.000470292	-4.44043	Brain_Caudate_basal_ganglia	6.5172e-06	0.000732687	-4.50888	Esophagus_Gastroesophageal_Junction	1.1939e-05	0.0010989	4.3787	NA	NA	NA	1	1	1	0	3	-0.429912	4.71596	-0.0149668	4.73331	-0.29377	-4.69228	NA	NA	0.66726	2.4057e-06	0.988059	2.20887e-06	0.768934	2.70171e-06	NA	NA	0.876898	0.000128446	0.998699	0.000282946	0.969753	0.000237559	NA	NA
SMAD4	8.9778e-06	0.000470292	-4.44043	Brain_Caudate_basal_ganglia	6.5172e-06	0.000732687	-4.50888	Esophagus_Mucosa	1.1939e-05	0.00112795	4.3787	NA	NA	NA	1	1	1	0	3	-0.429912	4.71596	-0.0149668	4.73331	-0.29377	-4.69228	NA	NA	0.66726	2.4057e-06	0.988059	2.20887e-06	0.768934	2.70171e-06	NA	NA	0.876898	0.000128446	0.998699	0.000282946	0.964375	0.000234253	NA	NA
SMAD4	8.9778e-06	0.000470292	-4.44043	Brain_Caudate_basal_ganglia	6.5172e-06	0.000732687	-4.50888	Esophagus_Muscularis	1.16239e-05	0.00105939	-4.38453	NA	NA	NA	1	1	1	0	3	-0.429912	4.71596	-0.0149668	4.73331	0.476751	4.8266	NA	NA	0.66726	2.4057e-06	0.988059	2.20887e-06	0.63354	1.38886e-06	NA	NA	0.876898	0.000128446	0.998699	0.000282946	0.947049	0.000130283	NA	NA
SMAD4	8.9778e-06	0.000470292	-4.44043	Brain_Caudate_basal_ganglia	6.5172e-06	0.000732687	-4.50888	Heart_Atrial_Appendage	1.16239e-05	0.00113495	-4.38453	NA	NA	NA	1	1	1	0	3	-0.429912	4.71596	-0.0149668	4.73331	0.476751	4.8266	NA	NA	0.66726	2.4057e-06	0.988059	2.20887e-06	0.63354	1.38886e-06	NA	NA	0.876898	0.000128446	0.998699	0.000282946	0.948369	0.00014419	NA	NA
SMAD4	8.9778e-06	0.000470292	-4.44043	Brain_Caudate_basal_ganglia	6.5172e-06	0.000732687	-4.50888	Heart_Left_Ventricle	1.16239e-05	0.00115437	-4.38453	NA	NA	NA	1	1	1	0	3	-0.429912	4.71596	-0.0149668	4.73331	0.476751	4.8266	NA	NA	0.66726	2.4057e-06	0.988059	2.20887e-06	0.63354	1.38886e-06	NA	NA	0.876898	0.000128446	0.998699	0.000282946	0.953842	0.000146229	NA	NA
SMAD4	8.9778e-06	0.000470292	-4.44043	Brain_Caudate_basal_ganglia	6.5172e-06	0.000732687	-4.50888	Kidney_Cortex	1.16239e-05	0.00123803	-4.38453	NA	NA	NA	1	1	1	0	3	-0.429912	4.71596	-0.0149668	4.73331	0.476751	4.8266	NA	NA	0.66726	2.4057e-06	0.988059	2.20887e-06	0.63354	1.38886e-06	NA	NA	0.876898	0.000128446	0.998699	0.000282946	0.952349	0.000174164	NA	NA
SMAD4	8.9778e-06	0.000470292	-4.44043	Brain_Caudate_basal_ganglia	6.5172e-06	0.000732687	-4.50888	Liver	1.16239e-05	0.00123154	-4.38453	NA	NA	NA	1	1	1	0	3	-0.429912	4.71596	-0.0149668	4.73331	0.476751	4.8266	NA	NA	0.66726	2.4057e-06	0.988059	2.20887e-06	0.63354	1.38886e-06	NA	NA	0.876898	0.000128446	0.998699	0.000282946	0.95015	0.000153718	NA	NA
SMAD4	8.9778e-06	0.000470292	-4.44043	Brain_Caudate_basal_ganglia	6.5172e-06	0.000732687	-4.50888	Lung	1.1939e-05	0.000997121	4.3787	NA	NA	NA	1	1	1	0	3	-0.429912	4.71596	-0.0149668	4.73331	-0.29377	-4.69228	NA	NA	0.66726	2.4057e-06	0.988059	2.20887e-06	0.768934	2.70171e-06	NA	NA	0.876898	0.000128446	0.998699	0.000282946	0.968328	0.000242688	NA	NA
SMAD4	8.9778e-06	0.000470292	-4.44043	Brain_Caudate_basal_ganglia	6.5172e-06	0.000732687	-4.50888	Minor_Salivary_Gland	1.16239e-05	0.00103005	-4.38453	NA	NA	NA	1	1	1	0	3	-0.429912	4.71596	-0.0149668	4.73331	0.476751	4.8266	NA	NA	0.66726	2.4057e-06	0.988059	2.20887e-06	0.63354	1.38886e-06	NA	NA	0.876898	0.000128446	0.998699	0.000282946	0.950725	0.000138857	NA	NA
SMAD4	8.9778e-06	0.000470292	-4.44043	Brain_Caudate_basal_ganglia	6.5172e-06	0.000732687	-4.50888	Muscle_Skeletal	1.16239e-05	0.00103493	4.38453	NA	NA	NA	1	1	1	0	3	-0.429912	4.71596	-0.0149668	4.73331	-0.476751	-4.8266	NA	NA	0.66726	2.4057e-06	0.988059	2.20887e-06	0.63354	1.38886e-06	NA	NA	0.876898	0.000128446	0.998699	0.000282946	0.9455	0.000136485	NA	NA
SMAD4	8.9778e-06	0.000470292	-4.44043	Brain_Caudate_basal_ganglia	6.5172e-06	0.000732687	-4.50888	Nerve_Tibial	1.16239e-05	0.00106878	-4.38453	NA	NA	NA	1	1	1	0	3	-0.429912	4.71596	-0.0149668	4.73331	0.476751	4.8266	NA	NA	0.66726	2.4057e-06	0.988059	2.20887e-06	0.63354	1.38886e-06	NA	NA	0.876898	0.000128446	0.998699	0.000282946	0.94647	0.000141977	NA	NA
SMAD4	8.9778e-06	0.000470292	-4.44043	Brain_Caudate_basal_ganglia	6.5172e-06	0.000732687	-4.50888	Ovary	1.16239e-05	0.00105472	-4.38453	NA	NA	NA	1	1	1	0	3	-0.429912	4.71596	-0.0149668	4.73331	0.476751	4.8266	NA	NA	0.66726	2.4057e-06	0.988059	2.20887e-06	0.63354	1.38886e-06	NA	NA	0.876898	0.000128446	0.998699	0.000282946	0.947082	0.00014184	NA	NA
SMAD4	8.9778e-06	0.000470292	-4.44043	Brain_Caudate_basal_ganglia	6.5172e-06	0.000732687	-4.50888	Pancreas	1.16239e-05	0.00116839	-4.38453	NA	NA	NA	1	1	1	0	3	-0.429912	4.71596	-0.0149668	4.73331	0.476751	4.8266	NA	NA	0.66726	2.4057e-06	0.988059	2.20887e-06	0.63354	1.38886e-06	NA	NA	0.876898	0.000128446	0.998699	0.000282946	0.944092	0.000151645	NA	NA
SMAD4	8.9778e-06	0.000470292	-4.44043	Brain_Caudate_basal_ganglia	6.5172e-06	0.000732687	-4.50888	Pituitary	1.16239e-05	0.00113487	-4.38453	NA	NA	NA	1	1	1	0	3	-0.429912	4.71596	-0.0149668	4.73331	0.476751	4.8266	NA	NA	0.66726	2.4057e-06	0.988059	2.20887e-06	0.63354	1.38886e-06	NA	NA	0.876898	0.000128446	0.998699	0.000282946	0.954627	0.000140303	NA	NA
SMAD4	8.9778e-06	0.000470292	-4.44043	Brain_Caudate_basal_ganglia	6.5172e-06	0.000732687	-4.50888	Prostate	1.16239e-05	0.00104655	-4.38453	NA	NA	NA	1	1	1	0	3	-0.429912	4.71596	-0.0149668	4.73331	0.476751	4.8266	NA	NA	0.66726	2.4057e-06	0.988059	2.20887e-06	0.63354	1.38886e-06	NA	NA	0.876898	0.000128446	0.998699	0.000282946	0.952785	0.00014271	NA	NA
SMAD4	8.9778e-06	0.000470292	-4.44043	Brain_Caudate_basal_ganglia	6.5172e-06	0.000732687	-4.50888	Skin_Not_Sun_Exposed_Suprapubic	1.1939e-05	0.00112614	4.3787	NA	NA	NA	1	1	1	0	3	-0.429912	4.71596	-0.0149668	4.73331	-0.29377	-4.69228	NA	NA	0.66726	2.4057e-06	0.988059	2.20887e-06	0.768934	2.70171e-06	NA	NA	0.876898	0.000128446	0.998699	0.000282946	0.966612	0.000244411	NA	NA
SMAD4	8.9778e-06	0.000470292	-4.44043	Brain_Caudate_basal_ganglia	6.5172e-06	0.000732687	-4.50888	Skin_Sun_Exposed_Lower_leg	1.16239e-05	0.00107958	-4.38453	NA	NA	NA	1	1	1	0	3	-0.429912	4.71596	-0.0149668	4.73331	0.476751	4.8266	NA	NA	0.66726	2.4057e-06	0.988059	2.20887e-06	0.63354	1.38886e-06	NA	NA	0.876898	0.000128446	0.998699	0.000282946	0.947637	0.000134475	NA	NA
SMAD4	8.9778e-06	0.000470292	-4.44043	Brain_Caudate_basal_ganglia	6.5172e-06	0.000732687	-4.50888	Small_Intestine_Terminal_Ileum	1.16239e-05	0.0010272	-4.38453	NA	NA	NA	1	1	1	0	3	-0.429912	4.71596	-0.0149668	4.73331	0.476751	4.8266	NA	NA	0.66726	2.4057e-06	0.988059	2.20887e-06	0.63354	1.38886e-06	NA	NA	0.876898	0.000128446	0.998699	0.000282946	0.953794	0.000135157	NA	NA
SMAD4	8.9778e-06	0.000470292	-4.44043	Brain_Caudate_basal_ganglia	6.5172e-06	0.000732687	-4.50888	Spleen	1.16239e-05	0.00101858	-4.38453	NA	NA	NA	1	1	1	0	3	-0.429912	4.71596	-0.0149668	4.73331	0.476751	4.8266	NA	NA	0.66726	2.4057e-06	0.988059	2.20887e-06	0.63354	1.38886e-06	NA	NA	0.876898	0.000128446	0.998699	0.000282946	0.951915	0.000129067	NA	NA
SMAD4	8.9778e-06	0.000470292	-4.44043	Brain_Caudate_basal_ganglia	6.5172e-06	0.000732687	-4.50888	Stomach	1.1939e-05	0.00114437	4.3787	NA	NA	NA	1	1	1	0	3	-0.429912	4.71596	-0.0149668	4.73331	-0.29377	-4.69228	NA	NA	0.66726	2.4057e-06	0.988059	2.20887e-06	0.768934	2.70171e-06	NA	NA	0.876898	0.000128446	0.998699	0.000282946	0.972733	0.00025692	NA	NA
SMAD4	8.9778e-06	0.000470292	-4.44043	Brain_Caudate_basal_ganglia	6.5172e-06	0.000732687	-4.50888	Testis	2.7646e-05	0.00244943	-4.19204	NA	NA	NA	1	1	1	0	3	-0.429912	4.71596	-0.0149668	4.73331	0.561003	4.65467	NA	NA	0.66726	2.4057e-06	0.988059	2.20887e-06	0.574796	3.24494e-06	NA	NA	0.876898	0.000128446	0.998699	0.000282946	0.939864	0.000327247	NA	NA
SMAD4	8.9778e-06	0.000470292	-4.44043	Brain_Caudate_basal_ganglia	6.5172e-06	0.000732687	-4.50888	Thyroid	2.7646e-05	0.0021033	-4.19204	NA	NA	NA	1	1	1	0	3	-0.429912	4.71596	-0.0149668	4.73331	0.561003	4.65467	NA	NA	0.66726	2.4057e-06	0.988059	2.20887e-06	0.574796	3.24494e-06	NA	NA	0.876898	0.000128446	0.998699	0.000282946	0.933294	0.000273872	NA	NA
SMAD4	8.9778e-06	0.000470292	-4.44043	Brain_Caudate_basal_ganglia	6.5172e-06	0.000732687	-4.50888	Uterus	1.1939e-05	0.00108421	4.3787	NA	NA	NA	1	1	1	0	3	-0.429912	4.71596	-0.0149668	4.73331	-0.29377	-4.69228	NA	NA	0.66726	2.4057e-06	0.988059	2.20887e-06	0.768934	2.70171e-06	NA	NA	0.876898	0.000128446	0.998699	0.000282946	0.969396	0.000251662	NA	NA
SMAD4	8.9778e-06	0.000470292	-4.44043	Brain_Caudate_basal_ganglia	6.5172e-06	0.000732687	-4.50888	smultixcan	1.16239e-05	0.000985661	-3.79992	NA	NA	NA	1	1	1	0	3	-0.429912	4.71596	-0.0149668	4.73331	0.413184	4.18305	NA	NA	0.66726	2.4057e-06	0.988059	2.20887e-06	0.63354	1.38886e-06	NA	NA	0.876898	0.000128446	0.998699	0.000282946	0.939279	0.000133544	NA	NA
SMAD4	8.9778e-06	0.000470292	-4.44043	Brain_Cerebellar_Hemisphere	6.5172e-06	0.000832969	-4.50888	Adipose_Subcutaneous	1.16239e-05	0.0010687	-4.38453	NA	NA	NA	1	1	1	0	3	-0.429912	4.71596	-0.0149668	4.73331	0.476751	4.8266	NA	NA	0.66726	2.4057e-06	0.988059	2.20887e-06	0.63354	1.38886e-06	NA	NA	0.876898	0.000128446	0.999654	0.000289264	0.950454	0.000138134	NA	NA
SMAD4	8.9778e-06	0.000470292	-4.44043	Brain_Cerebellar_Hemisphere	6.5172e-06	0.000832969	-4.50888	Adipose_Visceral_Omentum	1.1939e-05	0.00109657	4.3787	NA	NA	NA	1	1	1	0	3	-0.429912	4.71596	-0.0149668	4.73331	-0.29377	-4.69228	NA	NA	0.66726	2.4057e-06	0.988059	2.20887e-06	0.768934	2.70171e-06	NA	NA	0.876898	0.000128446	0.999654	0.000289264	0.969373	0.000241099	NA	NA
SMAD4	8.9778e-06	0.000470292	-4.44043	Brain_Cerebellar_Hemisphere	6.5172e-06	0.000832969	-4.50888	Adrenal_Gland	2.7646e-05	0.00217168	-4.19204	NA	NA	NA	1	1	1	0	3	-0.429912	4.71596	-0.0149668	4.73331	0.561003	4.65467	NA	NA	0.66726	2.4057e-06	0.988059	2.20887e-06	0.574796	3.24494e-06	NA	NA	0.876898	0.000128446	0.999654	0.000289264	0.931985	0.000284002	NA	NA
SMAD4	8.9778e-06	0.000470292	-4.44043	Brain_Cerebellar_Hemisphere	6.5172e-06	0.000832969	-4.50888	Artery_Aorta	1.16239e-05	0.0009705	-4.38453	NA	NA	NA	1	1	1	0	3	-0.429912	4.71596	-0.0149668	4.73331	0.476751	4.8266	NA	NA	0.66726	2.4057e-06	0.988059	2.20887e-06	0.63354	1.38886e-06	NA	NA	0.876898	0.000128446	0.999654	0.000289264	0.948571	0.000129358	NA	NA
SMAD4	8.9778e-06	0.000470292	-4.44043	Brain_Cerebellar_Hemisphere	6.5172e-06	0.000832969	-4.50888	Artery_Coronary	1.16239e-05	0.0010949	-4.38453	NA	NA	NA	1	1	1	0	3	-0.429912	4.71596	-0.0149668	4.73331	0.476751	4.8266	NA	NA	0.66726	2.4057e-06	0.988059	2.20887e-06	0.63354	1.38886e-06	NA	NA	0.876898	0.000128446	0.999654	0.000289264	0.947238	0.000149759	NA	NA
SMAD4	8.9778e-06	0.000470292	-4.44043	Brain_Cerebellar_Hemisphere	6.5172e-06	0.000832969	-4.50888	Artery_Tibial	1.16239e-05	0.000979191	-4.38453	NA	NA	NA	1	1	1	0	3	-0.429912	4.71596	-0.0149668	4.73331	0.476751	4.8266	NA	NA	0.66726	2.4057e-06	0.988059	2.20887e-06	0.63354	1.38886e-06	NA	NA	0.876898	0.000128446	0.999654	0.000289264	0.948878	0.000131921	NA	NA
SMAD4	8.9778e-06	0.000470292	-4.44043	Brain_Cerebellar_Hemisphere	6.5172e-06	0.000832969	-4.50888	Brain_Anterior_cingulate_cortex_BA24	1.16239e-05	0.00112048	-4.38453	NA	NA	NA	1	1	1	0	3	-0.429912	4.71596	-0.0149668	4.73331	0.476751	4.8266	NA	NA	0.66726	2.4057e-06	0.988059	2.20887e-06	0.63354	1.38886e-06	NA	NA	0.876898	0.000128446	0.999654	0.000289264	0.945266	0.000152519	NA	NA
SMAD4	8.9778e-06	0.000470292	-4.44043	Brain_Cerebellar_Hemisphere	6.5172e-06	0.000832969	-4.50888	Brain_Caudate_basal_ganglia	1.1939e-05	0.00119861	4.3787	NA	NA	NA	1	1	1	0	3	-0.429912	4.71596	-0.0149668	4.73331	-0.29377	-4.69228	NA	NA	0.66726	2.4057e-06	0.988059	2.20887e-06	0.768934	2.70171e-06	NA	NA	0.876898	0.000128446	0.999654	0.000289264	0.970602	0.000261387	NA	NA
SMAD4	8.9778e-06	0.000470292	-4.44043	Brain_Cerebellar_Hemisphere	6.5172e-06	0.000832969	-4.50888	Brain_Cerebellar_Hemisphere	1.16239e-05	0.000989709	-4.38453	NA	NA	NA	1	1	1	0	3	-0.429912	4.71596	-0.0149668	4.73331	0.476751	4.8266	NA	NA	0.66726	2.4057e-06	0.988059	2.20887e-06	0.63354	1.38886e-06	NA	NA	0.876898	0.000128446	0.999654	0.000289264	0.943639	0.000127362	NA	NA
SMAD4	8.9778e-06	0.000470292	-4.44043	Brain_Cerebellar_Hemisphere	6.5172e-06	0.000832969	-4.50888	Brain_Cerebellum	1.16239e-05	0.00105695	-4.38453	NA	NA	NA	1	1	1	0	3	-0.429912	4.71596	-0.0149668	4.73331	0.476751	4.8266	NA	NA	0.66726	2.4057e-06	0.988059	2.20887e-06	0.63354	1.38886e-06	NA	NA	0.876898	0.000128446	0.999654	0.000289264	0.946958	0.000131669	NA	NA
SMAD4	8.9778e-06	0.000470292	-4.44043	Brain_Cerebellar_Hemisphere	6.5172e-06	0.000832969	-4.50888	Brain_Hypothalamus	1.16239e-05	0.00119848	-4.38453	NA	NA	NA	1	1	1	0	3	-0.429912	4.71596	-0.0149668	4.73331	0.476751	4.8266	NA	NA	0.66726	2.4057e-06	0.988059	2.20887e-06	0.63354	1.38886e-06	NA	NA	0.876898	0.000128446	0.999654	0.000289264	0.954665	0.000155081	NA	NA
SMAD4	8.9778e-06	0.000470292	-4.44043	Brain_Cerebellar_Hemisphere	6.5172e-06	0.000832969	-4.50888	Brain_Nucleus_accumbens_basal_ganglia	1.16239e-05	0.00118579	-4.38453	NA	NA	NA	1	1	1	0	3	-0.429912	4.71596	-0.0149668	4.73331	0.476751	4.8266	NA	NA	0.66726	2.4057e-06	0.988059	2.20887e-06	0.63354	1.38886e-06	NA	NA	0.876898	0.000128446	0.999654	0.000289264	0.946481	0.000147168	NA	NA
SMAD4	8.9778e-06	0.000470292	-4.44043	Brain_Cerebellar_Hemisphere	6.5172e-06	0.000832969	-4.50888	Brain_Putamen_basal_ganglia	1.16239e-05	0.00119495	4.38453	NA	NA	NA	1	1	1	0	3	-0.429912	4.71596	-0.0149668	4.73331	-0.476751	-4.8266	NA	NA	0.66726	2.4057e-06	0.988059	2.20887e-06	0.63354	1.38886e-06	NA	NA	0.876898	0.000128446	0.999654	0.000289264	0.952525	0.000155218	NA	NA
SMAD4	8.9778e-06	0.000470292	-4.44043	Brain_Cerebellar_Hemisphere	6.5172e-06	0.000832969	-4.50888	Brain_Spinal_cord_cervical_c-1	1.16239e-05	0.00120731	-4.38453	NA	NA	NA	1	1	1	0	3	-0.429912	4.71596	-0.0149668	4.73331	0.476751	4.8266	NA	NA	0.66726	2.4057e-06	0.988059	2.20887e-06	0.63354	1.38886e-06	NA	NA	0.876898	0.000128446	0.999654	0.000289264	0.94648	0.000165341	NA	NA
SMAD4	8.9778e-06	0.000470292	-4.44043	Brain_Cerebellar_Hemisphere	6.5172e-06	0.000832969	-4.50888	Breast_Mammary_Tissue	1.16239e-05	0.00105101	-4.38453	NA	NA	NA	1	1	1	0	3	-0.429912	4.71596	-0.0149668	4.73331	0.476751	4.8266	NA	NA	0.66726	2.4057e-06	0.988059	2.20887e-06	0.63354	1.38886e-06	NA	NA	0.876898	0.000128446	0.999654	0.000289264	0.948904	0.000137346	NA	NA
SMAD4	8.9778e-06	0.000470292	-4.44043	Brain_Cerebellar_Hemisphere	6.5172e-06	0.000832969	-4.50888	Cells_Cultured_fibroblasts	8.59887e-06	0.000782797	-4.4497	NA	NA	NA	1	1	1	0	3	-0.429912	4.71596	-0.0149668	4.73331	0.212086	4.74334	NA	NA	0.66726	2.4057e-06	0.988059	2.20887e-06	0.83204	2.10223e-06	NA	NA	0.876898	0.000128446	0.999654	0.000289264	0.975419	0.000199109	NA	NA
SMAD4	8.9778e-06	0.000470292	-4.44043	Brain_Cerebellar_Hemisphere	6.5172e-06	0.000832969	-4.50888	Cells_EBV-transformed_lymphocytes	1.16239e-05	0.000889478	-4.38453	NA	NA	NA	1	1	1	0	3	-0.429912	4.71596	-0.0149668	4.73331	0.476751	4.8266	NA	NA	0.66726	2.4057e-06	0.988059	2.20887e-06	0.63354	1.38886e-06	NA	NA	0.876898	0.000128446	0.999654	0.000289264	0.945993	0.000116355	NA	NA
SMAD4	8.9778e-06	0.000470292	-4.44043	Brain_Cerebellar_Hemisphere	6.5172e-06	0.000832969	-4.50888	Colon_Transverse	1.16239e-05	0.00109829	-4.38453	NA	NA	NA	1	1	1	0	3	-0.429912	4.71596	-0.0149668	4.73331	0.476751	4.8266	NA	NA	0.66726	2.4057e-06	0.988059	2.20887e-06	0.63354	1.38886e-06	NA	NA	0.876898	0.000128446	0.999654	0.000289264	0.950709	0.000147664	NA	NA
SMAD4	8.9778e-06	0.000470292	-4.44043	Brain_Cerebellar_Hemisphere	6.5172e-06	0.000832969	-4.50888	Esophagus_Gastroesophageal_Junction	1.1939e-05	0.0010989	4.3787	NA	NA	NA	1	1	1	0	3	-0.429912	4.71596	-0.0149668	4.73331	-0.29377	-4.69228	NA	NA	0.66726	2.4057e-06	0.988059	2.20887e-06	0.768934	2.70171e-06	NA	NA	0.876898	0.000128446	0.999654	0.000289264	0.969753	0.000237559	NA	NA
SMAD4	8.9778e-06	0.000470292	-4.44043	Brain_Cerebellar_Hemisphere	6.5172e-06	0.000832969	-4.50888	Esophagus_Mucosa	1.1939e-05	0.00112795	4.3787	NA	NA	NA	1	1	1	0	3	-0.429912	4.71596	-0.0149668	4.73331	-0.29377	-4.69228	NA	NA	0.66726	2.4057e-06	0.988059	2.20887e-06	0.768934	2.70171e-06	NA	NA	0.876898	0.000128446	0.999654	0.000289264	0.964375	0.000234253	NA	NA
SMAD4	8.9778e-06	0.000470292	-4.44043	Brain_Cerebellar_Hemisphere	6.5172e-06	0.000832969	-4.50888	Esophagus_Muscularis	1.16239e-05	0.00105939	-4.38453	NA	NA	NA	1	1	1	0	3	-0.429912	4.71596	-0.0149668	4.73331	0.476751	4.8266	NA	NA	0.66726	2.4057e-06	0.988059	2.20887e-06	0.63354	1.38886e-06	NA	NA	0.876898	0.000128446	0.999654	0.000289264	0.947049	0.000130283	NA	NA
SMAD4	8.9778e-06	0.000470292	-4.44043	Brain_Cerebellar_Hemisphere	6.5172e-06	0.000832969	-4.50888	Heart_Atrial_Appendage	1.16239e-05	0.00113495	-4.38453	NA	NA	NA	1	1	1	0	3	-0.429912	4.71596	-0.0149668	4.73331	0.476751	4.8266	NA	NA	0.66726	2.4057e-06	0.988059	2.20887e-06	0.63354	1.38886e-06	NA	NA	0.876898	0.000128446	0.999654	0.000289264	0.948369	0.00014419	NA	NA
SMAD4	8.9778e-06	0.000470292	-4.44043	Brain_Cerebellar_Hemisphere	6.5172e-06	0.000832969	-4.50888	Heart_Left_Ventricle	1.16239e-05	0.00115437	-4.38453	NA	NA	NA	1	1	1	0	3	-0.429912	4.71596	-0.0149668	4.73331	0.476751	4.8266	NA	NA	0.66726	2.4057e-06	0.988059	2.20887e-06	0.63354	1.38886e-06	NA	NA	0.876898	0.000128446	0.999654	0.000289264	0.953842	0.000146229	NA	NA
SMAD4	8.9778e-06	0.000470292	-4.44043	Brain_Cerebellar_Hemisphere	6.5172e-06	0.000832969	-4.50888	Kidney_Cortex	1.16239e-05	0.00123803	-4.38453	NA	NA	NA	1	1	1	0	3	-0.429912	4.71596	-0.0149668	4.73331	0.476751	4.8266	NA	NA	0.66726	2.4057e-06	0.988059	2.20887e-06	0.63354	1.38886e-06	NA	NA	0.876898	0.000128446	0.999654	0.000289264	0.952349	0.000174164	NA	NA
SMAD4	8.9778e-06	0.000470292	-4.44043	Brain_Cerebellar_Hemisphere	6.5172e-06	0.000832969	-4.50888	Liver	1.16239e-05	0.00123154	-4.38453	NA	NA	NA	1	1	1	0	3	-0.429912	4.71596	-0.0149668	4.73331	0.476751	4.8266	NA	NA	0.66726	2.4057e-06	0.988059	2.20887e-06	0.63354	1.38886e-06	NA	NA	0.876898	0.000128446	0.999654	0.000289264	0.95015	0.000153718	NA	NA
SMAD4	8.9778e-06	0.000470292	-4.44043	Brain_Cerebellar_Hemisphere	6.5172e-06	0.000832969	-4.50888	Lung	1.1939e-05	0.000997121	4.3787	NA	NA	NA	1	1	1	0	3	-0.429912	4.71596	-0.0149668	4.73331	-0.29377	-4.69228	NA	NA	0.66726	2.4057e-06	0.988059	2.20887e-06	0.768934	2.70171e-06	NA	NA	0.876898	0.000128446	0.999654	0.000289264	0.968328	0.000242688	NA	NA
SMAD4	8.9778e-06	0.000470292	-4.44043	Brain_Cerebellar_Hemisphere	6.5172e-06	0.000832969	-4.50888	Minor_Salivary_Gland	1.16239e-05	0.00103005	-4.38453	NA	NA	NA	1	1	1	0	3	-0.429912	4.71596	-0.0149668	4.73331	0.476751	4.8266	NA	NA	0.66726	2.4057e-06	0.988059	2.20887e-06	0.63354	1.38886e-06	NA	NA	0.876898	0.000128446	0.999654	0.000289264	0.950725	0.000138857	NA	NA
SMAD4	8.9778e-06	0.000470292	-4.44043	Brain_Cerebellar_Hemisphere	6.5172e-06	0.000832969	-4.50888	Muscle_Skeletal	1.16239e-05	0.00103493	4.38453	NA	NA	NA	1	1	1	0	3	-0.429912	4.71596	-0.0149668	4.73331	-0.476751	-4.8266	NA	NA	0.66726	2.4057e-06	0.988059	2.20887e-06	0.63354	1.38886e-06	NA	NA	0.876898	0.000128446	0.999654	0.000289264	0.9455	0.000136485	NA	NA
SMAD4	8.9778e-06	0.000470292	-4.44043	Brain_Cerebellar_Hemisphere	6.5172e-06	0.000832969	-4.50888	Nerve_Tibial	1.16239e-05	0.00106878	-4.38453	NA	NA	NA	1	1	1	0	3	-0.429912	4.71596	-0.0149668	4.73331	0.476751	4.8266	NA	NA	0.66726	2.4057e-06	0.988059	2.20887e-06	0.63354	1.38886e-06	NA	NA	0.876898	0.000128446	0.999654	0.000289264	0.94647	0.000141977	NA	NA
SMAD4	8.9778e-06	0.000470292	-4.44043	Brain_Cerebellar_Hemisphere	6.5172e-06	0.000832969	-4.50888	Ovary	1.16239e-05	0.00105472	-4.38453	NA	NA	NA	1	1	1	0	3	-0.429912	4.71596	-0.0149668	4.73331	0.476751	4.8266	NA	NA	0.66726	2.4057e-06	0.988059	2.20887e-06	0.63354	1.38886e-06	NA	NA	0.876898	0.000128446	0.999654	0.000289264	0.947082	0.00014184	NA	NA
SMAD4	8.9778e-06	0.000470292	-4.44043	Brain_Cerebellar_Hemisphere	6.5172e-06	0.000832969	-4.50888	Pancreas	1.16239e-05	0.00116839	-4.38453	NA	NA	NA	1	1	1	0	3	-0.429912	4.71596	-0.0149668	4.73331	0.476751	4.8266	NA	NA	0.66726	2.4057e-06	0.988059	2.20887e-06	0.63354	1.38886e-06	NA	NA	0.876898	0.000128446	0.999654	0.000289264	0.944092	0.000151645	NA	NA
SMAD4	8.9778e-06	0.000470292	-4.44043	Brain_Cerebellar_Hemisphere	6.5172e-06	0.000832969	-4.50888	Pituitary	1.16239e-05	0.00113487	-4.38453	NA	NA	NA	1	1	1	0	3	-0.429912	4.71596	-0.0149668	4.73331	0.476751	4.8266	NA	NA	0.66726	2.4057e-06	0.988059	2.20887e-06	0.63354	1.38886e-06	NA	NA	0.876898	0.000128446	0.999654	0.000289264	0.954627	0.000140303	NA	NA
SMAD4	8.9778e-06	0.000470292	-4.44043	Brain_Cerebellar_Hemisphere	6.5172e-06	0.000832969	-4.50888	Prostate	1.16239e-05	0.00104655	-4.38453	NA	NA	NA	1	1	1	0	3	-0.429912	4.71596	-0.0149668	4.73331	0.476751	4.8266	NA	NA	0.66726	2.4057e-06	0.988059	2.20887e-06	0.63354	1.38886e-06	NA	NA	0.876898	0.000128446	0.999654	0.000289264	0.952785	0.00014271	NA	NA
SMAD4	8.9778e-06	0.000470292	-4.44043	Brain_Cerebellar_Hemisphere	6.5172e-06	0.000832969	-4.50888	Skin_Not_Sun_Exposed_Suprapubic	1.1939e-05	0.00112614	4.3787	NA	NA	NA	1	1	1	0	3	-0.429912	4.71596	-0.0149668	4.73331	-0.29377	-4.69228	NA	NA	0.66726	2.4057e-06	0.988059	2.20887e-06	0.768934	2.70171e-06	NA	NA	0.876898	0.000128446	0.999654	0.000289264	0.966612	0.000244411	NA	NA
SMAD4	8.9778e-06	0.000470292	-4.44043	Brain_Cerebellar_Hemisphere	6.5172e-06	0.000832969	-4.50888	Skin_Sun_Exposed_Lower_leg	1.16239e-05	0.00107958	-4.38453	NA	NA	NA	1	1	1	0	3	-0.429912	4.71596	-0.0149668	4.73331	0.476751	4.8266	NA	NA	0.66726	2.4057e-06	0.988059	2.20887e-06	0.63354	1.38886e-06	NA	NA	0.876898	0.000128446	0.999654	0.000289264	0.947637	0.000134475	NA	NA
SMAD4	8.9778e-06	0.000470292	-4.44043	Brain_Cerebellar_Hemisphere	6.5172e-06	0.000832969	-4.50888	Small_Intestine_Terminal_Ileum	1.16239e-05	0.0010272	-4.38453	NA	NA	NA	1	1	1	0	3	-0.429912	4.71596	-0.0149668	4.73331	0.476751	4.8266	NA	NA	0.66726	2.4057e-06	0.988059	2.20887e-06	0.63354	1.38886e-06	NA	NA	0.876898	0.000128446	0.999654	0.000289264	0.953794	0.000135157	NA	NA
SMAD4	8.9778e-06	0.000470292	-4.44043	Brain_Cerebellar_Hemisphere	6.5172e-06	0.000832969	-4.50888	Spleen	1.16239e-05	0.00101858	-4.38453	NA	NA	NA	1	1	1	0	3	-0.429912	4.71596	-0.0149668	4.73331	0.476751	4.8266	NA	NA	0.66726	2.4057e-06	0.988059	2.20887e-06	0.63354	1.38886e-06	NA	NA	0.876898	0.000128446	0.999654	0.000289264	0.951915	0.000129067	NA	NA
SMAD4	8.9778e-06	0.000470292	-4.44043	Brain_Cerebellar_Hemisphere	6.5172e-06	0.000832969	-4.50888	Stomach	1.1939e-05	0.00114437	4.3787	NA	NA	NA	1	1	1	0	3	-0.429912	4.71596	-0.0149668	4.73331	-0.29377	-4.69228	NA	NA	0.66726	2.4057e-06	0.988059	2.20887e-06	0.768934	2.70171e-06	NA	NA	0.876898	0.000128446	0.999654	0.000289264	0.972733	0.00025692	NA	NA
SMAD4	8.9778e-06	0.000470292	-4.44043	Brain_Cerebellar_Hemisphere	6.5172e-06	0.000832969	-4.50888	Testis	2.7646e-05	0.00244943	-4.19204	NA	NA	NA	1	1	1	0	3	-0.429912	4.71596	-0.0149668	4.73331	0.561003	4.65467	NA	NA	0.66726	2.4057e-06	0.988059	2.20887e-06	0.574796	3.24494e-06	NA	NA	0.876898	0.000128446	0.999654	0.000289264	0.939864	0.000327247	NA	NA
SMAD4	8.9778e-06	0.000470292	-4.44043	Brain_Cerebellar_Hemisphere	6.5172e-06	0.000832969	-4.50888	Thyroid	2.7646e-05	0.0021033	-4.19204	NA	NA	NA	1	1	1	0	3	-0.429912	4.71596	-0.0149668	4.73331	0.561003	4.65467	NA	NA	0.66726	2.4057e-06	0.988059	2.20887e-06	0.574796	3.24494e-06	NA	NA	0.876898	0.000128446	0.999654	0.000289264	0.933294	0.000273872	NA	NA
SMAD4	8.9778e-06	0.000470292	-4.44043	Brain_Cerebellar_Hemisphere	6.5172e-06	0.000832969	-4.50888	Uterus	1.1939e-05	0.00108421	4.3787	NA	NA	NA	1	1	1	0	3	-0.429912	4.71596	-0.0149668	4.73331	-0.29377	-4.69228	NA	NA	0.66726	2.4057e-06	0.988059	2.20887e-06	0.768934	2.70171e-06	NA	NA	0.876898	0.000128446	0.999654	0.000289264	0.969396	0.000251662	NA	NA
SMAD4	8.9778e-06	0.000470292	-4.44043	Brain_Cerebellar_Hemisphere	6.5172e-06	0.000832969	-4.50888	smultixcan	1.16239e-05	0.000985661	-3.79992	NA	NA	NA	1	1	1	0	3	-0.429912	4.71596	-0.0149668	4.73331	0.413184	4.18305	NA	NA	0.66726	2.4057e-06	0.988059	2.20887e-06	0.63354	1.38886e-06	NA	NA	0.876898	0.000128446	0.999654	0.000289264	0.939279	0.000133544	NA	NA
SMAD4	8.9778e-06	0.000470292	-4.44043	Brain_Cerebellum	6.5172e-06	0.000804791	-4.50888	Adipose_Subcutaneous	1.16239e-05	0.0010687	-4.38453	NA	NA	NA	1	1	1	0	3	-0.429912	4.71596	-0.0149668	4.73331	0.476751	4.8266	NA	NA	0.66726	2.4057e-06	0.988059	2.20887e-06	0.63354	1.38886e-06	NA	NA	0.876898	0.000128446	0.997953	0.000271737	0.950454	0.000138134	NA	NA
SMAD4	8.9778e-06	0.000470292	-4.44043	Brain_Cerebellum	6.5172e-06	0.000804791	-4.50888	Adipose_Visceral_Omentum	1.1939e-05	0.00109657	4.3787	NA	NA	NA	1	1	1	0	3	-0.429912	4.71596	-0.0149668	4.73331	-0.29377	-4.69228	NA	NA	0.66726	2.4057e-06	0.988059	2.20887e-06	0.768934	2.70171e-06	NA	NA	0.876898	0.000128446	0.997953	0.000271737	0.969373	0.000241099	NA	NA
SMAD4	8.9778e-06	0.000470292	-4.44043	Brain_Cerebellum	6.5172e-06	0.000804791	-4.50888	Adrenal_Gland	2.7646e-05	0.00217168	-4.19204	NA	NA	NA	1	1	1	0	3	-0.429912	4.71596	-0.0149668	4.73331	0.561003	4.65467	NA	NA	0.66726	2.4057e-06	0.988059	2.20887e-06	0.574796	3.24494e-06	NA	NA	0.876898	0.000128446	0.997953	0.000271737	0.931985	0.000284002	NA	NA
SMAD4	8.9778e-06	0.000470292	-4.44043	Brain_Cerebellum	6.5172e-06	0.000804791	-4.50888	Artery_Aorta	1.16239e-05	0.0009705	-4.38453	NA	NA	NA	1	1	1	0	3	-0.429912	4.71596	-0.0149668	4.73331	0.476751	4.8266	NA	NA	0.66726	2.4057e-06	0.988059	2.20887e-06	0.63354	1.38886e-06	NA	NA	0.876898	0.000128446	0.997953	0.000271737	0.948571	0.000129358	NA	NA
SMAD4	8.9778e-06	0.000470292	-4.44043	Brain_Cerebellum	6.5172e-06	0.000804791	-4.50888	Artery_Coronary	1.16239e-05	0.0010949	-4.38453	NA	NA	NA	1	1	1	0	3	-0.429912	4.71596	-0.0149668	4.73331	0.476751	4.8266	NA	NA	0.66726	2.4057e-06	0.988059	2.20887e-06	0.63354	1.38886e-06	NA	NA	0.876898	0.000128446	0.997953	0.000271737	0.947238	0.000149759	NA	NA
SMAD4	8.9778e-06	0.000470292	-4.44043	Brain_Cerebellum	6.5172e-06	0.000804791	-4.50888	Artery_Tibial	1.16239e-05	0.000979191	-4.38453	NA	NA	NA	1	1	1	0	3	-0.429912	4.71596	-0.0149668	4.73331	0.476751	4.8266	NA	NA	0.66726	2.4057e-06	0.988059	2.20887e-06	0.63354	1.38886e-06	NA	NA	0.876898	0.000128446	0.997953	0.000271737	0.948878	0.000131921	NA	NA
SMAD4	8.9778e-06	0.000470292	-4.44043	Brain_Cerebellum	6.5172e-06	0.000804791	-4.50888	Brain_Anterior_cingulate_cortex_BA24	1.16239e-05	0.00112048	-4.38453	NA	NA	NA	1	1	1	0	3	-0.429912	4.71596	-0.0149668	4.73331	0.476751	4.8266	NA	NA	0.66726	2.4057e-06	0.988059	2.20887e-06	0.63354	1.38886e-06	NA	NA	0.876898	0.000128446	0.997953	0.000271737	0.945266	0.000152519	NA	NA
SMAD4	8.9778e-06	0.000470292	-4.44043	Brain_Cerebellum	6.5172e-06	0.000804791	-4.50888	Brain_Caudate_basal_ganglia	1.1939e-05	0.00119861	4.3787	NA	NA	NA	1	1	1	0	3	-0.429912	4.71596	-0.0149668	4.73331	-0.29377	-4.69228	NA	NA	0.66726	2.4057e-06	0.988059	2.20887e-06	0.768934	2.70171e-06	NA	NA	0.876898	0.000128446	0.997953	0.000271737	0.970602	0.000261387	NA	NA
SMAD4	8.9778e-06	0.000470292	-4.44043	Brain_Cerebellum	6.5172e-06	0.000804791	-4.50888	Brain_Cerebellar_Hemisphere	1.16239e-05	0.000989709	-4.38453	NA	NA	NA	1	1	1	0	3	-0.429912	4.71596	-0.0149668	4.73331	0.476751	4.8266	NA	NA	0.66726	2.4057e-06	0.988059	2.20887e-06	0.63354	1.38886e-06	NA	NA	0.876898	0.000128446	0.997953	0.000271737	0.943639	0.000127362	NA	NA
SMAD4	8.9778e-06	0.000470292	-4.44043	Brain_Cerebellum	6.5172e-06	0.000804791	-4.50888	Brain_Cerebellum	1.16239e-05	0.00105695	-4.38453	NA	NA	NA	1	1	1	0	3	-0.429912	4.71596	-0.0149668	4.73331	0.476751	4.8266	NA	NA	0.66726	2.4057e-06	0.988059	2.20887e-06	0.63354	1.38886e-06	NA	NA	0.876898	0.000128446	0.997953	0.000271737	0.946958	0.000131669	NA	NA
SMAD4	8.9778e-06	0.000470292	-4.44043	Brain_Cerebellum	6.5172e-06	0.000804791	-4.50888	Brain_Hypothalamus	1.16239e-05	0.00119848	-4.38453	NA	NA	NA	1	1	1	0	3	-0.429912	4.71596	-0.0149668	4.73331	0.476751	4.8266	NA	NA	0.66726	2.4057e-06	0.988059	2.20887e-06	0.63354	1.38886e-06	NA	NA	0.876898	0.000128446	0.997953	0.000271737	0.954665	0.000155081	NA	NA
SMAD4	8.9778e-06	0.000470292	-4.44043	Brain_Cerebellum	6.5172e-06	0.000804791	-4.50888	Brain_Nucleus_accumbens_basal_ganglia	1.16239e-05	0.00118579	-4.38453	NA	NA	NA	1	1	1	0	3	-0.429912	4.71596	-0.0149668	4.73331	0.476751	4.8266	NA	NA	0.66726	2.4057e-06	0.988059	2.20887e-06	0.63354	1.38886e-06	NA	NA	0.876898	0.000128446	0.997953	0.000271737	0.946481	0.000147168	NA	NA
SMAD4	8.9778e-06	0.000470292	-4.44043	Brain_Cerebellum	6.5172e-06	0.000804791	-4.50888	Brain_Putamen_basal_ganglia	1.16239e-05	0.00119495	4.38453	NA	NA	NA	1	1	1	0	3	-0.429912	4.71596	-0.0149668	4.73331	-0.476751	-4.8266	NA	NA	0.66726	2.4057e-06	0.988059	2.20887e-06	0.63354	1.38886e-06	NA	NA	0.876898	0.000128446	0.997953	0.000271737	0.952525	0.000155218	NA	NA
SMAD4	8.9778e-06	0.000470292	-4.44043	Brain_Cerebellum	6.5172e-06	0.000804791	-4.50888	Brain_Spinal_cord_cervical_c-1	1.16239e-05	0.00120731	-4.38453	NA	NA	NA	1	1	1	0	3	-0.429912	4.71596	-0.0149668	4.73331	0.476751	4.8266	NA	NA	0.66726	2.4057e-06	0.988059	2.20887e-06	0.63354	1.38886e-06	NA	NA	0.876898	0.000128446	0.997953	0.000271737	0.94648	0.000165341	NA	NA
SMAD4	8.9778e-06	0.000470292	-4.44043	Brain_Cerebellum	6.5172e-06	0.000804791	-4.50888	Breast_Mammary_Tissue	1.16239e-05	0.00105101	-4.38453	NA	NA	NA	1	1	1	0	3	-0.429912	4.71596	-0.0149668	4.73331	0.476751	4.8266	NA	NA	0.66726	2.4057e-06	0.988059	2.20887e-06	0.63354	1.38886e-06	NA	NA	0.876898	0.000128446	0.997953	0.000271737	0.948904	0.000137346	NA	NA
SMAD4	8.9778e-06	0.000470292	-4.44043	Brain_Cerebellum	6.5172e-06	0.000804791	-4.50888	Cells_Cultured_fibroblasts	8.59887e-06	0.000782797	-4.4497	NA	NA	NA	1	1	1	0	3	-0.429912	4.71596	-0.0149668	4.73331	0.212086	4.74334	NA	NA	0.66726	2.4057e-06	0.988059	2.20887e-06	0.83204	2.10223e-06	NA	NA	0.876898	0.000128446	0.997953	0.000271737	0.975419	0.000199109	NA	NA
SMAD4	8.9778e-06	0.000470292	-4.44043	Brain_Cerebellum	6.5172e-06	0.000804791	-4.50888	Cells_EBV-transformed_lymphocytes	1.16239e-05	0.000889478	-4.38453	NA	NA	NA	1	1	1	0	3	-0.429912	4.71596	-0.0149668	4.73331	0.476751	4.8266	NA	NA	0.66726	2.4057e-06	0.988059	2.20887e-06	0.63354	1.38886e-06	NA	NA	0.876898	0.000128446	0.997953	0.000271737	0.945993	0.000116355	NA	NA
SMAD4	8.9778e-06	0.000470292	-4.44043	Brain_Cerebellum	6.5172e-06	0.000804791	-4.50888	Colon_Transverse	1.16239e-05	0.00109829	-4.38453	NA	NA	NA	1	1	1	0	3	-0.429912	4.71596	-0.0149668	4.73331	0.476751	4.8266	NA	NA	0.66726	2.4057e-06	0.988059	2.20887e-06	0.63354	1.38886e-06	NA	NA	0.876898	0.000128446	0.997953	0.000271737	0.950709	0.000147664	NA	NA
SMAD4	8.9778e-06	0.000470292	-4.44043	Brain_Cerebellum	6.5172e-06	0.000804791	-4.50888	Esophagus_Gastroesophageal_Junction	1.1939e-05	0.0010989	4.3787	NA	NA	NA	1	1	1	0	3	-0.429912	4.71596	-0.0149668	4.73331	-0.29377	-4.69228	NA	NA	0.66726	2.4057e-06	0.988059	2.20887e-06	0.768934	2.70171e-06	NA	NA	0.876898	0.000128446	0.997953	0.000271737	0.969753	0.000237559	NA	NA
SMAD4	8.9778e-06	0.000470292	-4.44043	Brain_Cerebellum	6.5172e-06	0.000804791	-4.50888	Esophagus_Mucosa	1.1939e-05	0.00112795	4.3787	NA	NA	NA	1	1	1	0	3	-0.429912	4.71596	-0.0149668	4.73331	-0.29377	-4.69228	NA	NA	0.66726	2.4057e-06	0.988059	2.20887e-06	0.768934	2.70171e-06	NA	NA	0.876898	0.000128446	0.997953	0.000271737	0.964375	0.000234253	NA	NA
SMAD4	8.9778e-06	0.000470292	-4.44043	Brain_Cerebellum	6.5172e-06	0.000804791	-4.50888	Esophagus_Muscularis	1.16239e-05	0.00105939	-4.38453	NA	NA	NA	1	1	1	0	3	-0.429912	4.71596	-0.0149668	4.73331	0.476751	4.8266	NA	NA	0.66726	2.4057e-06	0.988059	2.20887e-06	0.63354	1.38886e-06	NA	NA	0.876898	0.000128446	0.997953	0.000271737	0.947049	0.000130283	NA	NA
SMAD4	8.9778e-06	0.000470292	-4.44043	Brain_Cerebellum	6.5172e-06	0.000804791	-4.50888	Heart_Atrial_Appendage	1.16239e-05	0.00113495	-4.38453	NA	NA	NA	1	1	1	0	3	-0.429912	4.71596	-0.0149668	4.73331	0.476751	4.8266	NA	NA	0.66726	2.4057e-06	0.988059	2.20887e-06	0.63354	1.38886e-06	NA	NA	0.876898	0.000128446	0.997953	0.000271737	0.948369	0.00014419	NA	NA
SMAD4	8.9778e-06	0.000470292	-4.44043	Brain_Cerebellum	6.5172e-06	0.000804791	-4.50888	Heart_Left_Ventricle	1.16239e-05	0.00115437	-4.38453	NA	NA	NA	1	1	1	0	3	-0.429912	4.71596	-0.0149668	4.73331	0.476751	4.8266	NA	NA	0.66726	2.4057e-06	0.988059	2.20887e-06	0.63354	1.38886e-06	NA	NA	0.876898	0.000128446	0.997953	0.000271737	0.953842	0.000146229	NA	NA
SMAD4	8.9778e-06	0.000470292	-4.44043	Brain_Cerebellum	6.5172e-06	0.000804791	-4.50888	Kidney_Cortex	1.16239e-05	0.00123803	-4.38453	NA	NA	NA	1	1	1	0	3	-0.429912	4.71596	-0.0149668	4.73331	0.476751	4.8266	NA	NA	0.66726	2.4057e-06	0.988059	2.20887e-06	0.63354	1.38886e-06	NA	NA	0.876898	0.000128446	0.997953	0.000271737	0.952349	0.000174164	NA	NA
SMAD4	8.9778e-06	0.000470292	-4.44043	Brain_Cerebellum	6.5172e-06	0.000804791	-4.50888	Liver	1.16239e-05	0.00123154	-4.38453	NA	NA	NA	1	1	1	0	3	-0.429912	4.71596	-0.0149668	4.73331	0.476751	4.8266	NA	NA	0.66726	2.4057e-06	0.988059	2.20887e-06	0.63354	1.38886e-06	NA	NA	0.876898	0.000128446	0.997953	0.000271737	0.95015	0.000153718	NA	NA
SMAD4	8.9778e-06	0.000470292	-4.44043	Brain_Cerebellum	6.5172e-06	0.000804791	-4.50888	Lung	1.1939e-05	0.000997121	4.3787	NA	NA	NA	1	1	1	0	3	-0.429912	4.71596	-0.0149668	4.73331	-0.29377	-4.69228	NA	NA	0.66726	2.4057e-06	0.988059	2.20887e-06	0.768934	2.70171e-06	NA	NA	0.876898	0.000128446	0.997953	0.000271737	0.968328	0.000242688	NA	NA
SMAD4	8.9778e-06	0.000470292	-4.44043	Brain_Cerebellum	6.5172e-06	0.000804791	-4.50888	Minor_Salivary_Gland	1.16239e-05	0.00103005	-4.38453	NA	NA	NA	1	1	1	0	3	-0.429912	4.71596	-0.0149668	4.73331	0.476751	4.8266	NA	NA	0.66726	2.4057e-06	0.988059	2.20887e-06	0.63354	1.38886e-06	NA	NA	0.876898	0.000128446	0.997953	0.000271737	0.950725	0.000138857	NA	NA
SMAD4	8.9778e-06	0.000470292	-4.44043	Brain_Cerebellum	6.5172e-06	0.000804791	-4.50888	Muscle_Skeletal	1.16239e-05	0.00103493	4.38453	NA	NA	NA	1	1	1	0	3	-0.429912	4.71596	-0.0149668	4.73331	-0.476751	-4.8266	NA	NA	0.66726	2.4057e-06	0.988059	2.20887e-06	0.63354	1.38886e-06	NA	NA	0.876898	0.000128446	0.997953	0.000271737	0.9455	0.000136485	NA	NA
SMAD4	8.9778e-06	0.000470292	-4.44043	Brain_Cerebellum	6.5172e-06	0.000804791	-4.50888	Nerve_Tibial	1.16239e-05	0.00106878	-4.38453	NA	NA	NA	1	1	1	0	3	-0.429912	4.71596	-0.0149668	4.73331	0.476751	4.8266	NA	NA	0.66726	2.4057e-06	0.988059	2.20887e-06	0.63354	1.38886e-06	NA	NA	0.876898	0.000128446	0.997953	0.000271737	0.94647	0.000141977	NA	NA
SMAD4	8.9778e-06	0.000470292	-4.44043	Brain_Cerebellum	6.5172e-06	0.000804791	-4.50888	Ovary	1.16239e-05	0.00105472	-4.38453	NA	NA	NA	1	1	1	0	3	-0.429912	4.71596	-0.0149668	4.73331	0.476751	4.8266	NA	NA	0.66726	2.4057e-06	0.988059	2.20887e-06	0.63354	1.38886e-06	NA	NA	0.876898	0.000128446	0.997953	0.000271737	0.947082	0.00014184	NA	NA
SMAD4	8.9778e-06	0.000470292	-4.44043	Brain_Cerebellum	6.5172e-06	0.000804791	-4.50888	Pancreas	1.16239e-05	0.00116839	-4.38453	NA	NA	NA	1	1	1	0	3	-0.429912	4.71596	-0.0149668	4.73331	0.476751	4.8266	NA	NA	0.66726	2.4057e-06	0.988059	2.20887e-06	0.63354	1.38886e-06	NA	NA	0.876898	0.000128446	0.997953	0.000271737	0.944092	0.000151645	NA	NA
SMAD4	8.9778e-06	0.000470292	-4.44043	Brain_Cerebellum	6.5172e-06	0.000804791	-4.50888	Pituitary	1.16239e-05	0.00113487	-4.38453	NA	NA	NA	1	1	1	0	3	-0.429912	4.71596	-0.0149668	4.73331	0.476751	4.8266	NA	NA	0.66726	2.4057e-06	0.988059	2.20887e-06	0.63354	1.38886e-06	NA	NA	0.876898	0.000128446	0.997953	0.000271737	0.954627	0.000140303	NA	NA
SMAD4	8.9778e-06	0.000470292	-4.44043	Brain_Cerebellum	6.5172e-06	0.000804791	-4.50888	Prostate	1.16239e-05	0.00104655	-4.38453	NA	NA	NA	1	1	1	0	3	-0.429912	4.71596	-0.0149668	4.73331	0.476751	4.8266	NA	NA	0.66726	2.4057e-06	0.988059	2.20887e-06	0.63354	1.38886e-06	NA	NA	0.876898	0.000128446	0.997953	0.000271737	0.952785	0.00014271	NA	NA
SMAD4	8.9778e-06	0.000470292	-4.44043	Brain_Cerebellum	6.5172e-06	0.000804791	-4.50888	Skin_Not_Sun_Exposed_Suprapubic	1.1939e-05	0.00112614	4.3787	NA	NA	NA	1	1	1	0	3	-0.429912	4.71596	-0.0149668	4.73331	-0.29377	-4.69228	NA	NA	0.66726	2.4057e-06	0.988059	2.20887e-06	0.768934	2.70171e-06	NA	NA	0.876898	0.000128446	0.997953	0.000271737	0.966612	0.000244411	NA	NA
SMAD4	8.9778e-06	0.000470292	-4.44043	Brain_Cerebellum	6.5172e-06	0.000804791	-4.50888	Skin_Sun_Exposed_Lower_leg	1.16239e-05	0.00107958	-4.38453	NA	NA	NA	1	1	1	0	3	-0.429912	4.71596	-0.0149668	4.73331	0.476751	4.8266	NA	NA	0.66726	2.4057e-06	0.988059	2.20887e-06	0.63354	1.38886e-06	NA	NA	0.876898	0.000128446	0.997953	0.000271737	0.947637	0.000134475	NA	NA
SMAD4	8.9778e-06	0.000470292	-4.44043	Brain_Cerebellum	6.5172e-06	0.000804791	-4.50888	Small_Intestine_Terminal_Ileum	1.16239e-05	0.0010272	-4.38453	NA	NA	NA	1	1	1	0	3	-0.429912	4.71596	-0.0149668	4.73331	0.476751	4.8266	NA	NA	0.66726	2.4057e-06	0.988059	2.20887e-06	0.63354	1.38886e-06	NA	NA	0.876898	0.000128446	0.997953	0.000271737	0.953794	0.000135157	NA	NA
SMAD4	8.9778e-06	0.000470292	-4.44043	Brain_Cerebellum	6.5172e-06	0.000804791	-4.50888	Spleen	1.16239e-05	0.00101858	-4.38453	NA	NA	NA	1	1	1	0	3	-0.429912	4.71596	-0.0149668	4.73331	0.476751	4.8266	NA	NA	0.66726	2.4057e-06	0.988059	2.20887e-06	0.63354	1.38886e-06	NA	NA	0.876898	0.000128446	0.997953	0.000271737	0.951915	0.000129067	NA	NA
SMAD4	8.9778e-06	0.000470292	-4.44043	Brain_Cerebellum	6.5172e-06	0.000804791	-4.50888	Stomach	1.1939e-05	0.00114437	4.3787	NA	NA	NA	1	1	1	0	3	-0.429912	4.71596	-0.0149668	4.73331	-0.29377	-4.69228	NA	NA	0.66726	2.4057e-06	0.988059	2.20887e-06	0.768934	2.70171e-06	NA	NA	0.876898	0.000128446	0.997953	0.000271737	0.972733	0.00025692	NA	NA
SMAD4	8.9778e-06	0.000470292	-4.44043	Brain_Cerebellum	6.5172e-06	0.000804791	-4.50888	Testis	2.7646e-05	0.00244943	-4.19204	NA	NA	NA	1	1	1	0	3	-0.429912	4.71596	-0.0149668	4.73331	0.561003	4.65467	NA	NA	0.66726	2.4057e-06	0.988059	2.20887e-06	0.574796	3.24494e-06	NA	NA	0.876898	0.000128446	0.997953	0.000271737	0.939864	0.000327247	NA	NA
SMAD4	8.9778e-06	0.000470292	-4.44043	Brain_Cerebellum	6.5172e-06	0.000804791	-4.50888	Thyroid	2.7646e-05	0.0021033	-4.19204	NA	NA	NA	1	1	1	0	3	-0.429912	4.71596	-0.0149668	4.73331	0.561003	4.65467	NA	NA	0.66726	2.4057e-06	0.988059	2.20887e-06	0.574796	3.24494e-06	NA	NA	0.876898	0.000128446	0.997953	0.000271737	0.933294	0.000273872	NA	NA
SMAD4	8.9778e-06	0.000470292	-4.44043	Brain_Cerebellum	6.5172e-06	0.000804791	-4.50888	Uterus	1.1939e-05	0.00108421	4.3787	NA	NA	NA	1	1	1	0	3	-0.429912	4.71596	-0.0149668	4.73331	-0.29377	-4.69228	NA	NA	0.66726	2.4057e-06	0.988059	2.20887e-06	0.768934	2.70171e-06	NA	NA	0.876898	0.000128446	0.997953	0.000271737	0.969396	0.000251662	NA	NA
SMAD4	8.9778e-06	0.000470292	-4.44043	Brain_Cerebellum	6.5172e-06	0.000804791	-4.50888	smultixcan	1.16239e-05	0.000985661	-3.79992	NA	NA	NA	1	1	1	0	3	-0.429912	4.71596	-0.0149668	4.73331	0.413184	4.18305	NA	NA	0.66726	2.4057e-06	0.988059	2.20887e-06	0.63354	1.38886e-06	NA	NA	0.876898	0.000128446	0.997953	0.000271737	0.939279	0.000133544	NA	NA
SMAD4	8.9778e-06	0.000470292	-4.44043	Brain_Cortex	6.5172e-06	0.000765104	-4.50888	Adipose_Subcutaneous	1.16239e-05	0.0010687	-4.38453	NA	NA	NA	1	1	1	0	3	-0.429912	4.71596	-0.0149668	4.73331	0.476751	4.8266	NA	NA	0.66726	2.4057e-06	0.988059	2.20887e-06	0.63354	1.38886e-06	NA	NA	0.876898	0.000128446	0.999784	0.000274328	0.950454	0.000138134	NA	NA
SMAD4	8.9778e-06	0.000470292	-4.44043	Brain_Cortex	6.5172e-06	0.000765104	-4.50888	Adipose_Visceral_Omentum	1.1939e-05	0.00109657	4.3787	NA	NA	NA	1	1	1	0	3	-0.429912	4.71596	-0.0149668	4.73331	-0.29377	-4.69228	NA	NA	0.66726	2.4057e-06	0.988059	2.20887e-06	0.768934	2.70171e-06	NA	NA	0.876898	0.000128446	0.999784	0.000274328	0.969373	0.000241099	NA	NA
SMAD4	8.9778e-06	0.000470292	-4.44043	Brain_Cortex	6.5172e-06	0.000765104	-4.50888	Adrenal_Gland	2.7646e-05	0.00217168	-4.19204	NA	NA	NA	1	1	1	0	3	-0.429912	4.71596	-0.0149668	4.73331	0.561003	4.65467	NA	NA	0.66726	2.4057e-06	0.988059	2.20887e-06	0.574796	3.24494e-06	NA	NA	0.876898	0.000128446	0.999784	0.000274328	0.931985	0.000284002	NA	NA
SMAD4	8.9778e-06	0.000470292	-4.44043	Brain_Cortex	6.5172e-06	0.000765104	-4.50888	Artery_Aorta	1.16239e-05	0.0009705	-4.38453	NA	NA	NA	1	1	1	0	3	-0.429912	4.71596	-0.0149668	4.73331	0.476751	4.8266	NA	NA	0.66726	2.4057e-06	0.988059	2.20887e-06	0.63354	1.38886e-06	NA	NA	0.876898	0.000128446	0.999784	0.000274328	0.948571	0.000129358	NA	NA
SMAD4	8.9778e-06	0.000470292	-4.44043	Brain_Cortex	6.5172e-06	0.000765104	-4.50888	Artery_Coronary	1.16239e-05	0.0010949	-4.38453	NA	NA	NA	1	1	1	0	3	-0.429912	4.71596	-0.0149668	4.73331	0.476751	4.8266	NA	NA	0.66726	2.4057e-06	0.988059	2.20887e-06	0.63354	1.38886e-06	NA	NA	0.876898	0.000128446	0.999784	0.000274328	0.947238	0.000149759	NA	NA
SMAD4	8.9778e-06	0.000470292	-4.44043	Brain_Cortex	6.5172e-06	0.000765104	-4.50888	Artery_Tibial	1.16239e-05	0.000979191	-4.38453	NA	NA	NA	1	1	1	0	3	-0.429912	4.71596	-0.0149668	4.73331	0.476751	4.8266	NA	NA	0.66726	2.4057e-06	0.988059	2.20887e-06	0.63354	1.38886e-06	NA	NA	0.876898	0.000128446	0.999784	0.000274328	0.948878	0.000131921	NA	NA
SMAD4	8.9778e-06	0.000470292	-4.44043	Brain_Cortex	6.5172e-06	0.000765104	-4.50888	Brain_Anterior_cingulate_cortex_BA24	1.16239e-05	0.00112048	-4.38453	NA	NA	NA	1	1	1	0	3	-0.429912	4.71596	-0.0149668	4.73331	0.476751	4.8266	NA	NA	0.66726	2.4057e-06	0.988059	2.20887e-06	0.63354	1.38886e-06	NA	NA	0.876898	0.000128446	0.999784	0.000274328	0.945266	0.000152519	NA	NA
SMAD4	8.9778e-06	0.000470292	-4.44043	Brain_Cortex	6.5172e-06	0.000765104	-4.50888	Brain_Caudate_basal_ganglia	1.1939e-05	0.00119861	4.3787	NA	NA	NA	1	1	1	0	3	-0.429912	4.71596	-0.0149668	4.73331	-0.29377	-4.69228	NA	NA	0.66726	2.4057e-06	0.988059	2.20887e-06	0.768934	2.70171e-06	NA	NA	0.876898	0.000128446	0.999784	0.000274328	0.970602	0.000261387	NA	NA
SMAD4	8.9778e-06	0.000470292	-4.44043	Brain_Cortex	6.5172e-06	0.000765104	-4.50888	Brain_Cerebellar_Hemisphere	1.16239e-05	0.000989709	-4.38453	NA	NA	NA	1	1	1	0	3	-0.429912	4.71596	-0.0149668	4.73331	0.476751	4.8266	NA	NA	0.66726	2.4057e-06	0.988059	2.20887e-06	0.63354	1.38886e-06	NA	NA	0.876898	0.000128446	0.999784	0.000274328	0.943639	0.000127362	NA	NA
SMAD4	8.9778e-06	0.000470292	-4.44043	Brain_Cortex	6.5172e-06	0.000765104	-4.50888	Brain_Cerebellum	1.16239e-05	0.00105695	-4.38453	NA	NA	NA	1	1	1	0	3	-0.429912	4.71596	-0.0149668	4.73331	0.476751	4.8266	NA	NA	0.66726	2.4057e-06	0.988059	2.20887e-06	0.63354	1.38886e-06	NA	NA	0.876898	0.000128446	0.999784	0.000274328	0.946958	0.000131669	NA	NA
SMAD4	8.9778e-06	0.000470292	-4.44043	Brain_Cortex	6.5172e-06	0.000765104	-4.50888	Brain_Hypothalamus	1.16239e-05	0.00119848	-4.38453	NA	NA	NA	1	1	1	0	3	-0.429912	4.71596	-0.0149668	4.73331	0.476751	4.8266	NA	NA	0.66726	2.4057e-06	0.988059	2.20887e-06	0.63354	1.38886e-06	NA	NA	0.876898	0.000128446	0.999784	0.000274328	0.954665	0.000155081	NA	NA
SMAD4	8.9778e-06	0.000470292	-4.44043	Brain_Cortex	6.5172e-06	0.000765104	-4.50888	Brain_Nucleus_accumbens_basal_ganglia	1.16239e-05	0.00118579	-4.38453	NA	NA	NA	1	1	1	0	3	-0.429912	4.71596	-0.0149668	4.73331	0.476751	4.8266	NA	NA	0.66726	2.4057e-06	0.988059	2.20887e-06	0.63354	1.38886e-06	NA	NA	0.876898	0.000128446	0.999784	0.000274328	0.946481	0.000147168	NA	NA
SMAD4	8.9778e-06	0.000470292	-4.44043	Brain_Cortex	6.5172e-06	0.000765104	-4.50888	Brain_Putamen_basal_ganglia	1.16239e-05	0.00119495	4.38453	NA	NA	NA	1	1	1	0	3	-0.429912	4.71596	-0.0149668	4.73331	-0.476751	-4.8266	NA	NA	0.66726	2.4057e-06	0.988059	2.20887e-06	0.63354	1.38886e-06	NA	NA	0.876898	0.000128446	0.999784	0.000274328	0.952525	0.000155218	NA	NA
SMAD4	8.9778e-06	0.000470292	-4.44043	Brain_Cortex	6.5172e-06	0.000765104	-4.50888	Brain_Spinal_cord_cervical_c-1	1.16239e-05	0.00120731	-4.38453	NA	NA	NA	1	1	1	0	3	-0.429912	4.71596	-0.0149668	4.73331	0.476751	4.8266	NA	NA	0.66726	2.4057e-06	0.988059	2.20887e-06	0.63354	1.38886e-06	NA	NA	0.876898	0.000128446	0.999784	0.000274328	0.94648	0.000165341	NA	NA
SMAD4	8.9778e-06	0.000470292	-4.44043	Brain_Cortex	6.5172e-06	0.000765104	-4.50888	Breast_Mammary_Tissue	1.16239e-05	0.00105101	-4.38453	NA	NA	NA	1	1	1	0	3	-0.429912	4.71596	-0.0149668	4.73331	0.476751	4.8266	NA	NA	0.66726	2.4057e-06	0.988059	2.20887e-06	0.63354	1.38886e-06	NA	NA	0.876898	0.000128446	0.999784	0.000274328	0.948904	0.000137346	NA	NA
SMAD4	8.9778e-06	0.000470292	-4.44043	Brain_Cortex	6.5172e-06	0.000765104	-4.50888	Cells_Cultured_fibroblasts	8.59887e-06	0.000782797	-4.4497	NA	NA	NA	1	1	1	0	3	-0.429912	4.71596	-0.0149668	4.73331	0.212086	4.74334	NA	NA	0.66726	2.4057e-06	0.988059	2.20887e-06	0.83204	2.10223e-06	NA	NA	0.876898	0.000128446	0.999784	0.000274328	0.975419	0.000199109	NA	NA
SMAD4	8.9778e-06	0.000470292	-4.44043	Brain_Cortex	6.5172e-06	0.000765104	-4.50888	Cells_EBV-transformed_lymphocytes	1.16239e-05	0.000889478	-4.38453	NA	NA	NA	1	1	1	0	3	-0.429912	4.71596	-0.0149668	4.73331	0.476751	4.8266	NA	NA	0.66726	2.4057e-06	0.988059	2.20887e-06	0.63354	1.38886e-06	NA	NA	0.876898	0.000128446	0.999784	0.000274328	0.945993	0.000116355	NA	NA
SMAD4	8.9778e-06	0.000470292	-4.44043	Brain_Cortex	6.5172e-06	0.000765104	-4.50888	Colon_Transverse	1.16239e-05	0.00109829	-4.38453	NA	NA	NA	1	1	1	0	3	-0.429912	4.71596	-0.0149668	4.73331	0.476751	4.8266	NA	NA	0.66726	2.4057e-06	0.988059	2.20887e-06	0.63354	1.38886e-06	NA	NA	0.876898	0.000128446	0.999784	0.000274328	0.950709	0.000147664	NA	NA
SMAD4	8.9778e-06	0.000470292	-4.44043	Brain_Cortex	6.5172e-06	0.000765104	-4.50888	Esophagus_Gastroesophageal_Junction	1.1939e-05	0.0010989	4.3787	NA	NA	NA	1	1	1	0	3	-0.429912	4.71596	-0.0149668	4.73331	-0.29377	-4.69228	NA	NA	0.66726	2.4057e-06	0.988059	2.20887e-06	0.768934	2.70171e-06	NA	NA	0.876898	0.000128446	0.999784	0.000274328	0.969753	0.000237559	NA	NA
SMAD4	8.9778e-06	0.000470292	-4.44043	Brain_Cortex	6.5172e-06	0.000765104	-4.50888	Esophagus_Mucosa	1.1939e-05	0.00112795	4.3787	NA	NA	NA	1	1	1	0	3	-0.429912	4.71596	-0.0149668	4.73331	-0.29377	-4.69228	NA	NA	0.66726	2.4057e-06	0.988059	2.20887e-06	0.768934	2.70171e-06	NA	NA	0.876898	0.000128446	0.999784	0.000274328	0.964375	0.000234253	NA	NA
SMAD4	8.9778e-06	0.000470292	-4.44043	Brain_Cortex	6.5172e-06	0.000765104	-4.50888	Esophagus_Muscularis	1.16239e-05	0.00105939	-4.38453	NA	NA	NA	1	1	1	0	3	-0.429912	4.71596	-0.0149668	4.73331	0.476751	4.8266	NA	NA	0.66726	2.4057e-06	0.988059	2.20887e-06	0.63354	1.38886e-06	NA	NA	0.876898	0.000128446	0.999784	0.000274328	0.947049	0.000130283	NA	NA
SMAD4	8.9778e-06	0.000470292	-4.44043	Brain_Cortex	6.5172e-06	0.000765104	-4.50888	Heart_Atrial_Appendage	1.16239e-05	0.00113495	-4.38453	NA	NA	NA	1	1	1	0	3	-0.429912	4.71596	-0.0149668	4.73331	0.476751	4.8266	NA	NA	0.66726	2.4057e-06	0.988059	2.20887e-06	0.63354	1.38886e-06	NA	NA	0.876898	0.000128446	0.999784	0.000274328	0.948369	0.00014419	NA	NA
SMAD4	8.9778e-06	0.000470292	-4.44043	Brain_Cortex	6.5172e-06	0.000765104	-4.50888	Heart_Left_Ventricle	1.16239e-05	0.00115437	-4.38453	NA	NA	NA	1	1	1	0	3	-0.429912	4.71596	-0.0149668	4.73331	0.476751	4.8266	NA	NA	0.66726	2.4057e-06	0.988059	2.20887e-06	0.63354	1.38886e-06	NA	NA	0.876898	0.000128446	0.999784	0.000274328	0.953842	0.000146229	NA	NA
SMAD4	8.9778e-06	0.000470292	-4.44043	Brain_Cortex	6.5172e-06	0.000765104	-4.50888	Kidney_Cortex	1.16239e-05	0.00123803	-4.38453	NA	NA	NA	1	1	1	0	3	-0.429912	4.71596	-0.0149668	4.73331	0.476751	4.8266	NA	NA	0.66726	2.4057e-06	0.988059	2.20887e-06	0.63354	1.38886e-06	NA	NA	0.876898	0.000128446	0.999784	0.000274328	0.952349	0.000174164	NA	NA
SMAD4	8.9778e-06	0.000470292	-4.44043	Brain_Cortex	6.5172e-06	0.000765104	-4.50888	Liver	1.16239e-05	0.00123154	-4.38453	NA	NA	NA	1	1	1	0	3	-0.429912	4.71596	-0.0149668	4.73331	0.476751	4.8266	NA	NA	0.66726	2.4057e-06	0.988059	2.20887e-06	0.63354	1.38886e-06	NA	NA	0.876898	0.000128446	0.999784	0.000274328	0.95015	0.000153718	NA	NA
SMAD4	8.9778e-06	0.000470292	-4.44043	Brain_Cortex	6.5172e-06	0.000765104	-4.50888	Lung	1.1939e-05	0.000997121	4.3787	NA	NA	NA	1	1	1	0	3	-0.429912	4.71596	-0.0149668	4.73331	-0.29377	-4.69228	NA	NA	0.66726	2.4057e-06	0.988059	2.20887e-06	0.768934	2.70171e-06	NA	NA	0.876898	0.000128446	0.999784	0.000274328	0.968328	0.000242688	NA	NA
SMAD4	8.9778e-06	0.000470292	-4.44043	Brain_Cortex	6.5172e-06	0.000765104	-4.50888	Minor_Salivary_Gland	1.16239e-05	0.00103005	-4.38453	NA	NA	NA	1	1	1	0	3	-0.429912	4.71596	-0.0149668	4.73331	0.476751	4.8266	NA	NA	0.66726	2.4057e-06	0.988059	2.20887e-06	0.63354	1.38886e-06	NA	NA	0.876898	0.000128446	0.999784	0.000274328	0.950725	0.000138857	NA	NA
SMAD4	8.9778e-06	0.000470292	-4.44043	Brain_Cortex	6.5172e-06	0.000765104	-4.50888	Muscle_Skeletal	1.16239e-05	0.00103493	4.38453	NA	NA	NA	1	1	1	0	3	-0.429912	4.71596	-0.0149668	4.73331	-0.476751	-4.8266	NA	NA	0.66726	2.4057e-06	0.988059	2.20887e-06	0.63354	1.38886e-06	NA	NA	0.876898	0.000128446	0.999784	0.000274328	0.9455	0.000136485	NA	NA
SMAD4	8.9778e-06	0.000470292	-4.44043	Brain_Cortex	6.5172e-06	0.000765104	-4.50888	Nerve_Tibial	1.16239e-05	0.00106878	-4.38453	NA	NA	NA	1	1	1	0	3	-0.429912	4.71596	-0.0149668	4.73331	0.476751	4.8266	NA	NA	0.66726	2.4057e-06	0.988059	2.20887e-06	0.63354	1.38886e-06	NA	NA	0.876898	0.000128446	0.999784	0.000274328	0.94647	0.000141977	NA	NA
SMAD4	8.9778e-06	0.000470292	-4.44043	Brain_Cortex	6.5172e-06	0.000765104	-4.50888	Ovary	1.16239e-05	0.00105472	-4.38453	NA	NA	NA	1	1	1	0	3	-0.429912	4.71596	-0.0149668	4.73331	0.476751	4.8266	NA	NA	0.66726	2.4057e-06	0.988059	2.20887e-06	0.63354	1.38886e-06	NA	NA	0.876898	0.000128446	0.999784	0.000274328	0.947082	0.00014184	NA	NA
SMAD4	8.9778e-06	0.000470292	-4.44043	Brain_Cortex	6.5172e-06	0.000765104	-4.50888	Pancreas	1.16239e-05	0.00116839	-4.38453	NA	NA	NA	1	1	1	0	3	-0.429912	4.71596	-0.0149668	4.73331	0.476751	4.8266	NA	NA	0.66726	2.4057e-06	0.988059	2.20887e-06	0.63354	1.38886e-06	NA	NA	0.876898	0.000128446	0.999784	0.000274328	0.944092	0.000151645	NA	NA
SMAD4	8.9778e-06	0.000470292	-4.44043	Brain_Cortex	6.5172e-06	0.000765104	-4.50888	Pituitary	1.16239e-05	0.00113487	-4.38453	NA	NA	NA	1	1	1	0	3	-0.429912	4.71596	-0.0149668	4.73331	0.476751	4.8266	NA	NA	0.66726	2.4057e-06	0.988059	2.20887e-06	0.63354	1.38886e-06	NA	NA	0.876898	0.000128446	0.999784	0.000274328	0.954627	0.000140303	NA	NA
SMAD4	8.9778e-06	0.000470292	-4.44043	Brain_Cortex	6.5172e-06	0.000765104	-4.50888	Prostate	1.16239e-05	0.00104655	-4.38453	NA	NA	NA	1	1	1	0	3	-0.429912	4.71596	-0.0149668	4.73331	0.476751	4.8266	NA	NA	0.66726	2.4057e-06	0.988059	2.20887e-06	0.63354	1.38886e-06	NA	NA	0.876898	0.000128446	0.999784	0.000274328	0.952785	0.00014271	NA	NA
SMAD4	8.9778e-06	0.000470292	-4.44043	Brain_Cortex	6.5172e-06	0.000765104	-4.50888	Skin_Not_Sun_Exposed_Suprapubic	1.1939e-05	0.00112614	4.3787	NA	NA	NA	1	1	1	0	3	-0.429912	4.71596	-0.0149668	4.73331	-0.29377	-4.69228	NA	NA	0.66726	2.4057e-06	0.988059	2.20887e-06	0.768934	2.70171e-06	NA	NA	0.876898	0.000128446	0.999784	0.000274328	0.966612	0.000244411	NA	NA
SMAD4	8.9778e-06	0.000470292	-4.44043	Brain_Cortex	6.5172e-06	0.000765104	-4.50888	Skin_Sun_Exposed_Lower_leg	1.16239e-05	0.00107958	-4.38453	NA	NA	NA	1	1	1	0	3	-0.429912	4.71596	-0.0149668	4.73331	0.476751	4.8266	NA	NA	0.66726	2.4057e-06	0.988059	2.20887e-06	0.63354	1.38886e-06	NA	NA	0.876898	0.000128446	0.999784	0.000274328	0.947637	0.000134475	NA	NA
SMAD4	8.9778e-06	0.000470292	-4.44043	Brain_Cortex	6.5172e-06	0.000765104	-4.50888	Small_Intestine_Terminal_Ileum	1.16239e-05	0.0010272	-4.38453	NA	NA	NA	1	1	1	0	3	-0.429912	4.71596	-0.0149668	4.73331	0.476751	4.8266	NA	NA	0.66726	2.4057e-06	0.988059	2.20887e-06	0.63354	1.38886e-06	NA	NA	0.876898	0.000128446	0.999784	0.000274328	0.953794	0.000135157	NA	NA
SMAD4	8.9778e-06	0.000470292	-4.44043	Brain_Cortex	6.5172e-06	0.000765104	-4.50888	Spleen	1.16239e-05	0.00101858	-4.38453	NA	NA	NA	1	1	1	0	3	-0.429912	4.71596	-0.0149668	4.73331	0.476751	4.8266	NA	NA	0.66726	2.4057e-06	0.988059	2.20887e-06	0.63354	1.38886e-06	NA	NA	0.876898	0.000128446	0.999784	0.000274328	0.951915	0.000129067	NA	NA
SMAD4	8.9778e-06	0.000470292	-4.44043	Brain_Cortex	6.5172e-06	0.000765104	-4.50888	Stomach	1.1939e-05	0.00114437	4.3787	NA	NA	NA	1	1	1	0	3	-0.429912	4.71596	-0.0149668	4.73331	-0.29377	-4.69228	NA	NA	0.66726	2.4057e-06	0.988059	2.20887e-06	0.768934	2.70171e-06	NA	NA	0.876898	0.000128446	0.999784	0.000274328	0.972733	0.00025692	NA	NA
SMAD4	8.9778e-06	0.000470292	-4.44043	Brain_Cortex	6.5172e-06	0.000765104	-4.50888	Testis	2.7646e-05	0.00244943	-4.19204	NA	NA	NA	1	1	1	0	3	-0.429912	4.71596	-0.0149668	4.73331	0.561003	4.65467	NA	NA	0.66726	2.4057e-06	0.988059	2.20887e-06	0.574796	3.24494e-06	NA	NA	0.876898	0.000128446	0.999784	0.000274328	0.939864	0.000327247	NA	NA
SMAD4	8.9778e-06	0.000470292	-4.44043	Brain_Cortex	6.5172e-06	0.000765104	-4.50888	Thyroid	2.7646e-05	0.0021033	-4.19204	NA	NA	NA	1	1	1	0	3	-0.429912	4.71596	-0.0149668	4.73331	0.561003	4.65467	NA	NA	0.66726	2.4057e-06	0.988059	2.20887e-06	0.574796	3.24494e-06	NA	NA	0.876898	0.000128446	0.999784	0.000274328	0.933294	0.000273872	NA	NA
SMAD4	8.9778e-06	0.000470292	-4.44043	Brain_Cortex	6.5172e-06	0.000765104	-4.50888	Uterus	1.1939e-05	0.00108421	4.3787	NA	NA	NA	1	1	1	0	3	-0.429912	4.71596	-0.0149668	4.73331	-0.29377	-4.69228	NA	NA	0.66726	2.4057e-06	0.988059	2.20887e-06	0.768934	2.70171e-06	NA	NA	0.876898	0.000128446	0.999784	0.000274328	0.969396	0.000251662	NA	NA
SMAD4	8.9778e-06	0.000470292	-4.44043	Brain_Cortex	6.5172e-06	0.000765104	-4.50888	smultixcan	1.16239e-05	0.000985661	-3.79992	NA	NA	NA	1	1	1	0	3	-0.429912	4.71596	-0.0149668	4.73331	0.413184	4.18305	NA	NA	0.66726	2.4057e-06	0.988059	2.20887e-06	0.63354	1.38886e-06	NA	NA	0.876898	0.000128446	0.999784	0.000274328	0.939279	0.000133544	NA	NA
SMAD4	8.9778e-06	0.000470292	-4.44043	Brain_Frontal_Cortex_BA9	6.5172e-06	0.000749407	-4.50888	Adipose_Subcutaneous	1.16239e-05	0.0010687	-4.38453	NA	NA	NA	1	1	1	0	3	-0.429912	4.71596	-0.0149668	4.73331	0.476751	4.8266	NA	NA	0.66726	2.4057e-06	0.988059	2.20887e-06	0.63354	1.38886e-06	NA	NA	0.876898	0.000128446	0.998982	0.000241934	0.950454	0.000138134	NA	NA
SMAD4	8.9778e-06	0.000470292	-4.44043	Brain_Frontal_Cortex_BA9	6.5172e-06	0.000749407	-4.50888	Adipose_Visceral_Omentum	1.1939e-05	0.00109657	4.3787	NA	NA	NA	1	1	1	0	3	-0.429912	4.71596	-0.0149668	4.73331	-0.29377	-4.69228	NA	NA	0.66726	2.4057e-06	0.988059	2.20887e-06	0.768934	2.70171e-06	NA	NA	0.876898	0.000128446	0.998982	0.000241934	0.969373	0.000241099	NA	NA
SMAD4	8.9778e-06	0.000470292	-4.44043	Brain_Frontal_Cortex_BA9	6.5172e-06	0.000749407	-4.50888	Adrenal_Gland	2.7646e-05	0.00217168	-4.19204	NA	NA	NA	1	1	1	0	3	-0.429912	4.71596	-0.0149668	4.73331	0.561003	4.65467	NA	NA	0.66726	2.4057e-06	0.988059	2.20887e-06	0.574796	3.24494e-06	NA	NA	0.876898	0.000128446	0.998982	0.000241934	0.931985	0.000284002	NA	NA
SMAD4	8.9778e-06	0.000470292	-4.44043	Brain_Frontal_Cortex_BA9	6.5172e-06	0.000749407	-4.50888	Artery_Aorta	1.16239e-05	0.0009705	-4.38453	NA	NA	NA	1	1	1	0	3	-0.429912	4.71596	-0.0149668	4.73331	0.476751	4.8266	NA	NA	0.66726	2.4057e-06	0.988059	2.20887e-06	0.63354	1.38886e-06	NA	NA	0.876898	0.000128446	0.998982	0.000241934	0.948571	0.000129358	NA	NA
SMAD4	8.9778e-06	0.000470292	-4.44043	Brain_Frontal_Cortex_BA9	6.5172e-06	0.000749407	-4.50888	Artery_Coronary	1.16239e-05	0.0010949	-4.38453	NA	NA	NA	1	1	1	0	3	-0.429912	4.71596	-0.0149668	4.73331	0.476751	4.8266	NA	NA	0.66726	2.4057e-06	0.988059	2.20887e-06	0.63354	1.38886e-06	NA	NA	0.876898	0.000128446	0.998982	0.000241934	0.947238	0.000149759	NA	NA
SMAD4	8.9778e-06	0.000470292	-4.44043	Brain_Frontal_Cortex_BA9	6.5172e-06	0.000749407	-4.50888	Artery_Tibial	1.16239e-05	0.000979191	-4.38453	NA	NA	NA	1	1	1	0	3	-0.429912	4.71596	-0.0149668	4.73331	0.476751	4.8266	NA	NA	0.66726	2.4057e-06	0.988059	2.20887e-06	0.63354	1.38886e-06	NA	NA	0.876898	0.000128446	0.998982	0.000241934	0.948878	0.000131921	NA	NA
SMAD4	8.9778e-06	0.000470292	-4.44043	Brain_Frontal_Cortex_BA9	6.5172e-06	0.000749407	-4.50888	Brain_Anterior_cingulate_cortex_BA24	1.16239e-05	0.00112048	-4.38453	NA	NA	NA	1	1	1	0	3	-0.429912	4.71596	-0.0149668	4.73331	0.476751	4.8266	NA	NA	0.66726	2.4057e-06	0.988059	2.20887e-06	0.63354	1.38886e-06	NA	NA	0.876898	0.000128446	0.998982	0.000241934	0.945266	0.000152519	NA	NA
SMAD4	8.9778e-06	0.000470292	-4.44043	Brain_Frontal_Cortex_BA9	6.5172e-06	0.000749407	-4.50888	Brain_Caudate_basal_ganglia	1.1939e-05	0.00119861	4.3787	NA	NA	NA	1	1	1	0	3	-0.429912	4.71596	-0.0149668	4.73331	-0.29377	-4.69228	NA	NA	0.66726	2.4057e-06	0.988059	2.20887e-06	0.768934	2.70171e-06	NA	NA	0.876898	0.000128446	0.998982	0.000241934	0.970602	0.000261387	NA	NA
SMAD4	8.9778e-06	0.000470292	-4.44043	Brain_Frontal_Cortex_BA9	6.5172e-06	0.000749407	-4.50888	Brain_Cerebellar_Hemisphere	1.16239e-05	0.000989709	-4.38453	NA	NA	NA	1	1	1	0	3	-0.429912	4.71596	-0.0149668	4.73331	0.476751	4.8266	NA	NA	0.66726	2.4057e-06	0.988059	2.20887e-06	0.63354	1.38886e-06	NA	NA	0.876898	0.000128446	0.998982	0.000241934	0.943639	0.000127362	NA	NA
SMAD4	8.9778e-06	0.000470292	-4.44043	Brain_Frontal_Cortex_BA9	6.5172e-06	0.000749407	-4.50888	Brain_Cerebellum	1.16239e-05	0.00105695	-4.38453	NA	NA	NA	1	1	1	0	3	-0.429912	4.71596	-0.0149668	4.73331	0.476751	4.8266	NA	NA	0.66726	2.4057e-06	0.988059	2.20887e-06	0.63354	1.38886e-06	NA	NA	0.876898	0.000128446	0.998982	0.000241934	0.946958	0.000131669	NA	NA
SMAD4	8.9778e-06	0.000470292	-4.44043	Brain_Frontal_Cortex_BA9	6.5172e-06	0.000749407	-4.50888	Brain_Hypothalamus	1.16239e-05	0.00119848	-4.38453	NA	NA	NA	1	1	1	0	3	-0.429912	4.71596	-0.0149668	4.73331	0.476751	4.8266	NA	NA	0.66726	2.4057e-06	0.988059	2.20887e-06	0.63354	1.38886e-06	NA	NA	0.876898	0.000128446	0.998982	0.000241934	0.954665	0.000155081	NA	NA
SMAD4	8.9778e-06	0.000470292	-4.44043	Brain_Frontal_Cortex_BA9	6.5172e-06	0.000749407	-4.50888	Brain_Nucleus_accumbens_basal_ganglia	1.16239e-05	0.00118579	-4.38453	NA	NA	NA	1	1	1	0	3	-0.429912	4.71596	-0.0149668	4.73331	0.476751	4.8266	NA	NA	0.66726	2.4057e-06	0.988059	2.20887e-06	0.63354	1.38886e-06	NA	NA	0.876898	0.000128446	0.998982	0.000241934	0.946481	0.000147168	NA	NA
SMAD4	8.9778e-06	0.000470292	-4.44043	Brain_Frontal_Cortex_BA9	6.5172e-06	0.000749407	-4.50888	Brain_Putamen_basal_ganglia	1.16239e-05	0.00119495	4.38453	NA	NA	NA	1	1	1	0	3	-0.429912	4.71596	-0.0149668	4.73331	-0.476751	-4.8266	NA	NA	0.66726	2.4057e-06	0.988059	2.20887e-06	0.63354	1.38886e-06	NA	NA	0.876898	0.000128446	0.998982	0.000241934	0.952525	0.000155218	NA	NA
SMAD4	8.9778e-06	0.000470292	-4.44043	Brain_Frontal_Cortex_BA9	6.5172e-06	0.000749407	-4.50888	Brain_Spinal_cord_cervical_c-1	1.16239e-05	0.00120731	-4.38453	NA	NA	NA	1	1	1	0	3	-0.429912	4.71596	-0.0149668	4.73331	0.476751	4.8266	NA	NA	0.66726	2.4057e-06	0.988059	2.20887e-06	0.63354	1.38886e-06	NA	NA	0.876898	0.000128446	0.998982	0.000241934	0.94648	0.000165341	NA	NA
SMAD4	8.9778e-06	0.000470292	-4.44043	Brain_Frontal_Cortex_BA9	6.5172e-06	0.000749407	-4.50888	Breast_Mammary_Tissue	1.16239e-05	0.00105101	-4.38453	NA	NA	NA	1	1	1	0	3	-0.429912	4.71596	-0.0149668	4.73331	0.476751	4.8266	NA	NA	0.66726	2.4057e-06	0.988059	2.20887e-06	0.63354	1.38886e-06	NA	NA	0.876898	0.000128446	0.998982	0.000241934	0.948904	0.000137346	NA	NA
SMAD4	8.9778e-06	0.000470292	-4.44043	Brain_Frontal_Cortex_BA9	6.5172e-06	0.000749407	-4.50888	Cells_Cultured_fibroblasts	8.59887e-06	0.000782797	-4.4497	NA	NA	NA	1	1	1	0	3	-0.429912	4.71596	-0.0149668	4.73331	0.212086	4.74334	NA	NA	0.66726	2.4057e-06	0.988059	2.20887e-06	0.83204	2.10223e-06	NA	NA	0.876898	0.000128446	0.998982	0.000241934	0.975419	0.000199109	NA	NA
SMAD4	8.9778e-06	0.000470292	-4.44043	Brain_Frontal_Cortex_BA9	6.5172e-06	0.000749407	-4.50888	Cells_EBV-transformed_lymphocytes	1.16239e-05	0.000889478	-4.38453	NA	NA	NA	1	1	1	0	3	-0.429912	4.71596	-0.0149668	4.73331	0.476751	4.8266	NA	NA	0.66726	2.4057e-06	0.988059	2.20887e-06	0.63354	1.38886e-06	NA	NA	0.876898	0.000128446	0.998982	0.000241934	0.945993	0.000116355	NA	NA
SMAD4	8.9778e-06	0.000470292	-4.44043	Brain_Frontal_Cortex_BA9	6.5172e-06	0.000749407	-4.50888	Colon_Transverse	1.16239e-05	0.00109829	-4.38453	NA	NA	NA	1	1	1	0	3	-0.429912	4.71596	-0.0149668	4.73331	0.476751	4.8266	NA	NA	0.66726	2.4057e-06	0.988059	2.20887e-06	0.63354	1.38886e-06	NA	NA	0.876898	0.000128446	0.998982	0.000241934	0.950709	0.000147664	NA	NA
SMAD4	8.9778e-06	0.000470292	-4.44043	Brain_Frontal_Cortex_BA9	6.5172e-06	0.000749407	-4.50888	Esophagus_Gastroesophageal_Junction	1.1939e-05	0.0010989	4.3787	NA	NA	NA	1	1	1	0	3	-0.429912	4.71596	-0.0149668	4.73331	-0.29377	-4.69228	NA	NA	0.66726	2.4057e-06	0.988059	2.20887e-06	0.768934	2.70171e-06	NA	NA	0.876898	0.000128446	0.998982	0.000241934	0.969753	0.000237559	NA	NA
SMAD4	8.9778e-06	0.000470292	-4.44043	Brain_Frontal_Cortex_BA9	6.5172e-06	0.000749407	-4.50888	Esophagus_Mucosa	1.1939e-05	0.00112795	4.3787	NA	NA	NA	1	1	1	0	3	-0.429912	4.71596	-0.0149668	4.73331	-0.29377	-4.69228	NA	NA	0.66726	2.4057e-06	0.988059	2.20887e-06	0.768934	2.70171e-06	NA	NA	0.876898	0.000128446	0.998982	0.000241934	0.964375	0.000234253	NA	NA
SMAD4	8.9778e-06	0.000470292	-4.44043	Brain_Frontal_Cortex_BA9	6.5172e-06	0.000749407	-4.50888	Esophagus_Muscularis	1.16239e-05	0.00105939	-4.38453	NA	NA	NA	1	1	1	0	3	-0.429912	4.71596	-0.0149668	4.73331	0.476751	4.8266	NA	NA	0.66726	2.4057e-06	0.988059	2.20887e-06	0.63354	1.38886e-06	NA	NA	0.876898	0.000128446	0.998982	0.000241934	0.947049	0.000130283	NA	NA
SMAD4	8.9778e-06	0.000470292	-4.44043	Brain_Frontal_Cortex_BA9	6.5172e-06	0.000749407	-4.50888	Heart_Atrial_Appendage	1.16239e-05	0.00113495	-4.38453	NA	NA	NA	1	1	1	0	3	-0.429912	4.71596	-0.0149668	4.73331	0.476751	4.8266	NA	NA	0.66726	2.4057e-06	0.988059	2.20887e-06	0.63354	1.38886e-06	NA	NA	0.876898	0.000128446	0.998982	0.000241934	0.948369	0.00014419	NA	NA
SMAD4	8.9778e-06	0.000470292	-4.44043	Brain_Frontal_Cortex_BA9	6.5172e-06	0.000749407	-4.50888	Heart_Left_Ventricle	1.16239e-05	0.00115437	-4.38453	NA	NA	NA	1	1	1	0	3	-0.429912	4.71596	-0.0149668	4.73331	0.476751	4.8266	NA	NA	0.66726	2.4057e-06	0.988059	2.20887e-06	0.63354	1.38886e-06	NA	NA	0.876898	0.000128446	0.998982	0.000241934	0.953842	0.000146229	NA	NA
SMAD4	8.9778e-06	0.000470292	-4.44043	Brain_Frontal_Cortex_BA9	6.5172e-06	0.000749407	-4.50888	Kidney_Cortex	1.16239e-05	0.00123803	-4.38453	NA	NA	NA	1	1	1	0	3	-0.429912	4.71596	-0.0149668	4.73331	0.476751	4.8266	NA	NA	0.66726	2.4057e-06	0.988059	2.20887e-06	0.63354	1.38886e-06	NA	NA	0.876898	0.000128446	0.998982	0.000241934	0.952349	0.000174164	NA	NA
SMAD4	8.9778e-06	0.000470292	-4.44043	Brain_Frontal_Cortex_BA9	6.5172e-06	0.000749407	-4.50888	Liver	1.16239e-05	0.00123154	-4.38453	NA	NA	NA	1	1	1	0	3	-0.429912	4.71596	-0.0149668	4.73331	0.476751	4.8266	NA	NA	0.66726	2.4057e-06	0.988059	2.20887e-06	0.63354	1.38886e-06	NA	NA	0.876898	0.000128446	0.998982	0.000241934	0.95015	0.000153718	NA	NA
SMAD4	8.9778e-06	0.000470292	-4.44043	Brain_Frontal_Cortex_BA9	6.5172e-06	0.000749407	-4.50888	Lung	1.1939e-05	0.000997121	4.3787	NA	NA	NA	1	1	1	0	3	-0.429912	4.71596	-0.0149668	4.73331	-0.29377	-4.69228	NA	NA	0.66726	2.4057e-06	0.988059	2.20887e-06	0.768934	2.70171e-06	NA	NA	0.876898	0.000128446	0.998982	0.000241934	0.968328	0.000242688	NA	NA
SMAD4	8.9778e-06	0.000470292	-4.44043	Brain_Frontal_Cortex_BA9	6.5172e-06	0.000749407	-4.50888	Minor_Salivary_Gland	1.16239e-05	0.00103005	-4.38453	NA	NA	NA	1	1	1	0	3	-0.429912	4.71596	-0.0149668	4.73331	0.476751	4.8266	NA	NA	0.66726	2.4057e-06	0.988059	2.20887e-06	0.63354	1.38886e-06	NA	NA	0.876898	0.000128446	0.998982	0.000241934	0.950725	0.000138857	NA	NA
SMAD4	8.9778e-06	0.000470292	-4.44043	Brain_Frontal_Cortex_BA9	6.5172e-06	0.000749407	-4.50888	Muscle_Skeletal	1.16239e-05	0.00103493	4.38453	NA	NA	NA	1	1	1	0	3	-0.429912	4.71596	-0.0149668	4.73331	-0.476751	-4.8266	NA	NA	0.66726	2.4057e-06	0.988059	2.20887e-06	0.63354	1.38886e-06	NA	NA	0.876898	0.000128446	0.998982	0.000241934	0.9455	0.000136485	NA	NA
SMAD4	8.9778e-06	0.000470292	-4.44043	Brain_Frontal_Cortex_BA9	6.5172e-06	0.000749407	-4.50888	Nerve_Tibial	1.16239e-05	0.00106878	-4.38453	NA	NA	NA	1	1	1	0	3	-0.429912	4.71596	-0.0149668	4.73331	0.476751	4.8266	NA	NA	0.66726	2.4057e-06	0.988059	2.20887e-06	0.63354	1.38886e-06	NA	NA	0.876898	0.000128446	0.998982	0.000241934	0.94647	0.000141977	NA	NA
SMAD4	8.9778e-06	0.000470292	-4.44043	Brain_Frontal_Cortex_BA9	6.5172e-06	0.000749407	-4.50888	Ovary	1.16239e-05	0.00105472	-4.38453	NA	NA	NA	1	1	1	0	3	-0.429912	4.71596	-0.0149668	4.73331	0.476751	4.8266	NA	NA	0.66726	2.4057e-06	0.988059	2.20887e-06	0.63354	1.38886e-06	NA	NA	0.876898	0.000128446	0.998982	0.000241934	0.947082	0.00014184	NA	NA
SMAD4	8.9778e-06	0.000470292	-4.44043	Brain_Frontal_Cortex_BA9	6.5172e-06	0.000749407	-4.50888	Pancreas	1.16239e-05	0.00116839	-4.38453	NA	NA	NA	1	1	1	0	3	-0.429912	4.71596	-0.0149668	4.73331	0.476751	4.8266	NA	NA	0.66726	2.4057e-06	0.988059	2.20887e-06	0.63354	1.38886e-06	NA	NA	0.876898	0.000128446	0.998982	0.000241934	0.944092	0.000151645	NA	NA
SMAD4	8.9778e-06	0.000470292	-4.44043	Brain_Frontal_Cortex_BA9	6.5172e-06	0.000749407	-4.50888	Pituitary	1.16239e-05	0.00113487	-4.38453	NA	NA	NA	1	1	1	0	3	-0.429912	4.71596	-0.0149668	4.73331	0.476751	4.8266	NA	NA	0.66726	2.4057e-06	0.988059	2.20887e-06	0.63354	1.38886e-06	NA	NA	0.876898	0.000128446	0.998982	0.000241934	0.954627	0.000140303	NA	NA
SMAD4	8.9778e-06	0.000470292	-4.44043	Brain_Frontal_Cortex_BA9	6.5172e-06	0.000749407	-4.50888	Prostate	1.16239e-05	0.00104655	-4.38453	NA	NA	NA	1	1	1	0	3	-0.429912	4.71596	-0.0149668	4.73331	0.476751	4.8266	NA	NA	0.66726	2.4057e-06	0.988059	2.20887e-06	0.63354	1.38886e-06	NA	NA	0.876898	0.000128446	0.998982	0.000241934	0.952785	0.00014271	NA	NA
SMAD4	8.9778e-06	0.000470292	-4.44043	Brain_Frontal_Cortex_BA9	6.5172e-06	0.000749407	-4.50888	Skin_Not_Sun_Exposed_Suprapubic	1.1939e-05	0.00112614	4.3787	NA	NA	NA	1	1	1	0	3	-0.429912	4.71596	-0.0149668	4.73331	-0.29377	-4.69228	NA	NA	0.66726	2.4057e-06	0.988059	2.20887e-06	0.768934	2.70171e-06	NA	NA	0.876898	0.000128446	0.998982	0.000241934	0.966612	0.000244411	NA	NA
SMAD4	8.9778e-06	0.000470292	-4.44043	Brain_Frontal_Cortex_BA9	6.5172e-06	0.000749407	-4.50888	Skin_Sun_Exposed_Lower_leg	1.16239e-05	0.00107958	-4.38453	NA	NA	NA	1	1	1	0	3	-0.429912	4.71596	-0.0149668	4.73331	0.476751	4.8266	NA	NA	0.66726	2.4057e-06	0.988059	2.20887e-06	0.63354	1.38886e-06	NA	NA	0.876898	0.000128446	0.998982	0.000241934	0.947637	0.000134475	NA	NA
SMAD4	8.9778e-06	0.000470292	-4.44043	Brain_Frontal_Cortex_BA9	6.5172e-06	0.000749407	-4.50888	Small_Intestine_Terminal_Ileum	1.16239e-05	0.0010272	-4.38453	NA	NA	NA	1	1	1	0	3	-0.429912	4.71596	-0.0149668	4.73331	0.476751	4.8266	NA	NA	0.66726	2.4057e-06	0.988059	2.20887e-06	0.63354	1.38886e-06	NA	NA	0.876898	0.000128446	0.998982	0.000241934	0.953794	0.000135157	NA	NA
SMAD4	8.9778e-06	0.000470292	-4.44043	Brain_Frontal_Cortex_BA9	6.5172e-06	0.000749407	-4.50888	Spleen	1.16239e-05	0.00101858	-4.38453	NA	NA	NA	1	1	1	0	3	-0.429912	4.71596	-0.0149668	4.73331	0.476751	4.8266	NA	NA	0.66726	2.4057e-06	0.988059	2.20887e-06	0.63354	1.38886e-06	NA	NA	0.876898	0.000128446	0.998982	0.000241934	0.951915	0.000129067	NA	NA
SMAD4	8.9778e-06	0.000470292	-4.44043	Brain_Frontal_Cortex_BA9	6.5172e-06	0.000749407	-4.50888	Stomach	1.1939e-05	0.00114437	4.3787	NA	NA	NA	1	1	1	0	3	-0.429912	4.71596	-0.0149668	4.73331	-0.29377	-4.69228	NA	NA	0.66726	2.4057e-06	0.988059	2.20887e-06	0.768934	2.70171e-06	NA	NA	0.876898	0.000128446	0.998982	0.000241934	0.972733	0.00025692	NA	NA
SMAD4	8.9778e-06	0.000470292	-4.44043	Brain_Frontal_Cortex_BA9	6.5172e-06	0.000749407	-4.50888	Testis	2.7646e-05	0.00244943	-4.19204	NA	NA	NA	1	1	1	0	3	-0.429912	4.71596	-0.0149668	4.73331	0.561003	4.65467	NA	NA	0.66726	2.4057e-06	0.988059	2.20887e-06	0.574796	3.24494e-06	NA	NA	0.876898	0.000128446	0.998982	0.000241934	0.939864	0.000327247	NA	NA
SMAD4	8.9778e-06	0.000470292	-4.44043	Brain_Frontal_Cortex_BA9	6.5172e-06	0.000749407	-4.50888	Thyroid	2.7646e-05	0.0021033	-4.19204	NA	NA	NA	1	1	1	0	3	-0.429912	4.71596	-0.0149668	4.73331	0.561003	4.65467	NA	NA	0.66726	2.4057e-06	0.988059	2.20887e-06	0.574796	3.24494e-06	NA	NA	0.876898	0.000128446	0.998982	0.000241934	0.933294	0.000273872	NA	NA
SMAD4	8.9778e-06	0.000470292	-4.44043	Brain_Frontal_Cortex_BA9	6.5172e-06	0.000749407	-4.50888	Uterus	1.1939e-05	0.00108421	4.3787	NA	NA	NA	1	1	1	0	3	-0.429912	4.71596	-0.0149668	4.73331	-0.29377	-4.69228	NA	NA	0.66726	2.4057e-06	0.988059	2.20887e-06	0.768934	2.70171e-06	NA	NA	0.876898	0.000128446	0.998982	0.000241934	0.969396	0.000251662	NA	NA
SMAD4	8.9778e-06	0.000470292	-4.44043	Brain_Frontal_Cortex_BA9	6.5172e-06	0.000749407	-4.50888	smultixcan	1.16239e-05	0.000985661	-3.79992	NA	NA	NA	1	1	1	0	3	-0.429912	4.71596	-0.0149668	4.73331	0.413184	4.18305	NA	NA	0.66726	2.4057e-06	0.988059	2.20887e-06	0.63354	1.38886e-06	NA	NA	0.876898	0.000128446	0.998982	0.000241934	0.939279	0.000133544	NA	NA
SMAD4	8.9778e-06	0.000470292	-4.44043	Brain_Hippocampus	6.5172e-06	0.000789119	-4.50888	Adipose_Subcutaneous	1.16239e-05	0.0010687	-4.38453	NA	NA	NA	1	1	1	0	3	-0.429912	4.71596	-0.0149668	4.73331	0.476751	4.8266	NA	NA	0.66726	2.4057e-06	0.988059	2.20887e-06	0.63354	1.38886e-06	NA	NA	0.876898	0.000128446	0.997459	0.000281043	0.950454	0.000138134	NA	NA
SMAD4	8.9778e-06	0.000470292	-4.44043	Brain_Hippocampus	6.5172e-06	0.000789119	-4.50888	Adipose_Visceral_Omentum	1.1939e-05	0.00109657	4.3787	NA	NA	NA	1	1	1	0	3	-0.429912	4.71596	-0.0149668	4.73331	-0.29377	-4.69228	NA	NA	0.66726	2.4057e-06	0.988059	2.20887e-06	0.768934	2.70171e-06	NA	NA	0.876898	0.000128446	0.997459	0.000281043	0.969373	0.000241099	NA	NA
SMAD4	8.9778e-06	0.000470292	-4.44043	Brain_Hippocampus	6.5172e-06	0.000789119	-4.50888	Adrenal_Gland	2.7646e-05	0.00217168	-4.19204	NA	NA	NA	1	1	1	0	3	-0.429912	4.71596	-0.0149668	4.73331	0.561003	4.65467	NA	NA	0.66726	2.4057e-06	0.988059	2.20887e-06	0.574796	3.24494e-06	NA	NA	0.876898	0.000128446	0.997459	0.000281043	0.931985	0.000284002	NA	NA
SMAD4	8.9778e-06	0.000470292	-4.44043	Brain_Hippocampus	6.5172e-06	0.000789119	-4.50888	Artery_Aorta	1.16239e-05	0.0009705	-4.38453	NA	NA	NA	1	1	1	0	3	-0.429912	4.71596	-0.0149668	4.73331	0.476751	4.8266	NA	NA	0.66726	2.4057e-06	0.988059	2.20887e-06	0.63354	1.38886e-06	NA	NA	0.876898	0.000128446	0.997459	0.000281043	0.948571	0.000129358	NA	NA
SMAD4	8.9778e-06	0.000470292	-4.44043	Brain_Hippocampus	6.5172e-06	0.000789119	-4.50888	Artery_Coronary	1.16239e-05	0.0010949	-4.38453	NA	NA	NA	1	1	1	0	3	-0.429912	4.71596	-0.0149668	4.73331	0.476751	4.8266	NA	NA	0.66726	2.4057e-06	0.988059	2.20887e-06	0.63354	1.38886e-06	NA	NA	0.876898	0.000128446	0.997459	0.000281043	0.947238	0.000149759	NA	NA
SMAD4	8.9778e-06	0.000470292	-4.44043	Brain_Hippocampus	6.5172e-06	0.000789119	-4.50888	Artery_Tibial	1.16239e-05	0.000979191	-4.38453	NA	NA	NA	1	1	1	0	3	-0.429912	4.71596	-0.0149668	4.73331	0.476751	4.8266	NA	NA	0.66726	2.4057e-06	0.988059	2.20887e-06	0.63354	1.38886e-06	NA	NA	0.876898	0.000128446	0.997459	0.000281043	0.948878	0.000131921	NA	NA
SMAD4	8.9778e-06	0.000470292	-4.44043	Brain_Hippocampus	6.5172e-06	0.000789119	-4.50888	Brain_Anterior_cingulate_cortex_BA24	1.16239e-05	0.00112048	-4.38453	NA	NA	NA	1	1	1	0	3	-0.429912	4.71596	-0.0149668	4.73331	0.476751	4.8266	NA	NA	0.66726	2.4057e-06	0.988059	2.20887e-06	0.63354	1.38886e-06	NA	NA	0.876898	0.000128446	0.997459	0.000281043	0.945266	0.000152519	NA	NA
SMAD4	8.9778e-06	0.000470292	-4.44043	Brain_Hippocampus	6.5172e-06	0.000789119	-4.50888	Brain_Caudate_basal_ganglia	1.1939e-05	0.00119861	4.3787	NA	NA	NA	1	1	1	0	3	-0.429912	4.71596	-0.0149668	4.73331	-0.29377	-4.69228	NA	NA	0.66726	2.4057e-06	0.988059	2.20887e-06	0.768934	2.70171e-06	NA	NA	0.876898	0.000128446	0.997459	0.000281043	0.970602	0.000261387	NA	NA
SMAD4	8.9778e-06	0.000470292	-4.44043	Brain_Hippocampus	6.5172e-06	0.000789119	-4.50888	Brain_Cerebellar_Hemisphere	1.16239e-05	0.000989709	-4.38453	NA	NA	NA	1	1	1	0	3	-0.429912	4.71596	-0.0149668	4.73331	0.476751	4.8266	NA	NA	0.66726	2.4057e-06	0.988059	2.20887e-06	0.63354	1.38886e-06	NA	NA	0.876898	0.000128446	0.997459	0.000281043	0.943639	0.000127362	NA	NA
SMAD4	8.9778e-06	0.000470292	-4.44043	Brain_Hippocampus	6.5172e-06	0.000789119	-4.50888	Brain_Cerebellum	1.16239e-05	0.00105695	-4.38453	NA	NA	NA	1	1	1	0	3	-0.429912	4.71596	-0.0149668	4.73331	0.476751	4.8266	NA	NA	0.66726	2.4057e-06	0.988059	2.20887e-06	0.63354	1.38886e-06	NA	NA	0.876898	0.000128446	0.997459	0.000281043	0.946958	0.000131669	NA	NA
SMAD4	8.9778e-06	0.000470292	-4.44043	Brain_Hippocampus	6.5172e-06	0.000789119	-4.50888	Brain_Hypothalamus	1.16239e-05	0.00119848	-4.38453	NA	NA	NA	1	1	1	0	3	-0.429912	4.71596	-0.0149668	4.73331	0.476751	4.8266	NA	NA	0.66726	2.4057e-06	0.988059	2.20887e-06	0.63354	1.38886e-06	NA	NA	0.876898	0.000128446	0.997459	0.000281043	0.954665	0.000155081	NA	NA
SMAD4	8.9778e-06	0.000470292	-4.44043	Brain_Hippocampus	6.5172e-06	0.000789119	-4.50888	Brain_Nucleus_accumbens_basal_ganglia	1.16239e-05	0.00118579	-4.38453	NA	NA	NA	1	1	1	0	3	-0.429912	4.71596	-0.0149668	4.73331	0.476751	4.8266	NA	NA	0.66726	2.4057e-06	0.988059	2.20887e-06	0.63354	1.38886e-06	NA	NA	0.876898	0.000128446	0.997459	0.000281043	0.946481	0.000147168	NA	NA
SMAD4	8.9778e-06	0.000470292	-4.44043	Brain_Hippocampus	6.5172e-06	0.000789119	-4.50888	Brain_Putamen_basal_ganglia	1.16239e-05	0.00119495	4.38453	NA	NA	NA	1	1	1	0	3	-0.429912	4.71596	-0.0149668	4.73331	-0.476751	-4.8266	NA	NA	0.66726	2.4057e-06	0.988059	2.20887e-06	0.63354	1.38886e-06	NA	NA	0.876898	0.000128446	0.997459	0.000281043	0.952525	0.000155218	NA	NA
SMAD4	8.9778e-06	0.000470292	-4.44043	Brain_Hippocampus	6.5172e-06	0.000789119	-4.50888	Brain_Spinal_cord_cervical_c-1	1.16239e-05	0.00120731	-4.38453	NA	NA	NA	1	1	1	0	3	-0.429912	4.71596	-0.0149668	4.73331	0.476751	4.8266	NA	NA	0.66726	2.4057e-06	0.988059	2.20887e-06	0.63354	1.38886e-06	NA	NA	0.876898	0.000128446	0.997459	0.000281043	0.94648	0.000165341	NA	NA
SMAD4	8.9778e-06	0.000470292	-4.44043	Brain_Hippocampus	6.5172e-06	0.000789119	-4.50888	Breast_Mammary_Tissue	1.16239e-05	0.00105101	-4.38453	NA	NA	NA	1	1	1	0	3	-0.429912	4.71596	-0.0149668	4.73331	0.476751	4.8266	NA	NA	0.66726	2.4057e-06	0.988059	2.20887e-06	0.63354	1.38886e-06	NA	NA	0.876898	0.000128446	0.997459	0.000281043	0.948904	0.000137346	NA	NA
SMAD4	8.9778e-06	0.000470292	-4.44043	Brain_Hippocampus	6.5172e-06	0.000789119	-4.50888	Cells_Cultured_fibroblasts	8.59887e-06	0.000782797	-4.4497	NA	NA	NA	1	1	1	0	3	-0.429912	4.71596	-0.0149668	4.73331	0.212086	4.74334	NA	NA	0.66726	2.4057e-06	0.988059	2.20887e-06	0.83204	2.10223e-06	NA	NA	0.876898	0.000128446	0.997459	0.000281043	0.975419	0.000199109	NA	NA
SMAD4	8.9778e-06	0.000470292	-4.44043	Brain_Hippocampus	6.5172e-06	0.000789119	-4.50888	Cells_EBV-transformed_lymphocytes	1.16239e-05	0.000889478	-4.38453	NA	NA	NA	1	1	1	0	3	-0.429912	4.71596	-0.0149668	4.73331	0.476751	4.8266	NA	NA	0.66726	2.4057e-06	0.988059	2.20887e-06	0.63354	1.38886e-06	NA	NA	0.876898	0.000128446	0.997459	0.000281043	0.945993	0.000116355	NA	NA
SMAD4	8.9778e-06	0.000470292	-4.44043	Brain_Hippocampus	6.5172e-06	0.000789119	-4.50888	Colon_Transverse	1.16239e-05	0.00109829	-4.38453	NA	NA	NA	1	1	1	0	3	-0.429912	4.71596	-0.0149668	4.73331	0.476751	4.8266	NA	NA	0.66726	2.4057e-06	0.988059	2.20887e-06	0.63354	1.38886e-06	NA	NA	0.876898	0.000128446	0.997459	0.000281043	0.950709	0.000147664	NA	NA
SMAD4	8.9778e-06	0.000470292	-4.44043	Brain_Hippocampus	6.5172e-06	0.000789119	-4.50888	Esophagus_Gastroesophageal_Junction	1.1939e-05	0.0010989	4.3787	NA	NA	NA	1	1	1	0	3	-0.429912	4.71596	-0.0149668	4.73331	-0.29377	-4.69228	NA	NA	0.66726	2.4057e-06	0.988059	2.20887e-06	0.768934	2.70171e-06	NA	NA	0.876898	0.000128446	0.997459	0.000281043	0.969753	0.000237559	NA	NA
SMAD4	8.9778e-06	0.000470292	-4.44043	Brain_Hippocampus	6.5172e-06	0.000789119	-4.50888	Esophagus_Mucosa	1.1939e-05	0.00112795	4.3787	NA	NA	NA	1	1	1	0	3	-0.429912	4.71596	-0.0149668	4.73331	-0.29377	-4.69228	NA	NA	0.66726	2.4057e-06	0.988059	2.20887e-06	0.768934	2.70171e-06	NA	NA	0.876898	0.000128446	0.997459	0.000281043	0.964375	0.000234253	NA	NA
SMAD4	8.9778e-06	0.000470292	-4.44043	Brain_Hippocampus	6.5172e-06	0.000789119	-4.50888	Esophagus_Muscularis	1.16239e-05	0.00105939	-4.38453	NA	NA	NA	1	1	1	0	3	-0.429912	4.71596	-0.0149668	4.73331	0.476751	4.8266	NA	NA	0.66726	2.4057e-06	0.988059	2.20887e-06	0.63354	1.38886e-06	NA	NA	0.876898	0.000128446	0.997459	0.000281043	0.947049	0.000130283	NA	NA
SMAD4	8.9778e-06	0.000470292	-4.44043	Brain_Hippocampus	6.5172e-06	0.000789119	-4.50888	Heart_Atrial_Appendage	1.16239e-05	0.00113495	-4.38453	NA	NA	NA	1	1	1	0	3	-0.429912	4.71596	-0.0149668	4.73331	0.476751	4.8266	NA	NA	0.66726	2.4057e-06	0.988059	2.20887e-06	0.63354	1.38886e-06	NA	NA	0.876898	0.000128446	0.997459	0.000281043	0.948369	0.00014419	NA	NA
SMAD4	8.9778e-06	0.000470292	-4.44043	Brain_Hippocampus	6.5172e-06	0.000789119	-4.50888	Heart_Left_Ventricle	1.16239e-05	0.00115437	-4.38453	NA	NA	NA	1	1	1	0	3	-0.429912	4.71596	-0.0149668	4.73331	0.476751	4.8266	NA	NA	0.66726	2.4057e-06	0.988059	2.20887e-06	0.63354	1.38886e-06	NA	NA	0.876898	0.000128446	0.997459	0.000281043	0.953842	0.000146229	NA	NA
SMAD4	8.9778e-06	0.000470292	-4.44043	Brain_Hippocampus	6.5172e-06	0.000789119	-4.50888	Kidney_Cortex	1.16239e-05	0.00123803	-4.38453	NA	NA	NA	1	1	1	0	3	-0.429912	4.71596	-0.0149668	4.73331	0.476751	4.8266	NA	NA	0.66726	2.4057e-06	0.988059	2.20887e-06	0.63354	1.38886e-06	NA	NA	0.876898	0.000128446	0.997459	0.000281043	0.952349	0.000174164	NA	NA
SMAD4	8.9778e-06	0.000470292	-4.44043	Brain_Hippocampus	6.5172e-06	0.000789119	-4.50888	Liver	1.16239e-05	0.00123154	-4.38453	NA	NA	NA	1	1	1	0	3	-0.429912	4.71596	-0.0149668	4.73331	0.476751	4.8266	NA	NA	0.66726	2.4057e-06	0.988059	2.20887e-06	0.63354	1.38886e-06	NA	NA	0.876898	0.000128446	0.997459	0.000281043	0.95015	0.000153718	NA	NA
SMAD4	8.9778e-06	0.000470292	-4.44043	Brain_Hippocampus	6.5172e-06	0.000789119	-4.50888	Lung	1.1939e-05	0.000997121	4.3787	NA	NA	NA	1	1	1	0	3	-0.429912	4.71596	-0.0149668	4.73331	-0.29377	-4.69228	NA	NA	0.66726	2.4057e-06	0.988059	2.20887e-06	0.768934	2.70171e-06	NA	NA	0.876898	0.000128446	0.997459	0.000281043	0.968328	0.000242688	NA	NA
SMAD4	8.9778e-06	0.000470292	-4.44043	Brain_Hippocampus	6.5172e-06	0.000789119	-4.50888	Minor_Salivary_Gland	1.16239e-05	0.00103005	-4.38453	NA	NA	NA	1	1	1	0	3	-0.429912	4.71596	-0.0149668	4.73331	0.476751	4.8266	NA	NA	0.66726	2.4057e-06	0.988059	2.20887e-06	0.63354	1.38886e-06	NA	NA	0.876898	0.000128446	0.997459	0.000281043	0.950725	0.000138857	NA	NA
SMAD4	8.9778e-06	0.000470292	-4.44043	Brain_Hippocampus	6.5172e-06	0.000789119	-4.50888	Muscle_Skeletal	1.16239e-05	0.00103493	4.38453	NA	NA	NA	1	1	1	0	3	-0.429912	4.71596	-0.0149668	4.73331	-0.476751	-4.8266	NA	NA	0.66726	2.4057e-06	0.988059	2.20887e-06	0.63354	1.38886e-06	NA	NA	0.876898	0.000128446	0.997459	0.000281043	0.9455	0.000136485	NA	NA
SMAD4	8.9778e-06	0.000470292	-4.44043	Brain_Hippocampus	6.5172e-06	0.000789119	-4.50888	Nerve_Tibial	1.16239e-05	0.00106878	-4.38453	NA	NA	NA	1	1	1	0	3	-0.429912	4.71596	-0.0149668	4.73331	0.476751	4.8266	NA	NA	0.66726	2.4057e-06	0.988059	2.20887e-06	0.63354	1.38886e-06	NA	NA	0.876898	0.000128446	0.997459	0.000281043	0.94647	0.000141977	NA	NA
SMAD4	8.9778e-06	0.000470292	-4.44043	Brain_Hippocampus	6.5172e-06	0.000789119	-4.50888	Ovary	1.16239e-05	0.00105472	-4.38453	NA	NA	NA	1	1	1	0	3	-0.429912	4.71596	-0.0149668	4.73331	0.476751	4.8266	NA	NA	0.66726	2.4057e-06	0.988059	2.20887e-06	0.63354	1.38886e-06	NA	NA	0.876898	0.000128446	0.997459	0.000281043	0.947082	0.00014184	NA	NA
SMAD4	8.9778e-06	0.000470292	-4.44043	Brain_Hippocampus	6.5172e-06	0.000789119	-4.50888	Pancreas	1.16239e-05	0.00116839	-4.38453	NA	NA	NA	1	1	1	0	3	-0.429912	4.71596	-0.0149668	4.73331	0.476751	4.8266	NA	NA	0.66726	2.4057e-06	0.988059	2.20887e-06	0.63354	1.38886e-06	NA	NA	0.876898	0.000128446	0.997459	0.000281043	0.944092	0.000151645	NA	NA
SMAD4	8.9778e-06	0.000470292	-4.44043	Brain_Hippocampus	6.5172e-06	0.000789119	-4.50888	Pituitary	1.16239e-05	0.00113487	-4.38453	NA	NA	NA	1	1	1	0	3	-0.429912	4.71596	-0.0149668	4.73331	0.476751	4.8266	NA	NA	0.66726	2.4057e-06	0.988059	2.20887e-06	0.63354	1.38886e-06	NA	NA	0.876898	0.000128446	0.997459	0.000281043	0.954627	0.000140303	NA	NA
SMAD4	8.9778e-06	0.000470292	-4.44043	Brain_Hippocampus	6.5172e-06	0.000789119	-4.50888	Prostate	1.16239e-05	0.00104655	-4.38453	NA	NA	NA	1	1	1	0	3	-0.429912	4.71596	-0.0149668	4.73331	0.476751	4.8266	NA	NA	0.66726	2.4057e-06	0.988059	2.20887e-06	0.63354	1.38886e-06	NA	NA	0.876898	0.000128446	0.997459	0.000281043	0.952785	0.00014271	NA	NA
SMAD4	8.9778e-06	0.000470292	-4.44043	Brain_Hippocampus	6.5172e-06	0.000789119	-4.50888	Skin_Not_Sun_Exposed_Suprapubic	1.1939e-05	0.00112614	4.3787	NA	NA	NA	1	1	1	0	3	-0.429912	4.71596	-0.0149668	4.73331	-0.29377	-4.69228	NA	NA	0.66726	2.4057e-06	0.988059	2.20887e-06	0.768934	2.70171e-06	NA	NA	0.876898	0.000128446	0.997459	0.000281043	0.966612	0.000244411	NA	NA
SMAD4	8.9778e-06	0.000470292	-4.44043	Brain_Hippocampus	6.5172e-06	0.000789119	-4.50888	Skin_Sun_Exposed_Lower_leg	1.16239e-05	0.00107958	-4.38453	NA	NA	NA	1	1	1	0	3	-0.429912	4.71596	-0.0149668	4.73331	0.476751	4.8266	NA	NA	0.66726	2.4057e-06	0.988059	2.20887e-06	0.63354	1.38886e-06	NA	NA	0.876898	0.000128446	0.997459	0.000281043	0.947637	0.000134475	NA	NA
SMAD4	8.9778e-06	0.000470292	-4.44043	Brain_Hippocampus	6.5172e-06	0.000789119	-4.50888	Small_Intestine_Terminal_Ileum	1.16239e-05	0.0010272	-4.38453	NA	NA	NA	1	1	1	0	3	-0.429912	4.71596	-0.0149668	4.73331	0.476751	4.8266	NA	NA	0.66726	2.4057e-06	0.988059	2.20887e-06	0.63354	1.38886e-06	NA	NA	0.876898	0.000128446	0.997459	0.000281043	0.953794	0.000135157	NA	NA
SMAD4	8.9778e-06	0.000470292	-4.44043	Brain_Hippocampus	6.5172e-06	0.000789119	-4.50888	Spleen	1.16239e-05	0.00101858	-4.38453	NA	NA	NA	1	1	1	0	3	-0.429912	4.71596	-0.0149668	4.73331	0.476751	4.8266	NA	NA	0.66726	2.4057e-06	0.988059	2.20887e-06	0.63354	1.38886e-06	NA	NA	0.876898	0.000128446	0.997459	0.000281043	0.951915	0.000129067	NA	NA
SMAD4	8.9778e-06	0.000470292	-4.44043	Brain_Hippocampus	6.5172e-06	0.000789119	-4.50888	Stomach	1.1939e-05	0.00114437	4.3787	NA	NA	NA	1	1	1	0	3	-0.429912	4.71596	-0.0149668	4.73331	-0.29377	-4.69228	NA	NA	0.66726	2.4057e-06	0.988059	2.20887e-06	0.768934	2.70171e-06	NA	NA	0.876898	0.000128446	0.997459	0.000281043	0.972733	0.00025692	NA	NA
SMAD4	8.9778e-06	0.000470292	-4.44043	Brain_Hippocampus	6.5172e-06	0.000789119	-4.50888	Testis	2.7646e-05	0.00244943	-4.19204	NA	NA	NA	1	1	1	0	3	-0.429912	4.71596	-0.0149668	4.73331	0.561003	4.65467	NA	NA	0.66726	2.4057e-06	0.988059	2.20887e-06	0.574796	3.24494e-06	NA	NA	0.876898	0.000128446	0.997459	0.000281043	0.939864	0.000327247	NA	NA
SMAD4	8.9778e-06	0.000470292	-4.44043	Brain_Hippocampus	6.5172e-06	0.000789119	-4.50888	Thyroid	2.7646e-05	0.0021033	-4.19204	NA	NA	NA	1	1	1	0	3	-0.429912	4.71596	-0.0149668	4.73331	0.561003	4.65467	NA	NA	0.66726	2.4057e-06	0.988059	2.20887e-06	0.574796	3.24494e-06	NA	NA	0.876898	0.000128446	0.997459	0.000281043	0.933294	0.000273872	NA	NA
SMAD4	8.9778e-06	0.000470292	-4.44043	Brain_Hippocampus	6.5172e-06	0.000789119	-4.50888	Uterus	1.1939e-05	0.00108421	4.3787	NA	NA	NA	1	1	1	0	3	-0.429912	4.71596	-0.0149668	4.73331	-0.29377	-4.69228	NA	NA	0.66726	2.4057e-06	0.988059	2.20887e-06	0.768934	2.70171e-06	NA	NA	0.876898	0.000128446	0.997459	0.000281043	0.969396	0.000251662	NA	NA
SMAD4	8.9778e-06	0.000470292	-4.44043	Brain_Hippocampus	6.5172e-06	0.000789119	-4.50888	smultixcan	1.16239e-05	0.000985661	-3.79992	NA	NA	NA	1	1	1	0	3	-0.429912	4.71596	-0.0149668	4.73331	0.413184	4.18305	NA	NA	0.66726	2.4057e-06	0.988059	2.20887e-06	0.63354	1.38886e-06	NA	NA	0.876898	0.000128446	0.997459	0.000281043	0.939279	0.000133544	NA	NA
SMAD4	8.9778e-06	0.000470292	-4.44043	Brain_Hypothalamus	6.5172e-06	0.000821711	-4.50888	Adipose_Subcutaneous	1.16239e-05	0.0010687	-4.38453	NA	NA	NA	1	1	1	0	3	-0.429912	4.71596	-0.0149668	4.73331	0.476751	4.8266	NA	NA	0.66726	2.4057e-06	0.988059	2.20887e-06	0.63354	1.38886e-06	NA	NA	0.876898	0.000128446	0.996925	0.000306034	0.950454	0.000138134	NA	NA
SMAD4	8.9778e-06	0.000470292	-4.44043	Brain_Hypothalamus	6.5172e-06	0.000821711	-4.50888	Adipose_Visceral_Omentum	1.1939e-05	0.00109657	4.3787	NA	NA	NA	1	1	1	0	3	-0.429912	4.71596	-0.0149668	4.73331	-0.29377	-4.69228	NA	NA	0.66726	2.4057e-06	0.988059	2.20887e-06	0.768934	2.70171e-06	NA	NA	0.876898	0.000128446	0.996925	0.000306034	0.969373	0.000241099	NA	NA
SMAD4	8.9778e-06	0.000470292	-4.44043	Brain_Hypothalamus	6.5172e-06	0.000821711	-4.50888	Adrenal_Gland	2.7646e-05	0.00217168	-4.19204	NA	NA	NA	1	1	1	0	3	-0.429912	4.71596	-0.0149668	4.73331	0.561003	4.65467	NA	NA	0.66726	2.4057e-06	0.988059	2.20887e-06	0.574796	3.24494e-06	NA	NA	0.876898	0.000128446	0.996925	0.000306034	0.931985	0.000284002	NA	NA
SMAD4	8.9778e-06	0.000470292	-4.44043	Brain_Hypothalamus	6.5172e-06	0.000821711	-4.50888	Artery_Aorta	1.16239e-05	0.0009705	-4.38453	NA	NA	NA	1	1	1	0	3	-0.429912	4.71596	-0.0149668	4.73331	0.476751	4.8266	NA	NA	0.66726	2.4057e-06	0.988059	2.20887e-06	0.63354	1.38886e-06	NA	NA	0.876898	0.000128446	0.996925	0.000306034	0.948571	0.000129358	NA	NA
SMAD4	8.9778e-06	0.000470292	-4.44043	Brain_Hypothalamus	6.5172e-06	0.000821711	-4.50888	Artery_Coronary	1.16239e-05	0.0010949	-4.38453	NA	NA	NA	1	1	1	0	3	-0.429912	4.71596	-0.0149668	4.73331	0.476751	4.8266	NA	NA	0.66726	2.4057e-06	0.988059	2.20887e-06	0.63354	1.38886e-06	NA	NA	0.876898	0.000128446	0.996925	0.000306034	0.947238	0.000149759	NA	NA
SMAD4	8.9778e-06	0.000470292	-4.44043	Brain_Hypothalamus	6.5172e-06	0.000821711	-4.50888	Artery_Tibial	1.16239e-05	0.000979191	-4.38453	NA	NA	NA	1	1	1	0	3	-0.429912	4.71596	-0.0149668	4.73331	0.476751	4.8266	NA	NA	0.66726	2.4057e-06	0.988059	2.20887e-06	0.63354	1.38886e-06	NA	NA	0.876898	0.000128446	0.996925	0.000306034	0.948878	0.000131921	NA	NA
SMAD4	8.9778e-06	0.000470292	-4.44043	Brain_Hypothalamus	6.5172e-06	0.000821711	-4.50888	Brain_Anterior_cingulate_cortex_BA24	1.16239e-05	0.00112048	-4.38453	NA	NA	NA	1	1	1	0	3	-0.429912	4.71596	-0.0149668	4.73331	0.476751	4.8266	NA	NA	0.66726	2.4057e-06	0.988059	2.20887e-06	0.63354	1.38886e-06	NA	NA	0.876898	0.000128446	0.996925	0.000306034	0.945266	0.000152519	NA	NA
SMAD4	8.9778e-06	0.000470292	-4.44043	Brain_Hypothalamus	6.5172e-06	0.000821711	-4.50888	Brain_Caudate_basal_ganglia	1.1939e-05	0.00119861	4.3787	NA	NA	NA	1	1	1	0	3	-0.429912	4.71596	-0.0149668	4.73331	-0.29377	-4.69228	NA	NA	0.66726	2.4057e-06	0.988059	2.20887e-06	0.768934	2.70171e-06	NA	NA	0.876898	0.000128446	0.996925	0.000306034	0.970602	0.000261387	NA	NA
SMAD4	8.9778e-06	0.000470292	-4.44043	Brain_Hypothalamus	6.5172e-06	0.000821711	-4.50888	Brain_Cerebellar_Hemisphere	1.16239e-05	0.000989709	-4.38453	NA	NA	NA	1	1	1	0	3	-0.429912	4.71596	-0.0149668	4.73331	0.476751	4.8266	NA	NA	0.66726	2.4057e-06	0.988059	2.20887e-06	0.63354	1.38886e-06	NA	NA	0.876898	0.000128446	0.996925	0.000306034	0.943639	0.000127362	NA	NA
SMAD4	8.9778e-06	0.000470292	-4.44043	Brain_Hypothalamus	6.5172e-06	0.000821711	-4.50888	Brain_Cerebellum	1.16239e-05	0.00105695	-4.38453	NA	NA	NA	1	1	1	0	3	-0.429912	4.71596	-0.0149668	4.73331	0.476751	4.8266	NA	NA	0.66726	2.4057e-06	0.988059	2.20887e-06	0.63354	1.38886e-06	NA	NA	0.876898	0.000128446	0.996925	0.000306034	0.946958	0.000131669	NA	NA
SMAD4	8.9778e-06	0.000470292	-4.44043	Brain_Hypothalamus	6.5172e-06	0.000821711	-4.50888	Brain_Hypothalamus	1.16239e-05	0.00119848	-4.38453	NA	NA	NA	1	1	1	0	3	-0.429912	4.71596	-0.0149668	4.73331	0.476751	4.8266	NA	NA	0.66726	2.4057e-06	0.988059	2.20887e-06	0.63354	1.38886e-06	NA	NA	0.876898	0.000128446	0.996925	0.000306034	0.954665	0.000155081	NA	NA
SMAD4	8.9778e-06	0.000470292	-4.44043	Brain_Hypothalamus	6.5172e-06	0.000821711	-4.50888	Brain_Nucleus_accumbens_basal_ganglia	1.16239e-05	0.00118579	-4.38453	NA	NA	NA	1	1	1	0	3	-0.429912	4.71596	-0.0149668	4.73331	0.476751	4.8266	NA	NA	0.66726	2.4057e-06	0.988059	2.20887e-06	0.63354	1.38886e-06	NA	NA	0.876898	0.000128446	0.996925	0.000306034	0.946481	0.000147168	NA	NA
SMAD4	8.9778e-06	0.000470292	-4.44043	Brain_Hypothalamus	6.5172e-06	0.000821711	-4.50888	Brain_Putamen_basal_ganglia	1.16239e-05	0.00119495	4.38453	NA	NA	NA	1	1	1	0	3	-0.429912	4.71596	-0.0149668	4.73331	-0.476751	-4.8266	NA	NA	0.66726	2.4057e-06	0.988059	2.20887e-06	0.63354	1.38886e-06	NA	NA	0.876898	0.000128446	0.996925	0.000306034	0.952525	0.000155218	NA	NA
SMAD4	8.9778e-06	0.000470292	-4.44043	Brain_Hypothalamus	6.5172e-06	0.000821711	-4.50888	Brain_Spinal_cord_cervical_c-1	1.16239e-05	0.00120731	-4.38453	NA	NA	NA	1	1	1	0	3	-0.429912	4.71596	-0.0149668	4.73331	0.476751	4.8266	NA	NA	0.66726	2.4057e-06	0.988059	2.20887e-06	0.63354	1.38886e-06	NA	NA	0.876898	0.000128446	0.996925	0.000306034	0.94648	0.000165341	NA	NA
SMAD4	8.9778e-06	0.000470292	-4.44043	Brain_Hypothalamus	6.5172e-06	0.000821711	-4.50888	Breast_Mammary_Tissue	1.16239e-05	0.00105101	-4.38453	NA	NA	NA	1	1	1	0	3	-0.429912	4.71596	-0.0149668	4.73331	0.476751	4.8266	NA	NA	0.66726	2.4057e-06	0.988059	2.20887e-06	0.63354	1.38886e-06	NA	NA	0.876898	0.000128446	0.996925	0.000306034	0.948904	0.000137346	NA	NA
SMAD4	8.9778e-06	0.000470292	-4.44043	Brain_Hypothalamus	6.5172e-06	0.000821711	-4.50888	Cells_Cultured_fibroblasts	8.59887e-06	0.000782797	-4.4497	NA	NA	NA	1	1	1	0	3	-0.429912	4.71596	-0.0149668	4.73331	0.212086	4.74334	NA	NA	0.66726	2.4057e-06	0.988059	2.20887e-06	0.83204	2.10223e-06	NA	NA	0.876898	0.000128446	0.996925	0.000306034	0.975419	0.000199109	NA	NA
SMAD4	8.9778e-06	0.000470292	-4.44043	Brain_Hypothalamus	6.5172e-06	0.000821711	-4.50888	Cells_EBV-transformed_lymphocytes	1.16239e-05	0.000889478	-4.38453	NA	NA	NA	1	1	1	0	3	-0.429912	4.71596	-0.0149668	4.73331	0.476751	4.8266	NA	NA	0.66726	2.4057e-06	0.988059	2.20887e-06	0.63354	1.38886e-06	NA	NA	0.876898	0.000128446	0.996925	0.000306034	0.945993	0.000116355	NA	NA
SMAD4	8.9778e-06	0.000470292	-4.44043	Brain_Hypothalamus	6.5172e-06	0.000821711	-4.50888	Colon_Transverse	1.16239e-05	0.00109829	-4.38453	NA	NA	NA	1	1	1	0	3	-0.429912	4.71596	-0.0149668	4.73331	0.476751	4.8266	NA	NA	0.66726	2.4057e-06	0.988059	2.20887e-06	0.63354	1.38886e-06	NA	NA	0.876898	0.000128446	0.996925	0.000306034	0.950709	0.000147664	NA	NA
SMAD4	8.9778e-06	0.000470292	-4.44043	Brain_Hypothalamus	6.5172e-06	0.000821711	-4.50888	Esophagus_Gastroesophageal_Junction	1.1939e-05	0.0010989	4.3787	NA	NA	NA	1	1	1	0	3	-0.429912	4.71596	-0.0149668	4.73331	-0.29377	-4.69228	NA	NA	0.66726	2.4057e-06	0.988059	2.20887e-06	0.768934	2.70171e-06	NA	NA	0.876898	0.000128446	0.996925	0.000306034	0.969753	0.000237559	NA	NA
SMAD4	8.9778e-06	0.000470292	-4.44043	Brain_Hypothalamus	6.5172e-06	0.000821711	-4.50888	Esophagus_Mucosa	1.1939e-05	0.00112795	4.3787	NA	NA	NA	1	1	1	0	3	-0.429912	4.71596	-0.0149668	4.73331	-0.29377	-4.69228	NA	NA	0.66726	2.4057e-06	0.988059	2.20887e-06	0.768934	2.70171e-06	NA	NA	0.876898	0.000128446	0.996925	0.000306034	0.964375	0.000234253	NA	NA
SMAD4	8.9778e-06	0.000470292	-4.44043	Brain_Hypothalamus	6.5172e-06	0.000821711	-4.50888	Esophagus_Muscularis	1.16239e-05	0.00105939	-4.38453	NA	NA	NA	1	1	1	0	3	-0.429912	4.71596	-0.0149668	4.73331	0.476751	4.8266	NA	NA	0.66726	2.4057e-06	0.988059	2.20887e-06	0.63354	1.38886e-06	NA	NA	0.876898	0.000128446	0.996925	0.000306034	0.947049	0.000130283	NA	NA
SMAD4	8.9778e-06	0.000470292	-4.44043	Brain_Hypothalamus	6.5172e-06	0.000821711	-4.50888	Heart_Atrial_Appendage	1.16239e-05	0.00113495	-4.38453	NA	NA	NA	1	1	1	0	3	-0.429912	4.71596	-0.0149668	4.73331	0.476751	4.8266	NA	NA	0.66726	2.4057e-06	0.988059	2.20887e-06	0.63354	1.38886e-06	NA	NA	0.876898	0.000128446	0.996925	0.000306034	0.948369	0.00014419	NA	NA
SMAD4	8.9778e-06	0.000470292	-4.44043	Brain_Hypothalamus	6.5172e-06	0.000821711	-4.50888	Heart_Left_Ventricle	1.16239e-05	0.00115437	-4.38453	NA	NA	NA	1	1	1	0	3	-0.429912	4.71596	-0.0149668	4.73331	0.476751	4.8266	NA	NA	0.66726	2.4057e-06	0.988059	2.20887e-06	0.63354	1.38886e-06	NA	NA	0.876898	0.000128446	0.996925	0.000306034	0.953842	0.000146229	NA	NA
SMAD4	8.9778e-06	0.000470292	-4.44043	Brain_Hypothalamus	6.5172e-06	0.000821711	-4.50888	Kidney_Cortex	1.16239e-05	0.00123803	-4.38453	NA	NA	NA	1	1	1	0	3	-0.429912	4.71596	-0.0149668	4.73331	0.476751	4.8266	NA	NA	0.66726	2.4057e-06	0.988059	2.20887e-06	0.63354	1.38886e-06	NA	NA	0.876898	0.000128446	0.996925	0.000306034	0.952349	0.000174164	NA	NA
SMAD4	8.9778e-06	0.000470292	-4.44043	Brain_Hypothalamus	6.5172e-06	0.000821711	-4.50888	Liver	1.16239e-05	0.00123154	-4.38453	NA	NA	NA	1	1	1	0	3	-0.429912	4.71596	-0.0149668	4.73331	0.476751	4.8266	NA	NA	0.66726	2.4057e-06	0.988059	2.20887e-06	0.63354	1.38886e-06	NA	NA	0.876898	0.000128446	0.996925	0.000306034	0.95015	0.000153718	NA	NA
SMAD4	8.9778e-06	0.000470292	-4.44043	Brain_Hypothalamus	6.5172e-06	0.000821711	-4.50888	Lung	1.1939e-05	0.000997121	4.3787	NA	NA	NA	1	1	1	0	3	-0.429912	4.71596	-0.0149668	4.73331	-0.29377	-4.69228	NA	NA	0.66726	2.4057e-06	0.988059	2.20887e-06	0.768934	2.70171e-06	NA	NA	0.876898	0.000128446	0.996925	0.000306034	0.968328	0.000242688	NA	NA
SMAD4	8.9778e-06	0.000470292	-4.44043	Brain_Hypothalamus	6.5172e-06	0.000821711	-4.50888	Minor_Salivary_Gland	1.16239e-05	0.00103005	-4.38453	NA	NA	NA	1	1	1	0	3	-0.429912	4.71596	-0.0149668	4.73331	0.476751	4.8266	NA	NA	0.66726	2.4057e-06	0.988059	2.20887e-06	0.63354	1.38886e-06	NA	NA	0.876898	0.000128446	0.996925	0.000306034	0.950725	0.000138857	NA	NA
SMAD4	8.9778e-06	0.000470292	-4.44043	Brain_Hypothalamus	6.5172e-06	0.000821711	-4.50888	Muscle_Skeletal	1.16239e-05	0.00103493	4.38453	NA	NA	NA	1	1	1	0	3	-0.429912	4.71596	-0.0149668	4.73331	-0.476751	-4.8266	NA	NA	0.66726	2.4057e-06	0.988059	2.20887e-06	0.63354	1.38886e-06	NA	NA	0.876898	0.000128446	0.996925	0.000306034	0.9455	0.000136485	NA	NA
SMAD4	8.9778e-06	0.000470292	-4.44043	Brain_Hypothalamus	6.5172e-06	0.000821711	-4.50888	Nerve_Tibial	1.16239e-05	0.00106878	-4.38453	NA	NA	NA	1	1	1	0	3	-0.429912	4.71596	-0.0149668	4.73331	0.476751	4.8266	NA	NA	0.66726	2.4057e-06	0.988059	2.20887e-06	0.63354	1.38886e-06	NA	NA	0.876898	0.000128446	0.996925	0.000306034	0.94647	0.000141977	NA	NA
SMAD4	8.9778e-06	0.000470292	-4.44043	Brain_Hypothalamus	6.5172e-06	0.000821711	-4.50888	Ovary	1.16239e-05	0.00105472	-4.38453	NA	NA	NA	1	1	1	0	3	-0.429912	4.71596	-0.0149668	4.73331	0.476751	4.8266	NA	NA	0.66726	2.4057e-06	0.988059	2.20887e-06	0.63354	1.38886e-06	NA	NA	0.876898	0.000128446	0.996925	0.000306034	0.947082	0.00014184	NA	NA
SMAD4	8.9778e-06	0.000470292	-4.44043	Brain_Hypothalamus	6.5172e-06	0.000821711	-4.50888	Pancreas	1.16239e-05	0.00116839	-4.38453	NA	NA	NA	1	1	1	0	3	-0.429912	4.71596	-0.0149668	4.73331	0.476751	4.8266	NA	NA	0.66726	2.4057e-06	0.988059	2.20887e-06	0.63354	1.38886e-06	NA	NA	0.876898	0.000128446	0.996925	0.000306034	0.944092	0.000151645	NA	NA
SMAD4	8.9778e-06	0.000470292	-4.44043	Brain_Hypothalamus	6.5172e-06	0.000821711	-4.50888	Pituitary	1.16239e-05	0.00113487	-4.38453	NA	NA	NA	1	1	1	0	3	-0.429912	4.71596	-0.0149668	4.73331	0.476751	4.8266	NA	NA	0.66726	2.4057e-06	0.988059	2.20887e-06	0.63354	1.38886e-06	NA	NA	0.876898	0.000128446	0.996925	0.000306034	0.954627	0.000140303	NA	NA
SMAD4	8.9778e-06	0.000470292	-4.44043	Brain_Hypothalamus	6.5172e-06	0.000821711	-4.50888	Prostate	1.16239e-05	0.00104655	-4.38453	NA	NA	NA	1	1	1	0	3	-0.429912	4.71596	-0.0149668	4.73331	0.476751	4.8266	NA	NA	0.66726	2.4057e-06	0.988059	2.20887e-06	0.63354	1.38886e-06	NA	NA	0.876898	0.000128446	0.996925	0.000306034	0.952785	0.00014271	NA	NA
SMAD4	8.9778e-06	0.000470292	-4.44043	Brain_Hypothalamus	6.5172e-06	0.000821711	-4.50888	Skin_Not_Sun_Exposed_Suprapubic	1.1939e-05	0.00112614	4.3787	NA	NA	NA	1	1	1	0	3	-0.429912	4.71596	-0.0149668	4.73331	-0.29377	-4.69228	NA	NA	0.66726	2.4057e-06	0.988059	2.20887e-06	0.768934	2.70171e-06	NA	NA	0.876898	0.000128446	0.996925	0.000306034	0.966612	0.000244411	NA	NA
SMAD4	8.9778e-06	0.000470292	-4.44043	Brain_Hypothalamus	6.5172e-06	0.000821711	-4.50888	Skin_Sun_Exposed_Lower_leg	1.16239e-05	0.00107958	-4.38453	NA	NA	NA	1	1	1	0	3	-0.429912	4.71596	-0.0149668	4.73331	0.476751	4.8266	NA	NA	0.66726	2.4057e-06	0.988059	2.20887e-06	0.63354	1.38886e-06	NA	NA	0.876898	0.000128446	0.996925	0.000306034	0.947637	0.000134475	NA	NA
SMAD4	8.9778e-06	0.000470292	-4.44043	Brain_Hypothalamus	6.5172e-06	0.000821711	-4.50888	Small_Intestine_Terminal_Ileum	1.16239e-05	0.0010272	-4.38453	NA	NA	NA	1	1	1	0	3	-0.429912	4.71596	-0.0149668	4.73331	0.476751	4.8266	NA	NA	0.66726	2.4057e-06	0.988059	2.20887e-06	0.63354	1.38886e-06	NA	NA	0.876898	0.000128446	0.996925	0.000306034	0.953794	0.000135157	NA	NA
SMAD4	8.9778e-06	0.000470292	-4.44043	Brain_Hypothalamus	6.5172e-06	0.000821711	-4.50888	Spleen	1.16239e-05	0.00101858	-4.38453	NA	NA	NA	1	1	1	0	3	-0.429912	4.71596	-0.0149668	4.73331	0.476751	4.8266	NA	NA	0.66726	2.4057e-06	0.988059	2.20887e-06	0.63354	1.38886e-06	NA	NA	0.876898	0.000128446	0.996925	0.000306034	0.951915	0.000129067	NA	NA
SMAD4	8.9778e-06	0.000470292	-4.44043	Brain_Hypothalamus	6.5172e-06	0.000821711	-4.50888	Stomach	1.1939e-05	0.00114437	4.3787	NA	NA	NA	1	1	1	0	3	-0.429912	4.71596	-0.0149668	4.73331	-0.29377	-4.69228	NA	NA	0.66726	2.4057e-06	0.988059	2.20887e-06	0.768934	2.70171e-06	NA	NA	0.876898	0.000128446	0.996925	0.000306034	0.972733	0.00025692	NA	NA
SMAD4	8.9778e-06	0.000470292	-4.44043	Brain_Hypothalamus	6.5172e-06	0.000821711	-4.50888	Testis	2.7646e-05	0.00244943	-4.19204	NA	NA	NA	1	1	1	0	3	-0.429912	4.71596	-0.0149668	4.73331	0.561003	4.65467	NA	NA	0.66726	2.4057e-06	0.988059	2.20887e-06	0.574796	3.24494e-06	NA	NA	0.876898	0.000128446	0.996925	0.000306034	0.939864	0.000327247	NA	NA
SMAD4	8.9778e-06	0.000470292	-4.44043	Brain_Hypothalamus	6.5172e-06	0.000821711	-4.50888	Thyroid	2.7646e-05	0.0021033	-4.19204	NA	NA	NA	1	1	1	0	3	-0.429912	4.71596	-0.0149668	4.73331	0.561003	4.65467	NA	NA	0.66726	2.4057e-06	0.988059	2.20887e-06	0.574796	3.24494e-06	NA	NA	0.876898	0.000128446	0.996925	0.000306034	0.933294	0.000273872	NA	NA
SMAD4	8.9778e-06	0.000470292	-4.44043	Brain_Hypothalamus	6.5172e-06	0.000821711	-4.50888	Uterus	1.1939e-05	0.00108421	4.3787	NA	NA	NA	1	1	1	0	3	-0.429912	4.71596	-0.0149668	4.73331	-0.29377	-4.69228	NA	NA	0.66726	2.4057e-06	0.988059	2.20887e-06	0.768934	2.70171e-06	NA	NA	0.876898	0.000128446	0.996925	0.000306034	0.969396	0.000251662	NA	NA
SMAD4	8.9778e-06	0.000470292	-4.44043	Brain_Hypothalamus	6.5172e-06	0.000821711	-4.50888	smultixcan	1.16239e-05	0.000985661	-3.79992	NA	NA	NA	1	1	1	0	3	-0.429912	4.71596	-0.0149668	4.73331	0.413184	4.18305	NA	NA	0.66726	2.4057e-06	0.988059	2.20887e-06	0.63354	1.38886e-06	NA	NA	0.876898	0.000128446	0.996925	0.000306034	0.939279	0.000133544	NA	NA
SMAD4	8.9778e-06	0.000470292	-4.44043	Brain_Nucleus_accumbens_basal_ganglia	6.5172e-06	0.00071765	-4.50888	Adipose_Subcutaneous	1.16239e-05	0.0010687	-4.38453	NA	NA	NA	1	1	1	0	3	-0.429912	4.71596	-0.0149668	4.73331	0.476751	4.8266	NA	NA	0.66726	2.4057e-06	0.988059	2.20887e-06	0.63354	1.38886e-06	NA	NA	0.876898	0.000128446	0.998922	0.000284114	0.950454	0.000138134	NA	NA
SMAD4	8.9778e-06	0.000470292	-4.44043	Brain_Nucleus_accumbens_basal_ganglia	6.5172e-06	0.00071765	-4.50888	Adipose_Visceral_Omentum	1.1939e-05	0.00109657	4.3787	NA	NA	NA	1	1	1	0	3	-0.429912	4.71596	-0.0149668	4.73331	-0.29377	-4.69228	NA	NA	0.66726	2.4057e-06	0.988059	2.20887e-06	0.768934	2.70171e-06	NA	NA	0.876898	0.000128446	0.998922	0.000284114	0.969373	0.000241099	NA	NA
SMAD4	8.9778e-06	0.000470292	-4.44043	Brain_Nucleus_accumbens_basal_ganglia	6.5172e-06	0.00071765	-4.50888	Adrenal_Gland	2.7646e-05	0.00217168	-4.19204	NA	NA	NA	1	1	1	0	3	-0.429912	4.71596	-0.0149668	4.73331	0.561003	4.65467	NA	NA	0.66726	2.4057e-06	0.988059	2.20887e-06	0.574796	3.24494e-06	NA	NA	0.876898	0.000128446	0.998922	0.000284114	0.931985	0.000284002	NA	NA
SMAD4	8.9778e-06	0.000470292	-4.44043	Brain_Nucleus_accumbens_basal_ganglia	6.5172e-06	0.00071765	-4.50888	Artery_Aorta	1.16239e-05	0.0009705	-4.38453	NA	NA	NA	1	1	1	0	3	-0.429912	4.71596	-0.0149668	4.73331	0.476751	4.8266	NA	NA	0.66726	2.4057e-06	0.988059	2.20887e-06	0.63354	1.38886e-06	NA	NA	0.876898	0.000128446	0.998922	0.000284114	0.948571	0.000129358	NA	NA
SMAD4	8.9778e-06	0.000470292	-4.44043	Brain_Nucleus_accumbens_basal_ganglia	6.5172e-06	0.00071765	-4.50888	Artery_Coronary	1.16239e-05	0.0010949	-4.38453	NA	NA	NA	1	1	1	0	3	-0.429912	4.71596	-0.0149668	4.73331	0.476751	4.8266	NA	NA	0.66726	2.4057e-06	0.988059	2.20887e-06	0.63354	1.38886e-06	NA	NA	0.876898	0.000128446	0.998922	0.000284114	0.947238	0.000149759	NA	NA
SMAD4	8.9778e-06	0.000470292	-4.44043	Brain_Nucleus_accumbens_basal_ganglia	6.5172e-06	0.00071765	-4.50888	Artery_Tibial	1.16239e-05	0.000979191	-4.38453	NA	NA	NA	1	1	1	0	3	-0.429912	4.71596	-0.0149668	4.73331	0.476751	4.8266	NA	NA	0.66726	2.4057e-06	0.988059	2.20887e-06	0.63354	1.38886e-06	NA	NA	0.876898	0.000128446	0.998922	0.000284114	0.948878	0.000131921	NA	NA
SMAD4	8.9778e-06	0.000470292	-4.44043	Brain_Nucleus_accumbens_basal_ganglia	6.5172e-06	0.00071765	-4.50888	Brain_Anterior_cingulate_cortex_BA24	1.16239e-05	0.00112048	-4.38453	NA	NA	NA	1	1	1	0	3	-0.429912	4.71596	-0.0149668	4.73331	0.476751	4.8266	NA	NA	0.66726	2.4057e-06	0.988059	2.20887e-06	0.63354	1.38886e-06	NA	NA	0.876898	0.000128446	0.998922	0.000284114	0.945266	0.000152519	NA	NA
SMAD4	8.9778e-06	0.000470292	-4.44043	Brain_Nucleus_accumbens_basal_ganglia	6.5172e-06	0.00071765	-4.50888	Brain_Caudate_basal_ganglia	1.1939e-05	0.00119861	4.3787	NA	NA	NA	1	1	1	0	3	-0.429912	4.71596	-0.0149668	4.73331	-0.29377	-4.69228	NA	NA	0.66726	2.4057e-06	0.988059	2.20887e-06	0.768934	2.70171e-06	NA	NA	0.876898	0.000128446	0.998922	0.000284114	0.970602	0.000261387	NA	NA
SMAD4	8.9778e-06	0.000470292	-4.44043	Brain_Nucleus_accumbens_basal_ganglia	6.5172e-06	0.00071765	-4.50888	Brain_Cerebellar_Hemisphere	1.16239e-05	0.000989709	-4.38453	NA	NA	NA	1	1	1	0	3	-0.429912	4.71596	-0.0149668	4.73331	0.476751	4.8266	NA	NA	0.66726	2.4057e-06	0.988059	2.20887e-06	0.63354	1.38886e-06	NA	NA	0.876898	0.000128446	0.998922	0.000284114	0.943639	0.000127362	NA	NA
SMAD4	8.9778e-06	0.000470292	-4.44043	Brain_Nucleus_accumbens_basal_ganglia	6.5172e-06	0.00071765	-4.50888	Brain_Cerebellum	1.16239e-05	0.00105695	-4.38453	NA	NA	NA	1	1	1	0	3	-0.429912	4.71596	-0.0149668	4.73331	0.476751	4.8266	NA	NA	0.66726	2.4057e-06	0.988059	2.20887e-06	0.63354	1.38886e-06	NA	NA	0.876898	0.000128446	0.998922	0.000284114	0.946958	0.000131669	NA	NA
SMAD4	8.9778e-06	0.000470292	-4.44043	Brain_Nucleus_accumbens_basal_ganglia	6.5172e-06	0.00071765	-4.50888	Brain_Hypothalamus	1.16239e-05	0.00119848	-4.38453	NA	NA	NA	1	1	1	0	3	-0.429912	4.71596	-0.0149668	4.73331	0.476751	4.8266	NA	NA	0.66726	2.4057e-06	0.988059	2.20887e-06	0.63354	1.38886e-06	NA	NA	0.876898	0.000128446	0.998922	0.000284114	0.954665	0.000155081	NA	NA
SMAD4	8.9778e-06	0.000470292	-4.44043	Brain_Nucleus_accumbens_basal_ganglia	6.5172e-06	0.00071765	-4.50888	Brain_Nucleus_accumbens_basal_ganglia	1.16239e-05	0.00118579	-4.38453	NA	NA	NA	1	1	1	0	3	-0.429912	4.71596	-0.0149668	4.73331	0.476751	4.8266	NA	NA	0.66726	2.4057e-06	0.988059	2.20887e-06	0.63354	1.38886e-06	NA	NA	0.876898	0.000128446	0.998922	0.000284114	0.946481	0.000147168	NA	NA
SMAD4	8.9778e-06	0.000470292	-4.44043	Brain_Nucleus_accumbens_basal_ganglia	6.5172e-06	0.00071765	-4.50888	Brain_Putamen_basal_ganglia	1.16239e-05	0.00119495	4.38453	NA	NA	NA	1	1	1	0	3	-0.429912	4.71596	-0.0149668	4.73331	-0.476751	-4.8266	NA	NA	0.66726	2.4057e-06	0.988059	2.20887e-06	0.63354	1.38886e-06	NA	NA	0.876898	0.000128446	0.998922	0.000284114	0.952525	0.000155218	NA	NA
SMAD4	8.9778e-06	0.000470292	-4.44043	Brain_Nucleus_accumbens_basal_ganglia	6.5172e-06	0.00071765	-4.50888	Brain_Spinal_cord_cervical_c-1	1.16239e-05	0.00120731	-4.38453	NA	NA	NA	1	1	1	0	3	-0.429912	4.71596	-0.0149668	4.73331	0.476751	4.8266	NA	NA	0.66726	2.4057e-06	0.988059	2.20887e-06	0.63354	1.38886e-06	NA	NA	0.876898	0.000128446	0.998922	0.000284114	0.94648	0.000165341	NA	NA
SMAD4	8.9778e-06	0.000470292	-4.44043	Brain_Nucleus_accumbens_basal_ganglia	6.5172e-06	0.00071765	-4.50888	Breast_Mammary_Tissue	1.16239e-05	0.00105101	-4.38453	NA	NA	NA	1	1	1	0	3	-0.429912	4.71596	-0.0149668	4.73331	0.476751	4.8266	NA	NA	0.66726	2.4057e-06	0.988059	2.20887e-06	0.63354	1.38886e-06	NA	NA	0.876898	0.000128446	0.998922	0.000284114	0.948904	0.000137346	NA	NA
SMAD4	8.9778e-06	0.000470292	-4.44043	Brain_Nucleus_accumbens_basal_ganglia	6.5172e-06	0.00071765	-4.50888	Cells_Cultured_fibroblasts	8.59887e-06	0.000782797	-4.4497	NA	NA	NA	1	1	1	0	3	-0.429912	4.71596	-0.0149668	4.73331	0.212086	4.74334	NA	NA	0.66726	2.4057e-06	0.988059	2.20887e-06	0.83204	2.10223e-06	NA	NA	0.876898	0.000128446	0.998922	0.000284114	0.975419	0.000199109	NA	NA
SMAD4	8.9778e-06	0.000470292	-4.44043	Brain_Nucleus_accumbens_basal_ganglia	6.5172e-06	0.00071765	-4.50888	Cells_EBV-transformed_lymphocytes	1.16239e-05	0.000889478	-4.38453	NA	NA	NA	1	1	1	0	3	-0.429912	4.71596	-0.0149668	4.73331	0.476751	4.8266	NA	NA	0.66726	2.4057e-06	0.988059	2.20887e-06	0.63354	1.38886e-06	NA	NA	0.876898	0.000128446	0.998922	0.000284114	0.945993	0.000116355	NA	NA
SMAD4	8.9778e-06	0.000470292	-4.44043	Brain_Nucleus_accumbens_basal_ganglia	6.5172e-06	0.00071765	-4.50888	Colon_Transverse	1.16239e-05	0.00109829	-4.38453	NA	NA	NA	1	1	1	0	3	-0.429912	4.71596	-0.0149668	4.73331	0.476751	4.8266	NA	NA	0.66726	2.4057e-06	0.988059	2.20887e-06	0.63354	1.38886e-06	NA	NA	0.876898	0.000128446	0.998922	0.000284114	0.950709	0.000147664	NA	NA
SMAD4	8.9778e-06	0.000470292	-4.44043	Brain_Nucleus_accumbens_basal_ganglia	6.5172e-06	0.00071765	-4.50888	Esophagus_Gastroesophageal_Junction	1.1939e-05	0.0010989	4.3787	NA	NA	NA	1	1	1	0	3	-0.429912	4.71596	-0.0149668	4.73331	-0.29377	-4.69228	NA	NA	0.66726	2.4057e-06	0.988059	2.20887e-06	0.768934	2.70171e-06	NA	NA	0.876898	0.000128446	0.998922	0.000284114	0.969753	0.000237559	NA	NA
SMAD4	8.9778e-06	0.000470292	-4.44043	Brain_Nucleus_accumbens_basal_ganglia	6.5172e-06	0.00071765	-4.50888	Esophagus_Mucosa	1.1939e-05	0.00112795	4.3787	NA	NA	NA	1	1	1	0	3	-0.429912	4.71596	-0.0149668	4.73331	-0.29377	-4.69228	NA	NA	0.66726	2.4057e-06	0.988059	2.20887e-06	0.768934	2.70171e-06	NA	NA	0.876898	0.000128446	0.998922	0.000284114	0.964375	0.000234253	NA	NA
SMAD4	8.9778e-06	0.000470292	-4.44043	Brain_Nucleus_accumbens_basal_ganglia	6.5172e-06	0.00071765	-4.50888	Esophagus_Muscularis	1.16239e-05	0.00105939	-4.38453	NA	NA	NA	1	1	1	0	3	-0.429912	4.71596	-0.0149668	4.73331	0.476751	4.8266	NA	NA	0.66726	2.4057e-06	0.988059	2.20887e-06	0.63354	1.38886e-06	NA	NA	0.876898	0.000128446	0.998922	0.000284114	0.947049	0.000130283	NA	NA
SMAD4	8.9778e-06	0.000470292	-4.44043	Brain_Nucleus_accumbens_basal_ganglia	6.5172e-06	0.00071765	-4.50888	Heart_Atrial_Appendage	1.16239e-05	0.00113495	-4.38453	NA	NA	NA	1	1	1	0	3	-0.429912	4.71596	-0.0149668	4.73331	0.476751	4.8266	NA	NA	0.66726	2.4057e-06	0.988059	2.20887e-06	0.63354	1.38886e-06	NA	NA	0.876898	0.000128446	0.998922	0.000284114	0.948369	0.00014419	NA	NA
SMAD4	8.9778e-06	0.000470292	-4.44043	Brain_Nucleus_accumbens_basal_ganglia	6.5172e-06	0.00071765	-4.50888	Heart_Left_Ventricle	1.16239e-05	0.00115437	-4.38453	NA	NA	NA	1	1	1	0	3	-0.429912	4.71596	-0.0149668	4.73331	0.476751	4.8266	NA	NA	0.66726	2.4057e-06	0.988059	2.20887e-06	0.63354	1.38886e-06	NA	NA	0.876898	0.000128446	0.998922	0.000284114	0.953842	0.000146229	NA	NA
SMAD4	8.9778e-06	0.000470292	-4.44043	Brain_Nucleus_accumbens_basal_ganglia	6.5172e-06	0.00071765	-4.50888	Kidney_Cortex	1.16239e-05	0.00123803	-4.38453	NA	NA	NA	1	1	1	0	3	-0.429912	4.71596	-0.0149668	4.73331	0.476751	4.8266	NA	NA	0.66726	2.4057e-06	0.988059	2.20887e-06	0.63354	1.38886e-06	NA	NA	0.876898	0.000128446	0.998922	0.000284114	0.952349	0.000174164	NA	NA
SMAD4	8.9778e-06	0.000470292	-4.44043	Brain_Nucleus_accumbens_basal_ganglia	6.5172e-06	0.00071765	-4.50888	Liver	1.16239e-05	0.00123154	-4.38453	NA	NA	NA	1	1	1	0	3	-0.429912	4.71596	-0.0149668	4.73331	0.476751	4.8266	NA	NA	0.66726	2.4057e-06	0.988059	2.20887e-06	0.63354	1.38886e-06	NA	NA	0.876898	0.000128446	0.998922	0.000284114	0.95015	0.000153718	NA	NA
SMAD4	8.9778e-06	0.000470292	-4.44043	Brain_Nucleus_accumbens_basal_ganglia	6.5172e-06	0.00071765	-4.50888	Lung	1.1939e-05	0.000997121	4.3787	NA	NA	NA	1	1	1	0	3	-0.429912	4.71596	-0.0149668	4.73331	-0.29377	-4.69228	NA	NA	0.66726	2.4057e-06	0.988059	2.20887e-06	0.768934	2.70171e-06	NA	NA	0.876898	0.000128446	0.998922	0.000284114	0.968328	0.000242688	NA	NA
SMAD4	8.9778e-06	0.000470292	-4.44043	Brain_Nucleus_accumbens_basal_ganglia	6.5172e-06	0.00071765	-4.50888	Minor_Salivary_Gland	1.16239e-05	0.00103005	-4.38453	NA	NA	NA	1	1	1	0	3	-0.429912	4.71596	-0.0149668	4.73331	0.476751	4.8266	NA	NA	0.66726	2.4057e-06	0.988059	2.20887e-06	0.63354	1.38886e-06	NA	NA	0.876898	0.000128446	0.998922	0.000284114	0.950725	0.000138857	NA	NA
SMAD4	8.9778e-06	0.000470292	-4.44043	Brain_Nucleus_accumbens_basal_ganglia	6.5172e-06	0.00071765	-4.50888	Muscle_Skeletal	1.16239e-05	0.00103493	4.38453	NA	NA	NA	1	1	1	0	3	-0.429912	4.71596	-0.0149668	4.73331	-0.476751	-4.8266	NA	NA	0.66726	2.4057e-06	0.988059	2.20887e-06	0.63354	1.38886e-06	NA	NA	0.876898	0.000128446	0.998922	0.000284114	0.9455	0.000136485	NA	NA
SMAD4	8.9778e-06	0.000470292	-4.44043	Brain_Nucleus_accumbens_basal_ganglia	6.5172e-06	0.00071765	-4.50888	Nerve_Tibial	1.16239e-05	0.00106878	-4.38453	NA	NA	NA	1	1	1	0	3	-0.429912	4.71596	-0.0149668	4.73331	0.476751	4.8266	NA	NA	0.66726	2.4057e-06	0.988059	2.20887e-06	0.63354	1.38886e-06	NA	NA	0.876898	0.000128446	0.998922	0.000284114	0.94647	0.000141977	NA	NA
SMAD4	8.9778e-06	0.000470292	-4.44043	Brain_Nucleus_accumbens_basal_ganglia	6.5172e-06	0.00071765	-4.50888	Ovary	1.16239e-05	0.00105472	-4.38453	NA	NA	NA	1	1	1	0	3	-0.429912	4.71596	-0.0149668	4.73331	0.476751	4.8266	NA	NA	0.66726	2.4057e-06	0.988059	2.20887e-06	0.63354	1.38886e-06	NA	NA	0.876898	0.000128446	0.998922	0.000284114	0.947082	0.00014184	NA	NA
SMAD4	8.9778e-06	0.000470292	-4.44043	Brain_Nucleus_accumbens_basal_ganglia	6.5172e-06	0.00071765	-4.50888	Pancreas	1.16239e-05	0.00116839	-4.38453	NA	NA	NA	1	1	1	0	3	-0.429912	4.71596	-0.0149668	4.73331	0.476751	4.8266	NA	NA	0.66726	2.4057e-06	0.988059	2.20887e-06	0.63354	1.38886e-06	NA	NA	0.876898	0.000128446	0.998922	0.000284114	0.944092	0.000151645	NA	NA
SMAD4	8.9778e-06	0.000470292	-4.44043	Brain_Nucleus_accumbens_basal_ganglia	6.5172e-06	0.00071765	-4.50888	Pituitary	1.16239e-05	0.00113487	-4.38453	NA	NA	NA	1	1	1	0	3	-0.429912	4.71596	-0.0149668	4.73331	0.476751	4.8266	NA	NA	0.66726	2.4057e-06	0.988059	2.20887e-06	0.63354	1.38886e-06	NA	NA	0.876898	0.000128446	0.998922	0.000284114	0.954627	0.000140303	NA	NA
SMAD4	8.9778e-06	0.000470292	-4.44043	Brain_Nucleus_accumbens_basal_ganglia	6.5172e-06	0.00071765	-4.50888	Prostate	1.16239e-05	0.00104655	-4.38453	NA	NA	NA	1	1	1	0	3	-0.429912	4.71596	-0.0149668	4.73331	0.476751	4.8266	NA	NA	0.66726	2.4057e-06	0.988059	2.20887e-06	0.63354	1.38886e-06	NA	NA	0.876898	0.000128446	0.998922	0.000284114	0.952785	0.00014271	NA	NA
SMAD4	8.9778e-06	0.000470292	-4.44043	Brain_Nucleus_accumbens_basal_ganglia	6.5172e-06	0.00071765	-4.50888	Skin_Not_Sun_Exposed_Suprapubic	1.1939e-05	0.00112614	4.3787	NA	NA	NA	1	1	1	0	3	-0.429912	4.71596	-0.0149668	4.73331	-0.29377	-4.69228	NA	NA	0.66726	2.4057e-06	0.988059	2.20887e-06	0.768934	2.70171e-06	NA	NA	0.876898	0.000128446	0.998922	0.000284114	0.966612	0.000244411	NA	NA
SMAD4	8.9778e-06	0.000470292	-4.44043	Brain_Nucleus_accumbens_basal_ganglia	6.5172e-06	0.00071765	-4.50888	Skin_Sun_Exposed_Lower_leg	1.16239e-05	0.00107958	-4.38453	NA	NA	NA	1	1	1	0	3	-0.429912	4.71596	-0.0149668	4.73331	0.476751	4.8266	NA	NA	0.66726	2.4057e-06	0.988059	2.20887e-06	0.63354	1.38886e-06	NA	NA	0.876898	0.000128446	0.998922	0.000284114	0.947637	0.000134475	NA	NA
SMAD4	8.9778e-06	0.000470292	-4.44043	Brain_Nucleus_accumbens_basal_ganglia	6.5172e-06	0.00071765	-4.50888	Small_Intestine_Terminal_Ileum	1.16239e-05	0.0010272	-4.38453	NA	NA	NA	1	1	1	0	3	-0.429912	4.71596	-0.0149668	4.73331	0.476751	4.8266	NA	NA	0.66726	2.4057e-06	0.988059	2.20887e-06	0.63354	1.38886e-06	NA	NA	0.876898	0.000128446	0.998922	0.000284114	0.953794	0.000135157	NA	NA
SMAD4	8.9778e-06	0.000470292	-4.44043	Brain_Nucleus_accumbens_basal_ganglia	6.5172e-06	0.00071765	-4.50888	Spleen	1.16239e-05	0.00101858	-4.38453	NA	NA	NA	1	1	1	0	3	-0.429912	4.71596	-0.0149668	4.73331	0.476751	4.8266	NA	NA	0.66726	2.4057e-06	0.988059	2.20887e-06	0.63354	1.38886e-06	NA	NA	0.876898	0.000128446	0.998922	0.000284114	0.951915	0.000129067	NA	NA
SMAD4	8.9778e-06	0.000470292	-4.44043	Brain_Nucleus_accumbens_basal_ganglia	6.5172e-06	0.00071765	-4.50888	Stomach	1.1939e-05	0.00114437	4.3787	NA	NA	NA	1	1	1	0	3	-0.429912	4.71596	-0.0149668	4.73331	-0.29377	-4.69228	NA	NA	0.66726	2.4057e-06	0.988059	2.20887e-06	0.768934	2.70171e-06	NA	NA	0.876898	0.000128446	0.998922	0.000284114	0.972733	0.00025692	NA	NA
SMAD4	8.9778e-06	0.000470292	-4.44043	Brain_Nucleus_accumbens_basal_ganglia	6.5172e-06	0.00071765	-4.50888	Testis	2.7646e-05	0.00244943	-4.19204	NA	NA	NA	1	1	1	0	3	-0.429912	4.71596	-0.0149668	4.73331	0.561003	4.65467	NA	NA	0.66726	2.4057e-06	0.988059	2.20887e-06	0.574796	3.24494e-06	NA	NA	0.876898	0.000128446	0.998922	0.000284114	0.939864	0.000327247	NA	NA
SMAD4	8.9778e-06	0.000470292	-4.44043	Brain_Nucleus_accumbens_basal_ganglia	6.5172e-06	0.00071765	-4.50888	Thyroid	2.7646e-05	0.0021033	-4.19204	NA	NA	NA	1	1	1	0	3	-0.429912	4.71596	-0.0149668	4.73331	0.561003	4.65467	NA	NA	0.66726	2.4057e-06	0.988059	2.20887e-06	0.574796	3.24494e-06	NA	NA	0.876898	0.000128446	0.998922	0.000284114	0.933294	0.000273872	NA	NA
SMAD4	8.9778e-06	0.000470292	-4.44043	Brain_Nucleus_accumbens_basal_ganglia	6.5172e-06	0.00071765	-4.50888	Uterus	1.1939e-05	0.00108421	4.3787	NA	NA	NA	1	1	1	0	3	-0.429912	4.71596	-0.0149668	4.73331	-0.29377	-4.69228	NA	NA	0.66726	2.4057e-06	0.988059	2.20887e-06	0.768934	2.70171e-06	NA	NA	0.876898	0.000128446	0.998922	0.000284114	0.969396	0.000251662	NA	NA
SMAD4	8.9778e-06	0.000470292	-4.44043	Brain_Nucleus_accumbens_basal_ganglia	6.5172e-06	0.00071765	-4.50888	smultixcan	1.16239e-05	0.000985661	-3.79992	NA	NA	NA	1	1	1	0	3	-0.429912	4.71596	-0.0149668	4.73331	0.413184	4.18305	NA	NA	0.66726	2.4057e-06	0.988059	2.20887e-06	0.63354	1.38886e-06	NA	NA	0.876898	0.000128446	0.998922	0.000284114	0.939279	0.000133544	NA	NA
SMAD4	8.9778e-06	0.000470292	-4.44043	Brain_Putamen_basal_ganglia	6.5172e-06	0.000679473	-4.50888	Adipose_Subcutaneous	1.16239e-05	0.0010687	-4.38453	NA	NA	NA	1	1	1	0	3	-0.429912	4.71596	-0.0149668	4.73331	0.476751	4.8266	NA	NA	0.66726	2.4057e-06	0.988059	2.20887e-06	0.63354	1.38886e-06	NA	NA	0.876898	0.000128446	0.997911	0.000253111	0.950454	0.000138134	NA	NA
SMAD4	8.9778e-06	0.000470292	-4.44043	Brain_Putamen_basal_ganglia	6.5172e-06	0.000679473	-4.50888	Adipose_Visceral_Omentum	1.1939e-05	0.00109657	4.3787	NA	NA	NA	1	1	1	0	3	-0.429912	4.71596	-0.0149668	4.73331	-0.29377	-4.69228	NA	NA	0.66726	2.4057e-06	0.988059	2.20887e-06	0.768934	2.70171e-06	NA	NA	0.876898	0.000128446	0.997911	0.000253111	0.969373	0.000241099	NA	NA
SMAD4	8.9778e-06	0.000470292	-4.44043	Brain_Putamen_basal_ganglia	6.5172e-06	0.000679473	-4.50888	Adrenal_Gland	2.7646e-05	0.00217168	-4.19204	NA	NA	NA	1	1	1	0	3	-0.429912	4.71596	-0.0149668	4.73331	0.561003	4.65467	NA	NA	0.66726	2.4057e-06	0.988059	2.20887e-06	0.574796	3.24494e-06	NA	NA	0.876898	0.000128446	0.997911	0.000253111	0.931985	0.000284002	NA	NA
SMAD4	8.9778e-06	0.000470292	-4.44043	Brain_Putamen_basal_ganglia	6.5172e-06	0.000679473	-4.50888	Artery_Aorta	1.16239e-05	0.0009705	-4.38453	NA	NA	NA	1	1	1	0	3	-0.429912	4.71596	-0.0149668	4.73331	0.476751	4.8266	NA	NA	0.66726	2.4057e-06	0.988059	2.20887e-06	0.63354	1.38886e-06	NA	NA	0.876898	0.000128446	0.997911	0.000253111	0.948571	0.000129358	NA	NA
SMAD4	8.9778e-06	0.000470292	-4.44043	Brain_Putamen_basal_ganglia	6.5172e-06	0.000679473	-4.50888	Artery_Coronary	1.16239e-05	0.0010949	-4.38453	NA	NA	NA	1	1	1	0	3	-0.429912	4.71596	-0.0149668	4.73331	0.476751	4.8266	NA	NA	0.66726	2.4057e-06	0.988059	2.20887e-06	0.63354	1.38886e-06	NA	NA	0.876898	0.000128446	0.997911	0.000253111	0.947238	0.000149759	NA	NA
SMAD4	8.9778e-06	0.000470292	-4.44043	Brain_Putamen_basal_ganglia	6.5172e-06	0.000679473	-4.50888	Artery_Tibial	1.16239e-05	0.000979191	-4.38453	NA	NA	NA	1	1	1	0	3	-0.429912	4.71596	-0.0149668	4.73331	0.476751	4.8266	NA	NA	0.66726	2.4057e-06	0.988059	2.20887e-06	0.63354	1.38886e-06	NA	NA	0.876898	0.000128446	0.997911	0.000253111	0.948878	0.000131921	NA	NA
SMAD4	8.9778e-06	0.000470292	-4.44043	Brain_Putamen_basal_ganglia	6.5172e-06	0.000679473	-4.50888	Brain_Anterior_cingulate_cortex_BA24	1.16239e-05	0.00112048	-4.38453	NA	NA	NA	1	1	1	0	3	-0.429912	4.71596	-0.0149668	4.73331	0.476751	4.8266	NA	NA	0.66726	2.4057e-06	0.988059	2.20887e-06	0.63354	1.38886e-06	NA	NA	0.876898	0.000128446	0.997911	0.000253111	0.945266	0.000152519	NA	NA
SMAD4	8.9778e-06	0.000470292	-4.44043	Brain_Putamen_basal_ganglia	6.5172e-06	0.000679473	-4.50888	Brain_Caudate_basal_ganglia	1.1939e-05	0.00119861	4.3787	NA	NA	NA	1	1	1	0	3	-0.429912	4.71596	-0.0149668	4.73331	-0.29377	-4.69228	NA	NA	0.66726	2.4057e-06	0.988059	2.20887e-06	0.768934	2.70171e-06	NA	NA	0.876898	0.000128446	0.997911	0.000253111	0.970602	0.000261387	NA	NA
SMAD4	8.9778e-06	0.000470292	-4.44043	Brain_Putamen_basal_ganglia	6.5172e-06	0.000679473	-4.50888	Brain_Cerebellar_Hemisphere	1.16239e-05	0.000989709	-4.38453	NA	NA	NA	1	1	1	0	3	-0.429912	4.71596	-0.0149668	4.73331	0.476751	4.8266	NA	NA	0.66726	2.4057e-06	0.988059	2.20887e-06	0.63354	1.38886e-06	NA	NA	0.876898	0.000128446	0.997911	0.000253111	0.943639	0.000127362	NA	NA
SMAD4	8.9778e-06	0.000470292	-4.44043	Brain_Putamen_basal_ganglia	6.5172e-06	0.000679473	-4.50888	Brain_Cerebellum	1.16239e-05	0.00105695	-4.38453	NA	NA	NA	1	1	1	0	3	-0.429912	4.71596	-0.0149668	4.73331	0.476751	4.8266	NA	NA	0.66726	2.4057e-06	0.988059	2.20887e-06	0.63354	1.38886e-06	NA	NA	0.876898	0.000128446	0.997911	0.000253111	0.946958	0.000131669	NA	NA
SMAD4	8.9778e-06	0.000470292	-4.44043	Brain_Putamen_basal_ganglia	6.5172e-06	0.000679473	-4.50888	Brain_Hypothalamus	1.16239e-05	0.00119848	-4.38453	NA	NA	NA	1	1	1	0	3	-0.429912	4.71596	-0.0149668	4.73331	0.476751	4.8266	NA	NA	0.66726	2.4057e-06	0.988059	2.20887e-06	0.63354	1.38886e-06	NA	NA	0.876898	0.000128446	0.997911	0.000253111	0.954665	0.000155081	NA	NA
SMAD4	8.9778e-06	0.000470292	-4.44043	Brain_Putamen_basal_ganglia	6.5172e-06	0.000679473	-4.50888	Brain_Nucleus_accumbens_basal_ganglia	1.16239e-05	0.00118579	-4.38453	NA	NA	NA	1	1	1	0	3	-0.429912	4.71596	-0.0149668	4.73331	0.476751	4.8266	NA	NA	0.66726	2.4057e-06	0.988059	2.20887e-06	0.63354	1.38886e-06	NA	NA	0.876898	0.000128446	0.997911	0.000253111	0.946481	0.000147168	NA	NA
SMAD4	8.9778e-06	0.000470292	-4.44043	Brain_Putamen_basal_ganglia	6.5172e-06	0.000679473	-4.50888	Brain_Putamen_basal_ganglia	1.16239e-05	0.00119495	4.38453	NA	NA	NA	1	1	1	0	3	-0.429912	4.71596	-0.0149668	4.73331	-0.476751	-4.8266	NA	NA	0.66726	2.4057e-06	0.988059	2.20887e-06	0.63354	1.38886e-06	NA	NA	0.876898	0.000128446	0.997911	0.000253111	0.952525	0.000155218	NA	NA
SMAD4	8.9778e-06	0.000470292	-4.44043	Brain_Putamen_basal_ganglia	6.5172e-06	0.000679473	-4.50888	Brain_Spinal_cord_cervical_c-1	1.16239e-05	0.00120731	-4.38453	NA	NA	NA	1	1	1	0	3	-0.429912	4.71596	-0.0149668	4.73331	0.476751	4.8266	NA	NA	0.66726	2.4057e-06	0.988059	2.20887e-06	0.63354	1.38886e-06	NA	NA	0.876898	0.000128446	0.997911	0.000253111	0.94648	0.000165341	NA	NA
SMAD4	8.9778e-06	0.000470292	-4.44043	Brain_Putamen_basal_ganglia	6.5172e-06	0.000679473	-4.50888	Breast_Mammary_Tissue	1.16239e-05	0.00105101	-4.38453	NA	NA	NA	1	1	1	0	3	-0.429912	4.71596	-0.0149668	4.73331	0.476751	4.8266	NA	NA	0.66726	2.4057e-06	0.988059	2.20887e-06	0.63354	1.38886e-06	NA	NA	0.876898	0.000128446	0.997911	0.000253111	0.948904	0.000137346	NA	NA
SMAD4	8.9778e-06	0.000470292	-4.44043	Brain_Putamen_basal_ganglia	6.5172e-06	0.000679473	-4.50888	Cells_Cultured_fibroblasts	8.59887e-06	0.000782797	-4.4497	NA	NA	NA	1	1	1	0	3	-0.429912	4.71596	-0.0149668	4.73331	0.212086	4.74334	NA	NA	0.66726	2.4057e-06	0.988059	2.20887e-06	0.83204	2.10223e-06	NA	NA	0.876898	0.000128446	0.997911	0.000253111	0.975419	0.000199109	NA	NA
SMAD4	8.9778e-06	0.000470292	-4.44043	Brain_Putamen_basal_ganglia	6.5172e-06	0.000679473	-4.50888	Cells_EBV-transformed_lymphocytes	1.16239e-05	0.000889478	-4.38453	NA	NA	NA	1	1	1	0	3	-0.429912	4.71596	-0.0149668	4.73331	0.476751	4.8266	NA	NA	0.66726	2.4057e-06	0.988059	2.20887e-06	0.63354	1.38886e-06	NA	NA	0.876898	0.000128446	0.997911	0.000253111	0.945993	0.000116355	NA	NA
SMAD4	8.9778e-06	0.000470292	-4.44043	Brain_Putamen_basal_ganglia	6.5172e-06	0.000679473	-4.50888	Colon_Transverse	1.16239e-05	0.00109829	-4.38453	NA	NA	NA	1	1	1	0	3	-0.429912	4.71596	-0.0149668	4.73331	0.476751	4.8266	NA	NA	0.66726	2.4057e-06	0.988059	2.20887e-06	0.63354	1.38886e-06	NA	NA	0.876898	0.000128446	0.997911	0.000253111	0.950709	0.000147664	NA	NA
SMAD4	8.9778e-06	0.000470292	-4.44043	Brain_Putamen_basal_ganglia	6.5172e-06	0.000679473	-4.50888	Esophagus_Gastroesophageal_Junction	1.1939e-05	0.0010989	4.3787	NA	NA	NA	1	1	1	0	3	-0.429912	4.71596	-0.0149668	4.73331	-0.29377	-4.69228	NA	NA	0.66726	2.4057e-06	0.988059	2.20887e-06	0.768934	2.70171e-06	NA	NA	0.876898	0.000128446	0.997911	0.000253111	0.969753	0.000237559	NA	NA
SMAD4	8.9778e-06	0.000470292	-4.44043	Brain_Putamen_basal_ganglia	6.5172e-06	0.000679473	-4.50888	Esophagus_Mucosa	1.1939e-05	0.00112795	4.3787	NA	NA	NA	1	1	1	0	3	-0.429912	4.71596	-0.0149668	4.73331	-0.29377	-4.69228	NA	NA	0.66726	2.4057e-06	0.988059	2.20887e-06	0.768934	2.70171e-06	NA	NA	0.876898	0.000128446	0.997911	0.000253111	0.964375	0.000234253	NA	NA
SMAD4	8.9778e-06	0.000470292	-4.44043	Brain_Putamen_basal_ganglia	6.5172e-06	0.000679473	-4.50888	Esophagus_Muscularis	1.16239e-05	0.00105939	-4.38453	NA	NA	NA	1	1	1	0	3	-0.429912	4.71596	-0.0149668	4.73331	0.476751	4.8266	NA	NA	0.66726	2.4057e-06	0.988059	2.20887e-06	0.63354	1.38886e-06	NA	NA	0.876898	0.000128446	0.997911	0.000253111	0.947049	0.000130283	NA	NA
SMAD4	8.9778e-06	0.000470292	-4.44043	Brain_Putamen_basal_ganglia	6.5172e-06	0.000679473	-4.50888	Heart_Atrial_Appendage	1.16239e-05	0.00113495	-4.38453	NA	NA	NA	1	1	1	0	3	-0.429912	4.71596	-0.0149668	4.73331	0.476751	4.8266	NA	NA	0.66726	2.4057e-06	0.988059	2.20887e-06	0.63354	1.38886e-06	NA	NA	0.876898	0.000128446	0.997911	0.000253111	0.948369	0.00014419	NA	NA
SMAD4	8.9778e-06	0.000470292	-4.44043	Brain_Putamen_basal_ganglia	6.5172e-06	0.000679473	-4.50888	Heart_Left_Ventricle	1.16239e-05	0.00115437	-4.38453	NA	NA	NA	1	1	1	0	3	-0.429912	4.71596	-0.0149668	4.73331	0.476751	4.8266	NA	NA	0.66726	2.4057e-06	0.988059	2.20887e-06	0.63354	1.38886e-06	NA	NA	0.876898	0.000128446	0.997911	0.000253111	0.953842	0.000146229	NA	NA
SMAD4	8.9778e-06	0.000470292	-4.44043	Brain_Putamen_basal_ganglia	6.5172e-06	0.000679473	-4.50888	Kidney_Cortex	1.16239e-05	0.00123803	-4.38453	NA	NA	NA	1	1	1	0	3	-0.429912	4.71596	-0.0149668	4.73331	0.476751	4.8266	NA	NA	0.66726	2.4057e-06	0.988059	2.20887e-06	0.63354	1.38886e-06	NA	NA	0.876898	0.000128446	0.997911	0.000253111	0.952349	0.000174164	NA	NA
SMAD4	8.9778e-06	0.000470292	-4.44043	Brain_Putamen_basal_ganglia	6.5172e-06	0.000679473	-4.50888	Liver	1.16239e-05	0.00123154	-4.38453	NA	NA	NA	1	1	1	0	3	-0.429912	4.71596	-0.0149668	4.73331	0.476751	4.8266	NA	NA	0.66726	2.4057e-06	0.988059	2.20887e-06	0.63354	1.38886e-06	NA	NA	0.876898	0.000128446	0.997911	0.000253111	0.95015	0.000153718	NA	NA
SMAD4	8.9778e-06	0.000470292	-4.44043	Brain_Putamen_basal_ganglia	6.5172e-06	0.000679473	-4.50888	Lung	1.1939e-05	0.000997121	4.3787	NA	NA	NA	1	1	1	0	3	-0.429912	4.71596	-0.0149668	4.73331	-0.29377	-4.69228	NA	NA	0.66726	2.4057e-06	0.988059	2.20887e-06	0.768934	2.70171e-06	NA	NA	0.876898	0.000128446	0.997911	0.000253111	0.968328	0.000242688	NA	NA
SMAD4	8.9778e-06	0.000470292	-4.44043	Brain_Putamen_basal_ganglia	6.5172e-06	0.000679473	-4.50888	Minor_Salivary_Gland	1.16239e-05	0.00103005	-4.38453	NA	NA	NA	1	1	1	0	3	-0.429912	4.71596	-0.0149668	4.73331	0.476751	4.8266	NA	NA	0.66726	2.4057e-06	0.988059	2.20887e-06	0.63354	1.38886e-06	NA	NA	0.876898	0.000128446	0.997911	0.000253111	0.950725	0.000138857	NA	NA
SMAD4	8.9778e-06	0.000470292	-4.44043	Brain_Putamen_basal_ganglia	6.5172e-06	0.000679473	-4.50888	Muscle_Skeletal	1.16239e-05	0.00103493	4.38453	NA	NA	NA	1	1	1	0	3	-0.429912	4.71596	-0.0149668	4.73331	-0.476751	-4.8266	NA	NA	0.66726	2.4057e-06	0.988059	2.20887e-06	0.63354	1.38886e-06	NA	NA	0.876898	0.000128446	0.997911	0.000253111	0.9455	0.000136485	NA	NA
SMAD4	8.9778e-06	0.000470292	-4.44043	Brain_Putamen_basal_ganglia	6.5172e-06	0.000679473	-4.50888	Nerve_Tibial	1.16239e-05	0.00106878	-4.38453	NA	NA	NA	1	1	1	0	3	-0.429912	4.71596	-0.0149668	4.73331	0.476751	4.8266	NA	NA	0.66726	2.4057e-06	0.988059	2.20887e-06	0.63354	1.38886e-06	NA	NA	0.876898	0.000128446	0.997911	0.000253111	0.94647	0.000141977	NA	NA
SMAD4	8.9778e-06	0.000470292	-4.44043	Brain_Putamen_basal_ganglia	6.5172e-06	0.000679473	-4.50888	Ovary	1.16239e-05	0.00105472	-4.38453	NA	NA	NA	1	1	1	0	3	-0.429912	4.71596	-0.0149668	4.73331	0.476751	4.8266	NA	NA	0.66726	2.4057e-06	0.988059	2.20887e-06	0.63354	1.38886e-06	NA	NA	0.876898	0.000128446	0.997911	0.000253111	0.947082	0.00014184	NA	NA
SMAD4	8.9778e-06	0.000470292	-4.44043	Brain_Putamen_basal_ganglia	6.5172e-06	0.000679473	-4.50888	Pancreas	1.16239e-05	0.00116839	-4.38453	NA	NA	NA	1	1	1	0	3	-0.429912	4.71596	-0.0149668	4.73331	0.476751	4.8266	NA	NA	0.66726	2.4057e-06	0.988059	2.20887e-06	0.63354	1.38886e-06	NA	NA	0.876898	0.000128446	0.997911	0.000253111	0.944092	0.000151645	NA	NA
SMAD4	8.9778e-06	0.000470292	-4.44043	Brain_Putamen_basal_ganglia	6.5172e-06	0.000679473	-4.50888	Pituitary	1.16239e-05	0.00113487	-4.38453	NA	NA	NA	1	1	1	0	3	-0.429912	4.71596	-0.0149668	4.73331	0.476751	4.8266	NA	NA	0.66726	2.4057e-06	0.988059	2.20887e-06	0.63354	1.38886e-06	NA	NA	0.876898	0.000128446	0.997911	0.000253111	0.954627	0.000140303	NA	NA
SMAD4	8.9778e-06	0.000470292	-4.44043	Brain_Putamen_basal_ganglia	6.5172e-06	0.000679473	-4.50888	Prostate	1.16239e-05	0.00104655	-4.38453	NA	NA	NA	1	1	1	0	3	-0.429912	4.71596	-0.0149668	4.73331	0.476751	4.8266	NA	NA	0.66726	2.4057e-06	0.988059	2.20887e-06	0.63354	1.38886e-06	NA	NA	0.876898	0.000128446	0.997911	0.000253111	0.952785	0.00014271	NA	NA
SMAD4	8.9778e-06	0.000470292	-4.44043	Brain_Putamen_basal_ganglia	6.5172e-06	0.000679473	-4.50888	Skin_Not_Sun_Exposed_Suprapubic	1.1939e-05	0.00112614	4.3787	NA	NA	NA	1	1	1	0	3	-0.429912	4.71596	-0.0149668	4.73331	-0.29377	-4.69228	NA	NA	0.66726	2.4057e-06	0.988059	2.20887e-06	0.768934	2.70171e-06	NA	NA	0.876898	0.000128446	0.997911	0.000253111	0.966612	0.000244411	NA	NA
SMAD4	8.9778e-06	0.000470292	-4.44043	Brain_Putamen_basal_ganglia	6.5172e-06	0.000679473	-4.50888	Skin_Sun_Exposed_Lower_leg	1.16239e-05	0.00107958	-4.38453	NA	NA	NA	1	1	1	0	3	-0.429912	4.71596	-0.0149668	4.73331	0.476751	4.8266	NA	NA	0.66726	2.4057e-06	0.988059	2.20887e-06	0.63354	1.38886e-06	NA	NA	0.876898	0.000128446	0.997911	0.000253111	0.947637	0.000134475	NA	NA
SMAD4	8.9778e-06	0.000470292	-4.44043	Brain_Putamen_basal_ganglia	6.5172e-06	0.000679473	-4.50888	Small_Intestine_Terminal_Ileum	1.16239e-05	0.0010272	-4.38453	NA	NA	NA	1	1	1	0	3	-0.429912	4.71596	-0.0149668	4.73331	0.476751	4.8266	NA	NA	0.66726	2.4057e-06	0.988059	2.20887e-06	0.63354	1.38886e-06	NA	NA	0.876898	0.000128446	0.997911	0.000253111	0.953794	0.000135157	NA	NA
SMAD4	8.9778e-06	0.000470292	-4.44043	Brain_Putamen_basal_ganglia	6.5172e-06	0.000679473	-4.50888	Spleen	1.16239e-05	0.00101858	-4.38453	NA	NA	NA	1	1	1	0	3	-0.429912	4.71596	-0.0149668	4.73331	0.476751	4.8266	NA	NA	0.66726	2.4057e-06	0.988059	2.20887e-06	0.63354	1.38886e-06	NA	NA	0.876898	0.000128446	0.997911	0.000253111	0.951915	0.000129067	NA	NA
SMAD4	8.9778e-06	0.000470292	-4.44043	Brain_Putamen_basal_ganglia	6.5172e-06	0.000679473	-4.50888	Stomach	1.1939e-05	0.00114437	4.3787	NA	NA	NA	1	1	1	0	3	-0.429912	4.71596	-0.0149668	4.73331	-0.29377	-4.69228	NA	NA	0.66726	2.4057e-06	0.988059	2.20887e-06	0.768934	2.70171e-06	NA	NA	0.876898	0.000128446	0.997911	0.000253111	0.972733	0.00025692	NA	NA
SMAD4	8.9778e-06	0.000470292	-4.44043	Brain_Putamen_basal_ganglia	6.5172e-06	0.000679473	-4.50888	Testis	2.7646e-05	0.00244943	-4.19204	NA	NA	NA	1	1	1	0	3	-0.429912	4.71596	-0.0149668	4.73331	0.561003	4.65467	NA	NA	0.66726	2.4057e-06	0.988059	2.20887e-06	0.574796	3.24494e-06	NA	NA	0.876898	0.000128446	0.997911	0.000253111	0.939864	0.000327247	NA	NA
SMAD4	8.9778e-06	0.000470292	-4.44043	Brain_Putamen_basal_ganglia	6.5172e-06	0.000679473	-4.50888	Thyroid	2.7646e-05	0.0021033	-4.19204	NA	NA	NA	1	1	1	0	3	-0.429912	4.71596	-0.0149668	4.73331	0.561003	4.65467	NA	NA	0.66726	2.4057e-06	0.988059	2.20887e-06	0.574796	3.24494e-06	NA	NA	0.876898	0.000128446	0.997911	0.000253111	0.933294	0.000273872	NA	NA
SMAD4	8.9778e-06	0.000470292	-4.44043	Brain_Putamen_basal_ganglia	6.5172e-06	0.000679473	-4.50888	Uterus	1.1939e-05	0.00108421	4.3787	NA	NA	NA	1	1	1	0	3	-0.429912	4.71596	-0.0149668	4.73331	-0.29377	-4.69228	NA	NA	0.66726	2.4057e-06	0.988059	2.20887e-06	0.768934	2.70171e-06	NA	NA	0.876898	0.000128446	0.997911	0.000253111	0.969396	0.000251662	NA	NA
SMAD4	8.9778e-06	0.000470292	-4.44043	Brain_Putamen_basal_ganglia	6.5172e-06	0.000679473	-4.50888	smultixcan	1.16239e-05	0.000985661	-3.79992	NA	NA	NA	1	1	1	0	3	-0.429912	4.71596	-0.0149668	4.73331	0.413184	4.18305	NA	NA	0.66726	2.4057e-06	0.988059	2.20887e-06	0.63354	1.38886e-06	NA	NA	0.876898	0.000128446	0.997911	0.000253111	0.939279	0.000133544	NA	NA
SMAD4	8.9778e-06	0.000470292	-4.44043	Brain_Spinal_cord_cervical_c-1	6.5172e-06	0.000700063	4.50888	Adipose_Subcutaneous	1.16239e-05	0.0010687	-4.38453	NA	NA	NA	1	1	1	0	3	-0.429912	4.71596	0.0149668	-4.73331	0.476751	4.8266	NA	NA	0.66726	2.4057e-06	0.988059	2.20887e-06	0.63354	1.38886e-06	NA	NA	0.876898	0.000128446	0.998213	0.000276009	0.950454	0.000138134	NA	NA
SMAD4	8.9778e-06	0.000470292	-4.44043	Brain_Spinal_cord_cervical_c-1	6.5172e-06	0.000700063	4.50888	Adipose_Visceral_Omentum	1.1939e-05	0.00109657	4.3787	NA	NA	NA	1	1	1	0	3	-0.429912	4.71596	0.0149668	-4.73331	-0.29377	-4.69228	NA	NA	0.66726	2.4057e-06	0.988059	2.20887e-06	0.768934	2.70171e-06	NA	NA	0.876898	0.000128446	0.998213	0.000276009	0.969373	0.000241099	NA	NA
SMAD4	8.9778e-06	0.000470292	-4.44043	Brain_Spinal_cord_cervical_c-1	6.5172e-06	0.000700063	4.50888	Adrenal_Gland	2.7646e-05	0.00217168	-4.19204	NA	NA	NA	1	1	1	0	3	-0.429912	4.71596	0.0149668	-4.73331	0.561003	4.65467	NA	NA	0.66726	2.4057e-06	0.988059	2.20887e-06	0.574796	3.24494e-06	NA	NA	0.876898	0.000128446	0.998213	0.000276009	0.931985	0.000284002	NA	NA
SMAD4	8.9778e-06	0.000470292	-4.44043	Brain_Spinal_cord_cervical_c-1	6.5172e-06	0.000700063	4.50888	Artery_Aorta	1.16239e-05	0.0009705	-4.38453	NA	NA	NA	1	1	1	0	3	-0.429912	4.71596	0.0149668	-4.73331	0.476751	4.8266	NA	NA	0.66726	2.4057e-06	0.988059	2.20887e-06	0.63354	1.38886e-06	NA	NA	0.876898	0.000128446	0.998213	0.000276009	0.948571	0.000129358	NA	NA
SMAD4	8.9778e-06	0.000470292	-4.44043	Brain_Spinal_cord_cervical_c-1	6.5172e-06	0.000700063	4.50888	Artery_Coronary	1.16239e-05	0.0010949	-4.38453	NA	NA	NA	1	1	1	0	3	-0.429912	4.71596	0.0149668	-4.73331	0.476751	4.8266	NA	NA	0.66726	2.4057e-06	0.988059	2.20887e-06	0.63354	1.38886e-06	NA	NA	0.876898	0.000128446	0.998213	0.000276009	0.947238	0.000149759	NA	NA
SMAD4	8.9778e-06	0.000470292	-4.44043	Brain_Spinal_cord_cervical_c-1	6.5172e-06	0.000700063	4.50888	Artery_Tibial	1.16239e-05	0.000979191	-4.38453	NA	NA	NA	1	1	1	0	3	-0.429912	4.71596	0.0149668	-4.73331	0.476751	4.8266	NA	NA	0.66726	2.4057e-06	0.988059	2.20887e-06	0.63354	1.38886e-06	NA	NA	0.876898	0.000128446	0.998213	0.000276009	0.948878	0.000131921	NA	NA
SMAD4	8.9778e-06	0.000470292	-4.44043	Brain_Spinal_cord_cervical_c-1	6.5172e-06	0.000700063	4.50888	Brain_Anterior_cingulate_cortex_BA24	1.16239e-05	0.00112048	-4.38453	NA	NA	NA	1	1	1	0	3	-0.429912	4.71596	0.0149668	-4.73331	0.476751	4.8266	NA	NA	0.66726	2.4057e-06	0.988059	2.20887e-06	0.63354	1.38886e-06	NA	NA	0.876898	0.000128446	0.998213	0.000276009	0.945266	0.000152519	NA	NA
SMAD4	8.9778e-06	0.000470292	-4.44043	Brain_Spinal_cord_cervical_c-1	6.5172e-06	0.000700063	4.50888	Brain_Caudate_basal_ganglia	1.1939e-05	0.00119861	4.3787	NA	NA	NA	1	1	1	0	3	-0.429912	4.71596	0.0149668	-4.73331	-0.29377	-4.69228	NA	NA	0.66726	2.4057e-06	0.988059	2.20887e-06	0.768934	2.70171e-06	NA	NA	0.876898	0.000128446	0.998213	0.000276009	0.970602	0.000261387	NA	NA
SMAD4	8.9778e-06	0.000470292	-4.44043	Brain_Spinal_cord_cervical_c-1	6.5172e-06	0.000700063	4.50888	Brain_Cerebellar_Hemisphere	1.16239e-05	0.000989709	-4.38453	NA	NA	NA	1	1	1	0	3	-0.429912	4.71596	0.0149668	-4.73331	0.476751	4.8266	NA	NA	0.66726	2.4057e-06	0.988059	2.20887e-06	0.63354	1.38886e-06	NA	NA	0.876898	0.000128446	0.998213	0.000276009	0.943639	0.000127362	NA	NA
SMAD4	8.9778e-06	0.000470292	-4.44043	Brain_Spinal_cord_cervical_c-1	6.5172e-06	0.000700063	4.50888	Brain_Cerebellum	1.16239e-05	0.00105695	-4.38453	NA	NA	NA	1	1	1	0	3	-0.429912	4.71596	0.0149668	-4.73331	0.476751	4.8266	NA	NA	0.66726	2.4057e-06	0.988059	2.20887e-06	0.63354	1.38886e-06	NA	NA	0.876898	0.000128446	0.998213	0.000276009	0.946958	0.000131669	NA	NA
SMAD4	8.9778e-06	0.000470292	-4.44043	Brain_Spinal_cord_cervical_c-1	6.5172e-06	0.000700063	4.50888	Brain_Hypothalamus	1.16239e-05	0.00119848	-4.38453	NA	NA	NA	1	1	1	0	3	-0.429912	4.71596	0.0149668	-4.73331	0.476751	4.8266	NA	NA	0.66726	2.4057e-06	0.988059	2.20887e-06	0.63354	1.38886e-06	NA	NA	0.876898	0.000128446	0.998213	0.000276009	0.954665	0.000155081	NA	NA
SMAD4	8.9778e-06	0.000470292	-4.44043	Brain_Spinal_cord_cervical_c-1	6.5172e-06	0.000700063	4.50888	Brain_Nucleus_accumbens_basal_ganglia	1.16239e-05	0.00118579	-4.38453	NA	NA	NA	1	1	1	0	3	-0.429912	4.71596	0.0149668	-4.73331	0.476751	4.8266	NA	NA	0.66726	2.4057e-06	0.988059	2.20887e-06	0.63354	1.38886e-06	NA	NA	0.876898	0.000128446	0.998213	0.000276009	0.946481	0.000147168	NA	NA
SMAD4	8.9778e-06	0.000470292	-4.44043	Brain_Spinal_cord_cervical_c-1	6.5172e-06	0.000700063	4.50888	Brain_Putamen_basal_ganglia	1.16239e-05	0.00119495	4.38453	NA	NA	NA	1	1	1	0	3	-0.429912	4.71596	0.0149668	-4.73331	-0.476751	-4.8266	NA	NA	0.66726	2.4057e-06	0.988059	2.20887e-06	0.63354	1.38886e-06	NA	NA	0.876898	0.000128446	0.998213	0.000276009	0.952525	0.000155218	NA	NA
SMAD4	8.9778e-06	0.000470292	-4.44043	Brain_Spinal_cord_cervical_c-1	6.5172e-06	0.000700063	4.50888	Brain_Spinal_cord_cervical_c-1	1.16239e-05	0.00120731	-4.38453	NA	NA	NA	1	1	1	0	3	-0.429912	4.71596	0.0149668	-4.73331	0.476751	4.8266	NA	NA	0.66726	2.4057e-06	0.988059	2.20887e-06	0.63354	1.38886e-06	NA	NA	0.876898	0.000128446	0.998213	0.000276009	0.94648	0.000165341	NA	NA
SMAD4	8.9778e-06	0.000470292	-4.44043	Brain_Spinal_cord_cervical_c-1	6.5172e-06	0.000700063	4.50888	Breast_Mammary_Tissue	1.16239e-05	0.00105101	-4.38453	NA	NA	NA	1	1	1	0	3	-0.429912	4.71596	0.0149668	-4.73331	0.476751	4.8266	NA	NA	0.66726	2.4057e-06	0.988059	2.20887e-06	0.63354	1.38886e-06	NA	NA	0.876898	0.000128446	0.998213	0.000276009	0.948904	0.000137346	NA	NA
SMAD4	8.9778e-06	0.000470292	-4.44043	Brain_Spinal_cord_cervical_c-1	6.5172e-06	0.000700063	4.50888	Cells_Cultured_fibroblasts	8.59887e-06	0.000782797	-4.4497	NA	NA	NA	1	1	1	0	3	-0.429912	4.71596	0.0149668	-4.73331	0.212086	4.74334	NA	NA	0.66726	2.4057e-06	0.988059	2.20887e-06	0.83204	2.10223e-06	NA	NA	0.876898	0.000128446	0.998213	0.000276009	0.975419	0.000199109	NA	NA
SMAD4	8.9778e-06	0.000470292	-4.44043	Brain_Spinal_cord_cervical_c-1	6.5172e-06	0.000700063	4.50888	Cells_EBV-transformed_lymphocytes	1.16239e-05	0.000889478	-4.38453	NA	NA	NA	1	1	1	0	3	-0.429912	4.71596	0.0149668	-4.73331	0.476751	4.8266	NA	NA	0.66726	2.4057e-06	0.988059	2.20887e-06	0.63354	1.38886e-06	NA	NA	0.876898	0.000128446	0.998213	0.000276009	0.945993	0.000116355	NA	NA
SMAD4	8.9778e-06	0.000470292	-4.44043	Brain_Spinal_cord_cervical_c-1	6.5172e-06	0.000700063	4.50888	Colon_Transverse	1.16239e-05	0.00109829	-4.38453	NA	NA	NA	1	1	1	0	3	-0.429912	4.71596	0.0149668	-4.73331	0.476751	4.8266	NA	NA	0.66726	2.4057e-06	0.988059	2.20887e-06	0.63354	1.38886e-06	NA	NA	0.876898	0.000128446	0.998213	0.000276009	0.950709	0.000147664	NA	NA
SMAD4	8.9778e-06	0.000470292	-4.44043	Brain_Spinal_cord_cervical_c-1	6.5172e-06	0.000700063	4.50888	Esophagus_Gastroesophageal_Junction	1.1939e-05	0.0010989	4.3787	NA	NA	NA	1	1	1	0	3	-0.429912	4.71596	0.0149668	-4.73331	-0.29377	-4.69228	NA	NA	0.66726	2.4057e-06	0.988059	2.20887e-06	0.768934	2.70171e-06	NA	NA	0.876898	0.000128446	0.998213	0.000276009	0.969753	0.000237559	NA	NA
SMAD4	8.9778e-06	0.000470292	-4.44043	Brain_Spinal_cord_cervical_c-1	6.5172e-06	0.000700063	4.50888	Esophagus_Mucosa	1.1939e-05	0.00112795	4.3787	NA	NA	NA	1	1	1	0	3	-0.429912	4.71596	0.0149668	-4.73331	-0.29377	-4.69228	NA	NA	0.66726	2.4057e-06	0.988059	2.20887e-06	0.768934	2.70171e-06	NA	NA	0.876898	0.000128446	0.998213	0.000276009	0.964375	0.000234253	NA	NA
SMAD4	8.9778e-06	0.000470292	-4.44043	Brain_Spinal_cord_cervical_c-1	6.5172e-06	0.000700063	4.50888	Esophagus_Muscularis	1.16239e-05	0.00105939	-4.38453	NA	NA	NA	1	1	1	0	3	-0.429912	4.71596	0.0149668	-4.73331	0.476751	4.8266	NA	NA	0.66726	2.4057e-06	0.988059	2.20887e-06	0.63354	1.38886e-06	NA	NA	0.876898	0.000128446	0.998213	0.000276009	0.947049	0.000130283	NA	NA
SMAD4	8.9778e-06	0.000470292	-4.44043	Brain_Spinal_cord_cervical_c-1	6.5172e-06	0.000700063	4.50888	Heart_Atrial_Appendage	1.16239e-05	0.00113495	-4.38453	NA	NA	NA	1	1	1	0	3	-0.429912	4.71596	0.0149668	-4.73331	0.476751	4.8266	NA	NA	0.66726	2.4057e-06	0.988059	2.20887e-06	0.63354	1.38886e-06	NA	NA	0.876898	0.000128446	0.998213	0.000276009	0.948369	0.00014419	NA	NA
SMAD4	8.9778e-06	0.000470292	-4.44043	Brain_Spinal_cord_cervical_c-1	6.5172e-06	0.000700063	4.50888	Heart_Left_Ventricle	1.16239e-05	0.00115437	-4.38453	NA	NA	NA	1	1	1	0	3	-0.429912	4.71596	0.0149668	-4.73331	0.476751	4.8266	NA	NA	0.66726	2.4057e-06	0.988059	2.20887e-06	0.63354	1.38886e-06	NA	NA	0.876898	0.000128446	0.998213	0.000276009	0.953842	0.000146229	NA	NA
SMAD4	8.9778e-06	0.000470292	-4.44043	Brain_Spinal_cord_cervical_c-1	6.5172e-06	0.000700063	4.50888	Kidney_Cortex	1.16239e-05	0.00123803	-4.38453	NA	NA	NA	1	1	1	0	3	-0.429912	4.71596	0.0149668	-4.73331	0.476751	4.8266	NA	NA	0.66726	2.4057e-06	0.988059	2.20887e-06	0.63354	1.38886e-06	NA	NA	0.876898	0.000128446	0.998213	0.000276009	0.952349	0.000174164	NA	NA
SMAD4	8.9778e-06	0.000470292	-4.44043	Brain_Spinal_cord_cervical_c-1	6.5172e-06	0.000700063	4.50888	Liver	1.16239e-05	0.00123154	-4.38453	NA	NA	NA	1	1	1	0	3	-0.429912	4.71596	0.0149668	-4.73331	0.476751	4.8266	NA	NA	0.66726	2.4057e-06	0.988059	2.20887e-06	0.63354	1.38886e-06	NA	NA	0.876898	0.000128446	0.998213	0.000276009	0.95015	0.000153718	NA	NA
SMAD4	8.9778e-06	0.000470292	-4.44043	Brain_Spinal_cord_cervical_c-1	6.5172e-06	0.000700063	4.50888	Lung	1.1939e-05	0.000997121	4.3787	NA	NA	NA	1	1	1	0	3	-0.429912	4.71596	0.0149668	-4.73331	-0.29377	-4.69228	NA	NA	0.66726	2.4057e-06	0.988059	2.20887e-06	0.768934	2.70171e-06	NA	NA	0.876898	0.000128446	0.998213	0.000276009	0.968328	0.000242688	NA	NA
SMAD4	8.9778e-06	0.000470292	-4.44043	Brain_Spinal_cord_cervical_c-1	6.5172e-06	0.000700063	4.50888	Minor_Salivary_Gland	1.16239e-05	0.00103005	-4.38453	NA	NA	NA	1	1	1	0	3	-0.429912	4.71596	0.0149668	-4.73331	0.476751	4.8266	NA	NA	0.66726	2.4057e-06	0.988059	2.20887e-06	0.63354	1.38886e-06	NA	NA	0.876898	0.000128446	0.998213	0.000276009	0.950725	0.000138857	NA	NA
SMAD4	8.9778e-06	0.000470292	-4.44043	Brain_Spinal_cord_cervical_c-1	6.5172e-06	0.000700063	4.50888	Muscle_Skeletal	1.16239e-05	0.00103493	4.38453	NA	NA	NA	1	1	1	0	3	-0.429912	4.71596	0.0149668	-4.73331	-0.476751	-4.8266	NA	NA	0.66726	2.4057e-06	0.988059	2.20887e-06	0.63354	1.38886e-06	NA	NA	0.876898	0.000128446	0.998213	0.000276009	0.9455	0.000136485	NA	NA
SMAD4	8.9778e-06	0.000470292	-4.44043	Brain_Spinal_cord_cervical_c-1	6.5172e-06	0.000700063	4.50888	Nerve_Tibial	1.16239e-05	0.00106878	-4.38453	NA	NA	NA	1	1	1	0	3	-0.429912	4.71596	0.0149668	-4.73331	0.476751	4.8266	NA	NA	0.66726	2.4057e-06	0.988059	2.20887e-06	0.63354	1.38886e-06	NA	NA	0.876898	0.000128446	0.998213	0.000276009	0.94647	0.000141977	NA	NA
SMAD4	8.9778e-06	0.000470292	-4.44043	Brain_Spinal_cord_cervical_c-1	6.5172e-06	0.000700063	4.50888	Ovary	1.16239e-05	0.00105472	-4.38453	NA	NA	NA	1	1	1	0	3	-0.429912	4.71596	0.0149668	-4.73331	0.476751	4.8266	NA	NA	0.66726	2.4057e-06	0.988059	2.20887e-06	0.63354	1.38886e-06	NA	NA	0.876898	0.000128446	0.998213	0.000276009	0.947082	0.00014184	NA	NA
SMAD4	8.9778e-06	0.000470292	-4.44043	Brain_Spinal_cord_cervical_c-1	6.5172e-06	0.000700063	4.50888	Pancreas	1.16239e-05	0.00116839	-4.38453	NA	NA	NA	1	1	1	0	3	-0.429912	4.71596	0.0149668	-4.73331	0.476751	4.8266	NA	NA	0.66726	2.4057e-06	0.988059	2.20887e-06	0.63354	1.38886e-06	NA	NA	0.876898	0.000128446	0.998213	0.000276009	0.944092	0.000151645	NA	NA
SMAD4	8.9778e-06	0.000470292	-4.44043	Brain_Spinal_cord_cervical_c-1	6.5172e-06	0.000700063	4.50888	Pituitary	1.16239e-05	0.00113487	-4.38453	NA	NA	NA	1	1	1	0	3	-0.429912	4.71596	0.0149668	-4.73331	0.476751	4.8266	NA	NA	0.66726	2.4057e-06	0.988059	2.20887e-06	0.63354	1.38886e-06	NA	NA	0.876898	0.000128446	0.998213	0.000276009	0.954627	0.000140303	NA	NA
SMAD4	8.9778e-06	0.000470292	-4.44043	Brain_Spinal_cord_cervical_c-1	6.5172e-06	0.000700063	4.50888	Prostate	1.16239e-05	0.00104655	-4.38453	NA	NA	NA	1	1	1	0	3	-0.429912	4.71596	0.0149668	-4.73331	0.476751	4.8266	NA	NA	0.66726	2.4057e-06	0.988059	2.20887e-06	0.63354	1.38886e-06	NA	NA	0.876898	0.000128446	0.998213	0.000276009	0.952785	0.00014271	NA	NA
SMAD4	8.9778e-06	0.000470292	-4.44043	Brain_Spinal_cord_cervical_c-1	6.5172e-06	0.000700063	4.50888	Skin_Not_Sun_Exposed_Suprapubic	1.1939e-05	0.00112614	4.3787	NA	NA	NA	1	1	1	0	3	-0.429912	4.71596	0.0149668	-4.73331	-0.29377	-4.69228	NA	NA	0.66726	2.4057e-06	0.988059	2.20887e-06	0.768934	2.70171e-06	NA	NA	0.876898	0.000128446	0.998213	0.000276009	0.966612	0.000244411	NA	NA
SMAD4	8.9778e-06	0.000470292	-4.44043	Brain_Spinal_cord_cervical_c-1	6.5172e-06	0.000700063	4.50888	Skin_Sun_Exposed_Lower_leg	1.16239e-05	0.00107958	-4.38453	NA	NA	NA	1	1	1	0	3	-0.429912	4.71596	0.0149668	-4.73331	0.476751	4.8266	NA	NA	0.66726	2.4057e-06	0.988059	2.20887e-06	0.63354	1.38886e-06	NA	NA	0.876898	0.000128446	0.998213	0.000276009	0.947637	0.000134475	NA	NA
SMAD4	8.9778e-06	0.000470292	-4.44043	Brain_Spinal_cord_cervical_c-1	6.5172e-06	0.000700063	4.50888	Small_Intestine_Terminal_Ileum	1.16239e-05	0.0010272	-4.38453	NA	NA	NA	1	1	1	0	3	-0.429912	4.71596	0.0149668	-4.73331	0.476751	4.8266	NA	NA	0.66726	2.4057e-06	0.988059	2.20887e-06	0.63354	1.38886e-06	NA	NA	0.876898	0.000128446	0.998213	0.000276009	0.953794	0.000135157	NA	NA
SMAD4	8.9778e-06	0.000470292	-4.44043	Brain_Spinal_cord_cervical_c-1	6.5172e-06	0.000700063	4.50888	Spleen	1.16239e-05	0.00101858	-4.38453	NA	NA	NA	1	1	1	0	3	-0.429912	4.71596	0.0149668	-4.73331	0.476751	4.8266	NA	NA	0.66726	2.4057e-06	0.988059	2.20887e-06	0.63354	1.38886e-06	NA	NA	0.876898	0.000128446	0.998213	0.000276009	0.951915	0.000129067	NA	NA
SMAD4	8.9778e-06	0.000470292	-4.44043	Brain_Spinal_cord_cervical_c-1	6.5172e-06	0.000700063	4.50888	Stomach	1.1939e-05	0.00114437	4.3787	NA	NA	NA	1	1	1	0	3	-0.429912	4.71596	0.0149668	-4.73331	-0.29377	-4.69228	NA	NA	0.66726	2.4057e-06	0.988059	2.20887e-06	0.768934	2.70171e-06	NA	NA	0.876898	0.000128446	0.998213	0.000276009	0.972733	0.00025692	NA	NA
SMAD4	8.9778e-06	0.000470292	-4.44043	Brain_Spinal_cord_cervical_c-1	6.5172e-06	0.000700063	4.50888	Testis	2.7646e-05	0.00244943	-4.19204	NA	NA	NA	1	1	1	0	3	-0.429912	4.71596	0.0149668	-4.73331	0.561003	4.65467	NA	NA	0.66726	2.4057e-06	0.988059	2.20887e-06	0.574796	3.24494e-06	NA	NA	0.876898	0.000128446	0.998213	0.000276009	0.939864	0.000327247	NA	NA
SMAD4	8.9778e-06	0.000470292	-4.44043	Brain_Spinal_cord_cervical_c-1	6.5172e-06	0.000700063	4.50888	Thyroid	2.7646e-05	0.0021033	-4.19204	NA	NA	NA	1	1	1	0	3	-0.429912	4.71596	0.0149668	-4.73331	0.561003	4.65467	NA	NA	0.66726	2.4057e-06	0.988059	2.20887e-06	0.574796	3.24494e-06	NA	NA	0.876898	0.000128446	0.998213	0.000276009	0.933294	0.000273872	NA	NA
SMAD4	8.9778e-06	0.000470292	-4.44043	Brain_Spinal_cord_cervical_c-1	6.5172e-06	0.000700063	4.50888	Uterus	1.1939e-05	0.00108421	4.3787	NA	NA	NA	1	1	1	0	3	-0.429912	4.71596	0.0149668	-4.73331	-0.29377	-4.69228	NA	NA	0.66726	2.4057e-06	0.988059	2.20887e-06	0.768934	2.70171e-06	NA	NA	0.876898	0.000128446	0.998213	0.000276009	0.969396	0.000251662	NA	NA
SMAD4	8.9778e-06	0.000470292	-4.44043	Brain_Spinal_cord_cervical_c-1	6.5172e-06	0.000700063	4.50888	smultixcan	1.16239e-05	0.000985661	-3.79992	NA	NA	NA	1	1	1	0	3	-0.429912	4.71596	0.0149668	-4.73331	0.413184	4.18305	NA	NA	0.66726	2.4057e-06	0.988059	2.20887e-06	0.63354	1.38886e-06	NA	NA	0.876898	0.000128446	0.998213	0.000276009	0.939279	0.000133544	NA	NA
SMAD4	8.9778e-06	0.000470292	-4.44043	Brain_Substantia_nigra	6.5172e-06	0.000756927	4.50888	Adipose_Subcutaneous	1.16239e-05	0.0010687	-4.38453	NA	NA	NA	1	1	1	0	3	-0.429912	4.71596	0.0149668	-4.73331	0.476751	4.8266	NA	NA	0.66726	2.4057e-06	0.988059	2.20887e-06	0.63354	1.38886e-06	NA	NA	0.876898	0.000128446	0.999026	0.000265642	0.950454	0.000138134	NA	NA
SMAD4	8.9778e-06	0.000470292	-4.44043	Brain_Substantia_nigra	6.5172e-06	0.000756927	4.50888	Adipose_Visceral_Omentum	1.1939e-05	0.00109657	4.3787	NA	NA	NA	1	1	1	0	3	-0.429912	4.71596	0.0149668	-4.73331	-0.29377	-4.69228	NA	NA	0.66726	2.4057e-06	0.988059	2.20887e-06	0.768934	2.70171e-06	NA	NA	0.876898	0.000128446	0.999026	0.000265642	0.969373	0.000241099	NA	NA
SMAD4	8.9778e-06	0.000470292	-4.44043	Brain_Substantia_nigra	6.5172e-06	0.000756927	4.50888	Adrenal_Gland	2.7646e-05	0.00217168	-4.19204	NA	NA	NA	1	1	1	0	3	-0.429912	4.71596	0.0149668	-4.73331	0.561003	4.65467	NA	NA	0.66726	2.4057e-06	0.988059	2.20887e-06	0.574796	3.24494e-06	NA	NA	0.876898	0.000128446	0.999026	0.000265642	0.931985	0.000284002	NA	NA
SMAD4	8.9778e-06	0.000470292	-4.44043	Brain_Substantia_nigra	6.5172e-06	0.000756927	4.50888	Artery_Aorta	1.16239e-05	0.0009705	-4.38453	NA	NA	NA	1	1	1	0	3	-0.429912	4.71596	0.0149668	-4.73331	0.476751	4.8266	NA	NA	0.66726	2.4057e-06	0.988059	2.20887e-06	0.63354	1.38886e-06	NA	NA	0.876898	0.000128446	0.999026	0.000265642	0.948571	0.000129358	NA	NA
SMAD4	8.9778e-06	0.000470292	-4.44043	Brain_Substantia_nigra	6.5172e-06	0.000756927	4.50888	Artery_Coronary	1.16239e-05	0.0010949	-4.38453	NA	NA	NA	1	1	1	0	3	-0.429912	4.71596	0.0149668	-4.73331	0.476751	4.8266	NA	NA	0.66726	2.4057e-06	0.988059	2.20887e-06	0.63354	1.38886e-06	NA	NA	0.876898	0.000128446	0.999026	0.000265642	0.947238	0.000149759	NA	NA
SMAD4	8.9778e-06	0.000470292	-4.44043	Brain_Substantia_nigra	6.5172e-06	0.000756927	4.50888	Artery_Tibial	1.16239e-05	0.000979191	-4.38453	NA	NA	NA	1	1	1	0	3	-0.429912	4.71596	0.0149668	-4.73331	0.476751	4.8266	NA	NA	0.66726	2.4057e-06	0.988059	2.20887e-06	0.63354	1.38886e-06	NA	NA	0.876898	0.000128446	0.999026	0.000265642	0.948878	0.000131921	NA	NA
SMAD4	8.9778e-06	0.000470292	-4.44043	Brain_Substantia_nigra	6.5172e-06	0.000756927	4.50888	Brain_Anterior_cingulate_cortex_BA24	1.16239e-05	0.00112048	-4.38453	NA	NA	NA	1	1	1	0	3	-0.429912	4.71596	0.0149668	-4.73331	0.476751	4.8266	NA	NA	0.66726	2.4057e-06	0.988059	2.20887e-06	0.63354	1.38886e-06	NA	NA	0.876898	0.000128446	0.999026	0.000265642	0.945266	0.000152519	NA	NA
SMAD4	8.9778e-06	0.000470292	-4.44043	Brain_Substantia_nigra	6.5172e-06	0.000756927	4.50888	Brain_Caudate_basal_ganglia	1.1939e-05	0.00119861	4.3787	NA	NA	NA	1	1	1	0	3	-0.429912	4.71596	0.0149668	-4.73331	-0.29377	-4.69228	NA	NA	0.66726	2.4057e-06	0.988059	2.20887e-06	0.768934	2.70171e-06	NA	NA	0.876898	0.000128446	0.999026	0.000265642	0.970602	0.000261387	NA	NA
SMAD4	8.9778e-06	0.000470292	-4.44043	Brain_Substantia_nigra	6.5172e-06	0.000756927	4.50888	Brain_Cerebellar_Hemisphere	1.16239e-05	0.000989709	-4.38453	NA	NA	NA	1	1	1	0	3	-0.429912	4.71596	0.0149668	-4.73331	0.476751	4.8266	NA	NA	0.66726	2.4057e-06	0.988059	2.20887e-06	0.63354	1.38886e-06	NA	NA	0.876898	0.000128446	0.999026	0.000265642	0.943639	0.000127362	NA	NA
SMAD4	8.9778e-06	0.000470292	-4.44043	Brain_Substantia_nigra	6.5172e-06	0.000756927	4.50888	Brain_Cerebellum	1.16239e-05	0.00105695	-4.38453	NA	NA	NA	1	1	1	0	3	-0.429912	4.71596	0.0149668	-4.73331	0.476751	4.8266	NA	NA	0.66726	2.4057e-06	0.988059	2.20887e-06	0.63354	1.38886e-06	NA	NA	0.876898	0.000128446	0.999026	0.000265642	0.946958	0.000131669	NA	NA
SMAD4	8.9778e-06	0.000470292	-4.44043	Brain_Substantia_nigra	6.5172e-06	0.000756927	4.50888	Brain_Hypothalamus	1.16239e-05	0.00119848	-4.38453	NA	NA	NA	1	1	1	0	3	-0.429912	4.71596	0.0149668	-4.73331	0.476751	4.8266	NA	NA	0.66726	2.4057e-06	0.988059	2.20887e-06	0.63354	1.38886e-06	NA	NA	0.876898	0.000128446	0.999026	0.000265642	0.954665	0.000155081	NA	NA
SMAD4	8.9778e-06	0.000470292	-4.44043	Brain_Substantia_nigra	6.5172e-06	0.000756927	4.50888	Brain_Nucleus_accumbens_basal_ganglia	1.16239e-05	0.00118579	-4.38453	NA	NA	NA	1	1	1	0	3	-0.429912	4.71596	0.0149668	-4.73331	0.476751	4.8266	NA	NA	0.66726	2.4057e-06	0.988059	2.20887e-06	0.63354	1.38886e-06	NA	NA	0.876898	0.000128446	0.999026	0.000265642	0.946481	0.000147168	NA	NA
SMAD4	8.9778e-06	0.000470292	-4.44043	Brain_Substantia_nigra	6.5172e-06	0.000756927	4.50888	Brain_Putamen_basal_ganglia	1.16239e-05	0.00119495	4.38453	NA	NA	NA	1	1	1	0	3	-0.429912	4.71596	0.0149668	-4.73331	-0.476751	-4.8266	NA	NA	0.66726	2.4057e-06	0.988059	2.20887e-06	0.63354	1.38886e-06	NA	NA	0.876898	0.000128446	0.999026	0.000265642	0.952525	0.000155218	NA	NA
SMAD4	8.9778e-06	0.000470292	-4.44043	Brain_Substantia_nigra	6.5172e-06	0.000756927	4.50888	Brain_Spinal_cord_cervical_c-1	1.16239e-05	0.00120731	-4.38453	NA	NA	NA	1	1	1	0	3	-0.429912	4.71596	0.0149668	-4.73331	0.476751	4.8266	NA	NA	0.66726	2.4057e-06	0.988059	2.20887e-06	0.63354	1.38886e-06	NA	NA	0.876898	0.000128446	0.999026	0.000265642	0.94648	0.000165341	NA	NA
SMAD4	8.9778e-06	0.000470292	-4.44043	Brain_Substantia_nigra	6.5172e-06	0.000756927	4.50888	Breast_Mammary_Tissue	1.16239e-05	0.00105101	-4.38453	NA	NA	NA	1	1	1	0	3	-0.429912	4.71596	0.0149668	-4.73331	0.476751	4.8266	NA	NA	0.66726	2.4057e-06	0.988059	2.20887e-06	0.63354	1.38886e-06	NA	NA	0.876898	0.000128446	0.999026	0.000265642	0.948904	0.000137346	NA	NA
SMAD4	8.9778e-06	0.000470292	-4.44043	Brain_Substantia_nigra	6.5172e-06	0.000756927	4.50888	Cells_Cultured_fibroblasts	8.59887e-06	0.000782797	-4.4497	NA	NA	NA	1	1	1	0	3	-0.429912	4.71596	0.0149668	-4.73331	0.212086	4.74334	NA	NA	0.66726	2.4057e-06	0.988059	2.20887e-06	0.83204	2.10223e-06	NA	NA	0.876898	0.000128446	0.999026	0.000265642	0.975419	0.000199109	NA	NA
SMAD4	8.9778e-06	0.000470292	-4.44043	Brain_Substantia_nigra	6.5172e-06	0.000756927	4.50888	Cells_EBV-transformed_lymphocytes	1.16239e-05	0.000889478	-4.38453	NA	NA	NA	1	1	1	0	3	-0.429912	4.71596	0.0149668	-4.73331	0.476751	4.8266	NA	NA	0.66726	2.4057e-06	0.988059	2.20887e-06	0.63354	1.38886e-06	NA	NA	0.876898	0.000128446	0.999026	0.000265642	0.945993	0.000116355	NA	NA
SMAD4	8.9778e-06	0.000470292	-4.44043	Brain_Substantia_nigra	6.5172e-06	0.000756927	4.50888	Colon_Transverse	1.16239e-05	0.00109829	-4.38453	NA	NA	NA	1	1	1	0	3	-0.429912	4.71596	0.0149668	-4.73331	0.476751	4.8266	NA	NA	0.66726	2.4057e-06	0.988059	2.20887e-06	0.63354	1.38886e-06	NA	NA	0.876898	0.000128446	0.999026	0.000265642	0.950709	0.000147664	NA	NA
SMAD4	8.9778e-06	0.000470292	-4.44043	Brain_Substantia_nigra	6.5172e-06	0.000756927	4.50888	Esophagus_Gastroesophageal_Junction	1.1939e-05	0.0010989	4.3787	NA	NA	NA	1	1	1	0	3	-0.429912	4.71596	0.0149668	-4.73331	-0.29377	-4.69228	NA	NA	0.66726	2.4057e-06	0.988059	2.20887e-06	0.768934	2.70171e-06	NA	NA	0.876898	0.000128446	0.999026	0.000265642	0.969753	0.000237559	NA	NA
SMAD4	8.9778e-06	0.000470292	-4.44043	Brain_Substantia_nigra	6.5172e-06	0.000756927	4.50888	Esophagus_Mucosa	1.1939e-05	0.00112795	4.3787	NA	NA	NA	1	1	1	0	3	-0.429912	4.71596	0.0149668	-4.73331	-0.29377	-4.69228	NA	NA	0.66726	2.4057e-06	0.988059	2.20887e-06	0.768934	2.70171e-06	NA	NA	0.876898	0.000128446	0.999026	0.000265642	0.964375	0.000234253	NA	NA
SMAD4	8.9778e-06	0.000470292	-4.44043	Brain_Substantia_nigra	6.5172e-06	0.000756927	4.50888	Esophagus_Muscularis	1.16239e-05	0.00105939	-4.38453	NA	NA	NA	1	1	1	0	3	-0.429912	4.71596	0.0149668	-4.73331	0.476751	4.8266	NA	NA	0.66726	2.4057e-06	0.988059	2.20887e-06	0.63354	1.38886e-06	NA	NA	0.876898	0.000128446	0.999026	0.000265642	0.947049	0.000130283	NA	NA
SMAD4	8.9778e-06	0.000470292	-4.44043	Brain_Substantia_nigra	6.5172e-06	0.000756927	4.50888	Heart_Atrial_Appendage	1.16239e-05	0.00113495	-4.38453	NA	NA	NA	1	1	1	0	3	-0.429912	4.71596	0.0149668	-4.73331	0.476751	4.8266	NA	NA	0.66726	2.4057e-06	0.988059	2.20887e-06	0.63354	1.38886e-06	NA	NA	0.876898	0.000128446	0.999026	0.000265642	0.948369	0.00014419	NA	NA
SMAD4	8.9778e-06	0.000470292	-4.44043	Brain_Substantia_nigra	6.5172e-06	0.000756927	4.50888	Heart_Left_Ventricle	1.16239e-05	0.00115437	-4.38453	NA	NA	NA	1	1	1	0	3	-0.429912	4.71596	0.0149668	-4.73331	0.476751	4.8266	NA	NA	0.66726	2.4057e-06	0.988059	2.20887e-06	0.63354	1.38886e-06	NA	NA	0.876898	0.000128446	0.999026	0.000265642	0.953842	0.000146229	NA	NA
SMAD4	8.9778e-06	0.000470292	-4.44043	Brain_Substantia_nigra	6.5172e-06	0.000756927	4.50888	Kidney_Cortex	1.16239e-05	0.00123803	-4.38453	NA	NA	NA	1	1	1	0	3	-0.429912	4.71596	0.0149668	-4.73331	0.476751	4.8266	NA	NA	0.66726	2.4057e-06	0.988059	2.20887e-06	0.63354	1.38886e-06	NA	NA	0.876898	0.000128446	0.999026	0.000265642	0.952349	0.000174164	NA	NA
SMAD4	8.9778e-06	0.000470292	-4.44043	Brain_Substantia_nigra	6.5172e-06	0.000756927	4.50888	Liver	1.16239e-05	0.00123154	-4.38453	NA	NA	NA	1	1	1	0	3	-0.429912	4.71596	0.0149668	-4.73331	0.476751	4.8266	NA	NA	0.66726	2.4057e-06	0.988059	2.20887e-06	0.63354	1.38886e-06	NA	NA	0.876898	0.000128446	0.999026	0.000265642	0.95015	0.000153718	NA	NA
SMAD4	8.9778e-06	0.000470292	-4.44043	Brain_Substantia_nigra	6.5172e-06	0.000756927	4.50888	Lung	1.1939e-05	0.000997121	4.3787	NA	NA	NA	1	1	1	0	3	-0.429912	4.71596	0.0149668	-4.73331	-0.29377	-4.69228	NA	NA	0.66726	2.4057e-06	0.988059	2.20887e-06	0.768934	2.70171e-06	NA	NA	0.876898	0.000128446	0.999026	0.000265642	0.968328	0.000242688	NA	NA
SMAD4	8.9778e-06	0.000470292	-4.44043	Brain_Substantia_nigra	6.5172e-06	0.000756927	4.50888	Minor_Salivary_Gland	1.16239e-05	0.00103005	-4.38453	NA	NA	NA	1	1	1	0	3	-0.429912	4.71596	0.0149668	-4.73331	0.476751	4.8266	NA	NA	0.66726	2.4057e-06	0.988059	2.20887e-06	0.63354	1.38886e-06	NA	NA	0.876898	0.000128446	0.999026	0.000265642	0.950725	0.000138857	NA	NA
SMAD4	8.9778e-06	0.000470292	-4.44043	Brain_Substantia_nigra	6.5172e-06	0.000756927	4.50888	Muscle_Skeletal	1.16239e-05	0.00103493	4.38453	NA	NA	NA	1	1	1	0	3	-0.429912	4.71596	0.0149668	-4.73331	-0.476751	-4.8266	NA	NA	0.66726	2.4057e-06	0.988059	2.20887e-06	0.63354	1.38886e-06	NA	NA	0.876898	0.000128446	0.999026	0.000265642	0.9455	0.000136485	NA	NA
SMAD4	8.9778e-06	0.000470292	-4.44043	Brain_Substantia_nigra	6.5172e-06	0.000756927	4.50888	Nerve_Tibial	1.16239e-05	0.00106878	-4.38453	NA	NA	NA	1	1	1	0	3	-0.429912	4.71596	0.0149668	-4.73331	0.476751	4.8266	NA	NA	0.66726	2.4057e-06	0.988059	2.20887e-06	0.63354	1.38886e-06	NA	NA	0.876898	0.000128446	0.999026	0.000265642	0.94647	0.000141977	NA	NA
SMAD4	8.9778e-06	0.000470292	-4.44043	Brain_Substantia_nigra	6.5172e-06	0.000756927	4.50888	Ovary	1.16239e-05	0.00105472	-4.38453	NA	NA	NA	1	1	1	0	3	-0.429912	4.71596	0.0149668	-4.73331	0.476751	4.8266	NA	NA	0.66726	2.4057e-06	0.988059	2.20887e-06	0.63354	1.38886e-06	NA	NA	0.876898	0.000128446	0.999026	0.000265642	0.947082	0.00014184	NA	NA
SMAD4	8.9778e-06	0.000470292	-4.44043	Brain_Substantia_nigra	6.5172e-06	0.000756927	4.50888	Pancreas	1.16239e-05	0.00116839	-4.38453	NA	NA	NA	1	1	1	0	3	-0.429912	4.71596	0.0149668	-4.73331	0.476751	4.8266	NA	NA	0.66726	2.4057e-06	0.988059	2.20887e-06	0.63354	1.38886e-06	NA	NA	0.876898	0.000128446	0.999026	0.000265642	0.944092	0.000151645	NA	NA
SMAD4	8.9778e-06	0.000470292	-4.44043	Brain_Substantia_nigra	6.5172e-06	0.000756927	4.50888	Pituitary	1.16239e-05	0.00113487	-4.38453	NA	NA	NA	1	1	1	0	3	-0.429912	4.71596	0.0149668	-4.73331	0.476751	4.8266	NA	NA	0.66726	2.4057e-06	0.988059	2.20887e-06	0.63354	1.38886e-06	NA	NA	0.876898	0.000128446	0.999026	0.000265642	0.954627	0.000140303	NA	NA
SMAD4	8.9778e-06	0.000470292	-4.44043	Brain_Substantia_nigra	6.5172e-06	0.000756927	4.50888	Prostate	1.16239e-05	0.00104655	-4.38453	NA	NA	NA	1	1	1	0	3	-0.429912	4.71596	0.0149668	-4.73331	0.476751	4.8266	NA	NA	0.66726	2.4057e-06	0.988059	2.20887e-06	0.63354	1.38886e-06	NA	NA	0.876898	0.000128446	0.999026	0.000265642	0.952785	0.00014271	NA	NA
SMAD4	8.9778e-06	0.000470292	-4.44043	Brain_Substantia_nigra	6.5172e-06	0.000756927	4.50888	Skin_Not_Sun_Exposed_Suprapubic	1.1939e-05	0.00112614	4.3787	NA	NA	NA	1	1	1	0	3	-0.429912	4.71596	0.0149668	-4.73331	-0.29377	-4.69228	NA	NA	0.66726	2.4057e-06	0.988059	2.20887e-06	0.768934	2.70171e-06	NA	NA	0.876898	0.000128446	0.999026	0.000265642	0.966612	0.000244411	NA	NA
SMAD4	8.9778e-06	0.000470292	-4.44043	Brain_Substantia_nigra	6.5172e-06	0.000756927	4.50888	Skin_Sun_Exposed_Lower_leg	1.16239e-05	0.00107958	-4.38453	NA	NA	NA	1	1	1	0	3	-0.429912	4.71596	0.0149668	-4.73331	0.476751	4.8266	NA	NA	0.66726	2.4057e-06	0.988059	2.20887e-06	0.63354	1.38886e-06	NA	NA	0.876898	0.000128446	0.999026	0.000265642	0.947637	0.000134475	NA	NA
SMAD4	8.9778e-06	0.000470292	-4.44043	Brain_Substantia_nigra	6.5172e-06	0.000756927	4.50888	Small_Intestine_Terminal_Ileum	1.16239e-05	0.0010272	-4.38453	NA	NA	NA	1	1	1	0	3	-0.429912	4.71596	0.0149668	-4.73331	0.476751	4.8266	NA	NA	0.66726	2.4057e-06	0.988059	2.20887e-06	0.63354	1.38886e-06	NA	NA	0.876898	0.000128446	0.999026	0.000265642	0.953794	0.000135157	NA	NA
SMAD4	8.9778e-06	0.000470292	-4.44043	Brain_Substantia_nigra	6.5172e-06	0.000756927	4.50888	Spleen	1.16239e-05	0.00101858	-4.38453	NA	NA	NA	1	1	1	0	3	-0.429912	4.71596	0.0149668	-4.73331	0.476751	4.8266	NA	NA	0.66726	2.4057e-06	0.988059	2.20887e-06	0.63354	1.38886e-06	NA	NA	0.876898	0.000128446	0.999026	0.000265642	0.951915	0.000129067	NA	NA
SMAD4	8.9778e-06	0.000470292	-4.44043	Brain_Substantia_nigra	6.5172e-06	0.000756927	4.50888	Stomach	1.1939e-05	0.00114437	4.3787	NA	NA	NA	1	1	1	0	3	-0.429912	4.71596	0.0149668	-4.73331	-0.29377	-4.69228	NA	NA	0.66726	2.4057e-06	0.988059	2.20887e-06	0.768934	2.70171e-06	NA	NA	0.876898	0.000128446	0.999026	0.000265642	0.972733	0.00025692	NA	NA
SMAD4	8.9778e-06	0.000470292	-4.44043	Brain_Substantia_nigra	6.5172e-06	0.000756927	4.50888	Testis	2.7646e-05	0.00244943	-4.19204	NA	NA	NA	1	1	1	0	3	-0.429912	4.71596	0.0149668	-4.73331	0.561003	4.65467	NA	NA	0.66726	2.4057e-06	0.988059	2.20887e-06	0.574796	3.24494e-06	NA	NA	0.876898	0.000128446	0.999026	0.000265642	0.939864	0.000327247	NA	NA
SMAD4	8.9778e-06	0.000470292	-4.44043	Brain_Substantia_nigra	6.5172e-06	0.000756927	4.50888	Thyroid	2.7646e-05	0.0021033	-4.19204	NA	NA	NA	1	1	1	0	3	-0.429912	4.71596	0.0149668	-4.73331	0.561003	4.65467	NA	NA	0.66726	2.4057e-06	0.988059	2.20887e-06	0.574796	3.24494e-06	NA	NA	0.876898	0.000128446	0.999026	0.000265642	0.933294	0.000273872	NA	NA
SMAD4	8.9778e-06	0.000470292	-4.44043	Brain_Substantia_nigra	6.5172e-06	0.000756927	4.50888	Uterus	1.1939e-05	0.00108421	4.3787	NA	NA	NA	1	1	1	0	3	-0.429912	4.71596	0.0149668	-4.73331	-0.29377	-4.69228	NA	NA	0.66726	2.4057e-06	0.988059	2.20887e-06	0.768934	2.70171e-06	NA	NA	0.876898	0.000128446	0.999026	0.000265642	0.969396	0.000251662	NA	NA
SMAD4	8.9778e-06	0.000470292	-4.44043	Brain_Substantia_nigra	6.5172e-06	0.000756927	4.50888	smultixcan	1.16239e-05	0.000985661	-3.79992	NA	NA	NA	1	1	1	0	3	-0.429912	4.71596	0.0149668	-4.73331	0.413184	4.18305	NA	NA	0.66726	2.4057e-06	0.988059	2.20887e-06	0.63354	1.38886e-06	NA	NA	0.876898	0.000128446	0.999026	0.000265642	0.939279	0.000133544	NA	NA
SMAD4	8.9778e-06	0.000470292	-4.44043	Breast_Mammary_Tissue	6.5172e-06	0.000725343	-4.50888	Adipose_Subcutaneous	1.16239e-05	0.0010687	-4.38453	NA	NA	NA	1	1	1	0	3	-0.429912	4.71596	-0.0149668	4.73331	0.476751	4.8266	NA	NA	0.66726	2.4057e-06	0.988059	2.20887e-06	0.63354	1.38886e-06	NA	NA	0.876898	0.000128446	0.99799	0.000235713	0.950454	0.000138134	NA	NA
SMAD4	8.9778e-06	0.000470292	-4.44043	Breast_Mammary_Tissue	6.5172e-06	0.000725343	-4.50888	Adipose_Visceral_Omentum	1.1939e-05	0.00109657	4.3787	NA	NA	NA	1	1	1	0	3	-0.429912	4.71596	-0.0149668	4.73331	-0.29377	-4.69228	NA	NA	0.66726	2.4057e-06	0.988059	2.20887e-06	0.768934	2.70171e-06	NA	NA	0.876898	0.000128446	0.99799	0.000235713	0.969373	0.000241099	NA	NA
SMAD4	8.9778e-06	0.000470292	-4.44043	Breast_Mammary_Tissue	6.5172e-06	0.000725343	-4.50888	Adrenal_Gland	2.7646e-05	0.00217168	-4.19204	NA	NA	NA	1	1	1	0	3	-0.429912	4.71596	-0.0149668	4.73331	0.561003	4.65467	NA	NA	0.66726	2.4057e-06	0.988059	2.20887e-06	0.574796	3.24494e-06	NA	NA	0.876898	0.000128446	0.99799	0.000235713	0.931985	0.000284002	NA	NA
SMAD4	8.9778e-06	0.000470292	-4.44043	Breast_Mammary_Tissue	6.5172e-06	0.000725343	-4.50888	Artery_Aorta	1.16239e-05	0.0009705	-4.38453	NA	NA	NA	1	1	1	0	3	-0.429912	4.71596	-0.0149668	4.73331	0.476751	4.8266	NA	NA	0.66726	2.4057e-06	0.988059	2.20887e-06	0.63354	1.38886e-06	NA	NA	0.876898	0.000128446	0.99799	0.000235713	0.948571	0.000129358	NA	NA
SMAD4	8.9778e-06	0.000470292	-4.44043	Breast_Mammary_Tissue	6.5172e-06	0.000725343	-4.50888	Artery_Coronary	1.16239e-05	0.0010949	-4.38453	NA	NA	NA	1	1	1	0	3	-0.429912	4.71596	-0.0149668	4.73331	0.476751	4.8266	NA	NA	0.66726	2.4057e-06	0.988059	2.20887e-06	0.63354	1.38886e-06	NA	NA	0.876898	0.000128446	0.99799	0.000235713	0.947238	0.000149759	NA	NA
SMAD4	8.9778e-06	0.000470292	-4.44043	Breast_Mammary_Tissue	6.5172e-06	0.000725343	-4.50888	Artery_Tibial	1.16239e-05	0.000979191	-4.38453	NA	NA	NA	1	1	1	0	3	-0.429912	4.71596	-0.0149668	4.73331	0.476751	4.8266	NA	NA	0.66726	2.4057e-06	0.988059	2.20887e-06	0.63354	1.38886e-06	NA	NA	0.876898	0.000128446	0.99799	0.000235713	0.948878	0.000131921	NA	NA
SMAD4	8.9778e-06	0.000470292	-4.44043	Breast_Mammary_Tissue	6.5172e-06	0.000725343	-4.50888	Brain_Anterior_cingulate_cortex_BA24	1.16239e-05	0.00112048	-4.38453	NA	NA	NA	1	1	1	0	3	-0.429912	4.71596	-0.0149668	4.73331	0.476751	4.8266	NA	NA	0.66726	2.4057e-06	0.988059	2.20887e-06	0.63354	1.38886e-06	NA	NA	0.876898	0.000128446	0.99799	0.000235713	0.945266	0.000152519	NA	NA
SMAD4	8.9778e-06	0.000470292	-4.44043	Breast_Mammary_Tissue	6.5172e-06	0.000725343	-4.50888	Brain_Caudate_basal_ganglia	1.1939e-05	0.00119861	4.3787	NA	NA	NA	1	1	1	0	3	-0.429912	4.71596	-0.0149668	4.73331	-0.29377	-4.69228	NA	NA	0.66726	2.4057e-06	0.988059	2.20887e-06	0.768934	2.70171e-06	NA	NA	0.876898	0.000128446	0.99799	0.000235713	0.970602	0.000261387	NA	NA
SMAD4	8.9778e-06	0.000470292	-4.44043	Breast_Mammary_Tissue	6.5172e-06	0.000725343	-4.50888	Brain_Cerebellar_Hemisphere	1.16239e-05	0.000989709	-4.38453	NA	NA	NA	1	1	1	0	3	-0.429912	4.71596	-0.0149668	4.73331	0.476751	4.8266	NA	NA	0.66726	2.4057e-06	0.988059	2.20887e-06	0.63354	1.38886e-06	NA	NA	0.876898	0.000128446	0.99799	0.000235713	0.943639	0.000127362	NA	NA
SMAD4	8.9778e-06	0.000470292	-4.44043	Breast_Mammary_Tissue	6.5172e-06	0.000725343	-4.50888	Brain_Cerebellum	1.16239e-05	0.00105695	-4.38453	NA	NA	NA	1	1	1	0	3	-0.429912	4.71596	-0.0149668	4.73331	0.476751	4.8266	NA	NA	0.66726	2.4057e-06	0.988059	2.20887e-06	0.63354	1.38886e-06	NA	NA	0.876898	0.000128446	0.99799	0.000235713	0.946958	0.000131669	NA	NA
SMAD4	8.9778e-06	0.000470292	-4.44043	Breast_Mammary_Tissue	6.5172e-06	0.000725343	-4.50888	Brain_Hypothalamus	1.16239e-05	0.00119848	-4.38453	NA	NA	NA	1	1	1	0	3	-0.429912	4.71596	-0.0149668	4.73331	0.476751	4.8266	NA	NA	0.66726	2.4057e-06	0.988059	2.20887e-06	0.63354	1.38886e-06	NA	NA	0.876898	0.000128446	0.99799	0.000235713	0.954665	0.000155081	NA	NA
SMAD4	8.9778e-06	0.000470292	-4.44043	Breast_Mammary_Tissue	6.5172e-06	0.000725343	-4.50888	Brain_Nucleus_accumbens_basal_ganglia	1.16239e-05	0.00118579	-4.38453	NA	NA	NA	1	1	1	0	3	-0.429912	4.71596	-0.0149668	4.73331	0.476751	4.8266	NA	NA	0.66726	2.4057e-06	0.988059	2.20887e-06	0.63354	1.38886e-06	NA	NA	0.876898	0.000128446	0.99799	0.000235713	0.946481	0.000147168	NA	NA
SMAD4	8.9778e-06	0.000470292	-4.44043	Breast_Mammary_Tissue	6.5172e-06	0.000725343	-4.50888	Brain_Putamen_basal_ganglia	1.16239e-05	0.00119495	4.38453	NA	NA	NA	1	1	1	0	3	-0.429912	4.71596	-0.0149668	4.73331	-0.476751	-4.8266	NA	NA	0.66726	2.4057e-06	0.988059	2.20887e-06	0.63354	1.38886e-06	NA	NA	0.876898	0.000128446	0.99799	0.000235713	0.952525	0.000155218	NA	NA
SMAD4	8.9778e-06	0.000470292	-4.44043	Breast_Mammary_Tissue	6.5172e-06	0.000725343	-4.50888	Brain_Spinal_cord_cervical_c-1	1.16239e-05	0.00120731	-4.38453	NA	NA	NA	1	1	1	0	3	-0.429912	4.71596	-0.0149668	4.73331	0.476751	4.8266	NA	NA	0.66726	2.4057e-06	0.988059	2.20887e-06	0.63354	1.38886e-06	NA	NA	0.876898	0.000128446	0.99799	0.000235713	0.94648	0.000165341	NA	NA
SMAD4	8.9778e-06	0.000470292	-4.44043	Breast_Mammary_Tissue	6.5172e-06	0.000725343	-4.50888	Breast_Mammary_Tissue	1.16239e-05	0.00105101	-4.38453	NA	NA	NA	1	1	1	0	3	-0.429912	4.71596	-0.0149668	4.73331	0.476751	4.8266	NA	NA	0.66726	2.4057e-06	0.988059	2.20887e-06	0.63354	1.38886e-06	NA	NA	0.876898	0.000128446	0.99799	0.000235713	0.948904	0.000137346	NA	NA
SMAD4	8.9778e-06	0.000470292	-4.44043	Breast_Mammary_Tissue	6.5172e-06	0.000725343	-4.50888	Cells_Cultured_fibroblasts	8.59887e-06	0.000782797	-4.4497	NA	NA	NA	1	1	1	0	3	-0.429912	4.71596	-0.0149668	4.73331	0.212086	4.74334	NA	NA	0.66726	2.4057e-06	0.988059	2.20887e-06	0.83204	2.10223e-06	NA	NA	0.876898	0.000128446	0.99799	0.000235713	0.975419	0.000199109	NA	NA
SMAD4	8.9778e-06	0.000470292	-4.44043	Breast_Mammary_Tissue	6.5172e-06	0.000725343	-4.50888	Cells_EBV-transformed_lymphocytes	1.16239e-05	0.000889478	-4.38453	NA	NA	NA	1	1	1	0	3	-0.429912	4.71596	-0.0149668	4.73331	0.476751	4.8266	NA	NA	0.66726	2.4057e-06	0.988059	2.20887e-06	0.63354	1.38886e-06	NA	NA	0.876898	0.000128446	0.99799	0.000235713	0.945993	0.000116355	NA	NA
SMAD4	8.9778e-06	0.000470292	-4.44043	Breast_Mammary_Tissue	6.5172e-06	0.000725343	-4.50888	Colon_Transverse	1.16239e-05	0.00109829	-4.38453	NA	NA	NA	1	1	1	0	3	-0.429912	4.71596	-0.0149668	4.73331	0.476751	4.8266	NA	NA	0.66726	2.4057e-06	0.988059	2.20887e-06	0.63354	1.38886e-06	NA	NA	0.876898	0.000128446	0.99799	0.000235713	0.950709	0.000147664	NA	NA
SMAD4	8.9778e-06	0.000470292	-4.44043	Breast_Mammary_Tissue	6.5172e-06	0.000725343	-4.50888	Esophagus_Gastroesophageal_Junction	1.1939e-05	0.0010989	4.3787	NA	NA	NA	1	1	1	0	3	-0.429912	4.71596	-0.0149668	4.73331	-0.29377	-4.69228	NA	NA	0.66726	2.4057e-06	0.988059	2.20887e-06	0.768934	2.70171e-06	NA	NA	0.876898	0.000128446	0.99799	0.000235713	0.969753	0.000237559	NA	NA
SMAD4	8.9778e-06	0.000470292	-4.44043	Breast_Mammary_Tissue	6.5172e-06	0.000725343	-4.50888	Esophagus_Mucosa	1.1939e-05	0.00112795	4.3787	NA	NA	NA	1	1	1	0	3	-0.429912	4.71596	-0.0149668	4.73331	-0.29377	-4.69228	NA	NA	0.66726	2.4057e-06	0.988059	2.20887e-06	0.768934	2.70171e-06	NA	NA	0.876898	0.000128446	0.99799	0.000235713	0.964375	0.000234253	NA	NA
SMAD4	8.9778e-06	0.000470292	-4.44043	Breast_Mammary_Tissue	6.5172e-06	0.000725343	-4.50888	Esophagus_Muscularis	1.16239e-05	0.00105939	-4.38453	NA	NA	NA	1	1	1	0	3	-0.429912	4.71596	-0.0149668	4.73331	0.476751	4.8266	NA	NA	0.66726	2.4057e-06	0.988059	2.20887e-06	0.63354	1.38886e-06	NA	NA	0.876898	0.000128446	0.99799	0.000235713	0.947049	0.000130283	NA	NA
SMAD4	8.9778e-06	0.000470292	-4.44043	Breast_Mammary_Tissue	6.5172e-06	0.000725343	-4.50888	Heart_Atrial_Appendage	1.16239e-05	0.00113495	-4.38453	NA	NA	NA	1	1	1	0	3	-0.429912	4.71596	-0.0149668	4.73331	0.476751	4.8266	NA	NA	0.66726	2.4057e-06	0.988059	2.20887e-06	0.63354	1.38886e-06	NA	NA	0.876898	0.000128446	0.99799	0.000235713	0.948369	0.00014419	NA	NA
SMAD4	8.9778e-06	0.000470292	-4.44043	Breast_Mammary_Tissue	6.5172e-06	0.000725343	-4.50888	Heart_Left_Ventricle	1.16239e-05	0.00115437	-4.38453	NA	NA	NA	1	1	1	0	3	-0.429912	4.71596	-0.0149668	4.73331	0.476751	4.8266	NA	NA	0.66726	2.4057e-06	0.988059	2.20887e-06	0.63354	1.38886e-06	NA	NA	0.876898	0.000128446	0.99799	0.000235713	0.953842	0.000146229	NA	NA
SMAD4	8.9778e-06	0.000470292	-4.44043	Breast_Mammary_Tissue	6.5172e-06	0.000725343	-4.50888	Kidney_Cortex	1.16239e-05	0.00123803	-4.38453	NA	NA	NA	1	1	1	0	3	-0.429912	4.71596	-0.0149668	4.73331	0.476751	4.8266	NA	NA	0.66726	2.4057e-06	0.988059	2.20887e-06	0.63354	1.38886e-06	NA	NA	0.876898	0.000128446	0.99799	0.000235713	0.952349	0.000174164	NA	NA
SMAD4	8.9778e-06	0.000470292	-4.44043	Breast_Mammary_Tissue	6.5172e-06	0.000725343	-4.50888	Liver	1.16239e-05	0.00123154	-4.38453	NA	NA	NA	1	1	1	0	3	-0.429912	4.71596	-0.0149668	4.73331	0.476751	4.8266	NA	NA	0.66726	2.4057e-06	0.988059	2.20887e-06	0.63354	1.38886e-06	NA	NA	0.876898	0.000128446	0.99799	0.000235713	0.95015	0.000153718	NA	NA
SMAD4	8.9778e-06	0.000470292	-4.44043	Breast_Mammary_Tissue	6.5172e-06	0.000725343	-4.50888	Lung	1.1939e-05	0.000997121	4.3787	NA	NA	NA	1	1	1	0	3	-0.429912	4.71596	-0.0149668	4.73331	-0.29377	-4.69228	NA	NA	0.66726	2.4057e-06	0.988059	2.20887e-06	0.768934	2.70171e-06	NA	NA	0.876898	0.000128446	0.99799	0.000235713	0.968328	0.000242688	NA	NA
SMAD4	8.9778e-06	0.000470292	-4.44043	Breast_Mammary_Tissue	6.5172e-06	0.000725343	-4.50888	Minor_Salivary_Gland	1.16239e-05	0.00103005	-4.38453	NA	NA	NA	1	1	1	0	3	-0.429912	4.71596	-0.0149668	4.73331	0.476751	4.8266	NA	NA	0.66726	2.4057e-06	0.988059	2.20887e-06	0.63354	1.38886e-06	NA	NA	0.876898	0.000128446	0.99799	0.000235713	0.950725	0.000138857	NA	NA
SMAD4	8.9778e-06	0.000470292	-4.44043	Breast_Mammary_Tissue	6.5172e-06	0.000725343	-4.50888	Muscle_Skeletal	1.16239e-05	0.00103493	4.38453	NA	NA	NA	1	1	1	0	3	-0.429912	4.71596	-0.0149668	4.73331	-0.476751	-4.8266	NA	NA	0.66726	2.4057e-06	0.988059	2.20887e-06	0.63354	1.38886e-06	NA	NA	0.876898	0.000128446	0.99799	0.000235713	0.9455	0.000136485	NA	NA
SMAD4	8.9778e-06	0.000470292	-4.44043	Breast_Mammary_Tissue	6.5172e-06	0.000725343	-4.50888	Nerve_Tibial	1.16239e-05	0.00106878	-4.38453	NA	NA	NA	1	1	1	0	3	-0.429912	4.71596	-0.0149668	4.73331	0.476751	4.8266	NA	NA	0.66726	2.4057e-06	0.988059	2.20887e-06	0.63354	1.38886e-06	NA	NA	0.876898	0.000128446	0.99799	0.000235713	0.94647	0.000141977	NA	NA
SMAD4	8.9778e-06	0.000470292	-4.44043	Breast_Mammary_Tissue	6.5172e-06	0.000725343	-4.50888	Ovary	1.16239e-05	0.00105472	-4.38453	NA	NA	NA	1	1	1	0	3	-0.429912	4.71596	-0.0149668	4.73331	0.476751	4.8266	NA	NA	0.66726	2.4057e-06	0.988059	2.20887e-06	0.63354	1.38886e-06	NA	NA	0.876898	0.000128446	0.99799	0.000235713	0.947082	0.00014184	NA	NA
SMAD4	8.9778e-06	0.000470292	-4.44043	Breast_Mammary_Tissue	6.5172e-06	0.000725343	-4.50888	Pancreas	1.16239e-05	0.00116839	-4.38453	NA	NA	NA	1	1	1	0	3	-0.429912	4.71596	-0.0149668	4.73331	0.476751	4.8266	NA	NA	0.66726	2.4057e-06	0.988059	2.20887e-06	0.63354	1.38886e-06	NA	NA	0.876898	0.000128446	0.99799	0.000235713	0.944092	0.000151645	NA	NA
SMAD4	8.9778e-06	0.000470292	-4.44043	Breast_Mammary_Tissue	6.5172e-06	0.000725343	-4.50888	Pituitary	1.16239e-05	0.00113487	-4.38453	NA	NA	NA	1	1	1	0	3	-0.429912	4.71596	-0.0149668	4.73331	0.476751	4.8266	NA	NA	0.66726	2.4057e-06	0.988059	2.20887e-06	0.63354	1.38886e-06	NA	NA	0.876898	0.000128446	0.99799	0.000235713	0.954627	0.000140303	NA	NA
SMAD4	8.9778e-06	0.000470292	-4.44043	Breast_Mammary_Tissue	6.5172e-06	0.000725343	-4.50888	Prostate	1.16239e-05	0.00104655	-4.38453	NA	NA	NA	1	1	1	0	3	-0.429912	4.71596	-0.0149668	4.73331	0.476751	4.8266	NA	NA	0.66726	2.4057e-06	0.988059	2.20887e-06	0.63354	1.38886e-06	NA	NA	0.876898	0.000128446	0.99799	0.000235713	0.952785	0.00014271	NA	NA
SMAD4	8.9778e-06	0.000470292	-4.44043	Breast_Mammary_Tissue	6.5172e-06	0.000725343	-4.50888	Skin_Not_Sun_Exposed_Suprapubic	1.1939e-05	0.00112614	4.3787	NA	NA	NA	1	1	1	0	3	-0.429912	4.71596	-0.0149668	4.73331	-0.29377	-4.69228	NA	NA	0.66726	2.4057e-06	0.988059	2.20887e-06	0.768934	2.70171e-06	NA	NA	0.876898	0.000128446	0.99799	0.000235713	0.966612	0.000244411	NA	NA
SMAD4	8.9778e-06	0.000470292	-4.44043	Breast_Mammary_Tissue	6.5172e-06	0.000725343	-4.50888	Skin_Sun_Exposed_Lower_leg	1.16239e-05	0.00107958	-4.38453	NA	NA	NA	1	1	1	0	3	-0.429912	4.71596	-0.0149668	4.73331	0.476751	4.8266	NA	NA	0.66726	2.4057e-06	0.988059	2.20887e-06	0.63354	1.38886e-06	NA	NA	0.876898	0.000128446	0.99799	0.000235713	0.947637	0.000134475	NA	NA
SMAD4	8.9778e-06	0.000470292	-4.44043	Breast_Mammary_Tissue	6.5172e-06	0.000725343	-4.50888	Small_Intestine_Terminal_Ileum	1.16239e-05	0.0010272	-4.38453	NA	NA	NA	1	1	1	0	3	-0.429912	4.71596	-0.0149668	4.73331	0.476751	4.8266	NA	NA	0.66726	2.4057e-06	0.988059	2.20887e-06	0.63354	1.38886e-06	NA	NA	0.876898	0.000128446	0.99799	0.000235713	0.953794	0.000135157	NA	NA
SMAD4	8.9778e-06	0.000470292	-4.44043	Breast_Mammary_Tissue	6.5172e-06	0.000725343	-4.50888	Spleen	1.16239e-05	0.00101858	-4.38453	NA	NA	NA	1	1	1	0	3	-0.429912	4.71596	-0.0149668	4.73331	0.476751	4.8266	NA	NA	0.66726	2.4057e-06	0.988059	2.20887e-06	0.63354	1.38886e-06	NA	NA	0.876898	0.000128446	0.99799	0.000235713	0.951915	0.000129067	NA	NA
SMAD4	8.9778e-06	0.000470292	-4.44043	Breast_Mammary_Tissue	6.5172e-06	0.000725343	-4.50888	Stomach	1.1939e-05	0.00114437	4.3787	NA	NA	NA	1	1	1	0	3	-0.429912	4.71596	-0.0149668	4.73331	-0.29377	-4.69228	NA	NA	0.66726	2.4057e-06	0.988059	2.20887e-06	0.768934	2.70171e-06	NA	NA	0.876898	0.000128446	0.99799	0.000235713	0.972733	0.00025692	NA	NA
SMAD4	8.9778e-06	0.000470292	-4.44043	Breast_Mammary_Tissue	6.5172e-06	0.000725343	-4.50888	Testis	2.7646e-05	0.00244943	-4.19204	NA	NA	NA	1	1	1	0	3	-0.429912	4.71596	-0.0149668	4.73331	0.561003	4.65467	NA	NA	0.66726	2.4057e-06	0.988059	2.20887e-06	0.574796	3.24494e-06	NA	NA	0.876898	0.000128446	0.99799	0.000235713	0.939864	0.000327247	NA	NA
SMAD4	8.9778e-06	0.000470292	-4.44043	Breast_Mammary_Tissue	6.5172e-06	0.000725343	-4.50888	Thyroid	2.7646e-05	0.0021033	-4.19204	NA	NA	NA	1	1	1	0	3	-0.429912	4.71596	-0.0149668	4.73331	0.561003	4.65467	NA	NA	0.66726	2.4057e-06	0.988059	2.20887e-06	0.574796	3.24494e-06	NA	NA	0.876898	0.000128446	0.99799	0.000235713	0.933294	0.000273872	NA	NA
SMAD4	8.9778e-06	0.000470292	-4.44043	Breast_Mammary_Tissue	6.5172e-06	0.000725343	-4.50888	Uterus	1.1939e-05	0.00108421	4.3787	NA	NA	NA	1	1	1	0	3	-0.429912	4.71596	-0.0149668	4.73331	-0.29377	-4.69228	NA	NA	0.66726	2.4057e-06	0.988059	2.20887e-06	0.768934	2.70171e-06	NA	NA	0.876898	0.000128446	0.99799	0.000235713	0.969396	0.000251662	NA	NA
SMAD4	8.9778e-06	0.000470292	-4.44043	Breast_Mammary_Tissue	6.5172e-06	0.000725343	-4.50888	smultixcan	1.16239e-05	0.000985661	-3.79992	NA	NA	NA	1	1	1	0	3	-0.429912	4.71596	-0.0149668	4.73331	0.413184	4.18305	NA	NA	0.66726	2.4057e-06	0.988059	2.20887e-06	0.63354	1.38886e-06	NA	NA	0.876898	0.000128446	0.99799	0.000235713	0.939279	0.000133544	NA	NA
SMAD4	8.9778e-06	0.000470292	-4.44043	Cells_Cultured_fibroblasts	6.5172e-06	0.000646469	-4.50888	Adipose_Subcutaneous	1.16239e-05	0.0010687	-4.38453	NA	NA	NA	1	1	1	0	3	-0.429912	4.71596	-0.0149668	4.73331	0.476751	4.8266	NA	NA	0.66726	2.4057e-06	0.988059	2.20887e-06	0.63354	1.38886e-06	NA	NA	0.876898	0.000128446	0.998867	0.000232385	0.950454	0.000138134	NA	NA
SMAD4	8.9778e-06	0.000470292	-4.44043	Cells_Cultured_fibroblasts	6.5172e-06	0.000646469	-4.50888	Adipose_Visceral_Omentum	1.1939e-05	0.00109657	4.3787	NA	NA	NA	1	1	1	0	3	-0.429912	4.71596	-0.0149668	4.73331	-0.29377	-4.69228	NA	NA	0.66726	2.4057e-06	0.988059	2.20887e-06	0.768934	2.70171e-06	NA	NA	0.876898	0.000128446	0.998867	0.000232385	0.969373	0.000241099	NA	NA
SMAD4	8.9778e-06	0.000470292	-4.44043	Cells_Cultured_fibroblasts	6.5172e-06	0.000646469	-4.50888	Adrenal_Gland	2.7646e-05	0.00217168	-4.19204	NA	NA	NA	1	1	1	0	3	-0.429912	4.71596	-0.0149668	4.73331	0.561003	4.65467	NA	NA	0.66726	2.4057e-06	0.988059	2.20887e-06	0.574796	3.24494e-06	NA	NA	0.876898	0.000128446	0.998867	0.000232385	0.931985	0.000284002	NA	NA
SMAD4	8.9778e-06	0.000470292	-4.44043	Cells_Cultured_fibroblasts	6.5172e-06	0.000646469	-4.50888	Artery_Aorta	1.16239e-05	0.0009705	-4.38453	NA	NA	NA	1	1	1	0	3	-0.429912	4.71596	-0.0149668	4.73331	0.476751	4.8266	NA	NA	0.66726	2.4057e-06	0.988059	2.20887e-06	0.63354	1.38886e-06	NA	NA	0.876898	0.000128446	0.998867	0.000232385	0.948571	0.000129358	NA	NA
SMAD4	8.9778e-06	0.000470292	-4.44043	Cells_Cultured_fibroblasts	6.5172e-06	0.000646469	-4.50888	Artery_Coronary	1.16239e-05	0.0010949	-4.38453	NA	NA	NA	1	1	1	0	3	-0.429912	4.71596	-0.0149668	4.73331	0.476751	4.8266	NA	NA	0.66726	2.4057e-06	0.988059	2.20887e-06	0.63354	1.38886e-06	NA	NA	0.876898	0.000128446	0.998867	0.000232385	0.947238	0.000149759	NA	NA
SMAD4	8.9778e-06	0.000470292	-4.44043	Cells_Cultured_fibroblasts	6.5172e-06	0.000646469	-4.50888	Artery_Tibial	1.16239e-05	0.000979191	-4.38453	NA	NA	NA	1	1	1	0	3	-0.429912	4.71596	-0.0149668	4.73331	0.476751	4.8266	NA	NA	0.66726	2.4057e-06	0.988059	2.20887e-06	0.63354	1.38886e-06	NA	NA	0.876898	0.000128446	0.998867	0.000232385	0.948878	0.000131921	NA	NA
SMAD4	8.9778e-06	0.000470292	-4.44043	Cells_Cultured_fibroblasts	6.5172e-06	0.000646469	-4.50888	Brain_Anterior_cingulate_cortex_BA24	1.16239e-05	0.00112048	-4.38453	NA	NA	NA	1	1	1	0	3	-0.429912	4.71596	-0.0149668	4.73331	0.476751	4.8266	NA	NA	0.66726	2.4057e-06	0.988059	2.20887e-06	0.63354	1.38886e-06	NA	NA	0.876898	0.000128446	0.998867	0.000232385	0.945266	0.000152519	NA	NA
SMAD4	8.9778e-06	0.000470292	-4.44043	Cells_Cultured_fibroblasts	6.5172e-06	0.000646469	-4.50888	Brain_Caudate_basal_ganglia	1.1939e-05	0.00119861	4.3787	NA	NA	NA	1	1	1	0	3	-0.429912	4.71596	-0.0149668	4.73331	-0.29377	-4.69228	NA	NA	0.66726	2.4057e-06	0.988059	2.20887e-06	0.768934	2.70171e-06	NA	NA	0.876898	0.000128446	0.998867	0.000232385	0.970602	0.000261387	NA	NA
SMAD4	8.9778e-06	0.000470292	-4.44043	Cells_Cultured_fibroblasts	6.5172e-06	0.000646469	-4.50888	Brain_Cerebellar_Hemisphere	1.16239e-05	0.000989709	-4.38453	NA	NA	NA	1	1	1	0	3	-0.429912	4.71596	-0.0149668	4.73331	0.476751	4.8266	NA	NA	0.66726	2.4057e-06	0.988059	2.20887e-06	0.63354	1.38886e-06	NA	NA	0.876898	0.000128446	0.998867	0.000232385	0.943639	0.000127362	NA	NA
SMAD4	8.9778e-06	0.000470292	-4.44043	Cells_Cultured_fibroblasts	6.5172e-06	0.000646469	-4.50888	Brain_Cerebellum	1.16239e-05	0.00105695	-4.38453	NA	NA	NA	1	1	1	0	3	-0.429912	4.71596	-0.0149668	4.73331	0.476751	4.8266	NA	NA	0.66726	2.4057e-06	0.988059	2.20887e-06	0.63354	1.38886e-06	NA	NA	0.876898	0.000128446	0.998867	0.000232385	0.946958	0.000131669	NA	NA
SMAD4	8.9778e-06	0.000470292	-4.44043	Cells_Cultured_fibroblasts	6.5172e-06	0.000646469	-4.50888	Brain_Hypothalamus	1.16239e-05	0.00119848	-4.38453	NA	NA	NA	1	1	1	0	3	-0.429912	4.71596	-0.0149668	4.73331	0.476751	4.8266	NA	NA	0.66726	2.4057e-06	0.988059	2.20887e-06	0.63354	1.38886e-06	NA	NA	0.876898	0.000128446	0.998867	0.000232385	0.954665	0.000155081	NA	NA
SMAD4	8.9778e-06	0.000470292	-4.44043	Cells_Cultured_fibroblasts	6.5172e-06	0.000646469	-4.50888	Brain_Nucleus_accumbens_basal_ganglia	1.16239e-05	0.00118579	-4.38453	NA	NA	NA	1	1	1	0	3	-0.429912	4.71596	-0.0149668	4.73331	0.476751	4.8266	NA	NA	0.66726	2.4057e-06	0.988059	2.20887e-06	0.63354	1.38886e-06	NA	NA	0.876898	0.000128446	0.998867	0.000232385	0.946481	0.000147168	NA	NA
SMAD4	8.9778e-06	0.000470292	-4.44043	Cells_Cultured_fibroblasts	6.5172e-06	0.000646469	-4.50888	Brain_Putamen_basal_ganglia	1.16239e-05	0.00119495	4.38453	NA	NA	NA	1	1	1	0	3	-0.429912	4.71596	-0.0149668	4.73331	-0.476751	-4.8266	NA	NA	0.66726	2.4057e-06	0.988059	2.20887e-06	0.63354	1.38886e-06	NA	NA	0.876898	0.000128446	0.998867	0.000232385	0.952525	0.000155218	NA	NA
SMAD4	8.9778e-06	0.000470292	-4.44043	Cells_Cultured_fibroblasts	6.5172e-06	0.000646469	-4.50888	Brain_Spinal_cord_cervical_c-1	1.16239e-05	0.00120731	-4.38453	NA	NA	NA	1	1	1	0	3	-0.429912	4.71596	-0.0149668	4.73331	0.476751	4.8266	NA	NA	0.66726	2.4057e-06	0.988059	2.20887e-06	0.63354	1.38886e-06	NA	NA	0.876898	0.000128446	0.998867	0.000232385	0.94648	0.000165341	NA	NA
SMAD4	8.9778e-06	0.000470292	-4.44043	Cells_Cultured_fibroblasts	6.5172e-06	0.000646469	-4.50888	Breast_Mammary_Tissue	1.16239e-05	0.00105101	-4.38453	NA	NA	NA	1	1	1	0	3	-0.429912	4.71596	-0.0149668	4.73331	0.476751	4.8266	NA	NA	0.66726	2.4057e-06	0.988059	2.20887e-06	0.63354	1.38886e-06	NA	NA	0.876898	0.000128446	0.998867	0.000232385	0.948904	0.000137346	NA	NA
SMAD4	8.9778e-06	0.000470292	-4.44043	Cells_Cultured_fibroblasts	6.5172e-06	0.000646469	-4.50888	Cells_Cultured_fibroblasts	8.59887e-06	0.000782797	-4.4497	NA	NA	NA	1	1	1	0	3	-0.429912	4.71596	-0.0149668	4.73331	0.212086	4.74334	NA	NA	0.66726	2.4057e-06	0.988059	2.20887e-06	0.83204	2.10223e-06	NA	NA	0.876898	0.000128446	0.998867	0.000232385	0.975419	0.000199109	NA	NA
SMAD4	8.9778e-06	0.000470292	-4.44043	Cells_Cultured_fibroblasts	6.5172e-06	0.000646469	-4.50888	Cells_EBV-transformed_lymphocytes	1.16239e-05	0.000889478	-4.38453	NA	NA	NA	1	1	1	0	3	-0.429912	4.71596	-0.0149668	4.73331	0.476751	4.8266	NA	NA	0.66726	2.4057e-06	0.988059	2.20887e-06	0.63354	1.38886e-06	NA	NA	0.876898	0.000128446	0.998867	0.000232385	0.945993	0.000116355	NA	NA
SMAD4	8.9778e-06	0.000470292	-4.44043	Cells_Cultured_fibroblasts	6.5172e-06	0.000646469	-4.50888	Colon_Transverse	1.16239e-05	0.00109829	-4.38453	NA	NA	NA	1	1	1	0	3	-0.429912	4.71596	-0.0149668	4.73331	0.476751	4.8266	NA	NA	0.66726	2.4057e-06	0.988059	2.20887e-06	0.63354	1.38886e-06	NA	NA	0.876898	0.000128446	0.998867	0.000232385	0.950709	0.000147664	NA	NA
SMAD4	8.9778e-06	0.000470292	-4.44043	Cells_Cultured_fibroblasts	6.5172e-06	0.000646469	-4.50888	Esophagus_Gastroesophageal_Junction	1.1939e-05	0.0010989	4.3787	NA	NA	NA	1	1	1	0	3	-0.429912	4.71596	-0.0149668	4.73331	-0.29377	-4.69228	NA	NA	0.66726	2.4057e-06	0.988059	2.20887e-06	0.768934	2.70171e-06	NA	NA	0.876898	0.000128446	0.998867	0.000232385	0.969753	0.000237559	NA	NA
SMAD4	8.9778e-06	0.000470292	-4.44043	Cells_Cultured_fibroblasts	6.5172e-06	0.000646469	-4.50888	Esophagus_Mucosa	1.1939e-05	0.00112795	4.3787	NA	NA	NA	1	1	1	0	3	-0.429912	4.71596	-0.0149668	4.73331	-0.29377	-4.69228	NA	NA	0.66726	2.4057e-06	0.988059	2.20887e-06	0.768934	2.70171e-06	NA	NA	0.876898	0.000128446	0.998867	0.000232385	0.964375	0.000234253	NA	NA
SMAD4	8.9778e-06	0.000470292	-4.44043	Cells_Cultured_fibroblasts	6.5172e-06	0.000646469	-4.50888	Esophagus_Muscularis	1.16239e-05	0.00105939	-4.38453	NA	NA	NA	1	1	1	0	3	-0.429912	4.71596	-0.0149668	4.73331	0.476751	4.8266	NA	NA	0.66726	2.4057e-06	0.988059	2.20887e-06	0.63354	1.38886e-06	NA	NA	0.876898	0.000128446	0.998867	0.000232385	0.947049	0.000130283	NA	NA
SMAD4	8.9778e-06	0.000470292	-4.44043	Cells_Cultured_fibroblasts	6.5172e-06	0.000646469	-4.50888	Heart_Atrial_Appendage	1.16239e-05	0.00113495	-4.38453	NA	NA	NA	1	1	1	0	3	-0.429912	4.71596	-0.0149668	4.73331	0.476751	4.8266	NA	NA	0.66726	2.4057e-06	0.988059	2.20887e-06	0.63354	1.38886e-06	NA	NA	0.876898	0.000128446	0.998867	0.000232385	0.948369	0.00014419	NA	NA
SMAD4	8.9778e-06	0.000470292	-4.44043	Cells_Cultured_fibroblasts	6.5172e-06	0.000646469	-4.50888	Heart_Left_Ventricle	1.16239e-05	0.00115437	-4.38453	NA	NA	NA	1	1	1	0	3	-0.429912	4.71596	-0.0149668	4.73331	0.476751	4.8266	NA	NA	0.66726	2.4057e-06	0.988059	2.20887e-06	0.63354	1.38886e-06	NA	NA	0.876898	0.000128446	0.998867	0.000232385	0.953842	0.000146229	NA	NA
SMAD4	8.9778e-06	0.000470292	-4.44043	Cells_Cultured_fibroblasts	6.5172e-06	0.000646469	-4.50888	Kidney_Cortex	1.16239e-05	0.00123803	-4.38453	NA	NA	NA	1	1	1	0	3	-0.429912	4.71596	-0.0149668	4.73331	0.476751	4.8266	NA	NA	0.66726	2.4057e-06	0.988059	2.20887e-06	0.63354	1.38886e-06	NA	NA	0.876898	0.000128446	0.998867	0.000232385	0.952349	0.000174164	NA	NA
SMAD4	8.9778e-06	0.000470292	-4.44043	Cells_Cultured_fibroblasts	6.5172e-06	0.000646469	-4.50888	Liver	1.16239e-05	0.00123154	-4.38453	NA	NA	NA	1	1	1	0	3	-0.429912	4.71596	-0.0149668	4.73331	0.476751	4.8266	NA	NA	0.66726	2.4057e-06	0.988059	2.20887e-06	0.63354	1.38886e-06	NA	NA	0.876898	0.000128446	0.998867	0.000232385	0.95015	0.000153718	NA	NA
SMAD4	8.9778e-06	0.000470292	-4.44043	Cells_Cultured_fibroblasts	6.5172e-06	0.000646469	-4.50888	Lung	1.1939e-05	0.000997121	4.3787	NA	NA	NA	1	1	1	0	3	-0.429912	4.71596	-0.0149668	4.73331	-0.29377	-4.69228	NA	NA	0.66726	2.4057e-06	0.988059	2.20887e-06	0.768934	2.70171e-06	NA	NA	0.876898	0.000128446	0.998867	0.000232385	0.968328	0.000242688	NA	NA
SMAD4	8.9778e-06	0.000470292	-4.44043	Cells_Cultured_fibroblasts	6.5172e-06	0.000646469	-4.50888	Minor_Salivary_Gland	1.16239e-05	0.00103005	-4.38453	NA	NA	NA	1	1	1	0	3	-0.429912	4.71596	-0.0149668	4.73331	0.476751	4.8266	NA	NA	0.66726	2.4057e-06	0.988059	2.20887e-06	0.63354	1.38886e-06	NA	NA	0.876898	0.000128446	0.998867	0.000232385	0.950725	0.000138857	NA	NA
SMAD4	8.9778e-06	0.000470292	-4.44043	Cells_Cultured_fibroblasts	6.5172e-06	0.000646469	-4.50888	Muscle_Skeletal	1.16239e-05	0.00103493	4.38453	NA	NA	NA	1	1	1	0	3	-0.429912	4.71596	-0.0149668	4.73331	-0.476751	-4.8266	NA	NA	0.66726	2.4057e-06	0.988059	2.20887e-06	0.63354	1.38886e-06	NA	NA	0.876898	0.000128446	0.998867	0.000232385	0.9455	0.000136485	NA	NA
SMAD4	8.9778e-06	0.000470292	-4.44043	Cells_Cultured_fibroblasts	6.5172e-06	0.000646469	-4.50888	Nerve_Tibial	1.16239e-05	0.00106878	-4.38453	NA	NA	NA	1	1	1	0	3	-0.429912	4.71596	-0.0149668	4.73331	0.476751	4.8266	NA	NA	0.66726	2.4057e-06	0.988059	2.20887e-06	0.63354	1.38886e-06	NA	NA	0.876898	0.000128446	0.998867	0.000232385	0.94647	0.000141977	NA	NA
SMAD4	8.9778e-06	0.000470292	-4.44043	Cells_Cultured_fibroblasts	6.5172e-06	0.000646469	-4.50888	Ovary	1.16239e-05	0.00105472	-4.38453	NA	NA	NA	1	1	1	0	3	-0.429912	4.71596	-0.0149668	4.73331	0.476751	4.8266	NA	NA	0.66726	2.4057e-06	0.988059	2.20887e-06	0.63354	1.38886e-06	NA	NA	0.876898	0.000128446	0.998867	0.000232385	0.947082	0.00014184	NA	NA
SMAD4	8.9778e-06	0.000470292	-4.44043	Cells_Cultured_fibroblasts	6.5172e-06	0.000646469	-4.50888	Pancreas	1.16239e-05	0.00116839	-4.38453	NA	NA	NA	1	1	1	0	3	-0.429912	4.71596	-0.0149668	4.73331	0.476751	4.8266	NA	NA	0.66726	2.4057e-06	0.988059	2.20887e-06	0.63354	1.38886e-06	NA	NA	0.876898	0.000128446	0.998867	0.000232385	0.944092	0.000151645	NA	NA
SMAD4	8.9778e-06	0.000470292	-4.44043	Cells_Cultured_fibroblasts	6.5172e-06	0.000646469	-4.50888	Pituitary	1.16239e-05	0.00113487	-4.38453	NA	NA	NA	1	1	1	0	3	-0.429912	4.71596	-0.0149668	4.73331	0.476751	4.8266	NA	NA	0.66726	2.4057e-06	0.988059	2.20887e-06	0.63354	1.38886e-06	NA	NA	0.876898	0.000128446	0.998867	0.000232385	0.954627	0.000140303	NA	NA
SMAD4	8.9778e-06	0.000470292	-4.44043	Cells_Cultured_fibroblasts	6.5172e-06	0.000646469	-4.50888	Prostate	1.16239e-05	0.00104655	-4.38453	NA	NA	NA	1	1	1	0	3	-0.429912	4.71596	-0.0149668	4.73331	0.476751	4.8266	NA	NA	0.66726	2.4057e-06	0.988059	2.20887e-06	0.63354	1.38886e-06	NA	NA	0.876898	0.000128446	0.998867	0.000232385	0.952785	0.00014271	NA	NA
SMAD4	8.9778e-06	0.000470292	-4.44043	Cells_Cultured_fibroblasts	6.5172e-06	0.000646469	-4.50888	Skin_Not_Sun_Exposed_Suprapubic	1.1939e-05	0.00112614	4.3787	NA	NA	NA	1	1	1	0	3	-0.429912	4.71596	-0.0149668	4.73331	-0.29377	-4.69228	NA	NA	0.66726	2.4057e-06	0.988059	2.20887e-06	0.768934	2.70171e-06	NA	NA	0.876898	0.000128446	0.998867	0.000232385	0.966612	0.000244411	NA	NA
SMAD4	8.9778e-06	0.000470292	-4.44043	Cells_Cultured_fibroblasts	6.5172e-06	0.000646469	-4.50888	Skin_Sun_Exposed_Lower_leg	1.16239e-05	0.00107958	-4.38453	NA	NA	NA	1	1	1	0	3	-0.429912	4.71596	-0.0149668	4.73331	0.476751	4.8266	NA	NA	0.66726	2.4057e-06	0.988059	2.20887e-06	0.63354	1.38886e-06	NA	NA	0.876898	0.000128446	0.998867	0.000232385	0.947637	0.000134475	NA	NA
SMAD4	8.9778e-06	0.000470292	-4.44043	Cells_Cultured_fibroblasts	6.5172e-06	0.000646469	-4.50888	Small_Intestine_Terminal_Ileum	1.16239e-05	0.0010272	-4.38453	NA	NA	NA	1	1	1	0	3	-0.429912	4.71596	-0.0149668	4.73331	0.476751	4.8266	NA	NA	0.66726	2.4057e-06	0.988059	2.20887e-06	0.63354	1.38886e-06	NA	NA	0.876898	0.000128446	0.998867	0.000232385	0.953794	0.000135157	NA	NA
SMAD4	8.9778e-06	0.000470292	-4.44043	Cells_Cultured_fibroblasts	6.5172e-06	0.000646469	-4.50888	Spleen	1.16239e-05	0.00101858	-4.38453	NA	NA	NA	1	1	1	0	3	-0.429912	4.71596	-0.0149668	4.73331	0.476751	4.8266	NA	NA	0.66726	2.4057e-06	0.988059	2.20887e-06	0.63354	1.38886e-06	NA	NA	0.876898	0.000128446	0.998867	0.000232385	0.951915	0.000129067	NA	NA
SMAD4	8.9778e-06	0.000470292	-4.44043	Cells_Cultured_fibroblasts	6.5172e-06	0.000646469	-4.50888	Stomach	1.1939e-05	0.00114437	4.3787	NA	NA	NA	1	1	1	0	3	-0.429912	4.71596	-0.0149668	4.73331	-0.29377	-4.69228	NA	NA	0.66726	2.4057e-06	0.988059	2.20887e-06	0.768934	2.70171e-06	NA	NA	0.876898	0.000128446	0.998867	0.000232385	0.972733	0.00025692	NA	NA
SMAD4	8.9778e-06	0.000470292	-4.44043	Cells_Cultured_fibroblasts	6.5172e-06	0.000646469	-4.50888	Testis	2.7646e-05	0.00244943	-4.19204	NA	NA	NA	1	1	1	0	3	-0.429912	4.71596	-0.0149668	4.73331	0.561003	4.65467	NA	NA	0.66726	2.4057e-06	0.988059	2.20887e-06	0.574796	3.24494e-06	NA	NA	0.876898	0.000128446	0.998867	0.000232385	0.939864	0.000327247	NA	NA
SMAD4	8.9778e-06	0.000470292	-4.44043	Cells_Cultured_fibroblasts	6.5172e-06	0.000646469	-4.50888	Thyroid	2.7646e-05	0.0021033	-4.19204	NA	NA	NA	1	1	1	0	3	-0.429912	4.71596	-0.0149668	4.73331	0.561003	4.65467	NA	NA	0.66726	2.4057e-06	0.988059	2.20887e-06	0.574796	3.24494e-06	NA	NA	0.876898	0.000128446	0.998867	0.000232385	0.933294	0.000273872	NA	NA
SMAD4	8.9778e-06	0.000470292	-4.44043	Cells_Cultured_fibroblasts	6.5172e-06	0.000646469	-4.50888	Uterus	1.1939e-05	0.00108421	4.3787	NA	NA	NA	1	1	1	0	3	-0.429912	4.71596	-0.0149668	4.73331	-0.29377	-4.69228	NA	NA	0.66726	2.4057e-06	0.988059	2.20887e-06	0.768934	2.70171e-06	NA	NA	0.876898	0.000128446	0.998867	0.000232385	0.969396	0.000251662	NA	NA
SMAD4	8.9778e-06	0.000470292	-4.44043	Cells_Cultured_fibroblasts	6.5172e-06	0.000646469	-4.50888	smultixcan	1.16239e-05	0.000985661	-3.79992	NA	NA	NA	1	1	1	0	3	-0.429912	4.71596	-0.0149668	4.73331	0.413184	4.18305	NA	NA	0.66726	2.4057e-06	0.988059	2.20887e-06	0.63354	1.38886e-06	NA	NA	0.876898	0.000128446	0.998867	0.000232385	0.939279	0.000133544	NA	NA
SMAD4	8.9778e-06	0.000470292	-4.44043	Cells_EBV-transformed_lymphocytes	6.5172e-06	0.000664592	-4.50888	Adipose_Subcutaneous	1.16239e-05	0.0010687	-4.38453	NA	NA	NA	1	1	1	0	3	-0.429912	4.71596	-0.0149668	4.73331	0.476751	4.8266	NA	NA	0.66726	2.4057e-06	0.988059	2.20887e-06	0.63354	1.38886e-06	NA	NA	0.876898	0.000128446	0.998187	0.000235245	0.950454	0.000138134	NA	NA
SMAD4	8.9778e-06	0.000470292	-4.44043	Cells_EBV-transformed_lymphocytes	6.5172e-06	0.000664592	-4.50888	Adipose_Visceral_Omentum	1.1939e-05	0.00109657	4.3787	NA	NA	NA	1	1	1	0	3	-0.429912	4.71596	-0.0149668	4.73331	-0.29377	-4.69228	NA	NA	0.66726	2.4057e-06	0.988059	2.20887e-06	0.768934	2.70171e-06	NA	NA	0.876898	0.000128446	0.998187	0.000235245	0.969373	0.000241099	NA	NA
SMAD4	8.9778e-06	0.000470292	-4.44043	Cells_EBV-transformed_lymphocytes	6.5172e-06	0.000664592	-4.50888	Adrenal_Gland	2.7646e-05	0.00217168	-4.19204	NA	NA	NA	1	1	1	0	3	-0.429912	4.71596	-0.0149668	4.73331	0.561003	4.65467	NA	NA	0.66726	2.4057e-06	0.988059	2.20887e-06	0.574796	3.24494e-06	NA	NA	0.876898	0.000128446	0.998187	0.000235245	0.931985	0.000284002	NA	NA
SMAD4	8.9778e-06	0.000470292	-4.44043	Cells_EBV-transformed_lymphocytes	6.5172e-06	0.000664592	-4.50888	Artery_Aorta	1.16239e-05	0.0009705	-4.38453	NA	NA	NA	1	1	1	0	3	-0.429912	4.71596	-0.0149668	4.73331	0.476751	4.8266	NA	NA	0.66726	2.4057e-06	0.988059	2.20887e-06	0.63354	1.38886e-06	NA	NA	0.876898	0.000128446	0.998187	0.000235245	0.948571	0.000129358	NA	NA
SMAD4	8.9778e-06	0.000470292	-4.44043	Cells_EBV-transformed_lymphocytes	6.5172e-06	0.000664592	-4.50888	Artery_Coronary	1.16239e-05	0.0010949	-4.38453	NA	NA	NA	1	1	1	0	3	-0.429912	4.71596	-0.0149668	4.73331	0.476751	4.8266	NA	NA	0.66726	2.4057e-06	0.988059	2.20887e-06	0.63354	1.38886e-06	NA	NA	0.876898	0.000128446	0.998187	0.000235245	0.947238	0.000149759	NA	NA
SMAD4	8.9778e-06	0.000470292	-4.44043	Cells_EBV-transformed_lymphocytes	6.5172e-06	0.000664592	-4.50888	Artery_Tibial	1.16239e-05	0.000979191	-4.38453	NA	NA	NA	1	1	1	0	3	-0.429912	4.71596	-0.0149668	4.73331	0.476751	4.8266	NA	NA	0.66726	2.4057e-06	0.988059	2.20887e-06	0.63354	1.38886e-06	NA	NA	0.876898	0.000128446	0.998187	0.000235245	0.948878	0.000131921	NA	NA
SMAD4	8.9778e-06	0.000470292	-4.44043	Cells_EBV-transformed_lymphocytes	6.5172e-06	0.000664592	-4.50888	Brain_Anterior_cingulate_cortex_BA24	1.16239e-05	0.00112048	-4.38453	NA	NA	NA	1	1	1	0	3	-0.429912	4.71596	-0.0149668	4.73331	0.476751	4.8266	NA	NA	0.66726	2.4057e-06	0.988059	2.20887e-06	0.63354	1.38886e-06	NA	NA	0.876898	0.000128446	0.998187	0.000235245	0.945266	0.000152519	NA	NA
SMAD4	8.9778e-06	0.000470292	-4.44043	Cells_EBV-transformed_lymphocytes	6.5172e-06	0.000664592	-4.50888	Brain_Caudate_basal_ganglia	1.1939e-05	0.00119861	4.3787	NA	NA	NA	1	1	1	0	3	-0.429912	4.71596	-0.0149668	4.73331	-0.29377	-4.69228	NA	NA	0.66726	2.4057e-06	0.988059	2.20887e-06	0.768934	2.70171e-06	NA	NA	0.876898	0.000128446	0.998187	0.000235245	0.970602	0.000261387	NA	NA
SMAD4	8.9778e-06	0.000470292	-4.44043	Cells_EBV-transformed_lymphocytes	6.5172e-06	0.000664592	-4.50888	Brain_Cerebellar_Hemisphere	1.16239e-05	0.000989709	-4.38453	NA	NA	NA	1	1	1	0	3	-0.429912	4.71596	-0.0149668	4.73331	0.476751	4.8266	NA	NA	0.66726	2.4057e-06	0.988059	2.20887e-06	0.63354	1.38886e-06	NA	NA	0.876898	0.000128446	0.998187	0.000235245	0.943639	0.000127362	NA	NA
SMAD4	8.9778e-06	0.000470292	-4.44043	Cells_EBV-transformed_lymphocytes	6.5172e-06	0.000664592	-4.50888	Brain_Cerebellum	1.16239e-05	0.00105695	-4.38453	NA	NA	NA	1	1	1	0	3	-0.429912	4.71596	-0.0149668	4.73331	0.476751	4.8266	NA	NA	0.66726	2.4057e-06	0.988059	2.20887e-06	0.63354	1.38886e-06	NA	NA	0.876898	0.000128446	0.998187	0.000235245	0.946958	0.000131669	NA	NA
SMAD4	8.9778e-06	0.000470292	-4.44043	Cells_EBV-transformed_lymphocytes	6.5172e-06	0.000664592	-4.50888	Brain_Hypothalamus	1.16239e-05	0.00119848	-4.38453	NA	NA	NA	1	1	1	0	3	-0.429912	4.71596	-0.0149668	4.73331	0.476751	4.8266	NA	NA	0.66726	2.4057e-06	0.988059	2.20887e-06	0.63354	1.38886e-06	NA	NA	0.876898	0.000128446	0.998187	0.000235245	0.954665	0.000155081	NA	NA
SMAD4	8.9778e-06	0.000470292	-4.44043	Cells_EBV-transformed_lymphocytes	6.5172e-06	0.000664592	-4.50888	Brain_Nucleus_accumbens_basal_ganglia	1.16239e-05	0.00118579	-4.38453	NA	NA	NA	1	1	1	0	3	-0.429912	4.71596	-0.0149668	4.73331	0.476751	4.8266	NA	NA	0.66726	2.4057e-06	0.988059	2.20887e-06	0.63354	1.38886e-06	NA	NA	0.876898	0.000128446	0.998187	0.000235245	0.946481	0.000147168	NA	NA
SMAD4	8.9778e-06	0.000470292	-4.44043	Cells_EBV-transformed_lymphocytes	6.5172e-06	0.000664592	-4.50888	Brain_Putamen_basal_ganglia	1.16239e-05	0.00119495	4.38453	NA	NA	NA	1	1	1	0	3	-0.429912	4.71596	-0.0149668	4.73331	-0.476751	-4.8266	NA	NA	0.66726	2.4057e-06	0.988059	2.20887e-06	0.63354	1.38886e-06	NA	NA	0.876898	0.000128446	0.998187	0.000235245	0.952525	0.000155218	NA	NA
SMAD4	8.9778e-06	0.000470292	-4.44043	Cells_EBV-transformed_lymphocytes	6.5172e-06	0.000664592	-4.50888	Brain_Spinal_cord_cervical_c-1	1.16239e-05	0.00120731	-4.38453	NA	NA	NA	1	1	1	0	3	-0.429912	4.71596	-0.0149668	4.73331	0.476751	4.8266	NA	NA	0.66726	2.4057e-06	0.988059	2.20887e-06	0.63354	1.38886e-06	NA	NA	0.876898	0.000128446	0.998187	0.000235245	0.94648	0.000165341	NA	NA
SMAD4	8.9778e-06	0.000470292	-4.44043	Cells_EBV-transformed_lymphocytes	6.5172e-06	0.000664592	-4.50888	Breast_Mammary_Tissue	1.16239e-05	0.00105101	-4.38453	NA	NA	NA	1	1	1	0	3	-0.429912	4.71596	-0.0149668	4.73331	0.476751	4.8266	NA	NA	0.66726	2.4057e-06	0.988059	2.20887e-06	0.63354	1.38886e-06	NA	NA	0.876898	0.000128446	0.998187	0.000235245	0.948904	0.000137346	NA	NA
SMAD4	8.9778e-06	0.000470292	-4.44043	Cells_EBV-transformed_lymphocytes	6.5172e-06	0.000664592	-4.50888	Cells_Cultured_fibroblasts	8.59887e-06	0.000782797	-4.4497	NA	NA	NA	1	1	1	0	3	-0.429912	4.71596	-0.0149668	4.73331	0.212086	4.74334	NA	NA	0.66726	2.4057e-06	0.988059	2.20887e-06	0.83204	2.10223e-06	NA	NA	0.876898	0.000128446	0.998187	0.000235245	0.975419	0.000199109	NA	NA
SMAD4	8.9778e-06	0.000470292	-4.44043	Cells_EBV-transformed_lymphocytes	6.5172e-06	0.000664592	-4.50888	Cells_EBV-transformed_lymphocytes	1.16239e-05	0.000889478	-4.38453	NA	NA	NA	1	1	1	0	3	-0.429912	4.71596	-0.0149668	4.73331	0.476751	4.8266	NA	NA	0.66726	2.4057e-06	0.988059	2.20887e-06	0.63354	1.38886e-06	NA	NA	0.876898	0.000128446	0.998187	0.000235245	0.945993	0.000116355	NA	NA
SMAD4	8.9778e-06	0.000470292	-4.44043	Cells_EBV-transformed_lymphocytes	6.5172e-06	0.000664592	-4.50888	Colon_Transverse	1.16239e-05	0.00109829	-4.38453	NA	NA	NA	1	1	1	0	3	-0.429912	4.71596	-0.0149668	4.73331	0.476751	4.8266	NA	NA	0.66726	2.4057e-06	0.988059	2.20887e-06	0.63354	1.38886e-06	NA	NA	0.876898	0.000128446	0.998187	0.000235245	0.950709	0.000147664	NA	NA
SMAD4	8.9778e-06	0.000470292	-4.44043	Cells_EBV-transformed_lymphocytes	6.5172e-06	0.000664592	-4.50888	Esophagus_Gastroesophageal_Junction	1.1939e-05	0.0010989	4.3787	NA	NA	NA	1	1	1	0	3	-0.429912	4.71596	-0.0149668	4.73331	-0.29377	-4.69228	NA	NA	0.66726	2.4057e-06	0.988059	2.20887e-06	0.768934	2.70171e-06	NA	NA	0.876898	0.000128446	0.998187	0.000235245	0.969753	0.000237559	NA	NA
SMAD4	8.9778e-06	0.000470292	-4.44043	Cells_EBV-transformed_lymphocytes	6.5172e-06	0.000664592	-4.50888	Esophagus_Mucosa	1.1939e-05	0.00112795	4.3787	NA	NA	NA	1	1	1	0	3	-0.429912	4.71596	-0.0149668	4.73331	-0.29377	-4.69228	NA	NA	0.66726	2.4057e-06	0.988059	2.20887e-06	0.768934	2.70171e-06	NA	NA	0.876898	0.000128446	0.998187	0.000235245	0.964375	0.000234253	NA	NA
SMAD4	8.9778e-06	0.000470292	-4.44043	Cells_EBV-transformed_lymphocytes	6.5172e-06	0.000664592	-4.50888	Esophagus_Muscularis	1.16239e-05	0.00105939	-4.38453	NA	NA	NA	1	1	1	0	3	-0.429912	4.71596	-0.0149668	4.73331	0.476751	4.8266	NA	NA	0.66726	2.4057e-06	0.988059	2.20887e-06	0.63354	1.38886e-06	NA	NA	0.876898	0.000128446	0.998187	0.000235245	0.947049	0.000130283	NA	NA
SMAD4	8.9778e-06	0.000470292	-4.44043	Cells_EBV-transformed_lymphocytes	6.5172e-06	0.000664592	-4.50888	Heart_Atrial_Appendage	1.16239e-05	0.00113495	-4.38453	NA	NA	NA	1	1	1	0	3	-0.429912	4.71596	-0.0149668	4.73331	0.476751	4.8266	NA	NA	0.66726	2.4057e-06	0.988059	2.20887e-06	0.63354	1.38886e-06	NA	NA	0.876898	0.000128446	0.998187	0.000235245	0.948369	0.00014419	NA	NA
SMAD4	8.9778e-06	0.000470292	-4.44043	Cells_EBV-transformed_lymphocytes	6.5172e-06	0.000664592	-4.50888	Heart_Left_Ventricle	1.16239e-05	0.00115437	-4.38453	NA	NA	NA	1	1	1	0	3	-0.429912	4.71596	-0.0149668	4.73331	0.476751	4.8266	NA	NA	0.66726	2.4057e-06	0.988059	2.20887e-06	0.63354	1.38886e-06	NA	NA	0.876898	0.000128446	0.998187	0.000235245	0.953842	0.000146229	NA	NA
SMAD4	8.9778e-06	0.000470292	-4.44043	Cells_EBV-transformed_lymphocytes	6.5172e-06	0.000664592	-4.50888	Kidney_Cortex	1.16239e-05	0.00123803	-4.38453	NA	NA	NA	1	1	1	0	3	-0.429912	4.71596	-0.0149668	4.73331	0.476751	4.8266	NA	NA	0.66726	2.4057e-06	0.988059	2.20887e-06	0.63354	1.38886e-06	NA	NA	0.876898	0.000128446	0.998187	0.000235245	0.952349	0.000174164	NA	NA
SMAD4	8.9778e-06	0.000470292	-4.44043	Cells_EBV-transformed_lymphocytes	6.5172e-06	0.000664592	-4.50888	Liver	1.16239e-05	0.00123154	-4.38453	NA	NA	NA	1	1	1	0	3	-0.429912	4.71596	-0.0149668	4.73331	0.476751	4.8266	NA	NA	0.66726	2.4057e-06	0.988059	2.20887e-06	0.63354	1.38886e-06	NA	NA	0.876898	0.000128446	0.998187	0.000235245	0.95015	0.000153718	NA	NA
SMAD4	8.9778e-06	0.000470292	-4.44043	Cells_EBV-transformed_lymphocytes	6.5172e-06	0.000664592	-4.50888	Lung	1.1939e-05	0.000997121	4.3787	NA	NA	NA	1	1	1	0	3	-0.429912	4.71596	-0.0149668	4.73331	-0.29377	-4.69228	NA	NA	0.66726	2.4057e-06	0.988059	2.20887e-06	0.768934	2.70171e-06	NA	NA	0.876898	0.000128446	0.998187	0.000235245	0.968328	0.000242688	NA	NA
SMAD4	8.9778e-06	0.000470292	-4.44043	Cells_EBV-transformed_lymphocytes	6.5172e-06	0.000664592	-4.50888	Minor_Salivary_Gland	1.16239e-05	0.00103005	-4.38453	NA	NA	NA	1	1	1	0	3	-0.429912	4.71596	-0.0149668	4.73331	0.476751	4.8266	NA	NA	0.66726	2.4057e-06	0.988059	2.20887e-06	0.63354	1.38886e-06	NA	NA	0.876898	0.000128446	0.998187	0.000235245	0.950725	0.000138857	NA	NA
SMAD4	8.9778e-06	0.000470292	-4.44043	Cells_EBV-transformed_lymphocytes	6.5172e-06	0.000664592	-4.50888	Muscle_Skeletal	1.16239e-05	0.00103493	4.38453	NA	NA	NA	1	1	1	0	3	-0.429912	4.71596	-0.0149668	4.73331	-0.476751	-4.8266	NA	NA	0.66726	2.4057e-06	0.988059	2.20887e-06	0.63354	1.38886e-06	NA	NA	0.876898	0.000128446	0.998187	0.000235245	0.9455	0.000136485	NA	NA
SMAD4	8.9778e-06	0.000470292	-4.44043	Cells_EBV-transformed_lymphocytes	6.5172e-06	0.000664592	-4.50888	Nerve_Tibial	1.16239e-05	0.00106878	-4.38453	NA	NA	NA	1	1	1	0	3	-0.429912	4.71596	-0.0149668	4.73331	0.476751	4.8266	NA	NA	0.66726	2.4057e-06	0.988059	2.20887e-06	0.63354	1.38886e-06	NA	NA	0.876898	0.000128446	0.998187	0.000235245	0.94647	0.000141977	NA	NA
SMAD4	8.9778e-06	0.000470292	-4.44043	Cells_EBV-transformed_lymphocytes	6.5172e-06	0.000664592	-4.50888	Ovary	1.16239e-05	0.00105472	-4.38453	NA	NA	NA	1	1	1	0	3	-0.429912	4.71596	-0.0149668	4.73331	0.476751	4.8266	NA	NA	0.66726	2.4057e-06	0.988059	2.20887e-06	0.63354	1.38886e-06	NA	NA	0.876898	0.000128446	0.998187	0.000235245	0.947082	0.00014184	NA	NA
SMAD4	8.9778e-06	0.000470292	-4.44043	Cells_EBV-transformed_lymphocytes	6.5172e-06	0.000664592	-4.50888	Pancreas	1.16239e-05	0.00116839	-4.38453	NA	NA	NA	1	1	1	0	3	-0.429912	4.71596	-0.0149668	4.73331	0.476751	4.8266	NA	NA	0.66726	2.4057e-06	0.988059	2.20887e-06	0.63354	1.38886e-06	NA	NA	0.876898	0.000128446	0.998187	0.000235245	0.944092	0.000151645	NA	NA
SMAD4	8.9778e-06	0.000470292	-4.44043	Cells_EBV-transformed_lymphocytes	6.5172e-06	0.000664592	-4.50888	Pituitary	1.16239e-05	0.00113487	-4.38453	NA	NA	NA	1	1	1	0	3	-0.429912	4.71596	-0.0149668	4.73331	0.476751	4.8266	NA	NA	0.66726	2.4057e-06	0.988059	2.20887e-06	0.63354	1.38886e-06	NA	NA	0.876898	0.000128446	0.998187	0.000235245	0.954627	0.000140303	NA	NA
SMAD4	8.9778e-06	0.000470292	-4.44043	Cells_EBV-transformed_lymphocytes	6.5172e-06	0.000664592	-4.50888	Prostate	1.16239e-05	0.00104655	-4.38453	NA	NA	NA	1	1	1	0	3	-0.429912	4.71596	-0.0149668	4.73331	0.476751	4.8266	NA	NA	0.66726	2.4057e-06	0.988059	2.20887e-06	0.63354	1.38886e-06	NA	NA	0.876898	0.000128446	0.998187	0.000235245	0.952785	0.00014271	NA	NA
SMAD4	8.9778e-06	0.000470292	-4.44043	Cells_EBV-transformed_lymphocytes	6.5172e-06	0.000664592	-4.50888	Skin_Not_Sun_Exposed_Suprapubic	1.1939e-05	0.00112614	4.3787	NA	NA	NA	1	1	1	0	3	-0.429912	4.71596	-0.0149668	4.73331	-0.29377	-4.69228	NA	NA	0.66726	2.4057e-06	0.988059	2.20887e-06	0.768934	2.70171e-06	NA	NA	0.876898	0.000128446	0.998187	0.000235245	0.966612	0.000244411	NA	NA
SMAD4	8.9778e-06	0.000470292	-4.44043	Cells_EBV-transformed_lymphocytes	6.5172e-06	0.000664592	-4.50888	Skin_Sun_Exposed_Lower_leg	1.16239e-05	0.00107958	-4.38453	NA	NA	NA	1	1	1	0	3	-0.429912	4.71596	-0.0149668	4.73331	0.476751	4.8266	NA	NA	0.66726	2.4057e-06	0.988059	2.20887e-06	0.63354	1.38886e-06	NA	NA	0.876898	0.000128446	0.998187	0.000235245	0.947637	0.000134475	NA	NA
SMAD4	8.9778e-06	0.000470292	-4.44043	Cells_EBV-transformed_lymphocytes	6.5172e-06	0.000664592	-4.50888	Small_Intestine_Terminal_Ileum	1.16239e-05	0.0010272	-4.38453	NA	NA	NA	1	1	1	0	3	-0.429912	4.71596	-0.0149668	4.73331	0.476751	4.8266	NA	NA	0.66726	2.4057e-06	0.988059	2.20887e-06	0.63354	1.38886e-06	NA	NA	0.876898	0.000128446	0.998187	0.000235245	0.953794	0.000135157	NA	NA
SMAD4	8.9778e-06	0.000470292	-4.44043	Cells_EBV-transformed_lymphocytes	6.5172e-06	0.000664592	-4.50888	Spleen	1.16239e-05	0.00101858	-4.38453	NA	NA	NA	1	1	1	0	3	-0.429912	4.71596	-0.0149668	4.73331	0.476751	4.8266	NA	NA	0.66726	2.4057e-06	0.988059	2.20887e-06	0.63354	1.38886e-06	NA	NA	0.876898	0.000128446	0.998187	0.000235245	0.951915	0.000129067	NA	NA
SMAD4	8.9778e-06	0.000470292	-4.44043	Cells_EBV-transformed_lymphocytes	6.5172e-06	0.000664592	-4.50888	Stomach	1.1939e-05	0.00114437	4.3787	NA	NA	NA	1	1	1	0	3	-0.429912	4.71596	-0.0149668	4.73331	-0.29377	-4.69228	NA	NA	0.66726	2.4057e-06	0.988059	2.20887e-06	0.768934	2.70171e-06	NA	NA	0.876898	0.000128446	0.998187	0.000235245	0.972733	0.00025692	NA	NA
SMAD4	8.9778e-06	0.000470292	-4.44043	Cells_EBV-transformed_lymphocytes	6.5172e-06	0.000664592	-4.50888	Testis	2.7646e-05	0.00244943	-4.19204	NA	NA	NA	1	1	1	0	3	-0.429912	4.71596	-0.0149668	4.73331	0.561003	4.65467	NA	NA	0.66726	2.4057e-06	0.988059	2.20887e-06	0.574796	3.24494e-06	NA	NA	0.876898	0.000128446	0.998187	0.000235245	0.939864	0.000327247	NA	NA
SMAD4	8.9778e-06	0.000470292	-4.44043	Cells_EBV-transformed_lymphocytes	6.5172e-06	0.000664592	-4.50888	Thyroid	2.7646e-05	0.0021033	-4.19204	NA	NA	NA	1	1	1	0	3	-0.429912	4.71596	-0.0149668	4.73331	0.561003	4.65467	NA	NA	0.66726	2.4057e-06	0.988059	2.20887e-06	0.574796	3.24494e-06	NA	NA	0.876898	0.000128446	0.998187	0.000235245	0.933294	0.000273872	NA	NA
SMAD4	8.9778e-06	0.000470292	-4.44043	Cells_EBV-transformed_lymphocytes	6.5172e-06	0.000664592	-4.50888	Uterus	1.1939e-05	0.00108421	4.3787	NA	NA	NA	1	1	1	0	3	-0.429912	4.71596	-0.0149668	4.73331	-0.29377	-4.69228	NA	NA	0.66726	2.4057e-06	0.988059	2.20887e-06	0.768934	2.70171e-06	NA	NA	0.876898	0.000128446	0.998187	0.000235245	0.969396	0.000251662	NA	NA
SMAD4	8.9778e-06	0.000470292	-4.44043	Cells_EBV-transformed_lymphocytes	6.5172e-06	0.000664592	-4.50888	smultixcan	1.16239e-05	0.000985661	-3.79992	NA	NA	NA	1	1	1	0	3	-0.429912	4.71596	-0.0149668	4.73331	0.413184	4.18305	NA	NA	0.66726	2.4057e-06	0.988059	2.20887e-06	0.63354	1.38886e-06	NA	NA	0.876898	0.000128446	0.998187	0.000235245	0.939279	0.000133544	NA	NA
SMAD4	8.9778e-06	0.000470292	-4.44043	Colon_Sigmoid	6.5172e-06	0.000779395	-4.50888	Adipose_Subcutaneous	1.16239e-05	0.0010687	-4.38453	NA	NA	NA	1	1	1	0	3	-0.429912	4.71596	-0.0149668	4.73331	0.476751	4.8266	NA	NA	0.66726	2.4057e-06	0.988059	2.20887e-06	0.63354	1.38886e-06	NA	NA	0.876898	0.000128446	0.999342	0.000269201	0.950454	0.000138134	NA	NA
SMAD4	8.9778e-06	0.000470292	-4.44043	Colon_Sigmoid	6.5172e-06	0.000779395	-4.50888	Adipose_Visceral_Omentum	1.1939e-05	0.00109657	4.3787	NA	NA	NA	1	1	1	0	3	-0.429912	4.71596	-0.0149668	4.73331	-0.29377	-4.69228	NA	NA	0.66726	2.4057e-06	0.988059	2.20887e-06	0.768934	2.70171e-06	NA	NA	0.876898	0.000128446	0.999342	0.000269201	0.969373	0.000241099	NA	NA
SMAD4	8.9778e-06	0.000470292	-4.44043	Colon_Sigmoid	6.5172e-06	0.000779395	-4.50888	Adrenal_Gland	2.7646e-05	0.00217168	-4.19204	NA	NA	NA	1	1	1	0	3	-0.429912	4.71596	-0.0149668	4.73331	0.561003	4.65467	NA	NA	0.66726	2.4057e-06	0.988059	2.20887e-06	0.574796	3.24494e-06	NA	NA	0.876898	0.000128446	0.999342	0.000269201	0.931985	0.000284002	NA	NA
SMAD4	8.9778e-06	0.000470292	-4.44043	Colon_Sigmoid	6.5172e-06	0.000779395	-4.50888	Artery_Aorta	1.16239e-05	0.0009705	-4.38453	NA	NA	NA	1	1	1	0	3	-0.429912	4.71596	-0.0149668	4.73331	0.476751	4.8266	NA	NA	0.66726	2.4057e-06	0.988059	2.20887e-06	0.63354	1.38886e-06	NA	NA	0.876898	0.000128446	0.999342	0.000269201	0.948571	0.000129358	NA	NA
SMAD4	8.9778e-06	0.000470292	-4.44043	Colon_Sigmoid	6.5172e-06	0.000779395	-4.50888	Artery_Coronary	1.16239e-05	0.0010949	-4.38453	NA	NA	NA	1	1	1	0	3	-0.429912	4.71596	-0.0149668	4.73331	0.476751	4.8266	NA	NA	0.66726	2.4057e-06	0.988059	2.20887e-06	0.63354	1.38886e-06	NA	NA	0.876898	0.000128446	0.999342	0.000269201	0.947238	0.000149759	NA	NA
SMAD4	8.9778e-06	0.000470292	-4.44043	Colon_Sigmoid	6.5172e-06	0.000779395	-4.50888	Artery_Tibial	1.16239e-05	0.000979191	-4.38453	NA	NA	NA	1	1	1	0	3	-0.429912	4.71596	-0.0149668	4.73331	0.476751	4.8266	NA	NA	0.66726	2.4057e-06	0.988059	2.20887e-06	0.63354	1.38886e-06	NA	NA	0.876898	0.000128446	0.999342	0.000269201	0.948878	0.000131921	NA	NA
SMAD4	8.9778e-06	0.000470292	-4.44043	Colon_Sigmoid	6.5172e-06	0.000779395	-4.50888	Brain_Anterior_cingulate_cortex_BA24	1.16239e-05	0.00112048	-4.38453	NA	NA	NA	1	1	1	0	3	-0.429912	4.71596	-0.0149668	4.73331	0.476751	4.8266	NA	NA	0.66726	2.4057e-06	0.988059	2.20887e-06	0.63354	1.38886e-06	NA	NA	0.876898	0.000128446	0.999342	0.000269201	0.945266	0.000152519	NA	NA
SMAD4	8.9778e-06	0.000470292	-4.44043	Colon_Sigmoid	6.5172e-06	0.000779395	-4.50888	Brain_Caudate_basal_ganglia	1.1939e-05	0.00119861	4.3787	NA	NA	NA	1	1	1	0	3	-0.429912	4.71596	-0.0149668	4.73331	-0.29377	-4.69228	NA	NA	0.66726	2.4057e-06	0.988059	2.20887e-06	0.768934	2.70171e-06	NA	NA	0.876898	0.000128446	0.999342	0.000269201	0.970602	0.000261387	NA	NA
SMAD4	8.9778e-06	0.000470292	-4.44043	Colon_Sigmoid	6.5172e-06	0.000779395	-4.50888	Brain_Cerebellar_Hemisphere	1.16239e-05	0.000989709	-4.38453	NA	NA	NA	1	1	1	0	3	-0.429912	4.71596	-0.0149668	4.73331	0.476751	4.8266	NA	NA	0.66726	2.4057e-06	0.988059	2.20887e-06	0.63354	1.38886e-06	NA	NA	0.876898	0.000128446	0.999342	0.000269201	0.943639	0.000127362	NA	NA
SMAD4	8.9778e-06	0.000470292	-4.44043	Colon_Sigmoid	6.5172e-06	0.000779395	-4.50888	Brain_Cerebellum	1.16239e-05	0.00105695	-4.38453	NA	NA	NA	1	1	1	0	3	-0.429912	4.71596	-0.0149668	4.73331	0.476751	4.8266	NA	NA	0.66726	2.4057e-06	0.988059	2.20887e-06	0.63354	1.38886e-06	NA	NA	0.876898	0.000128446	0.999342	0.000269201	0.946958	0.000131669	NA	NA
SMAD4	8.9778e-06	0.000470292	-4.44043	Colon_Sigmoid	6.5172e-06	0.000779395	-4.50888	Brain_Hypothalamus	1.16239e-05	0.00119848	-4.38453	NA	NA	NA	1	1	1	0	3	-0.429912	4.71596	-0.0149668	4.73331	0.476751	4.8266	NA	NA	0.66726	2.4057e-06	0.988059	2.20887e-06	0.63354	1.38886e-06	NA	NA	0.876898	0.000128446	0.999342	0.000269201	0.954665	0.000155081	NA	NA
SMAD4	8.9778e-06	0.000470292	-4.44043	Colon_Sigmoid	6.5172e-06	0.000779395	-4.50888	Brain_Nucleus_accumbens_basal_ganglia	1.16239e-05	0.00118579	-4.38453	NA	NA	NA	1	1	1	0	3	-0.429912	4.71596	-0.0149668	4.73331	0.476751	4.8266	NA	NA	0.66726	2.4057e-06	0.988059	2.20887e-06	0.63354	1.38886e-06	NA	NA	0.876898	0.000128446	0.999342	0.000269201	0.946481	0.000147168	NA	NA
SMAD4	8.9778e-06	0.000470292	-4.44043	Colon_Sigmoid	6.5172e-06	0.000779395	-4.50888	Brain_Putamen_basal_ganglia	1.16239e-05	0.00119495	4.38453	NA	NA	NA	1	1	1	0	3	-0.429912	4.71596	-0.0149668	4.73331	-0.476751	-4.8266	NA	NA	0.66726	2.4057e-06	0.988059	2.20887e-06	0.63354	1.38886e-06	NA	NA	0.876898	0.000128446	0.999342	0.000269201	0.952525	0.000155218	NA	NA
SMAD4	8.9778e-06	0.000470292	-4.44043	Colon_Sigmoid	6.5172e-06	0.000779395	-4.50888	Brain_Spinal_cord_cervical_c-1	1.16239e-05	0.00120731	-4.38453	NA	NA	NA	1	1	1	0	3	-0.429912	4.71596	-0.0149668	4.73331	0.476751	4.8266	NA	NA	0.66726	2.4057e-06	0.988059	2.20887e-06	0.63354	1.38886e-06	NA	NA	0.876898	0.000128446	0.999342	0.000269201	0.94648	0.000165341	NA	NA
SMAD4	8.9778e-06	0.000470292	-4.44043	Colon_Sigmoid	6.5172e-06	0.000779395	-4.50888	Breast_Mammary_Tissue	1.16239e-05	0.00105101	-4.38453	NA	NA	NA	1	1	1	0	3	-0.429912	4.71596	-0.0149668	4.73331	0.476751	4.8266	NA	NA	0.66726	2.4057e-06	0.988059	2.20887e-06	0.63354	1.38886e-06	NA	NA	0.876898	0.000128446	0.999342	0.000269201	0.948904	0.000137346	NA	NA
SMAD4	8.9778e-06	0.000470292	-4.44043	Colon_Sigmoid	6.5172e-06	0.000779395	-4.50888	Cells_Cultured_fibroblasts	8.59887e-06	0.000782797	-4.4497	NA	NA	NA	1	1	1	0	3	-0.429912	4.71596	-0.0149668	4.73331	0.212086	4.74334	NA	NA	0.66726	2.4057e-06	0.988059	2.20887e-06	0.83204	2.10223e-06	NA	NA	0.876898	0.000128446	0.999342	0.000269201	0.975419	0.000199109	NA	NA
SMAD4	8.9778e-06	0.000470292	-4.44043	Colon_Sigmoid	6.5172e-06	0.000779395	-4.50888	Cells_EBV-transformed_lymphocytes	1.16239e-05	0.000889478	-4.38453	NA	NA	NA	1	1	1	0	3	-0.429912	4.71596	-0.0149668	4.73331	0.476751	4.8266	NA	NA	0.66726	2.4057e-06	0.988059	2.20887e-06	0.63354	1.38886e-06	NA	NA	0.876898	0.000128446	0.999342	0.000269201	0.945993	0.000116355	NA	NA
SMAD4	8.9778e-06	0.000470292	-4.44043	Colon_Sigmoid	6.5172e-06	0.000779395	-4.50888	Colon_Transverse	1.16239e-05	0.00109829	-4.38453	NA	NA	NA	1	1	1	0	3	-0.429912	4.71596	-0.0149668	4.73331	0.476751	4.8266	NA	NA	0.66726	2.4057e-06	0.988059	2.20887e-06	0.63354	1.38886e-06	NA	NA	0.876898	0.000128446	0.999342	0.000269201	0.950709	0.000147664	NA	NA
SMAD4	8.9778e-06	0.000470292	-4.44043	Colon_Sigmoid	6.5172e-06	0.000779395	-4.50888	Esophagus_Gastroesophageal_Junction	1.1939e-05	0.0010989	4.3787	NA	NA	NA	1	1	1	0	3	-0.429912	4.71596	-0.0149668	4.73331	-0.29377	-4.69228	NA	NA	0.66726	2.4057e-06	0.988059	2.20887e-06	0.768934	2.70171e-06	NA	NA	0.876898	0.000128446	0.999342	0.000269201	0.969753	0.000237559	NA	NA
SMAD4	8.9778e-06	0.000470292	-4.44043	Colon_Sigmoid	6.5172e-06	0.000779395	-4.50888	Esophagus_Mucosa	1.1939e-05	0.00112795	4.3787	NA	NA	NA	1	1	1	0	3	-0.429912	4.71596	-0.0149668	4.73331	-0.29377	-4.69228	NA	NA	0.66726	2.4057e-06	0.988059	2.20887e-06	0.768934	2.70171e-06	NA	NA	0.876898	0.000128446	0.999342	0.000269201	0.964375	0.000234253	NA	NA
SMAD4	8.9778e-06	0.000470292	-4.44043	Colon_Sigmoid	6.5172e-06	0.000779395	-4.50888	Esophagus_Muscularis	1.16239e-05	0.00105939	-4.38453	NA	NA	NA	1	1	1	0	3	-0.429912	4.71596	-0.0149668	4.73331	0.476751	4.8266	NA	NA	0.66726	2.4057e-06	0.988059	2.20887e-06	0.63354	1.38886e-06	NA	NA	0.876898	0.000128446	0.999342	0.000269201	0.947049	0.000130283	NA	NA
SMAD4	8.9778e-06	0.000470292	-4.44043	Colon_Sigmoid	6.5172e-06	0.000779395	-4.50888	Heart_Atrial_Appendage	1.16239e-05	0.00113495	-4.38453	NA	NA	NA	1	1	1	0	3	-0.429912	4.71596	-0.0149668	4.73331	0.476751	4.8266	NA	NA	0.66726	2.4057e-06	0.988059	2.20887e-06	0.63354	1.38886e-06	NA	NA	0.876898	0.000128446	0.999342	0.000269201	0.948369	0.00014419	NA	NA
SMAD4	8.9778e-06	0.000470292	-4.44043	Colon_Sigmoid	6.5172e-06	0.000779395	-4.50888	Heart_Left_Ventricle	1.16239e-05	0.00115437	-4.38453	NA	NA	NA	1	1	1	0	3	-0.429912	4.71596	-0.0149668	4.73331	0.476751	4.8266	NA	NA	0.66726	2.4057e-06	0.988059	2.20887e-06	0.63354	1.38886e-06	NA	NA	0.876898	0.000128446	0.999342	0.000269201	0.953842	0.000146229	NA	NA
SMAD4	8.9778e-06	0.000470292	-4.44043	Colon_Sigmoid	6.5172e-06	0.000779395	-4.50888	Kidney_Cortex	1.16239e-05	0.00123803	-4.38453	NA	NA	NA	1	1	1	0	3	-0.429912	4.71596	-0.0149668	4.73331	0.476751	4.8266	NA	NA	0.66726	2.4057e-06	0.988059	2.20887e-06	0.63354	1.38886e-06	NA	NA	0.876898	0.000128446	0.999342	0.000269201	0.952349	0.000174164	NA	NA
SMAD4	8.9778e-06	0.000470292	-4.44043	Colon_Sigmoid	6.5172e-06	0.000779395	-4.50888	Liver	1.16239e-05	0.00123154	-4.38453	NA	NA	NA	1	1	1	0	3	-0.429912	4.71596	-0.0149668	4.73331	0.476751	4.8266	NA	NA	0.66726	2.4057e-06	0.988059	2.20887e-06	0.63354	1.38886e-06	NA	NA	0.876898	0.000128446	0.999342	0.000269201	0.95015	0.000153718	NA	NA
SMAD4	8.9778e-06	0.000470292	-4.44043	Colon_Sigmoid	6.5172e-06	0.000779395	-4.50888	Lung	1.1939e-05	0.000997121	4.3787	NA	NA	NA	1	1	1	0	3	-0.429912	4.71596	-0.0149668	4.73331	-0.29377	-4.69228	NA	NA	0.66726	2.4057e-06	0.988059	2.20887e-06	0.768934	2.70171e-06	NA	NA	0.876898	0.000128446	0.999342	0.000269201	0.968328	0.000242688	NA	NA
SMAD4	8.9778e-06	0.000470292	-4.44043	Colon_Sigmoid	6.5172e-06	0.000779395	-4.50888	Minor_Salivary_Gland	1.16239e-05	0.00103005	-4.38453	NA	NA	NA	1	1	1	0	3	-0.429912	4.71596	-0.0149668	4.73331	0.476751	4.8266	NA	NA	0.66726	2.4057e-06	0.988059	2.20887e-06	0.63354	1.38886e-06	NA	NA	0.876898	0.000128446	0.999342	0.000269201	0.950725	0.000138857	NA	NA
SMAD4	8.9778e-06	0.000470292	-4.44043	Colon_Sigmoid	6.5172e-06	0.000779395	-4.50888	Muscle_Skeletal	1.16239e-05	0.00103493	4.38453	NA	NA	NA	1	1	1	0	3	-0.429912	4.71596	-0.0149668	4.73331	-0.476751	-4.8266	NA	NA	0.66726	2.4057e-06	0.988059	2.20887e-06	0.63354	1.38886e-06	NA	NA	0.876898	0.000128446	0.999342	0.000269201	0.9455	0.000136485	NA	NA
SMAD4	8.9778e-06	0.000470292	-4.44043	Colon_Sigmoid	6.5172e-06	0.000779395	-4.50888	Nerve_Tibial	1.16239e-05	0.00106878	-4.38453	NA	NA	NA	1	1	1	0	3	-0.429912	4.71596	-0.0149668	4.73331	0.476751	4.8266	NA	NA	0.66726	2.4057e-06	0.988059	2.20887e-06	0.63354	1.38886e-06	NA	NA	0.876898	0.000128446	0.999342	0.000269201	0.94647	0.000141977	NA	NA
SMAD4	8.9778e-06	0.000470292	-4.44043	Colon_Sigmoid	6.5172e-06	0.000779395	-4.50888	Ovary	1.16239e-05	0.00105472	-4.38453	NA	NA	NA	1	1	1	0	3	-0.429912	4.71596	-0.0149668	4.73331	0.476751	4.8266	NA	NA	0.66726	2.4057e-06	0.988059	2.20887e-06	0.63354	1.38886e-06	NA	NA	0.876898	0.000128446	0.999342	0.000269201	0.947082	0.00014184	NA	NA
SMAD4	8.9778e-06	0.000470292	-4.44043	Colon_Sigmoid	6.5172e-06	0.000779395	-4.50888	Pancreas	1.16239e-05	0.00116839	-4.38453	NA	NA	NA	1	1	1	0	3	-0.429912	4.71596	-0.0149668	4.73331	0.476751	4.8266	NA	NA	0.66726	2.4057e-06	0.988059	2.20887e-06	0.63354	1.38886e-06	NA	NA	0.876898	0.000128446	0.999342	0.000269201	0.944092	0.000151645	NA	NA
SMAD4	8.9778e-06	0.000470292	-4.44043	Colon_Sigmoid	6.5172e-06	0.000779395	-4.50888	Pituitary	1.16239e-05	0.00113487	-4.38453	NA	NA	NA	1	1	1	0	3	-0.429912	4.71596	-0.0149668	4.73331	0.476751	4.8266	NA	NA	0.66726	2.4057e-06	0.988059	2.20887e-06	0.63354	1.38886e-06	NA	NA	0.876898	0.000128446	0.999342	0.000269201	0.954627	0.000140303	NA	NA
SMAD4	8.9778e-06	0.000470292	-4.44043	Colon_Sigmoid	6.5172e-06	0.000779395	-4.50888	Prostate	1.16239e-05	0.00104655	-4.38453	NA	NA	NA	1	1	1	0	3	-0.429912	4.71596	-0.0149668	4.73331	0.476751	4.8266	NA	NA	0.66726	2.4057e-06	0.988059	2.20887e-06	0.63354	1.38886e-06	NA	NA	0.876898	0.000128446	0.999342	0.000269201	0.952785	0.00014271	NA	NA
SMAD4	8.9778e-06	0.000470292	-4.44043	Colon_Sigmoid	6.5172e-06	0.000779395	-4.50888	Skin_Not_Sun_Exposed_Suprapubic	1.1939e-05	0.00112614	4.3787	NA	NA	NA	1	1	1	0	3	-0.429912	4.71596	-0.0149668	4.73331	-0.29377	-4.69228	NA	NA	0.66726	2.4057e-06	0.988059	2.20887e-06	0.768934	2.70171e-06	NA	NA	0.876898	0.000128446	0.999342	0.000269201	0.966612	0.000244411	NA	NA
SMAD4	8.9778e-06	0.000470292	-4.44043	Colon_Sigmoid	6.5172e-06	0.000779395	-4.50888	Skin_Sun_Exposed_Lower_leg	1.16239e-05	0.00107958	-4.38453	NA	NA	NA	1	1	1	0	3	-0.429912	4.71596	-0.0149668	4.73331	0.476751	4.8266	NA	NA	0.66726	2.4057e-06	0.988059	2.20887e-06	0.63354	1.38886e-06	NA	NA	0.876898	0.000128446	0.999342	0.000269201	0.947637	0.000134475	NA	NA
SMAD4	8.9778e-06	0.000470292	-4.44043	Colon_Sigmoid	6.5172e-06	0.000779395	-4.50888	Small_Intestine_Terminal_Ileum	1.16239e-05	0.0010272	-4.38453	NA	NA	NA	1	1	1	0	3	-0.429912	4.71596	-0.0149668	4.73331	0.476751	4.8266	NA	NA	0.66726	2.4057e-06	0.988059	2.20887e-06	0.63354	1.38886e-06	NA	NA	0.876898	0.000128446	0.999342	0.000269201	0.953794	0.000135157	NA	NA
SMAD4	8.9778e-06	0.000470292	-4.44043	Colon_Sigmoid	6.5172e-06	0.000779395	-4.50888	Spleen	1.16239e-05	0.00101858	-4.38453	NA	NA	NA	1	1	1	0	3	-0.429912	4.71596	-0.0149668	4.73331	0.476751	4.8266	NA	NA	0.66726	2.4057e-06	0.988059	2.20887e-06	0.63354	1.38886e-06	NA	NA	0.876898	0.000128446	0.999342	0.000269201	0.951915	0.000129067	NA	NA
SMAD4	8.9778e-06	0.000470292	-4.44043	Colon_Sigmoid	6.5172e-06	0.000779395	-4.50888	Stomach	1.1939e-05	0.00114437	4.3787	NA	NA	NA	1	1	1	0	3	-0.429912	4.71596	-0.0149668	4.73331	-0.29377	-4.69228	NA	NA	0.66726	2.4057e-06	0.988059	2.20887e-06	0.768934	2.70171e-06	NA	NA	0.876898	0.000128446	0.999342	0.000269201	0.972733	0.00025692	NA	NA
SMAD4	8.9778e-06	0.000470292	-4.44043	Colon_Sigmoid	6.5172e-06	0.000779395	-4.50888	Testis	2.7646e-05	0.00244943	-4.19204	NA	NA	NA	1	1	1	0	3	-0.429912	4.71596	-0.0149668	4.73331	0.561003	4.65467	NA	NA	0.66726	2.4057e-06	0.988059	2.20887e-06	0.574796	3.24494e-06	NA	NA	0.876898	0.000128446	0.999342	0.000269201	0.939864	0.000327247	NA	NA
SMAD4	8.9778e-06	0.000470292	-4.44043	Colon_Sigmoid	6.5172e-06	0.000779395	-4.50888	Thyroid	2.7646e-05	0.0021033	-4.19204	NA	NA	NA	1	1	1	0	3	-0.429912	4.71596	-0.0149668	4.73331	0.561003	4.65467	NA	NA	0.66726	2.4057e-06	0.988059	2.20887e-06	0.574796	3.24494e-06	NA	NA	0.876898	0.000128446	0.999342	0.000269201	0.933294	0.000273872	NA	NA
SMAD4	8.9778e-06	0.000470292	-4.44043	Colon_Sigmoid	6.5172e-06	0.000779395	-4.50888	Uterus	1.1939e-05	0.00108421	4.3787	NA	NA	NA	1	1	1	0	3	-0.429912	4.71596	-0.0149668	4.73331	-0.29377	-4.69228	NA	NA	0.66726	2.4057e-06	0.988059	2.20887e-06	0.768934	2.70171e-06	NA	NA	0.876898	0.000128446	0.999342	0.000269201	0.969396	0.000251662	NA	NA
SMAD4	8.9778e-06	0.000470292	-4.44043	Colon_Sigmoid	6.5172e-06	0.000779395	-4.50888	smultixcan	1.16239e-05	0.000985661	-3.79992	NA	NA	NA	1	1	1	0	3	-0.429912	4.71596	-0.0149668	4.73331	0.413184	4.18305	NA	NA	0.66726	2.4057e-06	0.988059	2.20887e-06	0.63354	1.38886e-06	NA	NA	0.876898	0.000128446	0.999342	0.000269201	0.939279	0.000133544	NA	NA
SMAD4	8.9778e-06	0.000470292	-4.44043	Colon_Transverse	6.5172e-06	0.000659215	-4.50888	Adipose_Subcutaneous	1.16239e-05	0.0010687	-4.38453	NA	NA	NA	1	1	1	0	3	-0.429912	4.71596	-0.0149668	4.73331	0.476751	4.8266	NA	NA	0.66726	2.4057e-06	0.988059	2.20887e-06	0.63354	1.38886e-06	NA	NA	0.876898	0.000128446	0.998496	0.000255095	0.950454	0.000138134	NA	NA
SMAD4	8.9778e-06	0.000470292	-4.44043	Colon_Transverse	6.5172e-06	0.000659215	-4.50888	Adipose_Visceral_Omentum	1.1939e-05	0.00109657	4.3787	NA	NA	NA	1	1	1	0	3	-0.429912	4.71596	-0.0149668	4.73331	-0.29377	-4.69228	NA	NA	0.66726	2.4057e-06	0.988059	2.20887e-06	0.768934	2.70171e-06	NA	NA	0.876898	0.000128446	0.998496	0.000255095	0.969373	0.000241099	NA	NA
SMAD4	8.9778e-06	0.000470292	-4.44043	Colon_Transverse	6.5172e-06	0.000659215	-4.50888	Adrenal_Gland	2.7646e-05	0.00217168	-4.19204	NA	NA	NA	1	1	1	0	3	-0.429912	4.71596	-0.0149668	4.73331	0.561003	4.65467	NA	NA	0.66726	2.4057e-06	0.988059	2.20887e-06	0.574796	3.24494e-06	NA	NA	0.876898	0.000128446	0.998496	0.000255095	0.931985	0.000284002	NA	NA
SMAD4	8.9778e-06	0.000470292	-4.44043	Colon_Transverse	6.5172e-06	0.000659215	-4.50888	Artery_Aorta	1.16239e-05	0.0009705	-4.38453	NA	NA	NA	1	1	1	0	3	-0.429912	4.71596	-0.0149668	4.73331	0.476751	4.8266	NA	NA	0.66726	2.4057e-06	0.988059	2.20887e-06	0.63354	1.38886e-06	NA	NA	0.876898	0.000128446	0.998496	0.000255095	0.948571	0.000129358	NA	NA
SMAD4	8.9778e-06	0.000470292	-4.44043	Colon_Transverse	6.5172e-06	0.000659215	-4.50888	Artery_Coronary	1.16239e-05	0.0010949	-4.38453	NA	NA	NA	1	1	1	0	3	-0.429912	4.71596	-0.0149668	4.73331	0.476751	4.8266	NA	NA	0.66726	2.4057e-06	0.988059	2.20887e-06	0.63354	1.38886e-06	NA	NA	0.876898	0.000128446	0.998496	0.000255095	0.947238	0.000149759	NA	NA
SMAD4	8.9778e-06	0.000470292	-4.44043	Colon_Transverse	6.5172e-06	0.000659215	-4.50888	Artery_Tibial	1.16239e-05	0.000979191	-4.38453	NA	NA	NA	1	1	1	0	3	-0.429912	4.71596	-0.0149668	4.73331	0.476751	4.8266	NA	NA	0.66726	2.4057e-06	0.988059	2.20887e-06	0.63354	1.38886e-06	NA	NA	0.876898	0.000128446	0.998496	0.000255095	0.948878	0.000131921	NA	NA
SMAD4	8.9778e-06	0.000470292	-4.44043	Colon_Transverse	6.5172e-06	0.000659215	-4.50888	Brain_Anterior_cingulate_cortex_BA24	1.16239e-05	0.00112048	-4.38453	NA	NA	NA	1	1	1	0	3	-0.429912	4.71596	-0.0149668	4.73331	0.476751	4.8266	NA	NA	0.66726	2.4057e-06	0.988059	2.20887e-06	0.63354	1.38886e-06	NA	NA	0.876898	0.000128446	0.998496	0.000255095	0.945266	0.000152519	NA	NA
SMAD4	8.9778e-06	0.000470292	-4.44043	Colon_Transverse	6.5172e-06	0.000659215	-4.50888	Brain_Caudate_basal_ganglia	1.1939e-05	0.00119861	4.3787	NA	NA	NA	1	1	1	0	3	-0.429912	4.71596	-0.0149668	4.73331	-0.29377	-4.69228	NA	NA	0.66726	2.4057e-06	0.988059	2.20887e-06	0.768934	2.70171e-06	NA	NA	0.876898	0.000128446	0.998496	0.000255095	0.970602	0.000261387	NA	NA
SMAD4	8.9778e-06	0.000470292	-4.44043	Colon_Transverse	6.5172e-06	0.000659215	-4.50888	Brain_Cerebellar_Hemisphere	1.16239e-05	0.000989709	-4.38453	NA	NA	NA	1	1	1	0	3	-0.429912	4.71596	-0.0149668	4.73331	0.476751	4.8266	NA	NA	0.66726	2.4057e-06	0.988059	2.20887e-06	0.63354	1.38886e-06	NA	NA	0.876898	0.000128446	0.998496	0.000255095	0.943639	0.000127362	NA	NA
SMAD4	8.9778e-06	0.000470292	-4.44043	Colon_Transverse	6.5172e-06	0.000659215	-4.50888	Brain_Cerebellum	1.16239e-05	0.00105695	-4.38453	NA	NA	NA	1	1	1	0	3	-0.429912	4.71596	-0.0149668	4.73331	0.476751	4.8266	NA	NA	0.66726	2.4057e-06	0.988059	2.20887e-06	0.63354	1.38886e-06	NA	NA	0.876898	0.000128446	0.998496	0.000255095	0.946958	0.000131669	NA	NA
SMAD4	8.9778e-06	0.000470292	-4.44043	Colon_Transverse	6.5172e-06	0.000659215	-4.50888	Brain_Hypothalamus	1.16239e-05	0.00119848	-4.38453	NA	NA	NA	1	1	1	0	3	-0.429912	4.71596	-0.0149668	4.73331	0.476751	4.8266	NA	NA	0.66726	2.4057e-06	0.988059	2.20887e-06	0.63354	1.38886e-06	NA	NA	0.876898	0.000128446	0.998496	0.000255095	0.954665	0.000155081	NA	NA
SMAD4	8.9778e-06	0.000470292	-4.44043	Colon_Transverse	6.5172e-06	0.000659215	-4.50888	Brain_Nucleus_accumbens_basal_ganglia	1.16239e-05	0.00118579	-4.38453	NA	NA	NA	1	1	1	0	3	-0.429912	4.71596	-0.0149668	4.73331	0.476751	4.8266	NA	NA	0.66726	2.4057e-06	0.988059	2.20887e-06	0.63354	1.38886e-06	NA	NA	0.876898	0.000128446	0.998496	0.000255095	0.946481	0.000147168	NA	NA
SMAD4	8.9778e-06	0.000470292	-4.44043	Colon_Transverse	6.5172e-06	0.000659215	-4.50888	Brain_Putamen_basal_ganglia	1.16239e-05	0.00119495	4.38453	NA	NA	NA	1	1	1	0	3	-0.429912	4.71596	-0.0149668	4.73331	-0.476751	-4.8266	NA	NA	0.66726	2.4057e-06	0.988059	2.20887e-06	0.63354	1.38886e-06	NA	NA	0.876898	0.000128446	0.998496	0.000255095	0.952525	0.000155218	NA	NA
SMAD4	8.9778e-06	0.000470292	-4.44043	Colon_Transverse	6.5172e-06	0.000659215	-4.50888	Brain_Spinal_cord_cervical_c-1	1.16239e-05	0.00120731	-4.38453	NA	NA	NA	1	1	1	0	3	-0.429912	4.71596	-0.0149668	4.73331	0.476751	4.8266	NA	NA	0.66726	2.4057e-06	0.988059	2.20887e-06	0.63354	1.38886e-06	NA	NA	0.876898	0.000128446	0.998496	0.000255095	0.94648	0.000165341	NA	NA
SMAD4	8.9778e-06	0.000470292	-4.44043	Colon_Transverse	6.5172e-06	0.000659215	-4.50888	Breast_Mammary_Tissue	1.16239e-05	0.00105101	-4.38453	NA	NA	NA	1	1	1	0	3	-0.429912	4.71596	-0.0149668	4.73331	0.476751	4.8266	NA	NA	0.66726	2.4057e-06	0.988059	2.20887e-06	0.63354	1.38886e-06	NA	NA	0.876898	0.000128446	0.998496	0.000255095	0.948904	0.000137346	NA	NA
SMAD4	8.9778e-06	0.000470292	-4.44043	Colon_Transverse	6.5172e-06	0.000659215	-4.50888	Cells_Cultured_fibroblasts	8.59887e-06	0.000782797	-4.4497	NA	NA	NA	1	1	1	0	3	-0.429912	4.71596	-0.0149668	4.73331	0.212086	4.74334	NA	NA	0.66726	2.4057e-06	0.988059	2.20887e-06	0.83204	2.10223e-06	NA	NA	0.876898	0.000128446	0.998496	0.000255095	0.975419	0.000199109	NA	NA
SMAD4	8.9778e-06	0.000470292	-4.44043	Colon_Transverse	6.5172e-06	0.000659215	-4.50888	Cells_EBV-transformed_lymphocytes	1.16239e-05	0.000889478	-4.38453	NA	NA	NA	1	1	1	0	3	-0.429912	4.71596	-0.0149668	4.73331	0.476751	4.8266	NA	NA	0.66726	2.4057e-06	0.988059	2.20887e-06	0.63354	1.38886e-06	NA	NA	0.876898	0.000128446	0.998496	0.000255095	0.945993	0.000116355	NA	NA
SMAD4	8.9778e-06	0.000470292	-4.44043	Colon_Transverse	6.5172e-06	0.000659215	-4.50888	Colon_Transverse	1.16239e-05	0.00109829	-4.38453	NA	NA	NA	1	1	1	0	3	-0.429912	4.71596	-0.0149668	4.73331	0.476751	4.8266	NA	NA	0.66726	2.4057e-06	0.988059	2.20887e-06	0.63354	1.38886e-06	NA	NA	0.876898	0.000128446	0.998496	0.000255095	0.950709	0.000147664	NA	NA
SMAD4	8.9778e-06	0.000470292	-4.44043	Colon_Transverse	6.5172e-06	0.000659215	-4.50888	Esophagus_Gastroesophageal_Junction	1.1939e-05	0.0010989	4.3787	NA	NA	NA	1	1	1	0	3	-0.429912	4.71596	-0.0149668	4.73331	-0.29377	-4.69228	NA	NA	0.66726	2.4057e-06	0.988059	2.20887e-06	0.768934	2.70171e-06	NA	NA	0.876898	0.000128446	0.998496	0.000255095	0.969753	0.000237559	NA	NA
SMAD4	8.9778e-06	0.000470292	-4.44043	Colon_Transverse	6.5172e-06	0.000659215	-4.50888	Esophagus_Mucosa	1.1939e-05	0.00112795	4.3787	NA	NA	NA	1	1	1	0	3	-0.429912	4.71596	-0.0149668	4.73331	-0.29377	-4.69228	NA	NA	0.66726	2.4057e-06	0.988059	2.20887e-06	0.768934	2.70171e-06	NA	NA	0.876898	0.000128446	0.998496	0.000255095	0.964375	0.000234253	NA	NA
SMAD4	8.9778e-06	0.000470292	-4.44043	Colon_Transverse	6.5172e-06	0.000659215	-4.50888	Esophagus_Muscularis	1.16239e-05	0.00105939	-4.38453	NA	NA	NA	1	1	1	0	3	-0.429912	4.71596	-0.0149668	4.73331	0.476751	4.8266	NA	NA	0.66726	2.4057e-06	0.988059	2.20887e-06	0.63354	1.38886e-06	NA	NA	0.876898	0.000128446	0.998496	0.000255095	0.947049	0.000130283	NA	NA
SMAD4	8.9778e-06	0.000470292	-4.44043	Colon_Transverse	6.5172e-06	0.000659215	-4.50888	Heart_Atrial_Appendage	1.16239e-05	0.00113495	-4.38453	NA	NA	NA	1	1	1	0	3	-0.429912	4.71596	-0.0149668	4.73331	0.476751	4.8266	NA	NA	0.66726	2.4057e-06	0.988059	2.20887e-06	0.63354	1.38886e-06	NA	NA	0.876898	0.000128446	0.998496	0.000255095	0.948369	0.00014419	NA	NA
SMAD4	8.9778e-06	0.000470292	-4.44043	Colon_Transverse	6.5172e-06	0.000659215	-4.50888	Heart_Left_Ventricle	1.16239e-05	0.00115437	-4.38453	NA	NA	NA	1	1	1	0	3	-0.429912	4.71596	-0.0149668	4.73331	0.476751	4.8266	NA	NA	0.66726	2.4057e-06	0.988059	2.20887e-06	0.63354	1.38886e-06	NA	NA	0.876898	0.000128446	0.998496	0.000255095	0.953842	0.000146229	NA	NA
SMAD4	8.9778e-06	0.000470292	-4.44043	Colon_Transverse	6.5172e-06	0.000659215	-4.50888	Kidney_Cortex	1.16239e-05	0.00123803	-4.38453	NA	NA	NA	1	1	1	0	3	-0.429912	4.71596	-0.0149668	4.73331	0.476751	4.8266	NA	NA	0.66726	2.4057e-06	0.988059	2.20887e-06	0.63354	1.38886e-06	NA	NA	0.876898	0.000128446	0.998496	0.000255095	0.952349	0.000174164	NA	NA
SMAD4	8.9778e-06	0.000470292	-4.44043	Colon_Transverse	6.5172e-06	0.000659215	-4.50888	Liver	1.16239e-05	0.00123154	-4.38453	NA	NA	NA	1	1	1	0	3	-0.429912	4.71596	-0.0149668	4.73331	0.476751	4.8266	NA	NA	0.66726	2.4057e-06	0.988059	2.20887e-06	0.63354	1.38886e-06	NA	NA	0.876898	0.000128446	0.998496	0.000255095	0.95015	0.000153718	NA	NA
SMAD4	8.9778e-06	0.000470292	-4.44043	Colon_Transverse	6.5172e-06	0.000659215	-4.50888	Lung	1.1939e-05	0.000997121	4.3787	NA	NA	NA	1	1	1	0	3	-0.429912	4.71596	-0.0149668	4.73331	-0.29377	-4.69228	NA	NA	0.66726	2.4057e-06	0.988059	2.20887e-06	0.768934	2.70171e-06	NA	NA	0.876898	0.000128446	0.998496	0.000255095	0.968328	0.000242688	NA	NA
SMAD4	8.9778e-06	0.000470292	-4.44043	Colon_Transverse	6.5172e-06	0.000659215	-4.50888	Minor_Salivary_Gland	1.16239e-05	0.00103005	-4.38453	NA	NA	NA	1	1	1	0	3	-0.429912	4.71596	-0.0149668	4.73331	0.476751	4.8266	NA	NA	0.66726	2.4057e-06	0.988059	2.20887e-06	0.63354	1.38886e-06	NA	NA	0.876898	0.000128446	0.998496	0.000255095	0.950725	0.000138857	NA	NA
SMAD4	8.9778e-06	0.000470292	-4.44043	Colon_Transverse	6.5172e-06	0.000659215	-4.50888	Muscle_Skeletal	1.16239e-05	0.00103493	4.38453	NA	NA	NA	1	1	1	0	3	-0.429912	4.71596	-0.0149668	4.73331	-0.476751	-4.8266	NA	NA	0.66726	2.4057e-06	0.988059	2.20887e-06	0.63354	1.38886e-06	NA	NA	0.876898	0.000128446	0.998496	0.000255095	0.9455	0.000136485	NA	NA
SMAD4	8.9778e-06	0.000470292	-4.44043	Colon_Transverse	6.5172e-06	0.000659215	-4.50888	Nerve_Tibial	1.16239e-05	0.00106878	-4.38453	NA	NA	NA	1	1	1	0	3	-0.429912	4.71596	-0.0149668	4.73331	0.476751	4.8266	NA	NA	0.66726	2.4057e-06	0.988059	2.20887e-06	0.63354	1.38886e-06	NA	NA	0.876898	0.000128446	0.998496	0.000255095	0.94647	0.000141977	NA	NA
SMAD4	8.9778e-06	0.000470292	-4.44043	Colon_Transverse	6.5172e-06	0.000659215	-4.50888	Ovary	1.16239e-05	0.00105472	-4.38453	NA	NA	NA	1	1	1	0	3	-0.429912	4.71596	-0.0149668	4.73331	0.476751	4.8266	NA	NA	0.66726	2.4057e-06	0.988059	2.20887e-06	0.63354	1.38886e-06	NA	NA	0.876898	0.000128446	0.998496	0.000255095	0.947082	0.00014184	NA	NA
SMAD4	8.9778e-06	0.000470292	-4.44043	Colon_Transverse	6.5172e-06	0.000659215	-4.50888	Pancreas	1.16239e-05	0.00116839	-4.38453	NA	NA	NA	1	1	1	0	3	-0.429912	4.71596	-0.0149668	4.73331	0.476751	4.8266	NA	NA	0.66726	2.4057e-06	0.988059	2.20887e-06	0.63354	1.38886e-06	NA	NA	0.876898	0.000128446	0.998496	0.000255095	0.944092	0.000151645	NA	NA
SMAD4	8.9778e-06	0.000470292	-4.44043	Colon_Transverse	6.5172e-06	0.000659215	-4.50888	Pituitary	1.16239e-05	0.00113487	-4.38453	NA	NA	NA	1	1	1	0	3	-0.429912	4.71596	-0.0149668	4.73331	0.476751	4.8266	NA	NA	0.66726	2.4057e-06	0.988059	2.20887e-06	0.63354	1.38886e-06	NA	NA	0.876898	0.000128446	0.998496	0.000255095	0.954627	0.000140303	NA	NA
SMAD4	8.9778e-06	0.000470292	-4.44043	Colon_Transverse	6.5172e-06	0.000659215	-4.50888	Prostate	1.16239e-05	0.00104655	-4.38453	NA	NA	NA	1	1	1	0	3	-0.429912	4.71596	-0.0149668	4.73331	0.476751	4.8266	NA	NA	0.66726	2.4057e-06	0.988059	2.20887e-06	0.63354	1.38886e-06	NA	NA	0.876898	0.000128446	0.998496	0.000255095	0.952785	0.00014271	NA	NA
SMAD4	8.9778e-06	0.000470292	-4.44043	Colon_Transverse	6.5172e-06	0.000659215	-4.50888	Skin_Not_Sun_Exposed_Suprapubic	1.1939e-05	0.00112614	4.3787	NA	NA	NA	1	1	1	0	3	-0.429912	4.71596	-0.0149668	4.73331	-0.29377	-4.69228	NA	NA	0.66726	2.4057e-06	0.988059	2.20887e-06	0.768934	2.70171e-06	NA	NA	0.876898	0.000128446	0.998496	0.000255095	0.966612	0.000244411	NA	NA
SMAD4	8.9778e-06	0.000470292	-4.44043	Colon_Transverse	6.5172e-06	0.000659215	-4.50888	Skin_Sun_Exposed_Lower_leg	1.16239e-05	0.00107958	-4.38453	NA	NA	NA	1	1	1	0	3	-0.429912	4.71596	-0.0149668	4.73331	0.476751	4.8266	NA	NA	0.66726	2.4057e-06	0.988059	2.20887e-06	0.63354	1.38886e-06	NA	NA	0.876898	0.000128446	0.998496	0.000255095	0.947637	0.000134475	NA	NA
SMAD4	8.9778e-06	0.000470292	-4.44043	Colon_Transverse	6.5172e-06	0.000659215	-4.50888	Small_Intestine_Terminal_Ileum	1.16239e-05	0.0010272	-4.38453	NA	NA	NA	1	1	1	0	3	-0.429912	4.71596	-0.0149668	4.73331	0.476751	4.8266	NA	NA	0.66726	2.4057e-06	0.988059	2.20887e-06	0.63354	1.38886e-06	NA	NA	0.876898	0.000128446	0.998496	0.000255095	0.953794	0.000135157	NA	NA
SMAD4	8.9778e-06	0.000470292	-4.44043	Colon_Transverse	6.5172e-06	0.000659215	-4.50888	Spleen	1.16239e-05	0.00101858	-4.38453	NA	NA	NA	1	1	1	0	3	-0.429912	4.71596	-0.0149668	4.73331	0.476751	4.8266	NA	NA	0.66726	2.4057e-06	0.988059	2.20887e-06	0.63354	1.38886e-06	NA	NA	0.876898	0.000128446	0.998496	0.000255095	0.951915	0.000129067	NA	NA
SMAD4	8.9778e-06	0.000470292	-4.44043	Colon_Transverse	6.5172e-06	0.000659215	-4.50888	Stomach	1.1939e-05	0.00114437	4.3787	NA	NA	NA	1	1	1	0	3	-0.429912	4.71596	-0.0149668	4.73331	-0.29377	-4.69228	NA	NA	0.66726	2.4057e-06	0.988059	2.20887e-06	0.768934	2.70171e-06	NA	NA	0.876898	0.000128446	0.998496	0.000255095	0.972733	0.00025692	NA	NA
SMAD4	8.9778e-06	0.000470292	-4.44043	Colon_Transverse	6.5172e-06	0.000659215	-4.50888	Testis	2.7646e-05	0.00244943	-4.19204	NA	NA	NA	1	1	1	0	3	-0.429912	4.71596	-0.0149668	4.73331	0.561003	4.65467	NA	NA	0.66726	2.4057e-06	0.988059	2.20887e-06	0.574796	3.24494e-06	NA	NA	0.876898	0.000128446	0.998496	0.000255095	0.939864	0.000327247	NA	NA
SMAD4	8.9778e-06	0.000470292	-4.44043	Colon_Transverse	6.5172e-06	0.000659215	-4.50888	Thyroid	2.7646e-05	0.0021033	-4.19204	NA	NA	NA	1	1	1	0	3	-0.429912	4.71596	-0.0149668	4.73331	0.561003	4.65467	NA	NA	0.66726	2.4057e-06	0.988059	2.20887e-06	0.574796	3.24494e-06	NA	NA	0.876898	0.000128446	0.998496	0.000255095	0.933294	0.000273872	NA	NA
SMAD4	8.9778e-06	0.000470292	-4.44043	Colon_Transverse	6.5172e-06	0.000659215	-4.50888	Uterus	1.1939e-05	0.00108421	4.3787	NA	NA	NA	1	1	1	0	3	-0.429912	4.71596	-0.0149668	4.73331	-0.29377	-4.69228	NA	NA	0.66726	2.4057e-06	0.988059	2.20887e-06	0.768934	2.70171e-06	NA	NA	0.876898	0.000128446	0.998496	0.000255095	0.969396	0.000251662	NA	NA
SMAD4	8.9778e-06	0.000470292	-4.44043	Colon_Transverse	6.5172e-06	0.000659215	-4.50888	smultixcan	1.16239e-05	0.000985661	-3.79992	NA	NA	NA	1	1	1	0	3	-0.429912	4.71596	-0.0149668	4.73331	0.413184	4.18305	NA	NA	0.66726	2.4057e-06	0.988059	2.20887e-06	0.63354	1.38886e-06	NA	NA	0.876898	0.000128446	0.998496	0.000255095	0.939279	0.000133544	NA	NA
SMAD4	8.9778e-06	0.000470292	-4.44043	Esophagus_Gastroesophageal_Junction	6.5172e-06	0.000700458	-4.50888	Adipose_Subcutaneous	1.16239e-05	0.0010687	-4.38453	NA	NA	NA	1	1	1	0	3	-0.429912	4.71596	-0.0149668	4.73331	0.476751	4.8266	NA	NA	0.66726	2.4057e-06	0.988059	2.20887e-06	0.63354	1.38886e-06	NA	NA	0.876898	0.000128446	0.998995	0.000228554	0.950454	0.000138134	NA	NA
SMAD4	8.9778e-06	0.000470292	-4.44043	Esophagus_Gastroesophageal_Junction	6.5172e-06	0.000700458	-4.50888	Adipose_Visceral_Omentum	1.1939e-05	0.00109657	4.3787	NA	NA	NA	1	1	1	0	3	-0.429912	4.71596	-0.0149668	4.73331	-0.29377	-4.69228	NA	NA	0.66726	2.4057e-06	0.988059	2.20887e-06	0.768934	2.70171e-06	NA	NA	0.876898	0.000128446	0.998995	0.000228554	0.969373	0.000241099	NA	NA
SMAD4	8.9778e-06	0.000470292	-4.44043	Esophagus_Gastroesophageal_Junction	6.5172e-06	0.000700458	-4.50888	Adrenal_Gland	2.7646e-05	0.00217168	-4.19204	NA	NA	NA	1	1	1	0	3	-0.429912	4.71596	-0.0149668	4.73331	0.561003	4.65467	NA	NA	0.66726	2.4057e-06	0.988059	2.20887e-06	0.574796	3.24494e-06	NA	NA	0.876898	0.000128446	0.998995	0.000228554	0.931985	0.000284002	NA	NA
SMAD4	8.9778e-06	0.000470292	-4.44043	Esophagus_Gastroesophageal_Junction	6.5172e-06	0.000700458	-4.50888	Artery_Aorta	1.16239e-05	0.0009705	-4.38453	NA	NA	NA	1	1	1	0	3	-0.429912	4.71596	-0.0149668	4.73331	0.476751	4.8266	NA	NA	0.66726	2.4057e-06	0.988059	2.20887e-06	0.63354	1.38886e-06	NA	NA	0.876898	0.000128446	0.998995	0.000228554	0.948571	0.000129358	NA	NA
SMAD4	8.9778e-06	0.000470292	-4.44043	Esophagus_Gastroesophageal_Junction	6.5172e-06	0.000700458	-4.50888	Artery_Coronary	1.16239e-05	0.0010949	-4.38453	NA	NA	NA	1	1	1	0	3	-0.429912	4.71596	-0.0149668	4.73331	0.476751	4.8266	NA	NA	0.66726	2.4057e-06	0.988059	2.20887e-06	0.63354	1.38886e-06	NA	NA	0.876898	0.000128446	0.998995	0.000228554	0.947238	0.000149759	NA	NA
SMAD4	8.9778e-06	0.000470292	-4.44043	Esophagus_Gastroesophageal_Junction	6.5172e-06	0.000700458	-4.50888	Artery_Tibial	1.16239e-05	0.000979191	-4.38453	NA	NA	NA	1	1	1	0	3	-0.429912	4.71596	-0.0149668	4.73331	0.476751	4.8266	NA	NA	0.66726	2.4057e-06	0.988059	2.20887e-06	0.63354	1.38886e-06	NA	NA	0.876898	0.000128446	0.998995	0.000228554	0.948878	0.000131921	NA	NA
SMAD4	8.9778e-06	0.000470292	-4.44043	Esophagus_Gastroesophageal_Junction	6.5172e-06	0.000700458	-4.50888	Brain_Anterior_cingulate_cortex_BA24	1.16239e-05	0.00112048	-4.38453	NA	NA	NA	1	1	1	0	3	-0.429912	4.71596	-0.0149668	4.73331	0.476751	4.8266	NA	NA	0.66726	2.4057e-06	0.988059	2.20887e-06	0.63354	1.38886e-06	NA	NA	0.876898	0.000128446	0.998995	0.000228554	0.945266	0.000152519	NA	NA
SMAD4	8.9778e-06	0.000470292	-4.44043	Esophagus_Gastroesophageal_Junction	6.5172e-06	0.000700458	-4.50888	Brain_Caudate_basal_ganglia	1.1939e-05	0.00119861	4.3787	NA	NA	NA	1	1	1	0	3	-0.429912	4.71596	-0.0149668	4.73331	-0.29377	-4.69228	NA	NA	0.66726	2.4057e-06	0.988059	2.20887e-06	0.768934	2.70171e-06	NA	NA	0.876898	0.000128446	0.998995	0.000228554	0.970602	0.000261387	NA	NA
SMAD4	8.9778e-06	0.000470292	-4.44043	Esophagus_Gastroesophageal_Junction	6.5172e-06	0.000700458	-4.50888	Brain_Cerebellar_Hemisphere	1.16239e-05	0.000989709	-4.38453	NA	NA	NA	1	1	1	0	3	-0.429912	4.71596	-0.0149668	4.73331	0.476751	4.8266	NA	NA	0.66726	2.4057e-06	0.988059	2.20887e-06	0.63354	1.38886e-06	NA	NA	0.876898	0.000128446	0.998995	0.000228554	0.943639	0.000127362	NA	NA
SMAD4	8.9778e-06	0.000470292	-4.44043	Esophagus_Gastroesophageal_Junction	6.5172e-06	0.000700458	-4.50888	Brain_Cerebellum	1.16239e-05	0.00105695	-4.38453	NA	NA	NA	1	1	1	0	3	-0.429912	4.71596	-0.0149668	4.73331	0.476751	4.8266	NA	NA	0.66726	2.4057e-06	0.988059	2.20887e-06	0.63354	1.38886e-06	NA	NA	0.876898	0.000128446	0.998995	0.000228554	0.946958	0.000131669	NA	NA
SMAD4	8.9778e-06	0.000470292	-4.44043	Esophagus_Gastroesophageal_Junction	6.5172e-06	0.000700458	-4.50888	Brain_Hypothalamus	1.16239e-05	0.00119848	-4.38453	NA	NA	NA	1	1	1	0	3	-0.429912	4.71596	-0.0149668	4.73331	0.476751	4.8266	NA	NA	0.66726	2.4057e-06	0.988059	2.20887e-06	0.63354	1.38886e-06	NA	NA	0.876898	0.000128446	0.998995	0.000228554	0.954665	0.000155081	NA	NA
SMAD4	8.9778e-06	0.000470292	-4.44043	Esophagus_Gastroesophageal_Junction	6.5172e-06	0.000700458	-4.50888	Brain_Nucleus_accumbens_basal_ganglia	1.16239e-05	0.00118579	-4.38453	NA	NA	NA	1	1	1	0	3	-0.429912	4.71596	-0.0149668	4.73331	0.476751	4.8266	NA	NA	0.66726	2.4057e-06	0.988059	2.20887e-06	0.63354	1.38886e-06	NA	NA	0.876898	0.000128446	0.998995	0.000228554	0.946481	0.000147168	NA	NA
SMAD4	8.9778e-06	0.000470292	-4.44043	Esophagus_Gastroesophageal_Junction	6.5172e-06	0.000700458	-4.50888	Brain_Putamen_basal_ganglia	1.16239e-05	0.00119495	4.38453	NA	NA	NA	1	1	1	0	3	-0.429912	4.71596	-0.0149668	4.73331	-0.476751	-4.8266	NA	NA	0.66726	2.4057e-06	0.988059	2.20887e-06	0.63354	1.38886e-06	NA	NA	0.876898	0.000128446	0.998995	0.000228554	0.952525	0.000155218	NA	NA
SMAD4	8.9778e-06	0.000470292	-4.44043	Esophagus_Gastroesophageal_Junction	6.5172e-06	0.000700458	-4.50888	Brain_Spinal_cord_cervical_c-1	1.16239e-05	0.00120731	-4.38453	NA	NA	NA	1	1	1	0	3	-0.429912	4.71596	-0.0149668	4.73331	0.476751	4.8266	NA	NA	0.66726	2.4057e-06	0.988059	2.20887e-06	0.63354	1.38886e-06	NA	NA	0.876898	0.000128446	0.998995	0.000228554	0.94648	0.000165341	NA	NA
SMAD4	8.9778e-06	0.000470292	-4.44043	Esophagus_Gastroesophageal_Junction	6.5172e-06	0.000700458	-4.50888	Breast_Mammary_Tissue	1.16239e-05	0.00105101	-4.38453	NA	NA	NA	1	1	1	0	3	-0.429912	4.71596	-0.0149668	4.73331	0.476751	4.8266	NA	NA	0.66726	2.4057e-06	0.988059	2.20887e-06	0.63354	1.38886e-06	NA	NA	0.876898	0.000128446	0.998995	0.000228554	0.948904	0.000137346	NA	NA
SMAD4	8.9778e-06	0.000470292	-4.44043	Esophagus_Gastroesophageal_Junction	6.5172e-06	0.000700458	-4.50888	Cells_Cultured_fibroblasts	8.59887e-06	0.000782797	-4.4497	NA	NA	NA	1	1	1	0	3	-0.429912	4.71596	-0.0149668	4.73331	0.212086	4.74334	NA	NA	0.66726	2.4057e-06	0.988059	2.20887e-06	0.83204	2.10223e-06	NA	NA	0.876898	0.000128446	0.998995	0.000228554	0.975419	0.000199109	NA	NA
SMAD4	8.9778e-06	0.000470292	-4.44043	Esophagus_Gastroesophageal_Junction	6.5172e-06	0.000700458	-4.50888	Cells_EBV-transformed_lymphocytes	1.16239e-05	0.000889478	-4.38453	NA	NA	NA	1	1	1	0	3	-0.429912	4.71596	-0.0149668	4.73331	0.476751	4.8266	NA	NA	0.66726	2.4057e-06	0.988059	2.20887e-06	0.63354	1.38886e-06	NA	NA	0.876898	0.000128446	0.998995	0.000228554	0.945993	0.000116355	NA	NA
SMAD4	8.9778e-06	0.000470292	-4.44043	Esophagus_Gastroesophageal_Junction	6.5172e-06	0.000700458	-4.50888	Colon_Transverse	1.16239e-05	0.00109829	-4.38453	NA	NA	NA	1	1	1	0	3	-0.429912	4.71596	-0.0149668	4.73331	0.476751	4.8266	NA	NA	0.66726	2.4057e-06	0.988059	2.20887e-06	0.63354	1.38886e-06	NA	NA	0.876898	0.000128446	0.998995	0.000228554	0.950709	0.000147664	NA	NA
SMAD4	8.9778e-06	0.000470292	-4.44043	Esophagus_Gastroesophageal_Junction	6.5172e-06	0.000700458	-4.50888	Esophagus_Gastroesophageal_Junction	1.1939e-05	0.0010989	4.3787	NA	NA	NA	1	1	1	0	3	-0.429912	4.71596	-0.0149668	4.73331	-0.29377	-4.69228	NA	NA	0.66726	2.4057e-06	0.988059	2.20887e-06	0.768934	2.70171e-06	NA	NA	0.876898	0.000128446	0.998995	0.000228554	0.969753	0.000237559	NA	NA
SMAD4	8.9778e-06	0.000470292	-4.44043	Esophagus_Gastroesophageal_Junction	6.5172e-06	0.000700458	-4.50888	Esophagus_Mucosa	1.1939e-05	0.00112795	4.3787	NA	NA	NA	1	1	1	0	3	-0.429912	4.71596	-0.0149668	4.73331	-0.29377	-4.69228	NA	NA	0.66726	2.4057e-06	0.988059	2.20887e-06	0.768934	2.70171e-06	NA	NA	0.876898	0.000128446	0.998995	0.000228554	0.964375	0.000234253	NA	NA
SMAD4	8.9778e-06	0.000470292	-4.44043	Esophagus_Gastroesophageal_Junction	6.5172e-06	0.000700458	-4.50888	Esophagus_Muscularis	1.16239e-05	0.00105939	-4.38453	NA	NA	NA	1	1	1	0	3	-0.429912	4.71596	-0.0149668	4.73331	0.476751	4.8266	NA	NA	0.66726	2.4057e-06	0.988059	2.20887e-06	0.63354	1.38886e-06	NA	NA	0.876898	0.000128446	0.998995	0.000228554	0.947049	0.000130283	NA	NA
SMAD4	8.9778e-06	0.000470292	-4.44043	Esophagus_Gastroesophageal_Junction	6.5172e-06	0.000700458	-4.50888	Heart_Atrial_Appendage	1.16239e-05	0.00113495	-4.38453	NA	NA	NA	1	1	1	0	3	-0.429912	4.71596	-0.0149668	4.73331	0.476751	4.8266	NA	NA	0.66726	2.4057e-06	0.988059	2.20887e-06	0.63354	1.38886e-06	NA	NA	0.876898	0.000128446	0.998995	0.000228554	0.948369	0.00014419	NA	NA
SMAD4	8.9778e-06	0.000470292	-4.44043	Esophagus_Gastroesophageal_Junction	6.5172e-06	0.000700458	-4.50888	Heart_Left_Ventricle	1.16239e-05	0.00115437	-4.38453	NA	NA	NA	1	1	1	0	3	-0.429912	4.71596	-0.0149668	4.73331	0.476751	4.8266	NA	NA	0.66726	2.4057e-06	0.988059	2.20887e-06	0.63354	1.38886e-06	NA	NA	0.876898	0.000128446	0.998995	0.000228554	0.953842	0.000146229	NA	NA
SMAD4	8.9778e-06	0.000470292	-4.44043	Esophagus_Gastroesophageal_Junction	6.5172e-06	0.000700458	-4.50888	Kidney_Cortex	1.16239e-05	0.00123803	-4.38453	NA	NA	NA	1	1	1	0	3	-0.429912	4.71596	-0.0149668	4.73331	0.476751	4.8266	NA	NA	0.66726	2.4057e-06	0.988059	2.20887e-06	0.63354	1.38886e-06	NA	NA	0.876898	0.000128446	0.998995	0.000228554	0.952349	0.000174164	NA	NA
SMAD4	8.9778e-06	0.000470292	-4.44043	Esophagus_Gastroesophageal_Junction	6.5172e-06	0.000700458	-4.50888	Liver	1.16239e-05	0.00123154	-4.38453	NA	NA	NA	1	1	1	0	3	-0.429912	4.71596	-0.0149668	4.73331	0.476751	4.8266	NA	NA	0.66726	2.4057e-06	0.988059	2.20887e-06	0.63354	1.38886e-06	NA	NA	0.876898	0.000128446	0.998995	0.000228554	0.95015	0.000153718	NA	NA
SMAD4	8.9778e-06	0.000470292	-4.44043	Esophagus_Gastroesophageal_Junction	6.5172e-06	0.000700458	-4.50888	Lung	1.1939e-05	0.000997121	4.3787	NA	NA	NA	1	1	1	0	3	-0.429912	4.71596	-0.0149668	4.73331	-0.29377	-4.69228	NA	NA	0.66726	2.4057e-06	0.988059	2.20887e-06	0.768934	2.70171e-06	NA	NA	0.876898	0.000128446	0.998995	0.000228554	0.968328	0.000242688	NA	NA
SMAD4	8.9778e-06	0.000470292	-4.44043	Esophagus_Gastroesophageal_Junction	6.5172e-06	0.000700458	-4.50888	Minor_Salivary_Gland	1.16239e-05	0.00103005	-4.38453	NA	NA	NA	1	1	1	0	3	-0.429912	4.71596	-0.0149668	4.73331	0.476751	4.8266	NA	NA	0.66726	2.4057e-06	0.988059	2.20887e-06	0.63354	1.38886e-06	NA	NA	0.876898	0.000128446	0.998995	0.000228554	0.950725	0.000138857	NA	NA
SMAD4	8.9778e-06	0.000470292	-4.44043	Esophagus_Gastroesophageal_Junction	6.5172e-06	0.000700458	-4.50888	Muscle_Skeletal	1.16239e-05	0.00103493	4.38453	NA	NA	NA	1	1	1	0	3	-0.429912	4.71596	-0.0149668	4.73331	-0.476751	-4.8266	NA	NA	0.66726	2.4057e-06	0.988059	2.20887e-06	0.63354	1.38886e-06	NA	NA	0.876898	0.000128446	0.998995	0.000228554	0.9455	0.000136485	NA	NA
SMAD4	8.9778e-06	0.000470292	-4.44043	Esophagus_Gastroesophageal_Junction	6.5172e-06	0.000700458	-4.50888	Nerve_Tibial	1.16239e-05	0.00106878	-4.38453	NA	NA	NA	1	1	1	0	3	-0.429912	4.71596	-0.0149668	4.73331	0.476751	4.8266	NA	NA	0.66726	2.4057e-06	0.988059	2.20887e-06	0.63354	1.38886e-06	NA	NA	0.876898	0.000128446	0.998995	0.000228554	0.94647	0.000141977	NA	NA
SMAD4	8.9778e-06	0.000470292	-4.44043	Esophagus_Gastroesophageal_Junction	6.5172e-06	0.000700458	-4.50888	Ovary	1.16239e-05	0.00105472	-4.38453	NA	NA	NA	1	1	1	0	3	-0.429912	4.71596	-0.0149668	4.73331	0.476751	4.8266	NA	NA	0.66726	2.4057e-06	0.988059	2.20887e-06	0.63354	1.38886e-06	NA	NA	0.876898	0.000128446	0.998995	0.000228554	0.947082	0.00014184	NA	NA
SMAD4	8.9778e-06	0.000470292	-4.44043	Esophagus_Gastroesophageal_Junction	6.5172e-06	0.000700458	-4.50888	Pancreas	1.16239e-05	0.00116839	-4.38453	NA	NA	NA	1	1	1	0	3	-0.429912	4.71596	-0.0149668	4.73331	0.476751	4.8266	NA	NA	0.66726	2.4057e-06	0.988059	2.20887e-06	0.63354	1.38886e-06	NA	NA	0.876898	0.000128446	0.998995	0.000228554	0.944092	0.000151645	NA	NA
SMAD4	8.9778e-06	0.000470292	-4.44043	Esophagus_Gastroesophageal_Junction	6.5172e-06	0.000700458	-4.50888	Pituitary	1.16239e-05	0.00113487	-4.38453	NA	NA	NA	1	1	1	0	3	-0.429912	4.71596	-0.0149668	4.73331	0.476751	4.8266	NA	NA	0.66726	2.4057e-06	0.988059	2.20887e-06	0.63354	1.38886e-06	NA	NA	0.876898	0.000128446	0.998995	0.000228554	0.954627	0.000140303	NA	NA
SMAD4	8.9778e-06	0.000470292	-4.44043	Esophagus_Gastroesophageal_Junction	6.5172e-06	0.000700458	-4.50888	Prostate	1.16239e-05	0.00104655	-4.38453	NA	NA	NA	1	1	1	0	3	-0.429912	4.71596	-0.0149668	4.73331	0.476751	4.8266	NA	NA	0.66726	2.4057e-06	0.988059	2.20887e-06	0.63354	1.38886e-06	NA	NA	0.876898	0.000128446	0.998995	0.000228554	0.952785	0.00014271	NA	NA
SMAD4	8.9778e-06	0.000470292	-4.44043	Esophagus_Gastroesophageal_Junction	6.5172e-06	0.000700458	-4.50888	Skin_Not_Sun_Exposed_Suprapubic	1.1939e-05	0.00112614	4.3787	NA	NA	NA	1	1	1	0	3	-0.429912	4.71596	-0.0149668	4.73331	-0.29377	-4.69228	NA	NA	0.66726	2.4057e-06	0.988059	2.20887e-06	0.768934	2.70171e-06	NA	NA	0.876898	0.000128446	0.998995	0.000228554	0.966612	0.000244411	NA	NA
SMAD4	8.9778e-06	0.000470292	-4.44043	Esophagus_Gastroesophageal_Junction	6.5172e-06	0.000700458	-4.50888	Skin_Sun_Exposed_Lower_leg	1.16239e-05	0.00107958	-4.38453	NA	NA	NA	1	1	1	0	3	-0.429912	4.71596	-0.0149668	4.73331	0.476751	4.8266	NA	NA	0.66726	2.4057e-06	0.988059	2.20887e-06	0.63354	1.38886e-06	NA	NA	0.876898	0.000128446	0.998995	0.000228554	0.947637	0.000134475	NA	NA
SMAD4	8.9778e-06	0.000470292	-4.44043	Esophagus_Gastroesophageal_Junction	6.5172e-06	0.000700458	-4.50888	Small_Intestine_Terminal_Ileum	1.16239e-05	0.0010272	-4.38453	NA	NA	NA	1	1	1	0	3	-0.429912	4.71596	-0.0149668	4.73331	0.476751	4.8266	NA	NA	0.66726	2.4057e-06	0.988059	2.20887e-06	0.63354	1.38886e-06	NA	NA	0.876898	0.000128446	0.998995	0.000228554	0.953794	0.000135157	NA	NA
SMAD4	8.9778e-06	0.000470292	-4.44043	Esophagus_Gastroesophageal_Junction	6.5172e-06	0.000700458	-4.50888	Spleen	1.16239e-05	0.00101858	-4.38453	NA	NA	NA	1	1	1	0	3	-0.429912	4.71596	-0.0149668	4.73331	0.476751	4.8266	NA	NA	0.66726	2.4057e-06	0.988059	2.20887e-06	0.63354	1.38886e-06	NA	NA	0.876898	0.000128446	0.998995	0.000228554	0.951915	0.000129067	NA	NA
SMAD4	8.9778e-06	0.000470292	-4.44043	Esophagus_Gastroesophageal_Junction	6.5172e-06	0.000700458	-4.50888	Stomach	1.1939e-05	0.00114437	4.3787	NA	NA	NA	1	1	1	0	3	-0.429912	4.71596	-0.0149668	4.73331	-0.29377	-4.69228	NA	NA	0.66726	2.4057e-06	0.988059	2.20887e-06	0.768934	2.70171e-06	NA	NA	0.876898	0.000128446	0.998995	0.000228554	0.972733	0.00025692	NA	NA
SMAD4	8.9778e-06	0.000470292	-4.44043	Esophagus_Gastroesophageal_Junction	6.5172e-06	0.000700458	-4.50888	Testis	2.7646e-05	0.00244943	-4.19204	NA	NA	NA	1	1	1	0	3	-0.429912	4.71596	-0.0149668	4.73331	0.561003	4.65467	NA	NA	0.66726	2.4057e-06	0.988059	2.20887e-06	0.574796	3.24494e-06	NA	NA	0.876898	0.000128446	0.998995	0.000228554	0.939864	0.000327247	NA	NA
SMAD4	8.9778e-06	0.000470292	-4.44043	Esophagus_Gastroesophageal_Junction	6.5172e-06	0.000700458	-4.50888	Thyroid	2.7646e-05	0.0021033	-4.19204	NA	NA	NA	1	1	1	0	3	-0.429912	4.71596	-0.0149668	4.73331	0.561003	4.65467	NA	NA	0.66726	2.4057e-06	0.988059	2.20887e-06	0.574796	3.24494e-06	NA	NA	0.876898	0.000128446	0.998995	0.000228554	0.933294	0.000273872	NA	NA
SMAD4	8.9778e-06	0.000470292	-4.44043	Esophagus_Gastroesophageal_Junction	6.5172e-06	0.000700458	-4.50888	Uterus	1.1939e-05	0.00108421	4.3787	NA	NA	NA	1	1	1	0	3	-0.429912	4.71596	-0.0149668	4.73331	-0.29377	-4.69228	NA	NA	0.66726	2.4057e-06	0.988059	2.20887e-06	0.768934	2.70171e-06	NA	NA	0.876898	0.000128446	0.998995	0.000228554	0.969396	0.000251662	NA	NA
SMAD4	8.9778e-06	0.000470292	-4.44043	Esophagus_Gastroesophageal_Junction	6.5172e-06	0.000700458	-4.50888	smultixcan	1.16239e-05	0.000985661	-3.79992	NA	NA	NA	1	1	1	0	3	-0.429912	4.71596	-0.0149668	4.73331	0.413184	4.18305	NA	NA	0.66726	2.4057e-06	0.988059	2.20887e-06	0.63354	1.38886e-06	NA	NA	0.876898	0.000128446	0.998995	0.000228554	0.939279	0.000133544	NA	NA
SMAD4	8.9778e-06	0.000470292	-4.44043	Esophagus_Mucosa	6.5172e-06	0.000659187	-4.50888	Adipose_Subcutaneous	1.16239e-05	0.0010687	-4.38453	NA	NA	NA	1	1	1	0	3	-0.429912	4.71596	-0.0149668	4.73331	0.476751	4.8266	NA	NA	0.66726	2.4057e-06	0.988059	2.20887e-06	0.63354	1.38886e-06	NA	NA	0.876898	0.000128446	0.997287	0.000240189	0.950454	0.000138134	NA	NA
SMAD4	8.9778e-06	0.000470292	-4.44043	Esophagus_Mucosa	6.5172e-06	0.000659187	-4.50888	Adipose_Visceral_Omentum	1.1939e-05	0.00109657	4.3787	NA	NA	NA	1	1	1	0	3	-0.429912	4.71596	-0.0149668	4.73331	-0.29377	-4.69228	NA	NA	0.66726	2.4057e-06	0.988059	2.20887e-06	0.768934	2.70171e-06	NA	NA	0.876898	0.000128446	0.997287	0.000240189	0.969373	0.000241099	NA	NA
SMAD4	8.9778e-06	0.000470292	-4.44043	Esophagus_Mucosa	6.5172e-06	0.000659187	-4.50888	Adrenal_Gland	2.7646e-05	0.00217168	-4.19204	NA	NA	NA	1	1	1	0	3	-0.429912	4.71596	-0.0149668	4.73331	0.561003	4.65467	NA	NA	0.66726	2.4057e-06	0.988059	2.20887e-06	0.574796	3.24494e-06	NA	NA	0.876898	0.000128446	0.997287	0.000240189	0.931985	0.000284002	NA	NA
SMAD4	8.9778e-06	0.000470292	-4.44043	Esophagus_Mucosa	6.5172e-06	0.000659187	-4.50888	Artery_Aorta	1.16239e-05	0.0009705	-4.38453	NA	NA	NA	1	1	1	0	3	-0.429912	4.71596	-0.0149668	4.73331	0.476751	4.8266	NA	NA	0.66726	2.4057e-06	0.988059	2.20887e-06	0.63354	1.38886e-06	NA	NA	0.876898	0.000128446	0.997287	0.000240189	0.948571	0.000129358	NA	NA
SMAD4	8.9778e-06	0.000470292	-4.44043	Esophagus_Mucosa	6.5172e-06	0.000659187	-4.50888	Artery_Coronary	1.16239e-05	0.0010949	-4.38453	NA	NA	NA	1	1	1	0	3	-0.429912	4.71596	-0.0149668	4.73331	0.476751	4.8266	NA	NA	0.66726	2.4057e-06	0.988059	2.20887e-06	0.63354	1.38886e-06	NA	NA	0.876898	0.000128446	0.997287	0.000240189	0.947238	0.000149759	NA	NA
SMAD4	8.9778e-06	0.000470292	-4.44043	Esophagus_Mucosa	6.5172e-06	0.000659187	-4.50888	Artery_Tibial	1.16239e-05	0.000979191	-4.38453	NA	NA	NA	1	1	1	0	3	-0.429912	4.71596	-0.0149668	4.73331	0.476751	4.8266	NA	NA	0.66726	2.4057e-06	0.988059	2.20887e-06	0.63354	1.38886e-06	NA	NA	0.876898	0.000128446	0.997287	0.000240189	0.948878	0.000131921	NA	NA
SMAD4	8.9778e-06	0.000470292	-4.44043	Esophagus_Mucosa	6.5172e-06	0.000659187	-4.50888	Brain_Anterior_cingulate_cortex_BA24	1.16239e-05	0.00112048	-4.38453	NA	NA	NA	1	1	1	0	3	-0.429912	4.71596	-0.0149668	4.73331	0.476751	4.8266	NA	NA	0.66726	2.4057e-06	0.988059	2.20887e-06	0.63354	1.38886e-06	NA	NA	0.876898	0.000128446	0.997287	0.000240189	0.945266	0.000152519	NA	NA
SMAD4	8.9778e-06	0.000470292	-4.44043	Esophagus_Mucosa	6.5172e-06	0.000659187	-4.50888	Brain_Caudate_basal_ganglia	1.1939e-05	0.00119861	4.3787	NA	NA	NA	1	1	1	0	3	-0.429912	4.71596	-0.0149668	4.73331	-0.29377	-4.69228	NA	NA	0.66726	2.4057e-06	0.988059	2.20887e-06	0.768934	2.70171e-06	NA	NA	0.876898	0.000128446	0.997287	0.000240189	0.970602	0.000261387	NA	NA
SMAD4	8.9778e-06	0.000470292	-4.44043	Esophagus_Mucosa	6.5172e-06	0.000659187	-4.50888	Brain_Cerebellar_Hemisphere	1.16239e-05	0.000989709	-4.38453	NA	NA	NA	1	1	1	0	3	-0.429912	4.71596	-0.0149668	4.73331	0.476751	4.8266	NA	NA	0.66726	2.4057e-06	0.988059	2.20887e-06	0.63354	1.38886e-06	NA	NA	0.876898	0.000128446	0.997287	0.000240189	0.943639	0.000127362	NA	NA
SMAD4	8.9778e-06	0.000470292	-4.44043	Esophagus_Mucosa	6.5172e-06	0.000659187	-4.50888	Brain_Cerebellum	1.16239e-05	0.00105695	-4.38453	NA	NA	NA	1	1	1	0	3	-0.429912	4.71596	-0.0149668	4.73331	0.476751	4.8266	NA	NA	0.66726	2.4057e-06	0.988059	2.20887e-06	0.63354	1.38886e-06	NA	NA	0.876898	0.000128446	0.997287	0.000240189	0.946958	0.000131669	NA	NA
SMAD4	8.9778e-06	0.000470292	-4.44043	Esophagus_Mucosa	6.5172e-06	0.000659187	-4.50888	Brain_Hypothalamus	1.16239e-05	0.00119848	-4.38453	NA	NA	NA	1	1	1	0	3	-0.429912	4.71596	-0.0149668	4.73331	0.476751	4.8266	NA	NA	0.66726	2.4057e-06	0.988059	2.20887e-06	0.63354	1.38886e-06	NA	NA	0.876898	0.000128446	0.997287	0.000240189	0.954665	0.000155081	NA	NA
SMAD4	8.9778e-06	0.000470292	-4.44043	Esophagus_Mucosa	6.5172e-06	0.000659187	-4.50888	Brain_Nucleus_accumbens_basal_ganglia	1.16239e-05	0.00118579	-4.38453	NA	NA	NA	1	1	1	0	3	-0.429912	4.71596	-0.0149668	4.73331	0.476751	4.8266	NA	NA	0.66726	2.4057e-06	0.988059	2.20887e-06	0.63354	1.38886e-06	NA	NA	0.876898	0.000128446	0.997287	0.000240189	0.946481	0.000147168	NA	NA
SMAD4	8.9778e-06	0.000470292	-4.44043	Esophagus_Mucosa	6.5172e-06	0.000659187	-4.50888	Brain_Putamen_basal_ganglia	1.16239e-05	0.00119495	4.38453	NA	NA	NA	1	1	1	0	3	-0.429912	4.71596	-0.0149668	4.73331	-0.476751	-4.8266	NA	NA	0.66726	2.4057e-06	0.988059	2.20887e-06	0.63354	1.38886e-06	NA	NA	0.876898	0.000128446	0.997287	0.000240189	0.952525	0.000155218	NA	NA
SMAD4	8.9778e-06	0.000470292	-4.44043	Esophagus_Mucosa	6.5172e-06	0.000659187	-4.50888	Brain_Spinal_cord_cervical_c-1	1.16239e-05	0.00120731	-4.38453	NA	NA	NA	1	1	1	0	3	-0.429912	4.71596	-0.0149668	4.73331	0.476751	4.8266	NA	NA	0.66726	2.4057e-06	0.988059	2.20887e-06	0.63354	1.38886e-06	NA	NA	0.876898	0.000128446	0.997287	0.000240189	0.94648	0.000165341	NA	NA
SMAD4	8.9778e-06	0.000470292	-4.44043	Esophagus_Mucosa	6.5172e-06	0.000659187	-4.50888	Breast_Mammary_Tissue	1.16239e-05	0.00105101	-4.38453	NA	NA	NA	1	1	1	0	3	-0.429912	4.71596	-0.0149668	4.73331	0.476751	4.8266	NA	NA	0.66726	2.4057e-06	0.988059	2.20887e-06	0.63354	1.38886e-06	NA	NA	0.876898	0.000128446	0.997287	0.000240189	0.948904	0.000137346	NA	NA
SMAD4	8.9778e-06	0.000470292	-4.44043	Esophagus_Mucosa	6.5172e-06	0.000659187	-4.50888	Cells_Cultured_fibroblasts	8.59887e-06	0.000782797	-4.4497	NA	NA	NA	1	1	1	0	3	-0.429912	4.71596	-0.0149668	4.73331	0.212086	4.74334	NA	NA	0.66726	2.4057e-06	0.988059	2.20887e-06	0.83204	2.10223e-06	NA	NA	0.876898	0.000128446	0.997287	0.000240189	0.975419	0.000199109	NA	NA
SMAD4	8.9778e-06	0.000470292	-4.44043	Esophagus_Mucosa	6.5172e-06	0.000659187	-4.50888	Cells_EBV-transformed_lymphocytes	1.16239e-05	0.000889478	-4.38453	NA	NA	NA	1	1	1	0	3	-0.429912	4.71596	-0.0149668	4.73331	0.476751	4.8266	NA	NA	0.66726	2.4057e-06	0.988059	2.20887e-06	0.63354	1.38886e-06	NA	NA	0.876898	0.000128446	0.997287	0.000240189	0.945993	0.000116355	NA	NA
SMAD4	8.9778e-06	0.000470292	-4.44043	Esophagus_Mucosa	6.5172e-06	0.000659187	-4.50888	Colon_Transverse	1.16239e-05	0.00109829	-4.38453	NA	NA	NA	1	1	1	0	3	-0.429912	4.71596	-0.0149668	4.73331	0.476751	4.8266	NA	NA	0.66726	2.4057e-06	0.988059	2.20887e-06	0.63354	1.38886e-06	NA	NA	0.876898	0.000128446	0.997287	0.000240189	0.950709	0.000147664	NA	NA
SMAD4	8.9778e-06	0.000470292	-4.44043	Esophagus_Mucosa	6.5172e-06	0.000659187	-4.50888	Esophagus_Gastroesophageal_Junction	1.1939e-05	0.0010989	4.3787	NA	NA	NA	1	1	1	0	3	-0.429912	4.71596	-0.0149668	4.73331	-0.29377	-4.69228	NA	NA	0.66726	2.4057e-06	0.988059	2.20887e-06	0.768934	2.70171e-06	NA	NA	0.876898	0.000128446	0.997287	0.000240189	0.969753	0.000237559	NA	NA
SMAD4	8.9778e-06	0.000470292	-4.44043	Esophagus_Mucosa	6.5172e-06	0.000659187	-4.50888	Esophagus_Mucosa	1.1939e-05	0.00112795	4.3787	NA	NA	NA	1	1	1	0	3	-0.429912	4.71596	-0.0149668	4.73331	-0.29377	-4.69228	NA	NA	0.66726	2.4057e-06	0.988059	2.20887e-06	0.768934	2.70171e-06	NA	NA	0.876898	0.000128446	0.997287	0.000240189	0.964375	0.000234253	NA	NA
SMAD4	8.9778e-06	0.000470292	-4.44043	Esophagus_Mucosa	6.5172e-06	0.000659187	-4.50888	Esophagus_Muscularis	1.16239e-05	0.00105939	-4.38453	NA	NA	NA	1	1	1	0	3	-0.429912	4.71596	-0.0149668	4.73331	0.476751	4.8266	NA	NA	0.66726	2.4057e-06	0.988059	2.20887e-06	0.63354	1.38886e-06	NA	NA	0.876898	0.000128446	0.997287	0.000240189	0.947049	0.000130283	NA	NA
SMAD4	8.9778e-06	0.000470292	-4.44043	Esophagus_Mucosa	6.5172e-06	0.000659187	-4.50888	Heart_Atrial_Appendage	1.16239e-05	0.00113495	-4.38453	NA	NA	NA	1	1	1	0	3	-0.429912	4.71596	-0.0149668	4.73331	0.476751	4.8266	NA	NA	0.66726	2.4057e-06	0.988059	2.20887e-06	0.63354	1.38886e-06	NA	NA	0.876898	0.000128446	0.997287	0.000240189	0.948369	0.00014419	NA	NA
SMAD4	8.9778e-06	0.000470292	-4.44043	Esophagus_Mucosa	6.5172e-06	0.000659187	-4.50888	Heart_Left_Ventricle	1.16239e-05	0.00115437	-4.38453	NA	NA	NA	1	1	1	0	3	-0.429912	4.71596	-0.0149668	4.73331	0.476751	4.8266	NA	NA	0.66726	2.4057e-06	0.988059	2.20887e-06	0.63354	1.38886e-06	NA	NA	0.876898	0.000128446	0.997287	0.000240189	0.953842	0.000146229	NA	NA
SMAD4	8.9778e-06	0.000470292	-4.44043	Esophagus_Mucosa	6.5172e-06	0.000659187	-4.50888	Kidney_Cortex	1.16239e-05	0.00123803	-4.38453	NA	NA	NA	1	1	1	0	3	-0.429912	4.71596	-0.0149668	4.73331	0.476751	4.8266	NA	NA	0.66726	2.4057e-06	0.988059	2.20887e-06	0.63354	1.38886e-06	NA	NA	0.876898	0.000128446	0.997287	0.000240189	0.952349	0.000174164	NA	NA
SMAD4	8.9778e-06	0.000470292	-4.44043	Esophagus_Mucosa	6.5172e-06	0.000659187	-4.50888	Liver	1.16239e-05	0.00123154	-4.38453	NA	NA	NA	1	1	1	0	3	-0.429912	4.71596	-0.0149668	4.73331	0.476751	4.8266	NA	NA	0.66726	2.4057e-06	0.988059	2.20887e-06	0.63354	1.38886e-06	NA	NA	0.876898	0.000128446	0.997287	0.000240189	0.95015	0.000153718	NA	NA
SMAD4	8.9778e-06	0.000470292	-4.44043	Esophagus_Mucosa	6.5172e-06	0.000659187	-4.50888	Lung	1.1939e-05	0.000997121	4.3787	NA	NA	NA	1	1	1	0	3	-0.429912	4.71596	-0.0149668	4.73331	-0.29377	-4.69228	NA	NA	0.66726	2.4057e-06	0.988059	2.20887e-06	0.768934	2.70171e-06	NA	NA	0.876898	0.000128446	0.997287	0.000240189	0.968328	0.000242688	NA	NA
SMAD4	8.9778e-06	0.000470292	-4.44043	Esophagus_Mucosa	6.5172e-06	0.000659187	-4.50888	Minor_Salivary_Gland	1.16239e-05	0.00103005	-4.38453	NA	NA	NA	1	1	1	0	3	-0.429912	4.71596	-0.0149668	4.73331	0.476751	4.8266	NA	NA	0.66726	2.4057e-06	0.988059	2.20887e-06	0.63354	1.38886e-06	NA	NA	0.876898	0.000128446	0.997287	0.000240189	0.950725	0.000138857	NA	NA
SMAD4	8.9778e-06	0.000470292	-4.44043	Esophagus_Mucosa	6.5172e-06	0.000659187	-4.50888	Muscle_Skeletal	1.16239e-05	0.00103493	4.38453	NA	NA	NA	1	1	1	0	3	-0.429912	4.71596	-0.0149668	4.73331	-0.476751	-4.8266	NA	NA	0.66726	2.4057e-06	0.988059	2.20887e-06	0.63354	1.38886e-06	NA	NA	0.876898	0.000128446	0.997287	0.000240189	0.9455	0.000136485	NA	NA
SMAD4	8.9778e-06	0.000470292	-4.44043	Esophagus_Mucosa	6.5172e-06	0.000659187	-4.50888	Nerve_Tibial	1.16239e-05	0.00106878	-4.38453	NA	NA	NA	1	1	1	0	3	-0.429912	4.71596	-0.0149668	4.73331	0.476751	4.8266	NA	NA	0.66726	2.4057e-06	0.988059	2.20887e-06	0.63354	1.38886e-06	NA	NA	0.876898	0.000128446	0.997287	0.000240189	0.94647	0.000141977	NA	NA
SMAD4	8.9778e-06	0.000470292	-4.44043	Esophagus_Mucosa	6.5172e-06	0.000659187	-4.50888	Ovary	1.16239e-05	0.00105472	-4.38453	NA	NA	NA	1	1	1	0	3	-0.429912	4.71596	-0.0149668	4.73331	0.476751	4.8266	NA	NA	0.66726	2.4057e-06	0.988059	2.20887e-06	0.63354	1.38886e-06	NA	NA	0.876898	0.000128446	0.997287	0.000240189	0.947082	0.00014184	NA	NA
SMAD4	8.9778e-06	0.000470292	-4.44043	Esophagus_Mucosa	6.5172e-06	0.000659187	-4.50888	Pancreas	1.16239e-05	0.00116839	-4.38453	NA	NA	NA	1	1	1	0	3	-0.429912	4.71596	-0.0149668	4.73331	0.476751	4.8266	NA	NA	0.66726	2.4057e-06	0.988059	2.20887e-06	0.63354	1.38886e-06	NA	NA	0.876898	0.000128446	0.997287	0.000240189	0.944092	0.000151645	NA	NA
SMAD4	8.9778e-06	0.000470292	-4.44043	Esophagus_Mucosa	6.5172e-06	0.000659187	-4.50888	Pituitary	1.16239e-05	0.00113487	-4.38453	NA	NA	NA	1	1	1	0	3	-0.429912	4.71596	-0.0149668	4.73331	0.476751	4.8266	NA	NA	0.66726	2.4057e-06	0.988059	2.20887e-06	0.63354	1.38886e-06	NA	NA	0.876898	0.000128446	0.997287	0.000240189	0.954627	0.000140303	NA	NA
SMAD4	8.9778e-06	0.000470292	-4.44043	Esophagus_Mucosa	6.5172e-06	0.000659187	-4.50888	Prostate	1.16239e-05	0.00104655	-4.38453	NA	NA	NA	1	1	1	0	3	-0.429912	4.71596	-0.0149668	4.73331	0.476751	4.8266	NA	NA	0.66726	2.4057e-06	0.988059	2.20887e-06	0.63354	1.38886e-06	NA	NA	0.876898	0.000128446	0.997287	0.000240189	0.952785	0.00014271	NA	NA
SMAD4	8.9778e-06	0.000470292	-4.44043	Esophagus_Mucosa	6.5172e-06	0.000659187	-4.50888	Skin_Not_Sun_Exposed_Suprapubic	1.1939e-05	0.00112614	4.3787	NA	NA	NA	1	1	1	0	3	-0.429912	4.71596	-0.0149668	4.73331	-0.29377	-4.69228	NA	NA	0.66726	2.4057e-06	0.988059	2.20887e-06	0.768934	2.70171e-06	NA	NA	0.876898	0.000128446	0.997287	0.000240189	0.966612	0.000244411	NA	NA
SMAD4	8.9778e-06	0.000470292	-4.44043	Esophagus_Mucosa	6.5172e-06	0.000659187	-4.50888	Skin_Sun_Exposed_Lower_leg	1.16239e-05	0.00107958	-4.38453	NA	NA	NA	1	1	1	0	3	-0.429912	4.71596	-0.0149668	4.73331	0.476751	4.8266	NA	NA	0.66726	2.4057e-06	0.988059	2.20887e-06	0.63354	1.38886e-06	NA	NA	0.876898	0.000128446	0.997287	0.000240189	0.947637	0.000134475	NA	NA
SMAD4	8.9778e-06	0.000470292	-4.44043	Esophagus_Mucosa	6.5172e-06	0.000659187	-4.50888	Small_Intestine_Terminal_Ileum	1.16239e-05	0.0010272	-4.38453	NA	NA	NA	1	1	1	0	3	-0.429912	4.71596	-0.0149668	4.73331	0.476751	4.8266	NA	NA	0.66726	2.4057e-06	0.988059	2.20887e-06	0.63354	1.38886e-06	NA	NA	0.876898	0.000128446	0.997287	0.000240189	0.953794	0.000135157	NA	NA
SMAD4	8.9778e-06	0.000470292	-4.44043	Esophagus_Mucosa	6.5172e-06	0.000659187	-4.50888	Spleen	1.16239e-05	0.00101858	-4.38453	NA	NA	NA	1	1	1	0	3	-0.429912	4.71596	-0.0149668	4.73331	0.476751	4.8266	NA	NA	0.66726	2.4057e-06	0.988059	2.20887e-06	0.63354	1.38886e-06	NA	NA	0.876898	0.000128446	0.997287	0.000240189	0.951915	0.000129067	NA	NA
SMAD4	8.9778e-06	0.000470292	-4.44043	Esophagus_Mucosa	6.5172e-06	0.000659187	-4.50888	Stomach	1.1939e-05	0.00114437	4.3787	NA	NA	NA	1	1	1	0	3	-0.429912	4.71596	-0.0149668	4.73331	-0.29377	-4.69228	NA	NA	0.66726	2.4057e-06	0.988059	2.20887e-06	0.768934	2.70171e-06	NA	NA	0.876898	0.000128446	0.997287	0.000240189	0.972733	0.00025692	NA	NA
SMAD4	8.9778e-06	0.000470292	-4.44043	Esophagus_Mucosa	6.5172e-06	0.000659187	-4.50888	Testis	2.7646e-05	0.00244943	-4.19204	NA	NA	NA	1	1	1	0	3	-0.429912	4.71596	-0.0149668	4.73331	0.561003	4.65467	NA	NA	0.66726	2.4057e-06	0.988059	2.20887e-06	0.574796	3.24494e-06	NA	NA	0.876898	0.000128446	0.997287	0.000240189	0.939864	0.000327247	NA	NA
SMAD4	8.9778e-06	0.000470292	-4.44043	Esophagus_Mucosa	6.5172e-06	0.000659187	-4.50888	Thyroid	2.7646e-05	0.0021033	-4.19204	NA	NA	NA	1	1	1	0	3	-0.429912	4.71596	-0.0149668	4.73331	0.561003	4.65467	NA	NA	0.66726	2.4057e-06	0.988059	2.20887e-06	0.574796	3.24494e-06	NA	NA	0.876898	0.000128446	0.997287	0.000240189	0.933294	0.000273872	NA	NA
SMAD4	8.9778e-06	0.000470292	-4.44043	Esophagus_Mucosa	6.5172e-06	0.000659187	-4.50888	Uterus	1.1939e-05	0.00108421	4.3787	NA	NA	NA	1	1	1	0	3	-0.429912	4.71596	-0.0149668	4.73331	-0.29377	-4.69228	NA	NA	0.66726	2.4057e-06	0.988059	2.20887e-06	0.768934	2.70171e-06	NA	NA	0.876898	0.000128446	0.997287	0.000240189	0.969396	0.000251662	NA	NA
SMAD4	8.9778e-06	0.000470292	-4.44043	Esophagus_Mucosa	6.5172e-06	0.000659187	-4.50888	smultixcan	1.16239e-05	0.000985661	-3.79992	NA	NA	NA	1	1	1	0	3	-0.429912	4.71596	-0.0149668	4.73331	0.413184	4.18305	NA	NA	0.66726	2.4057e-06	0.988059	2.20887e-06	0.63354	1.38886e-06	NA	NA	0.876898	0.000128446	0.997287	0.000240189	0.939279	0.000133544	NA	NA
SMAD4	8.9778e-06	0.000470292	-4.44043	Esophagus_Muscularis	6.5172e-06	0.0006232	-4.50888	Adipose_Subcutaneous	1.16239e-05	0.0010687	-4.38453	NA	NA	NA	1	1	1	0	3	-0.429912	4.71596	-0.0149668	4.73331	0.476751	4.8266	NA	NA	0.66726	2.4057e-06	0.988059	2.20887e-06	0.63354	1.38886e-06	NA	NA	0.876898	0.000128446	0.998335	0.000223001	0.950454	0.000138134	NA	NA
SMAD4	8.9778e-06	0.000470292	-4.44043	Esophagus_Muscularis	6.5172e-06	0.0006232	-4.50888	Adipose_Visceral_Omentum	1.1939e-05	0.00109657	4.3787	NA	NA	NA	1	1	1	0	3	-0.429912	4.71596	-0.0149668	4.73331	-0.29377	-4.69228	NA	NA	0.66726	2.4057e-06	0.988059	2.20887e-06	0.768934	2.70171e-06	NA	NA	0.876898	0.000128446	0.998335	0.000223001	0.969373	0.000241099	NA	NA
SMAD4	8.9778e-06	0.000470292	-4.44043	Esophagus_Muscularis	6.5172e-06	0.0006232	-4.50888	Adrenal_Gland	2.7646e-05	0.00217168	-4.19204	NA	NA	NA	1	1	1	0	3	-0.429912	4.71596	-0.0149668	4.73331	0.561003	4.65467	NA	NA	0.66726	2.4057e-06	0.988059	2.20887e-06	0.574796	3.24494e-06	NA	NA	0.876898	0.000128446	0.998335	0.000223001	0.931985	0.000284002	NA	NA
SMAD4	8.9778e-06	0.000470292	-4.44043	Esophagus_Muscularis	6.5172e-06	0.0006232	-4.50888	Artery_Aorta	1.16239e-05	0.0009705	-4.38453	NA	NA	NA	1	1	1	0	3	-0.429912	4.71596	-0.0149668	4.73331	0.476751	4.8266	NA	NA	0.66726	2.4057e-06	0.988059	2.20887e-06	0.63354	1.38886e-06	NA	NA	0.876898	0.000128446	0.998335	0.000223001	0.948571	0.000129358	NA	NA
SMAD4	8.9778e-06	0.000470292	-4.44043	Esophagus_Muscularis	6.5172e-06	0.0006232	-4.50888	Artery_Coronary	1.16239e-05	0.0010949	-4.38453	NA	NA	NA	1	1	1	0	3	-0.429912	4.71596	-0.0149668	4.73331	0.476751	4.8266	NA	NA	0.66726	2.4057e-06	0.988059	2.20887e-06	0.63354	1.38886e-06	NA	NA	0.876898	0.000128446	0.998335	0.000223001	0.947238	0.000149759	NA	NA
SMAD4	8.9778e-06	0.000470292	-4.44043	Esophagus_Muscularis	6.5172e-06	0.0006232	-4.50888	Artery_Tibial	1.16239e-05	0.000979191	-4.38453	NA	NA	NA	1	1	1	0	3	-0.429912	4.71596	-0.0149668	4.73331	0.476751	4.8266	NA	NA	0.66726	2.4057e-06	0.988059	2.20887e-06	0.63354	1.38886e-06	NA	NA	0.876898	0.000128446	0.998335	0.000223001	0.948878	0.000131921	NA	NA
SMAD4	8.9778e-06	0.000470292	-4.44043	Esophagus_Muscularis	6.5172e-06	0.0006232	-4.50888	Brain_Anterior_cingulate_cortex_BA24	1.16239e-05	0.00112048	-4.38453	NA	NA	NA	1	1	1	0	3	-0.429912	4.71596	-0.0149668	4.73331	0.476751	4.8266	NA	NA	0.66726	2.4057e-06	0.988059	2.20887e-06	0.63354	1.38886e-06	NA	NA	0.876898	0.000128446	0.998335	0.000223001	0.945266	0.000152519	NA	NA
SMAD4	8.9778e-06	0.000470292	-4.44043	Esophagus_Muscularis	6.5172e-06	0.0006232	-4.50888	Brain_Caudate_basal_ganglia	1.1939e-05	0.00119861	4.3787	NA	NA	NA	1	1	1	0	3	-0.429912	4.71596	-0.0149668	4.73331	-0.29377	-4.69228	NA	NA	0.66726	2.4057e-06	0.988059	2.20887e-06	0.768934	2.70171e-06	NA	NA	0.876898	0.000128446	0.998335	0.000223001	0.970602	0.000261387	NA	NA
SMAD4	8.9778e-06	0.000470292	-4.44043	Esophagus_Muscularis	6.5172e-06	0.0006232	-4.50888	Brain_Cerebellar_Hemisphere	1.16239e-05	0.000989709	-4.38453	NA	NA	NA	1	1	1	0	3	-0.429912	4.71596	-0.0149668	4.73331	0.476751	4.8266	NA	NA	0.66726	2.4057e-06	0.988059	2.20887e-06	0.63354	1.38886e-06	NA	NA	0.876898	0.000128446	0.998335	0.000223001	0.943639	0.000127362	NA	NA
SMAD4	8.9778e-06	0.000470292	-4.44043	Esophagus_Muscularis	6.5172e-06	0.0006232	-4.50888	Brain_Cerebellum	1.16239e-05	0.00105695	-4.38453	NA	NA	NA	1	1	1	0	3	-0.429912	4.71596	-0.0149668	4.73331	0.476751	4.8266	NA	NA	0.66726	2.4057e-06	0.988059	2.20887e-06	0.63354	1.38886e-06	NA	NA	0.876898	0.000128446	0.998335	0.000223001	0.946958	0.000131669	NA	NA
SMAD4	8.9778e-06	0.000470292	-4.44043	Esophagus_Muscularis	6.5172e-06	0.0006232	-4.50888	Brain_Hypothalamus	1.16239e-05	0.00119848	-4.38453	NA	NA	NA	1	1	1	0	3	-0.429912	4.71596	-0.0149668	4.73331	0.476751	4.8266	NA	NA	0.66726	2.4057e-06	0.988059	2.20887e-06	0.63354	1.38886e-06	NA	NA	0.876898	0.000128446	0.998335	0.000223001	0.954665	0.000155081	NA	NA
SMAD4	8.9778e-06	0.000470292	-4.44043	Esophagus_Muscularis	6.5172e-06	0.0006232	-4.50888	Brain_Nucleus_accumbens_basal_ganglia	1.16239e-05	0.00118579	-4.38453	NA	NA	NA	1	1	1	0	3	-0.429912	4.71596	-0.0149668	4.73331	0.476751	4.8266	NA	NA	0.66726	2.4057e-06	0.988059	2.20887e-06	0.63354	1.38886e-06	NA	NA	0.876898	0.000128446	0.998335	0.000223001	0.946481	0.000147168	NA	NA
SMAD4	8.9778e-06	0.000470292	-4.44043	Esophagus_Muscularis	6.5172e-06	0.0006232	-4.50888	Brain_Putamen_basal_ganglia	1.16239e-05	0.00119495	4.38453	NA	NA	NA	1	1	1	0	3	-0.429912	4.71596	-0.0149668	4.73331	-0.476751	-4.8266	NA	NA	0.66726	2.4057e-06	0.988059	2.20887e-06	0.63354	1.38886e-06	NA	NA	0.876898	0.000128446	0.998335	0.000223001	0.952525	0.000155218	NA	NA
SMAD4	8.9778e-06	0.000470292	-4.44043	Esophagus_Muscularis	6.5172e-06	0.0006232	-4.50888	Brain_Spinal_cord_cervical_c-1	1.16239e-05	0.00120731	-4.38453	NA	NA	NA	1	1	1	0	3	-0.429912	4.71596	-0.0149668	4.73331	0.476751	4.8266	NA	NA	0.66726	2.4057e-06	0.988059	2.20887e-06	0.63354	1.38886e-06	NA	NA	0.876898	0.000128446	0.998335	0.000223001	0.94648	0.000165341	NA	NA
SMAD4	8.9778e-06	0.000470292	-4.44043	Esophagus_Muscularis	6.5172e-06	0.0006232	-4.50888	Breast_Mammary_Tissue	1.16239e-05	0.00105101	-4.38453	NA	NA	NA	1	1	1	0	3	-0.429912	4.71596	-0.0149668	4.73331	0.476751	4.8266	NA	NA	0.66726	2.4057e-06	0.988059	2.20887e-06	0.63354	1.38886e-06	NA	NA	0.876898	0.000128446	0.998335	0.000223001	0.948904	0.000137346	NA	NA
SMAD4	8.9778e-06	0.000470292	-4.44043	Esophagus_Muscularis	6.5172e-06	0.0006232	-4.50888	Cells_Cultured_fibroblasts	8.59887e-06	0.000782797	-4.4497	NA	NA	NA	1	1	1	0	3	-0.429912	4.71596	-0.0149668	4.73331	0.212086	4.74334	NA	NA	0.66726	2.4057e-06	0.988059	2.20887e-06	0.83204	2.10223e-06	NA	NA	0.876898	0.000128446	0.998335	0.000223001	0.975419	0.000199109	NA	NA
SMAD4	8.9778e-06	0.000470292	-4.44043	Esophagus_Muscularis	6.5172e-06	0.0006232	-4.50888	Cells_EBV-transformed_lymphocytes	1.16239e-05	0.000889478	-4.38453	NA	NA	NA	1	1	1	0	3	-0.429912	4.71596	-0.0149668	4.73331	0.476751	4.8266	NA	NA	0.66726	2.4057e-06	0.988059	2.20887e-06	0.63354	1.38886e-06	NA	NA	0.876898	0.000128446	0.998335	0.000223001	0.945993	0.000116355	NA	NA
SMAD4	8.9778e-06	0.000470292	-4.44043	Esophagus_Muscularis	6.5172e-06	0.0006232	-4.50888	Colon_Transverse	1.16239e-05	0.00109829	-4.38453	NA	NA	NA	1	1	1	0	3	-0.429912	4.71596	-0.0149668	4.73331	0.476751	4.8266	NA	NA	0.66726	2.4057e-06	0.988059	2.20887e-06	0.63354	1.38886e-06	NA	NA	0.876898	0.000128446	0.998335	0.000223001	0.950709	0.000147664	NA	NA
SMAD4	8.9778e-06	0.000470292	-4.44043	Esophagus_Muscularis	6.5172e-06	0.0006232	-4.50888	Esophagus_Gastroesophageal_Junction	1.1939e-05	0.0010989	4.3787	NA	NA	NA	1	1	1	0	3	-0.429912	4.71596	-0.0149668	4.73331	-0.29377	-4.69228	NA	NA	0.66726	2.4057e-06	0.988059	2.20887e-06	0.768934	2.70171e-06	NA	NA	0.876898	0.000128446	0.998335	0.000223001	0.969753	0.000237559	NA	NA
SMAD4	8.9778e-06	0.000470292	-4.44043	Esophagus_Muscularis	6.5172e-06	0.0006232	-4.50888	Esophagus_Mucosa	1.1939e-05	0.00112795	4.3787	NA	NA	NA	1	1	1	0	3	-0.429912	4.71596	-0.0149668	4.73331	-0.29377	-4.69228	NA	NA	0.66726	2.4057e-06	0.988059	2.20887e-06	0.768934	2.70171e-06	NA	NA	0.876898	0.000128446	0.998335	0.000223001	0.964375	0.000234253	NA	NA
SMAD4	8.9778e-06	0.000470292	-4.44043	Esophagus_Muscularis	6.5172e-06	0.0006232	-4.50888	Esophagus_Muscularis	1.16239e-05	0.00105939	-4.38453	NA	NA	NA	1	1	1	0	3	-0.429912	4.71596	-0.0149668	4.73331	0.476751	4.8266	NA	NA	0.66726	2.4057e-06	0.988059	2.20887e-06	0.63354	1.38886e-06	NA	NA	0.876898	0.000128446	0.998335	0.000223001	0.947049	0.000130283	NA	NA
SMAD4	8.9778e-06	0.000470292	-4.44043	Esophagus_Muscularis	6.5172e-06	0.0006232	-4.50888	Heart_Atrial_Appendage	1.16239e-05	0.00113495	-4.38453	NA	NA	NA	1	1	1	0	3	-0.429912	4.71596	-0.0149668	4.73331	0.476751	4.8266	NA	NA	0.66726	2.4057e-06	0.988059	2.20887e-06	0.63354	1.38886e-06	NA	NA	0.876898	0.000128446	0.998335	0.000223001	0.948369	0.00014419	NA	NA
SMAD4	8.9778e-06	0.000470292	-4.44043	Esophagus_Muscularis	6.5172e-06	0.0006232	-4.50888	Heart_Left_Ventricle	1.16239e-05	0.00115437	-4.38453	NA	NA	NA	1	1	1	0	3	-0.429912	4.71596	-0.0149668	4.73331	0.476751	4.8266	NA	NA	0.66726	2.4057e-06	0.988059	2.20887e-06	0.63354	1.38886e-06	NA	NA	0.876898	0.000128446	0.998335	0.000223001	0.953842	0.000146229	NA	NA
SMAD4	8.9778e-06	0.000470292	-4.44043	Esophagus_Muscularis	6.5172e-06	0.0006232	-4.50888	Kidney_Cortex	1.16239e-05	0.00123803	-4.38453	NA	NA	NA	1	1	1	0	3	-0.429912	4.71596	-0.0149668	4.73331	0.476751	4.8266	NA	NA	0.66726	2.4057e-06	0.988059	2.20887e-06	0.63354	1.38886e-06	NA	NA	0.876898	0.000128446	0.998335	0.000223001	0.952349	0.000174164	NA	NA
SMAD4	8.9778e-06	0.000470292	-4.44043	Esophagus_Muscularis	6.5172e-06	0.0006232	-4.50888	Liver	1.16239e-05	0.00123154	-4.38453	NA	NA	NA	1	1	1	0	3	-0.429912	4.71596	-0.0149668	4.73331	0.476751	4.8266	NA	NA	0.66726	2.4057e-06	0.988059	2.20887e-06	0.63354	1.38886e-06	NA	NA	0.876898	0.000128446	0.998335	0.000223001	0.95015	0.000153718	NA	NA
SMAD4	8.9778e-06	0.000470292	-4.44043	Esophagus_Muscularis	6.5172e-06	0.0006232	-4.50888	Lung	1.1939e-05	0.000997121	4.3787	NA	NA	NA	1	1	1	0	3	-0.429912	4.71596	-0.0149668	4.73331	-0.29377	-4.69228	NA	NA	0.66726	2.4057e-06	0.988059	2.20887e-06	0.768934	2.70171e-06	NA	NA	0.876898	0.000128446	0.998335	0.000223001	0.968328	0.000242688	NA	NA
SMAD4	8.9778e-06	0.000470292	-4.44043	Esophagus_Muscularis	6.5172e-06	0.0006232	-4.50888	Minor_Salivary_Gland	1.16239e-05	0.00103005	-4.38453	NA	NA	NA	1	1	1	0	3	-0.429912	4.71596	-0.0149668	4.73331	0.476751	4.8266	NA	NA	0.66726	2.4057e-06	0.988059	2.20887e-06	0.63354	1.38886e-06	NA	NA	0.876898	0.000128446	0.998335	0.000223001	0.950725	0.000138857	NA	NA
SMAD4	8.9778e-06	0.000470292	-4.44043	Esophagus_Muscularis	6.5172e-06	0.0006232	-4.50888	Muscle_Skeletal	1.16239e-05	0.00103493	4.38453	NA	NA	NA	1	1	1	0	3	-0.429912	4.71596	-0.0149668	4.73331	-0.476751	-4.8266	NA	NA	0.66726	2.4057e-06	0.988059	2.20887e-06	0.63354	1.38886e-06	NA	NA	0.876898	0.000128446	0.998335	0.000223001	0.9455	0.000136485	NA	NA
SMAD4	8.9778e-06	0.000470292	-4.44043	Esophagus_Muscularis	6.5172e-06	0.0006232	-4.50888	Nerve_Tibial	1.16239e-05	0.00106878	-4.38453	NA	NA	NA	1	1	1	0	3	-0.429912	4.71596	-0.0149668	4.73331	0.476751	4.8266	NA	NA	0.66726	2.4057e-06	0.988059	2.20887e-06	0.63354	1.38886e-06	NA	NA	0.876898	0.000128446	0.998335	0.000223001	0.94647	0.000141977	NA	NA
SMAD4	8.9778e-06	0.000470292	-4.44043	Esophagus_Muscularis	6.5172e-06	0.0006232	-4.50888	Ovary	1.16239e-05	0.00105472	-4.38453	NA	NA	NA	1	1	1	0	3	-0.429912	4.71596	-0.0149668	4.73331	0.476751	4.8266	NA	NA	0.66726	2.4057e-06	0.988059	2.20887e-06	0.63354	1.38886e-06	NA	NA	0.876898	0.000128446	0.998335	0.000223001	0.947082	0.00014184	NA	NA
SMAD4	8.9778e-06	0.000470292	-4.44043	Esophagus_Muscularis	6.5172e-06	0.0006232	-4.50888	Pancreas	1.16239e-05	0.00116839	-4.38453	NA	NA	NA	1	1	1	0	3	-0.429912	4.71596	-0.0149668	4.73331	0.476751	4.8266	NA	NA	0.66726	2.4057e-06	0.988059	2.20887e-06	0.63354	1.38886e-06	NA	NA	0.876898	0.000128446	0.998335	0.000223001	0.944092	0.000151645	NA	NA
SMAD4	8.9778e-06	0.000470292	-4.44043	Esophagus_Muscularis	6.5172e-06	0.0006232	-4.50888	Pituitary	1.16239e-05	0.00113487	-4.38453	NA	NA	NA	1	1	1	0	3	-0.429912	4.71596	-0.0149668	4.73331	0.476751	4.8266	NA	NA	0.66726	2.4057e-06	0.988059	2.20887e-06	0.63354	1.38886e-06	NA	NA	0.876898	0.000128446	0.998335	0.000223001	0.954627	0.000140303	NA	NA
SMAD4	8.9778e-06	0.000470292	-4.44043	Esophagus_Muscularis	6.5172e-06	0.0006232	-4.50888	Prostate	1.16239e-05	0.00104655	-4.38453	NA	NA	NA	1	1	1	0	3	-0.429912	4.71596	-0.0149668	4.73331	0.476751	4.8266	NA	NA	0.66726	2.4057e-06	0.988059	2.20887e-06	0.63354	1.38886e-06	NA	NA	0.876898	0.000128446	0.998335	0.000223001	0.952785	0.00014271	NA	NA
SMAD4	8.9778e-06	0.000470292	-4.44043	Esophagus_Muscularis	6.5172e-06	0.0006232	-4.50888	Skin_Not_Sun_Exposed_Suprapubic	1.1939e-05	0.00112614	4.3787	NA	NA	NA	1	1	1	0	3	-0.429912	4.71596	-0.0149668	4.73331	-0.29377	-4.69228	NA	NA	0.66726	2.4057e-06	0.988059	2.20887e-06	0.768934	2.70171e-06	NA	NA	0.876898	0.000128446	0.998335	0.000223001	0.966612	0.000244411	NA	NA
SMAD4	8.9778e-06	0.000470292	-4.44043	Esophagus_Muscularis	6.5172e-06	0.0006232	-4.50888	Skin_Sun_Exposed_Lower_leg	1.16239e-05	0.00107958	-4.38453	NA	NA	NA	1	1	1	0	3	-0.429912	4.71596	-0.0149668	4.73331	0.476751	4.8266	NA	NA	0.66726	2.4057e-06	0.988059	2.20887e-06	0.63354	1.38886e-06	NA	NA	0.876898	0.000128446	0.998335	0.000223001	0.947637	0.000134475	NA	NA
SMAD4	8.9778e-06	0.000470292	-4.44043	Esophagus_Muscularis	6.5172e-06	0.0006232	-4.50888	Small_Intestine_Terminal_Ileum	1.16239e-05	0.0010272	-4.38453	NA	NA	NA	1	1	1	0	3	-0.429912	4.71596	-0.0149668	4.73331	0.476751	4.8266	NA	NA	0.66726	2.4057e-06	0.988059	2.20887e-06	0.63354	1.38886e-06	NA	NA	0.876898	0.000128446	0.998335	0.000223001	0.953794	0.000135157	NA	NA
SMAD4	8.9778e-06	0.000470292	-4.44043	Esophagus_Muscularis	6.5172e-06	0.0006232	-4.50888	Spleen	1.16239e-05	0.00101858	-4.38453	NA	NA	NA	1	1	1	0	3	-0.429912	4.71596	-0.0149668	4.73331	0.476751	4.8266	NA	NA	0.66726	2.4057e-06	0.988059	2.20887e-06	0.63354	1.38886e-06	NA	NA	0.876898	0.000128446	0.998335	0.000223001	0.951915	0.000129067	NA	NA
SMAD4	8.9778e-06	0.000470292	-4.44043	Esophagus_Muscularis	6.5172e-06	0.0006232	-4.50888	Stomach	1.1939e-05	0.00114437	4.3787	NA	NA	NA	1	1	1	0	3	-0.429912	4.71596	-0.0149668	4.73331	-0.29377	-4.69228	NA	NA	0.66726	2.4057e-06	0.988059	2.20887e-06	0.768934	2.70171e-06	NA	NA	0.876898	0.000128446	0.998335	0.000223001	0.972733	0.00025692	NA	NA
SMAD4	8.9778e-06	0.000470292	-4.44043	Esophagus_Muscularis	6.5172e-06	0.0006232	-4.50888	Testis	2.7646e-05	0.00244943	-4.19204	NA	NA	NA	1	1	1	0	3	-0.429912	4.71596	-0.0149668	4.73331	0.561003	4.65467	NA	NA	0.66726	2.4057e-06	0.988059	2.20887e-06	0.574796	3.24494e-06	NA	NA	0.876898	0.000128446	0.998335	0.000223001	0.939864	0.000327247	NA	NA
SMAD4	8.9778e-06	0.000470292	-4.44043	Esophagus_Muscularis	6.5172e-06	0.0006232	-4.50888	Thyroid	2.7646e-05	0.0021033	-4.19204	NA	NA	NA	1	1	1	0	3	-0.429912	4.71596	-0.0149668	4.73331	0.561003	4.65467	NA	NA	0.66726	2.4057e-06	0.988059	2.20887e-06	0.574796	3.24494e-06	NA	NA	0.876898	0.000128446	0.998335	0.000223001	0.933294	0.000273872	NA	NA
SMAD4	8.9778e-06	0.000470292	-4.44043	Esophagus_Muscularis	6.5172e-06	0.0006232	-4.50888	Uterus	1.1939e-05	0.00108421	4.3787	NA	NA	NA	1	1	1	0	3	-0.429912	4.71596	-0.0149668	4.73331	-0.29377	-4.69228	NA	NA	0.66726	2.4057e-06	0.988059	2.20887e-06	0.768934	2.70171e-06	NA	NA	0.876898	0.000128446	0.998335	0.000223001	0.969396	0.000251662	NA	NA
SMAD4	8.9778e-06	0.000470292	-4.44043	Esophagus_Muscularis	6.5172e-06	0.0006232	-4.50888	smultixcan	1.16239e-05	0.000985661	-3.79992	NA	NA	NA	1	1	1	0	3	-0.429912	4.71596	-0.0149668	4.73331	0.413184	4.18305	NA	NA	0.66726	2.4057e-06	0.988059	2.20887e-06	0.63354	1.38886e-06	NA	NA	0.876898	0.000128446	0.998335	0.000223001	0.939279	0.000133544	NA	NA
SMAD4	8.9778e-06	0.000470292	-4.44043	Heart_Left_Ventricle	6.5172e-06	0.000647446	-4.50888	Adipose_Subcutaneous	1.16239e-05	0.0010687	-4.38453	NA	NA	NA	1	1	1	0	3	-0.429912	4.71596	-0.0149668	4.73331	0.476751	4.8266	NA	NA	0.66726	2.4057e-06	0.988059	2.20887e-06	0.63354	1.38886e-06	NA	NA	0.876898	0.000128446	0.99923	0.000243019	0.950454	0.000138134	NA	NA
SMAD4	8.9778e-06	0.000470292	-4.44043	Heart_Left_Ventricle	6.5172e-06	0.000647446	-4.50888	Adipose_Visceral_Omentum	1.1939e-05	0.00109657	4.3787	NA	NA	NA	1	1	1	0	3	-0.429912	4.71596	-0.0149668	4.73331	-0.29377	-4.69228	NA	NA	0.66726	2.4057e-06	0.988059	2.20887e-06	0.768934	2.70171e-06	NA	NA	0.876898	0.000128446	0.99923	0.000243019	0.969373	0.000241099	NA	NA
SMAD4	8.9778e-06	0.000470292	-4.44043	Heart_Left_Ventricle	6.5172e-06	0.000647446	-4.50888	Adrenal_Gland	2.7646e-05	0.00217168	-4.19204	NA	NA	NA	1	1	1	0	3	-0.429912	4.71596	-0.0149668	4.73331	0.561003	4.65467	NA	NA	0.66726	2.4057e-06	0.988059	2.20887e-06	0.574796	3.24494e-06	NA	NA	0.876898	0.000128446	0.99923	0.000243019	0.931985	0.000284002	NA	NA
SMAD4	8.9778e-06	0.000470292	-4.44043	Heart_Left_Ventricle	6.5172e-06	0.000647446	-4.50888	Artery_Aorta	1.16239e-05	0.0009705	-4.38453	NA	NA	NA	1	1	1	0	3	-0.429912	4.71596	-0.0149668	4.73331	0.476751	4.8266	NA	NA	0.66726	2.4057e-06	0.988059	2.20887e-06	0.63354	1.38886e-06	NA	NA	0.876898	0.000128446	0.99923	0.000243019	0.948571	0.000129358	NA	NA
SMAD4	8.9778e-06	0.000470292	-4.44043	Heart_Left_Ventricle	6.5172e-06	0.000647446	-4.50888	Artery_Coronary	1.16239e-05	0.0010949	-4.38453	NA	NA	NA	1	1	1	0	3	-0.429912	4.71596	-0.0149668	4.73331	0.476751	4.8266	NA	NA	0.66726	2.4057e-06	0.988059	2.20887e-06	0.63354	1.38886e-06	NA	NA	0.876898	0.000128446	0.99923	0.000243019	0.947238	0.000149759	NA	NA
SMAD4	8.9778e-06	0.000470292	-4.44043	Heart_Left_Ventricle	6.5172e-06	0.000647446	-4.50888	Artery_Tibial	1.16239e-05	0.000979191	-4.38453	NA	NA	NA	1	1	1	0	3	-0.429912	4.71596	-0.0149668	4.73331	0.476751	4.8266	NA	NA	0.66726	2.4057e-06	0.988059	2.20887e-06	0.63354	1.38886e-06	NA	NA	0.876898	0.000128446	0.99923	0.000243019	0.948878	0.000131921	NA	NA
SMAD4	8.9778e-06	0.000470292	-4.44043	Heart_Left_Ventricle	6.5172e-06	0.000647446	-4.50888	Brain_Anterior_cingulate_cortex_BA24	1.16239e-05	0.00112048	-4.38453	NA	NA	NA	1	1	1	0	3	-0.429912	4.71596	-0.0149668	4.73331	0.476751	4.8266	NA	NA	0.66726	2.4057e-06	0.988059	2.20887e-06	0.63354	1.38886e-06	NA	NA	0.876898	0.000128446	0.99923	0.000243019	0.945266	0.000152519	NA	NA
SMAD4	8.9778e-06	0.000470292	-4.44043	Heart_Left_Ventricle	6.5172e-06	0.000647446	-4.50888	Brain_Caudate_basal_ganglia	1.1939e-05	0.00119861	4.3787	NA	NA	NA	1	1	1	0	3	-0.429912	4.71596	-0.0149668	4.73331	-0.29377	-4.69228	NA	NA	0.66726	2.4057e-06	0.988059	2.20887e-06	0.768934	2.70171e-06	NA	NA	0.876898	0.000128446	0.99923	0.000243019	0.970602	0.000261387	NA	NA
SMAD4	8.9778e-06	0.000470292	-4.44043	Heart_Left_Ventricle	6.5172e-06	0.000647446	-4.50888	Brain_Cerebellar_Hemisphere	1.16239e-05	0.000989709	-4.38453	NA	NA	NA	1	1	1	0	3	-0.429912	4.71596	-0.0149668	4.73331	0.476751	4.8266	NA	NA	0.66726	2.4057e-06	0.988059	2.20887e-06	0.63354	1.38886e-06	NA	NA	0.876898	0.000128446	0.99923	0.000243019	0.943639	0.000127362	NA	NA
SMAD4	8.9778e-06	0.000470292	-4.44043	Heart_Left_Ventricle	6.5172e-06	0.000647446	-4.50888	Brain_Cerebellum	1.16239e-05	0.00105695	-4.38453	NA	NA	NA	1	1	1	0	3	-0.429912	4.71596	-0.0149668	4.73331	0.476751	4.8266	NA	NA	0.66726	2.4057e-06	0.988059	2.20887e-06	0.63354	1.38886e-06	NA	NA	0.876898	0.000128446	0.99923	0.000243019	0.946958	0.000131669	NA	NA
SMAD4	8.9778e-06	0.000470292	-4.44043	Heart_Left_Ventricle	6.5172e-06	0.000647446	-4.50888	Brain_Hypothalamus	1.16239e-05	0.00119848	-4.38453	NA	NA	NA	1	1	1	0	3	-0.429912	4.71596	-0.0149668	4.73331	0.476751	4.8266	NA	NA	0.66726	2.4057e-06	0.988059	2.20887e-06	0.63354	1.38886e-06	NA	NA	0.876898	0.000128446	0.99923	0.000243019	0.954665	0.000155081	NA	NA
SMAD4	8.9778e-06	0.000470292	-4.44043	Heart_Left_Ventricle	6.5172e-06	0.000647446	-4.50888	Brain_Nucleus_accumbens_basal_ganglia	1.16239e-05	0.00118579	-4.38453	NA	NA	NA	1	1	1	0	3	-0.429912	4.71596	-0.0149668	4.73331	0.476751	4.8266	NA	NA	0.66726	2.4057e-06	0.988059	2.20887e-06	0.63354	1.38886e-06	NA	NA	0.876898	0.000128446	0.99923	0.000243019	0.946481	0.000147168	NA	NA
SMAD4	8.9778e-06	0.000470292	-4.44043	Heart_Left_Ventricle	6.5172e-06	0.000647446	-4.50888	Brain_Putamen_basal_ganglia	1.16239e-05	0.00119495	4.38453	NA	NA	NA	1	1	1	0	3	-0.429912	4.71596	-0.0149668	4.73331	-0.476751	-4.8266	NA	NA	0.66726	2.4057e-06	0.988059	2.20887e-06	0.63354	1.38886e-06	NA	NA	0.876898	0.000128446	0.99923	0.000243019	0.952525	0.000155218	NA	NA
SMAD4	8.9778e-06	0.000470292	-4.44043	Heart_Left_Ventricle	6.5172e-06	0.000647446	-4.50888	Brain_Spinal_cord_cervical_c-1	1.16239e-05	0.00120731	-4.38453	NA	NA	NA	1	1	1	0	3	-0.429912	4.71596	-0.0149668	4.73331	0.476751	4.8266	NA	NA	0.66726	2.4057e-06	0.988059	2.20887e-06	0.63354	1.38886e-06	NA	NA	0.876898	0.000128446	0.99923	0.000243019	0.94648	0.000165341	NA	NA
SMAD4	8.9778e-06	0.000470292	-4.44043	Heart_Left_Ventricle	6.5172e-06	0.000647446	-4.50888	Breast_Mammary_Tissue	1.16239e-05	0.00105101	-4.38453	NA	NA	NA	1	1	1	0	3	-0.429912	4.71596	-0.0149668	4.73331	0.476751	4.8266	NA	NA	0.66726	2.4057e-06	0.988059	2.20887e-06	0.63354	1.38886e-06	NA	NA	0.876898	0.000128446	0.99923	0.000243019	0.948904	0.000137346	NA	NA
SMAD4	8.9778e-06	0.000470292	-4.44043	Heart_Left_Ventricle	6.5172e-06	0.000647446	-4.50888	Cells_Cultured_fibroblasts	8.59887e-06	0.000782797	-4.4497	NA	NA	NA	1	1	1	0	3	-0.429912	4.71596	-0.0149668	4.73331	0.212086	4.74334	NA	NA	0.66726	2.4057e-06	0.988059	2.20887e-06	0.83204	2.10223e-06	NA	NA	0.876898	0.000128446	0.99923	0.000243019	0.975419	0.000199109	NA	NA
SMAD4	8.9778e-06	0.000470292	-4.44043	Heart_Left_Ventricle	6.5172e-06	0.000647446	-4.50888	Cells_EBV-transformed_lymphocytes	1.16239e-05	0.000889478	-4.38453	NA	NA	NA	1	1	1	0	3	-0.429912	4.71596	-0.0149668	4.73331	0.476751	4.8266	NA	NA	0.66726	2.4057e-06	0.988059	2.20887e-06	0.63354	1.38886e-06	NA	NA	0.876898	0.000128446	0.99923	0.000243019	0.945993	0.000116355	NA	NA
SMAD4	8.9778e-06	0.000470292	-4.44043	Heart_Left_Ventricle	6.5172e-06	0.000647446	-4.50888	Colon_Transverse	1.16239e-05	0.00109829	-4.38453	NA	NA	NA	1	1	1	0	3	-0.429912	4.71596	-0.0149668	4.73331	0.476751	4.8266	NA	NA	0.66726	2.4057e-06	0.988059	2.20887e-06	0.63354	1.38886e-06	NA	NA	0.876898	0.000128446	0.99923	0.000243019	0.950709	0.000147664	NA	NA
SMAD4	8.9778e-06	0.000470292	-4.44043	Heart_Left_Ventricle	6.5172e-06	0.000647446	-4.50888	Esophagus_Gastroesophageal_Junction	1.1939e-05	0.0010989	4.3787	NA	NA	NA	1	1	1	0	3	-0.429912	4.71596	-0.0149668	4.73331	-0.29377	-4.69228	NA	NA	0.66726	2.4057e-06	0.988059	2.20887e-06	0.768934	2.70171e-06	NA	NA	0.876898	0.000128446	0.99923	0.000243019	0.969753	0.000237559	NA	NA
SMAD4	8.9778e-06	0.000470292	-4.44043	Heart_Left_Ventricle	6.5172e-06	0.000647446	-4.50888	Esophagus_Mucosa	1.1939e-05	0.00112795	4.3787	NA	NA	NA	1	1	1	0	3	-0.429912	4.71596	-0.0149668	4.73331	-0.29377	-4.69228	NA	NA	0.66726	2.4057e-06	0.988059	2.20887e-06	0.768934	2.70171e-06	NA	NA	0.876898	0.000128446	0.99923	0.000243019	0.964375	0.000234253	NA	NA
SMAD4	8.9778e-06	0.000470292	-4.44043	Heart_Left_Ventricle	6.5172e-06	0.000647446	-4.50888	Esophagus_Muscularis	1.16239e-05	0.00105939	-4.38453	NA	NA	NA	1	1	1	0	3	-0.429912	4.71596	-0.0149668	4.73331	0.476751	4.8266	NA	NA	0.66726	2.4057e-06	0.988059	2.20887e-06	0.63354	1.38886e-06	NA	NA	0.876898	0.000128446	0.99923	0.000243019	0.947049	0.000130283	NA	NA
SMAD4	8.9778e-06	0.000470292	-4.44043	Heart_Left_Ventricle	6.5172e-06	0.000647446	-4.50888	Heart_Atrial_Appendage	1.16239e-05	0.00113495	-4.38453	NA	NA	NA	1	1	1	0	3	-0.429912	4.71596	-0.0149668	4.73331	0.476751	4.8266	NA	NA	0.66726	2.4057e-06	0.988059	2.20887e-06	0.63354	1.38886e-06	NA	NA	0.876898	0.000128446	0.99923	0.000243019	0.948369	0.00014419	NA	NA
SMAD4	8.9778e-06	0.000470292	-4.44043	Heart_Left_Ventricle	6.5172e-06	0.000647446	-4.50888	Heart_Left_Ventricle	1.16239e-05	0.00115437	-4.38453	NA	NA	NA	1	1	1	0	3	-0.429912	4.71596	-0.0149668	4.73331	0.476751	4.8266	NA	NA	0.66726	2.4057e-06	0.988059	2.20887e-06	0.63354	1.38886e-06	NA	NA	0.876898	0.000128446	0.99923	0.000243019	0.953842	0.000146229	NA	NA
SMAD4	8.9778e-06	0.000470292	-4.44043	Heart_Left_Ventricle	6.5172e-06	0.000647446	-4.50888	Kidney_Cortex	1.16239e-05	0.00123803	-4.38453	NA	NA	NA	1	1	1	0	3	-0.429912	4.71596	-0.0149668	4.73331	0.476751	4.8266	NA	NA	0.66726	2.4057e-06	0.988059	2.20887e-06	0.63354	1.38886e-06	NA	NA	0.876898	0.000128446	0.99923	0.000243019	0.952349	0.000174164	NA	NA
SMAD4	8.9778e-06	0.000470292	-4.44043	Heart_Left_Ventricle	6.5172e-06	0.000647446	-4.50888	Liver	1.16239e-05	0.00123154	-4.38453	NA	NA	NA	1	1	1	0	3	-0.429912	4.71596	-0.0149668	4.73331	0.476751	4.8266	NA	NA	0.66726	2.4057e-06	0.988059	2.20887e-06	0.63354	1.38886e-06	NA	NA	0.876898	0.000128446	0.99923	0.000243019	0.95015	0.000153718	NA	NA
SMAD4	8.9778e-06	0.000470292	-4.44043	Heart_Left_Ventricle	6.5172e-06	0.000647446	-4.50888	Lung	1.1939e-05	0.000997121	4.3787	NA	NA	NA	1	1	1	0	3	-0.429912	4.71596	-0.0149668	4.73331	-0.29377	-4.69228	NA	NA	0.66726	2.4057e-06	0.988059	2.20887e-06	0.768934	2.70171e-06	NA	NA	0.876898	0.000128446	0.99923	0.000243019	0.968328	0.000242688	NA	NA
SMAD4	8.9778e-06	0.000470292	-4.44043	Heart_Left_Ventricle	6.5172e-06	0.000647446	-4.50888	Minor_Salivary_Gland	1.16239e-05	0.00103005	-4.38453	NA	NA	NA	1	1	1	0	3	-0.429912	4.71596	-0.0149668	4.73331	0.476751	4.8266	NA	NA	0.66726	2.4057e-06	0.988059	2.20887e-06	0.63354	1.38886e-06	NA	NA	0.876898	0.000128446	0.99923	0.000243019	0.950725	0.000138857	NA	NA
SMAD4	8.9778e-06	0.000470292	-4.44043	Heart_Left_Ventricle	6.5172e-06	0.000647446	-4.50888	Muscle_Skeletal	1.16239e-05	0.00103493	4.38453	NA	NA	NA	1	1	1	0	3	-0.429912	4.71596	-0.0149668	4.73331	-0.476751	-4.8266	NA	NA	0.66726	2.4057e-06	0.988059	2.20887e-06	0.63354	1.38886e-06	NA	NA	0.876898	0.000128446	0.99923	0.000243019	0.9455	0.000136485	NA	NA
SMAD4	8.9778e-06	0.000470292	-4.44043	Heart_Left_Ventricle	6.5172e-06	0.000647446	-4.50888	Nerve_Tibial	1.16239e-05	0.00106878	-4.38453	NA	NA	NA	1	1	1	0	3	-0.429912	4.71596	-0.0149668	4.73331	0.476751	4.8266	NA	NA	0.66726	2.4057e-06	0.988059	2.20887e-06	0.63354	1.38886e-06	NA	NA	0.876898	0.000128446	0.99923	0.000243019	0.94647	0.000141977	NA	NA
SMAD4	8.9778e-06	0.000470292	-4.44043	Heart_Left_Ventricle	6.5172e-06	0.000647446	-4.50888	Ovary	1.16239e-05	0.00105472	-4.38453	NA	NA	NA	1	1	1	0	3	-0.429912	4.71596	-0.0149668	4.73331	0.476751	4.8266	NA	NA	0.66726	2.4057e-06	0.988059	2.20887e-06	0.63354	1.38886e-06	NA	NA	0.876898	0.000128446	0.99923	0.000243019	0.947082	0.00014184	NA	NA
SMAD4	8.9778e-06	0.000470292	-4.44043	Heart_Left_Ventricle	6.5172e-06	0.000647446	-4.50888	Pancreas	1.16239e-05	0.00116839	-4.38453	NA	NA	NA	1	1	1	0	3	-0.429912	4.71596	-0.0149668	4.73331	0.476751	4.8266	NA	NA	0.66726	2.4057e-06	0.988059	2.20887e-06	0.63354	1.38886e-06	NA	NA	0.876898	0.000128446	0.99923	0.000243019	0.944092	0.000151645	NA	NA
SMAD4	8.9778e-06	0.000470292	-4.44043	Heart_Left_Ventricle	6.5172e-06	0.000647446	-4.50888	Pituitary	1.16239e-05	0.00113487	-4.38453	NA	NA	NA	1	1	1	0	3	-0.429912	4.71596	-0.0149668	4.73331	0.476751	4.8266	NA	NA	0.66726	2.4057e-06	0.988059	2.20887e-06	0.63354	1.38886e-06	NA	NA	0.876898	0.000128446	0.99923	0.000243019	0.954627	0.000140303	NA	NA
SMAD4	8.9778e-06	0.000470292	-4.44043	Heart_Left_Ventricle	6.5172e-06	0.000647446	-4.50888	Prostate	1.16239e-05	0.00104655	-4.38453	NA	NA	NA	1	1	1	0	3	-0.429912	4.71596	-0.0149668	4.73331	0.476751	4.8266	NA	NA	0.66726	2.4057e-06	0.988059	2.20887e-06	0.63354	1.38886e-06	NA	NA	0.876898	0.000128446	0.99923	0.000243019	0.952785	0.00014271	NA	NA
SMAD4	8.9778e-06	0.000470292	-4.44043	Heart_Left_Ventricle	6.5172e-06	0.000647446	-4.50888	Skin_Not_Sun_Exposed_Suprapubic	1.1939e-05	0.00112614	4.3787	NA	NA	NA	1	1	1	0	3	-0.429912	4.71596	-0.0149668	4.73331	-0.29377	-4.69228	NA	NA	0.66726	2.4057e-06	0.988059	2.20887e-06	0.768934	2.70171e-06	NA	NA	0.876898	0.000128446	0.99923	0.000243019	0.966612	0.000244411	NA	NA
SMAD4	8.9778e-06	0.000470292	-4.44043	Heart_Left_Ventricle	6.5172e-06	0.000647446	-4.50888	Skin_Sun_Exposed_Lower_leg	1.16239e-05	0.00107958	-4.38453	NA	NA	NA	1	1	1	0	3	-0.429912	4.71596	-0.0149668	4.73331	0.476751	4.8266	NA	NA	0.66726	2.4057e-06	0.988059	2.20887e-06	0.63354	1.38886e-06	NA	NA	0.876898	0.000128446	0.99923	0.000243019	0.947637	0.000134475	NA	NA
SMAD4	8.9778e-06	0.000470292	-4.44043	Heart_Left_Ventricle	6.5172e-06	0.000647446	-4.50888	Small_Intestine_Terminal_Ileum	1.16239e-05	0.0010272	-4.38453	NA	NA	NA	1	1	1	0	3	-0.429912	4.71596	-0.0149668	4.73331	0.476751	4.8266	NA	NA	0.66726	2.4057e-06	0.988059	2.20887e-06	0.63354	1.38886e-06	NA	NA	0.876898	0.000128446	0.99923	0.000243019	0.953794	0.000135157	NA	NA
SMAD4	8.9778e-06	0.000470292	-4.44043	Heart_Left_Ventricle	6.5172e-06	0.000647446	-4.50888	Spleen	1.16239e-05	0.00101858	-4.38453	NA	NA	NA	1	1	1	0	3	-0.429912	4.71596	-0.0149668	4.73331	0.476751	4.8266	NA	NA	0.66726	2.4057e-06	0.988059	2.20887e-06	0.63354	1.38886e-06	NA	NA	0.876898	0.000128446	0.99923	0.000243019	0.951915	0.000129067	NA	NA
SMAD4	8.9778e-06	0.000470292	-4.44043	Heart_Left_Ventricle	6.5172e-06	0.000647446	-4.50888	Stomach	1.1939e-05	0.00114437	4.3787	NA	NA	NA	1	1	1	0	3	-0.429912	4.71596	-0.0149668	4.73331	-0.29377	-4.69228	NA	NA	0.66726	2.4057e-06	0.988059	2.20887e-06	0.768934	2.70171e-06	NA	NA	0.876898	0.000128446	0.99923	0.000243019	0.972733	0.00025692	NA	NA
SMAD4	8.9778e-06	0.000470292	-4.44043	Heart_Left_Ventricle	6.5172e-06	0.000647446	-4.50888	Testis	2.7646e-05	0.00244943	-4.19204	NA	NA	NA	1	1	1	0	3	-0.429912	4.71596	-0.0149668	4.73331	0.561003	4.65467	NA	NA	0.66726	2.4057e-06	0.988059	2.20887e-06	0.574796	3.24494e-06	NA	NA	0.876898	0.000128446	0.99923	0.000243019	0.939864	0.000327247	NA	NA
SMAD4	8.9778e-06	0.000470292	-4.44043	Heart_Left_Ventricle	6.5172e-06	0.000647446	-4.50888	Thyroid	2.7646e-05	0.0021033	-4.19204	NA	NA	NA	1	1	1	0	3	-0.429912	4.71596	-0.0149668	4.73331	0.561003	4.65467	NA	NA	0.66726	2.4057e-06	0.988059	2.20887e-06	0.574796	3.24494e-06	NA	NA	0.876898	0.000128446	0.99923	0.000243019	0.933294	0.000273872	NA	NA
SMAD4	8.9778e-06	0.000470292	-4.44043	Heart_Left_Ventricle	6.5172e-06	0.000647446	-4.50888	Uterus	1.1939e-05	0.00108421	4.3787	NA	NA	NA	1	1	1	0	3	-0.429912	4.71596	-0.0149668	4.73331	-0.29377	-4.69228	NA	NA	0.66726	2.4057e-06	0.988059	2.20887e-06	0.768934	2.70171e-06	NA	NA	0.876898	0.000128446	0.99923	0.000243019	0.969396	0.000251662	NA	NA
SMAD4	8.9778e-06	0.000470292	-4.44043	Heart_Left_Ventricle	6.5172e-06	0.000647446	-4.50888	smultixcan	1.16239e-05	0.000985661	-3.79992	NA	NA	NA	1	1	1	0	3	-0.429912	4.71596	-0.0149668	4.73331	0.413184	4.18305	NA	NA	0.66726	2.4057e-06	0.988059	2.20887e-06	0.63354	1.38886e-06	NA	NA	0.876898	0.000128446	0.99923	0.000243019	0.939279	0.000133544	NA	NA
SMAD4	8.9778e-06	0.000470292	-4.44043	Kidney_Cortex	6.5172e-06	0.000876438	-4.50888	Adipose_Subcutaneous	1.16239e-05	0.0010687	-4.38453	NA	NA	NA	1	1	1	0	3	-0.429912	4.71596	-0.0149668	4.73331	0.476751	4.8266	NA	NA	0.66726	2.4057e-06	0.988059	2.20887e-06	0.63354	1.38886e-06	NA	NA	0.876898	0.000128446	0.998245	0.000308105	0.950454	0.000138134	NA	NA
SMAD4	8.9778e-06	0.000470292	-4.44043	Kidney_Cortex	6.5172e-06	0.000876438	-4.50888	Adipose_Visceral_Omentum	1.1939e-05	0.00109657	4.3787	NA	NA	NA	1	1	1	0	3	-0.429912	4.71596	-0.0149668	4.73331	-0.29377	-4.69228	NA	NA	0.66726	2.4057e-06	0.988059	2.20887e-06	0.768934	2.70171e-06	NA	NA	0.876898	0.000128446	0.998245	0.000308105	0.969373	0.000241099	NA	NA
SMAD4	8.9778e-06	0.000470292	-4.44043	Kidney_Cortex	6.5172e-06	0.000876438	-4.50888	Adrenal_Gland	2.7646e-05	0.00217168	-4.19204	NA	NA	NA	1	1	1	0	3	-0.429912	4.71596	-0.0149668	4.73331	0.561003	4.65467	NA	NA	0.66726	2.4057e-06	0.988059	2.20887e-06	0.574796	3.24494e-06	NA	NA	0.876898	0.000128446	0.998245	0.000308105	0.931985	0.000284002	NA	NA
SMAD4	8.9778e-06	0.000470292	-4.44043	Kidney_Cortex	6.5172e-06	0.000876438	-4.50888	Artery_Aorta	1.16239e-05	0.0009705	-4.38453	NA	NA	NA	1	1	1	0	3	-0.429912	4.71596	-0.0149668	4.73331	0.476751	4.8266	NA	NA	0.66726	2.4057e-06	0.988059	2.20887e-06	0.63354	1.38886e-06	NA	NA	0.876898	0.000128446	0.998245	0.000308105	0.948571	0.000129358	NA	NA
SMAD4	8.9778e-06	0.000470292	-4.44043	Kidney_Cortex	6.5172e-06	0.000876438	-4.50888	Artery_Coronary	1.16239e-05	0.0010949	-4.38453	NA	NA	NA	1	1	1	0	3	-0.429912	4.71596	-0.0149668	4.73331	0.476751	4.8266	NA	NA	0.66726	2.4057e-06	0.988059	2.20887e-06	0.63354	1.38886e-06	NA	NA	0.876898	0.000128446	0.998245	0.000308105	0.947238	0.000149759	NA	NA
SMAD4	8.9778e-06	0.000470292	-4.44043	Kidney_Cortex	6.5172e-06	0.000876438	-4.50888	Artery_Tibial	1.16239e-05	0.000979191	-4.38453	NA	NA	NA	1	1	1	0	3	-0.429912	4.71596	-0.0149668	4.73331	0.476751	4.8266	NA	NA	0.66726	2.4057e-06	0.988059	2.20887e-06	0.63354	1.38886e-06	NA	NA	0.876898	0.000128446	0.998245	0.000308105	0.948878	0.000131921	NA	NA
SMAD4	8.9778e-06	0.000470292	-4.44043	Kidney_Cortex	6.5172e-06	0.000876438	-4.50888	Brain_Anterior_cingulate_cortex_BA24	1.16239e-05	0.00112048	-4.38453	NA	NA	NA	1	1	1	0	3	-0.429912	4.71596	-0.0149668	4.73331	0.476751	4.8266	NA	NA	0.66726	2.4057e-06	0.988059	2.20887e-06	0.63354	1.38886e-06	NA	NA	0.876898	0.000128446	0.998245	0.000308105	0.945266	0.000152519	NA	NA
SMAD4	8.9778e-06	0.000470292	-4.44043	Kidney_Cortex	6.5172e-06	0.000876438	-4.50888	Brain_Caudate_basal_ganglia	1.1939e-05	0.00119861	4.3787	NA	NA	NA	1	1	1	0	3	-0.429912	4.71596	-0.0149668	4.73331	-0.29377	-4.69228	NA	NA	0.66726	2.4057e-06	0.988059	2.20887e-06	0.768934	2.70171e-06	NA	NA	0.876898	0.000128446	0.998245	0.000308105	0.970602	0.000261387	NA	NA
SMAD4	8.9778e-06	0.000470292	-4.44043	Kidney_Cortex	6.5172e-06	0.000876438	-4.50888	Brain_Cerebellar_Hemisphere	1.16239e-05	0.000989709	-4.38453	NA	NA	NA	1	1	1	0	3	-0.429912	4.71596	-0.0149668	4.73331	0.476751	4.8266	NA	NA	0.66726	2.4057e-06	0.988059	2.20887e-06	0.63354	1.38886e-06	NA	NA	0.876898	0.000128446	0.998245	0.000308105	0.943639	0.000127362	NA	NA
SMAD4	8.9778e-06	0.000470292	-4.44043	Kidney_Cortex	6.5172e-06	0.000876438	-4.50888	Brain_Cerebellum	1.16239e-05	0.00105695	-4.38453	NA	NA	NA	1	1	1	0	3	-0.429912	4.71596	-0.0149668	4.73331	0.476751	4.8266	NA	NA	0.66726	2.4057e-06	0.988059	2.20887e-06	0.63354	1.38886e-06	NA	NA	0.876898	0.000128446	0.998245	0.000308105	0.946958	0.000131669	NA	NA
SMAD4	8.9778e-06	0.000470292	-4.44043	Kidney_Cortex	6.5172e-06	0.000876438	-4.50888	Brain_Hypothalamus	1.16239e-05	0.00119848	-4.38453	NA	NA	NA	1	1	1	0	3	-0.429912	4.71596	-0.0149668	4.73331	0.476751	4.8266	NA	NA	0.66726	2.4057e-06	0.988059	2.20887e-06	0.63354	1.38886e-06	NA	NA	0.876898	0.000128446	0.998245	0.000308105	0.954665	0.000155081	NA	NA
SMAD4	8.9778e-06	0.000470292	-4.44043	Kidney_Cortex	6.5172e-06	0.000876438	-4.50888	Brain_Nucleus_accumbens_basal_ganglia	1.16239e-05	0.00118579	-4.38453	NA	NA	NA	1	1	1	0	3	-0.429912	4.71596	-0.0149668	4.73331	0.476751	4.8266	NA	NA	0.66726	2.4057e-06	0.988059	2.20887e-06	0.63354	1.38886e-06	NA	NA	0.876898	0.000128446	0.998245	0.000308105	0.946481	0.000147168	NA	NA
SMAD4	8.9778e-06	0.000470292	-4.44043	Kidney_Cortex	6.5172e-06	0.000876438	-4.50888	Brain_Putamen_basal_ganglia	1.16239e-05	0.00119495	4.38453	NA	NA	NA	1	1	1	0	3	-0.429912	4.71596	-0.0149668	4.73331	-0.476751	-4.8266	NA	NA	0.66726	2.4057e-06	0.988059	2.20887e-06	0.63354	1.38886e-06	NA	NA	0.876898	0.000128446	0.998245	0.000308105	0.952525	0.000155218	NA	NA
SMAD4	8.9778e-06	0.000470292	-4.44043	Kidney_Cortex	6.5172e-06	0.000876438	-4.50888	Brain_Spinal_cord_cervical_c-1	1.16239e-05	0.00120731	-4.38453	NA	NA	NA	1	1	1	0	3	-0.429912	4.71596	-0.0149668	4.73331	0.476751	4.8266	NA	NA	0.66726	2.4057e-06	0.988059	2.20887e-06	0.63354	1.38886e-06	NA	NA	0.876898	0.000128446	0.998245	0.000308105	0.94648	0.000165341	NA	NA
SMAD4	8.9778e-06	0.000470292	-4.44043	Kidney_Cortex	6.5172e-06	0.000876438	-4.50888	Breast_Mammary_Tissue	1.16239e-05	0.00105101	-4.38453	NA	NA	NA	1	1	1	0	3	-0.429912	4.71596	-0.0149668	4.73331	0.476751	4.8266	NA	NA	0.66726	2.4057e-06	0.988059	2.20887e-06	0.63354	1.38886e-06	NA	NA	0.876898	0.000128446	0.998245	0.000308105	0.948904	0.000137346	NA	NA
SMAD4	8.9778e-06	0.000470292	-4.44043	Kidney_Cortex	6.5172e-06	0.000876438	-4.50888	Cells_Cultured_fibroblasts	8.59887e-06	0.000782797	-4.4497	NA	NA	NA	1	1	1	0	3	-0.429912	4.71596	-0.0149668	4.73331	0.212086	4.74334	NA	NA	0.66726	2.4057e-06	0.988059	2.20887e-06	0.83204	2.10223e-06	NA	NA	0.876898	0.000128446	0.998245	0.000308105	0.975419	0.000199109	NA	NA
SMAD4	8.9778e-06	0.000470292	-4.44043	Kidney_Cortex	6.5172e-06	0.000876438	-4.50888	Cells_EBV-transformed_lymphocytes	1.16239e-05	0.000889478	-4.38453	NA	NA	NA	1	1	1	0	3	-0.429912	4.71596	-0.0149668	4.73331	0.476751	4.8266	NA	NA	0.66726	2.4057e-06	0.988059	2.20887e-06	0.63354	1.38886e-06	NA	NA	0.876898	0.000128446	0.998245	0.000308105	0.945993	0.000116355	NA	NA
SMAD4	8.9778e-06	0.000470292	-4.44043	Kidney_Cortex	6.5172e-06	0.000876438	-4.50888	Colon_Transverse	1.16239e-05	0.00109829	-4.38453	NA	NA	NA	1	1	1	0	3	-0.429912	4.71596	-0.0149668	4.73331	0.476751	4.8266	NA	NA	0.66726	2.4057e-06	0.988059	2.20887e-06	0.63354	1.38886e-06	NA	NA	0.876898	0.000128446	0.998245	0.000308105	0.950709	0.000147664	NA	NA
SMAD4	8.9778e-06	0.000470292	-4.44043	Kidney_Cortex	6.5172e-06	0.000876438	-4.50888	Esophagus_Gastroesophageal_Junction	1.1939e-05	0.0010989	4.3787	NA	NA	NA	1	1	1	0	3	-0.429912	4.71596	-0.0149668	4.73331	-0.29377	-4.69228	NA	NA	0.66726	2.4057e-06	0.988059	2.20887e-06	0.768934	2.70171e-06	NA	NA	0.876898	0.000128446	0.998245	0.000308105	0.969753	0.000237559	NA	NA
SMAD4	8.9778e-06	0.000470292	-4.44043	Kidney_Cortex	6.5172e-06	0.000876438	-4.50888	Esophagus_Mucosa	1.1939e-05	0.00112795	4.3787	NA	NA	NA	1	1	1	0	3	-0.429912	4.71596	-0.0149668	4.73331	-0.29377	-4.69228	NA	NA	0.66726	2.4057e-06	0.988059	2.20887e-06	0.768934	2.70171e-06	NA	NA	0.876898	0.000128446	0.998245	0.000308105	0.964375	0.000234253	NA	NA
SMAD4	8.9778e-06	0.000470292	-4.44043	Kidney_Cortex	6.5172e-06	0.000876438	-4.50888	Esophagus_Muscularis	1.16239e-05	0.00105939	-4.38453	NA	NA	NA	1	1	1	0	3	-0.429912	4.71596	-0.0149668	4.73331	0.476751	4.8266	NA	NA	0.66726	2.4057e-06	0.988059	2.20887e-06	0.63354	1.38886e-06	NA	NA	0.876898	0.000128446	0.998245	0.000308105	0.947049	0.000130283	NA	NA
SMAD4	8.9778e-06	0.000470292	-4.44043	Kidney_Cortex	6.5172e-06	0.000876438	-4.50888	Heart_Atrial_Appendage	1.16239e-05	0.00113495	-4.38453	NA	NA	NA	1	1	1	0	3	-0.429912	4.71596	-0.0149668	4.73331	0.476751	4.8266	NA	NA	0.66726	2.4057e-06	0.988059	2.20887e-06	0.63354	1.38886e-06	NA	NA	0.876898	0.000128446	0.998245	0.000308105	0.948369	0.00014419	NA	NA
SMAD4	8.9778e-06	0.000470292	-4.44043	Kidney_Cortex	6.5172e-06	0.000876438	-4.50888	Heart_Left_Ventricle	1.16239e-05	0.00115437	-4.38453	NA	NA	NA	1	1	1	0	3	-0.429912	4.71596	-0.0149668	4.73331	0.476751	4.8266	NA	NA	0.66726	2.4057e-06	0.988059	2.20887e-06	0.63354	1.38886e-06	NA	NA	0.876898	0.000128446	0.998245	0.000308105	0.953842	0.000146229	NA	NA
SMAD4	8.9778e-06	0.000470292	-4.44043	Kidney_Cortex	6.5172e-06	0.000876438	-4.50888	Kidney_Cortex	1.16239e-05	0.00123803	-4.38453	NA	NA	NA	1	1	1	0	3	-0.429912	4.71596	-0.0149668	4.73331	0.476751	4.8266	NA	NA	0.66726	2.4057e-06	0.988059	2.20887e-06	0.63354	1.38886e-06	NA	NA	0.876898	0.000128446	0.998245	0.000308105	0.952349	0.000174164	NA	NA
SMAD4	8.9778e-06	0.000470292	-4.44043	Kidney_Cortex	6.5172e-06	0.000876438	-4.50888	Liver	1.16239e-05	0.00123154	-4.38453	NA	NA	NA	1	1	1	0	3	-0.429912	4.71596	-0.0149668	4.73331	0.476751	4.8266	NA	NA	0.66726	2.4057e-06	0.988059	2.20887e-06	0.63354	1.38886e-06	NA	NA	0.876898	0.000128446	0.998245	0.000308105	0.95015	0.000153718	NA	NA
SMAD4	8.9778e-06	0.000470292	-4.44043	Kidney_Cortex	6.5172e-06	0.000876438	-4.50888	Lung	1.1939e-05	0.000997121	4.3787	NA	NA	NA	1	1	1	0	3	-0.429912	4.71596	-0.0149668	4.73331	-0.29377	-4.69228	NA	NA	0.66726	2.4057e-06	0.988059	2.20887e-06	0.768934	2.70171e-06	NA	NA	0.876898	0.000128446	0.998245	0.000308105	0.968328	0.000242688	NA	NA
SMAD4	8.9778e-06	0.000470292	-4.44043	Kidney_Cortex	6.5172e-06	0.000876438	-4.50888	Minor_Salivary_Gland	1.16239e-05	0.00103005	-4.38453	NA	NA	NA	1	1	1	0	3	-0.429912	4.71596	-0.0149668	4.73331	0.476751	4.8266	NA	NA	0.66726	2.4057e-06	0.988059	2.20887e-06	0.63354	1.38886e-06	NA	NA	0.876898	0.000128446	0.998245	0.000308105	0.950725	0.000138857	NA	NA
SMAD4	8.9778e-06	0.000470292	-4.44043	Kidney_Cortex	6.5172e-06	0.000876438	-4.50888	Muscle_Skeletal	1.16239e-05	0.00103493	4.38453	NA	NA	NA	1	1	1	0	3	-0.429912	4.71596	-0.0149668	4.73331	-0.476751	-4.8266	NA	NA	0.66726	2.4057e-06	0.988059	2.20887e-06	0.63354	1.38886e-06	NA	NA	0.876898	0.000128446	0.998245	0.000308105	0.9455	0.000136485	NA	NA
SMAD4	8.9778e-06	0.000470292	-4.44043	Kidney_Cortex	6.5172e-06	0.000876438	-4.50888	Nerve_Tibial	1.16239e-05	0.00106878	-4.38453	NA	NA	NA	1	1	1	0	3	-0.429912	4.71596	-0.0149668	4.73331	0.476751	4.8266	NA	NA	0.66726	2.4057e-06	0.988059	2.20887e-06	0.63354	1.38886e-06	NA	NA	0.876898	0.000128446	0.998245	0.000308105	0.94647	0.000141977	NA	NA
SMAD4	8.9778e-06	0.000470292	-4.44043	Kidney_Cortex	6.5172e-06	0.000876438	-4.50888	Ovary	1.16239e-05	0.00105472	-4.38453	NA	NA	NA	1	1	1	0	3	-0.429912	4.71596	-0.0149668	4.73331	0.476751	4.8266	NA	NA	0.66726	2.4057e-06	0.988059	2.20887e-06	0.63354	1.38886e-06	NA	NA	0.876898	0.000128446	0.998245	0.000308105	0.947082	0.00014184	NA	NA
SMAD4	8.9778e-06	0.000470292	-4.44043	Kidney_Cortex	6.5172e-06	0.000876438	-4.50888	Pancreas	1.16239e-05	0.00116839	-4.38453	NA	NA	NA	1	1	1	0	3	-0.429912	4.71596	-0.0149668	4.73331	0.476751	4.8266	NA	NA	0.66726	2.4057e-06	0.988059	2.20887e-06	0.63354	1.38886e-06	NA	NA	0.876898	0.000128446	0.998245	0.000308105	0.944092	0.000151645	NA	NA
SMAD4	8.9778e-06	0.000470292	-4.44043	Kidney_Cortex	6.5172e-06	0.000876438	-4.50888	Pituitary	1.16239e-05	0.00113487	-4.38453	NA	NA	NA	1	1	1	0	3	-0.429912	4.71596	-0.0149668	4.73331	0.476751	4.8266	NA	NA	0.66726	2.4057e-06	0.988059	2.20887e-06	0.63354	1.38886e-06	NA	NA	0.876898	0.000128446	0.998245	0.000308105	0.954627	0.000140303	NA	NA
SMAD4	8.9778e-06	0.000470292	-4.44043	Kidney_Cortex	6.5172e-06	0.000876438	-4.50888	Prostate	1.16239e-05	0.00104655	-4.38453	NA	NA	NA	1	1	1	0	3	-0.429912	4.71596	-0.0149668	4.73331	0.476751	4.8266	NA	NA	0.66726	2.4057e-06	0.988059	2.20887e-06	0.63354	1.38886e-06	NA	NA	0.876898	0.000128446	0.998245	0.000308105	0.952785	0.00014271	NA	NA
SMAD4	8.9778e-06	0.000470292	-4.44043	Kidney_Cortex	6.5172e-06	0.000876438	-4.50888	Skin_Not_Sun_Exposed_Suprapubic	1.1939e-05	0.00112614	4.3787	NA	NA	NA	1	1	1	0	3	-0.429912	4.71596	-0.0149668	4.73331	-0.29377	-4.69228	NA	NA	0.66726	2.4057e-06	0.988059	2.20887e-06	0.768934	2.70171e-06	NA	NA	0.876898	0.000128446	0.998245	0.000308105	0.966612	0.000244411	NA	NA
SMAD4	8.9778e-06	0.000470292	-4.44043	Kidney_Cortex	6.5172e-06	0.000876438	-4.50888	Skin_Sun_Exposed_Lower_leg	1.16239e-05	0.00107958	-4.38453	NA	NA	NA	1	1	1	0	3	-0.429912	4.71596	-0.0149668	4.73331	0.476751	4.8266	NA	NA	0.66726	2.4057e-06	0.988059	2.20887e-06	0.63354	1.38886e-06	NA	NA	0.876898	0.000128446	0.998245	0.000308105	0.947637	0.000134475	NA	NA
SMAD4	8.9778e-06	0.000470292	-4.44043	Kidney_Cortex	6.5172e-06	0.000876438	-4.50888	Small_Intestine_Terminal_Ileum	1.16239e-05	0.0010272	-4.38453	NA	NA	NA	1	1	1	0	3	-0.429912	4.71596	-0.0149668	4.73331	0.476751	4.8266	NA	NA	0.66726	2.4057e-06	0.988059	2.20887e-06	0.63354	1.38886e-06	NA	NA	0.876898	0.000128446	0.998245	0.000308105	0.953794	0.000135157	NA	NA
SMAD4	8.9778e-06	0.000470292	-4.44043	Kidney_Cortex	6.5172e-06	0.000876438	-4.50888	Spleen	1.16239e-05	0.00101858	-4.38453	NA	NA	NA	1	1	1	0	3	-0.429912	4.71596	-0.0149668	4.73331	0.476751	4.8266	NA	NA	0.66726	2.4057e-06	0.988059	2.20887e-06	0.63354	1.38886e-06	NA	NA	0.876898	0.000128446	0.998245	0.000308105	0.951915	0.000129067	NA	NA
SMAD4	8.9778e-06	0.000470292	-4.44043	Kidney_Cortex	6.5172e-06	0.000876438	-4.50888	Stomach	1.1939e-05	0.00114437	4.3787	NA	NA	NA	1	1	1	0	3	-0.429912	4.71596	-0.0149668	4.73331	-0.29377	-4.69228	NA	NA	0.66726	2.4057e-06	0.988059	2.20887e-06	0.768934	2.70171e-06	NA	NA	0.876898	0.000128446	0.998245	0.000308105	0.972733	0.00025692	NA	NA
SMAD4	8.9778e-06	0.000470292	-4.44043	Kidney_Cortex	6.5172e-06	0.000876438	-4.50888	Testis	2.7646e-05	0.00244943	-4.19204	NA	NA	NA	1	1	1	0	3	-0.429912	4.71596	-0.0149668	4.73331	0.561003	4.65467	NA	NA	0.66726	2.4057e-06	0.988059	2.20887e-06	0.574796	3.24494e-06	NA	NA	0.876898	0.000128446	0.998245	0.000308105	0.939864	0.000327247	NA	NA
SMAD4	8.9778e-06	0.000470292	-4.44043	Kidney_Cortex	6.5172e-06	0.000876438	-4.50888	Thyroid	2.7646e-05	0.0021033	-4.19204	NA	NA	NA	1	1	1	0	3	-0.429912	4.71596	-0.0149668	4.73331	0.561003	4.65467	NA	NA	0.66726	2.4057e-06	0.988059	2.20887e-06	0.574796	3.24494e-06	NA	NA	0.876898	0.000128446	0.998245	0.000308105	0.933294	0.000273872	NA	NA
SMAD4	8.9778e-06	0.000470292	-4.44043	Kidney_Cortex	6.5172e-06	0.000876438	-4.50888	Uterus	1.1939e-05	0.00108421	4.3787	NA	NA	NA	1	1	1	0	3	-0.429912	4.71596	-0.0149668	4.73331	-0.29377	-4.69228	NA	NA	0.66726	2.4057e-06	0.988059	2.20887e-06	0.768934	2.70171e-06	NA	NA	0.876898	0.000128446	0.998245	0.000308105	0.969396	0.000251662	NA	NA
SMAD4	8.9778e-06	0.000470292	-4.44043	Kidney_Cortex	6.5172e-06	0.000876438	-4.50888	smultixcan	1.16239e-05	0.000985661	-3.79992	NA	NA	NA	1	1	1	0	3	-0.429912	4.71596	-0.0149668	4.73331	0.413184	4.18305	NA	NA	0.66726	2.4057e-06	0.988059	2.20887e-06	0.63354	1.38886e-06	NA	NA	0.876898	0.000128446	0.998245	0.000308105	0.939279	0.000133544	NA	NA
SMAD4	8.9778e-06	0.000470292	-4.44043	Liver	6.5172e-06	0.000790257	-4.50888	Adipose_Subcutaneous	1.16239e-05	0.0010687	-4.38453	NA	NA	NA	1	1	1	0	3	-0.429912	4.71596	-0.0149668	4.73331	0.476751	4.8266	NA	NA	0.66726	2.4057e-06	0.988059	2.20887e-06	0.63354	1.38886e-06	NA	NA	0.876898	0.000128446	0.997484	0.000261982	0.950454	0.000138134	NA	NA
SMAD4	8.9778e-06	0.000470292	-4.44043	Liver	6.5172e-06	0.000790257	-4.50888	Adipose_Visceral_Omentum	1.1939e-05	0.00109657	4.3787	NA	NA	NA	1	1	1	0	3	-0.429912	4.71596	-0.0149668	4.73331	-0.29377	-4.69228	NA	NA	0.66726	2.4057e-06	0.988059	2.20887e-06	0.768934	2.70171e-06	NA	NA	0.876898	0.000128446	0.997484	0.000261982	0.969373	0.000241099	NA	NA
SMAD4	8.9778e-06	0.000470292	-4.44043	Liver	6.5172e-06	0.000790257	-4.50888	Adrenal_Gland	2.7646e-05	0.00217168	-4.19204	NA	NA	NA	1	1	1	0	3	-0.429912	4.71596	-0.0149668	4.73331	0.561003	4.65467	NA	NA	0.66726	2.4057e-06	0.988059	2.20887e-06	0.574796	3.24494e-06	NA	NA	0.876898	0.000128446	0.997484	0.000261982	0.931985	0.000284002	NA	NA
SMAD4	8.9778e-06	0.000470292	-4.44043	Liver	6.5172e-06	0.000790257	-4.50888	Artery_Aorta	1.16239e-05	0.0009705	-4.38453	NA	NA	NA	1	1	1	0	3	-0.429912	4.71596	-0.0149668	4.73331	0.476751	4.8266	NA	NA	0.66726	2.4057e-06	0.988059	2.20887e-06	0.63354	1.38886e-06	NA	NA	0.876898	0.000128446	0.997484	0.000261982	0.948571	0.000129358	NA	NA
SMAD4	8.9778e-06	0.000470292	-4.44043	Liver	6.5172e-06	0.000790257	-4.50888	Artery_Coronary	1.16239e-05	0.0010949	-4.38453	NA	NA	NA	1	1	1	0	3	-0.429912	4.71596	-0.0149668	4.73331	0.476751	4.8266	NA	NA	0.66726	2.4057e-06	0.988059	2.20887e-06	0.63354	1.38886e-06	NA	NA	0.876898	0.000128446	0.997484	0.000261982	0.947238	0.000149759	NA	NA
SMAD4	8.9778e-06	0.000470292	-4.44043	Liver	6.5172e-06	0.000790257	-4.50888	Artery_Tibial	1.16239e-05	0.000979191	-4.38453	NA	NA	NA	1	1	1	0	3	-0.429912	4.71596	-0.0149668	4.73331	0.476751	4.8266	NA	NA	0.66726	2.4057e-06	0.988059	2.20887e-06	0.63354	1.38886e-06	NA	NA	0.876898	0.000128446	0.997484	0.000261982	0.948878	0.000131921	NA	NA
SMAD4	8.9778e-06	0.000470292	-4.44043	Liver	6.5172e-06	0.000790257	-4.50888	Brain_Anterior_cingulate_cortex_BA24	1.16239e-05	0.00112048	-4.38453	NA	NA	NA	1	1	1	0	3	-0.429912	4.71596	-0.0149668	4.73331	0.476751	4.8266	NA	NA	0.66726	2.4057e-06	0.988059	2.20887e-06	0.63354	1.38886e-06	NA	NA	0.876898	0.000128446	0.997484	0.000261982	0.945266	0.000152519	NA	NA
SMAD4	8.9778e-06	0.000470292	-4.44043	Liver	6.5172e-06	0.000790257	-4.50888	Brain_Caudate_basal_ganglia	1.1939e-05	0.00119861	4.3787	NA	NA	NA	1	1	1	0	3	-0.429912	4.71596	-0.0149668	4.73331	-0.29377	-4.69228	NA	NA	0.66726	2.4057e-06	0.988059	2.20887e-06	0.768934	2.70171e-06	NA	NA	0.876898	0.000128446	0.997484	0.000261982	0.970602	0.000261387	NA	NA
SMAD4	8.9778e-06	0.000470292	-4.44043	Liver	6.5172e-06	0.000790257	-4.50888	Brain_Cerebellar_Hemisphere	1.16239e-05	0.000989709	-4.38453	NA	NA	NA	1	1	1	0	3	-0.429912	4.71596	-0.0149668	4.73331	0.476751	4.8266	NA	NA	0.66726	2.4057e-06	0.988059	2.20887e-06	0.63354	1.38886e-06	NA	NA	0.876898	0.000128446	0.997484	0.000261982	0.943639	0.000127362	NA	NA
SMAD4	8.9778e-06	0.000470292	-4.44043	Liver	6.5172e-06	0.000790257	-4.50888	Brain_Cerebellum	1.16239e-05	0.00105695	-4.38453	NA	NA	NA	1	1	1	0	3	-0.429912	4.71596	-0.0149668	4.73331	0.476751	4.8266	NA	NA	0.66726	2.4057e-06	0.988059	2.20887e-06	0.63354	1.38886e-06	NA	NA	0.876898	0.000128446	0.997484	0.000261982	0.946958	0.000131669	NA	NA
SMAD4	8.9778e-06	0.000470292	-4.44043	Liver	6.5172e-06	0.000790257	-4.50888	Brain_Hypothalamus	1.16239e-05	0.00119848	-4.38453	NA	NA	NA	1	1	1	0	3	-0.429912	4.71596	-0.0149668	4.73331	0.476751	4.8266	NA	NA	0.66726	2.4057e-06	0.988059	2.20887e-06	0.63354	1.38886e-06	NA	NA	0.876898	0.000128446	0.997484	0.000261982	0.954665	0.000155081	NA	NA
SMAD4	8.9778e-06	0.000470292	-4.44043	Liver	6.5172e-06	0.000790257	-4.50888	Brain_Nucleus_accumbens_basal_ganglia	1.16239e-05	0.00118579	-4.38453	NA	NA	NA	1	1	1	0	3	-0.429912	4.71596	-0.0149668	4.73331	0.476751	4.8266	NA	NA	0.66726	2.4057e-06	0.988059	2.20887e-06	0.63354	1.38886e-06	NA	NA	0.876898	0.000128446	0.997484	0.000261982	0.946481	0.000147168	NA	NA
SMAD4	8.9778e-06	0.000470292	-4.44043	Liver	6.5172e-06	0.000790257	-4.50888	Brain_Putamen_basal_ganglia	1.16239e-05	0.00119495	4.38453	NA	NA	NA	1	1	1	0	3	-0.429912	4.71596	-0.0149668	4.73331	-0.476751	-4.8266	NA	NA	0.66726	2.4057e-06	0.988059	2.20887e-06	0.63354	1.38886e-06	NA	NA	0.876898	0.000128446	0.997484	0.000261982	0.952525	0.000155218	NA	NA
SMAD4	8.9778e-06	0.000470292	-4.44043	Liver	6.5172e-06	0.000790257	-4.50888	Brain_Spinal_cord_cervical_c-1	1.16239e-05	0.00120731	-4.38453	NA	NA	NA	1	1	1	0	3	-0.429912	4.71596	-0.0149668	4.73331	0.476751	4.8266	NA	NA	0.66726	2.4057e-06	0.988059	2.20887e-06	0.63354	1.38886e-06	NA	NA	0.876898	0.000128446	0.997484	0.000261982	0.94648	0.000165341	NA	NA
SMAD4	8.9778e-06	0.000470292	-4.44043	Liver	6.5172e-06	0.000790257	-4.50888	Breast_Mammary_Tissue	1.16239e-05	0.00105101	-4.38453	NA	NA	NA	1	1	1	0	3	-0.429912	4.71596	-0.0149668	4.73331	0.476751	4.8266	NA	NA	0.66726	2.4057e-06	0.988059	2.20887e-06	0.63354	1.38886e-06	NA	NA	0.876898	0.000128446	0.997484	0.000261982	0.948904	0.000137346	NA	NA
SMAD4	8.9778e-06	0.000470292	-4.44043	Liver	6.5172e-06	0.000790257	-4.50888	Cells_Cultured_fibroblasts	8.59887e-06	0.000782797	-4.4497	NA	NA	NA	1	1	1	0	3	-0.429912	4.71596	-0.0149668	4.73331	0.212086	4.74334	NA	NA	0.66726	2.4057e-06	0.988059	2.20887e-06	0.83204	2.10223e-06	NA	NA	0.876898	0.000128446	0.997484	0.000261982	0.975419	0.000199109	NA	NA
SMAD4	8.9778e-06	0.000470292	-4.44043	Liver	6.5172e-06	0.000790257	-4.50888	Cells_EBV-transformed_lymphocytes	1.16239e-05	0.000889478	-4.38453	NA	NA	NA	1	1	1	0	3	-0.429912	4.71596	-0.0149668	4.73331	0.476751	4.8266	NA	NA	0.66726	2.4057e-06	0.988059	2.20887e-06	0.63354	1.38886e-06	NA	NA	0.876898	0.000128446	0.997484	0.000261982	0.945993	0.000116355	NA	NA
SMAD4	8.9778e-06	0.000470292	-4.44043	Liver	6.5172e-06	0.000790257	-4.50888	Colon_Transverse	1.16239e-05	0.00109829	-4.38453	NA	NA	NA	1	1	1	0	3	-0.429912	4.71596	-0.0149668	4.73331	0.476751	4.8266	NA	NA	0.66726	2.4057e-06	0.988059	2.20887e-06	0.63354	1.38886e-06	NA	NA	0.876898	0.000128446	0.997484	0.000261982	0.950709	0.000147664	NA	NA
SMAD4	8.9778e-06	0.000470292	-4.44043	Liver	6.5172e-06	0.000790257	-4.50888	Esophagus_Gastroesophageal_Junction	1.1939e-05	0.0010989	4.3787	NA	NA	NA	1	1	1	0	3	-0.429912	4.71596	-0.0149668	4.73331	-0.29377	-4.69228	NA	NA	0.66726	2.4057e-06	0.988059	2.20887e-06	0.768934	2.70171e-06	NA	NA	0.876898	0.000128446	0.997484	0.000261982	0.969753	0.000237559	NA	NA
SMAD4	8.9778e-06	0.000470292	-4.44043	Liver	6.5172e-06	0.000790257	-4.50888	Esophagus_Mucosa	1.1939e-05	0.00112795	4.3787	NA	NA	NA	1	1	1	0	3	-0.429912	4.71596	-0.0149668	4.73331	-0.29377	-4.69228	NA	NA	0.66726	2.4057e-06	0.988059	2.20887e-06	0.768934	2.70171e-06	NA	NA	0.876898	0.000128446	0.997484	0.000261982	0.964375	0.000234253	NA	NA
SMAD4	8.9778e-06	0.000470292	-4.44043	Liver	6.5172e-06	0.000790257	-4.50888	Esophagus_Muscularis	1.16239e-05	0.00105939	-4.38453	NA	NA	NA	1	1	1	0	3	-0.429912	4.71596	-0.0149668	4.73331	0.476751	4.8266	NA	NA	0.66726	2.4057e-06	0.988059	2.20887e-06	0.63354	1.38886e-06	NA	NA	0.876898	0.000128446	0.997484	0.000261982	0.947049	0.000130283	NA	NA
SMAD4	8.9778e-06	0.000470292	-4.44043	Liver	6.5172e-06	0.000790257	-4.50888	Heart_Atrial_Appendage	1.16239e-05	0.00113495	-4.38453	NA	NA	NA	1	1	1	0	3	-0.429912	4.71596	-0.0149668	4.73331	0.476751	4.8266	NA	NA	0.66726	2.4057e-06	0.988059	2.20887e-06	0.63354	1.38886e-06	NA	NA	0.876898	0.000128446	0.997484	0.000261982	0.948369	0.00014419	NA	NA
SMAD4	8.9778e-06	0.000470292	-4.44043	Liver	6.5172e-06	0.000790257	-4.50888	Heart_Left_Ventricle	1.16239e-05	0.00115437	-4.38453	NA	NA	NA	1	1	1	0	3	-0.429912	4.71596	-0.0149668	4.73331	0.476751	4.8266	NA	NA	0.66726	2.4057e-06	0.988059	2.20887e-06	0.63354	1.38886e-06	NA	NA	0.876898	0.000128446	0.997484	0.000261982	0.953842	0.000146229	NA	NA
SMAD4	8.9778e-06	0.000470292	-4.44043	Liver	6.5172e-06	0.000790257	-4.50888	Kidney_Cortex	1.16239e-05	0.00123803	-4.38453	NA	NA	NA	1	1	1	0	3	-0.429912	4.71596	-0.0149668	4.73331	0.476751	4.8266	NA	NA	0.66726	2.4057e-06	0.988059	2.20887e-06	0.63354	1.38886e-06	NA	NA	0.876898	0.000128446	0.997484	0.000261982	0.952349	0.000174164	NA	NA
SMAD4	8.9778e-06	0.000470292	-4.44043	Liver	6.5172e-06	0.000790257	-4.50888	Liver	1.16239e-05	0.00123154	-4.38453	NA	NA	NA	1	1	1	0	3	-0.429912	4.71596	-0.0149668	4.73331	0.476751	4.8266	NA	NA	0.66726	2.4057e-06	0.988059	2.20887e-06	0.63354	1.38886e-06	NA	NA	0.876898	0.000128446	0.997484	0.000261982	0.95015	0.000153718	NA	NA
SMAD4	8.9778e-06	0.000470292	-4.44043	Liver	6.5172e-06	0.000790257	-4.50888	Lung	1.1939e-05	0.000997121	4.3787	NA	NA	NA	1	1	1	0	3	-0.429912	4.71596	-0.0149668	4.73331	-0.29377	-4.69228	NA	NA	0.66726	2.4057e-06	0.988059	2.20887e-06	0.768934	2.70171e-06	NA	NA	0.876898	0.000128446	0.997484	0.000261982	0.968328	0.000242688	NA	NA
SMAD4	8.9778e-06	0.000470292	-4.44043	Liver	6.5172e-06	0.000790257	-4.50888	Minor_Salivary_Gland	1.16239e-05	0.00103005	-4.38453	NA	NA	NA	1	1	1	0	3	-0.429912	4.71596	-0.0149668	4.73331	0.476751	4.8266	NA	NA	0.66726	2.4057e-06	0.988059	2.20887e-06	0.63354	1.38886e-06	NA	NA	0.876898	0.000128446	0.997484	0.000261982	0.950725	0.000138857	NA	NA
SMAD4	8.9778e-06	0.000470292	-4.44043	Liver	6.5172e-06	0.000790257	-4.50888	Muscle_Skeletal	1.16239e-05	0.00103493	4.38453	NA	NA	NA	1	1	1	0	3	-0.429912	4.71596	-0.0149668	4.73331	-0.476751	-4.8266	NA	NA	0.66726	2.4057e-06	0.988059	2.20887e-06	0.63354	1.38886e-06	NA	NA	0.876898	0.000128446	0.997484	0.000261982	0.9455	0.000136485	NA	NA
SMAD4	8.9778e-06	0.000470292	-4.44043	Liver	6.5172e-06	0.000790257	-4.50888	Nerve_Tibial	1.16239e-05	0.00106878	-4.38453	NA	NA	NA	1	1	1	0	3	-0.429912	4.71596	-0.0149668	4.73331	0.476751	4.8266	NA	NA	0.66726	2.4057e-06	0.988059	2.20887e-06	0.63354	1.38886e-06	NA	NA	0.876898	0.000128446	0.997484	0.000261982	0.94647	0.000141977	NA	NA
SMAD4	8.9778e-06	0.000470292	-4.44043	Liver	6.5172e-06	0.000790257	-4.50888	Ovary	1.16239e-05	0.00105472	-4.38453	NA	NA	NA	1	1	1	0	3	-0.429912	4.71596	-0.0149668	4.73331	0.476751	4.8266	NA	NA	0.66726	2.4057e-06	0.988059	2.20887e-06	0.63354	1.38886e-06	NA	NA	0.876898	0.000128446	0.997484	0.000261982	0.947082	0.00014184	NA	NA
SMAD4	8.9778e-06	0.000470292	-4.44043	Liver	6.5172e-06	0.000790257	-4.50888	Pancreas	1.16239e-05	0.00116839	-4.38453	NA	NA	NA	1	1	1	0	3	-0.429912	4.71596	-0.0149668	4.73331	0.476751	4.8266	NA	NA	0.66726	2.4057e-06	0.988059	2.20887e-06	0.63354	1.38886e-06	NA	NA	0.876898	0.000128446	0.997484	0.000261982	0.944092	0.000151645	NA	NA
SMAD4	8.9778e-06	0.000470292	-4.44043	Liver	6.5172e-06	0.000790257	-4.50888	Pituitary	1.16239e-05	0.00113487	-4.38453	NA	NA	NA	1	1	1	0	3	-0.429912	4.71596	-0.0149668	4.73331	0.476751	4.8266	NA	NA	0.66726	2.4057e-06	0.988059	2.20887e-06	0.63354	1.38886e-06	NA	NA	0.876898	0.000128446	0.997484	0.000261982	0.954627	0.000140303	NA	NA
SMAD4	8.9778e-06	0.000470292	-4.44043	Liver	6.5172e-06	0.000790257	-4.50888	Prostate	1.16239e-05	0.00104655	-4.38453	NA	NA	NA	1	1	1	0	3	-0.429912	4.71596	-0.0149668	4.73331	0.476751	4.8266	NA	NA	0.66726	2.4057e-06	0.988059	2.20887e-06	0.63354	1.38886e-06	NA	NA	0.876898	0.000128446	0.997484	0.000261982	0.952785	0.00014271	NA	NA
SMAD4	8.9778e-06	0.000470292	-4.44043	Liver	6.5172e-06	0.000790257	-4.50888	Skin_Not_Sun_Exposed_Suprapubic	1.1939e-05	0.00112614	4.3787	NA	NA	NA	1	1	1	0	3	-0.429912	4.71596	-0.0149668	4.73331	-0.29377	-4.69228	NA	NA	0.66726	2.4057e-06	0.988059	2.20887e-06	0.768934	2.70171e-06	NA	NA	0.876898	0.000128446	0.997484	0.000261982	0.966612	0.000244411	NA	NA
SMAD4	8.9778e-06	0.000470292	-4.44043	Liver	6.5172e-06	0.000790257	-4.50888	Skin_Sun_Exposed_Lower_leg	1.16239e-05	0.00107958	-4.38453	NA	NA	NA	1	1	1	0	3	-0.429912	4.71596	-0.0149668	4.73331	0.476751	4.8266	NA	NA	0.66726	2.4057e-06	0.988059	2.20887e-06	0.63354	1.38886e-06	NA	NA	0.876898	0.000128446	0.997484	0.000261982	0.947637	0.000134475	NA	NA
SMAD4	8.9778e-06	0.000470292	-4.44043	Liver	6.5172e-06	0.000790257	-4.50888	Small_Intestine_Terminal_Ileum	1.16239e-05	0.0010272	-4.38453	NA	NA	NA	1	1	1	0	3	-0.429912	4.71596	-0.0149668	4.73331	0.476751	4.8266	NA	NA	0.66726	2.4057e-06	0.988059	2.20887e-06	0.63354	1.38886e-06	NA	NA	0.876898	0.000128446	0.997484	0.000261982	0.953794	0.000135157	NA	NA
SMAD4	8.9778e-06	0.000470292	-4.44043	Liver	6.5172e-06	0.000790257	-4.50888	Spleen	1.16239e-05	0.00101858	-4.38453	NA	NA	NA	1	1	1	0	3	-0.429912	4.71596	-0.0149668	4.73331	0.476751	4.8266	NA	NA	0.66726	2.4057e-06	0.988059	2.20887e-06	0.63354	1.38886e-06	NA	NA	0.876898	0.000128446	0.997484	0.000261982	0.951915	0.000129067	NA	NA
SMAD4	8.9778e-06	0.000470292	-4.44043	Liver	6.5172e-06	0.000790257	-4.50888	Stomach	1.1939e-05	0.00114437	4.3787	NA	NA	NA	1	1	1	0	3	-0.429912	4.71596	-0.0149668	4.73331	-0.29377	-4.69228	NA	NA	0.66726	2.4057e-06	0.988059	2.20887e-06	0.768934	2.70171e-06	NA	NA	0.876898	0.000128446	0.997484	0.000261982	0.972733	0.00025692	NA	NA
SMAD4	8.9778e-06	0.000470292	-4.44043	Liver	6.5172e-06	0.000790257	-4.50888	Testis	2.7646e-05	0.00244943	-4.19204	NA	NA	NA	1	1	1	0	3	-0.429912	4.71596	-0.0149668	4.73331	0.561003	4.65467	NA	NA	0.66726	2.4057e-06	0.988059	2.20887e-06	0.574796	3.24494e-06	NA	NA	0.876898	0.000128446	0.997484	0.000261982	0.939864	0.000327247	NA	NA
SMAD4	8.9778e-06	0.000470292	-4.44043	Liver	6.5172e-06	0.000790257	-4.50888	Thyroid	2.7646e-05	0.0021033	-4.19204	NA	NA	NA	1	1	1	0	3	-0.429912	4.71596	-0.0149668	4.73331	0.561003	4.65467	NA	NA	0.66726	2.4057e-06	0.988059	2.20887e-06	0.574796	3.24494e-06	NA	NA	0.876898	0.000128446	0.997484	0.000261982	0.933294	0.000273872	NA	NA
SMAD4	8.9778e-06	0.000470292	-4.44043	Liver	6.5172e-06	0.000790257	-4.50888	Uterus	1.1939e-05	0.00108421	4.3787	NA	NA	NA	1	1	1	0	3	-0.429912	4.71596	-0.0149668	4.73331	-0.29377	-4.69228	NA	NA	0.66726	2.4057e-06	0.988059	2.20887e-06	0.768934	2.70171e-06	NA	NA	0.876898	0.000128446	0.997484	0.000261982	0.969396	0.000251662	NA	NA
SMAD4	8.9778e-06	0.000470292	-4.44043	Liver	6.5172e-06	0.000790257	-4.50888	smultixcan	1.16239e-05	0.000985661	-3.79992	NA	NA	NA	1	1	1	0	3	-0.429912	4.71596	-0.0149668	4.73331	0.413184	4.18305	NA	NA	0.66726	2.4057e-06	0.988059	2.20887e-06	0.63354	1.38886e-06	NA	NA	0.876898	0.000128446	0.997484	0.000261982	0.939279	0.000133544	NA	NA
SMAD4	8.9778e-06	0.000470292	-4.44043	Lung	6.5172e-06	0.000649467	-4.50888	Adipose_Subcutaneous	1.16239e-05	0.0010687	-4.38453	NA	NA	NA	1	1	1	0	3	-0.429912	4.71596	-0.0149668	4.73331	0.476751	4.8266	NA	NA	0.66726	2.4057e-06	0.988059	2.20887e-06	0.63354	1.38886e-06	NA	NA	0.876898	0.000128446	0.998375	0.000227236	0.950454	0.000138134	NA	NA
SMAD4	8.9778e-06	0.000470292	-4.44043	Lung	6.5172e-06	0.000649467	-4.50888	Adipose_Visceral_Omentum	1.1939e-05	0.00109657	4.3787	NA	NA	NA	1	1	1	0	3	-0.429912	4.71596	-0.0149668	4.73331	-0.29377	-4.69228	NA	NA	0.66726	2.4057e-06	0.988059	2.20887e-06	0.768934	2.70171e-06	NA	NA	0.876898	0.000128446	0.998375	0.000227236	0.969373	0.000241099	NA	NA
SMAD4	8.9778e-06	0.000470292	-4.44043	Lung	6.5172e-06	0.000649467	-4.50888	Adrenal_Gland	2.7646e-05	0.00217168	-4.19204	NA	NA	NA	1	1	1	0	3	-0.429912	4.71596	-0.0149668	4.73331	0.561003	4.65467	NA	NA	0.66726	2.4057e-06	0.988059	2.20887e-06	0.574796	3.24494e-06	NA	NA	0.876898	0.000128446	0.998375	0.000227236	0.931985	0.000284002	NA	NA
SMAD4	8.9778e-06	0.000470292	-4.44043	Lung	6.5172e-06	0.000649467	-4.50888	Artery_Aorta	1.16239e-05	0.0009705	-4.38453	NA	NA	NA	1	1	1	0	3	-0.429912	4.71596	-0.0149668	4.73331	0.476751	4.8266	NA	NA	0.66726	2.4057e-06	0.988059	2.20887e-06	0.63354	1.38886e-06	NA	NA	0.876898	0.000128446	0.998375	0.000227236	0.948571	0.000129358	NA	NA
SMAD4	8.9778e-06	0.000470292	-4.44043	Lung	6.5172e-06	0.000649467	-4.50888	Artery_Coronary	1.16239e-05	0.0010949	-4.38453	NA	NA	NA	1	1	1	0	3	-0.429912	4.71596	-0.0149668	4.73331	0.476751	4.8266	NA	NA	0.66726	2.4057e-06	0.988059	2.20887e-06	0.63354	1.38886e-06	NA	NA	0.876898	0.000128446	0.998375	0.000227236	0.947238	0.000149759	NA	NA
SMAD4	8.9778e-06	0.000470292	-4.44043	Lung	6.5172e-06	0.000649467	-4.50888	Artery_Tibial	1.16239e-05	0.000979191	-4.38453	NA	NA	NA	1	1	1	0	3	-0.429912	4.71596	-0.0149668	4.73331	0.476751	4.8266	NA	NA	0.66726	2.4057e-06	0.988059	2.20887e-06	0.63354	1.38886e-06	NA	NA	0.876898	0.000128446	0.998375	0.000227236	0.948878	0.000131921	NA	NA
SMAD4	8.9778e-06	0.000470292	-4.44043	Lung	6.5172e-06	0.000649467	-4.50888	Brain_Anterior_cingulate_cortex_BA24	1.16239e-05	0.00112048	-4.38453	NA	NA	NA	1	1	1	0	3	-0.429912	4.71596	-0.0149668	4.73331	0.476751	4.8266	NA	NA	0.66726	2.4057e-06	0.988059	2.20887e-06	0.63354	1.38886e-06	NA	NA	0.876898	0.000128446	0.998375	0.000227236	0.945266	0.000152519	NA	NA
SMAD4	8.9778e-06	0.000470292	-4.44043	Lung	6.5172e-06	0.000649467	-4.50888	Brain_Caudate_basal_ganglia	1.1939e-05	0.00119861	4.3787	NA	NA	NA	1	1	1	0	3	-0.429912	4.71596	-0.0149668	4.73331	-0.29377	-4.69228	NA	NA	0.66726	2.4057e-06	0.988059	2.20887e-06	0.768934	2.70171e-06	NA	NA	0.876898	0.000128446	0.998375	0.000227236	0.970602	0.000261387	NA	NA
SMAD4	8.9778e-06	0.000470292	-4.44043	Lung	6.5172e-06	0.000649467	-4.50888	Brain_Cerebellar_Hemisphere	1.16239e-05	0.000989709	-4.38453	NA	NA	NA	1	1	1	0	3	-0.429912	4.71596	-0.0149668	4.73331	0.476751	4.8266	NA	NA	0.66726	2.4057e-06	0.988059	2.20887e-06	0.63354	1.38886e-06	NA	NA	0.876898	0.000128446	0.998375	0.000227236	0.943639	0.000127362	NA	NA
SMAD4	8.9778e-06	0.000470292	-4.44043	Lung	6.5172e-06	0.000649467	-4.50888	Brain_Cerebellum	1.16239e-05	0.00105695	-4.38453	NA	NA	NA	1	1	1	0	3	-0.429912	4.71596	-0.0149668	4.73331	0.476751	4.8266	NA	NA	0.66726	2.4057e-06	0.988059	2.20887e-06	0.63354	1.38886e-06	NA	NA	0.876898	0.000128446	0.998375	0.000227236	0.946958	0.000131669	NA	NA
SMAD4	8.9778e-06	0.000470292	-4.44043	Lung	6.5172e-06	0.000649467	-4.50888	Brain_Hypothalamus	1.16239e-05	0.00119848	-4.38453	NA	NA	NA	1	1	1	0	3	-0.429912	4.71596	-0.0149668	4.73331	0.476751	4.8266	NA	NA	0.66726	2.4057e-06	0.988059	2.20887e-06	0.63354	1.38886e-06	NA	NA	0.876898	0.000128446	0.998375	0.000227236	0.954665	0.000155081	NA	NA
SMAD4	8.9778e-06	0.000470292	-4.44043	Lung	6.5172e-06	0.000649467	-4.50888	Brain_Nucleus_accumbens_basal_ganglia	1.16239e-05	0.00118579	-4.38453	NA	NA	NA	1	1	1	0	3	-0.429912	4.71596	-0.0149668	4.73331	0.476751	4.8266	NA	NA	0.66726	2.4057e-06	0.988059	2.20887e-06	0.63354	1.38886e-06	NA	NA	0.876898	0.000128446	0.998375	0.000227236	0.946481	0.000147168	NA	NA
SMAD4	8.9778e-06	0.000470292	-4.44043	Lung	6.5172e-06	0.000649467	-4.50888	Brain_Putamen_basal_ganglia	1.16239e-05	0.00119495	4.38453	NA	NA	NA	1	1	1	0	3	-0.429912	4.71596	-0.0149668	4.73331	-0.476751	-4.8266	NA	NA	0.66726	2.4057e-06	0.988059	2.20887e-06	0.63354	1.38886e-06	NA	NA	0.876898	0.000128446	0.998375	0.000227236	0.952525	0.000155218	NA	NA
SMAD4	8.9778e-06	0.000470292	-4.44043	Lung	6.5172e-06	0.000649467	-4.50888	Brain_Spinal_cord_cervical_c-1	1.16239e-05	0.00120731	-4.38453	NA	NA	NA	1	1	1	0	3	-0.429912	4.71596	-0.0149668	4.73331	0.476751	4.8266	NA	NA	0.66726	2.4057e-06	0.988059	2.20887e-06	0.63354	1.38886e-06	NA	NA	0.876898	0.000128446	0.998375	0.000227236	0.94648	0.000165341	NA	NA
SMAD4	8.9778e-06	0.000470292	-4.44043	Lung	6.5172e-06	0.000649467	-4.50888	Breast_Mammary_Tissue	1.16239e-05	0.00105101	-4.38453	NA	NA	NA	1	1	1	0	3	-0.429912	4.71596	-0.0149668	4.73331	0.476751	4.8266	NA	NA	0.66726	2.4057e-06	0.988059	2.20887e-06	0.63354	1.38886e-06	NA	NA	0.876898	0.000128446	0.998375	0.000227236	0.948904	0.000137346	NA	NA
SMAD4	8.9778e-06	0.000470292	-4.44043	Lung	6.5172e-06	0.000649467	-4.50888	Cells_Cultured_fibroblasts	8.59887e-06	0.000782797	-4.4497	NA	NA	NA	1	1	1	0	3	-0.429912	4.71596	-0.0149668	4.73331	0.212086	4.74334	NA	NA	0.66726	2.4057e-06	0.988059	2.20887e-06	0.83204	2.10223e-06	NA	NA	0.876898	0.000128446	0.998375	0.000227236	0.975419	0.000199109	NA	NA
SMAD4	8.9778e-06	0.000470292	-4.44043	Lung	6.5172e-06	0.000649467	-4.50888	Cells_EBV-transformed_lymphocytes	1.16239e-05	0.000889478	-4.38453	NA	NA	NA	1	1	1	0	3	-0.429912	4.71596	-0.0149668	4.73331	0.476751	4.8266	NA	NA	0.66726	2.4057e-06	0.988059	2.20887e-06	0.63354	1.38886e-06	NA	NA	0.876898	0.000128446	0.998375	0.000227236	0.945993	0.000116355	NA	NA
SMAD4	8.9778e-06	0.000470292	-4.44043	Lung	6.5172e-06	0.000649467	-4.50888	Colon_Transverse	1.16239e-05	0.00109829	-4.38453	NA	NA	NA	1	1	1	0	3	-0.429912	4.71596	-0.0149668	4.73331	0.476751	4.8266	NA	NA	0.66726	2.4057e-06	0.988059	2.20887e-06	0.63354	1.38886e-06	NA	NA	0.876898	0.000128446	0.998375	0.000227236	0.950709	0.000147664	NA	NA
SMAD4	8.9778e-06	0.000470292	-4.44043	Lung	6.5172e-06	0.000649467	-4.50888	Esophagus_Gastroesophageal_Junction	1.1939e-05	0.0010989	4.3787	NA	NA	NA	1	1	1	0	3	-0.429912	4.71596	-0.0149668	4.73331	-0.29377	-4.69228	NA	NA	0.66726	2.4057e-06	0.988059	2.20887e-06	0.768934	2.70171e-06	NA	NA	0.876898	0.000128446	0.998375	0.000227236	0.969753	0.000237559	NA	NA
SMAD4	8.9778e-06	0.000470292	-4.44043	Lung	6.5172e-06	0.000649467	-4.50888	Esophagus_Mucosa	1.1939e-05	0.00112795	4.3787	NA	NA	NA	1	1	1	0	3	-0.429912	4.71596	-0.0149668	4.73331	-0.29377	-4.69228	NA	NA	0.66726	2.4057e-06	0.988059	2.20887e-06	0.768934	2.70171e-06	NA	NA	0.876898	0.000128446	0.998375	0.000227236	0.964375	0.000234253	NA	NA
SMAD4	8.9778e-06	0.000470292	-4.44043	Lung	6.5172e-06	0.000649467	-4.50888	Esophagus_Muscularis	1.16239e-05	0.00105939	-4.38453	NA	NA	NA	1	1	1	0	3	-0.429912	4.71596	-0.0149668	4.73331	0.476751	4.8266	NA	NA	0.66726	2.4057e-06	0.988059	2.20887e-06	0.63354	1.38886e-06	NA	NA	0.876898	0.000128446	0.998375	0.000227236	0.947049	0.000130283	NA	NA
SMAD4	8.9778e-06	0.000470292	-4.44043	Lung	6.5172e-06	0.000649467	-4.50888	Heart_Atrial_Appendage	1.16239e-05	0.00113495	-4.38453	NA	NA	NA	1	1	1	0	3	-0.429912	4.71596	-0.0149668	4.73331	0.476751	4.8266	NA	NA	0.66726	2.4057e-06	0.988059	2.20887e-06	0.63354	1.38886e-06	NA	NA	0.876898	0.000128446	0.998375	0.000227236	0.948369	0.00014419	NA	NA
SMAD4	8.9778e-06	0.000470292	-4.44043	Lung	6.5172e-06	0.000649467	-4.50888	Heart_Left_Ventricle	1.16239e-05	0.00115437	-4.38453	NA	NA	NA	1	1	1	0	3	-0.429912	4.71596	-0.0149668	4.73331	0.476751	4.8266	NA	NA	0.66726	2.4057e-06	0.988059	2.20887e-06	0.63354	1.38886e-06	NA	NA	0.876898	0.000128446	0.998375	0.000227236	0.953842	0.000146229	NA	NA
SMAD4	8.9778e-06	0.000470292	-4.44043	Lung	6.5172e-06	0.000649467	-4.50888	Kidney_Cortex	1.16239e-05	0.00123803	-4.38453	NA	NA	NA	1	1	1	0	3	-0.429912	4.71596	-0.0149668	4.73331	0.476751	4.8266	NA	NA	0.66726	2.4057e-06	0.988059	2.20887e-06	0.63354	1.38886e-06	NA	NA	0.876898	0.000128446	0.998375	0.000227236	0.952349	0.000174164	NA	NA
SMAD4	8.9778e-06	0.000470292	-4.44043	Lung	6.5172e-06	0.000649467	-4.50888	Liver	1.16239e-05	0.00123154	-4.38453	NA	NA	NA	1	1	1	0	3	-0.429912	4.71596	-0.0149668	4.73331	0.476751	4.8266	NA	NA	0.66726	2.4057e-06	0.988059	2.20887e-06	0.63354	1.38886e-06	NA	NA	0.876898	0.000128446	0.998375	0.000227236	0.95015	0.000153718	NA	NA
SMAD4	8.9778e-06	0.000470292	-4.44043	Lung	6.5172e-06	0.000649467	-4.50888	Lung	1.1939e-05	0.000997121	4.3787	NA	NA	NA	1	1	1	0	3	-0.429912	4.71596	-0.0149668	4.73331	-0.29377	-4.69228	NA	NA	0.66726	2.4057e-06	0.988059	2.20887e-06	0.768934	2.70171e-06	NA	NA	0.876898	0.000128446	0.998375	0.000227236	0.968328	0.000242688	NA	NA
SMAD4	8.9778e-06	0.000470292	-4.44043	Lung	6.5172e-06	0.000649467	-4.50888	Minor_Salivary_Gland	1.16239e-05	0.00103005	-4.38453	NA	NA	NA	1	1	1	0	3	-0.429912	4.71596	-0.0149668	4.73331	0.476751	4.8266	NA	NA	0.66726	2.4057e-06	0.988059	2.20887e-06	0.63354	1.38886e-06	NA	NA	0.876898	0.000128446	0.998375	0.000227236	0.950725	0.000138857	NA	NA
SMAD4	8.9778e-06	0.000470292	-4.44043	Lung	6.5172e-06	0.000649467	-4.50888	Muscle_Skeletal	1.16239e-05	0.00103493	4.38453	NA	NA	NA	1	1	1	0	3	-0.429912	4.71596	-0.0149668	4.73331	-0.476751	-4.8266	NA	NA	0.66726	2.4057e-06	0.988059	2.20887e-06	0.63354	1.38886e-06	NA	NA	0.876898	0.000128446	0.998375	0.000227236	0.9455	0.000136485	NA	NA
SMAD4	8.9778e-06	0.000470292	-4.44043	Lung	6.5172e-06	0.000649467	-4.50888	Nerve_Tibial	1.16239e-05	0.00106878	-4.38453	NA	NA	NA	1	1	1	0	3	-0.429912	4.71596	-0.0149668	4.73331	0.476751	4.8266	NA	NA	0.66726	2.4057e-06	0.988059	2.20887e-06	0.63354	1.38886e-06	NA	NA	0.876898	0.000128446	0.998375	0.000227236	0.94647	0.000141977	NA	NA
SMAD4	8.9778e-06	0.000470292	-4.44043	Lung	6.5172e-06	0.000649467	-4.50888	Ovary	1.16239e-05	0.00105472	-4.38453	NA	NA	NA	1	1	1	0	3	-0.429912	4.71596	-0.0149668	4.73331	0.476751	4.8266	NA	NA	0.66726	2.4057e-06	0.988059	2.20887e-06	0.63354	1.38886e-06	NA	NA	0.876898	0.000128446	0.998375	0.000227236	0.947082	0.00014184	NA	NA
SMAD4	8.9778e-06	0.000470292	-4.44043	Lung	6.5172e-06	0.000649467	-4.50888	Pancreas	1.16239e-05	0.00116839	-4.38453	NA	NA	NA	1	1	1	0	3	-0.429912	4.71596	-0.0149668	4.73331	0.476751	4.8266	NA	NA	0.66726	2.4057e-06	0.988059	2.20887e-06	0.63354	1.38886e-06	NA	NA	0.876898	0.000128446	0.998375	0.000227236	0.944092	0.000151645	NA	NA
SMAD4	8.9778e-06	0.000470292	-4.44043	Lung	6.5172e-06	0.000649467	-4.50888	Pituitary	1.16239e-05	0.00113487	-4.38453	NA	NA	NA	1	1	1	0	3	-0.429912	4.71596	-0.0149668	4.73331	0.476751	4.8266	NA	NA	0.66726	2.4057e-06	0.988059	2.20887e-06	0.63354	1.38886e-06	NA	NA	0.876898	0.000128446	0.998375	0.000227236	0.954627	0.000140303	NA	NA
SMAD4	8.9778e-06	0.000470292	-4.44043	Lung	6.5172e-06	0.000649467	-4.50888	Prostate	1.16239e-05	0.00104655	-4.38453	NA	NA	NA	1	1	1	0	3	-0.429912	4.71596	-0.0149668	4.73331	0.476751	4.8266	NA	NA	0.66726	2.4057e-06	0.988059	2.20887e-06	0.63354	1.38886e-06	NA	NA	0.876898	0.000128446	0.998375	0.000227236	0.952785	0.00014271	NA	NA
SMAD4	8.9778e-06	0.000470292	-4.44043	Lung	6.5172e-06	0.000649467	-4.50888	Skin_Not_Sun_Exposed_Suprapubic	1.1939e-05	0.00112614	4.3787	NA	NA	NA	1	1	1	0	3	-0.429912	4.71596	-0.0149668	4.73331	-0.29377	-4.69228	NA	NA	0.66726	2.4057e-06	0.988059	2.20887e-06	0.768934	2.70171e-06	NA	NA	0.876898	0.000128446	0.998375	0.000227236	0.966612	0.000244411	NA	NA
SMAD4	8.9778e-06	0.000470292	-4.44043	Lung	6.5172e-06	0.000649467	-4.50888	Skin_Sun_Exposed_Lower_leg	1.16239e-05	0.00107958	-4.38453	NA	NA	NA	1	1	1	0	3	-0.429912	4.71596	-0.0149668	4.73331	0.476751	4.8266	NA	NA	0.66726	2.4057e-06	0.988059	2.20887e-06	0.63354	1.38886e-06	NA	NA	0.876898	0.000128446	0.998375	0.000227236	0.947637	0.000134475	NA	NA
SMAD4	8.9778e-06	0.000470292	-4.44043	Lung	6.5172e-06	0.000649467	-4.50888	Small_Intestine_Terminal_Ileum	1.16239e-05	0.0010272	-4.38453	NA	NA	NA	1	1	1	0	3	-0.429912	4.71596	-0.0149668	4.73331	0.476751	4.8266	NA	NA	0.66726	2.4057e-06	0.988059	2.20887e-06	0.63354	1.38886e-06	NA	NA	0.876898	0.000128446	0.998375	0.000227236	0.953794	0.000135157	NA	NA
SMAD4	8.9778e-06	0.000470292	-4.44043	Lung	6.5172e-06	0.000649467	-4.50888	Spleen	1.16239e-05	0.00101858	-4.38453	NA	NA	NA	1	1	1	0	3	-0.429912	4.71596	-0.0149668	4.73331	0.476751	4.8266	NA	NA	0.66726	2.4057e-06	0.988059	2.20887e-06	0.63354	1.38886e-06	NA	NA	0.876898	0.000128446	0.998375	0.000227236	0.951915	0.000129067	NA	NA
SMAD4	8.9778e-06	0.000470292	-4.44043	Lung	6.5172e-06	0.000649467	-4.50888	Stomach	1.1939e-05	0.00114437	4.3787	NA	NA	NA	1	1	1	0	3	-0.429912	4.71596	-0.0149668	4.73331	-0.29377	-4.69228	NA	NA	0.66726	2.4057e-06	0.988059	2.20887e-06	0.768934	2.70171e-06	NA	NA	0.876898	0.000128446	0.998375	0.000227236	0.972733	0.00025692	NA	NA
SMAD4	8.9778e-06	0.000470292	-4.44043	Lung	6.5172e-06	0.000649467	-4.50888	Testis	2.7646e-05	0.00244943	-4.19204	NA	NA	NA	1	1	1	0	3	-0.429912	4.71596	-0.0149668	4.73331	0.561003	4.65467	NA	NA	0.66726	2.4057e-06	0.988059	2.20887e-06	0.574796	3.24494e-06	NA	NA	0.876898	0.000128446	0.998375	0.000227236	0.939864	0.000327247	NA	NA
SMAD4	8.9778e-06	0.000470292	-4.44043	Lung	6.5172e-06	0.000649467	-4.50888	Thyroid	2.7646e-05	0.0021033	-4.19204	NA	NA	NA	1	1	1	0	3	-0.429912	4.71596	-0.0149668	4.73331	0.561003	4.65467	NA	NA	0.66726	2.4057e-06	0.988059	2.20887e-06	0.574796	3.24494e-06	NA	NA	0.876898	0.000128446	0.998375	0.000227236	0.933294	0.000273872	NA	NA
SMAD4	8.9778e-06	0.000470292	-4.44043	Lung	6.5172e-06	0.000649467	-4.50888	Uterus	1.1939e-05	0.00108421	4.3787	NA	NA	NA	1	1	1	0	3	-0.429912	4.71596	-0.0149668	4.73331	-0.29377	-4.69228	NA	NA	0.66726	2.4057e-06	0.988059	2.20887e-06	0.768934	2.70171e-06	NA	NA	0.876898	0.000128446	0.998375	0.000227236	0.969396	0.000251662	NA	NA
SMAD4	8.9778e-06	0.000470292	-4.44043	Lung	6.5172e-06	0.000649467	-4.50888	smultixcan	1.16239e-05	0.000985661	-3.79992	NA	NA	NA	1	1	1	0	3	-0.429912	4.71596	-0.0149668	4.73331	0.413184	4.18305	NA	NA	0.66726	2.4057e-06	0.988059	2.20887e-06	0.63354	1.38886e-06	NA	NA	0.876898	0.000128446	0.998375	0.000227236	0.939279	0.000133544	NA	NA
SMAD4	8.9778e-06	0.000470292	-4.44043	Minor_Salivary_Gland	6.5172e-06	0.000848167	-4.50888	Adipose_Subcutaneous	1.16239e-05	0.0010687	-4.38453	NA	NA	NA	1	1	1	0	3	-0.429912	4.71596	-0.0149668	4.73331	0.476751	4.8266	NA	NA	0.66726	2.4057e-06	0.988059	2.20887e-06	0.63354	1.38886e-06	NA	NA	0.876898	0.000128446	0.999625	0.000281487	0.950454	0.000138134	NA	NA
SMAD4	8.9778e-06	0.000470292	-4.44043	Minor_Salivary_Gland	6.5172e-06	0.000848167	-4.50888	Adipose_Visceral_Omentum	1.1939e-05	0.00109657	4.3787	NA	NA	NA	1	1	1	0	3	-0.429912	4.71596	-0.0149668	4.73331	-0.29377	-4.69228	NA	NA	0.66726	2.4057e-06	0.988059	2.20887e-06	0.768934	2.70171e-06	NA	NA	0.876898	0.000128446	0.999625	0.000281487	0.969373	0.000241099	NA	NA
SMAD4	8.9778e-06	0.000470292	-4.44043	Minor_Salivary_Gland	6.5172e-06	0.000848167	-4.50888	Adrenal_Gland	2.7646e-05	0.00217168	-4.19204	NA	NA	NA	1	1	1	0	3	-0.429912	4.71596	-0.0149668	4.73331	0.561003	4.65467	NA	NA	0.66726	2.4057e-06	0.988059	2.20887e-06	0.574796	3.24494e-06	NA	NA	0.876898	0.000128446	0.999625	0.000281487	0.931985	0.000284002	NA	NA
SMAD4	8.9778e-06	0.000470292	-4.44043	Minor_Salivary_Gland	6.5172e-06	0.000848167	-4.50888	Artery_Aorta	1.16239e-05	0.0009705	-4.38453	NA	NA	NA	1	1	1	0	3	-0.429912	4.71596	-0.0149668	4.73331	0.476751	4.8266	NA	NA	0.66726	2.4057e-06	0.988059	2.20887e-06	0.63354	1.38886e-06	NA	NA	0.876898	0.000128446	0.999625	0.000281487	0.948571	0.000129358	NA	NA
SMAD4	8.9778e-06	0.000470292	-4.44043	Minor_Salivary_Gland	6.5172e-06	0.000848167	-4.50888	Artery_Coronary	1.16239e-05	0.0010949	-4.38453	NA	NA	NA	1	1	1	0	3	-0.429912	4.71596	-0.0149668	4.73331	0.476751	4.8266	NA	NA	0.66726	2.4057e-06	0.988059	2.20887e-06	0.63354	1.38886e-06	NA	NA	0.876898	0.000128446	0.999625	0.000281487	0.947238	0.000149759	NA	NA
SMAD4	8.9778e-06	0.000470292	-4.44043	Minor_Salivary_Gland	6.5172e-06	0.000848167	-4.50888	Artery_Tibial	1.16239e-05	0.000979191	-4.38453	NA	NA	NA	1	1	1	0	3	-0.429912	4.71596	-0.0149668	4.73331	0.476751	4.8266	NA	NA	0.66726	2.4057e-06	0.988059	2.20887e-06	0.63354	1.38886e-06	NA	NA	0.876898	0.000128446	0.999625	0.000281487	0.948878	0.000131921	NA	NA
SMAD4	8.9778e-06	0.000470292	-4.44043	Minor_Salivary_Gland	6.5172e-06	0.000848167	-4.50888	Brain_Anterior_cingulate_cortex_BA24	1.16239e-05	0.00112048	-4.38453	NA	NA	NA	1	1	1	0	3	-0.429912	4.71596	-0.0149668	4.73331	0.476751	4.8266	NA	NA	0.66726	2.4057e-06	0.988059	2.20887e-06	0.63354	1.38886e-06	NA	NA	0.876898	0.000128446	0.999625	0.000281487	0.945266	0.000152519	NA	NA
SMAD4	8.9778e-06	0.000470292	-4.44043	Minor_Salivary_Gland	6.5172e-06	0.000848167	-4.50888	Brain_Caudate_basal_ganglia	1.1939e-05	0.00119861	4.3787	NA	NA	NA	1	1	1	0	3	-0.429912	4.71596	-0.0149668	4.73331	-0.29377	-4.69228	NA	NA	0.66726	2.4057e-06	0.988059	2.20887e-06	0.768934	2.70171e-06	NA	NA	0.876898	0.000128446	0.999625	0.000281487	0.970602	0.000261387	NA	NA
SMAD4	8.9778e-06	0.000470292	-4.44043	Minor_Salivary_Gland	6.5172e-06	0.000848167	-4.50888	Brain_Cerebellar_Hemisphere	1.16239e-05	0.000989709	-4.38453	NA	NA	NA	1	1	1	0	3	-0.429912	4.71596	-0.0149668	4.73331	0.476751	4.8266	NA	NA	0.66726	2.4057e-06	0.988059	2.20887e-06	0.63354	1.38886e-06	NA	NA	0.876898	0.000128446	0.999625	0.000281487	0.943639	0.000127362	NA	NA
SMAD4	8.9778e-06	0.000470292	-4.44043	Minor_Salivary_Gland	6.5172e-06	0.000848167	-4.50888	Brain_Cerebellum	1.16239e-05	0.00105695	-4.38453	NA	NA	NA	1	1	1	0	3	-0.429912	4.71596	-0.0149668	4.73331	0.476751	4.8266	NA	NA	0.66726	2.4057e-06	0.988059	2.20887e-06	0.63354	1.38886e-06	NA	NA	0.876898	0.000128446	0.999625	0.000281487	0.946958	0.000131669	NA	NA
SMAD4	8.9778e-06	0.000470292	-4.44043	Minor_Salivary_Gland	6.5172e-06	0.000848167	-4.50888	Brain_Hypothalamus	1.16239e-05	0.00119848	-4.38453	NA	NA	NA	1	1	1	0	3	-0.429912	4.71596	-0.0149668	4.73331	0.476751	4.8266	NA	NA	0.66726	2.4057e-06	0.988059	2.20887e-06	0.63354	1.38886e-06	NA	NA	0.876898	0.000128446	0.999625	0.000281487	0.954665	0.000155081	NA	NA
SMAD4	8.9778e-06	0.000470292	-4.44043	Minor_Salivary_Gland	6.5172e-06	0.000848167	-4.50888	Brain_Nucleus_accumbens_basal_ganglia	1.16239e-05	0.00118579	-4.38453	NA	NA	NA	1	1	1	0	3	-0.429912	4.71596	-0.0149668	4.73331	0.476751	4.8266	NA	NA	0.66726	2.4057e-06	0.988059	2.20887e-06	0.63354	1.38886e-06	NA	NA	0.876898	0.000128446	0.999625	0.000281487	0.946481	0.000147168	NA	NA
SMAD4	8.9778e-06	0.000470292	-4.44043	Minor_Salivary_Gland	6.5172e-06	0.000848167	-4.50888	Brain_Putamen_basal_ganglia	1.16239e-05	0.00119495	4.38453	NA	NA	NA	1	1	1	0	3	-0.429912	4.71596	-0.0149668	4.73331	-0.476751	-4.8266	NA	NA	0.66726	2.4057e-06	0.988059	2.20887e-06	0.63354	1.38886e-06	NA	NA	0.876898	0.000128446	0.999625	0.000281487	0.952525	0.000155218	NA	NA
SMAD4	8.9778e-06	0.000470292	-4.44043	Minor_Salivary_Gland	6.5172e-06	0.000848167	-4.50888	Brain_Spinal_cord_cervical_c-1	1.16239e-05	0.00120731	-4.38453	NA	NA	NA	1	1	1	0	3	-0.429912	4.71596	-0.0149668	4.73331	0.476751	4.8266	NA	NA	0.66726	2.4057e-06	0.988059	2.20887e-06	0.63354	1.38886e-06	NA	NA	0.876898	0.000128446	0.999625	0.000281487	0.94648	0.000165341	NA	NA
SMAD4	8.9778e-06	0.000470292	-4.44043	Minor_Salivary_Gland	6.5172e-06	0.000848167	-4.50888	Breast_Mammary_Tissue	1.16239e-05	0.00105101	-4.38453	NA	NA	NA	1	1	1	0	3	-0.429912	4.71596	-0.0149668	4.73331	0.476751	4.8266	NA	NA	0.66726	2.4057e-06	0.988059	2.20887e-06	0.63354	1.38886e-06	NA	NA	0.876898	0.000128446	0.999625	0.000281487	0.948904	0.000137346	NA	NA
SMAD4	8.9778e-06	0.000470292	-4.44043	Minor_Salivary_Gland	6.5172e-06	0.000848167	-4.50888	Cells_Cultured_fibroblasts	8.59887e-06	0.000782797	-4.4497	NA	NA	NA	1	1	1	0	3	-0.429912	4.71596	-0.0149668	4.73331	0.212086	4.74334	NA	NA	0.66726	2.4057e-06	0.988059	2.20887e-06	0.83204	2.10223e-06	NA	NA	0.876898	0.000128446	0.999625	0.000281487	0.975419	0.000199109	NA	NA
SMAD4	8.9778e-06	0.000470292	-4.44043	Minor_Salivary_Gland	6.5172e-06	0.000848167	-4.50888	Cells_EBV-transformed_lymphocytes	1.16239e-05	0.000889478	-4.38453	NA	NA	NA	1	1	1	0	3	-0.429912	4.71596	-0.0149668	4.73331	0.476751	4.8266	NA	NA	0.66726	2.4057e-06	0.988059	2.20887e-06	0.63354	1.38886e-06	NA	NA	0.876898	0.000128446	0.999625	0.000281487	0.945993	0.000116355	NA	NA
SMAD4	8.9778e-06	0.000470292	-4.44043	Minor_Salivary_Gland	6.5172e-06	0.000848167	-4.50888	Colon_Transverse	1.16239e-05	0.00109829	-4.38453	NA	NA	NA	1	1	1	0	3	-0.429912	4.71596	-0.0149668	4.73331	0.476751	4.8266	NA	NA	0.66726	2.4057e-06	0.988059	2.20887e-06	0.63354	1.38886e-06	NA	NA	0.876898	0.000128446	0.999625	0.000281487	0.950709	0.000147664	NA	NA
SMAD4	8.9778e-06	0.000470292	-4.44043	Minor_Salivary_Gland	6.5172e-06	0.000848167	-4.50888	Esophagus_Gastroesophageal_Junction	1.1939e-05	0.0010989	4.3787	NA	NA	NA	1	1	1	0	3	-0.429912	4.71596	-0.0149668	4.73331	-0.29377	-4.69228	NA	NA	0.66726	2.4057e-06	0.988059	2.20887e-06	0.768934	2.70171e-06	NA	NA	0.876898	0.000128446	0.999625	0.000281487	0.969753	0.000237559	NA	NA
SMAD4	8.9778e-06	0.000470292	-4.44043	Minor_Salivary_Gland	6.5172e-06	0.000848167	-4.50888	Esophagus_Mucosa	1.1939e-05	0.00112795	4.3787	NA	NA	NA	1	1	1	0	3	-0.429912	4.71596	-0.0149668	4.73331	-0.29377	-4.69228	NA	NA	0.66726	2.4057e-06	0.988059	2.20887e-06	0.768934	2.70171e-06	NA	NA	0.876898	0.000128446	0.999625	0.000281487	0.964375	0.000234253	NA	NA
SMAD4	8.9778e-06	0.000470292	-4.44043	Minor_Salivary_Gland	6.5172e-06	0.000848167	-4.50888	Esophagus_Muscularis	1.16239e-05	0.00105939	-4.38453	NA	NA	NA	1	1	1	0	3	-0.429912	4.71596	-0.0149668	4.73331	0.476751	4.8266	NA	NA	0.66726	2.4057e-06	0.988059	2.20887e-06	0.63354	1.38886e-06	NA	NA	0.876898	0.000128446	0.999625	0.000281487	0.947049	0.000130283	NA	NA
SMAD4	8.9778e-06	0.000470292	-4.44043	Minor_Salivary_Gland	6.5172e-06	0.000848167	-4.50888	Heart_Atrial_Appendage	1.16239e-05	0.00113495	-4.38453	NA	NA	NA	1	1	1	0	3	-0.429912	4.71596	-0.0149668	4.73331	0.476751	4.8266	NA	NA	0.66726	2.4057e-06	0.988059	2.20887e-06	0.63354	1.38886e-06	NA	NA	0.876898	0.000128446	0.999625	0.000281487	0.948369	0.00014419	NA	NA
SMAD4	8.9778e-06	0.000470292	-4.44043	Minor_Salivary_Gland	6.5172e-06	0.000848167	-4.50888	Heart_Left_Ventricle	1.16239e-05	0.00115437	-4.38453	NA	NA	NA	1	1	1	0	3	-0.429912	4.71596	-0.0149668	4.73331	0.476751	4.8266	NA	NA	0.66726	2.4057e-06	0.988059	2.20887e-06	0.63354	1.38886e-06	NA	NA	0.876898	0.000128446	0.999625	0.000281487	0.953842	0.000146229	NA	NA
SMAD4	8.9778e-06	0.000470292	-4.44043	Minor_Salivary_Gland	6.5172e-06	0.000848167	-4.50888	Kidney_Cortex	1.16239e-05	0.00123803	-4.38453	NA	NA	NA	1	1	1	0	3	-0.429912	4.71596	-0.0149668	4.73331	0.476751	4.8266	NA	NA	0.66726	2.4057e-06	0.988059	2.20887e-06	0.63354	1.38886e-06	NA	NA	0.876898	0.000128446	0.999625	0.000281487	0.952349	0.000174164	NA	NA
SMAD4	8.9778e-06	0.000470292	-4.44043	Minor_Salivary_Gland	6.5172e-06	0.000848167	-4.50888	Liver	1.16239e-05	0.00123154	-4.38453	NA	NA	NA	1	1	1	0	3	-0.429912	4.71596	-0.0149668	4.73331	0.476751	4.8266	NA	NA	0.66726	2.4057e-06	0.988059	2.20887e-06	0.63354	1.38886e-06	NA	NA	0.876898	0.000128446	0.999625	0.000281487	0.95015	0.000153718	NA	NA
SMAD4	8.9778e-06	0.000470292	-4.44043	Minor_Salivary_Gland	6.5172e-06	0.000848167	-4.50888	Lung	1.1939e-05	0.000997121	4.3787	NA	NA	NA	1	1	1	0	3	-0.429912	4.71596	-0.0149668	4.73331	-0.29377	-4.69228	NA	NA	0.66726	2.4057e-06	0.988059	2.20887e-06	0.768934	2.70171e-06	NA	NA	0.876898	0.000128446	0.999625	0.000281487	0.968328	0.000242688	NA	NA
SMAD4	8.9778e-06	0.000470292	-4.44043	Minor_Salivary_Gland	6.5172e-06	0.000848167	-4.50888	Minor_Salivary_Gland	1.16239e-05	0.00103005	-4.38453	NA	NA	NA	1	1	1	0	3	-0.429912	4.71596	-0.0149668	4.73331	0.476751	4.8266	NA	NA	0.66726	2.4057e-06	0.988059	2.20887e-06	0.63354	1.38886e-06	NA	NA	0.876898	0.000128446	0.999625	0.000281487	0.950725	0.000138857	NA	NA
SMAD4	8.9778e-06	0.000470292	-4.44043	Minor_Salivary_Gland	6.5172e-06	0.000848167	-4.50888	Muscle_Skeletal	1.16239e-05	0.00103493	4.38453	NA	NA	NA	1	1	1	0	3	-0.429912	4.71596	-0.0149668	4.73331	-0.476751	-4.8266	NA	NA	0.66726	2.4057e-06	0.988059	2.20887e-06	0.63354	1.38886e-06	NA	NA	0.876898	0.000128446	0.999625	0.000281487	0.9455	0.000136485	NA	NA
SMAD4	8.9778e-06	0.000470292	-4.44043	Minor_Salivary_Gland	6.5172e-06	0.000848167	-4.50888	Nerve_Tibial	1.16239e-05	0.00106878	-4.38453	NA	NA	NA	1	1	1	0	3	-0.429912	4.71596	-0.0149668	4.73331	0.476751	4.8266	NA	NA	0.66726	2.4057e-06	0.988059	2.20887e-06	0.63354	1.38886e-06	NA	NA	0.876898	0.000128446	0.999625	0.000281487	0.94647	0.000141977	NA	NA
SMAD4	8.9778e-06	0.000470292	-4.44043	Minor_Salivary_Gland	6.5172e-06	0.000848167	-4.50888	Ovary	1.16239e-05	0.00105472	-4.38453	NA	NA	NA	1	1	1	0	3	-0.429912	4.71596	-0.0149668	4.73331	0.476751	4.8266	NA	NA	0.66726	2.4057e-06	0.988059	2.20887e-06	0.63354	1.38886e-06	NA	NA	0.876898	0.000128446	0.999625	0.000281487	0.947082	0.00014184	NA	NA
SMAD4	8.9778e-06	0.000470292	-4.44043	Minor_Salivary_Gland	6.5172e-06	0.000848167	-4.50888	Pancreas	1.16239e-05	0.00116839	-4.38453	NA	NA	NA	1	1	1	0	3	-0.429912	4.71596	-0.0149668	4.73331	0.476751	4.8266	NA	NA	0.66726	2.4057e-06	0.988059	2.20887e-06	0.63354	1.38886e-06	NA	NA	0.876898	0.000128446	0.999625	0.000281487	0.944092	0.000151645	NA	NA
SMAD4	8.9778e-06	0.000470292	-4.44043	Minor_Salivary_Gland	6.5172e-06	0.000848167	-4.50888	Pituitary	1.16239e-05	0.00113487	-4.38453	NA	NA	NA	1	1	1	0	3	-0.429912	4.71596	-0.0149668	4.73331	0.476751	4.8266	NA	NA	0.66726	2.4057e-06	0.988059	2.20887e-06	0.63354	1.38886e-06	NA	NA	0.876898	0.000128446	0.999625	0.000281487	0.954627	0.000140303	NA	NA
SMAD4	8.9778e-06	0.000470292	-4.44043	Minor_Salivary_Gland	6.5172e-06	0.000848167	-4.50888	Prostate	1.16239e-05	0.00104655	-4.38453	NA	NA	NA	1	1	1	0	3	-0.429912	4.71596	-0.0149668	4.73331	0.476751	4.8266	NA	NA	0.66726	2.4057e-06	0.988059	2.20887e-06	0.63354	1.38886e-06	NA	NA	0.876898	0.000128446	0.999625	0.000281487	0.952785	0.00014271	NA	NA
SMAD4	8.9778e-06	0.000470292	-4.44043	Minor_Salivary_Gland	6.5172e-06	0.000848167	-4.50888	Skin_Not_Sun_Exposed_Suprapubic	1.1939e-05	0.00112614	4.3787	NA	NA	NA	1	1	1	0	3	-0.429912	4.71596	-0.0149668	4.73331	-0.29377	-4.69228	NA	NA	0.66726	2.4057e-06	0.988059	2.20887e-06	0.768934	2.70171e-06	NA	NA	0.876898	0.000128446	0.999625	0.000281487	0.966612	0.000244411	NA	NA
SMAD4	8.9778e-06	0.000470292	-4.44043	Minor_Salivary_Gland	6.5172e-06	0.000848167	-4.50888	Skin_Sun_Exposed_Lower_leg	1.16239e-05	0.00107958	-4.38453	NA	NA	NA	1	1	1	0	3	-0.429912	4.71596	-0.0149668	4.73331	0.476751	4.8266	NA	NA	0.66726	2.4057e-06	0.988059	2.20887e-06	0.63354	1.38886e-06	NA	NA	0.876898	0.000128446	0.999625	0.000281487	0.947637	0.000134475	NA	NA
SMAD4	8.9778e-06	0.000470292	-4.44043	Minor_Salivary_Gland	6.5172e-06	0.000848167	-4.50888	Small_Intestine_Terminal_Ileum	1.16239e-05	0.0010272	-4.38453	NA	NA	NA	1	1	1	0	3	-0.429912	4.71596	-0.0149668	4.73331	0.476751	4.8266	NA	NA	0.66726	2.4057e-06	0.988059	2.20887e-06	0.63354	1.38886e-06	NA	NA	0.876898	0.000128446	0.999625	0.000281487	0.953794	0.000135157	NA	NA
SMAD4	8.9778e-06	0.000470292	-4.44043	Minor_Salivary_Gland	6.5172e-06	0.000848167	-4.50888	Spleen	1.16239e-05	0.00101858	-4.38453	NA	NA	NA	1	1	1	0	3	-0.429912	4.71596	-0.0149668	4.73331	0.476751	4.8266	NA	NA	0.66726	2.4057e-06	0.988059	2.20887e-06	0.63354	1.38886e-06	NA	NA	0.876898	0.000128446	0.999625	0.000281487	0.951915	0.000129067	NA	NA
SMAD4	8.9778e-06	0.000470292	-4.44043	Minor_Salivary_Gland	6.5172e-06	0.000848167	-4.50888	Stomach	1.1939e-05	0.00114437	4.3787	NA	NA	NA	1	1	1	0	3	-0.429912	4.71596	-0.0149668	4.73331	-0.29377	-4.69228	NA	NA	0.66726	2.4057e-06	0.988059	2.20887e-06	0.768934	2.70171e-06	NA	NA	0.876898	0.000128446	0.999625	0.000281487	0.972733	0.00025692	NA	NA
SMAD4	8.9778e-06	0.000470292	-4.44043	Minor_Salivary_Gland	6.5172e-06	0.000848167	-4.50888	Testis	2.7646e-05	0.00244943	-4.19204	NA	NA	NA	1	1	1	0	3	-0.429912	4.71596	-0.0149668	4.73331	0.561003	4.65467	NA	NA	0.66726	2.4057e-06	0.988059	2.20887e-06	0.574796	3.24494e-06	NA	NA	0.876898	0.000128446	0.999625	0.000281487	0.939864	0.000327247	NA	NA
SMAD4	8.9778e-06	0.000470292	-4.44043	Minor_Salivary_Gland	6.5172e-06	0.000848167	-4.50888	Thyroid	2.7646e-05	0.0021033	-4.19204	NA	NA	NA	1	1	1	0	3	-0.429912	4.71596	-0.0149668	4.73331	0.561003	4.65467	NA	NA	0.66726	2.4057e-06	0.988059	2.20887e-06	0.574796	3.24494e-06	NA	NA	0.876898	0.000128446	0.999625	0.000281487	0.933294	0.000273872	NA	NA
SMAD4	8.9778e-06	0.000470292	-4.44043	Minor_Salivary_Gland	6.5172e-06	0.000848167	-4.50888	Uterus	1.1939e-05	0.00108421	4.3787	NA	NA	NA	1	1	1	0	3	-0.429912	4.71596	-0.0149668	4.73331	-0.29377	-4.69228	NA	NA	0.66726	2.4057e-06	0.988059	2.20887e-06	0.768934	2.70171e-06	NA	NA	0.876898	0.000128446	0.999625	0.000281487	0.969396	0.000251662	NA	NA
SMAD4	8.9778e-06	0.000470292	-4.44043	Minor_Salivary_Gland	6.5172e-06	0.000848167	-4.50888	smultixcan	1.16239e-05	0.000985661	-3.79992	NA	NA	NA	1	1	1	0	3	-0.429912	4.71596	-0.0149668	4.73331	0.413184	4.18305	NA	NA	0.66726	2.4057e-06	0.988059	2.20887e-06	0.63354	1.38886e-06	NA	NA	0.876898	0.000128446	0.999625	0.000281487	0.939279	0.000133544	NA	NA
SMAD4	8.9778e-06	0.000470292	-4.44043	Muscle_Skeletal	6.5172e-06	0.000607353	4.50888	Adipose_Subcutaneous	1.16239e-05	0.0010687	-4.38453	NA	NA	NA	1	1	1	0	3	-0.429912	4.71596	0.0149668	-4.73331	0.476751	4.8266	NA	NA	0.66726	2.4057e-06	0.988059	2.20887e-06	0.63354	1.38886e-06	NA	NA	0.876898	0.000128446	0.99787	0.000233504	0.950454	0.000138134	NA	NA
SMAD4	8.9778e-06	0.000470292	-4.44043	Muscle_Skeletal	6.5172e-06	0.000607353	4.50888	Adipose_Visceral_Omentum	1.1939e-05	0.00109657	4.3787	NA	NA	NA	1	1	1	0	3	-0.429912	4.71596	0.0149668	-4.73331	-0.29377	-4.69228	NA	NA	0.66726	2.4057e-06	0.988059	2.20887e-06	0.768934	2.70171e-06	NA	NA	0.876898	0.000128446	0.99787	0.000233504	0.969373	0.000241099	NA	NA
SMAD4	8.9778e-06	0.000470292	-4.44043	Muscle_Skeletal	6.5172e-06	0.000607353	4.50888	Adrenal_Gland	2.7646e-05	0.00217168	-4.19204	NA	NA	NA	1	1	1	0	3	-0.429912	4.71596	0.0149668	-4.73331	0.561003	4.65467	NA	NA	0.66726	2.4057e-06	0.988059	2.20887e-06	0.574796	3.24494e-06	NA	NA	0.876898	0.000128446	0.99787	0.000233504	0.931985	0.000284002	NA	NA
SMAD4	8.9778e-06	0.000470292	-4.44043	Muscle_Skeletal	6.5172e-06	0.000607353	4.50888	Artery_Aorta	1.16239e-05	0.0009705	-4.38453	NA	NA	NA	1	1	1	0	3	-0.429912	4.71596	0.0149668	-4.73331	0.476751	4.8266	NA	NA	0.66726	2.4057e-06	0.988059	2.20887e-06	0.63354	1.38886e-06	NA	NA	0.876898	0.000128446	0.99787	0.000233504	0.948571	0.000129358	NA	NA
SMAD4	8.9778e-06	0.000470292	-4.44043	Muscle_Skeletal	6.5172e-06	0.000607353	4.50888	Artery_Coronary	1.16239e-05	0.0010949	-4.38453	NA	NA	NA	1	1	1	0	3	-0.429912	4.71596	0.0149668	-4.73331	0.476751	4.8266	NA	NA	0.66726	2.4057e-06	0.988059	2.20887e-06	0.63354	1.38886e-06	NA	NA	0.876898	0.000128446	0.99787	0.000233504	0.947238	0.000149759	NA	NA
SMAD4	8.9778e-06	0.000470292	-4.44043	Muscle_Skeletal	6.5172e-06	0.000607353	4.50888	Artery_Tibial	1.16239e-05	0.000979191	-4.38453	NA	NA	NA	1	1	1	0	3	-0.429912	4.71596	0.0149668	-4.73331	0.476751	4.8266	NA	NA	0.66726	2.4057e-06	0.988059	2.20887e-06	0.63354	1.38886e-06	NA	NA	0.876898	0.000128446	0.99787	0.000233504	0.948878	0.000131921	NA	NA
SMAD4	8.9778e-06	0.000470292	-4.44043	Muscle_Skeletal	6.5172e-06	0.000607353	4.50888	Brain_Anterior_cingulate_cortex_BA24	1.16239e-05	0.00112048	-4.38453	NA	NA	NA	1	1	1	0	3	-0.429912	4.71596	0.0149668	-4.73331	0.476751	4.8266	NA	NA	0.66726	2.4057e-06	0.988059	2.20887e-06	0.63354	1.38886e-06	NA	NA	0.876898	0.000128446	0.99787	0.000233504	0.945266	0.000152519	NA	NA
SMAD4	8.9778e-06	0.000470292	-4.44043	Muscle_Skeletal	6.5172e-06	0.000607353	4.50888	Brain_Caudate_basal_ganglia	1.1939e-05	0.00119861	4.3787	NA	NA	NA	1	1	1	0	3	-0.429912	4.71596	0.0149668	-4.73331	-0.29377	-4.69228	NA	NA	0.66726	2.4057e-06	0.988059	2.20887e-06	0.768934	2.70171e-06	NA	NA	0.876898	0.000128446	0.99787	0.000233504	0.970602	0.000261387	NA	NA
SMAD4	8.9778e-06	0.000470292	-4.44043	Muscle_Skeletal	6.5172e-06	0.000607353	4.50888	Brain_Cerebellar_Hemisphere	1.16239e-05	0.000989709	-4.38453	NA	NA	NA	1	1	1	0	3	-0.429912	4.71596	0.0149668	-4.73331	0.476751	4.8266	NA	NA	0.66726	2.4057e-06	0.988059	2.20887e-06	0.63354	1.38886e-06	NA	NA	0.876898	0.000128446	0.99787	0.000233504	0.943639	0.000127362	NA	NA
SMAD4	8.9778e-06	0.000470292	-4.44043	Muscle_Skeletal	6.5172e-06	0.000607353	4.50888	Brain_Cerebellum	1.16239e-05	0.00105695	-4.38453	NA	NA	NA	1	1	1	0	3	-0.429912	4.71596	0.0149668	-4.73331	0.476751	4.8266	NA	NA	0.66726	2.4057e-06	0.988059	2.20887e-06	0.63354	1.38886e-06	NA	NA	0.876898	0.000128446	0.99787	0.000233504	0.946958	0.000131669	NA	NA
SMAD4	8.9778e-06	0.000470292	-4.44043	Muscle_Skeletal	6.5172e-06	0.000607353	4.50888	Brain_Hypothalamus	1.16239e-05	0.00119848	-4.38453	NA	NA	NA	1	1	1	0	3	-0.429912	4.71596	0.0149668	-4.73331	0.476751	4.8266	NA	NA	0.66726	2.4057e-06	0.988059	2.20887e-06	0.63354	1.38886e-06	NA	NA	0.876898	0.000128446	0.99787	0.000233504	0.954665	0.000155081	NA	NA
SMAD4	8.9778e-06	0.000470292	-4.44043	Muscle_Skeletal	6.5172e-06	0.000607353	4.50888	Brain_Nucleus_accumbens_basal_ganglia	1.16239e-05	0.00118579	-4.38453	NA	NA	NA	1	1	1	0	3	-0.429912	4.71596	0.0149668	-4.73331	0.476751	4.8266	NA	NA	0.66726	2.4057e-06	0.988059	2.20887e-06	0.63354	1.38886e-06	NA	NA	0.876898	0.000128446	0.99787	0.000233504	0.946481	0.000147168	NA	NA
SMAD4	8.9778e-06	0.000470292	-4.44043	Muscle_Skeletal	6.5172e-06	0.000607353	4.50888	Brain_Putamen_basal_ganglia	1.16239e-05	0.00119495	4.38453	NA	NA	NA	1	1	1	0	3	-0.429912	4.71596	0.0149668	-4.73331	-0.476751	-4.8266	NA	NA	0.66726	2.4057e-06	0.988059	2.20887e-06	0.63354	1.38886e-06	NA	NA	0.876898	0.000128446	0.99787	0.000233504	0.952525	0.000155218	NA	NA
SMAD4	8.9778e-06	0.000470292	-4.44043	Muscle_Skeletal	6.5172e-06	0.000607353	4.50888	Brain_Spinal_cord_cervical_c-1	1.16239e-05	0.00120731	-4.38453	NA	NA	NA	1	1	1	0	3	-0.429912	4.71596	0.0149668	-4.73331	0.476751	4.8266	NA	NA	0.66726	2.4057e-06	0.988059	2.20887e-06	0.63354	1.38886e-06	NA	NA	0.876898	0.000128446	0.99787	0.000233504	0.94648	0.000165341	NA	NA
SMAD4	8.9778e-06	0.000470292	-4.44043	Muscle_Skeletal	6.5172e-06	0.000607353	4.50888	Breast_Mammary_Tissue	1.16239e-05	0.00105101	-4.38453	NA	NA	NA	1	1	1	0	3	-0.429912	4.71596	0.0149668	-4.73331	0.476751	4.8266	NA	NA	0.66726	2.4057e-06	0.988059	2.20887e-06	0.63354	1.38886e-06	NA	NA	0.876898	0.000128446	0.99787	0.000233504	0.948904	0.000137346	NA	NA
SMAD4	8.9778e-06	0.000470292	-4.44043	Muscle_Skeletal	6.5172e-06	0.000607353	4.50888	Cells_Cultured_fibroblasts	8.59887e-06	0.000782797	-4.4497	NA	NA	NA	1	1	1	0	3	-0.429912	4.71596	0.0149668	-4.73331	0.212086	4.74334	NA	NA	0.66726	2.4057e-06	0.988059	2.20887e-06	0.83204	2.10223e-06	NA	NA	0.876898	0.000128446	0.99787	0.000233504	0.975419	0.000199109	NA	NA
SMAD4	8.9778e-06	0.000470292	-4.44043	Muscle_Skeletal	6.5172e-06	0.000607353	4.50888	Cells_EBV-transformed_lymphocytes	1.16239e-05	0.000889478	-4.38453	NA	NA	NA	1	1	1	0	3	-0.429912	4.71596	0.0149668	-4.73331	0.476751	4.8266	NA	NA	0.66726	2.4057e-06	0.988059	2.20887e-06	0.63354	1.38886e-06	NA	NA	0.876898	0.000128446	0.99787	0.000233504	0.945993	0.000116355	NA	NA
SMAD4	8.9778e-06	0.000470292	-4.44043	Muscle_Skeletal	6.5172e-06	0.000607353	4.50888	Colon_Transverse	1.16239e-05	0.00109829	-4.38453	NA	NA	NA	1	1	1	0	3	-0.429912	4.71596	0.0149668	-4.73331	0.476751	4.8266	NA	NA	0.66726	2.4057e-06	0.988059	2.20887e-06	0.63354	1.38886e-06	NA	NA	0.876898	0.000128446	0.99787	0.000233504	0.950709	0.000147664	NA	NA
SMAD4	8.9778e-06	0.000470292	-4.44043	Muscle_Skeletal	6.5172e-06	0.000607353	4.50888	Esophagus_Gastroesophageal_Junction	1.1939e-05	0.0010989	4.3787	NA	NA	NA	1	1	1	0	3	-0.429912	4.71596	0.0149668	-4.73331	-0.29377	-4.69228	NA	NA	0.66726	2.4057e-06	0.988059	2.20887e-06	0.768934	2.70171e-06	NA	NA	0.876898	0.000128446	0.99787	0.000233504	0.969753	0.000237559	NA	NA
SMAD4	8.9778e-06	0.000470292	-4.44043	Muscle_Skeletal	6.5172e-06	0.000607353	4.50888	Esophagus_Mucosa	1.1939e-05	0.00112795	4.3787	NA	NA	NA	1	1	1	0	3	-0.429912	4.71596	0.0149668	-4.73331	-0.29377	-4.69228	NA	NA	0.66726	2.4057e-06	0.988059	2.20887e-06	0.768934	2.70171e-06	NA	NA	0.876898	0.000128446	0.99787	0.000233504	0.964375	0.000234253	NA	NA
SMAD4	8.9778e-06	0.000470292	-4.44043	Muscle_Skeletal	6.5172e-06	0.000607353	4.50888	Esophagus_Muscularis	1.16239e-05	0.00105939	-4.38453	NA	NA	NA	1	1	1	0	3	-0.429912	4.71596	0.0149668	-4.73331	0.476751	4.8266	NA	NA	0.66726	2.4057e-06	0.988059	2.20887e-06	0.63354	1.38886e-06	NA	NA	0.876898	0.000128446	0.99787	0.000233504	0.947049	0.000130283	NA	NA
SMAD4	8.9778e-06	0.000470292	-4.44043	Muscle_Skeletal	6.5172e-06	0.000607353	4.50888	Heart_Atrial_Appendage	1.16239e-05	0.00113495	-4.38453	NA	NA	NA	1	1	1	0	3	-0.429912	4.71596	0.0149668	-4.73331	0.476751	4.8266	NA	NA	0.66726	2.4057e-06	0.988059	2.20887e-06	0.63354	1.38886e-06	NA	NA	0.876898	0.000128446	0.99787	0.000233504	0.948369	0.00014419	NA	NA
SMAD4	8.9778e-06	0.000470292	-4.44043	Muscle_Skeletal	6.5172e-06	0.000607353	4.50888	Heart_Left_Ventricle	1.16239e-05	0.00115437	-4.38453	NA	NA	NA	1	1	1	0	3	-0.429912	4.71596	0.0149668	-4.73331	0.476751	4.8266	NA	NA	0.66726	2.4057e-06	0.988059	2.20887e-06	0.63354	1.38886e-06	NA	NA	0.876898	0.000128446	0.99787	0.000233504	0.953842	0.000146229	NA	NA
SMAD4	8.9778e-06	0.000470292	-4.44043	Muscle_Skeletal	6.5172e-06	0.000607353	4.50888	Kidney_Cortex	1.16239e-05	0.00123803	-4.38453	NA	NA	NA	1	1	1	0	3	-0.429912	4.71596	0.0149668	-4.73331	0.476751	4.8266	NA	NA	0.66726	2.4057e-06	0.988059	2.20887e-06	0.63354	1.38886e-06	NA	NA	0.876898	0.000128446	0.99787	0.000233504	0.952349	0.000174164	NA	NA
SMAD4	8.9778e-06	0.000470292	-4.44043	Muscle_Skeletal	6.5172e-06	0.000607353	4.50888	Liver	1.16239e-05	0.00123154	-4.38453	NA	NA	NA	1	1	1	0	3	-0.429912	4.71596	0.0149668	-4.73331	0.476751	4.8266	NA	NA	0.66726	2.4057e-06	0.988059	2.20887e-06	0.63354	1.38886e-06	NA	NA	0.876898	0.000128446	0.99787	0.000233504	0.95015	0.000153718	NA	NA
SMAD4	8.9778e-06	0.000470292	-4.44043	Muscle_Skeletal	6.5172e-06	0.000607353	4.50888	Lung	1.1939e-05	0.000997121	4.3787	NA	NA	NA	1	1	1	0	3	-0.429912	4.71596	0.0149668	-4.73331	-0.29377	-4.69228	NA	NA	0.66726	2.4057e-06	0.988059	2.20887e-06	0.768934	2.70171e-06	NA	NA	0.876898	0.000128446	0.99787	0.000233504	0.968328	0.000242688	NA	NA
SMAD4	8.9778e-06	0.000470292	-4.44043	Muscle_Skeletal	6.5172e-06	0.000607353	4.50888	Minor_Salivary_Gland	1.16239e-05	0.00103005	-4.38453	NA	NA	NA	1	1	1	0	3	-0.429912	4.71596	0.0149668	-4.73331	0.476751	4.8266	NA	NA	0.66726	2.4057e-06	0.988059	2.20887e-06	0.63354	1.38886e-06	NA	NA	0.876898	0.000128446	0.99787	0.000233504	0.950725	0.000138857	NA	NA
SMAD4	8.9778e-06	0.000470292	-4.44043	Muscle_Skeletal	6.5172e-06	0.000607353	4.50888	Muscle_Skeletal	1.16239e-05	0.00103493	4.38453	NA	NA	NA	1	1	1	0	3	-0.429912	4.71596	0.0149668	-4.73331	-0.476751	-4.8266	NA	NA	0.66726	2.4057e-06	0.988059	2.20887e-06	0.63354	1.38886e-06	NA	NA	0.876898	0.000128446	0.99787	0.000233504	0.9455	0.000136485	NA	NA
SMAD4	8.9778e-06	0.000470292	-4.44043	Muscle_Skeletal	6.5172e-06	0.000607353	4.50888	Nerve_Tibial	1.16239e-05	0.00106878	-4.38453	NA	NA	NA	1	1	1	0	3	-0.429912	4.71596	0.0149668	-4.73331	0.476751	4.8266	NA	NA	0.66726	2.4057e-06	0.988059	2.20887e-06	0.63354	1.38886e-06	NA	NA	0.876898	0.000128446	0.99787	0.000233504	0.94647	0.000141977	NA	NA
SMAD4	8.9778e-06	0.000470292	-4.44043	Muscle_Skeletal	6.5172e-06	0.000607353	4.50888	Ovary	1.16239e-05	0.00105472	-4.38453	NA	NA	NA	1	1	1	0	3	-0.429912	4.71596	0.0149668	-4.73331	0.476751	4.8266	NA	NA	0.66726	2.4057e-06	0.988059	2.20887e-06	0.63354	1.38886e-06	NA	NA	0.876898	0.000128446	0.99787	0.000233504	0.947082	0.00014184	NA	NA
SMAD4	8.9778e-06	0.000470292	-4.44043	Muscle_Skeletal	6.5172e-06	0.000607353	4.50888	Pancreas	1.16239e-05	0.00116839	-4.38453	NA	NA	NA	1	1	1	0	3	-0.429912	4.71596	0.0149668	-4.73331	0.476751	4.8266	NA	NA	0.66726	2.4057e-06	0.988059	2.20887e-06	0.63354	1.38886e-06	NA	NA	0.876898	0.000128446	0.99787	0.000233504	0.944092	0.000151645	NA	NA
SMAD4	8.9778e-06	0.000470292	-4.44043	Muscle_Skeletal	6.5172e-06	0.000607353	4.50888	Pituitary	1.16239e-05	0.00113487	-4.38453	NA	NA	NA	1	1	1	0	3	-0.429912	4.71596	0.0149668	-4.73331	0.476751	4.8266	NA	NA	0.66726	2.4057e-06	0.988059	2.20887e-06	0.63354	1.38886e-06	NA	NA	0.876898	0.000128446	0.99787	0.000233504	0.954627	0.000140303	NA	NA
SMAD4	8.9778e-06	0.000470292	-4.44043	Muscle_Skeletal	6.5172e-06	0.000607353	4.50888	Prostate	1.16239e-05	0.00104655	-4.38453	NA	NA	NA	1	1	1	0	3	-0.429912	4.71596	0.0149668	-4.73331	0.476751	4.8266	NA	NA	0.66726	2.4057e-06	0.988059	2.20887e-06	0.63354	1.38886e-06	NA	NA	0.876898	0.000128446	0.99787	0.000233504	0.952785	0.00014271	NA	NA
SMAD4	8.9778e-06	0.000470292	-4.44043	Muscle_Skeletal	6.5172e-06	0.000607353	4.50888	Skin_Not_Sun_Exposed_Suprapubic	1.1939e-05	0.00112614	4.3787	NA	NA	NA	1	1	1	0	3	-0.429912	4.71596	0.0149668	-4.73331	-0.29377	-4.69228	NA	NA	0.66726	2.4057e-06	0.988059	2.20887e-06	0.768934	2.70171e-06	NA	NA	0.876898	0.000128446	0.99787	0.000233504	0.966612	0.000244411	NA	NA
SMAD4	8.9778e-06	0.000470292	-4.44043	Muscle_Skeletal	6.5172e-06	0.000607353	4.50888	Skin_Sun_Exposed_Lower_leg	1.16239e-05	0.00107958	-4.38453	NA	NA	NA	1	1	1	0	3	-0.429912	4.71596	0.0149668	-4.73331	0.476751	4.8266	NA	NA	0.66726	2.4057e-06	0.988059	2.20887e-06	0.63354	1.38886e-06	NA	NA	0.876898	0.000128446	0.99787	0.000233504	0.947637	0.000134475	NA	NA
SMAD4	8.9778e-06	0.000470292	-4.44043	Muscle_Skeletal	6.5172e-06	0.000607353	4.50888	Small_Intestine_Terminal_Ileum	1.16239e-05	0.0010272	-4.38453	NA	NA	NA	1	1	1	0	3	-0.429912	4.71596	0.0149668	-4.73331	0.476751	4.8266	NA	NA	0.66726	2.4057e-06	0.988059	2.20887e-06	0.63354	1.38886e-06	NA	NA	0.876898	0.000128446	0.99787	0.000233504	0.953794	0.000135157	NA	NA
SMAD4	8.9778e-06	0.000470292	-4.44043	Muscle_Skeletal	6.5172e-06	0.000607353	4.50888	Spleen	1.16239e-05	0.00101858	-4.38453	NA	NA	NA	1	1	1	0	3	-0.429912	4.71596	0.0149668	-4.73331	0.476751	4.8266	NA	NA	0.66726	2.4057e-06	0.988059	2.20887e-06	0.63354	1.38886e-06	NA	NA	0.876898	0.000128446	0.99787	0.000233504	0.951915	0.000129067	NA	NA
SMAD4	8.9778e-06	0.000470292	-4.44043	Muscle_Skeletal	6.5172e-06	0.000607353	4.50888	Stomach	1.1939e-05	0.00114437	4.3787	NA	NA	NA	1	1	1	0	3	-0.429912	4.71596	0.0149668	-4.73331	-0.29377	-4.69228	NA	NA	0.66726	2.4057e-06	0.988059	2.20887e-06	0.768934	2.70171e-06	NA	NA	0.876898	0.000128446	0.99787	0.000233504	0.972733	0.00025692	NA	NA
SMAD4	8.9778e-06	0.000470292	-4.44043	Muscle_Skeletal	6.5172e-06	0.000607353	4.50888	Testis	2.7646e-05	0.00244943	-4.19204	NA	NA	NA	1	1	1	0	3	-0.429912	4.71596	0.0149668	-4.73331	0.561003	4.65467	NA	NA	0.66726	2.4057e-06	0.988059	2.20887e-06	0.574796	3.24494e-06	NA	NA	0.876898	0.000128446	0.99787	0.000233504	0.939864	0.000327247	NA	NA
SMAD4	8.9778e-06	0.000470292	-4.44043	Muscle_Skeletal	6.5172e-06	0.000607353	4.50888	Thyroid	2.7646e-05	0.0021033	-4.19204	NA	NA	NA	1	1	1	0	3	-0.429912	4.71596	0.0149668	-4.73331	0.561003	4.65467	NA	NA	0.66726	2.4057e-06	0.988059	2.20887e-06	0.574796	3.24494e-06	NA	NA	0.876898	0.000128446	0.99787	0.000233504	0.933294	0.000273872	NA	NA
SMAD4	8.9778e-06	0.000470292	-4.44043	Muscle_Skeletal	6.5172e-06	0.000607353	4.50888	Uterus	1.1939e-05	0.00108421	4.3787	NA	NA	NA	1	1	1	0	3	-0.429912	4.71596	0.0149668	-4.73331	-0.29377	-4.69228	NA	NA	0.66726	2.4057e-06	0.988059	2.20887e-06	0.768934	2.70171e-06	NA	NA	0.876898	0.000128446	0.99787	0.000233504	0.969396	0.000251662	NA	NA
SMAD4	8.9778e-06	0.000470292	-4.44043	Muscle_Skeletal	6.5172e-06	0.000607353	4.50888	smultixcan	1.16239e-05	0.000985661	-3.79992	NA	NA	NA	1	1	1	0	3	-0.429912	4.71596	0.0149668	-4.73331	0.413184	4.18305	NA	NA	0.66726	2.4057e-06	0.988059	2.20887e-06	0.63354	1.38886e-06	NA	NA	0.876898	0.000128446	0.99787	0.000233504	0.939279	0.000133544	NA	NA
SMAD4	8.9778e-06	0.000470292	-4.44043	Nerve_Tibial	6.5172e-06	0.000768413	-4.50888	Adipose_Subcutaneous	1.16239e-05	0.0010687	-4.38453	NA	NA	NA	1	1	1	0	3	-0.429912	4.71596	-0.0149668	4.73331	0.476751	4.8266	NA	NA	0.66726	2.4057e-06	0.988059	2.20887e-06	0.63354	1.38886e-06	NA	NA	0.876898	0.000128446	0.99841	0.00025672	0.950454	0.000138134	NA	NA
SMAD4	8.9778e-06	0.000470292	-4.44043	Nerve_Tibial	6.5172e-06	0.000768413	-4.50888	Adipose_Visceral_Omentum	1.1939e-05	0.00109657	4.3787	NA	NA	NA	1	1	1	0	3	-0.429912	4.71596	-0.0149668	4.73331	-0.29377	-4.69228	NA	NA	0.66726	2.4057e-06	0.988059	2.20887e-06	0.768934	2.70171e-06	NA	NA	0.876898	0.000128446	0.99841	0.00025672	0.969373	0.000241099	NA	NA
SMAD4	8.9778e-06	0.000470292	-4.44043	Nerve_Tibial	6.5172e-06	0.000768413	-4.50888	Adrenal_Gland	2.7646e-05	0.00217168	-4.19204	NA	NA	NA	1	1	1	0	3	-0.429912	4.71596	-0.0149668	4.73331	0.561003	4.65467	NA	NA	0.66726	2.4057e-06	0.988059	2.20887e-06	0.574796	3.24494e-06	NA	NA	0.876898	0.000128446	0.99841	0.00025672	0.931985	0.000284002	NA	NA
SMAD4	8.9778e-06	0.000470292	-4.44043	Nerve_Tibial	6.5172e-06	0.000768413	-4.50888	Artery_Aorta	1.16239e-05	0.0009705	-4.38453	NA	NA	NA	1	1	1	0	3	-0.429912	4.71596	-0.0149668	4.73331	0.476751	4.8266	NA	NA	0.66726	2.4057e-06	0.988059	2.20887e-06	0.63354	1.38886e-06	NA	NA	0.876898	0.000128446	0.99841	0.00025672	0.948571	0.000129358	NA	NA
SMAD4	8.9778e-06	0.000470292	-4.44043	Nerve_Tibial	6.5172e-06	0.000768413	-4.50888	Artery_Coronary	1.16239e-05	0.0010949	-4.38453	NA	NA	NA	1	1	1	0	3	-0.429912	4.71596	-0.0149668	4.73331	0.476751	4.8266	NA	NA	0.66726	2.4057e-06	0.988059	2.20887e-06	0.63354	1.38886e-06	NA	NA	0.876898	0.000128446	0.99841	0.00025672	0.947238	0.000149759	NA	NA
SMAD4	8.9778e-06	0.000470292	-4.44043	Nerve_Tibial	6.5172e-06	0.000768413	-4.50888	Artery_Tibial	1.16239e-05	0.000979191	-4.38453	NA	NA	NA	1	1	1	0	3	-0.429912	4.71596	-0.0149668	4.73331	0.476751	4.8266	NA	NA	0.66726	2.4057e-06	0.988059	2.20887e-06	0.63354	1.38886e-06	NA	NA	0.876898	0.000128446	0.99841	0.00025672	0.948878	0.000131921	NA	NA
SMAD4	8.9778e-06	0.000470292	-4.44043	Nerve_Tibial	6.5172e-06	0.000768413	-4.50888	Brain_Anterior_cingulate_cortex_BA24	1.16239e-05	0.00112048	-4.38453	NA	NA	NA	1	1	1	0	3	-0.429912	4.71596	-0.0149668	4.73331	0.476751	4.8266	NA	NA	0.66726	2.4057e-06	0.988059	2.20887e-06	0.63354	1.38886e-06	NA	NA	0.876898	0.000128446	0.99841	0.00025672	0.945266	0.000152519	NA	NA
SMAD4	8.9778e-06	0.000470292	-4.44043	Nerve_Tibial	6.5172e-06	0.000768413	-4.50888	Brain_Caudate_basal_ganglia	1.1939e-05	0.00119861	4.3787	NA	NA	NA	1	1	1	0	3	-0.429912	4.71596	-0.0149668	4.73331	-0.29377	-4.69228	NA	NA	0.66726	2.4057e-06	0.988059	2.20887e-06	0.768934	2.70171e-06	NA	NA	0.876898	0.000128446	0.99841	0.00025672	0.970602	0.000261387	NA	NA
SMAD4	8.9778e-06	0.000470292	-4.44043	Nerve_Tibial	6.5172e-06	0.000768413	-4.50888	Brain_Cerebellar_Hemisphere	1.16239e-05	0.000989709	-4.38453	NA	NA	NA	1	1	1	0	3	-0.429912	4.71596	-0.0149668	4.73331	0.476751	4.8266	NA	NA	0.66726	2.4057e-06	0.988059	2.20887e-06	0.63354	1.38886e-06	NA	NA	0.876898	0.000128446	0.99841	0.00025672	0.943639	0.000127362	NA	NA
SMAD4	8.9778e-06	0.000470292	-4.44043	Nerve_Tibial	6.5172e-06	0.000768413	-4.50888	Brain_Cerebellum	1.16239e-05	0.00105695	-4.38453	NA	NA	NA	1	1	1	0	3	-0.429912	4.71596	-0.0149668	4.73331	0.476751	4.8266	NA	NA	0.66726	2.4057e-06	0.988059	2.20887e-06	0.63354	1.38886e-06	NA	NA	0.876898	0.000128446	0.99841	0.00025672	0.946958	0.000131669	NA	NA
SMAD4	8.9778e-06	0.000470292	-4.44043	Nerve_Tibial	6.5172e-06	0.000768413	-4.50888	Brain_Hypothalamus	1.16239e-05	0.00119848	-4.38453	NA	NA	NA	1	1	1	0	3	-0.429912	4.71596	-0.0149668	4.73331	0.476751	4.8266	NA	NA	0.66726	2.4057e-06	0.988059	2.20887e-06	0.63354	1.38886e-06	NA	NA	0.876898	0.000128446	0.99841	0.00025672	0.954665	0.000155081	NA	NA
SMAD4	8.9778e-06	0.000470292	-4.44043	Nerve_Tibial	6.5172e-06	0.000768413	-4.50888	Brain_Nucleus_accumbens_basal_ganglia	1.16239e-05	0.00118579	-4.38453	NA	NA	NA	1	1	1	0	3	-0.429912	4.71596	-0.0149668	4.73331	0.476751	4.8266	NA	NA	0.66726	2.4057e-06	0.988059	2.20887e-06	0.63354	1.38886e-06	NA	NA	0.876898	0.000128446	0.99841	0.00025672	0.946481	0.000147168	NA	NA
SMAD4	8.9778e-06	0.000470292	-4.44043	Nerve_Tibial	6.5172e-06	0.000768413	-4.50888	Brain_Putamen_basal_ganglia	1.16239e-05	0.00119495	4.38453	NA	NA	NA	1	1	1	0	3	-0.429912	4.71596	-0.0149668	4.73331	-0.476751	-4.8266	NA	NA	0.66726	2.4057e-06	0.988059	2.20887e-06	0.63354	1.38886e-06	NA	NA	0.876898	0.000128446	0.99841	0.00025672	0.952525	0.000155218	NA	NA
SMAD4	8.9778e-06	0.000470292	-4.44043	Nerve_Tibial	6.5172e-06	0.000768413	-4.50888	Brain_Spinal_cord_cervical_c-1	1.16239e-05	0.00120731	-4.38453	NA	NA	NA	1	1	1	0	3	-0.429912	4.71596	-0.0149668	4.73331	0.476751	4.8266	NA	NA	0.66726	2.4057e-06	0.988059	2.20887e-06	0.63354	1.38886e-06	NA	NA	0.876898	0.000128446	0.99841	0.00025672	0.94648	0.000165341	NA	NA
SMAD4	8.9778e-06	0.000470292	-4.44043	Nerve_Tibial	6.5172e-06	0.000768413	-4.50888	Breast_Mammary_Tissue	1.16239e-05	0.00105101	-4.38453	NA	NA	NA	1	1	1	0	3	-0.429912	4.71596	-0.0149668	4.73331	0.476751	4.8266	NA	NA	0.66726	2.4057e-06	0.988059	2.20887e-06	0.63354	1.38886e-06	NA	NA	0.876898	0.000128446	0.99841	0.00025672	0.948904	0.000137346	NA	NA
SMAD4	8.9778e-06	0.000470292	-4.44043	Nerve_Tibial	6.5172e-06	0.000768413	-4.50888	Cells_Cultured_fibroblasts	8.59887e-06	0.000782797	-4.4497	NA	NA	NA	1	1	1	0	3	-0.429912	4.71596	-0.0149668	4.73331	0.212086	4.74334	NA	NA	0.66726	2.4057e-06	0.988059	2.20887e-06	0.83204	2.10223e-06	NA	NA	0.876898	0.000128446	0.99841	0.00025672	0.975419	0.000199109	NA	NA
SMAD4	8.9778e-06	0.000470292	-4.44043	Nerve_Tibial	6.5172e-06	0.000768413	-4.50888	Cells_EBV-transformed_lymphocytes	1.16239e-05	0.000889478	-4.38453	NA	NA	NA	1	1	1	0	3	-0.429912	4.71596	-0.0149668	4.73331	0.476751	4.8266	NA	NA	0.66726	2.4057e-06	0.988059	2.20887e-06	0.63354	1.38886e-06	NA	NA	0.876898	0.000128446	0.99841	0.00025672	0.945993	0.000116355	NA	NA
SMAD4	8.9778e-06	0.000470292	-4.44043	Nerve_Tibial	6.5172e-06	0.000768413	-4.50888	Colon_Transverse	1.16239e-05	0.00109829	-4.38453	NA	NA	NA	1	1	1	0	3	-0.429912	4.71596	-0.0149668	4.73331	0.476751	4.8266	NA	NA	0.66726	2.4057e-06	0.988059	2.20887e-06	0.63354	1.38886e-06	NA	NA	0.876898	0.000128446	0.99841	0.00025672	0.950709	0.000147664	NA	NA
SMAD4	8.9778e-06	0.000470292	-4.44043	Nerve_Tibial	6.5172e-06	0.000768413	-4.50888	Esophagus_Gastroesophageal_Junction	1.1939e-05	0.0010989	4.3787	NA	NA	NA	1	1	1	0	3	-0.429912	4.71596	-0.0149668	4.73331	-0.29377	-4.69228	NA	NA	0.66726	2.4057e-06	0.988059	2.20887e-06	0.768934	2.70171e-06	NA	NA	0.876898	0.000128446	0.99841	0.00025672	0.969753	0.000237559	NA	NA
SMAD4	8.9778e-06	0.000470292	-4.44043	Nerve_Tibial	6.5172e-06	0.000768413	-4.50888	Esophagus_Mucosa	1.1939e-05	0.00112795	4.3787	NA	NA	NA	1	1	1	0	3	-0.429912	4.71596	-0.0149668	4.73331	-0.29377	-4.69228	NA	NA	0.66726	2.4057e-06	0.988059	2.20887e-06	0.768934	2.70171e-06	NA	NA	0.876898	0.000128446	0.99841	0.00025672	0.964375	0.000234253	NA	NA
SMAD4	8.9778e-06	0.000470292	-4.44043	Nerve_Tibial	6.5172e-06	0.000768413	-4.50888	Esophagus_Muscularis	1.16239e-05	0.00105939	-4.38453	NA	NA	NA	1	1	1	0	3	-0.429912	4.71596	-0.0149668	4.73331	0.476751	4.8266	NA	NA	0.66726	2.4057e-06	0.988059	2.20887e-06	0.63354	1.38886e-06	NA	NA	0.876898	0.000128446	0.99841	0.00025672	0.947049	0.000130283	NA	NA
SMAD4	8.9778e-06	0.000470292	-4.44043	Nerve_Tibial	6.5172e-06	0.000768413	-4.50888	Heart_Atrial_Appendage	1.16239e-05	0.00113495	-4.38453	NA	NA	NA	1	1	1	0	3	-0.429912	4.71596	-0.0149668	4.73331	0.476751	4.8266	NA	NA	0.66726	2.4057e-06	0.988059	2.20887e-06	0.63354	1.38886e-06	NA	NA	0.876898	0.000128446	0.99841	0.00025672	0.948369	0.00014419	NA	NA
SMAD4	8.9778e-06	0.000470292	-4.44043	Nerve_Tibial	6.5172e-06	0.000768413	-4.50888	Heart_Left_Ventricle	1.16239e-05	0.00115437	-4.38453	NA	NA	NA	1	1	1	0	3	-0.429912	4.71596	-0.0149668	4.73331	0.476751	4.8266	NA	NA	0.66726	2.4057e-06	0.988059	2.20887e-06	0.63354	1.38886e-06	NA	NA	0.876898	0.000128446	0.99841	0.00025672	0.953842	0.000146229	NA	NA
SMAD4	8.9778e-06	0.000470292	-4.44043	Nerve_Tibial	6.5172e-06	0.000768413	-4.50888	Kidney_Cortex	1.16239e-05	0.00123803	-4.38453	NA	NA	NA	1	1	1	0	3	-0.429912	4.71596	-0.0149668	4.73331	0.476751	4.8266	NA	NA	0.66726	2.4057e-06	0.988059	2.20887e-06	0.63354	1.38886e-06	NA	NA	0.876898	0.000128446	0.99841	0.00025672	0.952349	0.000174164	NA	NA
SMAD4	8.9778e-06	0.000470292	-4.44043	Nerve_Tibial	6.5172e-06	0.000768413	-4.50888	Liver	1.16239e-05	0.00123154	-4.38453	NA	NA	NA	1	1	1	0	3	-0.429912	4.71596	-0.0149668	4.73331	0.476751	4.8266	NA	NA	0.66726	2.4057e-06	0.988059	2.20887e-06	0.63354	1.38886e-06	NA	NA	0.876898	0.000128446	0.99841	0.00025672	0.95015	0.000153718	NA	NA
SMAD4	8.9778e-06	0.000470292	-4.44043	Nerve_Tibial	6.5172e-06	0.000768413	-4.50888	Lung	1.1939e-05	0.000997121	4.3787	NA	NA	NA	1	1	1	0	3	-0.429912	4.71596	-0.0149668	4.73331	-0.29377	-4.69228	NA	NA	0.66726	2.4057e-06	0.988059	2.20887e-06	0.768934	2.70171e-06	NA	NA	0.876898	0.000128446	0.99841	0.00025672	0.968328	0.000242688	NA	NA
SMAD4	8.9778e-06	0.000470292	-4.44043	Nerve_Tibial	6.5172e-06	0.000768413	-4.50888	Minor_Salivary_Gland	1.16239e-05	0.00103005	-4.38453	NA	NA	NA	1	1	1	0	3	-0.429912	4.71596	-0.0149668	4.73331	0.476751	4.8266	NA	NA	0.66726	2.4057e-06	0.988059	2.20887e-06	0.63354	1.38886e-06	NA	NA	0.876898	0.000128446	0.99841	0.00025672	0.950725	0.000138857	NA	NA
SMAD4	8.9778e-06	0.000470292	-4.44043	Nerve_Tibial	6.5172e-06	0.000768413	-4.50888	Muscle_Skeletal	1.16239e-05	0.00103493	4.38453	NA	NA	NA	1	1	1	0	3	-0.429912	4.71596	-0.0149668	4.73331	-0.476751	-4.8266	NA	NA	0.66726	2.4057e-06	0.988059	2.20887e-06	0.63354	1.38886e-06	NA	NA	0.876898	0.000128446	0.99841	0.00025672	0.9455	0.000136485	NA	NA
SMAD4	8.9778e-06	0.000470292	-4.44043	Nerve_Tibial	6.5172e-06	0.000768413	-4.50888	Nerve_Tibial	1.16239e-05	0.00106878	-4.38453	NA	NA	NA	1	1	1	0	3	-0.429912	4.71596	-0.0149668	4.73331	0.476751	4.8266	NA	NA	0.66726	2.4057e-06	0.988059	2.20887e-06	0.63354	1.38886e-06	NA	NA	0.876898	0.000128446	0.99841	0.00025672	0.94647	0.000141977	NA	NA
SMAD4	8.9778e-06	0.000470292	-4.44043	Nerve_Tibial	6.5172e-06	0.000768413	-4.50888	Ovary	1.16239e-05	0.00105472	-4.38453	NA	NA	NA	1	1	1	0	3	-0.429912	4.71596	-0.0149668	4.73331	0.476751	4.8266	NA	NA	0.66726	2.4057e-06	0.988059	2.20887e-06	0.63354	1.38886e-06	NA	NA	0.876898	0.000128446	0.99841	0.00025672	0.947082	0.00014184	NA	NA
SMAD4	8.9778e-06	0.000470292	-4.44043	Nerve_Tibial	6.5172e-06	0.000768413	-4.50888	Pancreas	1.16239e-05	0.00116839	-4.38453	NA	NA	NA	1	1	1	0	3	-0.429912	4.71596	-0.0149668	4.73331	0.476751	4.8266	NA	NA	0.66726	2.4057e-06	0.988059	2.20887e-06	0.63354	1.38886e-06	NA	NA	0.876898	0.000128446	0.99841	0.00025672	0.944092	0.000151645	NA	NA
SMAD4	8.9778e-06	0.000470292	-4.44043	Nerve_Tibial	6.5172e-06	0.000768413	-4.50888	Pituitary	1.16239e-05	0.00113487	-4.38453	NA	NA	NA	1	1	1	0	3	-0.429912	4.71596	-0.0149668	4.73331	0.476751	4.8266	NA	NA	0.66726	2.4057e-06	0.988059	2.20887e-06	0.63354	1.38886e-06	NA	NA	0.876898	0.000128446	0.99841	0.00025672	0.954627	0.000140303	NA	NA
SMAD4	8.9778e-06	0.000470292	-4.44043	Nerve_Tibial	6.5172e-06	0.000768413	-4.50888	Prostate	1.16239e-05	0.00104655	-4.38453	NA	NA	NA	1	1	1	0	3	-0.429912	4.71596	-0.0149668	4.73331	0.476751	4.8266	NA	NA	0.66726	2.4057e-06	0.988059	2.20887e-06	0.63354	1.38886e-06	NA	NA	0.876898	0.000128446	0.99841	0.00025672	0.952785	0.00014271	NA	NA
SMAD4	8.9778e-06	0.000470292	-4.44043	Nerve_Tibial	6.5172e-06	0.000768413	-4.50888	Skin_Not_Sun_Exposed_Suprapubic	1.1939e-05	0.00112614	4.3787	NA	NA	NA	1	1	1	0	3	-0.429912	4.71596	-0.0149668	4.73331	-0.29377	-4.69228	NA	NA	0.66726	2.4057e-06	0.988059	2.20887e-06	0.768934	2.70171e-06	NA	NA	0.876898	0.000128446	0.99841	0.00025672	0.966612	0.000244411	NA	NA
SMAD4	8.9778e-06	0.000470292	-4.44043	Nerve_Tibial	6.5172e-06	0.000768413	-4.50888	Skin_Sun_Exposed_Lower_leg	1.16239e-05	0.00107958	-4.38453	NA	NA	NA	1	1	1	0	3	-0.429912	4.71596	-0.0149668	4.73331	0.476751	4.8266	NA	NA	0.66726	2.4057e-06	0.988059	2.20887e-06	0.63354	1.38886e-06	NA	NA	0.876898	0.000128446	0.99841	0.00025672	0.947637	0.000134475	NA	NA
SMAD4	8.9778e-06	0.000470292	-4.44043	Nerve_Tibial	6.5172e-06	0.000768413	-4.50888	Small_Intestine_Terminal_Ileum	1.16239e-05	0.0010272	-4.38453	NA	NA	NA	1	1	1	0	3	-0.429912	4.71596	-0.0149668	4.73331	0.476751	4.8266	NA	NA	0.66726	2.4057e-06	0.988059	2.20887e-06	0.63354	1.38886e-06	NA	NA	0.876898	0.000128446	0.99841	0.00025672	0.953794	0.000135157	NA	NA
SMAD4	8.9778e-06	0.000470292	-4.44043	Nerve_Tibial	6.5172e-06	0.000768413	-4.50888	Spleen	1.16239e-05	0.00101858	-4.38453	NA	NA	NA	1	1	1	0	3	-0.429912	4.71596	-0.0149668	4.73331	0.476751	4.8266	NA	NA	0.66726	2.4057e-06	0.988059	2.20887e-06	0.63354	1.38886e-06	NA	NA	0.876898	0.000128446	0.99841	0.00025672	0.951915	0.000129067	NA	NA
SMAD4	8.9778e-06	0.000470292	-4.44043	Nerve_Tibial	6.5172e-06	0.000768413	-4.50888	Stomach	1.1939e-05	0.00114437	4.3787	NA	NA	NA	1	1	1	0	3	-0.429912	4.71596	-0.0149668	4.73331	-0.29377	-4.69228	NA	NA	0.66726	2.4057e-06	0.988059	2.20887e-06	0.768934	2.70171e-06	NA	NA	0.876898	0.000128446	0.99841	0.00025672	0.972733	0.00025692	NA	NA
SMAD4	8.9778e-06	0.000470292	-4.44043	Nerve_Tibial	6.5172e-06	0.000768413	-4.50888	Testis	2.7646e-05	0.00244943	-4.19204	NA	NA	NA	1	1	1	0	3	-0.429912	4.71596	-0.0149668	4.73331	0.561003	4.65467	NA	NA	0.66726	2.4057e-06	0.988059	2.20887e-06	0.574796	3.24494e-06	NA	NA	0.876898	0.000128446	0.99841	0.00025672	0.939864	0.000327247	NA	NA
SMAD4	8.9778e-06	0.000470292	-4.44043	Nerve_Tibial	6.5172e-06	0.000768413	-4.50888	Thyroid	2.7646e-05	0.0021033	-4.19204	NA	NA	NA	1	1	1	0	3	-0.429912	4.71596	-0.0149668	4.73331	0.561003	4.65467	NA	NA	0.66726	2.4057e-06	0.988059	2.20887e-06	0.574796	3.24494e-06	NA	NA	0.876898	0.000128446	0.99841	0.00025672	0.933294	0.000273872	NA	NA
SMAD4	8.9778e-06	0.000470292	-4.44043	Nerve_Tibial	6.5172e-06	0.000768413	-4.50888	Uterus	1.1939e-05	0.00108421	4.3787	NA	NA	NA	1	1	1	0	3	-0.429912	4.71596	-0.0149668	4.73331	-0.29377	-4.69228	NA	NA	0.66726	2.4057e-06	0.988059	2.20887e-06	0.768934	2.70171e-06	NA	NA	0.876898	0.000128446	0.99841	0.00025672	0.969396	0.000251662	NA	NA
SMAD4	8.9778e-06	0.000470292	-4.44043	Nerve_Tibial	6.5172e-06	0.000768413	-4.50888	smultixcan	1.16239e-05	0.000985661	-3.79992	NA	NA	NA	1	1	1	0	3	-0.429912	4.71596	-0.0149668	4.73331	0.413184	4.18305	NA	NA	0.66726	2.4057e-06	0.988059	2.20887e-06	0.63354	1.38886e-06	NA	NA	0.876898	0.000128446	0.99841	0.00025672	0.939279	0.000133544	NA	NA
SMAD4	8.9778e-06	0.000470292	-4.44043	Ovary	6.5172e-06	0.000735237	-4.50888	Adipose_Subcutaneous	1.16239e-05	0.0010687	-4.38453	NA	NA	NA	1	1	1	0	3	-0.429912	4.71596	-0.0149668	4.73331	0.476751	4.8266	NA	NA	0.66726	2.4057e-06	0.988059	2.20887e-06	0.63354	1.38886e-06	NA	NA	0.876898	0.000128446	0.999233	0.000250332	0.950454	0.000138134	NA	NA
SMAD4	8.9778e-06	0.000470292	-4.44043	Ovary	6.5172e-06	0.000735237	-4.50888	Adipose_Visceral_Omentum	1.1939e-05	0.00109657	4.3787	NA	NA	NA	1	1	1	0	3	-0.429912	4.71596	-0.0149668	4.73331	-0.29377	-4.69228	NA	NA	0.66726	2.4057e-06	0.988059	2.20887e-06	0.768934	2.70171e-06	NA	NA	0.876898	0.000128446	0.999233	0.000250332	0.969373	0.000241099	NA	NA
SMAD4	8.9778e-06	0.000470292	-4.44043	Ovary	6.5172e-06	0.000735237	-4.50888	Adrenal_Gland	2.7646e-05	0.00217168	-4.19204	NA	NA	NA	1	1	1	0	3	-0.429912	4.71596	-0.0149668	4.73331	0.561003	4.65467	NA	NA	0.66726	2.4057e-06	0.988059	2.20887e-06	0.574796	3.24494e-06	NA	NA	0.876898	0.000128446	0.999233	0.000250332	0.931985	0.000284002	NA	NA
SMAD4	8.9778e-06	0.000470292	-4.44043	Ovary	6.5172e-06	0.000735237	-4.50888	Artery_Aorta	1.16239e-05	0.0009705	-4.38453	NA	NA	NA	1	1	1	0	3	-0.429912	4.71596	-0.0149668	4.73331	0.476751	4.8266	NA	NA	0.66726	2.4057e-06	0.988059	2.20887e-06	0.63354	1.38886e-06	NA	NA	0.876898	0.000128446	0.999233	0.000250332	0.948571	0.000129358	NA	NA
SMAD4	8.9778e-06	0.000470292	-4.44043	Ovary	6.5172e-06	0.000735237	-4.50888	Artery_Coronary	1.16239e-05	0.0010949	-4.38453	NA	NA	NA	1	1	1	0	3	-0.429912	4.71596	-0.0149668	4.73331	0.476751	4.8266	NA	NA	0.66726	2.4057e-06	0.988059	2.20887e-06	0.63354	1.38886e-06	NA	NA	0.876898	0.000128446	0.999233	0.000250332	0.947238	0.000149759	NA	NA
SMAD4	8.9778e-06	0.000470292	-4.44043	Ovary	6.5172e-06	0.000735237	-4.50888	Artery_Tibial	1.16239e-05	0.000979191	-4.38453	NA	NA	NA	1	1	1	0	3	-0.429912	4.71596	-0.0149668	4.73331	0.476751	4.8266	NA	NA	0.66726	2.4057e-06	0.988059	2.20887e-06	0.63354	1.38886e-06	NA	NA	0.876898	0.000128446	0.999233	0.000250332	0.948878	0.000131921	NA	NA
SMAD4	8.9778e-06	0.000470292	-4.44043	Ovary	6.5172e-06	0.000735237	-4.50888	Brain_Anterior_cingulate_cortex_BA24	1.16239e-05	0.00112048	-4.38453	NA	NA	NA	1	1	1	0	3	-0.429912	4.71596	-0.0149668	4.73331	0.476751	4.8266	NA	NA	0.66726	2.4057e-06	0.988059	2.20887e-06	0.63354	1.38886e-06	NA	NA	0.876898	0.000128446	0.999233	0.000250332	0.945266	0.000152519	NA	NA
SMAD4	8.9778e-06	0.000470292	-4.44043	Ovary	6.5172e-06	0.000735237	-4.50888	Brain_Caudate_basal_ganglia	1.1939e-05	0.00119861	4.3787	NA	NA	NA	1	1	1	0	3	-0.429912	4.71596	-0.0149668	4.73331	-0.29377	-4.69228	NA	NA	0.66726	2.4057e-06	0.988059	2.20887e-06	0.768934	2.70171e-06	NA	NA	0.876898	0.000128446	0.999233	0.000250332	0.970602	0.000261387	NA	NA
SMAD4	8.9778e-06	0.000470292	-4.44043	Ovary	6.5172e-06	0.000735237	-4.50888	Brain_Cerebellar_Hemisphere	1.16239e-05	0.000989709	-4.38453	NA	NA	NA	1	1	1	0	3	-0.429912	4.71596	-0.0149668	4.73331	0.476751	4.8266	NA	NA	0.66726	2.4057e-06	0.988059	2.20887e-06	0.63354	1.38886e-06	NA	NA	0.876898	0.000128446	0.999233	0.000250332	0.943639	0.000127362	NA	NA
SMAD4	8.9778e-06	0.000470292	-4.44043	Ovary	6.5172e-06	0.000735237	-4.50888	Brain_Cerebellum	1.16239e-05	0.00105695	-4.38453	NA	NA	NA	1	1	1	0	3	-0.429912	4.71596	-0.0149668	4.73331	0.476751	4.8266	NA	NA	0.66726	2.4057e-06	0.988059	2.20887e-06	0.63354	1.38886e-06	NA	NA	0.876898	0.000128446	0.999233	0.000250332	0.946958	0.000131669	NA	NA
SMAD4	8.9778e-06	0.000470292	-4.44043	Ovary	6.5172e-06	0.000735237	-4.50888	Brain_Hypothalamus	1.16239e-05	0.00119848	-4.38453	NA	NA	NA	1	1	1	0	3	-0.429912	4.71596	-0.0149668	4.73331	0.476751	4.8266	NA	NA	0.66726	2.4057e-06	0.988059	2.20887e-06	0.63354	1.38886e-06	NA	NA	0.876898	0.000128446	0.999233	0.000250332	0.954665	0.000155081	NA	NA
SMAD4	8.9778e-06	0.000470292	-4.44043	Ovary	6.5172e-06	0.000735237	-4.50888	Brain_Nucleus_accumbens_basal_ganglia	1.16239e-05	0.00118579	-4.38453	NA	NA	NA	1	1	1	0	3	-0.429912	4.71596	-0.0149668	4.73331	0.476751	4.8266	NA	NA	0.66726	2.4057e-06	0.988059	2.20887e-06	0.63354	1.38886e-06	NA	NA	0.876898	0.000128446	0.999233	0.000250332	0.946481	0.000147168	NA	NA
SMAD4	8.9778e-06	0.000470292	-4.44043	Ovary	6.5172e-06	0.000735237	-4.50888	Brain_Putamen_basal_ganglia	1.16239e-05	0.00119495	4.38453	NA	NA	NA	1	1	1	0	3	-0.429912	4.71596	-0.0149668	4.73331	-0.476751	-4.8266	NA	NA	0.66726	2.4057e-06	0.988059	2.20887e-06	0.63354	1.38886e-06	NA	NA	0.876898	0.000128446	0.999233	0.000250332	0.952525	0.000155218	NA	NA
SMAD4	8.9778e-06	0.000470292	-4.44043	Ovary	6.5172e-06	0.000735237	-4.50888	Brain_Spinal_cord_cervical_c-1	1.16239e-05	0.00120731	-4.38453	NA	NA	NA	1	1	1	0	3	-0.429912	4.71596	-0.0149668	4.73331	0.476751	4.8266	NA	NA	0.66726	2.4057e-06	0.988059	2.20887e-06	0.63354	1.38886e-06	NA	NA	0.876898	0.000128446	0.999233	0.000250332	0.94648	0.000165341	NA	NA
SMAD4	8.9778e-06	0.000470292	-4.44043	Ovary	6.5172e-06	0.000735237	-4.50888	Breast_Mammary_Tissue	1.16239e-05	0.00105101	-4.38453	NA	NA	NA	1	1	1	0	3	-0.429912	4.71596	-0.0149668	4.73331	0.476751	4.8266	NA	NA	0.66726	2.4057e-06	0.988059	2.20887e-06	0.63354	1.38886e-06	NA	NA	0.876898	0.000128446	0.999233	0.000250332	0.948904	0.000137346	NA	NA
SMAD4	8.9778e-06	0.000470292	-4.44043	Ovary	6.5172e-06	0.000735237	-4.50888	Cells_Cultured_fibroblasts	8.59887e-06	0.000782797	-4.4497	NA	NA	NA	1	1	1	0	3	-0.429912	4.71596	-0.0149668	4.73331	0.212086	4.74334	NA	NA	0.66726	2.4057e-06	0.988059	2.20887e-06	0.83204	2.10223e-06	NA	NA	0.876898	0.000128446	0.999233	0.000250332	0.975419	0.000199109	NA	NA
SMAD4	8.9778e-06	0.000470292	-4.44043	Ovary	6.5172e-06	0.000735237	-4.50888	Cells_EBV-transformed_lymphocytes	1.16239e-05	0.000889478	-4.38453	NA	NA	NA	1	1	1	0	3	-0.429912	4.71596	-0.0149668	4.73331	0.476751	4.8266	NA	NA	0.66726	2.4057e-06	0.988059	2.20887e-06	0.63354	1.38886e-06	NA	NA	0.876898	0.000128446	0.999233	0.000250332	0.945993	0.000116355	NA	NA
SMAD4	8.9778e-06	0.000470292	-4.44043	Ovary	6.5172e-06	0.000735237	-4.50888	Colon_Transverse	1.16239e-05	0.00109829	-4.38453	NA	NA	NA	1	1	1	0	3	-0.429912	4.71596	-0.0149668	4.73331	0.476751	4.8266	NA	NA	0.66726	2.4057e-06	0.988059	2.20887e-06	0.63354	1.38886e-06	NA	NA	0.876898	0.000128446	0.999233	0.000250332	0.950709	0.000147664	NA	NA
SMAD4	8.9778e-06	0.000470292	-4.44043	Ovary	6.5172e-06	0.000735237	-4.50888	Esophagus_Gastroesophageal_Junction	1.1939e-05	0.0010989	4.3787	NA	NA	NA	1	1	1	0	3	-0.429912	4.71596	-0.0149668	4.73331	-0.29377	-4.69228	NA	NA	0.66726	2.4057e-06	0.988059	2.20887e-06	0.768934	2.70171e-06	NA	NA	0.876898	0.000128446	0.999233	0.000250332	0.969753	0.000237559	NA	NA
SMAD4	8.9778e-06	0.000470292	-4.44043	Ovary	6.5172e-06	0.000735237	-4.50888	Esophagus_Mucosa	1.1939e-05	0.00112795	4.3787	NA	NA	NA	1	1	1	0	3	-0.429912	4.71596	-0.0149668	4.73331	-0.29377	-4.69228	NA	NA	0.66726	2.4057e-06	0.988059	2.20887e-06	0.768934	2.70171e-06	NA	NA	0.876898	0.000128446	0.999233	0.000250332	0.964375	0.000234253	NA	NA
SMAD4	8.9778e-06	0.000470292	-4.44043	Ovary	6.5172e-06	0.000735237	-4.50888	Esophagus_Muscularis	1.16239e-05	0.00105939	-4.38453	NA	NA	NA	1	1	1	0	3	-0.429912	4.71596	-0.0149668	4.73331	0.476751	4.8266	NA	NA	0.66726	2.4057e-06	0.988059	2.20887e-06	0.63354	1.38886e-06	NA	NA	0.876898	0.000128446	0.999233	0.000250332	0.947049	0.000130283	NA	NA
SMAD4	8.9778e-06	0.000470292	-4.44043	Ovary	6.5172e-06	0.000735237	-4.50888	Heart_Atrial_Appendage	1.16239e-05	0.00113495	-4.38453	NA	NA	NA	1	1	1	0	3	-0.429912	4.71596	-0.0149668	4.73331	0.476751	4.8266	NA	NA	0.66726	2.4057e-06	0.988059	2.20887e-06	0.63354	1.38886e-06	NA	NA	0.876898	0.000128446	0.999233	0.000250332	0.948369	0.00014419	NA	NA
SMAD4	8.9778e-06	0.000470292	-4.44043	Ovary	6.5172e-06	0.000735237	-4.50888	Heart_Left_Ventricle	1.16239e-05	0.00115437	-4.38453	NA	NA	NA	1	1	1	0	3	-0.429912	4.71596	-0.0149668	4.73331	0.476751	4.8266	NA	NA	0.66726	2.4057e-06	0.988059	2.20887e-06	0.63354	1.38886e-06	NA	NA	0.876898	0.000128446	0.999233	0.000250332	0.953842	0.000146229	NA	NA
SMAD4	8.9778e-06	0.000470292	-4.44043	Ovary	6.5172e-06	0.000735237	-4.50888	Kidney_Cortex	1.16239e-05	0.00123803	-4.38453	NA	NA	NA	1	1	1	0	3	-0.429912	4.71596	-0.0149668	4.73331	0.476751	4.8266	NA	NA	0.66726	2.4057e-06	0.988059	2.20887e-06	0.63354	1.38886e-06	NA	NA	0.876898	0.000128446	0.999233	0.000250332	0.952349	0.000174164	NA	NA
SMAD4	8.9778e-06	0.000470292	-4.44043	Ovary	6.5172e-06	0.000735237	-4.50888	Liver	1.16239e-05	0.00123154	-4.38453	NA	NA	NA	1	1	1	0	3	-0.429912	4.71596	-0.0149668	4.73331	0.476751	4.8266	NA	NA	0.66726	2.4057e-06	0.988059	2.20887e-06	0.63354	1.38886e-06	NA	NA	0.876898	0.000128446	0.999233	0.000250332	0.95015	0.000153718	NA	NA
SMAD4	8.9778e-06	0.000470292	-4.44043	Ovary	6.5172e-06	0.000735237	-4.50888	Lung	1.1939e-05	0.000997121	4.3787	NA	NA	NA	1	1	1	0	3	-0.429912	4.71596	-0.0149668	4.73331	-0.29377	-4.69228	NA	NA	0.66726	2.4057e-06	0.988059	2.20887e-06	0.768934	2.70171e-06	NA	NA	0.876898	0.000128446	0.999233	0.000250332	0.968328	0.000242688	NA	NA
SMAD4	8.9778e-06	0.000470292	-4.44043	Ovary	6.5172e-06	0.000735237	-4.50888	Minor_Salivary_Gland	1.16239e-05	0.00103005	-4.38453	NA	NA	NA	1	1	1	0	3	-0.429912	4.71596	-0.0149668	4.73331	0.476751	4.8266	NA	NA	0.66726	2.4057e-06	0.988059	2.20887e-06	0.63354	1.38886e-06	NA	NA	0.876898	0.000128446	0.999233	0.000250332	0.950725	0.000138857	NA	NA
SMAD4	8.9778e-06	0.000470292	-4.44043	Ovary	6.5172e-06	0.000735237	-4.50888	Muscle_Skeletal	1.16239e-05	0.00103493	4.38453	NA	NA	NA	1	1	1	0	3	-0.429912	4.71596	-0.0149668	4.73331	-0.476751	-4.8266	NA	NA	0.66726	2.4057e-06	0.988059	2.20887e-06	0.63354	1.38886e-06	NA	NA	0.876898	0.000128446	0.999233	0.000250332	0.9455	0.000136485	NA	NA
SMAD4	8.9778e-06	0.000470292	-4.44043	Ovary	6.5172e-06	0.000735237	-4.50888	Nerve_Tibial	1.16239e-05	0.00106878	-4.38453	NA	NA	NA	1	1	1	0	3	-0.429912	4.71596	-0.0149668	4.73331	0.476751	4.8266	NA	NA	0.66726	2.4057e-06	0.988059	2.20887e-06	0.63354	1.38886e-06	NA	NA	0.876898	0.000128446	0.999233	0.000250332	0.94647	0.000141977	NA	NA
SMAD4	8.9778e-06	0.000470292	-4.44043	Ovary	6.5172e-06	0.000735237	-4.50888	Ovary	1.16239e-05	0.00105472	-4.38453	NA	NA	NA	1	1	1	0	3	-0.429912	4.71596	-0.0149668	4.73331	0.476751	4.8266	NA	NA	0.66726	2.4057e-06	0.988059	2.20887e-06	0.63354	1.38886e-06	NA	NA	0.876898	0.000128446	0.999233	0.000250332	0.947082	0.00014184	NA	NA
SMAD4	8.9778e-06	0.000470292	-4.44043	Ovary	6.5172e-06	0.000735237	-4.50888	Pancreas	1.16239e-05	0.00116839	-4.38453	NA	NA	NA	1	1	1	0	3	-0.429912	4.71596	-0.0149668	4.73331	0.476751	4.8266	NA	NA	0.66726	2.4057e-06	0.988059	2.20887e-06	0.63354	1.38886e-06	NA	NA	0.876898	0.000128446	0.999233	0.000250332	0.944092	0.000151645	NA	NA
SMAD4	8.9778e-06	0.000470292	-4.44043	Ovary	6.5172e-06	0.000735237	-4.50888	Pituitary	1.16239e-05	0.00113487	-4.38453	NA	NA	NA	1	1	1	0	3	-0.429912	4.71596	-0.0149668	4.73331	0.476751	4.8266	NA	NA	0.66726	2.4057e-06	0.988059	2.20887e-06	0.63354	1.38886e-06	NA	NA	0.876898	0.000128446	0.999233	0.000250332	0.954627	0.000140303	NA	NA
SMAD4	8.9778e-06	0.000470292	-4.44043	Ovary	6.5172e-06	0.000735237	-4.50888	Prostate	1.16239e-05	0.00104655	-4.38453	NA	NA	NA	1	1	1	0	3	-0.429912	4.71596	-0.0149668	4.73331	0.476751	4.8266	NA	NA	0.66726	2.4057e-06	0.988059	2.20887e-06	0.63354	1.38886e-06	NA	NA	0.876898	0.000128446	0.999233	0.000250332	0.952785	0.00014271	NA	NA
SMAD4	8.9778e-06	0.000470292	-4.44043	Ovary	6.5172e-06	0.000735237	-4.50888	Skin_Not_Sun_Exposed_Suprapubic	1.1939e-05	0.00112614	4.3787	NA	NA	NA	1	1	1	0	3	-0.429912	4.71596	-0.0149668	4.73331	-0.29377	-4.69228	NA	NA	0.66726	2.4057e-06	0.988059	2.20887e-06	0.768934	2.70171e-06	NA	NA	0.876898	0.000128446	0.999233	0.000250332	0.966612	0.000244411	NA	NA
SMAD4	8.9778e-06	0.000470292	-4.44043	Ovary	6.5172e-06	0.000735237	-4.50888	Skin_Sun_Exposed_Lower_leg	1.16239e-05	0.00107958	-4.38453	NA	NA	NA	1	1	1	0	3	-0.429912	4.71596	-0.0149668	4.73331	0.476751	4.8266	NA	NA	0.66726	2.4057e-06	0.988059	2.20887e-06	0.63354	1.38886e-06	NA	NA	0.876898	0.000128446	0.999233	0.000250332	0.947637	0.000134475	NA	NA
SMAD4	8.9778e-06	0.000470292	-4.44043	Ovary	6.5172e-06	0.000735237	-4.50888	Small_Intestine_Terminal_Ileum	1.16239e-05	0.0010272	-4.38453	NA	NA	NA	1	1	1	0	3	-0.429912	4.71596	-0.0149668	4.73331	0.476751	4.8266	NA	NA	0.66726	2.4057e-06	0.988059	2.20887e-06	0.63354	1.38886e-06	NA	NA	0.876898	0.000128446	0.999233	0.000250332	0.953794	0.000135157	NA	NA
SMAD4	8.9778e-06	0.000470292	-4.44043	Ovary	6.5172e-06	0.000735237	-4.50888	Spleen	1.16239e-05	0.00101858	-4.38453	NA	NA	NA	1	1	1	0	3	-0.429912	4.71596	-0.0149668	4.73331	0.476751	4.8266	NA	NA	0.66726	2.4057e-06	0.988059	2.20887e-06	0.63354	1.38886e-06	NA	NA	0.876898	0.000128446	0.999233	0.000250332	0.951915	0.000129067	NA	NA
SMAD4	8.9778e-06	0.000470292	-4.44043	Ovary	6.5172e-06	0.000735237	-4.50888	Stomach	1.1939e-05	0.00114437	4.3787	NA	NA	NA	1	1	1	0	3	-0.429912	4.71596	-0.0149668	4.73331	-0.29377	-4.69228	NA	NA	0.66726	2.4057e-06	0.988059	2.20887e-06	0.768934	2.70171e-06	NA	NA	0.876898	0.000128446	0.999233	0.000250332	0.972733	0.00025692	NA	NA
SMAD4	8.9778e-06	0.000470292	-4.44043	Ovary	6.5172e-06	0.000735237	-4.50888	Testis	2.7646e-05	0.00244943	-4.19204	NA	NA	NA	1	1	1	0	3	-0.429912	4.71596	-0.0149668	4.73331	0.561003	4.65467	NA	NA	0.66726	2.4057e-06	0.988059	2.20887e-06	0.574796	3.24494e-06	NA	NA	0.876898	0.000128446	0.999233	0.000250332	0.939864	0.000327247	NA	NA
SMAD4	8.9778e-06	0.000470292	-4.44043	Ovary	6.5172e-06	0.000735237	-4.50888	Thyroid	2.7646e-05	0.0021033	-4.19204	NA	NA	NA	1	1	1	0	3	-0.429912	4.71596	-0.0149668	4.73331	0.561003	4.65467	NA	NA	0.66726	2.4057e-06	0.988059	2.20887e-06	0.574796	3.24494e-06	NA	NA	0.876898	0.000128446	0.999233	0.000250332	0.933294	0.000273872	NA	NA
SMAD4	8.9778e-06	0.000470292	-4.44043	Ovary	6.5172e-06	0.000735237	-4.50888	Uterus	1.1939e-05	0.00108421	4.3787	NA	NA	NA	1	1	1	0	3	-0.429912	4.71596	-0.0149668	4.73331	-0.29377	-4.69228	NA	NA	0.66726	2.4057e-06	0.988059	2.20887e-06	0.768934	2.70171e-06	NA	NA	0.876898	0.000128446	0.999233	0.000250332	0.969396	0.000251662	NA	NA
SMAD4	8.9778e-06	0.000470292	-4.44043	Ovary	6.5172e-06	0.000735237	-4.50888	smultixcan	1.16239e-05	0.000985661	-3.79992	NA	NA	NA	1	1	1	0	3	-0.429912	4.71596	-0.0149668	4.73331	0.413184	4.18305	NA	NA	0.66726	2.4057e-06	0.988059	2.20887e-06	0.63354	1.38886e-06	NA	NA	0.876898	0.000128446	0.999233	0.000250332	0.939279	0.000133544	NA	NA
SMAD4	8.9778e-06	0.000470292	-4.44043	Pancreas	6.5172e-06	0.000779837	-4.50888	Adipose_Subcutaneous	1.16239e-05	0.0010687	-4.38453	NA	NA	NA	1	1	1	0	3	-0.429912	4.71596	-0.0149668	4.73331	0.476751	4.8266	NA	NA	0.66726	2.4057e-06	0.988059	2.20887e-06	0.63354	1.38886e-06	NA	NA	0.876898	0.000128446	0.99889	0.000243368	0.950454	0.000138134	NA	NA
SMAD4	8.9778e-06	0.000470292	-4.44043	Pancreas	6.5172e-06	0.000779837	-4.50888	Adipose_Visceral_Omentum	1.1939e-05	0.00109657	4.3787	NA	NA	NA	1	1	1	0	3	-0.429912	4.71596	-0.0149668	4.73331	-0.29377	-4.69228	NA	NA	0.66726	2.4057e-06	0.988059	2.20887e-06	0.768934	2.70171e-06	NA	NA	0.876898	0.000128446	0.99889	0.000243368	0.969373	0.000241099	NA	NA
SMAD4	8.9778e-06	0.000470292	-4.44043	Pancreas	6.5172e-06	0.000779837	-4.50888	Adrenal_Gland	2.7646e-05	0.00217168	-4.19204	NA	NA	NA	1	1	1	0	3	-0.429912	4.71596	-0.0149668	4.73331	0.561003	4.65467	NA	NA	0.66726	2.4057e-06	0.988059	2.20887e-06	0.574796	3.24494e-06	NA	NA	0.876898	0.000128446	0.99889	0.000243368	0.931985	0.000284002	NA	NA
SMAD4	8.9778e-06	0.000470292	-4.44043	Pancreas	6.5172e-06	0.000779837	-4.50888	Artery_Aorta	1.16239e-05	0.0009705	-4.38453	NA	NA	NA	1	1	1	0	3	-0.429912	4.71596	-0.0149668	4.73331	0.476751	4.8266	NA	NA	0.66726	2.4057e-06	0.988059	2.20887e-06	0.63354	1.38886e-06	NA	NA	0.876898	0.000128446	0.99889	0.000243368	0.948571	0.000129358	NA	NA
SMAD4	8.9778e-06	0.000470292	-4.44043	Pancreas	6.5172e-06	0.000779837	-4.50888	Artery_Coronary	1.16239e-05	0.0010949	-4.38453	NA	NA	NA	1	1	1	0	3	-0.429912	4.71596	-0.0149668	4.73331	0.476751	4.8266	NA	NA	0.66726	2.4057e-06	0.988059	2.20887e-06	0.63354	1.38886e-06	NA	NA	0.876898	0.000128446	0.99889	0.000243368	0.947238	0.000149759	NA	NA
SMAD4	8.9778e-06	0.000470292	-4.44043	Pancreas	6.5172e-06	0.000779837	-4.50888	Artery_Tibial	1.16239e-05	0.000979191	-4.38453	NA	NA	NA	1	1	1	0	3	-0.429912	4.71596	-0.0149668	4.73331	0.476751	4.8266	NA	NA	0.66726	2.4057e-06	0.988059	2.20887e-06	0.63354	1.38886e-06	NA	NA	0.876898	0.000128446	0.99889	0.000243368	0.948878	0.000131921	NA	NA
SMAD4	8.9778e-06	0.000470292	-4.44043	Pancreas	6.5172e-06	0.000779837	-4.50888	Brain_Anterior_cingulate_cortex_BA24	1.16239e-05	0.00112048	-4.38453	NA	NA	NA	1	1	1	0	3	-0.429912	4.71596	-0.0149668	4.73331	0.476751	4.8266	NA	NA	0.66726	2.4057e-06	0.988059	2.20887e-06	0.63354	1.38886e-06	NA	NA	0.876898	0.000128446	0.99889	0.000243368	0.945266	0.000152519	NA	NA
SMAD4	8.9778e-06	0.000470292	-4.44043	Pancreas	6.5172e-06	0.000779837	-4.50888	Brain_Caudate_basal_ganglia	1.1939e-05	0.00119861	4.3787	NA	NA	NA	1	1	1	0	3	-0.429912	4.71596	-0.0149668	4.73331	-0.29377	-4.69228	NA	NA	0.66726	2.4057e-06	0.988059	2.20887e-06	0.768934	2.70171e-06	NA	NA	0.876898	0.000128446	0.99889	0.000243368	0.970602	0.000261387	NA	NA
SMAD4	8.9778e-06	0.000470292	-4.44043	Pancreas	6.5172e-06	0.000779837	-4.50888	Brain_Cerebellar_Hemisphere	1.16239e-05	0.000989709	-4.38453	NA	NA	NA	1	1	1	0	3	-0.429912	4.71596	-0.0149668	4.73331	0.476751	4.8266	NA	NA	0.66726	2.4057e-06	0.988059	2.20887e-06	0.63354	1.38886e-06	NA	NA	0.876898	0.000128446	0.99889	0.000243368	0.943639	0.000127362	NA	NA
SMAD4	8.9778e-06	0.000470292	-4.44043	Pancreas	6.5172e-06	0.000779837	-4.50888	Brain_Cerebellum	1.16239e-05	0.00105695	-4.38453	NA	NA	NA	1	1	1	0	3	-0.429912	4.71596	-0.0149668	4.73331	0.476751	4.8266	NA	NA	0.66726	2.4057e-06	0.988059	2.20887e-06	0.63354	1.38886e-06	NA	NA	0.876898	0.000128446	0.99889	0.000243368	0.946958	0.000131669	NA	NA
SMAD4	8.9778e-06	0.000470292	-4.44043	Pancreas	6.5172e-06	0.000779837	-4.50888	Brain_Hypothalamus	1.16239e-05	0.00119848	-4.38453	NA	NA	NA	1	1	1	0	3	-0.429912	4.71596	-0.0149668	4.73331	0.476751	4.8266	NA	NA	0.66726	2.4057e-06	0.988059	2.20887e-06	0.63354	1.38886e-06	NA	NA	0.876898	0.000128446	0.99889	0.000243368	0.954665	0.000155081	NA	NA
SMAD4	8.9778e-06	0.000470292	-4.44043	Pancreas	6.5172e-06	0.000779837	-4.50888	Brain_Nucleus_accumbens_basal_ganglia	1.16239e-05	0.00118579	-4.38453	NA	NA	NA	1	1	1	0	3	-0.429912	4.71596	-0.0149668	4.73331	0.476751	4.8266	NA	NA	0.66726	2.4057e-06	0.988059	2.20887e-06	0.63354	1.38886e-06	NA	NA	0.876898	0.000128446	0.99889	0.000243368	0.946481	0.000147168	NA	NA
SMAD4	8.9778e-06	0.000470292	-4.44043	Pancreas	6.5172e-06	0.000779837	-4.50888	Brain_Putamen_basal_ganglia	1.16239e-05	0.00119495	4.38453	NA	NA	NA	1	1	1	0	3	-0.429912	4.71596	-0.0149668	4.73331	-0.476751	-4.8266	NA	NA	0.66726	2.4057e-06	0.988059	2.20887e-06	0.63354	1.38886e-06	NA	NA	0.876898	0.000128446	0.99889	0.000243368	0.952525	0.000155218	NA	NA
SMAD4	8.9778e-06	0.000470292	-4.44043	Pancreas	6.5172e-06	0.000779837	-4.50888	Brain_Spinal_cord_cervical_c-1	1.16239e-05	0.00120731	-4.38453	NA	NA	NA	1	1	1	0	3	-0.429912	4.71596	-0.0149668	4.73331	0.476751	4.8266	NA	NA	0.66726	2.4057e-06	0.988059	2.20887e-06	0.63354	1.38886e-06	NA	NA	0.876898	0.000128446	0.99889	0.000243368	0.94648	0.000165341	NA	NA
SMAD4	8.9778e-06	0.000470292	-4.44043	Pancreas	6.5172e-06	0.000779837	-4.50888	Breast_Mammary_Tissue	1.16239e-05	0.00105101	-4.38453	NA	NA	NA	1	1	1	0	3	-0.429912	4.71596	-0.0149668	4.73331	0.476751	4.8266	NA	NA	0.66726	2.4057e-06	0.988059	2.20887e-06	0.63354	1.38886e-06	NA	NA	0.876898	0.000128446	0.99889	0.000243368	0.948904	0.000137346	NA	NA
SMAD4	8.9778e-06	0.000470292	-4.44043	Pancreas	6.5172e-06	0.000779837	-4.50888	Cells_Cultured_fibroblasts	8.59887e-06	0.000782797	-4.4497	NA	NA	NA	1	1	1	0	3	-0.429912	4.71596	-0.0149668	4.73331	0.212086	4.74334	NA	NA	0.66726	2.4057e-06	0.988059	2.20887e-06	0.83204	2.10223e-06	NA	NA	0.876898	0.000128446	0.99889	0.000243368	0.975419	0.000199109	NA	NA
SMAD4	8.9778e-06	0.000470292	-4.44043	Pancreas	6.5172e-06	0.000779837	-4.50888	Cells_EBV-transformed_lymphocytes	1.16239e-05	0.000889478	-4.38453	NA	NA	NA	1	1	1	0	3	-0.429912	4.71596	-0.0149668	4.73331	0.476751	4.8266	NA	NA	0.66726	2.4057e-06	0.988059	2.20887e-06	0.63354	1.38886e-06	NA	NA	0.876898	0.000128446	0.99889	0.000243368	0.945993	0.000116355	NA	NA
SMAD4	8.9778e-06	0.000470292	-4.44043	Pancreas	6.5172e-06	0.000779837	-4.50888	Colon_Transverse	1.16239e-05	0.00109829	-4.38453	NA	NA	NA	1	1	1	0	3	-0.429912	4.71596	-0.0149668	4.73331	0.476751	4.8266	NA	NA	0.66726	2.4057e-06	0.988059	2.20887e-06	0.63354	1.38886e-06	NA	NA	0.876898	0.000128446	0.99889	0.000243368	0.950709	0.000147664	NA	NA
SMAD4	8.9778e-06	0.000470292	-4.44043	Pancreas	6.5172e-06	0.000779837	-4.50888	Esophagus_Gastroesophageal_Junction	1.1939e-05	0.0010989	4.3787	NA	NA	NA	1	1	1	0	3	-0.429912	4.71596	-0.0149668	4.73331	-0.29377	-4.69228	NA	NA	0.66726	2.4057e-06	0.988059	2.20887e-06	0.768934	2.70171e-06	NA	NA	0.876898	0.000128446	0.99889	0.000243368	0.969753	0.000237559	NA	NA
SMAD4	8.9778e-06	0.000470292	-4.44043	Pancreas	6.5172e-06	0.000779837	-4.50888	Esophagus_Mucosa	1.1939e-05	0.00112795	4.3787	NA	NA	NA	1	1	1	0	3	-0.429912	4.71596	-0.0149668	4.73331	-0.29377	-4.69228	NA	NA	0.66726	2.4057e-06	0.988059	2.20887e-06	0.768934	2.70171e-06	NA	NA	0.876898	0.000128446	0.99889	0.000243368	0.964375	0.000234253	NA	NA
SMAD4	8.9778e-06	0.000470292	-4.44043	Pancreas	6.5172e-06	0.000779837	-4.50888	Esophagus_Muscularis	1.16239e-05	0.00105939	-4.38453	NA	NA	NA	1	1	1	0	3	-0.429912	4.71596	-0.0149668	4.73331	0.476751	4.8266	NA	NA	0.66726	2.4057e-06	0.988059	2.20887e-06	0.63354	1.38886e-06	NA	NA	0.876898	0.000128446	0.99889	0.000243368	0.947049	0.000130283	NA	NA
SMAD4	8.9778e-06	0.000470292	-4.44043	Pancreas	6.5172e-06	0.000779837	-4.50888	Heart_Atrial_Appendage	1.16239e-05	0.00113495	-4.38453	NA	NA	NA	1	1	1	0	3	-0.429912	4.71596	-0.0149668	4.73331	0.476751	4.8266	NA	NA	0.66726	2.4057e-06	0.988059	2.20887e-06	0.63354	1.38886e-06	NA	NA	0.876898	0.000128446	0.99889	0.000243368	0.948369	0.00014419	NA	NA
SMAD4	8.9778e-06	0.000470292	-4.44043	Pancreas	6.5172e-06	0.000779837	-4.50888	Heart_Left_Ventricle	1.16239e-05	0.00115437	-4.38453	NA	NA	NA	1	1	1	0	3	-0.429912	4.71596	-0.0149668	4.73331	0.476751	4.8266	NA	NA	0.66726	2.4057e-06	0.988059	2.20887e-06	0.63354	1.38886e-06	NA	NA	0.876898	0.000128446	0.99889	0.000243368	0.953842	0.000146229	NA	NA
SMAD4	8.9778e-06	0.000470292	-4.44043	Pancreas	6.5172e-06	0.000779837	-4.50888	Kidney_Cortex	1.16239e-05	0.00123803	-4.38453	NA	NA	NA	1	1	1	0	3	-0.429912	4.71596	-0.0149668	4.73331	0.476751	4.8266	NA	NA	0.66726	2.4057e-06	0.988059	2.20887e-06	0.63354	1.38886e-06	NA	NA	0.876898	0.000128446	0.99889	0.000243368	0.952349	0.000174164	NA	NA
SMAD4	8.9778e-06	0.000470292	-4.44043	Pancreas	6.5172e-06	0.000779837	-4.50888	Liver	1.16239e-05	0.00123154	-4.38453	NA	NA	NA	1	1	1	0	3	-0.429912	4.71596	-0.0149668	4.73331	0.476751	4.8266	NA	NA	0.66726	2.4057e-06	0.988059	2.20887e-06	0.63354	1.38886e-06	NA	NA	0.876898	0.000128446	0.99889	0.000243368	0.95015	0.000153718	NA	NA
SMAD4	8.9778e-06	0.000470292	-4.44043	Pancreas	6.5172e-06	0.000779837	-4.50888	Lung	1.1939e-05	0.000997121	4.3787	NA	NA	NA	1	1	1	0	3	-0.429912	4.71596	-0.0149668	4.73331	-0.29377	-4.69228	NA	NA	0.66726	2.4057e-06	0.988059	2.20887e-06	0.768934	2.70171e-06	NA	NA	0.876898	0.000128446	0.99889	0.000243368	0.968328	0.000242688	NA	NA
SMAD4	8.9778e-06	0.000470292	-4.44043	Pancreas	6.5172e-06	0.000779837	-4.50888	Minor_Salivary_Gland	1.16239e-05	0.00103005	-4.38453	NA	NA	NA	1	1	1	0	3	-0.429912	4.71596	-0.0149668	4.73331	0.476751	4.8266	NA	NA	0.66726	2.4057e-06	0.988059	2.20887e-06	0.63354	1.38886e-06	NA	NA	0.876898	0.000128446	0.99889	0.000243368	0.950725	0.000138857	NA	NA
SMAD4	8.9778e-06	0.000470292	-4.44043	Pancreas	6.5172e-06	0.000779837	-4.50888	Muscle_Skeletal	1.16239e-05	0.00103493	4.38453	NA	NA	NA	1	1	1	0	3	-0.429912	4.71596	-0.0149668	4.73331	-0.476751	-4.8266	NA	NA	0.66726	2.4057e-06	0.988059	2.20887e-06	0.63354	1.38886e-06	NA	NA	0.876898	0.000128446	0.99889	0.000243368	0.9455	0.000136485	NA	NA
SMAD4	8.9778e-06	0.000470292	-4.44043	Pancreas	6.5172e-06	0.000779837	-4.50888	Nerve_Tibial	1.16239e-05	0.00106878	-4.38453	NA	NA	NA	1	1	1	0	3	-0.429912	4.71596	-0.0149668	4.73331	0.476751	4.8266	NA	NA	0.66726	2.4057e-06	0.988059	2.20887e-06	0.63354	1.38886e-06	NA	NA	0.876898	0.000128446	0.99889	0.000243368	0.94647	0.000141977	NA	NA
SMAD4	8.9778e-06	0.000470292	-4.44043	Pancreas	6.5172e-06	0.000779837	-4.50888	Ovary	1.16239e-05	0.00105472	-4.38453	NA	NA	NA	1	1	1	0	3	-0.429912	4.71596	-0.0149668	4.73331	0.476751	4.8266	NA	NA	0.66726	2.4057e-06	0.988059	2.20887e-06	0.63354	1.38886e-06	NA	NA	0.876898	0.000128446	0.99889	0.000243368	0.947082	0.00014184	NA	NA
SMAD4	8.9778e-06	0.000470292	-4.44043	Pancreas	6.5172e-06	0.000779837	-4.50888	Pancreas	1.16239e-05	0.00116839	-4.38453	NA	NA	NA	1	1	1	0	3	-0.429912	4.71596	-0.0149668	4.73331	0.476751	4.8266	NA	NA	0.66726	2.4057e-06	0.988059	2.20887e-06	0.63354	1.38886e-06	NA	NA	0.876898	0.000128446	0.99889	0.000243368	0.944092	0.000151645	NA	NA
SMAD4	8.9778e-06	0.000470292	-4.44043	Pancreas	6.5172e-06	0.000779837	-4.50888	Pituitary	1.16239e-05	0.00113487	-4.38453	NA	NA	NA	1	1	1	0	3	-0.429912	4.71596	-0.0149668	4.73331	0.476751	4.8266	NA	NA	0.66726	2.4057e-06	0.988059	2.20887e-06	0.63354	1.38886e-06	NA	NA	0.876898	0.000128446	0.99889	0.000243368	0.954627	0.000140303	NA	NA
SMAD4	8.9778e-06	0.000470292	-4.44043	Pancreas	6.5172e-06	0.000779837	-4.50888	Prostate	1.16239e-05	0.00104655	-4.38453	NA	NA	NA	1	1	1	0	3	-0.429912	4.71596	-0.0149668	4.73331	0.476751	4.8266	NA	NA	0.66726	2.4057e-06	0.988059	2.20887e-06	0.63354	1.38886e-06	NA	NA	0.876898	0.000128446	0.99889	0.000243368	0.952785	0.00014271	NA	NA
SMAD4	8.9778e-06	0.000470292	-4.44043	Pancreas	6.5172e-06	0.000779837	-4.50888	Skin_Not_Sun_Exposed_Suprapubic	1.1939e-05	0.00112614	4.3787	NA	NA	NA	1	1	1	0	3	-0.429912	4.71596	-0.0149668	4.73331	-0.29377	-4.69228	NA	NA	0.66726	2.4057e-06	0.988059	2.20887e-06	0.768934	2.70171e-06	NA	NA	0.876898	0.000128446	0.99889	0.000243368	0.966612	0.000244411	NA	NA
SMAD4	8.9778e-06	0.000470292	-4.44043	Pancreas	6.5172e-06	0.000779837	-4.50888	Skin_Sun_Exposed_Lower_leg	1.16239e-05	0.00107958	-4.38453	NA	NA	NA	1	1	1	0	3	-0.429912	4.71596	-0.0149668	4.73331	0.476751	4.8266	NA	NA	0.66726	2.4057e-06	0.988059	2.20887e-06	0.63354	1.38886e-06	NA	NA	0.876898	0.000128446	0.99889	0.000243368	0.947637	0.000134475	NA	NA
SMAD4	8.9778e-06	0.000470292	-4.44043	Pancreas	6.5172e-06	0.000779837	-4.50888	Small_Intestine_Terminal_Ileum	1.16239e-05	0.0010272	-4.38453	NA	NA	NA	1	1	1	0	3	-0.429912	4.71596	-0.0149668	4.73331	0.476751	4.8266	NA	NA	0.66726	2.4057e-06	0.988059	2.20887e-06	0.63354	1.38886e-06	NA	NA	0.876898	0.000128446	0.99889	0.000243368	0.953794	0.000135157	NA	NA
SMAD4	8.9778e-06	0.000470292	-4.44043	Pancreas	6.5172e-06	0.000779837	-4.50888	Spleen	1.16239e-05	0.00101858	-4.38453	NA	NA	NA	1	1	1	0	3	-0.429912	4.71596	-0.0149668	4.73331	0.476751	4.8266	NA	NA	0.66726	2.4057e-06	0.988059	2.20887e-06	0.63354	1.38886e-06	NA	NA	0.876898	0.000128446	0.99889	0.000243368	0.951915	0.000129067	NA	NA
SMAD4	8.9778e-06	0.000470292	-4.44043	Pancreas	6.5172e-06	0.000779837	-4.50888	Stomach	1.1939e-05	0.00114437	4.3787	NA	NA	NA	1	1	1	0	3	-0.429912	4.71596	-0.0149668	4.73331	-0.29377	-4.69228	NA	NA	0.66726	2.4057e-06	0.988059	2.20887e-06	0.768934	2.70171e-06	NA	NA	0.876898	0.000128446	0.99889	0.000243368	0.972733	0.00025692	NA	NA
SMAD4	8.9778e-06	0.000470292	-4.44043	Pancreas	6.5172e-06	0.000779837	-4.50888	Testis	2.7646e-05	0.00244943	-4.19204	NA	NA	NA	1	1	1	0	3	-0.429912	4.71596	-0.0149668	4.73331	0.561003	4.65467	NA	NA	0.66726	2.4057e-06	0.988059	2.20887e-06	0.574796	3.24494e-06	NA	NA	0.876898	0.000128446	0.99889	0.000243368	0.939864	0.000327247	NA	NA
SMAD4	8.9778e-06	0.000470292	-4.44043	Pancreas	6.5172e-06	0.000779837	-4.50888	Thyroid	2.7646e-05	0.0021033	-4.19204	NA	NA	NA	1	1	1	0	3	-0.429912	4.71596	-0.0149668	4.73331	0.561003	4.65467	NA	NA	0.66726	2.4057e-06	0.988059	2.20887e-06	0.574796	3.24494e-06	NA	NA	0.876898	0.000128446	0.99889	0.000243368	0.933294	0.000273872	NA	NA
SMAD4	8.9778e-06	0.000470292	-4.44043	Pancreas	6.5172e-06	0.000779837	-4.50888	Uterus	1.1939e-05	0.00108421	4.3787	NA	NA	NA	1	1	1	0	3	-0.429912	4.71596	-0.0149668	4.73331	-0.29377	-4.69228	NA	NA	0.66726	2.4057e-06	0.988059	2.20887e-06	0.768934	2.70171e-06	NA	NA	0.876898	0.000128446	0.99889	0.000243368	0.969396	0.000251662	NA	NA
SMAD4	8.9778e-06	0.000470292	-4.44043	Pancreas	6.5172e-06	0.000779837	-4.50888	smultixcan	1.16239e-05	0.000985661	-3.79992	NA	NA	NA	1	1	1	0	3	-0.429912	4.71596	-0.0149668	4.73331	0.413184	4.18305	NA	NA	0.66726	2.4057e-06	0.988059	2.20887e-06	0.63354	1.38886e-06	NA	NA	0.876898	0.000128446	0.99889	0.000243368	0.939279	0.000133544	NA	NA
SMAD4	8.9778e-06	0.000470292	-4.44043	Pituitary	6.5172e-06	0.000726885	-4.50888	Adipose_Subcutaneous	1.16239e-05	0.0010687	-4.38453	NA	NA	NA	1	1	1	0	3	-0.429912	4.71596	-0.0149668	4.73331	0.476751	4.8266	NA	NA	0.66726	2.4057e-06	0.988059	2.20887e-06	0.63354	1.38886e-06	NA	NA	0.876898	0.000128446	0.998406	0.000252153	0.950454	0.000138134	NA	NA
SMAD4	8.9778e-06	0.000470292	-4.44043	Pituitary	6.5172e-06	0.000726885	-4.50888	Adipose_Visceral_Omentum	1.1939e-05	0.00109657	4.3787	NA	NA	NA	1	1	1	0	3	-0.429912	4.71596	-0.0149668	4.73331	-0.29377	-4.69228	NA	NA	0.66726	2.4057e-06	0.988059	2.20887e-06	0.768934	2.70171e-06	NA	NA	0.876898	0.000128446	0.998406	0.000252153	0.969373	0.000241099	NA	NA
SMAD4	8.9778e-06	0.000470292	-4.44043	Pituitary	6.5172e-06	0.000726885	-4.50888	Adrenal_Gland	2.7646e-05	0.00217168	-4.19204	NA	NA	NA	1	1	1	0	3	-0.429912	4.71596	-0.0149668	4.73331	0.561003	4.65467	NA	NA	0.66726	2.4057e-06	0.988059	2.20887e-06	0.574796	3.24494e-06	NA	NA	0.876898	0.000128446	0.998406	0.000252153	0.931985	0.000284002	NA	NA
SMAD4	8.9778e-06	0.000470292	-4.44043	Pituitary	6.5172e-06	0.000726885	-4.50888	Artery_Aorta	1.16239e-05	0.0009705	-4.38453	NA	NA	NA	1	1	1	0	3	-0.429912	4.71596	-0.0149668	4.73331	0.476751	4.8266	NA	NA	0.66726	2.4057e-06	0.988059	2.20887e-06	0.63354	1.38886e-06	NA	NA	0.876898	0.000128446	0.998406	0.000252153	0.948571	0.000129358	NA	NA
SMAD4	8.9778e-06	0.000470292	-4.44043	Pituitary	6.5172e-06	0.000726885	-4.50888	Artery_Coronary	1.16239e-05	0.0010949	-4.38453	NA	NA	NA	1	1	1	0	3	-0.429912	4.71596	-0.0149668	4.73331	0.476751	4.8266	NA	NA	0.66726	2.4057e-06	0.988059	2.20887e-06	0.63354	1.38886e-06	NA	NA	0.876898	0.000128446	0.998406	0.000252153	0.947238	0.000149759	NA	NA
SMAD4	8.9778e-06	0.000470292	-4.44043	Pituitary	6.5172e-06	0.000726885	-4.50888	Artery_Tibial	1.16239e-05	0.000979191	-4.38453	NA	NA	NA	1	1	1	0	3	-0.429912	4.71596	-0.0149668	4.73331	0.476751	4.8266	NA	NA	0.66726	2.4057e-06	0.988059	2.20887e-06	0.63354	1.38886e-06	NA	NA	0.876898	0.000128446	0.998406	0.000252153	0.948878	0.000131921	NA	NA
SMAD4	8.9778e-06	0.000470292	-4.44043	Pituitary	6.5172e-06	0.000726885	-4.50888	Brain_Anterior_cingulate_cortex_BA24	1.16239e-05	0.00112048	-4.38453	NA	NA	NA	1	1	1	0	3	-0.429912	4.71596	-0.0149668	4.73331	0.476751	4.8266	NA	NA	0.66726	2.4057e-06	0.988059	2.20887e-06	0.63354	1.38886e-06	NA	NA	0.876898	0.000128446	0.998406	0.000252153	0.945266	0.000152519	NA	NA
SMAD4	8.9778e-06	0.000470292	-4.44043	Pituitary	6.5172e-06	0.000726885	-4.50888	Brain_Caudate_basal_ganglia	1.1939e-05	0.00119861	4.3787	NA	NA	NA	1	1	1	0	3	-0.429912	4.71596	-0.0149668	4.73331	-0.29377	-4.69228	NA	NA	0.66726	2.4057e-06	0.988059	2.20887e-06	0.768934	2.70171e-06	NA	NA	0.876898	0.000128446	0.998406	0.000252153	0.970602	0.000261387	NA	NA
SMAD4	8.9778e-06	0.000470292	-4.44043	Pituitary	6.5172e-06	0.000726885	-4.50888	Brain_Cerebellar_Hemisphere	1.16239e-05	0.000989709	-4.38453	NA	NA	NA	1	1	1	0	3	-0.429912	4.71596	-0.0149668	4.73331	0.476751	4.8266	NA	NA	0.66726	2.4057e-06	0.988059	2.20887e-06	0.63354	1.38886e-06	NA	NA	0.876898	0.000128446	0.998406	0.000252153	0.943639	0.000127362	NA	NA
SMAD4	8.9778e-06	0.000470292	-4.44043	Pituitary	6.5172e-06	0.000726885	-4.50888	Brain_Cerebellum	1.16239e-05	0.00105695	-4.38453	NA	NA	NA	1	1	1	0	3	-0.429912	4.71596	-0.0149668	4.73331	0.476751	4.8266	NA	NA	0.66726	2.4057e-06	0.988059	2.20887e-06	0.63354	1.38886e-06	NA	NA	0.876898	0.000128446	0.998406	0.000252153	0.946958	0.000131669	NA	NA
SMAD4	8.9778e-06	0.000470292	-4.44043	Pituitary	6.5172e-06	0.000726885	-4.50888	Brain_Hypothalamus	1.16239e-05	0.00119848	-4.38453	NA	NA	NA	1	1	1	0	3	-0.429912	4.71596	-0.0149668	4.73331	0.476751	4.8266	NA	NA	0.66726	2.4057e-06	0.988059	2.20887e-06	0.63354	1.38886e-06	NA	NA	0.876898	0.000128446	0.998406	0.000252153	0.954665	0.000155081	NA	NA
SMAD4	8.9778e-06	0.000470292	-4.44043	Pituitary	6.5172e-06	0.000726885	-4.50888	Brain_Nucleus_accumbens_basal_ganglia	1.16239e-05	0.00118579	-4.38453	NA	NA	NA	1	1	1	0	3	-0.429912	4.71596	-0.0149668	4.73331	0.476751	4.8266	NA	NA	0.66726	2.4057e-06	0.988059	2.20887e-06	0.63354	1.38886e-06	NA	NA	0.876898	0.000128446	0.998406	0.000252153	0.946481	0.000147168	NA	NA
SMAD4	8.9778e-06	0.000470292	-4.44043	Pituitary	6.5172e-06	0.000726885	-4.50888	Brain_Putamen_basal_ganglia	1.16239e-05	0.00119495	4.38453	NA	NA	NA	1	1	1	0	3	-0.429912	4.71596	-0.0149668	4.73331	-0.476751	-4.8266	NA	NA	0.66726	2.4057e-06	0.988059	2.20887e-06	0.63354	1.38886e-06	NA	NA	0.876898	0.000128446	0.998406	0.000252153	0.952525	0.000155218	NA	NA
SMAD4	8.9778e-06	0.000470292	-4.44043	Pituitary	6.5172e-06	0.000726885	-4.50888	Brain_Spinal_cord_cervical_c-1	1.16239e-05	0.00120731	-4.38453	NA	NA	NA	1	1	1	0	3	-0.429912	4.71596	-0.0149668	4.73331	0.476751	4.8266	NA	NA	0.66726	2.4057e-06	0.988059	2.20887e-06	0.63354	1.38886e-06	NA	NA	0.876898	0.000128446	0.998406	0.000252153	0.94648	0.000165341	NA	NA
SMAD4	8.9778e-06	0.000470292	-4.44043	Pituitary	6.5172e-06	0.000726885	-4.50888	Breast_Mammary_Tissue	1.16239e-05	0.00105101	-4.38453	NA	NA	NA	1	1	1	0	3	-0.429912	4.71596	-0.0149668	4.73331	0.476751	4.8266	NA	NA	0.66726	2.4057e-06	0.988059	2.20887e-06	0.63354	1.38886e-06	NA	NA	0.876898	0.000128446	0.998406	0.000252153	0.948904	0.000137346	NA	NA
SMAD4	8.9778e-06	0.000470292	-4.44043	Pituitary	6.5172e-06	0.000726885	-4.50888	Cells_Cultured_fibroblasts	8.59887e-06	0.000782797	-4.4497	NA	NA	NA	1	1	1	0	3	-0.429912	4.71596	-0.0149668	4.73331	0.212086	4.74334	NA	NA	0.66726	2.4057e-06	0.988059	2.20887e-06	0.83204	2.10223e-06	NA	NA	0.876898	0.000128446	0.998406	0.000252153	0.975419	0.000199109	NA	NA
SMAD4	8.9778e-06	0.000470292	-4.44043	Pituitary	6.5172e-06	0.000726885	-4.50888	Cells_EBV-transformed_lymphocytes	1.16239e-05	0.000889478	-4.38453	NA	NA	NA	1	1	1	0	3	-0.429912	4.71596	-0.0149668	4.73331	0.476751	4.8266	NA	NA	0.66726	2.4057e-06	0.988059	2.20887e-06	0.63354	1.38886e-06	NA	NA	0.876898	0.000128446	0.998406	0.000252153	0.945993	0.000116355	NA	NA
SMAD4	8.9778e-06	0.000470292	-4.44043	Pituitary	6.5172e-06	0.000726885	-4.50888	Colon_Transverse	1.16239e-05	0.00109829	-4.38453	NA	NA	NA	1	1	1	0	3	-0.429912	4.71596	-0.0149668	4.73331	0.476751	4.8266	NA	NA	0.66726	2.4057e-06	0.988059	2.20887e-06	0.63354	1.38886e-06	NA	NA	0.876898	0.000128446	0.998406	0.000252153	0.950709	0.000147664	NA	NA
SMAD4	8.9778e-06	0.000470292	-4.44043	Pituitary	6.5172e-06	0.000726885	-4.50888	Esophagus_Gastroesophageal_Junction	1.1939e-05	0.0010989	4.3787	NA	NA	NA	1	1	1	0	3	-0.429912	4.71596	-0.0149668	4.73331	-0.29377	-4.69228	NA	NA	0.66726	2.4057e-06	0.988059	2.20887e-06	0.768934	2.70171e-06	NA	NA	0.876898	0.000128446	0.998406	0.000252153	0.969753	0.000237559	NA	NA
SMAD4	8.9778e-06	0.000470292	-4.44043	Pituitary	6.5172e-06	0.000726885	-4.50888	Esophagus_Mucosa	1.1939e-05	0.00112795	4.3787	NA	NA	NA	1	1	1	0	3	-0.429912	4.71596	-0.0149668	4.73331	-0.29377	-4.69228	NA	NA	0.66726	2.4057e-06	0.988059	2.20887e-06	0.768934	2.70171e-06	NA	NA	0.876898	0.000128446	0.998406	0.000252153	0.964375	0.000234253	NA	NA
SMAD4	8.9778e-06	0.000470292	-4.44043	Pituitary	6.5172e-06	0.000726885	-4.50888	Esophagus_Muscularis	1.16239e-05	0.00105939	-4.38453	NA	NA	NA	1	1	1	0	3	-0.429912	4.71596	-0.0149668	4.73331	0.476751	4.8266	NA	NA	0.66726	2.4057e-06	0.988059	2.20887e-06	0.63354	1.38886e-06	NA	NA	0.876898	0.000128446	0.998406	0.000252153	0.947049	0.000130283	NA	NA
SMAD4	8.9778e-06	0.000470292	-4.44043	Pituitary	6.5172e-06	0.000726885	-4.50888	Heart_Atrial_Appendage	1.16239e-05	0.00113495	-4.38453	NA	NA	NA	1	1	1	0	3	-0.429912	4.71596	-0.0149668	4.73331	0.476751	4.8266	NA	NA	0.66726	2.4057e-06	0.988059	2.20887e-06	0.63354	1.38886e-06	NA	NA	0.876898	0.000128446	0.998406	0.000252153	0.948369	0.00014419	NA	NA
SMAD4	8.9778e-06	0.000470292	-4.44043	Pituitary	6.5172e-06	0.000726885	-4.50888	Heart_Left_Ventricle	1.16239e-05	0.00115437	-4.38453	NA	NA	NA	1	1	1	0	3	-0.429912	4.71596	-0.0149668	4.73331	0.476751	4.8266	NA	NA	0.66726	2.4057e-06	0.988059	2.20887e-06	0.63354	1.38886e-06	NA	NA	0.876898	0.000128446	0.998406	0.000252153	0.953842	0.000146229	NA	NA
SMAD4	8.9778e-06	0.000470292	-4.44043	Pituitary	6.5172e-06	0.000726885	-4.50888	Kidney_Cortex	1.16239e-05	0.00123803	-4.38453	NA	NA	NA	1	1	1	0	3	-0.429912	4.71596	-0.0149668	4.73331	0.476751	4.8266	NA	NA	0.66726	2.4057e-06	0.988059	2.20887e-06	0.63354	1.38886e-06	NA	NA	0.876898	0.000128446	0.998406	0.000252153	0.952349	0.000174164	NA	NA
SMAD4	8.9778e-06	0.000470292	-4.44043	Pituitary	6.5172e-06	0.000726885	-4.50888	Liver	1.16239e-05	0.00123154	-4.38453	NA	NA	NA	1	1	1	0	3	-0.429912	4.71596	-0.0149668	4.73331	0.476751	4.8266	NA	NA	0.66726	2.4057e-06	0.988059	2.20887e-06	0.63354	1.38886e-06	NA	NA	0.876898	0.000128446	0.998406	0.000252153	0.95015	0.000153718	NA	NA
SMAD4	8.9778e-06	0.000470292	-4.44043	Pituitary	6.5172e-06	0.000726885	-4.50888	Lung	1.1939e-05	0.000997121	4.3787	NA	NA	NA	1	1	1	0	3	-0.429912	4.71596	-0.0149668	4.73331	-0.29377	-4.69228	NA	NA	0.66726	2.4057e-06	0.988059	2.20887e-06	0.768934	2.70171e-06	NA	NA	0.876898	0.000128446	0.998406	0.000252153	0.968328	0.000242688	NA	NA
SMAD4	8.9778e-06	0.000470292	-4.44043	Pituitary	6.5172e-06	0.000726885	-4.50888	Minor_Salivary_Gland	1.16239e-05	0.00103005	-4.38453	NA	NA	NA	1	1	1	0	3	-0.429912	4.71596	-0.0149668	4.73331	0.476751	4.8266	NA	NA	0.66726	2.4057e-06	0.988059	2.20887e-06	0.63354	1.38886e-06	NA	NA	0.876898	0.000128446	0.998406	0.000252153	0.950725	0.000138857	NA	NA
SMAD4	8.9778e-06	0.000470292	-4.44043	Pituitary	6.5172e-06	0.000726885	-4.50888	Muscle_Skeletal	1.16239e-05	0.00103493	4.38453	NA	NA	NA	1	1	1	0	3	-0.429912	4.71596	-0.0149668	4.73331	-0.476751	-4.8266	NA	NA	0.66726	2.4057e-06	0.988059	2.20887e-06	0.63354	1.38886e-06	NA	NA	0.876898	0.000128446	0.998406	0.000252153	0.9455	0.000136485	NA	NA
SMAD4	8.9778e-06	0.000470292	-4.44043	Pituitary	6.5172e-06	0.000726885	-4.50888	Nerve_Tibial	1.16239e-05	0.00106878	-4.38453	NA	NA	NA	1	1	1	0	3	-0.429912	4.71596	-0.0149668	4.73331	0.476751	4.8266	NA	NA	0.66726	2.4057e-06	0.988059	2.20887e-06	0.63354	1.38886e-06	NA	NA	0.876898	0.000128446	0.998406	0.000252153	0.94647	0.000141977	NA	NA
SMAD4	8.9778e-06	0.000470292	-4.44043	Pituitary	6.5172e-06	0.000726885	-4.50888	Ovary	1.16239e-05	0.00105472	-4.38453	NA	NA	NA	1	1	1	0	3	-0.429912	4.71596	-0.0149668	4.73331	0.476751	4.8266	NA	NA	0.66726	2.4057e-06	0.988059	2.20887e-06	0.63354	1.38886e-06	NA	NA	0.876898	0.000128446	0.998406	0.000252153	0.947082	0.00014184	NA	NA
SMAD4	8.9778e-06	0.000470292	-4.44043	Pituitary	6.5172e-06	0.000726885	-4.50888	Pancreas	1.16239e-05	0.00116839	-4.38453	NA	NA	NA	1	1	1	0	3	-0.429912	4.71596	-0.0149668	4.73331	0.476751	4.8266	NA	NA	0.66726	2.4057e-06	0.988059	2.20887e-06	0.63354	1.38886e-06	NA	NA	0.876898	0.000128446	0.998406	0.000252153	0.944092	0.000151645	NA	NA
SMAD4	8.9778e-06	0.000470292	-4.44043	Pituitary	6.5172e-06	0.000726885	-4.50888	Pituitary	1.16239e-05	0.00113487	-4.38453	NA	NA	NA	1	1	1	0	3	-0.429912	4.71596	-0.0149668	4.73331	0.476751	4.8266	NA	NA	0.66726	2.4057e-06	0.988059	2.20887e-06	0.63354	1.38886e-06	NA	NA	0.876898	0.000128446	0.998406	0.000252153	0.954627	0.000140303	NA	NA
SMAD4	8.9778e-06	0.000470292	-4.44043	Pituitary	6.5172e-06	0.000726885	-4.50888	Prostate	1.16239e-05	0.00104655	-4.38453	NA	NA	NA	1	1	1	0	3	-0.429912	4.71596	-0.0149668	4.73331	0.476751	4.8266	NA	NA	0.66726	2.4057e-06	0.988059	2.20887e-06	0.63354	1.38886e-06	NA	NA	0.876898	0.000128446	0.998406	0.000252153	0.952785	0.00014271	NA	NA
SMAD4	8.9778e-06	0.000470292	-4.44043	Pituitary	6.5172e-06	0.000726885	-4.50888	Skin_Not_Sun_Exposed_Suprapubic	1.1939e-05	0.00112614	4.3787	NA	NA	NA	1	1	1	0	3	-0.429912	4.71596	-0.0149668	4.73331	-0.29377	-4.69228	NA	NA	0.66726	2.4057e-06	0.988059	2.20887e-06	0.768934	2.70171e-06	NA	NA	0.876898	0.000128446	0.998406	0.000252153	0.966612	0.000244411	NA	NA
SMAD4	8.9778e-06	0.000470292	-4.44043	Pituitary	6.5172e-06	0.000726885	-4.50888	Skin_Sun_Exposed_Lower_leg	1.16239e-05	0.00107958	-4.38453	NA	NA	NA	1	1	1	0	3	-0.429912	4.71596	-0.0149668	4.73331	0.476751	4.8266	NA	NA	0.66726	2.4057e-06	0.988059	2.20887e-06	0.63354	1.38886e-06	NA	NA	0.876898	0.000128446	0.998406	0.000252153	0.947637	0.000134475	NA	NA
SMAD4	8.9778e-06	0.000470292	-4.44043	Pituitary	6.5172e-06	0.000726885	-4.50888	Small_Intestine_Terminal_Ileum	1.16239e-05	0.0010272	-4.38453	NA	NA	NA	1	1	1	0	3	-0.429912	4.71596	-0.0149668	4.73331	0.476751	4.8266	NA	NA	0.66726	2.4057e-06	0.988059	2.20887e-06	0.63354	1.38886e-06	NA	NA	0.876898	0.000128446	0.998406	0.000252153	0.953794	0.000135157	NA	NA
SMAD4	8.9778e-06	0.000470292	-4.44043	Pituitary	6.5172e-06	0.000726885	-4.50888	Spleen	1.16239e-05	0.00101858	-4.38453	NA	NA	NA	1	1	1	0	3	-0.429912	4.71596	-0.0149668	4.73331	0.476751	4.8266	NA	NA	0.66726	2.4057e-06	0.988059	2.20887e-06	0.63354	1.38886e-06	NA	NA	0.876898	0.000128446	0.998406	0.000252153	0.951915	0.000129067	NA	NA
SMAD4	8.9778e-06	0.000470292	-4.44043	Pituitary	6.5172e-06	0.000726885	-4.50888	Stomach	1.1939e-05	0.00114437	4.3787	NA	NA	NA	1	1	1	0	3	-0.429912	4.71596	-0.0149668	4.73331	-0.29377	-4.69228	NA	NA	0.66726	2.4057e-06	0.988059	2.20887e-06	0.768934	2.70171e-06	NA	NA	0.876898	0.000128446	0.998406	0.000252153	0.972733	0.00025692	NA	NA
SMAD4	8.9778e-06	0.000470292	-4.44043	Pituitary	6.5172e-06	0.000726885	-4.50888	Testis	2.7646e-05	0.00244943	-4.19204	NA	NA	NA	1	1	1	0	3	-0.429912	4.71596	-0.0149668	4.73331	0.561003	4.65467	NA	NA	0.66726	2.4057e-06	0.988059	2.20887e-06	0.574796	3.24494e-06	NA	NA	0.876898	0.000128446	0.998406	0.000252153	0.939864	0.000327247	NA	NA
SMAD4	8.9778e-06	0.000470292	-4.44043	Pituitary	6.5172e-06	0.000726885	-4.50888	Thyroid	2.7646e-05	0.0021033	-4.19204	NA	NA	NA	1	1	1	0	3	-0.429912	4.71596	-0.0149668	4.73331	0.561003	4.65467	NA	NA	0.66726	2.4057e-06	0.988059	2.20887e-06	0.574796	3.24494e-06	NA	NA	0.876898	0.000128446	0.998406	0.000252153	0.933294	0.000273872	NA	NA
SMAD4	8.9778e-06	0.000470292	-4.44043	Pituitary	6.5172e-06	0.000726885	-4.50888	Uterus	1.1939e-05	0.00108421	4.3787	NA	NA	NA	1	1	1	0	3	-0.429912	4.71596	-0.0149668	4.73331	-0.29377	-4.69228	NA	NA	0.66726	2.4057e-06	0.988059	2.20887e-06	0.768934	2.70171e-06	NA	NA	0.876898	0.000128446	0.998406	0.000252153	0.969396	0.000251662	NA	NA
SMAD4	8.9778e-06	0.000470292	-4.44043	Pituitary	6.5172e-06	0.000726885	-4.50888	smultixcan	1.16239e-05	0.000985661	-3.79992	NA	NA	NA	1	1	1	0	3	-0.429912	4.71596	-0.0149668	4.73331	0.413184	4.18305	NA	NA	0.66726	2.4057e-06	0.988059	2.20887e-06	0.63354	1.38886e-06	NA	NA	0.876898	0.000128446	0.998406	0.000252153	0.939279	0.000133544	NA	NA
SMAD4	8.9778e-06	0.000470292	-4.44043	Prostate	6.5172e-06	0.000745491	-4.50888	Adipose_Subcutaneous	1.16239e-05	0.0010687	-4.38453	NA	NA	NA	1	1	1	0	3	-0.429912	4.71596	-0.0149668	4.73331	0.476751	4.8266	NA	NA	0.66726	2.4057e-06	0.988059	2.20887e-06	0.63354	1.38886e-06	NA	NA	0.876898	0.000128446	0.997786	0.00024651	0.950454	0.000138134	NA	NA
SMAD4	8.9778e-06	0.000470292	-4.44043	Prostate	6.5172e-06	0.000745491	-4.50888	Adipose_Visceral_Omentum	1.1939e-05	0.00109657	4.3787	NA	NA	NA	1	1	1	0	3	-0.429912	4.71596	-0.0149668	4.73331	-0.29377	-4.69228	NA	NA	0.66726	2.4057e-06	0.988059	2.20887e-06	0.768934	2.70171e-06	NA	NA	0.876898	0.000128446	0.997786	0.00024651	0.969373	0.000241099	NA	NA
SMAD4	8.9778e-06	0.000470292	-4.44043	Prostate	6.5172e-06	0.000745491	-4.50888	Adrenal_Gland	2.7646e-05	0.00217168	-4.19204	NA	NA	NA	1	1	1	0	3	-0.429912	4.71596	-0.0149668	4.73331	0.561003	4.65467	NA	NA	0.66726	2.4057e-06	0.988059	2.20887e-06	0.574796	3.24494e-06	NA	NA	0.876898	0.000128446	0.997786	0.00024651	0.931985	0.000284002	NA	NA
SMAD4	8.9778e-06	0.000470292	-4.44043	Prostate	6.5172e-06	0.000745491	-4.50888	Artery_Aorta	1.16239e-05	0.0009705	-4.38453	NA	NA	NA	1	1	1	0	3	-0.429912	4.71596	-0.0149668	4.73331	0.476751	4.8266	NA	NA	0.66726	2.4057e-06	0.988059	2.20887e-06	0.63354	1.38886e-06	NA	NA	0.876898	0.000128446	0.997786	0.00024651	0.948571	0.000129358	NA	NA
SMAD4	8.9778e-06	0.000470292	-4.44043	Prostate	6.5172e-06	0.000745491	-4.50888	Artery_Coronary	1.16239e-05	0.0010949	-4.38453	NA	NA	NA	1	1	1	0	3	-0.429912	4.71596	-0.0149668	4.73331	0.476751	4.8266	NA	NA	0.66726	2.4057e-06	0.988059	2.20887e-06	0.63354	1.38886e-06	NA	NA	0.876898	0.000128446	0.997786	0.00024651	0.947238	0.000149759	NA	NA
SMAD4	8.9778e-06	0.000470292	-4.44043	Prostate	6.5172e-06	0.000745491	-4.50888	Artery_Tibial	1.16239e-05	0.000979191	-4.38453	NA	NA	NA	1	1	1	0	3	-0.429912	4.71596	-0.0149668	4.73331	0.476751	4.8266	NA	NA	0.66726	2.4057e-06	0.988059	2.20887e-06	0.63354	1.38886e-06	NA	NA	0.876898	0.000128446	0.997786	0.00024651	0.948878	0.000131921	NA	NA
SMAD4	8.9778e-06	0.000470292	-4.44043	Prostate	6.5172e-06	0.000745491	-4.50888	Brain_Anterior_cingulate_cortex_BA24	1.16239e-05	0.00112048	-4.38453	NA	NA	NA	1	1	1	0	3	-0.429912	4.71596	-0.0149668	4.73331	0.476751	4.8266	NA	NA	0.66726	2.4057e-06	0.988059	2.20887e-06	0.63354	1.38886e-06	NA	NA	0.876898	0.000128446	0.997786	0.00024651	0.945266	0.000152519	NA	NA
SMAD4	8.9778e-06	0.000470292	-4.44043	Prostate	6.5172e-06	0.000745491	-4.50888	Brain_Caudate_basal_ganglia	1.1939e-05	0.00119861	4.3787	NA	NA	NA	1	1	1	0	3	-0.429912	4.71596	-0.0149668	4.73331	-0.29377	-4.69228	NA	NA	0.66726	2.4057e-06	0.988059	2.20887e-06	0.768934	2.70171e-06	NA	NA	0.876898	0.000128446	0.997786	0.00024651	0.970602	0.000261387	NA	NA
SMAD4	8.9778e-06	0.000470292	-4.44043	Prostate	6.5172e-06	0.000745491	-4.50888	Brain_Cerebellar_Hemisphere	1.16239e-05	0.000989709	-4.38453	NA	NA	NA	1	1	1	0	3	-0.429912	4.71596	-0.0149668	4.73331	0.476751	4.8266	NA	NA	0.66726	2.4057e-06	0.988059	2.20887e-06	0.63354	1.38886e-06	NA	NA	0.876898	0.000128446	0.997786	0.00024651	0.943639	0.000127362	NA	NA
SMAD4	8.9778e-06	0.000470292	-4.44043	Prostate	6.5172e-06	0.000745491	-4.50888	Brain_Cerebellum	1.16239e-05	0.00105695	-4.38453	NA	NA	NA	1	1	1	0	3	-0.429912	4.71596	-0.0149668	4.73331	0.476751	4.8266	NA	NA	0.66726	2.4057e-06	0.988059	2.20887e-06	0.63354	1.38886e-06	NA	NA	0.876898	0.000128446	0.997786	0.00024651	0.946958	0.000131669	NA	NA
SMAD4	8.9778e-06	0.000470292	-4.44043	Prostate	6.5172e-06	0.000745491	-4.50888	Brain_Hypothalamus	1.16239e-05	0.00119848	-4.38453	NA	NA	NA	1	1	1	0	3	-0.429912	4.71596	-0.0149668	4.73331	0.476751	4.8266	NA	NA	0.66726	2.4057e-06	0.988059	2.20887e-06	0.63354	1.38886e-06	NA	NA	0.876898	0.000128446	0.997786	0.00024651	0.954665	0.000155081	NA	NA
SMAD4	8.9778e-06	0.000470292	-4.44043	Prostate	6.5172e-06	0.000745491	-4.50888	Brain_Nucleus_accumbens_basal_ganglia	1.16239e-05	0.00118579	-4.38453	NA	NA	NA	1	1	1	0	3	-0.429912	4.71596	-0.0149668	4.73331	0.476751	4.8266	NA	NA	0.66726	2.4057e-06	0.988059	2.20887e-06	0.63354	1.38886e-06	NA	NA	0.876898	0.000128446	0.997786	0.00024651	0.946481	0.000147168	NA	NA
SMAD4	8.9778e-06	0.000470292	-4.44043	Prostate	6.5172e-06	0.000745491	-4.50888	Brain_Putamen_basal_ganglia	1.16239e-05	0.00119495	4.38453	NA	NA	NA	1	1	1	0	3	-0.429912	4.71596	-0.0149668	4.73331	-0.476751	-4.8266	NA	NA	0.66726	2.4057e-06	0.988059	2.20887e-06	0.63354	1.38886e-06	NA	NA	0.876898	0.000128446	0.997786	0.00024651	0.952525	0.000155218	NA	NA
SMAD4	8.9778e-06	0.000470292	-4.44043	Prostate	6.5172e-06	0.000745491	-4.50888	Brain_Spinal_cord_cervical_c-1	1.16239e-05	0.00120731	-4.38453	NA	NA	NA	1	1	1	0	3	-0.429912	4.71596	-0.0149668	4.73331	0.476751	4.8266	NA	NA	0.66726	2.4057e-06	0.988059	2.20887e-06	0.63354	1.38886e-06	NA	NA	0.876898	0.000128446	0.997786	0.00024651	0.94648	0.000165341	NA	NA
SMAD4	8.9778e-06	0.000470292	-4.44043	Prostate	6.5172e-06	0.000745491	-4.50888	Breast_Mammary_Tissue	1.16239e-05	0.00105101	-4.38453	NA	NA	NA	1	1	1	0	3	-0.429912	4.71596	-0.0149668	4.73331	0.476751	4.8266	NA	NA	0.66726	2.4057e-06	0.988059	2.20887e-06	0.63354	1.38886e-06	NA	NA	0.876898	0.000128446	0.997786	0.00024651	0.948904	0.000137346	NA	NA
SMAD4	8.9778e-06	0.000470292	-4.44043	Prostate	6.5172e-06	0.000745491	-4.50888	Cells_Cultured_fibroblasts	8.59887e-06	0.000782797	-4.4497	NA	NA	NA	1	1	1	0	3	-0.429912	4.71596	-0.0149668	4.73331	0.212086	4.74334	NA	NA	0.66726	2.4057e-06	0.988059	2.20887e-06	0.83204	2.10223e-06	NA	NA	0.876898	0.000128446	0.997786	0.00024651	0.975419	0.000199109	NA	NA
SMAD4	8.9778e-06	0.000470292	-4.44043	Prostate	6.5172e-06	0.000745491	-4.50888	Cells_EBV-transformed_lymphocytes	1.16239e-05	0.000889478	-4.38453	NA	NA	NA	1	1	1	0	3	-0.429912	4.71596	-0.0149668	4.73331	0.476751	4.8266	NA	NA	0.66726	2.4057e-06	0.988059	2.20887e-06	0.63354	1.38886e-06	NA	NA	0.876898	0.000128446	0.997786	0.00024651	0.945993	0.000116355	NA	NA
SMAD4	8.9778e-06	0.000470292	-4.44043	Prostate	6.5172e-06	0.000745491	-4.50888	Colon_Transverse	1.16239e-05	0.00109829	-4.38453	NA	NA	NA	1	1	1	0	3	-0.429912	4.71596	-0.0149668	4.73331	0.476751	4.8266	NA	NA	0.66726	2.4057e-06	0.988059	2.20887e-06	0.63354	1.38886e-06	NA	NA	0.876898	0.000128446	0.997786	0.00024651	0.950709	0.000147664	NA	NA
SMAD4	8.9778e-06	0.000470292	-4.44043	Prostate	6.5172e-06	0.000745491	-4.50888	Esophagus_Gastroesophageal_Junction	1.1939e-05	0.0010989	4.3787	NA	NA	NA	1	1	1	0	3	-0.429912	4.71596	-0.0149668	4.73331	-0.29377	-4.69228	NA	NA	0.66726	2.4057e-06	0.988059	2.20887e-06	0.768934	2.70171e-06	NA	NA	0.876898	0.000128446	0.997786	0.00024651	0.969753	0.000237559	NA	NA
SMAD4	8.9778e-06	0.000470292	-4.44043	Prostate	6.5172e-06	0.000745491	-4.50888	Esophagus_Mucosa	1.1939e-05	0.00112795	4.3787	NA	NA	NA	1	1	1	0	3	-0.429912	4.71596	-0.0149668	4.73331	-0.29377	-4.69228	NA	NA	0.66726	2.4057e-06	0.988059	2.20887e-06	0.768934	2.70171e-06	NA	NA	0.876898	0.000128446	0.997786	0.00024651	0.964375	0.000234253	NA	NA
SMAD4	8.9778e-06	0.000470292	-4.44043	Prostate	6.5172e-06	0.000745491	-4.50888	Esophagus_Muscularis	1.16239e-05	0.00105939	-4.38453	NA	NA	NA	1	1	1	0	3	-0.429912	4.71596	-0.0149668	4.73331	0.476751	4.8266	NA	NA	0.66726	2.4057e-06	0.988059	2.20887e-06	0.63354	1.38886e-06	NA	NA	0.876898	0.000128446	0.997786	0.00024651	0.947049	0.000130283	NA	NA
SMAD4	8.9778e-06	0.000470292	-4.44043	Prostate	6.5172e-06	0.000745491	-4.50888	Heart_Atrial_Appendage	1.16239e-05	0.00113495	-4.38453	NA	NA	NA	1	1	1	0	3	-0.429912	4.71596	-0.0149668	4.73331	0.476751	4.8266	NA	NA	0.66726	2.4057e-06	0.988059	2.20887e-06	0.63354	1.38886e-06	NA	NA	0.876898	0.000128446	0.997786	0.00024651	0.948369	0.00014419	NA	NA
SMAD4	8.9778e-06	0.000470292	-4.44043	Prostate	6.5172e-06	0.000745491	-4.50888	Heart_Left_Ventricle	1.16239e-05	0.00115437	-4.38453	NA	NA	NA	1	1	1	0	3	-0.429912	4.71596	-0.0149668	4.73331	0.476751	4.8266	NA	NA	0.66726	2.4057e-06	0.988059	2.20887e-06	0.63354	1.38886e-06	NA	NA	0.876898	0.000128446	0.997786	0.00024651	0.953842	0.000146229	NA	NA
SMAD4	8.9778e-06	0.000470292	-4.44043	Prostate	6.5172e-06	0.000745491	-4.50888	Kidney_Cortex	1.16239e-05	0.00123803	-4.38453	NA	NA	NA	1	1	1	0	3	-0.429912	4.71596	-0.0149668	4.73331	0.476751	4.8266	NA	NA	0.66726	2.4057e-06	0.988059	2.20887e-06	0.63354	1.38886e-06	NA	NA	0.876898	0.000128446	0.997786	0.00024651	0.952349	0.000174164	NA	NA
SMAD4	8.9778e-06	0.000470292	-4.44043	Prostate	6.5172e-06	0.000745491	-4.50888	Liver	1.16239e-05	0.00123154	-4.38453	NA	NA	NA	1	1	1	0	3	-0.429912	4.71596	-0.0149668	4.73331	0.476751	4.8266	NA	NA	0.66726	2.4057e-06	0.988059	2.20887e-06	0.63354	1.38886e-06	NA	NA	0.876898	0.000128446	0.997786	0.00024651	0.95015	0.000153718	NA	NA
SMAD4	8.9778e-06	0.000470292	-4.44043	Prostate	6.5172e-06	0.000745491	-4.50888	Lung	1.1939e-05	0.000997121	4.3787	NA	NA	NA	1	1	1	0	3	-0.429912	4.71596	-0.0149668	4.73331	-0.29377	-4.69228	NA	NA	0.66726	2.4057e-06	0.988059	2.20887e-06	0.768934	2.70171e-06	NA	NA	0.876898	0.000128446	0.997786	0.00024651	0.968328	0.000242688	NA	NA
SMAD4	8.9778e-06	0.000470292	-4.44043	Prostate	6.5172e-06	0.000745491	-4.50888	Minor_Salivary_Gland	1.16239e-05	0.00103005	-4.38453	NA	NA	NA	1	1	1	0	3	-0.429912	4.71596	-0.0149668	4.73331	0.476751	4.8266	NA	NA	0.66726	2.4057e-06	0.988059	2.20887e-06	0.63354	1.38886e-06	NA	NA	0.876898	0.000128446	0.997786	0.00024651	0.950725	0.000138857	NA	NA
SMAD4	8.9778e-06	0.000470292	-4.44043	Prostate	6.5172e-06	0.000745491	-4.50888	Muscle_Skeletal	1.16239e-05	0.00103493	4.38453	NA	NA	NA	1	1	1	0	3	-0.429912	4.71596	-0.0149668	4.73331	-0.476751	-4.8266	NA	NA	0.66726	2.4057e-06	0.988059	2.20887e-06	0.63354	1.38886e-06	NA	NA	0.876898	0.000128446	0.997786	0.00024651	0.9455	0.000136485	NA	NA
SMAD4	8.9778e-06	0.000470292	-4.44043	Prostate	6.5172e-06	0.000745491	-4.50888	Nerve_Tibial	1.16239e-05	0.00106878	-4.38453	NA	NA	NA	1	1	1	0	3	-0.429912	4.71596	-0.0149668	4.73331	0.476751	4.8266	NA	NA	0.66726	2.4057e-06	0.988059	2.20887e-06	0.63354	1.38886e-06	NA	NA	0.876898	0.000128446	0.997786	0.00024651	0.94647	0.000141977	NA	NA
SMAD4	8.9778e-06	0.000470292	-4.44043	Prostate	6.5172e-06	0.000745491	-4.50888	Ovary	1.16239e-05	0.00105472	-4.38453	NA	NA	NA	1	1	1	0	3	-0.429912	4.71596	-0.0149668	4.73331	0.476751	4.8266	NA	NA	0.66726	2.4057e-06	0.988059	2.20887e-06	0.63354	1.38886e-06	NA	NA	0.876898	0.000128446	0.997786	0.00024651	0.947082	0.00014184	NA	NA
SMAD4	8.9778e-06	0.000470292	-4.44043	Prostate	6.5172e-06	0.000745491	-4.50888	Pancreas	1.16239e-05	0.00116839	-4.38453	NA	NA	NA	1	1	1	0	3	-0.429912	4.71596	-0.0149668	4.73331	0.476751	4.8266	NA	NA	0.66726	2.4057e-06	0.988059	2.20887e-06	0.63354	1.38886e-06	NA	NA	0.876898	0.000128446	0.997786	0.00024651	0.944092	0.000151645	NA	NA
SMAD4	8.9778e-06	0.000470292	-4.44043	Prostate	6.5172e-06	0.000745491	-4.50888	Pituitary	1.16239e-05	0.00113487	-4.38453	NA	NA	NA	1	1	1	0	3	-0.429912	4.71596	-0.0149668	4.73331	0.476751	4.8266	NA	NA	0.66726	2.4057e-06	0.988059	2.20887e-06	0.63354	1.38886e-06	NA	NA	0.876898	0.000128446	0.997786	0.00024651	0.954627	0.000140303	NA	NA
SMAD4	8.9778e-06	0.000470292	-4.44043	Prostate	6.5172e-06	0.000745491	-4.50888	Prostate	1.16239e-05	0.00104655	-4.38453	NA	NA	NA	1	1	1	0	3	-0.429912	4.71596	-0.0149668	4.73331	0.476751	4.8266	NA	NA	0.66726	2.4057e-06	0.988059	2.20887e-06	0.63354	1.38886e-06	NA	NA	0.876898	0.000128446	0.997786	0.00024651	0.952785	0.00014271	NA	NA
SMAD4	8.9778e-06	0.000470292	-4.44043	Prostate	6.5172e-06	0.000745491	-4.50888	Skin_Not_Sun_Exposed_Suprapubic	1.1939e-05	0.00112614	4.3787	NA	NA	NA	1	1	1	0	3	-0.429912	4.71596	-0.0149668	4.73331	-0.29377	-4.69228	NA	NA	0.66726	2.4057e-06	0.988059	2.20887e-06	0.768934	2.70171e-06	NA	NA	0.876898	0.000128446	0.997786	0.00024651	0.966612	0.000244411	NA	NA
SMAD4	8.9778e-06	0.000470292	-4.44043	Prostate	6.5172e-06	0.000745491	-4.50888	Skin_Sun_Exposed_Lower_leg	1.16239e-05	0.00107958	-4.38453	NA	NA	NA	1	1	1	0	3	-0.429912	4.71596	-0.0149668	4.73331	0.476751	4.8266	NA	NA	0.66726	2.4057e-06	0.988059	2.20887e-06	0.63354	1.38886e-06	NA	NA	0.876898	0.000128446	0.997786	0.00024651	0.947637	0.000134475	NA	NA
SMAD4	8.9778e-06	0.000470292	-4.44043	Prostate	6.5172e-06	0.000745491	-4.50888	Small_Intestine_Terminal_Ileum	1.16239e-05	0.0010272	-4.38453	NA	NA	NA	1	1	1	0	3	-0.429912	4.71596	-0.0149668	4.73331	0.476751	4.8266	NA	NA	0.66726	2.4057e-06	0.988059	2.20887e-06	0.63354	1.38886e-06	NA	NA	0.876898	0.000128446	0.997786	0.00024651	0.953794	0.000135157	NA	NA
SMAD4	8.9778e-06	0.000470292	-4.44043	Prostate	6.5172e-06	0.000745491	-4.50888	Spleen	1.16239e-05	0.00101858	-4.38453	NA	NA	NA	1	1	1	0	3	-0.429912	4.71596	-0.0149668	4.73331	0.476751	4.8266	NA	NA	0.66726	2.4057e-06	0.988059	2.20887e-06	0.63354	1.38886e-06	NA	NA	0.876898	0.000128446	0.997786	0.00024651	0.951915	0.000129067	NA	NA
SMAD4	8.9778e-06	0.000470292	-4.44043	Prostate	6.5172e-06	0.000745491	-4.50888	Stomach	1.1939e-05	0.00114437	4.3787	NA	NA	NA	1	1	1	0	3	-0.429912	4.71596	-0.0149668	4.73331	-0.29377	-4.69228	NA	NA	0.66726	2.4057e-06	0.988059	2.20887e-06	0.768934	2.70171e-06	NA	NA	0.876898	0.000128446	0.997786	0.00024651	0.972733	0.00025692	NA	NA
SMAD4	8.9778e-06	0.000470292	-4.44043	Prostate	6.5172e-06	0.000745491	-4.50888	Testis	2.7646e-05	0.00244943	-4.19204	NA	NA	NA	1	1	1	0	3	-0.429912	4.71596	-0.0149668	4.73331	0.561003	4.65467	NA	NA	0.66726	2.4057e-06	0.988059	2.20887e-06	0.574796	3.24494e-06	NA	NA	0.876898	0.000128446	0.997786	0.00024651	0.939864	0.000327247	NA	NA
SMAD4	8.9778e-06	0.000470292	-4.44043	Prostate	6.5172e-06	0.000745491	-4.50888	Thyroid	2.7646e-05	0.0021033	-4.19204	NA	NA	NA	1	1	1	0	3	-0.429912	4.71596	-0.0149668	4.73331	0.561003	4.65467	NA	NA	0.66726	2.4057e-06	0.988059	2.20887e-06	0.574796	3.24494e-06	NA	NA	0.876898	0.000128446	0.997786	0.00024651	0.933294	0.000273872	NA	NA
SMAD4	8.9778e-06	0.000470292	-4.44043	Prostate	6.5172e-06	0.000745491	-4.50888	Uterus	1.1939e-05	0.00108421	4.3787	NA	NA	NA	1	1	1	0	3	-0.429912	4.71596	-0.0149668	4.73331	-0.29377	-4.69228	NA	NA	0.66726	2.4057e-06	0.988059	2.20887e-06	0.768934	2.70171e-06	NA	NA	0.876898	0.000128446	0.997786	0.00024651	0.969396	0.000251662	NA	NA
SMAD4	8.9778e-06	0.000470292	-4.44043	Prostate	6.5172e-06	0.000745491	-4.50888	smultixcan	1.16239e-05	0.000985661	-3.79992	NA	NA	NA	1	1	1	0	3	-0.429912	4.71596	-0.0149668	4.73331	0.413184	4.18305	NA	NA	0.66726	2.4057e-06	0.988059	2.20887e-06	0.63354	1.38886e-06	NA	NA	0.876898	0.000128446	0.997786	0.00024651	0.939279	0.000133544	NA	NA
SMAD4	8.9778e-06	0.000470292	-4.44043	Small_Intestine_Terminal_Ileum	6.5172e-06	0.000834291	-4.50888	Adipose_Subcutaneous	1.16239e-05	0.0010687	-4.38453	NA	NA	NA	1	1	1	0	3	-0.429912	4.71596	-0.0149668	4.73331	0.476751	4.8266	NA	NA	0.66726	2.4057e-06	0.988059	2.20887e-06	0.63354	1.38886e-06	NA	NA	0.876898	0.000128446	0.998351	0.000291989	0.950454	0.000138134	NA	NA
SMAD4	8.9778e-06	0.000470292	-4.44043	Small_Intestine_Terminal_Ileum	6.5172e-06	0.000834291	-4.50888	Adipose_Visceral_Omentum	1.1939e-05	0.00109657	4.3787	NA	NA	NA	1	1	1	0	3	-0.429912	4.71596	-0.0149668	4.73331	-0.29377	-4.69228	NA	NA	0.66726	2.4057e-06	0.988059	2.20887e-06	0.768934	2.70171e-06	NA	NA	0.876898	0.000128446	0.998351	0.000291989	0.969373	0.000241099	NA	NA
SMAD4	8.9778e-06	0.000470292	-4.44043	Small_Intestine_Terminal_Ileum	6.5172e-06	0.000834291	-4.50888	Adrenal_Gland	2.7646e-05	0.00217168	-4.19204	NA	NA	NA	1	1	1	0	3	-0.429912	4.71596	-0.0149668	4.73331	0.561003	4.65467	NA	NA	0.66726	2.4057e-06	0.988059	2.20887e-06	0.574796	3.24494e-06	NA	NA	0.876898	0.000128446	0.998351	0.000291989	0.931985	0.000284002	NA	NA
SMAD4	8.9778e-06	0.000470292	-4.44043	Small_Intestine_Terminal_Ileum	6.5172e-06	0.000834291	-4.50888	Artery_Aorta	1.16239e-05	0.0009705	-4.38453	NA	NA	NA	1	1	1	0	3	-0.429912	4.71596	-0.0149668	4.73331	0.476751	4.8266	NA	NA	0.66726	2.4057e-06	0.988059	2.20887e-06	0.63354	1.38886e-06	NA	NA	0.876898	0.000128446	0.998351	0.000291989	0.948571	0.000129358	NA	NA
SMAD4	8.9778e-06	0.000470292	-4.44043	Small_Intestine_Terminal_Ileum	6.5172e-06	0.000834291	-4.50888	Artery_Coronary	1.16239e-05	0.0010949	-4.38453	NA	NA	NA	1	1	1	0	3	-0.429912	4.71596	-0.0149668	4.73331	0.476751	4.8266	NA	NA	0.66726	2.4057e-06	0.988059	2.20887e-06	0.63354	1.38886e-06	NA	NA	0.876898	0.000128446	0.998351	0.000291989	0.947238	0.000149759	NA	NA
SMAD4	8.9778e-06	0.000470292	-4.44043	Small_Intestine_Terminal_Ileum	6.5172e-06	0.000834291	-4.50888	Artery_Tibial	1.16239e-05	0.000979191	-4.38453	NA	NA	NA	1	1	1	0	3	-0.429912	4.71596	-0.0149668	4.73331	0.476751	4.8266	NA	NA	0.66726	2.4057e-06	0.988059	2.20887e-06	0.63354	1.38886e-06	NA	NA	0.876898	0.000128446	0.998351	0.000291989	0.948878	0.000131921	NA	NA
SMAD4	8.9778e-06	0.000470292	-4.44043	Small_Intestine_Terminal_Ileum	6.5172e-06	0.000834291	-4.50888	Brain_Anterior_cingulate_cortex_BA24	1.16239e-05	0.00112048	-4.38453	NA	NA	NA	1	1	1	0	3	-0.429912	4.71596	-0.0149668	4.73331	0.476751	4.8266	NA	NA	0.66726	2.4057e-06	0.988059	2.20887e-06	0.63354	1.38886e-06	NA	NA	0.876898	0.000128446	0.998351	0.000291989	0.945266	0.000152519	NA	NA
SMAD4	8.9778e-06	0.000470292	-4.44043	Small_Intestine_Terminal_Ileum	6.5172e-06	0.000834291	-4.50888	Brain_Caudate_basal_ganglia	1.1939e-05	0.00119861	4.3787	NA	NA	NA	1	1	1	0	3	-0.429912	4.71596	-0.0149668	4.73331	-0.29377	-4.69228	NA	NA	0.66726	2.4057e-06	0.988059	2.20887e-06	0.768934	2.70171e-06	NA	NA	0.876898	0.000128446	0.998351	0.000291989	0.970602	0.000261387	NA	NA
SMAD4	8.9778e-06	0.000470292	-4.44043	Small_Intestine_Terminal_Ileum	6.5172e-06	0.000834291	-4.50888	Brain_Cerebellar_Hemisphere	1.16239e-05	0.000989709	-4.38453	NA	NA	NA	1	1	1	0	3	-0.429912	4.71596	-0.0149668	4.73331	0.476751	4.8266	NA	NA	0.66726	2.4057e-06	0.988059	2.20887e-06	0.63354	1.38886e-06	NA	NA	0.876898	0.000128446	0.998351	0.000291989	0.943639	0.000127362	NA	NA
SMAD4	8.9778e-06	0.000470292	-4.44043	Small_Intestine_Terminal_Ileum	6.5172e-06	0.000834291	-4.50888	Brain_Cerebellum	1.16239e-05	0.00105695	-4.38453	NA	NA	NA	1	1	1	0	3	-0.429912	4.71596	-0.0149668	4.73331	0.476751	4.8266	NA	NA	0.66726	2.4057e-06	0.988059	2.20887e-06	0.63354	1.38886e-06	NA	NA	0.876898	0.000128446	0.998351	0.000291989	0.946958	0.000131669	NA	NA
SMAD4	8.9778e-06	0.000470292	-4.44043	Small_Intestine_Terminal_Ileum	6.5172e-06	0.000834291	-4.50888	Brain_Hypothalamus	1.16239e-05	0.00119848	-4.38453	NA	NA	NA	1	1	1	0	3	-0.429912	4.71596	-0.0149668	4.73331	0.476751	4.8266	NA	NA	0.66726	2.4057e-06	0.988059	2.20887e-06	0.63354	1.38886e-06	NA	NA	0.876898	0.000128446	0.998351	0.000291989	0.954665	0.000155081	NA	NA
SMAD4	8.9778e-06	0.000470292	-4.44043	Small_Intestine_Terminal_Ileum	6.5172e-06	0.000834291	-4.50888	Brain_Nucleus_accumbens_basal_ganglia	1.16239e-05	0.00118579	-4.38453	NA	NA	NA	1	1	1	0	3	-0.429912	4.71596	-0.0149668	4.73331	0.476751	4.8266	NA	NA	0.66726	2.4057e-06	0.988059	2.20887e-06	0.63354	1.38886e-06	NA	NA	0.876898	0.000128446	0.998351	0.000291989	0.946481	0.000147168	NA	NA
SMAD4	8.9778e-06	0.000470292	-4.44043	Small_Intestine_Terminal_Ileum	6.5172e-06	0.000834291	-4.50888	Brain_Putamen_basal_ganglia	1.16239e-05	0.00119495	4.38453	NA	NA	NA	1	1	1	0	3	-0.429912	4.71596	-0.0149668	4.73331	-0.476751	-4.8266	NA	NA	0.66726	2.4057e-06	0.988059	2.20887e-06	0.63354	1.38886e-06	NA	NA	0.876898	0.000128446	0.998351	0.000291989	0.952525	0.000155218	NA	NA
SMAD4	8.9778e-06	0.000470292	-4.44043	Small_Intestine_Terminal_Ileum	6.5172e-06	0.000834291	-4.50888	Brain_Spinal_cord_cervical_c-1	1.16239e-05	0.00120731	-4.38453	NA	NA	NA	1	1	1	0	3	-0.429912	4.71596	-0.0149668	4.73331	0.476751	4.8266	NA	NA	0.66726	2.4057e-06	0.988059	2.20887e-06	0.63354	1.38886e-06	NA	NA	0.876898	0.000128446	0.998351	0.000291989	0.94648	0.000165341	NA	NA
SMAD4	8.9778e-06	0.000470292	-4.44043	Small_Intestine_Terminal_Ileum	6.5172e-06	0.000834291	-4.50888	Breast_Mammary_Tissue	1.16239e-05	0.00105101	-4.38453	NA	NA	NA	1	1	1	0	3	-0.429912	4.71596	-0.0149668	4.73331	0.476751	4.8266	NA	NA	0.66726	2.4057e-06	0.988059	2.20887e-06	0.63354	1.38886e-06	NA	NA	0.876898	0.000128446	0.998351	0.000291989	0.948904	0.000137346	NA	NA
SMAD4	8.9778e-06	0.000470292	-4.44043	Small_Intestine_Terminal_Ileum	6.5172e-06	0.000834291	-4.50888	Cells_Cultured_fibroblasts	8.59887e-06	0.000782797	-4.4497	NA	NA	NA	1	1	1	0	3	-0.429912	4.71596	-0.0149668	4.73331	0.212086	4.74334	NA	NA	0.66726	2.4057e-06	0.988059	2.20887e-06	0.83204	2.10223e-06	NA	NA	0.876898	0.000128446	0.998351	0.000291989	0.975419	0.000199109	NA	NA
SMAD4	8.9778e-06	0.000470292	-4.44043	Small_Intestine_Terminal_Ileum	6.5172e-06	0.000834291	-4.50888	Cells_EBV-transformed_lymphocytes	1.16239e-05	0.000889478	-4.38453	NA	NA	NA	1	1	1	0	3	-0.429912	4.71596	-0.0149668	4.73331	0.476751	4.8266	NA	NA	0.66726	2.4057e-06	0.988059	2.20887e-06	0.63354	1.38886e-06	NA	NA	0.876898	0.000128446	0.998351	0.000291989	0.945993	0.000116355	NA	NA
SMAD4	8.9778e-06	0.000470292	-4.44043	Small_Intestine_Terminal_Ileum	6.5172e-06	0.000834291	-4.50888	Colon_Transverse	1.16239e-05	0.00109829	-4.38453	NA	NA	NA	1	1	1	0	3	-0.429912	4.71596	-0.0149668	4.73331	0.476751	4.8266	NA	NA	0.66726	2.4057e-06	0.988059	2.20887e-06	0.63354	1.38886e-06	NA	NA	0.876898	0.000128446	0.998351	0.000291989	0.950709	0.000147664	NA	NA
SMAD4	8.9778e-06	0.000470292	-4.44043	Small_Intestine_Terminal_Ileum	6.5172e-06	0.000834291	-4.50888	Esophagus_Gastroesophageal_Junction	1.1939e-05	0.0010989	4.3787	NA	NA	NA	1	1	1	0	3	-0.429912	4.71596	-0.0149668	4.73331	-0.29377	-4.69228	NA	NA	0.66726	2.4057e-06	0.988059	2.20887e-06	0.768934	2.70171e-06	NA	NA	0.876898	0.000128446	0.998351	0.000291989	0.969753	0.000237559	NA	NA
SMAD4	8.9778e-06	0.000470292	-4.44043	Small_Intestine_Terminal_Ileum	6.5172e-06	0.000834291	-4.50888	Esophagus_Mucosa	1.1939e-05	0.00112795	4.3787	NA	NA	NA	1	1	1	0	3	-0.429912	4.71596	-0.0149668	4.73331	-0.29377	-4.69228	NA	NA	0.66726	2.4057e-06	0.988059	2.20887e-06	0.768934	2.70171e-06	NA	NA	0.876898	0.000128446	0.998351	0.000291989	0.964375	0.000234253	NA	NA
SMAD4	8.9778e-06	0.000470292	-4.44043	Small_Intestine_Terminal_Ileum	6.5172e-06	0.000834291	-4.50888	Esophagus_Muscularis	1.16239e-05	0.00105939	-4.38453	NA	NA	NA	1	1	1	0	3	-0.429912	4.71596	-0.0149668	4.73331	0.476751	4.8266	NA	NA	0.66726	2.4057e-06	0.988059	2.20887e-06	0.63354	1.38886e-06	NA	NA	0.876898	0.000128446	0.998351	0.000291989	0.947049	0.000130283	NA	NA
SMAD4	8.9778e-06	0.000470292	-4.44043	Small_Intestine_Terminal_Ileum	6.5172e-06	0.000834291	-4.50888	Heart_Atrial_Appendage	1.16239e-05	0.00113495	-4.38453	NA	NA	NA	1	1	1	0	3	-0.429912	4.71596	-0.0149668	4.73331	0.476751	4.8266	NA	NA	0.66726	2.4057e-06	0.988059	2.20887e-06	0.63354	1.38886e-06	NA	NA	0.876898	0.000128446	0.998351	0.000291989	0.948369	0.00014419	NA	NA
SMAD4	8.9778e-06	0.000470292	-4.44043	Small_Intestine_Terminal_Ileum	6.5172e-06	0.000834291	-4.50888	Heart_Left_Ventricle	1.16239e-05	0.00115437	-4.38453	NA	NA	NA	1	1	1	0	3	-0.429912	4.71596	-0.0149668	4.73331	0.476751	4.8266	NA	NA	0.66726	2.4057e-06	0.988059	2.20887e-06	0.63354	1.38886e-06	NA	NA	0.876898	0.000128446	0.998351	0.000291989	0.953842	0.000146229	NA	NA
SMAD4	8.9778e-06	0.000470292	-4.44043	Small_Intestine_Terminal_Ileum	6.5172e-06	0.000834291	-4.50888	Kidney_Cortex	1.16239e-05	0.00123803	-4.38453	NA	NA	NA	1	1	1	0	3	-0.429912	4.71596	-0.0149668	4.73331	0.476751	4.8266	NA	NA	0.66726	2.4057e-06	0.988059	2.20887e-06	0.63354	1.38886e-06	NA	NA	0.876898	0.000128446	0.998351	0.000291989	0.952349	0.000174164	NA	NA
SMAD4	8.9778e-06	0.000470292	-4.44043	Small_Intestine_Terminal_Ileum	6.5172e-06	0.000834291	-4.50888	Liver	1.16239e-05	0.00123154	-4.38453	NA	NA	NA	1	1	1	0	3	-0.429912	4.71596	-0.0149668	4.73331	0.476751	4.8266	NA	NA	0.66726	2.4057e-06	0.988059	2.20887e-06	0.63354	1.38886e-06	NA	NA	0.876898	0.000128446	0.998351	0.000291989	0.95015	0.000153718	NA	NA
SMAD4	8.9778e-06	0.000470292	-4.44043	Small_Intestine_Terminal_Ileum	6.5172e-06	0.000834291	-4.50888	Lung	1.1939e-05	0.000997121	4.3787	NA	NA	NA	1	1	1	0	3	-0.429912	4.71596	-0.0149668	4.73331	-0.29377	-4.69228	NA	NA	0.66726	2.4057e-06	0.988059	2.20887e-06	0.768934	2.70171e-06	NA	NA	0.876898	0.000128446	0.998351	0.000291989	0.968328	0.000242688	NA	NA
SMAD4	8.9778e-06	0.000470292	-4.44043	Small_Intestine_Terminal_Ileum	6.5172e-06	0.000834291	-4.50888	Minor_Salivary_Gland	1.16239e-05	0.00103005	-4.38453	NA	NA	NA	1	1	1	0	3	-0.429912	4.71596	-0.0149668	4.73331	0.476751	4.8266	NA	NA	0.66726	2.4057e-06	0.988059	2.20887e-06	0.63354	1.38886e-06	NA	NA	0.876898	0.000128446	0.998351	0.000291989	0.950725	0.000138857	NA	NA
SMAD4	8.9778e-06	0.000470292	-4.44043	Small_Intestine_Terminal_Ileum	6.5172e-06	0.000834291	-4.50888	Muscle_Skeletal	1.16239e-05	0.00103493	4.38453	NA	NA	NA	1	1	1	0	3	-0.429912	4.71596	-0.0149668	4.73331	-0.476751	-4.8266	NA	NA	0.66726	2.4057e-06	0.988059	2.20887e-06	0.63354	1.38886e-06	NA	NA	0.876898	0.000128446	0.998351	0.000291989	0.9455	0.000136485	NA	NA
SMAD4	8.9778e-06	0.000470292	-4.44043	Small_Intestine_Terminal_Ileum	6.5172e-06	0.000834291	-4.50888	Nerve_Tibial	1.16239e-05	0.00106878	-4.38453	NA	NA	NA	1	1	1	0	3	-0.429912	4.71596	-0.0149668	4.73331	0.476751	4.8266	NA	NA	0.66726	2.4057e-06	0.988059	2.20887e-06	0.63354	1.38886e-06	NA	NA	0.876898	0.000128446	0.998351	0.000291989	0.94647	0.000141977	NA	NA
SMAD4	8.9778e-06	0.000470292	-4.44043	Small_Intestine_Terminal_Ileum	6.5172e-06	0.000834291	-4.50888	Ovary	1.16239e-05	0.00105472	-4.38453	NA	NA	NA	1	1	1	0	3	-0.429912	4.71596	-0.0149668	4.73331	0.476751	4.8266	NA	NA	0.66726	2.4057e-06	0.988059	2.20887e-06	0.63354	1.38886e-06	NA	NA	0.876898	0.000128446	0.998351	0.000291989	0.947082	0.00014184	NA	NA
SMAD4	8.9778e-06	0.000470292	-4.44043	Small_Intestine_Terminal_Ileum	6.5172e-06	0.000834291	-4.50888	Pancreas	1.16239e-05	0.00116839	-4.38453	NA	NA	NA	1	1	1	0	3	-0.429912	4.71596	-0.0149668	4.73331	0.476751	4.8266	NA	NA	0.66726	2.4057e-06	0.988059	2.20887e-06	0.63354	1.38886e-06	NA	NA	0.876898	0.000128446	0.998351	0.000291989	0.944092	0.000151645	NA	NA
SMAD4	8.9778e-06	0.000470292	-4.44043	Small_Intestine_Terminal_Ileum	6.5172e-06	0.000834291	-4.50888	Pituitary	1.16239e-05	0.00113487	-4.38453	NA	NA	NA	1	1	1	0	3	-0.429912	4.71596	-0.0149668	4.73331	0.476751	4.8266	NA	NA	0.66726	2.4057e-06	0.988059	2.20887e-06	0.63354	1.38886e-06	NA	NA	0.876898	0.000128446	0.998351	0.000291989	0.954627	0.000140303	NA	NA
SMAD4	8.9778e-06	0.000470292	-4.44043	Small_Intestine_Terminal_Ileum	6.5172e-06	0.000834291	-4.50888	Prostate	1.16239e-05	0.00104655	-4.38453	NA	NA	NA	1	1	1	0	3	-0.429912	4.71596	-0.0149668	4.73331	0.476751	4.8266	NA	NA	0.66726	2.4057e-06	0.988059	2.20887e-06	0.63354	1.38886e-06	NA	NA	0.876898	0.000128446	0.998351	0.000291989	0.952785	0.00014271	NA	NA
SMAD4	8.9778e-06	0.000470292	-4.44043	Small_Intestine_Terminal_Ileum	6.5172e-06	0.000834291	-4.50888	Skin_Not_Sun_Exposed_Suprapubic	1.1939e-05	0.00112614	4.3787	NA	NA	NA	1	1	1	0	3	-0.429912	4.71596	-0.0149668	4.73331	-0.29377	-4.69228	NA	NA	0.66726	2.4057e-06	0.988059	2.20887e-06	0.768934	2.70171e-06	NA	NA	0.876898	0.000128446	0.998351	0.000291989	0.966612	0.000244411	NA	NA
SMAD4	8.9778e-06	0.000470292	-4.44043	Small_Intestine_Terminal_Ileum	6.5172e-06	0.000834291	-4.50888	Skin_Sun_Exposed_Lower_leg	1.16239e-05	0.00107958	-4.38453	NA	NA	NA	1	1	1	0	3	-0.429912	4.71596	-0.0149668	4.73331	0.476751	4.8266	NA	NA	0.66726	2.4057e-06	0.988059	2.20887e-06	0.63354	1.38886e-06	NA	NA	0.876898	0.000128446	0.998351	0.000291989	0.947637	0.000134475	NA	NA
SMAD4	8.9778e-06	0.000470292	-4.44043	Small_Intestine_Terminal_Ileum	6.5172e-06	0.000834291	-4.50888	Small_Intestine_Terminal_Ileum	1.16239e-05	0.0010272	-4.38453	NA	NA	NA	1	1	1	0	3	-0.429912	4.71596	-0.0149668	4.73331	0.476751	4.8266	NA	NA	0.66726	2.4057e-06	0.988059	2.20887e-06	0.63354	1.38886e-06	NA	NA	0.876898	0.000128446	0.998351	0.000291989	0.953794	0.000135157	NA	NA
SMAD4	8.9778e-06	0.000470292	-4.44043	Small_Intestine_Terminal_Ileum	6.5172e-06	0.000834291	-4.50888	Spleen	1.16239e-05	0.00101858	-4.38453	NA	NA	NA	1	1	1	0	3	-0.429912	4.71596	-0.0149668	4.73331	0.476751	4.8266	NA	NA	0.66726	2.4057e-06	0.988059	2.20887e-06	0.63354	1.38886e-06	NA	NA	0.876898	0.000128446	0.998351	0.000291989	0.951915	0.000129067	NA	NA
SMAD4	8.9778e-06	0.000470292	-4.44043	Small_Intestine_Terminal_Ileum	6.5172e-06	0.000834291	-4.50888	Stomach	1.1939e-05	0.00114437	4.3787	NA	NA	NA	1	1	1	0	3	-0.429912	4.71596	-0.0149668	4.73331	-0.29377	-4.69228	NA	NA	0.66726	2.4057e-06	0.988059	2.20887e-06	0.768934	2.70171e-06	NA	NA	0.876898	0.000128446	0.998351	0.000291989	0.972733	0.00025692	NA	NA
SMAD4	8.9778e-06	0.000470292	-4.44043	Small_Intestine_Terminal_Ileum	6.5172e-06	0.000834291	-4.50888	Testis	2.7646e-05	0.00244943	-4.19204	NA	NA	NA	1	1	1	0	3	-0.429912	4.71596	-0.0149668	4.73331	0.561003	4.65467	NA	NA	0.66726	2.4057e-06	0.988059	2.20887e-06	0.574796	3.24494e-06	NA	NA	0.876898	0.000128446	0.998351	0.000291989	0.939864	0.000327247	NA	NA
SMAD4	8.9778e-06	0.000470292	-4.44043	Small_Intestine_Terminal_Ileum	6.5172e-06	0.000834291	-4.50888	Thyroid	2.7646e-05	0.0021033	-4.19204	NA	NA	NA	1	1	1	0	3	-0.429912	4.71596	-0.0149668	4.73331	0.561003	4.65467	NA	NA	0.66726	2.4057e-06	0.988059	2.20887e-06	0.574796	3.24494e-06	NA	NA	0.876898	0.000128446	0.998351	0.000291989	0.933294	0.000273872	NA	NA
SMAD4	8.9778e-06	0.000470292	-4.44043	Small_Intestine_Terminal_Ileum	6.5172e-06	0.000834291	-4.50888	Uterus	1.1939e-05	0.00108421	4.3787	NA	NA	NA	1	1	1	0	3	-0.429912	4.71596	-0.0149668	4.73331	-0.29377	-4.69228	NA	NA	0.66726	2.4057e-06	0.988059	2.20887e-06	0.768934	2.70171e-06	NA	NA	0.876898	0.000128446	0.998351	0.000291989	0.969396	0.000251662	NA	NA
SMAD4	8.9778e-06	0.000470292	-4.44043	Small_Intestine_Terminal_Ileum	6.5172e-06	0.000834291	-4.50888	smultixcan	1.16239e-05	0.000985661	-3.79992	NA	NA	NA	1	1	1	0	3	-0.429912	4.71596	-0.0149668	4.73331	0.413184	4.18305	NA	NA	0.66726	2.4057e-06	0.988059	2.20887e-06	0.63354	1.38886e-06	NA	NA	0.876898	0.000128446	0.998351	0.000291989	0.939279	0.000133544	NA	NA
SMAD4	8.9778e-06	0.000470292	-4.44043	Spleen	6.5172e-06	0.000689821	-4.50888	Adipose_Subcutaneous	1.16239e-05	0.0010687	-4.38453	NA	NA	NA	1	1	1	0	3	-0.429912	4.71596	-0.0149668	4.73331	0.476751	4.8266	NA	NA	0.66726	2.4057e-06	0.988059	2.20887e-06	0.63354	1.38886e-06	NA	NA	0.876898	0.000128446	0.997152	0.000261557	0.950454	0.000138134	NA	NA
SMAD4	8.9778e-06	0.000470292	-4.44043	Spleen	6.5172e-06	0.000689821	-4.50888	Adipose_Visceral_Omentum	1.1939e-05	0.00109657	4.3787	NA	NA	NA	1	1	1	0	3	-0.429912	4.71596	-0.0149668	4.73331	-0.29377	-4.69228	NA	NA	0.66726	2.4057e-06	0.988059	2.20887e-06	0.768934	2.70171e-06	NA	NA	0.876898	0.000128446	0.997152	0.000261557	0.969373	0.000241099	NA	NA
SMAD4	8.9778e-06	0.000470292	-4.44043	Spleen	6.5172e-06	0.000689821	-4.50888	Adrenal_Gland	2.7646e-05	0.00217168	-4.19204	NA	NA	NA	1	1	1	0	3	-0.429912	4.71596	-0.0149668	4.73331	0.561003	4.65467	NA	NA	0.66726	2.4057e-06	0.988059	2.20887e-06	0.574796	3.24494e-06	NA	NA	0.876898	0.000128446	0.997152	0.000261557	0.931985	0.000284002	NA	NA
SMAD4	8.9778e-06	0.000470292	-4.44043	Spleen	6.5172e-06	0.000689821	-4.50888	Artery_Aorta	1.16239e-05	0.0009705	-4.38453	NA	NA	NA	1	1	1	0	3	-0.429912	4.71596	-0.0149668	4.73331	0.476751	4.8266	NA	NA	0.66726	2.4057e-06	0.988059	2.20887e-06	0.63354	1.38886e-06	NA	NA	0.876898	0.000128446	0.997152	0.000261557	0.948571	0.000129358	NA	NA
SMAD4	8.9778e-06	0.000470292	-4.44043	Spleen	6.5172e-06	0.000689821	-4.50888	Artery_Coronary	1.16239e-05	0.0010949	-4.38453	NA	NA	NA	1	1	1	0	3	-0.429912	4.71596	-0.0149668	4.73331	0.476751	4.8266	NA	NA	0.66726	2.4057e-06	0.988059	2.20887e-06	0.63354	1.38886e-06	NA	NA	0.876898	0.000128446	0.997152	0.000261557	0.947238	0.000149759	NA	NA
SMAD4	8.9778e-06	0.000470292	-4.44043	Spleen	6.5172e-06	0.000689821	-4.50888	Artery_Tibial	1.16239e-05	0.000979191	-4.38453	NA	NA	NA	1	1	1	0	3	-0.429912	4.71596	-0.0149668	4.73331	0.476751	4.8266	NA	NA	0.66726	2.4057e-06	0.988059	2.20887e-06	0.63354	1.38886e-06	NA	NA	0.876898	0.000128446	0.997152	0.000261557	0.948878	0.000131921	NA	NA
SMAD4	8.9778e-06	0.000470292	-4.44043	Spleen	6.5172e-06	0.000689821	-4.50888	Brain_Anterior_cingulate_cortex_BA24	1.16239e-05	0.00112048	-4.38453	NA	NA	NA	1	1	1	0	3	-0.429912	4.71596	-0.0149668	4.73331	0.476751	4.8266	NA	NA	0.66726	2.4057e-06	0.988059	2.20887e-06	0.63354	1.38886e-06	NA	NA	0.876898	0.000128446	0.997152	0.000261557	0.945266	0.000152519	NA	NA
SMAD4	8.9778e-06	0.000470292	-4.44043	Spleen	6.5172e-06	0.000689821	-4.50888	Brain_Caudate_basal_ganglia	1.1939e-05	0.00119861	4.3787	NA	NA	NA	1	1	1	0	3	-0.429912	4.71596	-0.0149668	4.73331	-0.29377	-4.69228	NA	NA	0.66726	2.4057e-06	0.988059	2.20887e-06	0.768934	2.70171e-06	NA	NA	0.876898	0.000128446	0.997152	0.000261557	0.970602	0.000261387	NA	NA
SMAD4	8.9778e-06	0.000470292	-4.44043	Spleen	6.5172e-06	0.000689821	-4.50888	Brain_Cerebellar_Hemisphere	1.16239e-05	0.000989709	-4.38453	NA	NA	NA	1	1	1	0	3	-0.429912	4.71596	-0.0149668	4.73331	0.476751	4.8266	NA	NA	0.66726	2.4057e-06	0.988059	2.20887e-06	0.63354	1.38886e-06	NA	NA	0.876898	0.000128446	0.997152	0.000261557	0.943639	0.000127362	NA	NA
SMAD4	8.9778e-06	0.000470292	-4.44043	Spleen	6.5172e-06	0.000689821	-4.50888	Brain_Cerebellum	1.16239e-05	0.00105695	-4.38453	NA	NA	NA	1	1	1	0	3	-0.429912	4.71596	-0.0149668	4.73331	0.476751	4.8266	NA	NA	0.66726	2.4057e-06	0.988059	2.20887e-06	0.63354	1.38886e-06	NA	NA	0.876898	0.000128446	0.997152	0.000261557	0.946958	0.000131669	NA	NA
SMAD4	8.9778e-06	0.000470292	-4.44043	Spleen	6.5172e-06	0.000689821	-4.50888	Brain_Hypothalamus	1.16239e-05	0.00119848	-4.38453	NA	NA	NA	1	1	1	0	3	-0.429912	4.71596	-0.0149668	4.73331	0.476751	4.8266	NA	NA	0.66726	2.4057e-06	0.988059	2.20887e-06	0.63354	1.38886e-06	NA	NA	0.876898	0.000128446	0.997152	0.000261557	0.954665	0.000155081	NA	NA
SMAD4	8.9778e-06	0.000470292	-4.44043	Spleen	6.5172e-06	0.000689821	-4.50888	Brain_Nucleus_accumbens_basal_ganglia	1.16239e-05	0.00118579	-4.38453	NA	NA	NA	1	1	1	0	3	-0.429912	4.71596	-0.0149668	4.73331	0.476751	4.8266	NA	NA	0.66726	2.4057e-06	0.988059	2.20887e-06	0.63354	1.38886e-06	NA	NA	0.876898	0.000128446	0.997152	0.000261557	0.946481	0.000147168	NA	NA
SMAD4	8.9778e-06	0.000470292	-4.44043	Spleen	6.5172e-06	0.000689821	-4.50888	Brain_Putamen_basal_ganglia	1.16239e-05	0.00119495	4.38453	NA	NA	NA	1	1	1	0	3	-0.429912	4.71596	-0.0149668	4.73331	-0.476751	-4.8266	NA	NA	0.66726	2.4057e-06	0.988059	2.20887e-06	0.63354	1.38886e-06	NA	NA	0.876898	0.000128446	0.997152	0.000261557	0.952525	0.000155218	NA	NA
SMAD4	8.9778e-06	0.000470292	-4.44043	Spleen	6.5172e-06	0.000689821	-4.50888	Brain_Spinal_cord_cervical_c-1	1.16239e-05	0.00120731	-4.38453	NA	NA	NA	1	1	1	0	3	-0.429912	4.71596	-0.0149668	4.73331	0.476751	4.8266	NA	NA	0.66726	2.4057e-06	0.988059	2.20887e-06	0.63354	1.38886e-06	NA	NA	0.876898	0.000128446	0.997152	0.000261557	0.94648	0.000165341	NA	NA
SMAD4	8.9778e-06	0.000470292	-4.44043	Spleen	6.5172e-06	0.000689821	-4.50888	Breast_Mammary_Tissue	1.16239e-05	0.00105101	-4.38453	NA	NA	NA	1	1	1	0	3	-0.429912	4.71596	-0.0149668	4.73331	0.476751	4.8266	NA	NA	0.66726	2.4057e-06	0.988059	2.20887e-06	0.63354	1.38886e-06	NA	NA	0.876898	0.000128446	0.997152	0.000261557	0.948904	0.000137346	NA	NA
SMAD4	8.9778e-06	0.000470292	-4.44043	Spleen	6.5172e-06	0.000689821	-4.50888	Cells_Cultured_fibroblasts	8.59887e-06	0.000782797	-4.4497	NA	NA	NA	1	1	1	0	3	-0.429912	4.71596	-0.0149668	4.73331	0.212086	4.74334	NA	NA	0.66726	2.4057e-06	0.988059	2.20887e-06	0.83204	2.10223e-06	NA	NA	0.876898	0.000128446	0.997152	0.000261557	0.975419	0.000199109	NA	NA
SMAD4	8.9778e-06	0.000470292	-4.44043	Spleen	6.5172e-06	0.000689821	-4.50888	Cells_EBV-transformed_lymphocytes	1.16239e-05	0.000889478	-4.38453	NA	NA	NA	1	1	1	0	3	-0.429912	4.71596	-0.0149668	4.73331	0.476751	4.8266	NA	NA	0.66726	2.4057e-06	0.988059	2.20887e-06	0.63354	1.38886e-06	NA	NA	0.876898	0.000128446	0.997152	0.000261557	0.945993	0.000116355	NA	NA
SMAD4	8.9778e-06	0.000470292	-4.44043	Spleen	6.5172e-06	0.000689821	-4.50888	Colon_Transverse	1.16239e-05	0.00109829	-4.38453	NA	NA	NA	1	1	1	0	3	-0.429912	4.71596	-0.0149668	4.73331	0.476751	4.8266	NA	NA	0.66726	2.4057e-06	0.988059	2.20887e-06	0.63354	1.38886e-06	NA	NA	0.876898	0.000128446	0.997152	0.000261557	0.950709	0.000147664	NA	NA
SMAD4	8.9778e-06	0.000470292	-4.44043	Spleen	6.5172e-06	0.000689821	-4.50888	Esophagus_Gastroesophageal_Junction	1.1939e-05	0.0010989	4.3787	NA	NA	NA	1	1	1	0	3	-0.429912	4.71596	-0.0149668	4.73331	-0.29377	-4.69228	NA	NA	0.66726	2.4057e-06	0.988059	2.20887e-06	0.768934	2.70171e-06	NA	NA	0.876898	0.000128446	0.997152	0.000261557	0.969753	0.000237559	NA	NA
SMAD4	8.9778e-06	0.000470292	-4.44043	Spleen	6.5172e-06	0.000689821	-4.50888	Esophagus_Mucosa	1.1939e-05	0.00112795	4.3787	NA	NA	NA	1	1	1	0	3	-0.429912	4.71596	-0.0149668	4.73331	-0.29377	-4.69228	NA	NA	0.66726	2.4057e-06	0.988059	2.20887e-06	0.768934	2.70171e-06	NA	NA	0.876898	0.000128446	0.997152	0.000261557	0.964375	0.000234253	NA	NA
SMAD4	8.9778e-06	0.000470292	-4.44043	Spleen	6.5172e-06	0.000689821	-4.50888	Esophagus_Muscularis	1.16239e-05	0.00105939	-4.38453	NA	NA	NA	1	1	1	0	3	-0.429912	4.71596	-0.0149668	4.73331	0.476751	4.8266	NA	NA	0.66726	2.4057e-06	0.988059	2.20887e-06	0.63354	1.38886e-06	NA	NA	0.876898	0.000128446	0.997152	0.000261557	0.947049	0.000130283	NA	NA
SMAD4	8.9778e-06	0.000470292	-4.44043	Spleen	6.5172e-06	0.000689821	-4.50888	Heart_Atrial_Appendage	1.16239e-05	0.00113495	-4.38453	NA	NA	NA	1	1	1	0	3	-0.429912	4.71596	-0.0149668	4.73331	0.476751	4.8266	NA	NA	0.66726	2.4057e-06	0.988059	2.20887e-06	0.63354	1.38886e-06	NA	NA	0.876898	0.000128446	0.997152	0.000261557	0.948369	0.00014419	NA	NA
SMAD4	8.9778e-06	0.000470292	-4.44043	Spleen	6.5172e-06	0.000689821	-4.50888	Heart_Left_Ventricle	1.16239e-05	0.00115437	-4.38453	NA	NA	NA	1	1	1	0	3	-0.429912	4.71596	-0.0149668	4.73331	0.476751	4.8266	NA	NA	0.66726	2.4057e-06	0.988059	2.20887e-06	0.63354	1.38886e-06	NA	NA	0.876898	0.000128446	0.997152	0.000261557	0.953842	0.000146229	NA	NA
SMAD4	8.9778e-06	0.000470292	-4.44043	Spleen	6.5172e-06	0.000689821	-4.50888	Kidney_Cortex	1.16239e-05	0.00123803	-4.38453	NA	NA	NA	1	1	1	0	3	-0.429912	4.71596	-0.0149668	4.73331	0.476751	4.8266	NA	NA	0.66726	2.4057e-06	0.988059	2.20887e-06	0.63354	1.38886e-06	NA	NA	0.876898	0.000128446	0.997152	0.000261557	0.952349	0.000174164	NA	NA
SMAD4	8.9778e-06	0.000470292	-4.44043	Spleen	6.5172e-06	0.000689821	-4.50888	Liver	1.16239e-05	0.00123154	-4.38453	NA	NA	NA	1	1	1	0	3	-0.429912	4.71596	-0.0149668	4.73331	0.476751	4.8266	NA	NA	0.66726	2.4057e-06	0.988059	2.20887e-06	0.63354	1.38886e-06	NA	NA	0.876898	0.000128446	0.997152	0.000261557	0.95015	0.000153718	NA	NA
SMAD4	8.9778e-06	0.000470292	-4.44043	Spleen	6.5172e-06	0.000689821	-4.50888	Lung	1.1939e-05	0.000997121	4.3787	NA	NA	NA	1	1	1	0	3	-0.429912	4.71596	-0.0149668	4.73331	-0.29377	-4.69228	NA	NA	0.66726	2.4057e-06	0.988059	2.20887e-06	0.768934	2.70171e-06	NA	NA	0.876898	0.000128446	0.997152	0.000261557	0.968328	0.000242688	NA	NA
SMAD4	8.9778e-06	0.000470292	-4.44043	Spleen	6.5172e-06	0.000689821	-4.50888	Minor_Salivary_Gland	1.16239e-05	0.00103005	-4.38453	NA	NA	NA	1	1	1	0	3	-0.429912	4.71596	-0.0149668	4.73331	0.476751	4.8266	NA	NA	0.66726	2.4057e-06	0.988059	2.20887e-06	0.63354	1.38886e-06	NA	NA	0.876898	0.000128446	0.997152	0.000261557	0.950725	0.000138857	NA	NA
SMAD4	8.9778e-06	0.000470292	-4.44043	Spleen	6.5172e-06	0.000689821	-4.50888	Muscle_Skeletal	1.16239e-05	0.00103493	4.38453	NA	NA	NA	1	1	1	0	3	-0.429912	4.71596	-0.0149668	4.73331	-0.476751	-4.8266	NA	NA	0.66726	2.4057e-06	0.988059	2.20887e-06	0.63354	1.38886e-06	NA	NA	0.876898	0.000128446	0.997152	0.000261557	0.9455	0.000136485	NA	NA
SMAD4	8.9778e-06	0.000470292	-4.44043	Spleen	6.5172e-06	0.000689821	-4.50888	Nerve_Tibial	1.16239e-05	0.00106878	-4.38453	NA	NA	NA	1	1	1	0	3	-0.429912	4.71596	-0.0149668	4.73331	0.476751	4.8266	NA	NA	0.66726	2.4057e-06	0.988059	2.20887e-06	0.63354	1.38886e-06	NA	NA	0.876898	0.000128446	0.997152	0.000261557	0.94647	0.000141977	NA	NA
SMAD4	8.9778e-06	0.000470292	-4.44043	Spleen	6.5172e-06	0.000689821	-4.50888	Ovary	1.16239e-05	0.00105472	-4.38453	NA	NA	NA	1	1	1	0	3	-0.429912	4.71596	-0.0149668	4.73331	0.476751	4.8266	NA	NA	0.66726	2.4057e-06	0.988059	2.20887e-06	0.63354	1.38886e-06	NA	NA	0.876898	0.000128446	0.997152	0.000261557	0.947082	0.00014184	NA	NA
SMAD4	8.9778e-06	0.000470292	-4.44043	Spleen	6.5172e-06	0.000689821	-4.50888	Pancreas	1.16239e-05	0.00116839	-4.38453	NA	NA	NA	1	1	1	0	3	-0.429912	4.71596	-0.0149668	4.73331	0.476751	4.8266	NA	NA	0.66726	2.4057e-06	0.988059	2.20887e-06	0.63354	1.38886e-06	NA	NA	0.876898	0.000128446	0.997152	0.000261557	0.944092	0.000151645	NA	NA
SMAD4	8.9778e-06	0.000470292	-4.44043	Spleen	6.5172e-06	0.000689821	-4.50888	Pituitary	1.16239e-05	0.00113487	-4.38453	NA	NA	NA	1	1	1	0	3	-0.429912	4.71596	-0.0149668	4.73331	0.476751	4.8266	NA	NA	0.66726	2.4057e-06	0.988059	2.20887e-06	0.63354	1.38886e-06	NA	NA	0.876898	0.000128446	0.997152	0.000261557	0.954627	0.000140303	NA	NA
SMAD4	8.9778e-06	0.000470292	-4.44043	Spleen	6.5172e-06	0.000689821	-4.50888	Prostate	1.16239e-05	0.00104655	-4.38453	NA	NA	NA	1	1	1	0	3	-0.429912	4.71596	-0.0149668	4.73331	0.476751	4.8266	NA	NA	0.66726	2.4057e-06	0.988059	2.20887e-06	0.63354	1.38886e-06	NA	NA	0.876898	0.000128446	0.997152	0.000261557	0.952785	0.00014271	NA	NA
SMAD4	8.9778e-06	0.000470292	-4.44043	Spleen	6.5172e-06	0.000689821	-4.50888	Skin_Not_Sun_Exposed_Suprapubic	1.1939e-05	0.00112614	4.3787	NA	NA	NA	1	1	1	0	3	-0.429912	4.71596	-0.0149668	4.73331	-0.29377	-4.69228	NA	NA	0.66726	2.4057e-06	0.988059	2.20887e-06	0.768934	2.70171e-06	NA	NA	0.876898	0.000128446	0.997152	0.000261557	0.966612	0.000244411	NA	NA
SMAD4	8.9778e-06	0.000470292	-4.44043	Spleen	6.5172e-06	0.000689821	-4.50888	Skin_Sun_Exposed_Lower_leg	1.16239e-05	0.00107958	-4.38453	NA	NA	NA	1	1	1	0	3	-0.429912	4.71596	-0.0149668	4.73331	0.476751	4.8266	NA	NA	0.66726	2.4057e-06	0.988059	2.20887e-06	0.63354	1.38886e-06	NA	NA	0.876898	0.000128446	0.997152	0.000261557	0.947637	0.000134475	NA	NA
SMAD4	8.9778e-06	0.000470292	-4.44043	Spleen	6.5172e-06	0.000689821	-4.50888	Small_Intestine_Terminal_Ileum	1.16239e-05	0.0010272	-4.38453	NA	NA	NA	1	1	1	0	3	-0.429912	4.71596	-0.0149668	4.73331	0.476751	4.8266	NA	NA	0.66726	2.4057e-06	0.988059	2.20887e-06	0.63354	1.38886e-06	NA	NA	0.876898	0.000128446	0.997152	0.000261557	0.953794	0.000135157	NA	NA
SMAD4	8.9778e-06	0.000470292	-4.44043	Spleen	6.5172e-06	0.000689821	-4.50888	Spleen	1.16239e-05	0.00101858	-4.38453	NA	NA	NA	1	1	1	0	3	-0.429912	4.71596	-0.0149668	4.73331	0.476751	4.8266	NA	NA	0.66726	2.4057e-06	0.988059	2.20887e-06	0.63354	1.38886e-06	NA	NA	0.876898	0.000128446	0.997152	0.000261557	0.951915	0.000129067	NA	NA
SMAD4	8.9778e-06	0.000470292	-4.44043	Spleen	6.5172e-06	0.000689821	-4.50888	Stomach	1.1939e-05	0.00114437	4.3787	NA	NA	NA	1	1	1	0	3	-0.429912	4.71596	-0.0149668	4.73331	-0.29377	-4.69228	NA	NA	0.66726	2.4057e-06	0.988059	2.20887e-06	0.768934	2.70171e-06	NA	NA	0.876898	0.000128446	0.997152	0.000261557	0.972733	0.00025692	NA	NA
SMAD4	8.9778e-06	0.000470292	-4.44043	Spleen	6.5172e-06	0.000689821	-4.50888	Testis	2.7646e-05	0.00244943	-4.19204	NA	NA	NA	1	1	1	0	3	-0.429912	4.71596	-0.0149668	4.73331	0.561003	4.65467	NA	NA	0.66726	2.4057e-06	0.988059	2.20887e-06	0.574796	3.24494e-06	NA	NA	0.876898	0.000128446	0.997152	0.000261557	0.939864	0.000327247	NA	NA
SMAD4	8.9778e-06	0.000470292	-4.44043	Spleen	6.5172e-06	0.000689821	-4.50888	Thyroid	2.7646e-05	0.0021033	-4.19204	NA	NA	NA	1	1	1	0	3	-0.429912	4.71596	-0.0149668	4.73331	0.561003	4.65467	NA	NA	0.66726	2.4057e-06	0.988059	2.20887e-06	0.574796	3.24494e-06	NA	NA	0.876898	0.000128446	0.997152	0.000261557	0.933294	0.000273872	NA	NA
SMAD4	8.9778e-06	0.000470292	-4.44043	Spleen	6.5172e-06	0.000689821	-4.50888	Uterus	1.1939e-05	0.00108421	4.3787	NA	NA	NA	1	1	1	0	3	-0.429912	4.71596	-0.0149668	4.73331	-0.29377	-4.69228	NA	NA	0.66726	2.4057e-06	0.988059	2.20887e-06	0.768934	2.70171e-06	NA	NA	0.876898	0.000128446	0.997152	0.000261557	0.969396	0.000251662	NA	NA
SMAD4	8.9778e-06	0.000470292	-4.44043	Spleen	6.5172e-06	0.000689821	-4.50888	smultixcan	1.16239e-05	0.000985661	-3.79992	NA	NA	NA	1	1	1	0	3	-0.429912	4.71596	-0.0149668	4.73331	0.413184	4.18305	NA	NA	0.66726	2.4057e-06	0.988059	2.20887e-06	0.63354	1.38886e-06	NA	NA	0.876898	0.000128446	0.997152	0.000261557	0.939279	0.000133544	NA	NA
SMAD4	8.9778e-06	0.000470292	-4.44043	Stomach	6.5172e-06	0.000709635	-4.50888	Adipose_Subcutaneous	1.16239e-05	0.0010687	-4.38453	NA	NA	NA	1	1	1	0	3	-0.429912	4.71596	-0.0149668	4.73331	0.476751	4.8266	NA	NA	0.66726	2.4057e-06	0.988059	2.20887e-06	0.63354	1.38886e-06	NA	NA	0.876898	0.000128446	0.999313	0.000231644	0.950454	0.000138134	NA	NA
SMAD4	8.9778e-06	0.000470292	-4.44043	Stomach	6.5172e-06	0.000709635	-4.50888	Adipose_Visceral_Omentum	1.1939e-05	0.00109657	4.3787	NA	NA	NA	1	1	1	0	3	-0.429912	4.71596	-0.0149668	4.73331	-0.29377	-4.69228	NA	NA	0.66726	2.4057e-06	0.988059	2.20887e-06	0.768934	2.70171e-06	NA	NA	0.876898	0.000128446	0.999313	0.000231644	0.969373	0.000241099	NA	NA
SMAD4	8.9778e-06	0.000470292	-4.44043	Stomach	6.5172e-06	0.000709635	-4.50888	Adrenal_Gland	2.7646e-05	0.00217168	-4.19204	NA	NA	NA	1	1	1	0	3	-0.429912	4.71596	-0.0149668	4.73331	0.561003	4.65467	NA	NA	0.66726	2.4057e-06	0.988059	2.20887e-06	0.574796	3.24494e-06	NA	NA	0.876898	0.000128446	0.999313	0.000231644	0.931985	0.000284002	NA	NA
SMAD4	8.9778e-06	0.000470292	-4.44043	Stomach	6.5172e-06	0.000709635	-4.50888	Artery_Aorta	1.16239e-05	0.0009705	-4.38453	NA	NA	NA	1	1	1	0	3	-0.429912	4.71596	-0.0149668	4.73331	0.476751	4.8266	NA	NA	0.66726	2.4057e-06	0.988059	2.20887e-06	0.63354	1.38886e-06	NA	NA	0.876898	0.000128446	0.999313	0.000231644	0.948571	0.000129358	NA	NA
SMAD4	8.9778e-06	0.000470292	-4.44043	Stomach	6.5172e-06	0.000709635	-4.50888	Artery_Coronary	1.16239e-05	0.0010949	-4.38453	NA	NA	NA	1	1	1	0	3	-0.429912	4.71596	-0.0149668	4.73331	0.476751	4.8266	NA	NA	0.66726	2.4057e-06	0.988059	2.20887e-06	0.63354	1.38886e-06	NA	NA	0.876898	0.000128446	0.999313	0.000231644	0.947238	0.000149759	NA	NA
SMAD4	8.9778e-06	0.000470292	-4.44043	Stomach	6.5172e-06	0.000709635	-4.50888	Artery_Tibial	1.16239e-05	0.000979191	-4.38453	NA	NA	NA	1	1	1	0	3	-0.429912	4.71596	-0.0149668	4.73331	0.476751	4.8266	NA	NA	0.66726	2.4057e-06	0.988059	2.20887e-06	0.63354	1.38886e-06	NA	NA	0.876898	0.000128446	0.999313	0.000231644	0.948878	0.000131921	NA	NA
SMAD4	8.9778e-06	0.000470292	-4.44043	Stomach	6.5172e-06	0.000709635	-4.50888	Brain_Anterior_cingulate_cortex_BA24	1.16239e-05	0.00112048	-4.38453	NA	NA	NA	1	1	1	0	3	-0.429912	4.71596	-0.0149668	4.73331	0.476751	4.8266	NA	NA	0.66726	2.4057e-06	0.988059	2.20887e-06	0.63354	1.38886e-06	NA	NA	0.876898	0.000128446	0.999313	0.000231644	0.945266	0.000152519	NA	NA
SMAD4	8.9778e-06	0.000470292	-4.44043	Stomach	6.5172e-06	0.000709635	-4.50888	Brain_Caudate_basal_ganglia	1.1939e-05	0.00119861	4.3787	NA	NA	NA	1	1	1	0	3	-0.429912	4.71596	-0.0149668	4.73331	-0.29377	-4.69228	NA	NA	0.66726	2.4057e-06	0.988059	2.20887e-06	0.768934	2.70171e-06	NA	NA	0.876898	0.000128446	0.999313	0.000231644	0.970602	0.000261387	NA	NA
SMAD4	8.9778e-06	0.000470292	-4.44043	Stomach	6.5172e-06	0.000709635	-4.50888	Brain_Cerebellar_Hemisphere	1.16239e-05	0.000989709	-4.38453	NA	NA	NA	1	1	1	0	3	-0.429912	4.71596	-0.0149668	4.73331	0.476751	4.8266	NA	NA	0.66726	2.4057e-06	0.988059	2.20887e-06	0.63354	1.38886e-06	NA	NA	0.876898	0.000128446	0.999313	0.000231644	0.943639	0.000127362	NA	NA
SMAD4	8.9778e-06	0.000470292	-4.44043	Stomach	6.5172e-06	0.000709635	-4.50888	Brain_Cerebellum	1.16239e-05	0.00105695	-4.38453	NA	NA	NA	1	1	1	0	3	-0.429912	4.71596	-0.0149668	4.73331	0.476751	4.8266	NA	NA	0.66726	2.4057e-06	0.988059	2.20887e-06	0.63354	1.38886e-06	NA	NA	0.876898	0.000128446	0.999313	0.000231644	0.946958	0.000131669	NA	NA
SMAD4	8.9778e-06	0.000470292	-4.44043	Stomach	6.5172e-06	0.000709635	-4.50888	Brain_Hypothalamus	1.16239e-05	0.00119848	-4.38453	NA	NA	NA	1	1	1	0	3	-0.429912	4.71596	-0.0149668	4.73331	0.476751	4.8266	NA	NA	0.66726	2.4057e-06	0.988059	2.20887e-06	0.63354	1.38886e-06	NA	NA	0.876898	0.000128446	0.999313	0.000231644	0.954665	0.000155081	NA	NA
SMAD4	8.9778e-06	0.000470292	-4.44043	Stomach	6.5172e-06	0.000709635	-4.50888	Brain_Nucleus_accumbens_basal_ganglia	1.16239e-05	0.00118579	-4.38453	NA	NA	NA	1	1	1	0	3	-0.429912	4.71596	-0.0149668	4.73331	0.476751	4.8266	NA	NA	0.66726	2.4057e-06	0.988059	2.20887e-06	0.63354	1.38886e-06	NA	NA	0.876898	0.000128446	0.999313	0.000231644	0.946481	0.000147168	NA	NA
SMAD4	8.9778e-06	0.000470292	-4.44043	Stomach	6.5172e-06	0.000709635	-4.50888	Brain_Putamen_basal_ganglia	1.16239e-05	0.00119495	4.38453	NA	NA	NA	1	1	1	0	3	-0.429912	4.71596	-0.0149668	4.73331	-0.476751	-4.8266	NA	NA	0.66726	2.4057e-06	0.988059	2.20887e-06	0.63354	1.38886e-06	NA	NA	0.876898	0.000128446	0.999313	0.000231644	0.952525	0.000155218	NA	NA
SMAD4	8.9778e-06	0.000470292	-4.44043	Stomach	6.5172e-06	0.000709635	-4.50888	Brain_Spinal_cord_cervical_c-1	1.16239e-05	0.00120731	-4.38453	NA	NA	NA	1	1	1	0	3	-0.429912	4.71596	-0.0149668	4.73331	0.476751	4.8266	NA	NA	0.66726	2.4057e-06	0.988059	2.20887e-06	0.63354	1.38886e-06	NA	NA	0.876898	0.000128446	0.999313	0.000231644	0.94648	0.000165341	NA	NA
SMAD4	8.9778e-06	0.000470292	-4.44043	Stomach	6.5172e-06	0.000709635	-4.50888	Breast_Mammary_Tissue	1.16239e-05	0.00105101	-4.38453	NA	NA	NA	1	1	1	0	3	-0.429912	4.71596	-0.0149668	4.73331	0.476751	4.8266	NA	NA	0.66726	2.4057e-06	0.988059	2.20887e-06	0.63354	1.38886e-06	NA	NA	0.876898	0.000128446	0.999313	0.000231644	0.948904	0.000137346	NA	NA
SMAD4	8.9778e-06	0.000470292	-4.44043	Stomach	6.5172e-06	0.000709635	-4.50888	Cells_Cultured_fibroblasts	8.59887e-06	0.000782797	-4.4497	NA	NA	NA	1	1	1	0	3	-0.429912	4.71596	-0.0149668	4.73331	0.212086	4.74334	NA	NA	0.66726	2.4057e-06	0.988059	2.20887e-06	0.83204	2.10223e-06	NA	NA	0.876898	0.000128446	0.999313	0.000231644	0.975419	0.000199109	NA	NA
SMAD4	8.9778e-06	0.000470292	-4.44043	Stomach	6.5172e-06	0.000709635	-4.50888	Cells_EBV-transformed_lymphocytes	1.16239e-05	0.000889478	-4.38453	NA	NA	NA	1	1	1	0	3	-0.429912	4.71596	-0.0149668	4.73331	0.476751	4.8266	NA	NA	0.66726	2.4057e-06	0.988059	2.20887e-06	0.63354	1.38886e-06	NA	NA	0.876898	0.000128446	0.999313	0.000231644	0.945993	0.000116355	NA	NA
SMAD4	8.9778e-06	0.000470292	-4.44043	Stomach	6.5172e-06	0.000709635	-4.50888	Colon_Transverse	1.16239e-05	0.00109829	-4.38453	NA	NA	NA	1	1	1	0	3	-0.429912	4.71596	-0.0149668	4.73331	0.476751	4.8266	NA	NA	0.66726	2.4057e-06	0.988059	2.20887e-06	0.63354	1.38886e-06	NA	NA	0.876898	0.000128446	0.999313	0.000231644	0.950709	0.000147664	NA	NA
SMAD4	8.9778e-06	0.000470292	-4.44043	Stomach	6.5172e-06	0.000709635	-4.50888	Esophagus_Gastroesophageal_Junction	1.1939e-05	0.0010989	4.3787	NA	NA	NA	1	1	1	0	3	-0.429912	4.71596	-0.0149668	4.73331	-0.29377	-4.69228	NA	NA	0.66726	2.4057e-06	0.988059	2.20887e-06	0.768934	2.70171e-06	NA	NA	0.876898	0.000128446	0.999313	0.000231644	0.969753	0.000237559	NA	NA
SMAD4	8.9778e-06	0.000470292	-4.44043	Stomach	6.5172e-06	0.000709635	-4.50888	Esophagus_Mucosa	1.1939e-05	0.00112795	4.3787	NA	NA	NA	1	1	1	0	3	-0.429912	4.71596	-0.0149668	4.73331	-0.29377	-4.69228	NA	NA	0.66726	2.4057e-06	0.988059	2.20887e-06	0.768934	2.70171e-06	NA	NA	0.876898	0.000128446	0.999313	0.000231644	0.964375	0.000234253	NA	NA
SMAD4	8.9778e-06	0.000470292	-4.44043	Stomach	6.5172e-06	0.000709635	-4.50888	Esophagus_Muscularis	1.16239e-05	0.00105939	-4.38453	NA	NA	NA	1	1	1	0	3	-0.429912	4.71596	-0.0149668	4.73331	0.476751	4.8266	NA	NA	0.66726	2.4057e-06	0.988059	2.20887e-06	0.63354	1.38886e-06	NA	NA	0.876898	0.000128446	0.999313	0.000231644	0.947049	0.000130283	NA	NA
SMAD4	8.9778e-06	0.000470292	-4.44043	Stomach	6.5172e-06	0.000709635	-4.50888	Heart_Atrial_Appendage	1.16239e-05	0.00113495	-4.38453	NA	NA	NA	1	1	1	0	3	-0.429912	4.71596	-0.0149668	4.73331	0.476751	4.8266	NA	NA	0.66726	2.4057e-06	0.988059	2.20887e-06	0.63354	1.38886e-06	NA	NA	0.876898	0.000128446	0.999313	0.000231644	0.948369	0.00014419	NA	NA
SMAD4	8.9778e-06	0.000470292	-4.44043	Stomach	6.5172e-06	0.000709635	-4.50888	Heart_Left_Ventricle	1.16239e-05	0.00115437	-4.38453	NA	NA	NA	1	1	1	0	3	-0.429912	4.71596	-0.0149668	4.73331	0.476751	4.8266	NA	NA	0.66726	2.4057e-06	0.988059	2.20887e-06	0.63354	1.38886e-06	NA	NA	0.876898	0.000128446	0.999313	0.000231644	0.953842	0.000146229	NA	NA
SMAD4	8.9778e-06	0.000470292	-4.44043	Stomach	6.5172e-06	0.000709635	-4.50888	Kidney_Cortex	1.16239e-05	0.00123803	-4.38453	NA	NA	NA	1	1	1	0	3	-0.429912	4.71596	-0.0149668	4.73331	0.476751	4.8266	NA	NA	0.66726	2.4057e-06	0.988059	2.20887e-06	0.63354	1.38886e-06	NA	NA	0.876898	0.000128446	0.999313	0.000231644	0.952349	0.000174164	NA	NA
SMAD4	8.9778e-06	0.000470292	-4.44043	Stomach	6.5172e-06	0.000709635	-4.50888	Liver	1.16239e-05	0.00123154	-4.38453	NA	NA	NA	1	1	1	0	3	-0.429912	4.71596	-0.0149668	4.73331	0.476751	4.8266	NA	NA	0.66726	2.4057e-06	0.988059	2.20887e-06	0.63354	1.38886e-06	NA	NA	0.876898	0.000128446	0.999313	0.000231644	0.95015	0.000153718	NA	NA
SMAD4	8.9778e-06	0.000470292	-4.44043	Stomach	6.5172e-06	0.000709635	-4.50888	Lung	1.1939e-05	0.000997121	4.3787	NA	NA	NA	1	1	1	0	3	-0.429912	4.71596	-0.0149668	4.73331	-0.29377	-4.69228	NA	NA	0.66726	2.4057e-06	0.988059	2.20887e-06	0.768934	2.70171e-06	NA	NA	0.876898	0.000128446	0.999313	0.000231644	0.968328	0.000242688	NA	NA
SMAD4	8.9778e-06	0.000470292	-4.44043	Stomach	6.5172e-06	0.000709635	-4.50888	Minor_Salivary_Gland	1.16239e-05	0.00103005	-4.38453	NA	NA	NA	1	1	1	0	3	-0.429912	4.71596	-0.0149668	4.73331	0.476751	4.8266	NA	NA	0.66726	2.4057e-06	0.988059	2.20887e-06	0.63354	1.38886e-06	NA	NA	0.876898	0.000128446	0.999313	0.000231644	0.950725	0.000138857	NA	NA
SMAD4	8.9778e-06	0.000470292	-4.44043	Stomach	6.5172e-06	0.000709635	-4.50888	Muscle_Skeletal	1.16239e-05	0.00103493	4.38453	NA	NA	NA	1	1	1	0	3	-0.429912	4.71596	-0.0149668	4.73331	-0.476751	-4.8266	NA	NA	0.66726	2.4057e-06	0.988059	2.20887e-06	0.63354	1.38886e-06	NA	NA	0.876898	0.000128446	0.999313	0.000231644	0.9455	0.000136485	NA	NA
SMAD4	8.9778e-06	0.000470292	-4.44043	Stomach	6.5172e-06	0.000709635	-4.50888	Nerve_Tibial	1.16239e-05	0.00106878	-4.38453	NA	NA	NA	1	1	1	0	3	-0.429912	4.71596	-0.0149668	4.73331	0.476751	4.8266	NA	NA	0.66726	2.4057e-06	0.988059	2.20887e-06	0.63354	1.38886e-06	NA	NA	0.876898	0.000128446	0.999313	0.000231644	0.94647	0.000141977	NA	NA
SMAD4	8.9778e-06	0.000470292	-4.44043	Stomach	6.5172e-06	0.000709635	-4.50888	Ovary	1.16239e-05	0.00105472	-4.38453	NA	NA	NA	1	1	1	0	3	-0.429912	4.71596	-0.0149668	4.73331	0.476751	4.8266	NA	NA	0.66726	2.4057e-06	0.988059	2.20887e-06	0.63354	1.38886e-06	NA	NA	0.876898	0.000128446	0.999313	0.000231644	0.947082	0.00014184	NA	NA
SMAD4	8.9778e-06	0.000470292	-4.44043	Stomach	6.5172e-06	0.000709635	-4.50888	Pancreas	1.16239e-05	0.00116839	-4.38453	NA	NA	NA	1	1	1	0	3	-0.429912	4.71596	-0.0149668	4.73331	0.476751	4.8266	NA	NA	0.66726	2.4057e-06	0.988059	2.20887e-06	0.63354	1.38886e-06	NA	NA	0.876898	0.000128446	0.999313	0.000231644	0.944092	0.000151645	NA	NA
SMAD4	8.9778e-06	0.000470292	-4.44043	Stomach	6.5172e-06	0.000709635	-4.50888	Pituitary	1.16239e-05	0.00113487	-4.38453	NA	NA	NA	1	1	1	0	3	-0.429912	4.71596	-0.0149668	4.73331	0.476751	4.8266	NA	NA	0.66726	2.4057e-06	0.988059	2.20887e-06	0.63354	1.38886e-06	NA	NA	0.876898	0.000128446	0.999313	0.000231644	0.954627	0.000140303	NA	NA
SMAD4	8.9778e-06	0.000470292	-4.44043	Stomach	6.5172e-06	0.000709635	-4.50888	Prostate	1.16239e-05	0.00104655	-4.38453	NA	NA	NA	1	1	1	0	3	-0.429912	4.71596	-0.0149668	4.73331	0.476751	4.8266	NA	NA	0.66726	2.4057e-06	0.988059	2.20887e-06	0.63354	1.38886e-06	NA	NA	0.876898	0.000128446	0.999313	0.000231644	0.952785	0.00014271	NA	NA
SMAD4	8.9778e-06	0.000470292	-4.44043	Stomach	6.5172e-06	0.000709635	-4.50888	Skin_Not_Sun_Exposed_Suprapubic	1.1939e-05	0.00112614	4.3787	NA	NA	NA	1	1	1	0	3	-0.429912	4.71596	-0.0149668	4.73331	-0.29377	-4.69228	NA	NA	0.66726	2.4057e-06	0.988059	2.20887e-06	0.768934	2.70171e-06	NA	NA	0.876898	0.000128446	0.999313	0.000231644	0.966612	0.000244411	NA	NA
SMAD4	8.9778e-06	0.000470292	-4.44043	Stomach	6.5172e-06	0.000709635	-4.50888	Skin_Sun_Exposed_Lower_leg	1.16239e-05	0.00107958	-4.38453	NA	NA	NA	1	1	1	0	3	-0.429912	4.71596	-0.0149668	4.73331	0.476751	4.8266	NA	NA	0.66726	2.4057e-06	0.988059	2.20887e-06	0.63354	1.38886e-06	NA	NA	0.876898	0.000128446	0.999313	0.000231644	0.947637	0.000134475	NA	NA
SMAD4	8.9778e-06	0.000470292	-4.44043	Stomach	6.5172e-06	0.000709635	-4.50888	Small_Intestine_Terminal_Ileum	1.16239e-05	0.0010272	-4.38453	NA	NA	NA	1	1	1	0	3	-0.429912	4.71596	-0.0149668	4.73331	0.476751	4.8266	NA	NA	0.66726	2.4057e-06	0.988059	2.20887e-06	0.63354	1.38886e-06	NA	NA	0.876898	0.000128446	0.999313	0.000231644	0.953794	0.000135157	NA	NA
SMAD4	8.9778e-06	0.000470292	-4.44043	Stomach	6.5172e-06	0.000709635	-4.50888	Spleen	1.16239e-05	0.00101858	-4.38453	NA	NA	NA	1	1	1	0	3	-0.429912	4.71596	-0.0149668	4.73331	0.476751	4.8266	NA	NA	0.66726	2.4057e-06	0.988059	2.20887e-06	0.63354	1.38886e-06	NA	NA	0.876898	0.000128446	0.999313	0.000231644	0.951915	0.000129067	NA	NA
SMAD4	8.9778e-06	0.000470292	-4.44043	Stomach	6.5172e-06	0.000709635	-4.50888	Stomach	1.1939e-05	0.00114437	4.3787	NA	NA	NA	1	1	1	0	3	-0.429912	4.71596	-0.0149668	4.73331	-0.29377	-4.69228	NA	NA	0.66726	2.4057e-06	0.988059	2.20887e-06	0.768934	2.70171e-06	NA	NA	0.876898	0.000128446	0.999313	0.000231644	0.972733	0.00025692	NA	NA
SMAD4	8.9778e-06	0.000470292	-4.44043	Stomach	6.5172e-06	0.000709635	-4.50888	Testis	2.7646e-05	0.00244943	-4.19204	NA	NA	NA	1	1	1	0	3	-0.429912	4.71596	-0.0149668	4.73331	0.561003	4.65467	NA	NA	0.66726	2.4057e-06	0.988059	2.20887e-06	0.574796	3.24494e-06	NA	NA	0.876898	0.000128446	0.999313	0.000231644	0.939864	0.000327247	NA	NA
SMAD4	8.9778e-06	0.000470292	-4.44043	Stomach	6.5172e-06	0.000709635	-4.50888	Thyroid	2.7646e-05	0.0021033	-4.19204	NA	NA	NA	1	1	1	0	3	-0.429912	4.71596	-0.0149668	4.73331	0.561003	4.65467	NA	NA	0.66726	2.4057e-06	0.988059	2.20887e-06	0.574796	3.24494e-06	NA	NA	0.876898	0.000128446	0.999313	0.000231644	0.933294	0.000273872	NA	NA
SMAD4	8.9778e-06	0.000470292	-4.44043	Stomach	6.5172e-06	0.000709635	-4.50888	Uterus	1.1939e-05	0.00108421	4.3787	NA	NA	NA	1	1	1	0	3	-0.429912	4.71596	-0.0149668	4.73331	-0.29377	-4.69228	NA	NA	0.66726	2.4057e-06	0.988059	2.20887e-06	0.768934	2.70171e-06	NA	NA	0.876898	0.000128446	0.999313	0.000231644	0.969396	0.000251662	NA	NA
SMAD4	8.9778e-06	0.000470292	-4.44043	Stomach	6.5172e-06	0.000709635	-4.50888	smultixcan	1.16239e-05	0.000985661	-3.79992	NA	NA	NA	1	1	1	0	3	-0.429912	4.71596	-0.0149668	4.73331	0.413184	4.18305	NA	NA	0.66726	2.4057e-06	0.988059	2.20887e-06	0.63354	1.38886e-06	NA	NA	0.876898	0.000128446	0.999313	0.000231644	0.939279	0.000133544	NA	NA
SMAD4	8.9778e-06	0.000470292	-4.44043	Testis	6.5172e-06	0.000750136	-4.50888	Adipose_Subcutaneous	1.16239e-05	0.0010687	-4.38453	NA	NA	NA	1	1	1	0	3	-0.429912	4.71596	-0.0149668	4.73331	0.476751	4.8266	NA	NA	0.66726	2.4057e-06	0.988059	2.20887e-06	0.63354	1.38886e-06	NA	NA	0.876898	0.000128446	0.998141	0.000284117	0.950454	0.000138134	NA	NA
SMAD4	8.9778e-06	0.000470292	-4.44043	Testis	6.5172e-06	0.000750136	-4.50888	Adipose_Visceral_Omentum	1.1939e-05	0.00109657	4.3787	NA	NA	NA	1	1	1	0	3	-0.429912	4.71596	-0.0149668	4.73331	-0.29377	-4.69228	NA	NA	0.66726	2.4057e-06	0.988059	2.20887e-06	0.768934	2.70171e-06	NA	NA	0.876898	0.000128446	0.998141	0.000284117	0.969373	0.000241099	NA	NA
SMAD4	8.9778e-06	0.000470292	-4.44043	Testis	6.5172e-06	0.000750136	-4.50888	Adrenal_Gland	2.7646e-05	0.00217168	-4.19204	NA	NA	NA	1	1	1	0	3	-0.429912	4.71596	-0.0149668	4.73331	0.561003	4.65467	NA	NA	0.66726	2.4057e-06	0.988059	2.20887e-06	0.574796	3.24494e-06	NA	NA	0.876898	0.000128446	0.998141	0.000284117	0.931985	0.000284002	NA	NA
SMAD4	8.9778e-06	0.000470292	-4.44043	Testis	6.5172e-06	0.000750136	-4.50888	Artery_Aorta	1.16239e-05	0.0009705	-4.38453	NA	NA	NA	1	1	1	0	3	-0.429912	4.71596	-0.0149668	4.73331	0.476751	4.8266	NA	NA	0.66726	2.4057e-06	0.988059	2.20887e-06	0.63354	1.38886e-06	NA	NA	0.876898	0.000128446	0.998141	0.000284117	0.948571	0.000129358	NA	NA
SMAD4	8.9778e-06	0.000470292	-4.44043	Testis	6.5172e-06	0.000750136	-4.50888	Artery_Coronary	1.16239e-05	0.0010949	-4.38453	NA	NA	NA	1	1	1	0	3	-0.429912	4.71596	-0.0149668	4.73331	0.476751	4.8266	NA	NA	0.66726	2.4057e-06	0.988059	2.20887e-06	0.63354	1.38886e-06	NA	NA	0.876898	0.000128446	0.998141	0.000284117	0.947238	0.000149759	NA	NA
SMAD4	8.9778e-06	0.000470292	-4.44043	Testis	6.5172e-06	0.000750136	-4.50888	Artery_Tibial	1.16239e-05	0.000979191	-4.38453	NA	NA	NA	1	1	1	0	3	-0.429912	4.71596	-0.0149668	4.73331	0.476751	4.8266	NA	NA	0.66726	2.4057e-06	0.988059	2.20887e-06	0.63354	1.38886e-06	NA	NA	0.876898	0.000128446	0.998141	0.000284117	0.948878	0.000131921	NA	NA
SMAD4	8.9778e-06	0.000470292	-4.44043	Testis	6.5172e-06	0.000750136	-4.50888	Brain_Anterior_cingulate_cortex_BA24	1.16239e-05	0.00112048	-4.38453	NA	NA	NA	1	1	1	0	3	-0.429912	4.71596	-0.0149668	4.73331	0.476751	4.8266	NA	NA	0.66726	2.4057e-06	0.988059	2.20887e-06	0.63354	1.38886e-06	NA	NA	0.876898	0.000128446	0.998141	0.000284117	0.945266	0.000152519	NA	NA
SMAD4	8.9778e-06	0.000470292	-4.44043	Testis	6.5172e-06	0.000750136	-4.50888	Brain_Caudate_basal_ganglia	1.1939e-05	0.00119861	4.3787	NA	NA	NA	1	1	1	0	3	-0.429912	4.71596	-0.0149668	4.73331	-0.29377	-4.69228	NA	NA	0.66726	2.4057e-06	0.988059	2.20887e-06	0.768934	2.70171e-06	NA	NA	0.876898	0.000128446	0.998141	0.000284117	0.970602	0.000261387	NA	NA
SMAD4	8.9778e-06	0.000470292	-4.44043	Testis	6.5172e-06	0.000750136	-4.50888	Brain_Cerebellar_Hemisphere	1.16239e-05	0.000989709	-4.38453	NA	NA	NA	1	1	1	0	3	-0.429912	4.71596	-0.0149668	4.73331	0.476751	4.8266	NA	NA	0.66726	2.4057e-06	0.988059	2.20887e-06	0.63354	1.38886e-06	NA	NA	0.876898	0.000128446	0.998141	0.000284117	0.943639	0.000127362	NA	NA
SMAD4	8.9778e-06	0.000470292	-4.44043	Testis	6.5172e-06	0.000750136	-4.50888	Brain_Cerebellum	1.16239e-05	0.00105695	-4.38453	NA	NA	NA	1	1	1	0	3	-0.429912	4.71596	-0.0149668	4.73331	0.476751	4.8266	NA	NA	0.66726	2.4057e-06	0.988059	2.20887e-06	0.63354	1.38886e-06	NA	NA	0.876898	0.000128446	0.998141	0.000284117	0.946958	0.000131669	NA	NA
SMAD4	8.9778e-06	0.000470292	-4.44043	Testis	6.5172e-06	0.000750136	-4.50888	Brain_Hypothalamus	1.16239e-05	0.00119848	-4.38453	NA	NA	NA	1	1	1	0	3	-0.429912	4.71596	-0.0149668	4.73331	0.476751	4.8266	NA	NA	0.66726	2.4057e-06	0.988059	2.20887e-06	0.63354	1.38886e-06	NA	NA	0.876898	0.000128446	0.998141	0.000284117	0.954665	0.000155081	NA	NA
SMAD4	8.9778e-06	0.000470292	-4.44043	Testis	6.5172e-06	0.000750136	-4.50888	Brain_Nucleus_accumbens_basal_ganglia	1.16239e-05	0.00118579	-4.38453	NA	NA	NA	1	1	1	0	3	-0.429912	4.71596	-0.0149668	4.73331	0.476751	4.8266	NA	NA	0.66726	2.4057e-06	0.988059	2.20887e-06	0.63354	1.38886e-06	NA	NA	0.876898	0.000128446	0.998141	0.000284117	0.946481	0.000147168	NA	NA
SMAD4	8.9778e-06	0.000470292	-4.44043	Testis	6.5172e-06	0.000750136	-4.50888	Brain_Putamen_basal_ganglia	1.16239e-05	0.00119495	4.38453	NA	NA	NA	1	1	1	0	3	-0.429912	4.71596	-0.0149668	4.73331	-0.476751	-4.8266	NA	NA	0.66726	2.4057e-06	0.988059	2.20887e-06	0.63354	1.38886e-06	NA	NA	0.876898	0.000128446	0.998141	0.000284117	0.952525	0.000155218	NA	NA
SMAD4	8.9778e-06	0.000470292	-4.44043	Testis	6.5172e-06	0.000750136	-4.50888	Brain_Spinal_cord_cervical_c-1	1.16239e-05	0.00120731	-4.38453	NA	NA	NA	1	1	1	0	3	-0.429912	4.71596	-0.0149668	4.73331	0.476751	4.8266	NA	NA	0.66726	2.4057e-06	0.988059	2.20887e-06	0.63354	1.38886e-06	NA	NA	0.876898	0.000128446	0.998141	0.000284117	0.94648	0.000165341	NA	NA
SMAD4	8.9778e-06	0.000470292	-4.44043	Testis	6.5172e-06	0.000750136	-4.50888	Breast_Mammary_Tissue	1.16239e-05	0.00105101	-4.38453	NA	NA	NA	1	1	1	0	3	-0.429912	4.71596	-0.0149668	4.73331	0.476751	4.8266	NA	NA	0.66726	2.4057e-06	0.988059	2.20887e-06	0.63354	1.38886e-06	NA	NA	0.876898	0.000128446	0.998141	0.000284117	0.948904	0.000137346	NA	NA
SMAD4	8.9778e-06	0.000470292	-4.44043	Testis	6.5172e-06	0.000750136	-4.50888	Cells_Cultured_fibroblasts	8.59887e-06	0.000782797	-4.4497	NA	NA	NA	1	1	1	0	3	-0.429912	4.71596	-0.0149668	4.73331	0.212086	4.74334	NA	NA	0.66726	2.4057e-06	0.988059	2.20887e-06	0.83204	2.10223e-06	NA	NA	0.876898	0.000128446	0.998141	0.000284117	0.975419	0.000199109	NA	NA
SMAD4	8.9778e-06	0.000470292	-4.44043	Testis	6.5172e-06	0.000750136	-4.50888	Cells_EBV-transformed_lymphocytes	1.16239e-05	0.000889478	-4.38453	NA	NA	NA	1	1	1	0	3	-0.429912	4.71596	-0.0149668	4.73331	0.476751	4.8266	NA	NA	0.66726	2.4057e-06	0.988059	2.20887e-06	0.63354	1.38886e-06	NA	NA	0.876898	0.000128446	0.998141	0.000284117	0.945993	0.000116355	NA	NA
SMAD4	8.9778e-06	0.000470292	-4.44043	Testis	6.5172e-06	0.000750136	-4.50888	Colon_Transverse	1.16239e-05	0.00109829	-4.38453	NA	NA	NA	1	1	1	0	3	-0.429912	4.71596	-0.0149668	4.73331	0.476751	4.8266	NA	NA	0.66726	2.4057e-06	0.988059	2.20887e-06	0.63354	1.38886e-06	NA	NA	0.876898	0.000128446	0.998141	0.000284117	0.950709	0.000147664	NA	NA
SMAD4	8.9778e-06	0.000470292	-4.44043	Testis	6.5172e-06	0.000750136	-4.50888	Esophagus_Gastroesophageal_Junction	1.1939e-05	0.0010989	4.3787	NA	NA	NA	1	1	1	0	3	-0.429912	4.71596	-0.0149668	4.73331	-0.29377	-4.69228	NA	NA	0.66726	2.4057e-06	0.988059	2.20887e-06	0.768934	2.70171e-06	NA	NA	0.876898	0.000128446	0.998141	0.000284117	0.969753	0.000237559	NA	NA
SMAD4	8.9778e-06	0.000470292	-4.44043	Testis	6.5172e-06	0.000750136	-4.50888	Esophagus_Mucosa	1.1939e-05	0.00112795	4.3787	NA	NA	NA	1	1	1	0	3	-0.429912	4.71596	-0.0149668	4.73331	-0.29377	-4.69228	NA	NA	0.66726	2.4057e-06	0.988059	2.20887e-06	0.768934	2.70171e-06	NA	NA	0.876898	0.000128446	0.998141	0.000284117	0.964375	0.000234253	NA	NA
SMAD4	8.9778e-06	0.000470292	-4.44043	Testis	6.5172e-06	0.000750136	-4.50888	Esophagus_Muscularis	1.16239e-05	0.00105939	-4.38453	NA	NA	NA	1	1	1	0	3	-0.429912	4.71596	-0.0149668	4.73331	0.476751	4.8266	NA	NA	0.66726	2.4057e-06	0.988059	2.20887e-06	0.63354	1.38886e-06	NA	NA	0.876898	0.000128446	0.998141	0.000284117	0.947049	0.000130283	NA	NA
SMAD4	8.9778e-06	0.000470292	-4.44043	Testis	6.5172e-06	0.000750136	-4.50888	Heart_Atrial_Appendage	1.16239e-05	0.00113495	-4.38453	NA	NA	NA	1	1	1	0	3	-0.429912	4.71596	-0.0149668	4.73331	0.476751	4.8266	NA	NA	0.66726	2.4057e-06	0.988059	2.20887e-06	0.63354	1.38886e-06	NA	NA	0.876898	0.000128446	0.998141	0.000284117	0.948369	0.00014419	NA	NA
SMAD4	8.9778e-06	0.000470292	-4.44043	Testis	6.5172e-06	0.000750136	-4.50888	Heart_Left_Ventricle	1.16239e-05	0.00115437	-4.38453	NA	NA	NA	1	1	1	0	3	-0.429912	4.71596	-0.0149668	4.73331	0.476751	4.8266	NA	NA	0.66726	2.4057e-06	0.988059	2.20887e-06	0.63354	1.38886e-06	NA	NA	0.876898	0.000128446	0.998141	0.000284117	0.953842	0.000146229	NA	NA
SMAD4	8.9778e-06	0.000470292	-4.44043	Testis	6.5172e-06	0.000750136	-4.50888	Kidney_Cortex	1.16239e-05	0.00123803	-4.38453	NA	NA	NA	1	1	1	0	3	-0.429912	4.71596	-0.0149668	4.73331	0.476751	4.8266	NA	NA	0.66726	2.4057e-06	0.988059	2.20887e-06	0.63354	1.38886e-06	NA	NA	0.876898	0.000128446	0.998141	0.000284117	0.952349	0.000174164	NA	NA
SMAD4	8.9778e-06	0.000470292	-4.44043	Testis	6.5172e-06	0.000750136	-4.50888	Liver	1.16239e-05	0.00123154	-4.38453	NA	NA	NA	1	1	1	0	3	-0.429912	4.71596	-0.0149668	4.73331	0.476751	4.8266	NA	NA	0.66726	2.4057e-06	0.988059	2.20887e-06	0.63354	1.38886e-06	NA	NA	0.876898	0.000128446	0.998141	0.000284117	0.95015	0.000153718	NA	NA
SMAD4	8.9778e-06	0.000470292	-4.44043	Testis	6.5172e-06	0.000750136	-4.50888	Lung	1.1939e-05	0.000997121	4.3787	NA	NA	NA	1	1	1	0	3	-0.429912	4.71596	-0.0149668	4.73331	-0.29377	-4.69228	NA	NA	0.66726	2.4057e-06	0.988059	2.20887e-06	0.768934	2.70171e-06	NA	NA	0.876898	0.000128446	0.998141	0.000284117	0.968328	0.000242688	NA	NA
SMAD4	8.9778e-06	0.000470292	-4.44043	Testis	6.5172e-06	0.000750136	-4.50888	Minor_Salivary_Gland	1.16239e-05	0.00103005	-4.38453	NA	NA	NA	1	1	1	0	3	-0.429912	4.71596	-0.0149668	4.73331	0.476751	4.8266	NA	NA	0.66726	2.4057e-06	0.988059	2.20887e-06	0.63354	1.38886e-06	NA	NA	0.876898	0.000128446	0.998141	0.000284117	0.950725	0.000138857	NA	NA
SMAD4	8.9778e-06	0.000470292	-4.44043	Testis	6.5172e-06	0.000750136	-4.50888	Muscle_Skeletal	1.16239e-05	0.00103493	4.38453	NA	NA	NA	1	1	1	0	3	-0.429912	4.71596	-0.0149668	4.73331	-0.476751	-4.8266	NA	NA	0.66726	2.4057e-06	0.988059	2.20887e-06	0.63354	1.38886e-06	NA	NA	0.876898	0.000128446	0.998141	0.000284117	0.9455	0.000136485	NA	NA
SMAD4	8.9778e-06	0.000470292	-4.44043	Testis	6.5172e-06	0.000750136	-4.50888	Nerve_Tibial	1.16239e-05	0.00106878	-4.38453	NA	NA	NA	1	1	1	0	3	-0.429912	4.71596	-0.0149668	4.73331	0.476751	4.8266	NA	NA	0.66726	2.4057e-06	0.988059	2.20887e-06	0.63354	1.38886e-06	NA	NA	0.876898	0.000128446	0.998141	0.000284117	0.94647	0.000141977	NA	NA
SMAD4	8.9778e-06	0.000470292	-4.44043	Testis	6.5172e-06	0.000750136	-4.50888	Ovary	1.16239e-05	0.00105472	-4.38453	NA	NA	NA	1	1	1	0	3	-0.429912	4.71596	-0.0149668	4.73331	0.476751	4.8266	NA	NA	0.66726	2.4057e-06	0.988059	2.20887e-06	0.63354	1.38886e-06	NA	NA	0.876898	0.000128446	0.998141	0.000284117	0.947082	0.00014184	NA	NA
SMAD4	8.9778e-06	0.000470292	-4.44043	Testis	6.5172e-06	0.000750136	-4.50888	Pancreas	1.16239e-05	0.00116839	-4.38453	NA	NA	NA	1	1	1	0	3	-0.429912	4.71596	-0.0149668	4.73331	0.476751	4.8266	NA	NA	0.66726	2.4057e-06	0.988059	2.20887e-06	0.63354	1.38886e-06	NA	NA	0.876898	0.000128446	0.998141	0.000284117	0.944092	0.000151645	NA	NA
SMAD4	8.9778e-06	0.000470292	-4.44043	Testis	6.5172e-06	0.000750136	-4.50888	Pituitary	1.16239e-05	0.00113487	-4.38453	NA	NA	NA	1	1	1	0	3	-0.429912	4.71596	-0.0149668	4.73331	0.476751	4.8266	NA	NA	0.66726	2.4057e-06	0.988059	2.20887e-06	0.63354	1.38886e-06	NA	NA	0.876898	0.000128446	0.998141	0.000284117	0.954627	0.000140303	NA	NA
SMAD4	8.9778e-06	0.000470292	-4.44043	Testis	6.5172e-06	0.000750136	-4.50888	Prostate	1.16239e-05	0.00104655	-4.38453	NA	NA	NA	1	1	1	0	3	-0.429912	4.71596	-0.0149668	4.73331	0.476751	4.8266	NA	NA	0.66726	2.4057e-06	0.988059	2.20887e-06	0.63354	1.38886e-06	NA	NA	0.876898	0.000128446	0.998141	0.000284117	0.952785	0.00014271	NA	NA
SMAD4	8.9778e-06	0.000470292	-4.44043	Testis	6.5172e-06	0.000750136	-4.50888	Skin_Not_Sun_Exposed_Suprapubic	1.1939e-05	0.00112614	4.3787	NA	NA	NA	1	1	1	0	3	-0.429912	4.71596	-0.0149668	4.73331	-0.29377	-4.69228	NA	NA	0.66726	2.4057e-06	0.988059	2.20887e-06	0.768934	2.70171e-06	NA	NA	0.876898	0.000128446	0.998141	0.000284117	0.966612	0.000244411	NA	NA
SMAD4	8.9778e-06	0.000470292	-4.44043	Testis	6.5172e-06	0.000750136	-4.50888	Skin_Sun_Exposed_Lower_leg	1.16239e-05	0.00107958	-4.38453	NA	NA	NA	1	1	1	0	3	-0.429912	4.71596	-0.0149668	4.73331	0.476751	4.8266	NA	NA	0.66726	2.4057e-06	0.988059	2.20887e-06	0.63354	1.38886e-06	NA	NA	0.876898	0.000128446	0.998141	0.000284117	0.947637	0.000134475	NA	NA
SMAD4	8.9778e-06	0.000470292	-4.44043	Testis	6.5172e-06	0.000750136	-4.50888	Small_Intestine_Terminal_Ileum	1.16239e-05	0.0010272	-4.38453	NA	NA	NA	1	1	1	0	3	-0.429912	4.71596	-0.0149668	4.73331	0.476751	4.8266	NA	NA	0.66726	2.4057e-06	0.988059	2.20887e-06	0.63354	1.38886e-06	NA	NA	0.876898	0.000128446	0.998141	0.000284117	0.953794	0.000135157	NA	NA
SMAD4	8.9778e-06	0.000470292	-4.44043	Testis	6.5172e-06	0.000750136	-4.50888	Spleen	1.16239e-05	0.00101858	-4.38453	NA	NA	NA	1	1	1	0	3	-0.429912	4.71596	-0.0149668	4.73331	0.476751	4.8266	NA	NA	0.66726	2.4057e-06	0.988059	2.20887e-06	0.63354	1.38886e-06	NA	NA	0.876898	0.000128446	0.998141	0.000284117	0.951915	0.000129067	NA	NA
SMAD4	8.9778e-06	0.000470292	-4.44043	Testis	6.5172e-06	0.000750136	-4.50888	Stomach	1.1939e-05	0.00114437	4.3787	NA	NA	NA	1	1	1	0	3	-0.429912	4.71596	-0.0149668	4.73331	-0.29377	-4.69228	NA	NA	0.66726	2.4057e-06	0.988059	2.20887e-06	0.768934	2.70171e-06	NA	NA	0.876898	0.000128446	0.998141	0.000284117	0.972733	0.00025692	NA	NA
SMAD4	8.9778e-06	0.000470292	-4.44043	Testis	6.5172e-06	0.000750136	-4.50888	Testis	2.7646e-05	0.00244943	-4.19204	NA	NA	NA	1	1	1	0	3	-0.429912	4.71596	-0.0149668	4.73331	0.561003	4.65467	NA	NA	0.66726	2.4057e-06	0.988059	2.20887e-06	0.574796	3.24494e-06	NA	NA	0.876898	0.000128446	0.998141	0.000284117	0.939864	0.000327247	NA	NA
SMAD4	8.9778e-06	0.000470292	-4.44043	Testis	6.5172e-06	0.000750136	-4.50888	Thyroid	2.7646e-05	0.0021033	-4.19204	NA	NA	NA	1	1	1	0	3	-0.429912	4.71596	-0.0149668	4.73331	0.561003	4.65467	NA	NA	0.66726	2.4057e-06	0.988059	2.20887e-06	0.574796	3.24494e-06	NA	NA	0.876898	0.000128446	0.998141	0.000284117	0.933294	0.000273872	NA	NA
SMAD4	8.9778e-06	0.000470292	-4.44043	Testis	6.5172e-06	0.000750136	-4.50888	Uterus	1.1939e-05	0.00108421	4.3787	NA	NA	NA	1	1	1	0	3	-0.429912	4.71596	-0.0149668	4.73331	-0.29377	-4.69228	NA	NA	0.66726	2.4057e-06	0.988059	2.20887e-06	0.768934	2.70171e-06	NA	NA	0.876898	0.000128446	0.998141	0.000284117	0.969396	0.000251662	NA	NA
SMAD4	8.9778e-06	0.000470292	-4.44043	Testis	6.5172e-06	0.000750136	-4.50888	smultixcan	1.16239e-05	0.000985661	-3.79992	NA	NA	NA	1	1	1	0	3	-0.429912	4.71596	-0.0149668	4.73331	0.413184	4.18305	NA	NA	0.66726	2.4057e-06	0.988059	2.20887e-06	0.63354	1.38886e-06	NA	NA	0.876898	0.000128446	0.998141	0.000284117	0.939279	0.000133544	NA	NA
SMAD4	8.9778e-06	0.000470292	-4.44043	Uterus	6.5172e-06	0.000630777	-4.50888	Adipose_Subcutaneous	1.16239e-05	0.0010687	-4.38453	NA	NA	NA	1	1	1	0	3	-0.429912	4.71596	-0.0149668	4.73331	0.476751	4.8266	NA	NA	0.66726	2.4057e-06	0.988059	2.20887e-06	0.63354	1.38886e-06	NA	NA	0.876898	0.000128446	0.998595	0.000248978	0.950454	0.000138134	NA	NA
SMAD4	8.9778e-06	0.000470292	-4.44043	Uterus	6.5172e-06	0.000630777	-4.50888	Adipose_Visceral_Omentum	1.1939e-05	0.00109657	4.3787	NA	NA	NA	1	1	1	0	3	-0.429912	4.71596	-0.0149668	4.73331	-0.29377	-4.69228	NA	NA	0.66726	2.4057e-06	0.988059	2.20887e-06	0.768934	2.70171e-06	NA	NA	0.876898	0.000128446	0.998595	0.000248978	0.969373	0.000241099	NA	NA
SMAD4	8.9778e-06	0.000470292	-4.44043	Uterus	6.5172e-06	0.000630777	-4.50888	Adrenal_Gland	2.7646e-05	0.00217168	-4.19204	NA	NA	NA	1	1	1	0	3	-0.429912	4.71596	-0.0149668	4.73331	0.561003	4.65467	NA	NA	0.66726	2.4057e-06	0.988059	2.20887e-06	0.574796	3.24494e-06	NA	NA	0.876898	0.000128446	0.998595	0.000248978	0.931985	0.000284002	NA	NA
SMAD4	8.9778e-06	0.000470292	-4.44043	Uterus	6.5172e-06	0.000630777	-4.50888	Artery_Aorta	1.16239e-05	0.0009705	-4.38453	NA	NA	NA	1	1	1	0	3	-0.429912	4.71596	-0.0149668	4.73331	0.476751	4.8266	NA	NA	0.66726	2.4057e-06	0.988059	2.20887e-06	0.63354	1.38886e-06	NA	NA	0.876898	0.000128446	0.998595	0.000248978	0.948571	0.000129358	NA	NA
SMAD4	8.9778e-06	0.000470292	-4.44043	Uterus	6.5172e-06	0.000630777	-4.50888	Artery_Coronary	1.16239e-05	0.0010949	-4.38453	NA	NA	NA	1	1	1	0	3	-0.429912	4.71596	-0.0149668	4.73331	0.476751	4.8266	NA	NA	0.66726	2.4057e-06	0.988059	2.20887e-06	0.63354	1.38886e-06	NA	NA	0.876898	0.000128446	0.998595	0.000248978	0.947238	0.000149759	NA	NA
SMAD4	8.9778e-06	0.000470292	-4.44043	Uterus	6.5172e-06	0.000630777	-4.50888	Artery_Tibial	1.16239e-05	0.000979191	-4.38453	NA	NA	NA	1	1	1	0	3	-0.429912	4.71596	-0.0149668	4.73331	0.476751	4.8266	NA	NA	0.66726	2.4057e-06	0.988059	2.20887e-06	0.63354	1.38886e-06	NA	NA	0.876898	0.000128446	0.998595	0.000248978	0.948878	0.000131921	NA	NA
SMAD4	8.9778e-06	0.000470292	-4.44043	Uterus	6.5172e-06	0.000630777	-4.50888	Brain_Anterior_cingulate_cortex_BA24	1.16239e-05	0.00112048	-4.38453	NA	NA	NA	1	1	1	0	3	-0.429912	4.71596	-0.0149668	4.73331	0.476751	4.8266	NA	NA	0.66726	2.4057e-06	0.988059	2.20887e-06	0.63354	1.38886e-06	NA	NA	0.876898	0.000128446	0.998595	0.000248978	0.945266	0.000152519	NA	NA
SMAD4	8.9778e-06	0.000470292	-4.44043	Uterus	6.5172e-06	0.000630777	-4.50888	Brain_Caudate_basal_ganglia	1.1939e-05	0.00119861	4.3787	NA	NA	NA	1	1	1	0	3	-0.429912	4.71596	-0.0149668	4.73331	-0.29377	-4.69228	NA	NA	0.66726	2.4057e-06	0.988059	2.20887e-06	0.768934	2.70171e-06	NA	NA	0.876898	0.000128446	0.998595	0.000248978	0.970602	0.000261387	NA	NA
SMAD4	8.9778e-06	0.000470292	-4.44043	Uterus	6.5172e-06	0.000630777	-4.50888	Brain_Cerebellar_Hemisphere	1.16239e-05	0.000989709	-4.38453	NA	NA	NA	1	1	1	0	3	-0.429912	4.71596	-0.0149668	4.73331	0.476751	4.8266	NA	NA	0.66726	2.4057e-06	0.988059	2.20887e-06	0.63354	1.38886e-06	NA	NA	0.876898	0.000128446	0.998595	0.000248978	0.943639	0.000127362	NA	NA
SMAD4	8.9778e-06	0.000470292	-4.44043	Uterus	6.5172e-06	0.000630777	-4.50888	Brain_Cerebellum	1.16239e-05	0.00105695	-4.38453	NA	NA	NA	1	1	1	0	3	-0.429912	4.71596	-0.0149668	4.73331	0.476751	4.8266	NA	NA	0.66726	2.4057e-06	0.988059	2.20887e-06	0.63354	1.38886e-06	NA	NA	0.876898	0.000128446	0.998595	0.000248978	0.946958	0.000131669	NA	NA
SMAD4	8.9778e-06	0.000470292	-4.44043	Uterus	6.5172e-06	0.000630777	-4.50888	Brain_Hypothalamus	1.16239e-05	0.00119848	-4.38453	NA	NA	NA	1	1	1	0	3	-0.429912	4.71596	-0.0149668	4.73331	0.476751	4.8266	NA	NA	0.66726	2.4057e-06	0.988059	2.20887e-06	0.63354	1.38886e-06	NA	NA	0.876898	0.000128446	0.998595	0.000248978	0.954665	0.000155081	NA	NA
SMAD4	8.9778e-06	0.000470292	-4.44043	Uterus	6.5172e-06	0.000630777	-4.50888	Brain_Nucleus_accumbens_basal_ganglia	1.16239e-05	0.00118579	-4.38453	NA	NA	NA	1	1	1	0	3	-0.429912	4.71596	-0.0149668	4.73331	0.476751	4.8266	NA	NA	0.66726	2.4057e-06	0.988059	2.20887e-06	0.63354	1.38886e-06	NA	NA	0.876898	0.000128446	0.998595	0.000248978	0.946481	0.000147168	NA	NA
SMAD4	8.9778e-06	0.000470292	-4.44043	Uterus	6.5172e-06	0.000630777	-4.50888	Brain_Putamen_basal_ganglia	1.16239e-05	0.00119495	4.38453	NA	NA	NA	1	1	1	0	3	-0.429912	4.71596	-0.0149668	4.73331	-0.476751	-4.8266	NA	NA	0.66726	2.4057e-06	0.988059	2.20887e-06	0.63354	1.38886e-06	NA	NA	0.876898	0.000128446	0.998595	0.000248978	0.952525	0.000155218	NA	NA
SMAD4	8.9778e-06	0.000470292	-4.44043	Uterus	6.5172e-06	0.000630777	-4.50888	Brain_Spinal_cord_cervical_c-1	1.16239e-05	0.00120731	-4.38453	NA	NA	NA	1	1	1	0	3	-0.429912	4.71596	-0.0149668	4.73331	0.476751	4.8266	NA	NA	0.66726	2.4057e-06	0.988059	2.20887e-06	0.63354	1.38886e-06	NA	NA	0.876898	0.000128446	0.998595	0.000248978	0.94648	0.000165341	NA	NA
SMAD4	8.9778e-06	0.000470292	-4.44043	Uterus	6.5172e-06	0.000630777	-4.50888	Breast_Mammary_Tissue	1.16239e-05	0.00105101	-4.38453	NA	NA	NA	1	1	1	0	3	-0.429912	4.71596	-0.0149668	4.73331	0.476751	4.8266	NA	NA	0.66726	2.4057e-06	0.988059	2.20887e-06	0.63354	1.38886e-06	NA	NA	0.876898	0.000128446	0.998595	0.000248978	0.948904	0.000137346	NA	NA
SMAD4	8.9778e-06	0.000470292	-4.44043	Uterus	6.5172e-06	0.000630777	-4.50888	Cells_Cultured_fibroblasts	8.59887e-06	0.000782797	-4.4497	NA	NA	NA	1	1	1	0	3	-0.429912	4.71596	-0.0149668	4.73331	0.212086	4.74334	NA	NA	0.66726	2.4057e-06	0.988059	2.20887e-06	0.83204	2.10223e-06	NA	NA	0.876898	0.000128446	0.998595	0.000248978	0.975419	0.000199109	NA	NA
SMAD4	8.9778e-06	0.000470292	-4.44043	Uterus	6.5172e-06	0.000630777	-4.50888	Cells_EBV-transformed_lymphocytes	1.16239e-05	0.000889478	-4.38453	NA	NA	NA	1	1	1	0	3	-0.429912	4.71596	-0.0149668	4.73331	0.476751	4.8266	NA	NA	0.66726	2.4057e-06	0.988059	2.20887e-06	0.63354	1.38886e-06	NA	NA	0.876898	0.000128446	0.998595	0.000248978	0.945993	0.000116355	NA	NA
SMAD4	8.9778e-06	0.000470292	-4.44043	Uterus	6.5172e-06	0.000630777	-4.50888	Colon_Transverse	1.16239e-05	0.00109829	-4.38453	NA	NA	NA	1	1	1	0	3	-0.429912	4.71596	-0.0149668	4.73331	0.476751	4.8266	NA	NA	0.66726	2.4057e-06	0.988059	2.20887e-06	0.63354	1.38886e-06	NA	NA	0.876898	0.000128446	0.998595	0.000248978	0.950709	0.000147664	NA	NA
SMAD4	8.9778e-06	0.000470292	-4.44043	Uterus	6.5172e-06	0.000630777	-4.50888	Esophagus_Gastroesophageal_Junction	1.1939e-05	0.0010989	4.3787	NA	NA	NA	1	1	1	0	3	-0.429912	4.71596	-0.0149668	4.73331	-0.29377	-4.69228	NA	NA	0.66726	2.4057e-06	0.988059	2.20887e-06	0.768934	2.70171e-06	NA	NA	0.876898	0.000128446	0.998595	0.000248978	0.969753	0.000237559	NA	NA
SMAD4	8.9778e-06	0.000470292	-4.44043	Uterus	6.5172e-06	0.000630777	-4.50888	Esophagus_Mucosa	1.1939e-05	0.00112795	4.3787	NA	NA	NA	1	1	1	0	3	-0.429912	4.71596	-0.0149668	4.73331	-0.29377	-4.69228	NA	NA	0.66726	2.4057e-06	0.988059	2.20887e-06	0.768934	2.70171e-06	NA	NA	0.876898	0.000128446	0.998595	0.000248978	0.964375	0.000234253	NA	NA
SMAD4	8.9778e-06	0.000470292	-4.44043	Uterus	6.5172e-06	0.000630777	-4.50888	Esophagus_Muscularis	1.16239e-05	0.00105939	-4.38453	NA	NA	NA	1	1	1	0	3	-0.429912	4.71596	-0.0149668	4.73331	0.476751	4.8266	NA	NA	0.66726	2.4057e-06	0.988059	2.20887e-06	0.63354	1.38886e-06	NA	NA	0.876898	0.000128446	0.998595	0.000248978	0.947049	0.000130283	NA	NA
SMAD4	8.9778e-06	0.000470292	-4.44043	Uterus	6.5172e-06	0.000630777	-4.50888	Heart_Atrial_Appendage	1.16239e-05	0.00113495	-4.38453	NA	NA	NA	1	1	1	0	3	-0.429912	4.71596	-0.0149668	4.73331	0.476751	4.8266	NA	NA	0.66726	2.4057e-06	0.988059	2.20887e-06	0.63354	1.38886e-06	NA	NA	0.876898	0.000128446	0.998595	0.000248978	0.948369	0.00014419	NA	NA
SMAD4	8.9778e-06	0.000470292	-4.44043	Uterus	6.5172e-06	0.000630777	-4.50888	Heart_Left_Ventricle	1.16239e-05	0.00115437	-4.38453	NA	NA	NA	1	1	1	0	3	-0.429912	4.71596	-0.0149668	4.73331	0.476751	4.8266	NA	NA	0.66726	2.4057e-06	0.988059	2.20887e-06	0.63354	1.38886e-06	NA	NA	0.876898	0.000128446	0.998595	0.000248978	0.953842	0.000146229	NA	NA
SMAD4	8.9778e-06	0.000470292	-4.44043	Uterus	6.5172e-06	0.000630777	-4.50888	Kidney_Cortex	1.16239e-05	0.00123803	-4.38453	NA	NA	NA	1	1	1	0	3	-0.429912	4.71596	-0.0149668	4.73331	0.476751	4.8266	NA	NA	0.66726	2.4057e-06	0.988059	2.20887e-06	0.63354	1.38886e-06	NA	NA	0.876898	0.000128446	0.998595	0.000248978	0.952349	0.000174164	NA	NA
SMAD4	8.9778e-06	0.000470292	-4.44043	Uterus	6.5172e-06	0.000630777	-4.50888	Liver	1.16239e-05	0.00123154	-4.38453	NA	NA	NA	1	1	1	0	3	-0.429912	4.71596	-0.0149668	4.73331	0.476751	4.8266	NA	NA	0.66726	2.4057e-06	0.988059	2.20887e-06	0.63354	1.38886e-06	NA	NA	0.876898	0.000128446	0.998595	0.000248978	0.95015	0.000153718	NA	NA
SMAD4	8.9778e-06	0.000470292	-4.44043	Uterus	6.5172e-06	0.000630777	-4.50888	Lung	1.1939e-05	0.000997121	4.3787	NA	NA	NA	1	1	1	0	3	-0.429912	4.71596	-0.0149668	4.73331	-0.29377	-4.69228	NA	NA	0.66726	2.4057e-06	0.988059	2.20887e-06	0.768934	2.70171e-06	NA	NA	0.876898	0.000128446	0.998595	0.000248978	0.968328	0.000242688	NA	NA
SMAD4	8.9778e-06	0.000470292	-4.44043	Uterus	6.5172e-06	0.000630777	-4.50888	Minor_Salivary_Gland	1.16239e-05	0.00103005	-4.38453	NA	NA	NA	1	1	1	0	3	-0.429912	4.71596	-0.0149668	4.73331	0.476751	4.8266	NA	NA	0.66726	2.4057e-06	0.988059	2.20887e-06	0.63354	1.38886e-06	NA	NA	0.876898	0.000128446	0.998595	0.000248978	0.950725	0.000138857	NA	NA
SMAD4	8.9778e-06	0.000470292	-4.44043	Uterus	6.5172e-06	0.000630777	-4.50888	Muscle_Skeletal	1.16239e-05	0.00103493	4.38453	NA	NA	NA	1	1	1	0	3	-0.429912	4.71596	-0.0149668	4.73331	-0.476751	-4.8266	NA	NA	0.66726	2.4057e-06	0.988059	2.20887e-06	0.63354	1.38886e-06	NA	NA	0.876898	0.000128446	0.998595	0.000248978	0.9455	0.000136485	NA	NA
SMAD4	8.9778e-06	0.000470292	-4.44043	Uterus	6.5172e-06	0.000630777	-4.50888	Nerve_Tibial	1.16239e-05	0.00106878	-4.38453	NA	NA	NA	1	1	1	0	3	-0.429912	4.71596	-0.0149668	4.73331	0.476751	4.8266	NA	NA	0.66726	2.4057e-06	0.988059	2.20887e-06	0.63354	1.38886e-06	NA	NA	0.876898	0.000128446	0.998595	0.000248978	0.94647	0.000141977	NA	NA
SMAD4	8.9778e-06	0.000470292	-4.44043	Uterus	6.5172e-06	0.000630777	-4.50888	Ovary	1.16239e-05	0.00105472	-4.38453	NA	NA	NA	1	1	1	0	3	-0.429912	4.71596	-0.0149668	4.73331	0.476751	4.8266	NA	NA	0.66726	2.4057e-06	0.988059	2.20887e-06	0.63354	1.38886e-06	NA	NA	0.876898	0.000128446	0.998595	0.000248978	0.947082	0.00014184	NA	NA
SMAD4	8.9778e-06	0.000470292	-4.44043	Uterus	6.5172e-06	0.000630777	-4.50888	Pancreas	1.16239e-05	0.00116839	-4.38453	NA	NA	NA	1	1	1	0	3	-0.429912	4.71596	-0.0149668	4.73331	0.476751	4.8266	NA	NA	0.66726	2.4057e-06	0.988059	2.20887e-06	0.63354	1.38886e-06	NA	NA	0.876898	0.000128446	0.998595	0.000248978	0.944092	0.000151645	NA	NA
SMAD4	8.9778e-06	0.000470292	-4.44043	Uterus	6.5172e-06	0.000630777	-4.50888	Pituitary	1.16239e-05	0.00113487	-4.38453	NA	NA	NA	1	1	1	0	3	-0.429912	4.71596	-0.0149668	4.73331	0.476751	4.8266	NA	NA	0.66726	2.4057e-06	0.988059	2.20887e-06	0.63354	1.38886e-06	NA	NA	0.876898	0.000128446	0.998595	0.000248978	0.954627	0.000140303	NA	NA
SMAD4	8.9778e-06	0.000470292	-4.44043	Uterus	6.5172e-06	0.000630777	-4.50888	Prostate	1.16239e-05	0.00104655	-4.38453	NA	NA	NA	1	1	1	0	3	-0.429912	4.71596	-0.0149668	4.73331	0.476751	4.8266	NA	NA	0.66726	2.4057e-06	0.988059	2.20887e-06	0.63354	1.38886e-06	NA	NA	0.876898	0.000128446	0.998595	0.000248978	0.952785	0.00014271	NA	NA
SMAD4	8.9778e-06	0.000470292	-4.44043	Uterus	6.5172e-06	0.000630777	-4.50888	Skin_Not_Sun_Exposed_Suprapubic	1.1939e-05	0.00112614	4.3787	NA	NA	NA	1	1	1	0	3	-0.429912	4.71596	-0.0149668	4.73331	-0.29377	-4.69228	NA	NA	0.66726	2.4057e-06	0.988059	2.20887e-06	0.768934	2.70171e-06	NA	NA	0.876898	0.000128446	0.998595	0.000248978	0.966612	0.000244411	NA	NA
SMAD4	8.9778e-06	0.000470292	-4.44043	Uterus	6.5172e-06	0.000630777	-4.50888	Skin_Sun_Exposed_Lower_leg	1.16239e-05	0.00107958	-4.38453	NA	NA	NA	1	1	1	0	3	-0.429912	4.71596	-0.0149668	4.73331	0.476751	4.8266	NA	NA	0.66726	2.4057e-06	0.988059	2.20887e-06	0.63354	1.38886e-06	NA	NA	0.876898	0.000128446	0.998595	0.000248978	0.947637	0.000134475	NA	NA
SMAD4	8.9778e-06	0.000470292	-4.44043	Uterus	6.5172e-06	0.000630777	-4.50888	Small_Intestine_Terminal_Ileum	1.16239e-05	0.0010272	-4.38453	NA	NA	NA	1	1	1	0	3	-0.429912	4.71596	-0.0149668	4.73331	0.476751	4.8266	NA	NA	0.66726	2.4057e-06	0.988059	2.20887e-06	0.63354	1.38886e-06	NA	NA	0.876898	0.000128446	0.998595	0.000248978	0.953794	0.000135157	NA	NA
SMAD4	8.9778e-06	0.000470292	-4.44043	Uterus	6.5172e-06	0.000630777	-4.50888	Spleen	1.16239e-05	0.00101858	-4.38453	NA	NA	NA	1	1	1	0	3	-0.429912	4.71596	-0.0149668	4.73331	0.476751	4.8266	NA	NA	0.66726	2.4057e-06	0.988059	2.20887e-06	0.63354	1.38886e-06	NA	NA	0.876898	0.000128446	0.998595	0.000248978	0.951915	0.000129067	NA	NA
SMAD4	8.9778e-06	0.000470292	-4.44043	Uterus	6.5172e-06	0.000630777	-4.50888	Stomach	1.1939e-05	0.00114437	4.3787	NA	NA	NA	1	1	1	0	3	-0.429912	4.71596	-0.0149668	4.73331	-0.29377	-4.69228	NA	NA	0.66726	2.4057e-06	0.988059	2.20887e-06	0.768934	2.70171e-06	NA	NA	0.876898	0.000128446	0.998595	0.000248978	0.972733	0.00025692	NA	NA
SMAD4	8.9778e-06	0.000470292	-4.44043	Uterus	6.5172e-06	0.000630777	-4.50888	Testis	2.7646e-05	0.00244943	-4.19204	NA	NA	NA	1	1	1	0	3	-0.429912	4.71596	-0.0149668	4.73331	0.561003	4.65467	NA	NA	0.66726	2.4057e-06	0.988059	2.20887e-06	0.574796	3.24494e-06	NA	NA	0.876898	0.000128446	0.998595	0.000248978	0.939864	0.000327247	NA	NA
SMAD4	8.9778e-06	0.000470292	-4.44043	Uterus	6.5172e-06	0.000630777	-4.50888	Thyroid	2.7646e-05	0.0021033	-4.19204	NA	NA	NA	1	1	1	0	3	-0.429912	4.71596	-0.0149668	4.73331	0.561003	4.65467	NA	NA	0.66726	2.4057e-06	0.988059	2.20887e-06	0.574796	3.24494e-06	NA	NA	0.876898	0.000128446	0.998595	0.000248978	0.933294	0.000273872	NA	NA
SMAD4	8.9778e-06	0.000470292	-4.44043	Uterus	6.5172e-06	0.000630777	-4.50888	Uterus	1.1939e-05	0.00108421	4.3787	NA	NA	NA	1	1	1	0	3	-0.429912	4.71596	-0.0149668	4.73331	-0.29377	-4.69228	NA	NA	0.66726	2.4057e-06	0.988059	2.20887e-06	0.768934	2.70171e-06	NA	NA	0.876898	0.000128446	0.998595	0.000248978	0.969396	0.000251662	NA	NA
SMAD4	8.9778e-06	0.000470292	-4.44043	Uterus	6.5172e-06	0.000630777	-4.50888	smultixcan	1.16239e-05	0.000985661	-3.79992	NA	NA	NA	1	1	1	0	3	-0.429912	4.71596	-0.0149668	4.73331	0.413184	4.18305	NA	NA	0.66726	2.4057e-06	0.988059	2.20887e-06	0.63354	1.38886e-06	NA	NA	0.876898	0.000128446	0.998595	0.000248978	0.939279	0.000133544	NA	NA
SMAD4	8.9778e-06	0.000470292	-4.44043	Vagina	6.5172e-06	0.000775733	-4.50888	Adipose_Subcutaneous	1.16239e-05	0.0010687	-4.38453	NA	NA	NA	1	1	1	0	3	-0.429912	4.71596	-0.0149668	4.73331	0.476751	4.8266	NA	NA	0.66726	2.4057e-06	0.988059	2.20887e-06	0.63354	1.38886e-06	NA	NA	0.876898	0.000128446	0.998521	0.000285629	0.950454	0.000138134	NA	NA
SMAD4	8.9778e-06	0.000470292	-4.44043	Vagina	6.5172e-06	0.000775733	-4.50888	Adipose_Visceral_Omentum	1.1939e-05	0.00109657	4.3787	NA	NA	NA	1	1	1	0	3	-0.429912	4.71596	-0.0149668	4.73331	-0.29377	-4.69228	NA	NA	0.66726	2.4057e-06	0.988059	2.20887e-06	0.768934	2.70171e-06	NA	NA	0.876898	0.000128446	0.998521	0.000285629	0.969373	0.000241099	NA	NA
SMAD4	8.9778e-06	0.000470292	-4.44043	Vagina	6.5172e-06	0.000775733	-4.50888	Adrenal_Gland	2.7646e-05	0.00217168	-4.19204	NA	NA	NA	1	1	1	0	3	-0.429912	4.71596	-0.0149668	4.73331	0.561003	4.65467	NA	NA	0.66726	2.4057e-06	0.988059	2.20887e-06	0.574796	3.24494e-06	NA	NA	0.876898	0.000128446	0.998521	0.000285629	0.931985	0.000284002	NA	NA
SMAD4	8.9778e-06	0.000470292	-4.44043	Vagina	6.5172e-06	0.000775733	-4.50888	Artery_Aorta	1.16239e-05	0.0009705	-4.38453	NA	NA	NA	1	1	1	0	3	-0.429912	4.71596	-0.0149668	4.73331	0.476751	4.8266	NA	NA	0.66726	2.4057e-06	0.988059	2.20887e-06	0.63354	1.38886e-06	NA	NA	0.876898	0.000128446	0.998521	0.000285629	0.948571	0.000129358	NA	NA
SMAD4	8.9778e-06	0.000470292	-4.44043	Vagina	6.5172e-06	0.000775733	-4.50888	Artery_Coronary	1.16239e-05	0.0010949	-4.38453	NA	NA	NA	1	1	1	0	3	-0.429912	4.71596	-0.0149668	4.73331	0.476751	4.8266	NA	NA	0.66726	2.4057e-06	0.988059	2.20887e-06	0.63354	1.38886e-06	NA	NA	0.876898	0.000128446	0.998521	0.000285629	0.947238	0.000149759	NA	NA
SMAD4	8.9778e-06	0.000470292	-4.44043	Vagina	6.5172e-06	0.000775733	-4.50888	Artery_Tibial	1.16239e-05	0.000979191	-4.38453	NA	NA	NA	1	1	1	0	3	-0.429912	4.71596	-0.0149668	4.73331	0.476751	4.8266	NA	NA	0.66726	2.4057e-06	0.988059	2.20887e-06	0.63354	1.38886e-06	NA	NA	0.876898	0.000128446	0.998521	0.000285629	0.948878	0.000131921	NA	NA
SMAD4	8.9778e-06	0.000470292	-4.44043	Vagina	6.5172e-06	0.000775733	-4.50888	Brain_Anterior_cingulate_cortex_BA24	1.16239e-05	0.00112048	-4.38453	NA	NA	NA	1	1	1	0	3	-0.429912	4.71596	-0.0149668	4.73331	0.476751	4.8266	NA	NA	0.66726	2.4057e-06	0.988059	2.20887e-06	0.63354	1.38886e-06	NA	NA	0.876898	0.000128446	0.998521	0.000285629	0.945266	0.000152519	NA	NA
SMAD4	8.9778e-06	0.000470292	-4.44043	Vagina	6.5172e-06	0.000775733	-4.50888	Brain_Caudate_basal_ganglia	1.1939e-05	0.00119861	4.3787	NA	NA	NA	1	1	1	0	3	-0.429912	4.71596	-0.0149668	4.73331	-0.29377	-4.69228	NA	NA	0.66726	2.4057e-06	0.988059	2.20887e-06	0.768934	2.70171e-06	NA	NA	0.876898	0.000128446	0.998521	0.000285629	0.970602	0.000261387	NA	NA
SMAD4	8.9778e-06	0.000470292	-4.44043	Vagina	6.5172e-06	0.000775733	-4.50888	Brain_Cerebellar_Hemisphere	1.16239e-05	0.000989709	-4.38453	NA	NA	NA	1	1	1	0	3	-0.429912	4.71596	-0.0149668	4.73331	0.476751	4.8266	NA	NA	0.66726	2.4057e-06	0.988059	2.20887e-06	0.63354	1.38886e-06	NA	NA	0.876898	0.000128446	0.998521	0.000285629	0.943639	0.000127362	NA	NA
SMAD4	8.9778e-06	0.000470292	-4.44043	Vagina	6.5172e-06	0.000775733	-4.50888	Brain_Cerebellum	1.16239e-05	0.00105695	-4.38453	NA	NA	NA	1	1	1	0	3	-0.429912	4.71596	-0.0149668	4.73331	0.476751	4.8266	NA	NA	0.66726	2.4057e-06	0.988059	2.20887e-06	0.63354	1.38886e-06	NA	NA	0.876898	0.000128446	0.998521	0.000285629	0.946958	0.000131669	NA	NA
SMAD4	8.9778e-06	0.000470292	-4.44043	Vagina	6.5172e-06	0.000775733	-4.50888	Brain_Hypothalamus	1.16239e-05	0.00119848	-4.38453	NA	NA	NA	1	1	1	0	3	-0.429912	4.71596	-0.0149668	4.73331	0.476751	4.8266	NA	NA	0.66726	2.4057e-06	0.988059	2.20887e-06	0.63354	1.38886e-06	NA	NA	0.876898	0.000128446	0.998521	0.000285629	0.954665	0.000155081	NA	NA
SMAD4	8.9778e-06	0.000470292	-4.44043	Vagina	6.5172e-06	0.000775733	-4.50888	Brain_Nucleus_accumbens_basal_ganglia	1.16239e-05	0.00118579	-4.38453	NA	NA	NA	1	1	1	0	3	-0.429912	4.71596	-0.0149668	4.73331	0.476751	4.8266	NA	NA	0.66726	2.4057e-06	0.988059	2.20887e-06	0.63354	1.38886e-06	NA	NA	0.876898	0.000128446	0.998521	0.000285629	0.946481	0.000147168	NA	NA
SMAD4	8.9778e-06	0.000470292	-4.44043	Vagina	6.5172e-06	0.000775733	-4.50888	Brain_Putamen_basal_ganglia	1.16239e-05	0.00119495	4.38453	NA	NA	NA	1	1	1	0	3	-0.429912	4.71596	-0.0149668	4.73331	-0.476751	-4.8266	NA	NA	0.66726	2.4057e-06	0.988059	2.20887e-06	0.63354	1.38886e-06	NA	NA	0.876898	0.000128446	0.998521	0.000285629	0.952525	0.000155218	NA	NA
SMAD4	8.9778e-06	0.000470292	-4.44043	Vagina	6.5172e-06	0.000775733	-4.50888	Brain_Spinal_cord_cervical_c-1	1.16239e-05	0.00120731	-4.38453	NA	NA	NA	1	1	1	0	3	-0.429912	4.71596	-0.0149668	4.73331	0.476751	4.8266	NA	NA	0.66726	2.4057e-06	0.988059	2.20887e-06	0.63354	1.38886e-06	NA	NA	0.876898	0.000128446	0.998521	0.000285629	0.94648	0.000165341	NA	NA
SMAD4	8.9778e-06	0.000470292	-4.44043	Vagina	6.5172e-06	0.000775733	-4.50888	Breast_Mammary_Tissue	1.16239e-05	0.00105101	-4.38453	NA	NA	NA	1	1	1	0	3	-0.429912	4.71596	-0.0149668	4.73331	0.476751	4.8266	NA	NA	0.66726	2.4057e-06	0.988059	2.20887e-06	0.63354	1.38886e-06	NA	NA	0.876898	0.000128446	0.998521	0.000285629	0.948904	0.000137346	NA	NA
SMAD4	8.9778e-06	0.000470292	-4.44043	Vagina	6.5172e-06	0.000775733	-4.50888	Cells_Cultured_fibroblasts	8.59887e-06	0.000782797	-4.4497	NA	NA	NA	1	1	1	0	3	-0.429912	4.71596	-0.0149668	4.73331	0.212086	4.74334	NA	NA	0.66726	2.4057e-06	0.988059	2.20887e-06	0.83204	2.10223e-06	NA	NA	0.876898	0.000128446	0.998521	0.000285629	0.975419	0.000199109	NA	NA
SMAD4	8.9778e-06	0.000470292	-4.44043	Vagina	6.5172e-06	0.000775733	-4.50888	Cells_EBV-transformed_lymphocytes	1.16239e-05	0.000889478	-4.38453	NA	NA	NA	1	1	1	0	3	-0.429912	4.71596	-0.0149668	4.73331	0.476751	4.8266	NA	NA	0.66726	2.4057e-06	0.988059	2.20887e-06	0.63354	1.38886e-06	NA	NA	0.876898	0.000128446	0.998521	0.000285629	0.945993	0.000116355	NA	NA
SMAD4	8.9778e-06	0.000470292	-4.44043	Vagina	6.5172e-06	0.000775733	-4.50888	Colon_Transverse	1.16239e-05	0.00109829	-4.38453	NA	NA	NA	1	1	1	0	3	-0.429912	4.71596	-0.0149668	4.73331	0.476751	4.8266	NA	NA	0.66726	2.4057e-06	0.988059	2.20887e-06	0.63354	1.38886e-06	NA	NA	0.876898	0.000128446	0.998521	0.000285629	0.950709	0.000147664	NA	NA
SMAD4	8.9778e-06	0.000470292	-4.44043	Vagina	6.5172e-06	0.000775733	-4.50888	Esophagus_Gastroesophageal_Junction	1.1939e-05	0.0010989	4.3787	NA	NA	NA	1	1	1	0	3	-0.429912	4.71596	-0.0149668	4.73331	-0.29377	-4.69228	NA	NA	0.66726	2.4057e-06	0.988059	2.20887e-06	0.768934	2.70171e-06	NA	NA	0.876898	0.000128446	0.998521	0.000285629	0.969753	0.000237559	NA	NA
SMAD4	8.9778e-06	0.000470292	-4.44043	Vagina	6.5172e-06	0.000775733	-4.50888	Esophagus_Mucosa	1.1939e-05	0.00112795	4.3787	NA	NA	NA	1	1	1	0	3	-0.429912	4.71596	-0.0149668	4.73331	-0.29377	-4.69228	NA	NA	0.66726	2.4057e-06	0.988059	2.20887e-06	0.768934	2.70171e-06	NA	NA	0.876898	0.000128446	0.998521	0.000285629	0.964375	0.000234253	NA	NA
SMAD4	8.9778e-06	0.000470292	-4.44043	Vagina	6.5172e-06	0.000775733	-4.50888	Esophagus_Muscularis	1.16239e-05	0.00105939	-4.38453	NA	NA	NA	1	1	1	0	3	-0.429912	4.71596	-0.0149668	4.73331	0.476751	4.8266	NA	NA	0.66726	2.4057e-06	0.988059	2.20887e-06	0.63354	1.38886e-06	NA	NA	0.876898	0.000128446	0.998521	0.000285629	0.947049	0.000130283	NA	NA
SMAD4	8.9778e-06	0.000470292	-4.44043	Vagina	6.5172e-06	0.000775733	-4.50888	Heart_Atrial_Appendage	1.16239e-05	0.00113495	-4.38453	NA	NA	NA	1	1	1	0	3	-0.429912	4.71596	-0.0149668	4.73331	0.476751	4.8266	NA	NA	0.66726	2.4057e-06	0.988059	2.20887e-06	0.63354	1.38886e-06	NA	NA	0.876898	0.000128446	0.998521	0.000285629	0.948369	0.00014419	NA	NA
SMAD4	8.9778e-06	0.000470292	-4.44043	Vagina	6.5172e-06	0.000775733	-4.50888	Heart_Left_Ventricle	1.16239e-05	0.00115437	-4.38453	NA	NA	NA	1	1	1	0	3	-0.429912	4.71596	-0.0149668	4.73331	0.476751	4.8266	NA	NA	0.66726	2.4057e-06	0.988059	2.20887e-06	0.63354	1.38886e-06	NA	NA	0.876898	0.000128446	0.998521	0.000285629	0.953842	0.000146229	NA	NA
SMAD4	8.9778e-06	0.000470292	-4.44043	Vagina	6.5172e-06	0.000775733	-4.50888	Kidney_Cortex	1.16239e-05	0.00123803	-4.38453	NA	NA	NA	1	1	1	0	3	-0.429912	4.71596	-0.0149668	4.73331	0.476751	4.8266	NA	NA	0.66726	2.4057e-06	0.988059	2.20887e-06	0.63354	1.38886e-06	NA	NA	0.876898	0.000128446	0.998521	0.000285629	0.952349	0.000174164	NA	NA
SMAD4	8.9778e-06	0.000470292	-4.44043	Vagina	6.5172e-06	0.000775733	-4.50888	Liver	1.16239e-05	0.00123154	-4.38453	NA	NA	NA	1	1	1	0	3	-0.429912	4.71596	-0.0149668	4.73331	0.476751	4.8266	NA	NA	0.66726	2.4057e-06	0.988059	2.20887e-06	0.63354	1.38886e-06	NA	NA	0.876898	0.000128446	0.998521	0.000285629	0.95015	0.000153718	NA	NA
SMAD4	8.9778e-06	0.000470292	-4.44043	Vagina	6.5172e-06	0.000775733	-4.50888	Lung	1.1939e-05	0.000997121	4.3787	NA	NA	NA	1	1	1	0	3	-0.429912	4.71596	-0.0149668	4.73331	-0.29377	-4.69228	NA	NA	0.66726	2.4057e-06	0.988059	2.20887e-06	0.768934	2.70171e-06	NA	NA	0.876898	0.000128446	0.998521	0.000285629	0.968328	0.000242688	NA	NA
SMAD4	8.9778e-06	0.000470292	-4.44043	Vagina	6.5172e-06	0.000775733	-4.50888	Minor_Salivary_Gland	1.16239e-05	0.00103005	-4.38453	NA	NA	NA	1	1	1	0	3	-0.429912	4.71596	-0.0149668	4.73331	0.476751	4.8266	NA	NA	0.66726	2.4057e-06	0.988059	2.20887e-06	0.63354	1.38886e-06	NA	NA	0.876898	0.000128446	0.998521	0.000285629	0.950725	0.000138857	NA	NA
SMAD4	8.9778e-06	0.000470292	-4.44043	Vagina	6.5172e-06	0.000775733	-4.50888	Muscle_Skeletal	1.16239e-05	0.00103493	4.38453	NA	NA	NA	1	1	1	0	3	-0.429912	4.71596	-0.0149668	4.73331	-0.476751	-4.8266	NA	NA	0.66726	2.4057e-06	0.988059	2.20887e-06	0.63354	1.38886e-06	NA	NA	0.876898	0.000128446	0.998521	0.000285629	0.9455	0.000136485	NA	NA
SMAD4	8.9778e-06	0.000470292	-4.44043	Vagina	6.5172e-06	0.000775733	-4.50888	Nerve_Tibial	1.16239e-05	0.00106878	-4.38453	NA	NA	NA	1	1	1	0	3	-0.429912	4.71596	-0.0149668	4.73331	0.476751	4.8266	NA	NA	0.66726	2.4057e-06	0.988059	2.20887e-06	0.63354	1.38886e-06	NA	NA	0.876898	0.000128446	0.998521	0.000285629	0.94647	0.000141977	NA	NA
SMAD4	8.9778e-06	0.000470292	-4.44043	Vagina	6.5172e-06	0.000775733	-4.50888	Ovary	1.16239e-05	0.00105472	-4.38453	NA	NA	NA	1	1	1	0	3	-0.429912	4.71596	-0.0149668	4.73331	0.476751	4.8266	NA	NA	0.66726	2.4057e-06	0.988059	2.20887e-06	0.63354	1.38886e-06	NA	NA	0.876898	0.000128446	0.998521	0.000285629	0.947082	0.00014184	NA	NA
SMAD4	8.9778e-06	0.000470292	-4.44043	Vagina	6.5172e-06	0.000775733	-4.50888	Pancreas	1.16239e-05	0.00116839	-4.38453	NA	NA	NA	1	1	1	0	3	-0.429912	4.71596	-0.0149668	4.73331	0.476751	4.8266	NA	NA	0.66726	2.4057e-06	0.988059	2.20887e-06	0.63354	1.38886e-06	NA	NA	0.876898	0.000128446	0.998521	0.000285629	0.944092	0.000151645	NA	NA
SMAD4	8.9778e-06	0.000470292	-4.44043	Vagina	6.5172e-06	0.000775733	-4.50888	Pituitary	1.16239e-05	0.00113487	-4.38453	NA	NA	NA	1	1	1	0	3	-0.429912	4.71596	-0.0149668	4.73331	0.476751	4.8266	NA	NA	0.66726	2.4057e-06	0.988059	2.20887e-06	0.63354	1.38886e-06	NA	NA	0.876898	0.000128446	0.998521	0.000285629	0.954627	0.000140303	NA	NA
SMAD4	8.9778e-06	0.000470292	-4.44043	Vagina	6.5172e-06	0.000775733	-4.50888	Prostate	1.16239e-05	0.00104655	-4.38453	NA	NA	NA	1	1	1	0	3	-0.429912	4.71596	-0.0149668	4.73331	0.476751	4.8266	NA	NA	0.66726	2.4057e-06	0.988059	2.20887e-06	0.63354	1.38886e-06	NA	NA	0.876898	0.000128446	0.998521	0.000285629	0.952785	0.00014271	NA	NA
SMAD4	8.9778e-06	0.000470292	-4.44043	Vagina	6.5172e-06	0.000775733	-4.50888	Skin_Not_Sun_Exposed_Suprapubic	1.1939e-05	0.00112614	4.3787	NA	NA	NA	1	1	1	0	3	-0.429912	4.71596	-0.0149668	4.73331	-0.29377	-4.69228	NA	NA	0.66726	2.4057e-06	0.988059	2.20887e-06	0.768934	2.70171e-06	NA	NA	0.876898	0.000128446	0.998521	0.000285629	0.966612	0.000244411	NA	NA
SMAD4	8.9778e-06	0.000470292	-4.44043	Vagina	6.5172e-06	0.000775733	-4.50888	Skin_Sun_Exposed_Lower_leg	1.16239e-05	0.00107958	-4.38453	NA	NA	NA	1	1	1	0	3	-0.429912	4.71596	-0.0149668	4.73331	0.476751	4.8266	NA	NA	0.66726	2.4057e-06	0.988059	2.20887e-06	0.63354	1.38886e-06	NA	NA	0.876898	0.000128446	0.998521	0.000285629	0.947637	0.000134475	NA	NA
SMAD4	8.9778e-06	0.000470292	-4.44043	Vagina	6.5172e-06	0.000775733	-4.50888	Small_Intestine_Terminal_Ileum	1.16239e-05	0.0010272	-4.38453	NA	NA	NA	1	1	1	0	3	-0.429912	4.71596	-0.0149668	4.73331	0.476751	4.8266	NA	NA	0.66726	2.4057e-06	0.988059	2.20887e-06	0.63354	1.38886e-06	NA	NA	0.876898	0.000128446	0.998521	0.000285629	0.953794	0.000135157	NA	NA
SMAD4	8.9778e-06	0.000470292	-4.44043	Vagina	6.5172e-06	0.000775733	-4.50888	Spleen	1.16239e-05	0.00101858	-4.38453	NA	NA	NA	1	1	1	0	3	-0.429912	4.71596	-0.0149668	4.73331	0.476751	4.8266	NA	NA	0.66726	2.4057e-06	0.988059	2.20887e-06	0.63354	1.38886e-06	NA	NA	0.876898	0.000128446	0.998521	0.000285629	0.951915	0.000129067	NA	NA
SMAD4	8.9778e-06	0.000470292	-4.44043	Vagina	6.5172e-06	0.000775733	-4.50888	Stomach	1.1939e-05	0.00114437	4.3787	NA	NA	NA	1	1	1	0	3	-0.429912	4.71596	-0.0149668	4.73331	-0.29377	-4.69228	NA	NA	0.66726	2.4057e-06	0.988059	2.20887e-06	0.768934	2.70171e-06	NA	NA	0.876898	0.000128446	0.998521	0.000285629	0.972733	0.00025692	NA	NA
SMAD4	8.9778e-06	0.000470292	-4.44043	Vagina	6.5172e-06	0.000775733	-4.50888	Testis	2.7646e-05	0.00244943	-4.19204	NA	NA	NA	1	1	1	0	3	-0.429912	4.71596	-0.0149668	4.73331	0.561003	4.65467	NA	NA	0.66726	2.4057e-06	0.988059	2.20887e-06	0.574796	3.24494e-06	NA	NA	0.876898	0.000128446	0.998521	0.000285629	0.939864	0.000327247	NA	NA
SMAD4	8.9778e-06	0.000470292	-4.44043	Vagina	6.5172e-06	0.000775733	-4.50888	Thyroid	2.7646e-05	0.0021033	-4.19204	NA	NA	NA	1	1	1	0	3	-0.429912	4.71596	-0.0149668	4.73331	0.561003	4.65467	NA	NA	0.66726	2.4057e-06	0.988059	2.20887e-06	0.574796	3.24494e-06	NA	NA	0.876898	0.000128446	0.998521	0.000285629	0.933294	0.000273872	NA	NA
SMAD4	8.9778e-06	0.000470292	-4.44043	Vagina	6.5172e-06	0.000775733	-4.50888	Uterus	1.1939e-05	0.00108421	4.3787	NA	NA	NA	1	1	1	0	3	-0.429912	4.71596	-0.0149668	4.73331	-0.29377	-4.69228	NA	NA	0.66726	2.4057e-06	0.988059	2.20887e-06	0.768934	2.70171e-06	NA	NA	0.876898	0.000128446	0.998521	0.000285629	0.969396	0.000251662	NA	NA
SMAD4	8.9778e-06	0.000470292	-4.44043	Vagina	6.5172e-06	0.000775733	-4.50888	smultixcan	1.16239e-05	0.000985661	-3.79992	NA	NA	NA	1	1	1	0	3	-0.429912	4.71596	-0.0149668	4.73331	0.413184	4.18305	NA	NA	0.66726	2.4057e-06	0.988059	2.20887e-06	0.63354	1.38886e-06	NA	NA	0.876898	0.000128446	0.998521	0.000285629	0.939279	0.000133544	NA	NA
SMAD4	8.9778e-06	0.000470292	-4.44043	Whole_Blood	6.5172e-06	0.000710614	-4.50888	Adipose_Subcutaneous	1.16239e-05	0.0010687	-4.38453	NA	NA	NA	1	1	1	0	3	-0.429912	4.71596	-0.28701	4.73331	0.476751	4.8266	NA	NA	0.66726	2.4057e-06	0.774105	2.20887e-06	0.63354	1.38886e-06	NA	NA	0.876898	0.000128446	0.978271	0.000250036	0.950454	0.000138134	NA	NA
SMAD4	8.9778e-06	0.000470292	-4.44043	Whole_Blood	6.5172e-06	0.000710614	-4.50888	Adipose_Visceral_Omentum	1.1939e-05	0.00109657	4.3787	NA	NA	NA	1	1	1	0	3	-0.429912	4.71596	-0.28701	4.73331	-0.29377	-4.69228	NA	NA	0.66726	2.4057e-06	0.774105	2.20887e-06	0.768934	2.70171e-06	NA	NA	0.876898	0.000128446	0.978271	0.000250036	0.969373	0.000241099	NA	NA
SMAD4	8.9778e-06	0.000470292	-4.44043	Whole_Blood	6.5172e-06	0.000710614	-4.50888	Adrenal_Gland	2.7646e-05	0.00217168	-4.19204	NA	NA	NA	1	1	1	0	3	-0.429912	4.71596	-0.28701	4.73331	0.561003	4.65467	NA	NA	0.66726	2.4057e-06	0.774105	2.20887e-06	0.574796	3.24494e-06	NA	NA	0.876898	0.000128446	0.978271	0.000250036	0.931985	0.000284002	NA	NA
SMAD4	8.9778e-06	0.000470292	-4.44043	Whole_Blood	6.5172e-06	0.000710614	-4.50888	Artery_Aorta	1.16239e-05	0.0009705	-4.38453	NA	NA	NA	1	1	1	0	3	-0.429912	4.71596	-0.28701	4.73331	0.476751	4.8266	NA	NA	0.66726	2.4057e-06	0.774105	2.20887e-06	0.63354	1.38886e-06	NA	NA	0.876898	0.000128446	0.978271	0.000250036	0.948571	0.000129358	NA	NA
SMAD4	8.9778e-06	0.000470292	-4.44043	Whole_Blood	6.5172e-06	0.000710614	-4.50888	Artery_Coronary	1.16239e-05	0.0010949	-4.38453	NA	NA	NA	1	1	1	0	3	-0.429912	4.71596	-0.28701	4.73331	0.476751	4.8266	NA	NA	0.66726	2.4057e-06	0.774105	2.20887e-06	0.63354	1.38886e-06	NA	NA	0.876898	0.000128446	0.978271	0.000250036	0.947238	0.000149759	NA	NA
SMAD4	8.9778e-06	0.000470292	-4.44043	Whole_Blood	6.5172e-06	0.000710614	-4.50888	Artery_Tibial	1.16239e-05	0.000979191	-4.38453	NA	NA	NA	1	1	1	0	3	-0.429912	4.71596	-0.28701	4.73331	0.476751	4.8266	NA	NA	0.66726	2.4057e-06	0.774105	2.20887e-06	0.63354	1.38886e-06	NA	NA	0.876898	0.000128446	0.978271	0.000250036	0.948878	0.000131921	NA	NA
SMAD4	8.9778e-06	0.000470292	-4.44043	Whole_Blood	6.5172e-06	0.000710614	-4.50888	Brain_Anterior_cingulate_cortex_BA24	1.16239e-05	0.00112048	-4.38453	NA	NA	NA	1	1	1	0	3	-0.429912	4.71596	-0.28701	4.73331	0.476751	4.8266	NA	NA	0.66726	2.4057e-06	0.774105	2.20887e-06	0.63354	1.38886e-06	NA	NA	0.876898	0.000128446	0.978271	0.000250036	0.945266	0.000152519	NA	NA
SMAD4	8.9778e-06	0.000470292	-4.44043	Whole_Blood	6.5172e-06	0.000710614	-4.50888	Brain_Caudate_basal_ganglia	1.1939e-05	0.00119861	4.3787	NA	NA	NA	1	1	1	0	3	-0.429912	4.71596	-0.28701	4.73331	-0.29377	-4.69228	NA	NA	0.66726	2.4057e-06	0.774105	2.20887e-06	0.768934	2.70171e-06	NA	NA	0.876898	0.000128446	0.978271	0.000250036	0.970602	0.000261387	NA	NA
SMAD4	8.9778e-06	0.000470292	-4.44043	Whole_Blood	6.5172e-06	0.000710614	-4.50888	Brain_Cerebellar_Hemisphere	1.16239e-05	0.000989709	-4.38453	NA	NA	NA	1	1	1	0	3	-0.429912	4.71596	-0.28701	4.73331	0.476751	4.8266	NA	NA	0.66726	2.4057e-06	0.774105	2.20887e-06	0.63354	1.38886e-06	NA	NA	0.876898	0.000128446	0.978271	0.000250036	0.943639	0.000127362	NA	NA
SMAD4	8.9778e-06	0.000470292	-4.44043	Whole_Blood	6.5172e-06	0.000710614	-4.50888	Brain_Cerebellum	1.16239e-05	0.00105695	-4.38453	NA	NA	NA	1	1	1	0	3	-0.429912	4.71596	-0.28701	4.73331	0.476751	4.8266	NA	NA	0.66726	2.4057e-06	0.774105	2.20887e-06	0.63354	1.38886e-06	NA	NA	0.876898	0.000128446	0.978271	0.000250036	0.946958	0.000131669	NA	NA
SMAD4	8.9778e-06	0.000470292	-4.44043	Whole_Blood	6.5172e-06	0.000710614	-4.50888	Brain_Hypothalamus	1.16239e-05	0.00119848	-4.38453	NA	NA	NA	1	1	1	0	3	-0.429912	4.71596	-0.28701	4.73331	0.476751	4.8266	NA	NA	0.66726	2.4057e-06	0.774105	2.20887e-06	0.63354	1.38886e-06	NA	NA	0.876898	0.000128446	0.978271	0.000250036	0.954665	0.000155081	NA	NA
SMAD4	8.9778e-06	0.000470292	-4.44043	Whole_Blood	6.5172e-06	0.000710614	-4.50888	Brain_Nucleus_accumbens_basal_ganglia	1.16239e-05	0.00118579	-4.38453	NA	NA	NA	1	1	1	0	3	-0.429912	4.71596	-0.28701	4.73331	0.476751	4.8266	NA	NA	0.66726	2.4057e-06	0.774105	2.20887e-06	0.63354	1.38886e-06	NA	NA	0.876898	0.000128446	0.978271	0.000250036	0.946481	0.000147168	NA	NA
SMAD4	8.9778e-06	0.000470292	-4.44043	Whole_Blood	6.5172e-06	0.000710614	-4.50888	Brain_Putamen_basal_ganglia	1.16239e-05	0.00119495	4.38453	NA	NA	NA	1	1	1	0	3	-0.429912	4.71596	-0.28701	4.73331	-0.476751	-4.8266	NA	NA	0.66726	2.4057e-06	0.774105	2.20887e-06	0.63354	1.38886e-06	NA	NA	0.876898	0.000128446	0.978271	0.000250036	0.952525	0.000155218	NA	NA
SMAD4	8.9778e-06	0.000470292	-4.44043	Whole_Blood	6.5172e-06	0.000710614	-4.50888	Brain_Spinal_cord_cervical_c-1	1.16239e-05	0.00120731	-4.38453	NA	NA	NA	1	1	1	0	3	-0.429912	4.71596	-0.28701	4.73331	0.476751	4.8266	NA	NA	0.66726	2.4057e-06	0.774105	2.20887e-06	0.63354	1.38886e-06	NA	NA	0.876898	0.000128446	0.978271	0.000250036	0.94648	0.000165341	NA	NA
SMAD4	8.9778e-06	0.000470292	-4.44043	Whole_Blood	6.5172e-06	0.000710614	-4.50888	Breast_Mammary_Tissue	1.16239e-05	0.00105101	-4.38453	NA	NA	NA	1	1	1	0	3	-0.429912	4.71596	-0.28701	4.73331	0.476751	4.8266	NA	NA	0.66726	2.4057e-06	0.774105	2.20887e-06	0.63354	1.38886e-06	NA	NA	0.876898	0.000128446	0.978271	0.000250036	0.948904	0.000137346	NA	NA
SMAD4	8.9778e-06	0.000470292	-4.44043	Whole_Blood	6.5172e-06	0.000710614	-4.50888	Cells_Cultured_fibroblasts	8.59887e-06	0.000782797	-4.4497	NA	NA	NA	1	1	1	0	3	-0.429912	4.71596	-0.28701	4.73331	0.212086	4.74334	NA	NA	0.66726	2.4057e-06	0.774105	2.20887e-06	0.83204	2.10223e-06	NA	NA	0.876898	0.000128446	0.978271	0.000250036	0.975419	0.000199109	NA	NA
SMAD4	8.9778e-06	0.000470292	-4.44043	Whole_Blood	6.5172e-06	0.000710614	-4.50888	Cells_EBV-transformed_lymphocytes	1.16239e-05	0.000889478	-4.38453	NA	NA	NA	1	1	1	0	3	-0.429912	4.71596	-0.28701	4.73331	0.476751	4.8266	NA	NA	0.66726	2.4057e-06	0.774105	2.20887e-06	0.63354	1.38886e-06	NA	NA	0.876898	0.000128446	0.978271	0.000250036	0.945993	0.000116355	NA	NA
SMAD4	8.9778e-06	0.000470292	-4.44043	Whole_Blood	6.5172e-06	0.000710614	-4.50888	Colon_Transverse	1.16239e-05	0.00109829	-4.38453	NA	NA	NA	1	1	1	0	3	-0.429912	4.71596	-0.28701	4.73331	0.476751	4.8266	NA	NA	0.66726	2.4057e-06	0.774105	2.20887e-06	0.63354	1.38886e-06	NA	NA	0.876898	0.000128446	0.978271	0.000250036	0.950709	0.000147664	NA	NA
SMAD4	8.9778e-06	0.000470292	-4.44043	Whole_Blood	6.5172e-06	0.000710614	-4.50888	Esophagus_Gastroesophageal_Junction	1.1939e-05	0.0010989	4.3787	NA	NA	NA	1	1	1	0	3	-0.429912	4.71596	-0.28701	4.73331	-0.29377	-4.69228	NA	NA	0.66726	2.4057e-06	0.774105	2.20887e-06	0.768934	2.70171e-06	NA	NA	0.876898	0.000128446	0.978271	0.000250036	0.969753	0.000237559	NA	NA
SMAD4	8.9778e-06	0.000470292	-4.44043	Whole_Blood	6.5172e-06	0.000710614	-4.50888	Esophagus_Mucosa	1.1939e-05	0.00112795	4.3787	NA	NA	NA	1	1	1	0	3	-0.429912	4.71596	-0.28701	4.73331	-0.29377	-4.69228	NA	NA	0.66726	2.4057e-06	0.774105	2.20887e-06	0.768934	2.70171e-06	NA	NA	0.876898	0.000128446	0.978271	0.000250036	0.964375	0.000234253	NA	NA
SMAD4	8.9778e-06	0.000470292	-4.44043	Whole_Blood	6.5172e-06	0.000710614	-4.50888	Esophagus_Muscularis	1.16239e-05	0.00105939	-4.38453	NA	NA	NA	1	1	1	0	3	-0.429912	4.71596	-0.28701	4.73331	0.476751	4.8266	NA	NA	0.66726	2.4057e-06	0.774105	2.20887e-06	0.63354	1.38886e-06	NA	NA	0.876898	0.000128446	0.978271	0.000250036	0.947049	0.000130283	NA	NA
SMAD4	8.9778e-06	0.000470292	-4.44043	Whole_Blood	6.5172e-06	0.000710614	-4.50888	Heart_Atrial_Appendage	1.16239e-05	0.00113495	-4.38453	NA	NA	NA	1	1	1	0	3	-0.429912	4.71596	-0.28701	4.73331	0.476751	4.8266	NA	NA	0.66726	2.4057e-06	0.774105	2.20887e-06	0.63354	1.38886e-06	NA	NA	0.876898	0.000128446	0.978271	0.000250036	0.948369	0.00014419	NA	NA
SMAD4	8.9778e-06	0.000470292	-4.44043	Whole_Blood	6.5172e-06	0.000710614	-4.50888	Heart_Left_Ventricle	1.16239e-05	0.00115437	-4.38453	NA	NA	NA	1	1	1	0	3	-0.429912	4.71596	-0.28701	4.73331	0.476751	4.8266	NA	NA	0.66726	2.4057e-06	0.774105	2.20887e-06	0.63354	1.38886e-06	NA	NA	0.876898	0.000128446	0.978271	0.000250036	0.953842	0.000146229	NA	NA
SMAD4	8.9778e-06	0.000470292	-4.44043	Whole_Blood	6.5172e-06	0.000710614	-4.50888	Kidney_Cortex	1.16239e-05	0.00123803	-4.38453	NA	NA	NA	1	1	1	0	3	-0.429912	4.71596	-0.28701	4.73331	0.476751	4.8266	NA	NA	0.66726	2.4057e-06	0.774105	2.20887e-06	0.63354	1.38886e-06	NA	NA	0.876898	0.000128446	0.978271	0.000250036	0.952349	0.000174164	NA	NA
SMAD4	8.9778e-06	0.000470292	-4.44043	Whole_Blood	6.5172e-06	0.000710614	-4.50888	Liver	1.16239e-05	0.00123154	-4.38453	NA	NA	NA	1	1	1	0	3	-0.429912	4.71596	-0.28701	4.73331	0.476751	4.8266	NA	NA	0.66726	2.4057e-06	0.774105	2.20887e-06	0.63354	1.38886e-06	NA	NA	0.876898	0.000128446	0.978271	0.000250036	0.95015	0.000153718	NA	NA
SMAD4	8.9778e-06	0.000470292	-4.44043	Whole_Blood	6.5172e-06	0.000710614	-4.50888	Lung	1.1939e-05	0.000997121	4.3787	NA	NA	NA	1	1	1	0	3	-0.429912	4.71596	-0.28701	4.73331	-0.29377	-4.69228	NA	NA	0.66726	2.4057e-06	0.774105	2.20887e-06	0.768934	2.70171e-06	NA	NA	0.876898	0.000128446	0.978271	0.000250036	0.968328	0.000242688	NA	NA
SMAD4	8.9778e-06	0.000470292	-4.44043	Whole_Blood	6.5172e-06	0.000710614	-4.50888	Minor_Salivary_Gland	1.16239e-05	0.00103005	-4.38453	NA	NA	NA	1	1	1	0	3	-0.429912	4.71596	-0.28701	4.73331	0.476751	4.8266	NA	NA	0.66726	2.4057e-06	0.774105	2.20887e-06	0.63354	1.38886e-06	NA	NA	0.876898	0.000128446	0.978271	0.000250036	0.950725	0.000138857	NA	NA
SMAD4	8.9778e-06	0.000470292	-4.44043	Whole_Blood	6.5172e-06	0.000710614	-4.50888	Muscle_Skeletal	1.16239e-05	0.00103493	4.38453	NA	NA	NA	1	1	1	0	3	-0.429912	4.71596	-0.28701	4.73331	-0.476751	-4.8266	NA	NA	0.66726	2.4057e-06	0.774105	2.20887e-06	0.63354	1.38886e-06	NA	NA	0.876898	0.000128446	0.978271	0.000250036	0.9455	0.000136485	NA	NA
SMAD4	8.9778e-06	0.000470292	-4.44043	Whole_Blood	6.5172e-06	0.000710614	-4.50888	Nerve_Tibial	1.16239e-05	0.00106878	-4.38453	NA	NA	NA	1	1	1	0	3	-0.429912	4.71596	-0.28701	4.73331	0.476751	4.8266	NA	NA	0.66726	2.4057e-06	0.774105	2.20887e-06	0.63354	1.38886e-06	NA	NA	0.876898	0.000128446	0.978271	0.000250036	0.94647	0.000141977	NA	NA
SMAD4	8.9778e-06	0.000470292	-4.44043	Whole_Blood	6.5172e-06	0.000710614	-4.50888	Ovary	1.16239e-05	0.00105472	-4.38453	NA	NA	NA	1	1	1	0	3	-0.429912	4.71596	-0.28701	4.73331	0.476751	4.8266	NA	NA	0.66726	2.4057e-06	0.774105	2.20887e-06	0.63354	1.38886e-06	NA	NA	0.876898	0.000128446	0.978271	0.000250036	0.947082	0.00014184	NA	NA
SMAD4	8.9778e-06	0.000470292	-4.44043	Whole_Blood	6.5172e-06	0.000710614	-4.50888	Pancreas	1.16239e-05	0.00116839	-4.38453	NA	NA	NA	1	1	1	0	3	-0.429912	4.71596	-0.28701	4.73331	0.476751	4.8266	NA	NA	0.66726	2.4057e-06	0.774105	2.20887e-06	0.63354	1.38886e-06	NA	NA	0.876898	0.000128446	0.978271	0.000250036	0.944092	0.000151645	NA	NA
SMAD4	8.9778e-06	0.000470292	-4.44043	Whole_Blood	6.5172e-06	0.000710614	-4.50888	Pituitary	1.16239e-05	0.00113487	-4.38453	NA	NA	NA	1	1	1	0	3	-0.429912	4.71596	-0.28701	4.73331	0.476751	4.8266	NA	NA	0.66726	2.4057e-06	0.774105	2.20887e-06	0.63354	1.38886e-06	NA	NA	0.876898	0.000128446	0.978271	0.000250036	0.954627	0.000140303	NA	NA
SMAD4	8.9778e-06	0.000470292	-4.44043	Whole_Blood	6.5172e-06	0.000710614	-4.50888	Prostate	1.16239e-05	0.00104655	-4.38453	NA	NA	NA	1	1	1	0	3	-0.429912	4.71596	-0.28701	4.73331	0.476751	4.8266	NA	NA	0.66726	2.4057e-06	0.774105	2.20887e-06	0.63354	1.38886e-06	NA	NA	0.876898	0.000128446	0.978271	0.000250036	0.952785	0.00014271	NA	NA
SMAD4	8.9778e-06	0.000470292	-4.44043	Whole_Blood	6.5172e-06	0.000710614	-4.50888	Skin_Not_Sun_Exposed_Suprapubic	1.1939e-05	0.00112614	4.3787	NA	NA	NA	1	1	1	0	3	-0.429912	4.71596	-0.28701	4.73331	-0.29377	-4.69228	NA	NA	0.66726	2.4057e-06	0.774105	2.20887e-06	0.768934	2.70171e-06	NA	NA	0.876898	0.000128446	0.978271	0.000250036	0.966612	0.000244411	NA	NA
SMAD4	8.9778e-06	0.000470292	-4.44043	Whole_Blood	6.5172e-06	0.000710614	-4.50888	Skin_Sun_Exposed_Lower_leg	1.16239e-05	0.00107958	-4.38453	NA	NA	NA	1	1	1	0	3	-0.429912	4.71596	-0.28701	4.73331	0.476751	4.8266	NA	NA	0.66726	2.4057e-06	0.774105	2.20887e-06	0.63354	1.38886e-06	NA	NA	0.876898	0.000128446	0.978271	0.000250036	0.947637	0.000134475	NA	NA
SMAD4	8.9778e-06	0.000470292	-4.44043	Whole_Blood	6.5172e-06	0.000710614	-4.50888	Small_Intestine_Terminal_Ileum	1.16239e-05	0.0010272	-4.38453	NA	NA	NA	1	1	1	0	3	-0.429912	4.71596	-0.28701	4.73331	0.476751	4.8266	NA	NA	0.66726	2.4057e-06	0.774105	2.20887e-06	0.63354	1.38886e-06	NA	NA	0.876898	0.000128446	0.978271	0.000250036	0.953794	0.000135157	NA	NA
SMAD4	8.9778e-06	0.000470292	-4.44043	Whole_Blood	6.5172e-06	0.000710614	-4.50888	Spleen	1.16239e-05	0.00101858	-4.38453	NA	NA	NA	1	1	1	0	3	-0.429912	4.71596	-0.28701	4.73331	0.476751	4.8266	NA	NA	0.66726	2.4057e-06	0.774105	2.20887e-06	0.63354	1.38886e-06	NA	NA	0.876898	0.000128446	0.978271	0.000250036	0.951915	0.000129067	NA	NA
SMAD4	8.9778e-06	0.000470292	-4.44043	Whole_Blood	6.5172e-06	0.000710614	-4.50888	Stomach	1.1939e-05	0.00114437	4.3787	NA	NA	NA	1	1	1	0	3	-0.429912	4.71596	-0.28701	4.73331	-0.29377	-4.69228	NA	NA	0.66726	2.4057e-06	0.774105	2.20887e-06	0.768934	2.70171e-06	NA	NA	0.876898	0.000128446	0.978271	0.000250036	0.972733	0.00025692	NA	NA
SMAD4	8.9778e-06	0.000470292	-4.44043	Whole_Blood	6.5172e-06	0.000710614	-4.50888	Testis	2.7646e-05	0.00244943	-4.19204	NA	NA	NA	1	1	1	0	3	-0.429912	4.71596	-0.28701	4.73331	0.561003	4.65467	NA	NA	0.66726	2.4057e-06	0.774105	2.20887e-06	0.574796	3.24494e-06	NA	NA	0.876898	0.000128446	0.978271	0.000250036	0.939864	0.000327247	NA	NA
SMAD4	8.9778e-06	0.000470292	-4.44043	Whole_Blood	6.5172e-06	0.000710614	-4.50888	Thyroid	2.7646e-05	0.0021033	-4.19204	NA	NA	NA	1	1	1	0	3	-0.429912	4.71596	-0.28701	4.73331	0.561003	4.65467	NA	NA	0.66726	2.4057e-06	0.774105	2.20887e-06	0.574796	3.24494e-06	NA	NA	0.876898	0.000128446	0.978271	0.000250036	0.933294	0.000273872	NA	NA
SMAD4	8.9778e-06	0.000470292	-4.44043	Whole_Blood	6.5172e-06	0.000710614	-4.50888	Uterus	1.1939e-05	0.00108421	4.3787	NA	NA	NA	1	1	1	0	3	-0.429912	4.71596	-0.28701	4.73331	-0.29377	-4.69228	NA	NA	0.66726	2.4057e-06	0.774105	2.20887e-06	0.768934	2.70171e-06	NA	NA	0.876898	0.000128446	0.978271	0.000250036	0.969396	0.000251662	NA	NA
SMAD4	8.9778e-06	0.000470292	-4.44043	Whole_Blood	6.5172e-06	0.000710614	-4.50888	smultixcan	1.16239e-05	0.000985661	-3.79992	NA	NA	NA	1	1	1	0	3	-0.429912	4.71596	-0.28701	4.73331	0.413184	4.18305	NA	NA	0.66726	2.4057e-06	0.774105	2.20887e-06	0.63354	1.38886e-06	NA	NA	0.876898	0.000128446	0.978271	0.000250036	0.939279	0.000133544	NA	NA
SMAD4	8.9778e-06	0.000470292	-4.44043	smultixcan	7.82213e-06	0.000403434	-3.86088	Adipose_Subcutaneous	1.16239e-05	0.0010687	-4.38453	NA	NA	NA	1	1	1	0	3	-0.429912	4.71596	0.0579555	4.08005	0.476751	4.8266	NA	NA	0.66726	2.4057e-06	0.955563	2.7537e-06	0.63354	1.38886e-06	NA	NA	0.876898	0.000128446	0.992097	0.000134334	0.950454	0.000138134	NA	NA
SMAD4	8.9778e-06	0.000470292	-4.44043	smultixcan	7.82213e-06	0.000403434	-3.86088	Adipose_Visceral_Omentum	1.1939e-05	0.00109657	4.3787	NA	NA	NA	1	1	1	0	3	-0.429912	4.71596	0.0579555	4.08005	-0.29377	-4.69228	NA	NA	0.66726	2.4057e-06	0.955563	2.7537e-06	0.768934	2.70171e-06	NA	NA	0.876898	0.000128446	0.992097	0.000134334	0.969373	0.000241099	NA	NA
SMAD4	8.9778e-06	0.000470292	-4.44043	smultixcan	7.82213e-06	0.000403434	-3.86088	Adrenal_Gland	2.7646e-05	0.00217168	-4.19204	NA	NA	NA	1	1	1	0	3	-0.429912	4.71596	0.0579555	4.08005	0.561003	4.65467	NA	NA	0.66726	2.4057e-06	0.955563	2.7537e-06	0.574796	3.24494e-06	NA	NA	0.876898	0.000128446	0.992097	0.000134334	0.931985	0.000284002	NA	NA
SMAD4	8.9778e-06	0.000470292	-4.44043	smultixcan	7.82213e-06	0.000403434	-3.86088	Artery_Aorta	1.16239e-05	0.0009705	-4.38453	NA	NA	NA	1	1	1	0	3	-0.429912	4.71596	0.0579555	4.08005	0.476751	4.8266	NA	NA	0.66726	2.4057e-06	0.955563	2.7537e-06	0.63354	1.38886e-06	NA	NA	0.876898	0.000128446	0.992097	0.000134334	0.948571	0.000129358	NA	NA
SMAD4	8.9778e-06	0.000470292	-4.44043	smultixcan	7.82213e-06	0.000403434	-3.86088	Artery_Coronary	1.16239e-05	0.0010949	-4.38453	NA	NA	NA	1	1	1	0	3	-0.429912	4.71596	0.0579555	4.08005	0.476751	4.8266	NA	NA	0.66726	2.4057e-06	0.955563	2.7537e-06	0.63354	1.38886e-06	NA	NA	0.876898	0.000128446	0.992097	0.000134334	0.947238	0.000149759	NA	NA
SMAD4	8.9778e-06	0.000470292	-4.44043	smultixcan	7.82213e-06	0.000403434	-3.86088	Artery_Tibial	1.16239e-05	0.000979191	-4.38453	NA	NA	NA	1	1	1	0	3	-0.429912	4.71596	0.0579555	4.08005	0.476751	4.8266	NA	NA	0.66726	2.4057e-06	0.955563	2.7537e-06	0.63354	1.38886e-06	NA	NA	0.876898	0.000128446	0.992097	0.000134334	0.948878	0.000131921	NA	NA
SMAD4	8.9778e-06	0.000470292	-4.44043	smultixcan	7.82213e-06	0.000403434	-3.86088	Brain_Anterior_cingulate_cortex_BA24	1.16239e-05	0.00112048	-4.38453	NA	NA	NA	1	1	1	0	3	-0.429912	4.71596	0.0579555	4.08005	0.476751	4.8266	NA	NA	0.66726	2.4057e-06	0.955563	2.7537e-06	0.63354	1.38886e-06	NA	NA	0.876898	0.000128446	0.992097	0.000134334	0.945266	0.000152519	NA	NA
SMAD4	8.9778e-06	0.000470292	-4.44043	smultixcan	7.82213e-06	0.000403434	-3.86088	Brain_Caudate_basal_ganglia	1.1939e-05	0.00119861	4.3787	NA	NA	NA	1	1	1	0	3	-0.429912	4.71596	0.0579555	4.08005	-0.29377	-4.69228	NA	NA	0.66726	2.4057e-06	0.955563	2.7537e-06	0.768934	2.70171e-06	NA	NA	0.876898	0.000128446	0.992097	0.000134334	0.970602	0.000261387	NA	NA
SMAD4	8.9778e-06	0.000470292	-4.44043	smultixcan	7.82213e-06	0.000403434	-3.86088	Brain_Cerebellar_Hemisphere	1.16239e-05	0.000989709	-4.38453	NA	NA	NA	1	1	1	0	3	-0.429912	4.71596	0.0579555	4.08005	0.476751	4.8266	NA	NA	0.66726	2.4057e-06	0.955563	2.7537e-06	0.63354	1.38886e-06	NA	NA	0.876898	0.000128446	0.992097	0.000134334	0.943639	0.000127362	NA	NA
SMAD4	8.9778e-06	0.000470292	-4.44043	smultixcan	7.82213e-06	0.000403434	-3.86088	Brain_Cerebellum	1.16239e-05	0.00105695	-4.38453	NA	NA	NA	1	1	1	0	3	-0.429912	4.71596	0.0579555	4.08005	0.476751	4.8266	NA	NA	0.66726	2.4057e-06	0.955563	2.7537e-06	0.63354	1.38886e-06	NA	NA	0.876898	0.000128446	0.992097	0.000134334	0.946958	0.000131669	NA	NA
SMAD4	8.9778e-06	0.000470292	-4.44043	smultixcan	7.82213e-06	0.000403434	-3.86088	Brain_Hypothalamus	1.16239e-05	0.00119848	-4.38453	NA	NA	NA	1	1	1	0	3	-0.429912	4.71596	0.0579555	4.08005	0.476751	4.8266	NA	NA	0.66726	2.4057e-06	0.955563	2.7537e-06	0.63354	1.38886e-06	NA	NA	0.876898	0.000128446	0.992097	0.000134334	0.954665	0.000155081	NA	NA
SMAD4	8.9778e-06	0.000470292	-4.44043	smultixcan	7.82213e-06	0.000403434	-3.86088	Brain_Nucleus_accumbens_basal_ganglia	1.16239e-05	0.00118579	-4.38453	NA	NA	NA	1	1	1	0	3	-0.429912	4.71596	0.0579555	4.08005	0.476751	4.8266	NA	NA	0.66726	2.4057e-06	0.955563	2.7537e-06	0.63354	1.38886e-06	NA	NA	0.876898	0.000128446	0.992097	0.000134334	0.946481	0.000147168	NA	NA
SMAD4	8.9778e-06	0.000470292	-4.44043	smultixcan	7.82213e-06	0.000403434	-3.86088	Brain_Putamen_basal_ganglia	1.16239e-05	0.00119495	4.38453	NA	NA	NA	1	1	1	0	3	-0.429912	4.71596	0.0579555	4.08005	-0.476751	-4.8266	NA	NA	0.66726	2.4057e-06	0.955563	2.7537e-06	0.63354	1.38886e-06	NA	NA	0.876898	0.000128446	0.992097	0.000134334	0.952525	0.000155218	NA	NA
SMAD4	8.9778e-06	0.000470292	-4.44043	smultixcan	7.82213e-06	0.000403434	-3.86088	Brain_Spinal_cord_cervical_c-1	1.16239e-05	0.00120731	-4.38453	NA	NA	NA	1	1	1	0	3	-0.429912	4.71596	0.0579555	4.08005	0.476751	4.8266	NA	NA	0.66726	2.4057e-06	0.955563	2.7537e-06	0.63354	1.38886e-06	NA	NA	0.876898	0.000128446	0.992097	0.000134334	0.94648	0.000165341	NA	NA
SMAD4	8.9778e-06	0.000470292	-4.44043	smultixcan	7.82213e-06	0.000403434	-3.86088	Breast_Mammary_Tissue	1.16239e-05	0.00105101	-4.38453	NA	NA	NA	1	1	1	0	3	-0.429912	4.71596	0.0579555	4.08005	0.476751	4.8266	NA	NA	0.66726	2.4057e-06	0.955563	2.7537e-06	0.63354	1.38886e-06	NA	NA	0.876898	0.000128446	0.992097	0.000134334	0.948904	0.000137346	NA	NA
SMAD4	8.9778e-06	0.000470292	-4.44043	smultixcan	7.82213e-06	0.000403434	-3.86088	Cells_Cultured_fibroblasts	8.59887e-06	0.000782797	-4.4497	NA	NA	NA	1	1	1	0	3	-0.429912	4.71596	0.0579555	4.08005	0.212086	4.74334	NA	NA	0.66726	2.4057e-06	0.955563	2.7537e-06	0.83204	2.10223e-06	NA	NA	0.876898	0.000128446	0.992097	0.000134334	0.975419	0.000199109	NA	NA
SMAD4	8.9778e-06	0.000470292	-4.44043	smultixcan	7.82213e-06	0.000403434	-3.86088	Cells_EBV-transformed_lymphocytes	1.16239e-05	0.000889478	-4.38453	NA	NA	NA	1	1	1	0	3	-0.429912	4.71596	0.0579555	4.08005	0.476751	4.8266	NA	NA	0.66726	2.4057e-06	0.955563	2.7537e-06	0.63354	1.38886e-06	NA	NA	0.876898	0.000128446	0.992097	0.000134334	0.945993	0.000116355	NA	NA
SMAD4	8.9778e-06	0.000470292	-4.44043	smultixcan	7.82213e-06	0.000403434	-3.86088	Colon_Transverse	1.16239e-05	0.00109829	-4.38453	NA	NA	NA	1	1	1	0	3	-0.429912	4.71596	0.0579555	4.08005	0.476751	4.8266	NA	NA	0.66726	2.4057e-06	0.955563	2.7537e-06	0.63354	1.38886e-06	NA	NA	0.876898	0.000128446	0.992097	0.000134334	0.950709	0.000147664	NA	NA
SMAD4	8.9778e-06	0.000470292	-4.44043	smultixcan	7.82213e-06	0.000403434	-3.86088	Esophagus_Gastroesophageal_Junction	1.1939e-05	0.0010989	4.3787	NA	NA	NA	1	1	1	0	3	-0.429912	4.71596	0.0579555	4.08005	-0.29377	-4.69228	NA	NA	0.66726	2.4057e-06	0.955563	2.7537e-06	0.768934	2.70171e-06	NA	NA	0.876898	0.000128446	0.992097	0.000134334	0.969753	0.000237559	NA	NA
SMAD4	8.9778e-06	0.000470292	-4.44043	smultixcan	7.82213e-06	0.000403434	-3.86088	Esophagus_Mucosa	1.1939e-05	0.00112795	4.3787	NA	NA	NA	1	1	1	0	3	-0.429912	4.71596	0.0579555	4.08005	-0.29377	-4.69228	NA	NA	0.66726	2.4057e-06	0.955563	2.7537e-06	0.768934	2.70171e-06	NA	NA	0.876898	0.000128446	0.992097	0.000134334	0.964375	0.000234253	NA	NA
SMAD4	8.9778e-06	0.000470292	-4.44043	smultixcan	7.82213e-06	0.000403434	-3.86088	Esophagus_Muscularis	1.16239e-05	0.00105939	-4.38453	NA	NA	NA	1	1	1	0	3	-0.429912	4.71596	0.0579555	4.08005	0.476751	4.8266	NA	NA	0.66726	2.4057e-06	0.955563	2.7537e-06	0.63354	1.38886e-06	NA	NA	0.876898	0.000128446	0.992097	0.000134334	0.947049	0.000130283	NA	NA
SMAD4	8.9778e-06	0.000470292	-4.44043	smultixcan	7.82213e-06	0.000403434	-3.86088	Heart_Atrial_Appendage	1.16239e-05	0.00113495	-4.38453	NA	NA	NA	1	1	1	0	3	-0.429912	4.71596	0.0579555	4.08005	0.476751	4.8266	NA	NA	0.66726	2.4057e-06	0.955563	2.7537e-06	0.63354	1.38886e-06	NA	NA	0.876898	0.000128446	0.992097	0.000134334	0.948369	0.00014419	NA	NA
SMAD4	8.9778e-06	0.000470292	-4.44043	smultixcan	7.82213e-06	0.000403434	-3.86088	Heart_Left_Ventricle	1.16239e-05	0.00115437	-4.38453	NA	NA	NA	1	1	1	0	3	-0.429912	4.71596	0.0579555	4.08005	0.476751	4.8266	NA	NA	0.66726	2.4057e-06	0.955563	2.7537e-06	0.63354	1.38886e-06	NA	NA	0.876898	0.000128446	0.992097	0.000134334	0.953842	0.000146229	NA	NA
SMAD4	8.9778e-06	0.000470292	-4.44043	smultixcan	7.82213e-06	0.000403434	-3.86088	Kidney_Cortex	1.16239e-05	0.00123803	-4.38453	NA	NA	NA	1	1	1	0	3	-0.429912	4.71596	0.0579555	4.08005	0.476751	4.8266	NA	NA	0.66726	2.4057e-06	0.955563	2.7537e-06	0.63354	1.38886e-06	NA	NA	0.876898	0.000128446	0.992097	0.000134334	0.952349	0.000174164	NA	NA
SMAD4	8.9778e-06	0.000470292	-4.44043	smultixcan	7.82213e-06	0.000403434	-3.86088	Liver	1.16239e-05	0.00123154	-4.38453	NA	NA	NA	1	1	1	0	3	-0.429912	4.71596	0.0579555	4.08005	0.476751	4.8266	NA	NA	0.66726	2.4057e-06	0.955563	2.7537e-06	0.63354	1.38886e-06	NA	NA	0.876898	0.000128446	0.992097	0.000134334	0.95015	0.000153718	NA	NA
SMAD4	8.9778e-06	0.000470292	-4.44043	smultixcan	7.82213e-06	0.000403434	-3.86088	Lung	1.1939e-05	0.000997121	4.3787	NA	NA	NA	1	1	1	0	3	-0.429912	4.71596	0.0579555	4.08005	-0.29377	-4.69228	NA	NA	0.66726	2.4057e-06	0.955563	2.7537e-06	0.768934	2.70171e-06	NA	NA	0.876898	0.000128446	0.992097	0.000134334	0.968328	0.000242688	NA	NA
SMAD4	8.9778e-06	0.000470292	-4.44043	smultixcan	7.82213e-06	0.000403434	-3.86088	Minor_Salivary_Gland	1.16239e-05	0.00103005	-4.38453	NA	NA	NA	1	1	1	0	3	-0.429912	4.71596	0.0579555	4.08005	0.476751	4.8266	NA	NA	0.66726	2.4057e-06	0.955563	2.7537e-06	0.63354	1.38886e-06	NA	NA	0.876898	0.000128446	0.992097	0.000134334	0.950725	0.000138857	NA	NA
SMAD4	8.9778e-06	0.000470292	-4.44043	smultixcan	7.82213e-06	0.000403434	-3.86088	Muscle_Skeletal	1.16239e-05	0.00103493	4.38453	NA	NA	NA	1	1	1	0	3	-0.429912	4.71596	0.0579555	4.08005	-0.476751	-4.8266	NA	NA	0.66726	2.4057e-06	0.955563	2.7537e-06	0.63354	1.38886e-06	NA	NA	0.876898	0.000128446	0.992097	0.000134334	0.9455	0.000136485	NA	NA
SMAD4	8.9778e-06	0.000470292	-4.44043	smultixcan	7.82213e-06	0.000403434	-3.86088	Nerve_Tibial	1.16239e-05	0.00106878	-4.38453	NA	NA	NA	1	1	1	0	3	-0.429912	4.71596	0.0579555	4.08005	0.476751	4.8266	NA	NA	0.66726	2.4057e-06	0.955563	2.7537e-06	0.63354	1.38886e-06	NA	NA	0.876898	0.000128446	0.992097	0.000134334	0.94647	0.000141977	NA	NA
SMAD4	8.9778e-06	0.000470292	-4.44043	smultixcan	7.82213e-06	0.000403434	-3.86088	Ovary	1.16239e-05	0.00105472	-4.38453	NA	NA	NA	1	1	1	0	3	-0.429912	4.71596	0.0579555	4.08005	0.476751	4.8266	NA	NA	0.66726	2.4057e-06	0.955563	2.7537e-06	0.63354	1.38886e-06	NA	NA	0.876898	0.000128446	0.992097	0.000134334	0.947082	0.00014184	NA	NA
SMAD4	8.9778e-06	0.000470292	-4.44043	smultixcan	7.82213e-06	0.000403434	-3.86088	Pancreas	1.16239e-05	0.00116839	-4.38453	NA	NA	NA	1	1	1	0	3	-0.429912	4.71596	0.0579555	4.08005	0.476751	4.8266	NA	NA	0.66726	2.4057e-06	0.955563	2.7537e-06	0.63354	1.38886e-06	NA	NA	0.876898	0.000128446	0.992097	0.000134334	0.944092	0.000151645	NA	NA
SMAD4	8.9778e-06	0.000470292	-4.44043	smultixcan	7.82213e-06	0.000403434	-3.86088	Pituitary	1.16239e-05	0.00113487	-4.38453	NA	NA	NA	1	1	1	0	3	-0.429912	4.71596	0.0579555	4.08005	0.476751	4.8266	NA	NA	0.66726	2.4057e-06	0.955563	2.7537e-06	0.63354	1.38886e-06	NA	NA	0.876898	0.000128446	0.992097	0.000134334	0.954627	0.000140303	NA	NA
SMAD4	8.9778e-06	0.000470292	-4.44043	smultixcan	7.82213e-06	0.000403434	-3.86088	Prostate	1.16239e-05	0.00104655	-4.38453	NA	NA	NA	1	1	1	0	3	-0.429912	4.71596	0.0579555	4.08005	0.476751	4.8266	NA	NA	0.66726	2.4057e-06	0.955563	2.7537e-06	0.63354	1.38886e-06	NA	NA	0.876898	0.000128446	0.992097	0.000134334	0.952785	0.00014271	NA	NA
SMAD4	8.9778e-06	0.000470292	-4.44043	smultixcan	7.82213e-06	0.000403434	-3.86088	Skin_Not_Sun_Exposed_Suprapubic	1.1939e-05	0.00112614	4.3787	NA	NA	NA	1	1	1	0	3	-0.429912	4.71596	0.0579555	4.08005	-0.29377	-4.69228	NA	NA	0.66726	2.4057e-06	0.955563	2.7537e-06	0.768934	2.70171e-06	NA	NA	0.876898	0.000128446	0.992097	0.000134334	0.966612	0.000244411	NA	NA
SMAD4	8.9778e-06	0.000470292	-4.44043	smultixcan	7.82213e-06	0.000403434	-3.86088	Skin_Sun_Exposed_Lower_leg	1.16239e-05	0.00107958	-4.38453	NA	NA	NA	1	1	1	0	3	-0.429912	4.71596	0.0579555	4.08005	0.476751	4.8266	NA	NA	0.66726	2.4057e-06	0.955563	2.7537e-06	0.63354	1.38886e-06	NA	NA	0.876898	0.000128446	0.992097	0.000134334	0.947637	0.000134475	NA	NA
SMAD4	8.9778e-06	0.000470292	-4.44043	smultixcan	7.82213e-06	0.000403434	-3.86088	Small_Intestine_Terminal_Ileum	1.16239e-05	0.0010272	-4.38453	NA	NA	NA	1	1	1	0	3	-0.429912	4.71596	0.0579555	4.08005	0.476751	4.8266	NA	NA	0.66726	2.4057e-06	0.955563	2.7537e-06	0.63354	1.38886e-06	NA	NA	0.876898	0.000128446	0.992097	0.000134334	0.953794	0.000135157	NA	NA
SMAD4	8.9778e-06	0.000470292	-4.44043	smultixcan	7.82213e-06	0.000403434	-3.86088	Spleen	1.16239e-05	0.00101858	-4.38453	NA	NA	NA	1	1	1	0	3	-0.429912	4.71596	0.0579555	4.08005	0.476751	4.8266	NA	NA	0.66726	2.4057e-06	0.955563	2.7537e-06	0.63354	1.38886e-06	NA	NA	0.876898	0.000128446	0.992097	0.000134334	0.951915	0.000129067	NA	NA
SMAD4	8.9778e-06	0.000470292	-4.44043	smultixcan	7.82213e-06	0.000403434	-3.86088	Stomach	1.1939e-05	0.00114437	4.3787	NA	NA	NA	1	1	1	0	3	-0.429912	4.71596	0.0579555	4.08005	-0.29377	-4.69228	NA	NA	0.66726	2.4057e-06	0.955563	2.7537e-06	0.768934	2.70171e-06	NA	NA	0.876898	0.000128446	0.992097	0.000134334	0.972733	0.00025692	NA	NA
SMAD4	8.9778e-06	0.000470292	-4.44043	smultixcan	7.82213e-06	0.000403434	-3.86088	Testis	2.7646e-05	0.00244943	-4.19204	NA	NA	NA	1	1	1	0	3	-0.429912	4.71596	0.0579555	4.08005	0.561003	4.65467	NA	NA	0.66726	2.4057e-06	0.955563	2.7537e-06	0.574796	3.24494e-06	NA	NA	0.876898	0.000128446	0.992097	0.000134334	0.939864	0.000327247	NA	NA
SMAD4	8.9778e-06	0.000470292	-4.44043	smultixcan	7.82213e-06	0.000403434	-3.86088	Thyroid	2.7646e-05	0.0021033	-4.19204	NA	NA	NA	1	1	1	0	3	-0.429912	4.71596	0.0579555	4.08005	0.561003	4.65467	NA	NA	0.66726	2.4057e-06	0.955563	2.7537e-06	0.574796	3.24494e-06	NA	NA	0.876898	0.000128446	0.992097	0.000134334	0.933294	0.000273872	NA	NA
SMAD4	8.9778e-06	0.000470292	-4.44043	smultixcan	7.82213e-06	0.000403434	-3.86088	Uterus	1.1939e-05	0.00108421	4.3787	NA	NA	NA	1	1	1	0	3	-0.429912	4.71596	0.0579555	4.08005	-0.29377	-4.69228	NA	NA	0.66726	2.4057e-06	0.955563	2.7537e-06	0.768934	2.70171e-06	NA	NA	0.876898	0.000128446	0.992097	0.000134334	0.969396	0.000251662	NA	NA
SMAD4	8.9778e-06	0.000470292	-4.44043	smultixcan	7.82213e-06	0.000403434	-3.86088	smultixcan	1.16239e-05	0.000985661	-3.79992	NA	NA	NA	1	1	1	0	3	-0.429912	4.71596	0.0579555	4.08005	0.413184	4.18305	NA	NA	0.66726	2.4057e-06	0.955563	2.7537e-06	0.63354	1.38886e-06	NA	NA	0.876898	0.000128446	0.992097	0.000134334	0.939279	0.000133544	NA	NA
ZNF30	9.575e-06	0.000496752	-4.42655	Adipose_Subcutaneous	7.34865e-05	0.00497835	-3.96471	Artery_Aorta	8.3946e-06	0.000747442	4.45486	NA	NA	NA	1	1	1	0	3	-2.24466	3.83462	-2.04611	3.49599	2.33303	-3.89959	NA	NA	0.02479	0.00012576	0.0407453	0.000472302	0.0196467	9.63547e-05	NA	NA	0.371933	0.00327991	0.573198	0.016987	0.430644	0.00458861	NA	NA
ZNF30	9.575e-06	0.000496752	-4.42655	Adipose_Subcutaneous	7.34865e-05	0.00497835	-3.96471	Brain_Amygdala	7.34865e-05	0.00551186	-3.96471	NA	NA	NA	1	1	1	0	3	-2.24466	3.83462	-2.04611	3.49599	-2.04611	3.49599	NA	NA	0.02479	0.00012576	0.0407453	0.000472302	0.0407453	0.000472302	NA	NA	0.371933	0.00327991	0.573198	0.016987	0.556699	0.0199181	NA	NA
ZNF30	9.575e-06	0.000496752	-4.42655	Adipose_Subcutaneous	7.34865e-05	0.00497835	-3.96471	Brain_Anterior_cingulate_cortex_BA24	9.59808e-06	0.000961587	4.42604	NA	NA	NA	1	1	1	0	3	-2.24466	3.83462	-2.04611	3.49599	2.2131	-3.92728	NA	NA	0.02479	0.00012576	0.0407453	0.000472302	0.0268908	8.59117e-05	NA	NA	0.371933	0.00327991	0.573198	0.016987	0.494149	0.00500901	NA	NA
ZNF30	9.575e-06	0.000496752	-4.42655	Adipose_Subcutaneous	7.34865e-05	0.00497835	-3.96471	Brain_Cerebellar_Hemisphere	8.3946e-06	0.000759099	4.45486	NA	NA	NA	1	1	1	0	3	-2.24466	3.83462	-2.04611	3.49599	2.45792	-3.85983	NA	NA	0.02479	0.00012576	0.0407453	0.000472302	0.0139744	0.000113467	NA	NA	0.371933	0.00327991	0.573198	0.016987	0.38369	0.00513251	NA	NA
ZNF30	9.575e-06	0.000496752	-4.42655	Adipose_Subcutaneous	7.34865e-05	0.00497835	-3.96471	Brain_Cerebellum	7.28432e-06	0.000735372	-4.48521	NA	NA	NA	1	1	1	0	3	-2.24466	3.83462	-2.04611	3.49599	-1.74316	4.14465	NA	NA	0.02479	0.00012576	0.0407453	0.000472302	0.0813064	3.40329e-05	NA	NA	0.371933	0.00327991	0.573198	0.016987	0.653173	0.00202386	NA	NA
ZNF30	9.575e-06	0.000496752	-4.42655	Adipose_Subcutaneous	7.34865e-05	0.00497835	-3.96471	Brain_Cortex	8.3946e-06	0.000852169	4.45486	NA	NA	NA	1	1	1	0	3	-2.24466	3.83462	-2.04611	3.49599	2.45792	-3.85983	NA	NA	0.02479	0.00012576	0.0407453	0.000472302	0.0139744	0.000113467	NA	NA	0.371933	0.00327991	0.573198	0.016987	0.394809	0.00554223	NA	NA
ZNF30	9.575e-06	0.000496752	-4.42655	Adipose_Subcutaneous	7.34865e-05	0.00497835	-3.96471	Brain_Frontal_Cortex_BA9	8.3946e-06	0.000878368	4.45486	NA	NA	NA	1	1	1	0	3	-2.24466	3.83462	-2.04611	3.49599	2.33303	-3.89959	NA	NA	0.02479	0.00012576	0.0407453	0.000472302	0.0196467	9.63547e-05	NA	NA	0.371933	0.00327991	0.573198	0.016987	0.431742	0.00504195	NA	NA
ZNF30	9.575e-06	0.000496752	-4.42655	Adipose_Subcutaneous	7.34865e-05	0.00497835	-3.96471	Brain_Spinal_cord_cervical_c-1	1.09675e-05	0.00114588	4.39716	NA	NA	NA	1	1	1	0	3	-2.24466	3.83462	-2.04611	3.49599	2.26113	-3.88869	NA	NA	0.02479	0.00012576	0.0407453	0.000472302	0.0237509	0.000100785	NA	NA	0.371933	0.00327991	0.573198	0.016987	0.462613	0.00580048	NA	NA
ZNF30	9.575e-06	0.000496752	-4.42655	Adipose_Subcutaneous	7.34865e-05	0.00497835	-3.96471	Cells_Cultured_fibroblasts	9.59808e-06	0.000834926	4.42604	NA	NA	NA	1	1	1	0	3	-2.24466	3.83462	-2.04611	3.49599	2.2131	-3.92728	NA	NA	0.02479	0.00012576	0.0407453	0.000472302	0.0268908	8.59117e-05	NA	NA	0.371933	0.00327991	0.573198	0.016987	0.484861	0.00414877	NA	NA
ZNF30	9.575e-06	0.000496752	-4.42655	Adipose_Subcutaneous	7.34865e-05	0.00497835	-3.96471	Cells_EBV-transformed_lymphocytes	7.28432e-06	0.000620934	-4.48521	NA	NA	NA	1	1	1	0	3	-2.24466	3.83462	-2.04611	3.49599	-1.74316	4.14465	NA	NA	0.02479	0.00012576	0.0407453	0.000472302	0.0813064	3.40329e-05	NA	NA	0.371933	0.00327991	0.573198	0.016987	0.641163	0.00180387	NA	NA
ZNF30	9.575e-06	0.000496752	-4.42655	Adipose_Subcutaneous	7.34865e-05	0.00497835	-3.96471	Colon_Sigmoid	1.03857e-05	0.000925921	4.40898	NA	NA	NA	1	1	1	0	3	-2.24466	3.83462	-2.04611	3.49599	2.36467	-3.87023	NA	NA	0.02479	0.00012576	0.0407453	0.000472302	0.0180463	0.000108733	NA	NA	0.371933	0.00327991	0.573198	0.016987	0.441296	0.00487957	NA	NA
ZNF30	9.575e-06	0.000496752	-4.42655	Adipose_Subcutaneous	7.34865e-05	0.00497835	-3.96471	Esophagus_Gastroesophageal_Junction	8.3946e-06	0.000816399	4.45486	NA	NA	NA	1	1	1	0	3	-2.24466	3.83462	-2.04611	3.49599	2.33303	-3.89959	NA	NA	0.02479	0.00012576	0.0407453	0.000472302	0.0196467	9.63547e-05	NA	NA	0.371933	0.00327991	0.573198	0.016987	0.432676	0.00463434	NA	NA
ZNF30	9.575e-06	0.000496752	-4.42655	Adipose_Subcutaneous	7.34865e-05	0.00497835	-3.96471	Esophagus_Muscularis	1.03857e-05	0.000970816	4.40898	NA	NA	NA	1	1	1	0	3	-2.24466	3.83462	-2.04611	3.49599	2.36467	-3.87023	NA	NA	0.02479	0.00012576	0.0407453	0.000472302	0.0180463	0.000108733	NA	NA	0.371933	0.00327991	0.573198	0.016987	0.433044	0.0050385	NA	NA
ZNF30	9.575e-06	0.000496752	-4.42655	Adipose_Subcutaneous	7.34865e-05	0.00497835	-3.96471	Heart_Left_Ventricle	7.28432e-06	0.000821644	-4.48521	NA	NA	NA	1	1	1	0	3	-2.24466	3.83462	-2.04611	3.49599	-1.74316	4.14465	NA	NA	0.02479	0.00012576	0.0407453	0.000472302	0.0813064	3.40329e-05	NA	NA	0.371933	0.00327991	0.573198	0.016987	0.6502	0.00226368	NA	NA
ZNF30	9.575e-06	0.000496752	-4.42655	Adipose_Subcutaneous	7.34865e-05	0.00497835	-3.96471	Kidney_Cortex	7.48068e-06	0.000846544	4.47953	NA	NA	NA	1	1	1	0	3	-2.24466	3.83462	-2.04611	3.49599	2.44432	-3.88204	NA	NA	0.02479	0.00012576	0.0407453	0.000472302	0.0145126	0.000103585	NA	NA	0.371933	0.00327991	0.573198	0.016987	0.37962	0.00607219	NA	NA
ZNF30	9.575e-06	0.000496752	-4.42655	Adipose_Subcutaneous	7.34865e-05	0.00497835	-3.96471	Liver	8.3946e-06	0.000950315	4.45486	NA	NA	NA	1	1	1	0	3	-2.24466	3.83462	-2.04611	3.49599	2.33303	-3.89959	NA	NA	0.02479	0.00012576	0.0407453	0.000472302	0.0196467	9.63547e-05	NA	NA	0.371933	0.00327991	0.573198	0.016987	0.412875	0.0051461	NA	NA
ZNF30	9.575e-06	0.000496752	-4.42655	Adipose_Subcutaneous	7.34865e-05	0.00497835	-3.96471	Lung	1.09675e-05	0.000921433	4.39716	NA	NA	NA	1	1	1	0	3	-2.24466	3.83462	-2.04611	3.49599	2.26113	-3.88869	NA	NA	0.02479	0.00012576	0.0407453	0.000472302	0.0237509	0.000100785	NA	NA	0.371933	0.00327991	0.573198	0.016987	0.442277	0.00479608	NA	NA
ZNF30	9.575e-06	0.000496752	-4.42655	Adipose_Subcutaneous	7.34865e-05	0.00497835	-3.96471	Minor_Salivary_Gland	9.59808e-06	0.000891354	4.42604	NA	NA	NA	1	1	1	0	3	-2.24466	3.83462	-2.04611	3.49599	2.2131	-3.92728	NA	NA	0.02479	0.00012576	0.0407453	0.000472302	0.0268908	8.59117e-05	NA	NA	0.371933	0.00327991	0.573198	0.016987	0.46835	0.00432329	NA	NA
ZNF30	9.575e-06	0.000496752	-4.42655	Adipose_Subcutaneous	7.34865e-05	0.00497835	-3.96471	Nerve_Tibial	7.28432e-06	0.000742112	-4.48521	NA	NA	NA	1	1	1	0	3	-2.24466	3.83462	-2.04611	3.49599	-1.74316	4.14465	NA	NA	0.02479	0.00012576	0.0407453	0.000472302	0.0813064	3.40329e-05	NA	NA	0.371933	0.00327991	0.573198	0.016987	0.646972	0.00214987	NA	NA
ZNF30	9.575e-06	0.000496752	-4.42655	Adipose_Subcutaneous	7.34865e-05	0.00497835	-3.96471	Pancreas	7.48068e-06	0.000845361	4.47953	NA	NA	NA	1	1	1	0	3	-2.24466	3.83462	-2.04611	3.49599	2.44432	-3.88204	NA	NA	0.02479	0.00012576	0.0407453	0.000472302	0.0145126	0.000103585	NA	NA	0.371933	0.00327991	0.573198	0.016987	0.364949	0.00503688	NA	NA
ZNF30	9.575e-06	0.000496752	-4.42655	Adipose_Subcutaneous	7.34865e-05	0.00497835	-3.96471	Pituitary	1.09675e-05	0.00108272	4.39716	NA	NA	NA	1	1	1	0	3	-2.24466	3.83462	-2.04611	3.49599	2.26113	-3.88869	NA	NA	0.02479	0.00012576	0.0407453	0.000472302	0.0237509	0.000100785	NA	NA	0.371933	0.00327991	0.573198	0.016987	0.487528	0.00488248	NA	NA
ZNF30	9.575e-06	0.000496752	-4.42655	Adipose_Subcutaneous	7.34865e-05	0.00497835	-3.96471	Prostate	1.09675e-05	0.00100136	4.39716	NA	NA	NA	1	1	1	0	3	-2.24466	3.83462	-2.04611	3.49599	2.26113	-3.88869	NA	NA	0.02479	0.00012576	0.0407453	0.000472302	0.0237509	0.000100785	NA	NA	0.371933	0.00327991	0.573198	0.016987	0.463338	0.00484897	NA	NA
ZNF30	9.575e-06	0.000496752	-4.42655	Adipose_Subcutaneous	7.34865e-05	0.00497835	-3.96471	Skin_Not_Sun_Exposed_Suprapubic	7.48068e-06	0.000814603	4.47953	NA	NA	NA	1	1	1	0	3	-2.24466	3.83462	-2.04611	3.49599	2.44432	-3.88204	NA	NA	0.02479	0.00012576	0.0407453	0.000472302	0.0145126	0.000103585	NA	NA	0.371933	0.00327991	0.573198	0.016987	0.383584	0.00504114	NA	NA
ZNF30	9.575e-06	0.000496752	-4.42655	Adipose_Subcutaneous	7.34865e-05	0.00497835	-3.96471	Skin_Sun_Exposed_Lower_leg	1.03857e-05	0.000991853	4.40898	NA	NA	NA	1	1	1	0	3	-2.24466	3.83462	-2.04611	3.49599	2.36467	-3.87023	NA	NA	0.02479	0.00012576	0.0407453	0.000472302	0.0180463	0.000108733	NA	NA	0.371933	0.00327991	0.573198	0.016987	0.415321	0.00501261	NA	NA
ZNF30	9.575e-06	0.000496752	-4.42655	Adipose_Subcutaneous	7.34865e-05	0.00497835	-3.96471	Small_Intestine_Terminal_Ileum	1.09675e-05	0.00098915	4.39716	NA	NA	NA	1	1	1	0	3	-2.24466	3.83462	-2.04611	3.49599	2.26113	-3.88869	NA	NA	0.02479	0.00012576	0.0407453	0.000472302	0.0237509	0.000100785	NA	NA	0.371933	0.00327991	0.573198	0.016987	0.466781	0.0047957	NA	NA
ZNF30	9.575e-06	0.000496752	-4.42655	Adipose_Subcutaneous	7.34865e-05	0.00497835	-3.96471	Spleen	9.59808e-06	0.000878031	4.42604	NA	NA	NA	1	1	1	0	3	-2.24466	3.83462	-2.04611	3.49599	2.2131	-3.92728	NA	NA	0.02479	0.00012576	0.0407453	0.000472302	0.0268908	8.59117e-05	NA	NA	0.371933	0.00327991	0.573198	0.016987	0.460737	0.0040081	NA	NA
ZNF30	9.575e-06	0.000496752	-4.42655	Adipose_Subcutaneous	7.34865e-05	0.00497835	-3.96471	Stomach	8.3946e-06	0.000875409	4.45486	NA	NA	NA	1	1	1	0	3	-2.24466	3.83462	-2.04611	3.49599	2.33303	-3.89959	NA	NA	0.02479	0.00012576	0.0407453	0.000472302	0.0196467	9.63547e-05	NA	NA	0.371933	0.00327991	0.573198	0.016987	0.429515	0.00500287	NA	NA
ZNF30	9.575e-06	0.000496752	-4.42655	Adipose_Subcutaneous	7.34865e-05	0.00497835	-3.96471	Testis	7.48068e-06	0.00087895	4.47953	NA	NA	NA	1	1	1	0	3	-2.24466	3.83462	-2.04611	3.49599	2.44432	-3.88204	NA	NA	0.02479	0.00012576	0.0407453	0.000472302	0.0145126	0.000103585	NA	NA	0.371933	0.00327991	0.573198	0.016987	0.419024	0.00555157	NA	NA
ZNF30	9.575e-06	0.000496752	-4.42655	Adipose_Subcutaneous	7.34865e-05	0.00497835	-3.96471	Thyroid	8.3946e-06	0.000798398	4.45486	NA	NA	NA	1	1	1	0	3	-2.24466	3.83462	-2.04611	3.49599	2.33303	-3.89959	NA	NA	0.02479	0.00012576	0.0407453	0.000472302	0.0196467	9.63547e-05	NA	NA	0.371933	0.00327991	0.573198	0.016987	0.431529	0.00447956	NA	NA
ZNF30	9.575e-06	0.000496752	-4.42655	Adipose_Subcutaneous	7.34865e-05	0.00497835	-3.96471	Uterus	8.3946e-06	0.000827673	4.45486	NA	NA	NA	1	1	1	0	3	-2.24466	3.83462	-2.04611	3.49599	2.33303	-3.89959	NA	NA	0.02479	0.00012576	0.0407453	0.000472302	0.0196467	9.63547e-05	NA	NA	0.371933	0.00327991	0.573198	0.016987	0.434862	0.00461706	NA	NA
ZNF30	9.575e-06	0.000496752	-4.42655	Adipose_Subcutaneous	7.34865e-05	0.00497835	-3.96471	smultixcan	8.3946e-06	0.000764437	4.45486	NA	NA	NA	1	1	1	0	3	-2.24466	3.83462	-2.04611	3.49599	2.33303	-3.89959	NA	NA	0.02479	0.00012576	0.0407453	0.000472302	0.0196467	9.63547e-05	NA	NA	0.371933	0.00327991	0.573198	0.016987	0.422005	0.00450132	NA	NA
ZNF30	9.575e-06	0.000496752	-4.42655	Adipose_Visceral_Omentum	7.35025e-05	0.00461587	-3.96465	Artery_Aorta	8.3946e-06	0.000747442	4.45486	NA	NA	NA	1	1	1	0	3	-2.24466	3.83462	-2.04613	3.49593	2.33303	-3.89959	NA	NA	0.02479	0.00012576	0.0407437	0.000472409	0.0196467	9.63547e-05	NA	NA	0.371933	0.00327991	0.545855	0.0167511	0.430644	0.00458861	NA	NA
ZNF30	9.575e-06	0.000496752	-4.42655	Adipose_Visceral_Omentum	7.35025e-05	0.00461587	-3.96465	Brain_Amygdala	7.34865e-05	0.00551186	-3.96471	NA	NA	NA	1	1	1	0	3	-2.24466	3.83462	-2.04613	3.49593	-2.04611	3.49599	NA	NA	0.02479	0.00012576	0.0407437	0.000472409	0.0407453	0.000472302	NA	NA	0.371933	0.00327991	0.545855	0.0167511	0.556699	0.0199181	NA	NA
ZNF30	9.575e-06	0.000496752	-4.42655	Adipose_Visceral_Omentum	7.35025e-05	0.00461587	-3.96465	Brain_Anterior_cingulate_cortex_BA24	9.59808e-06	0.000961587	4.42604	NA	NA	NA	1	1	1	0	3	-2.24466	3.83462	-2.04613	3.49593	2.2131	-3.92728	NA	NA	0.02479	0.00012576	0.0407437	0.000472409	0.0268908	8.59117e-05	NA	NA	0.371933	0.00327991	0.545855	0.0167511	0.494149	0.00500901	NA	NA
ZNF30	9.575e-06	0.000496752	-4.42655	Adipose_Visceral_Omentum	7.35025e-05	0.00461587	-3.96465	Brain_Cerebellar_Hemisphere	8.3946e-06	0.000759099	4.45486	NA	NA	NA	1	1	1	0	3	-2.24466	3.83462	-2.04613	3.49593	2.45792	-3.85983	NA	NA	0.02479	0.00012576	0.0407437	0.000472409	0.0139744	0.000113467	NA	NA	0.371933	0.00327991	0.545855	0.0167511	0.38369	0.00513251	NA	NA
ZNF30	9.575e-06	0.000496752	-4.42655	Adipose_Visceral_Omentum	7.35025e-05	0.00461587	-3.96465	Brain_Cerebellum	7.28432e-06	0.000735372	-4.48521	NA	NA	NA	1	1	1	0	3	-2.24466	3.83462	-2.04613	3.49593	-1.74316	4.14465	NA	NA	0.02479	0.00012576	0.0407437	0.000472409	0.0813064	3.40329e-05	NA	NA	0.371933	0.00327991	0.545855	0.0167511	0.653173	0.00202386	NA	NA
ZNF30	9.575e-06	0.000496752	-4.42655	Adipose_Visceral_Omentum	7.35025e-05	0.00461587	-3.96465	Brain_Cortex	8.3946e-06	0.000852169	4.45486	NA	NA	NA	1	1	1	0	3	-2.24466	3.83462	-2.04613	3.49593	2.45792	-3.85983	NA	NA	0.02479	0.00012576	0.0407437	0.000472409	0.0139744	0.000113467	NA	NA	0.371933	0.00327991	0.545855	0.0167511	0.394809	0.00554223	NA	NA
ZNF30	9.575e-06	0.000496752	-4.42655	Adipose_Visceral_Omentum	7.35025e-05	0.00461587	-3.96465	Brain_Frontal_Cortex_BA9	8.3946e-06	0.000878368	4.45486	NA	NA	NA	1	1	1	0	3	-2.24466	3.83462	-2.04613	3.49593	2.33303	-3.89959	NA	NA	0.02479	0.00012576	0.0407437	0.000472409	0.0196467	9.63547e-05	NA	NA	0.371933	0.00327991	0.545855	0.0167511	0.431742	0.00504195	NA	NA
ZNF30	9.575e-06	0.000496752	-4.42655	Adipose_Visceral_Omentum	7.35025e-05	0.00461587	-3.96465	Brain_Spinal_cord_cervical_c-1	1.09675e-05	0.00114588	4.39716	NA	NA	NA	1	1	1	0	3	-2.24466	3.83462	-2.04613	3.49593	2.26113	-3.88869	NA	NA	0.02479	0.00012576	0.0407437	0.000472409	0.0237509	0.000100785	NA	NA	0.371933	0.00327991	0.545855	0.0167511	0.462613	0.00580048	NA	NA
ZNF30	9.575e-06	0.000496752	-4.42655	Adipose_Visceral_Omentum	7.35025e-05	0.00461587	-3.96465	Cells_Cultured_fibroblasts	9.59808e-06	0.000834926	4.42604	NA	NA	NA	1	1	1	0	3	-2.24466	3.83462	-2.04613	3.49593	2.2131	-3.92728	NA	NA	0.02479	0.00012576	0.0407437	0.000472409	0.0268908	8.59117e-05	NA	NA	0.371933	0.00327991	0.545855	0.0167511	0.484861	0.00414877	NA	NA
ZNF30	9.575e-06	0.000496752	-4.42655	Adipose_Visceral_Omentum	7.35025e-05	0.00461587	-3.96465	Cells_EBV-transformed_lymphocytes	7.28432e-06	0.000620934	-4.48521	NA	NA	NA	1	1	1	0	3	-2.24466	3.83462	-2.04613	3.49593	-1.74316	4.14465	NA	NA	0.02479	0.00012576	0.0407437	0.000472409	0.0813064	3.40329e-05	NA	NA	0.371933	0.00327991	0.545855	0.0167511	0.641163	0.00180387	NA	NA
ZNF30	9.575e-06	0.000496752	-4.42655	Adipose_Visceral_Omentum	7.35025e-05	0.00461587	-3.96465	Colon_Sigmoid	1.03857e-05	0.000925921	4.40898	NA	NA	NA	1	1	1	0	3	-2.24466	3.83462	-2.04613	3.49593	2.36467	-3.87023	NA	NA	0.02479	0.00012576	0.0407437	0.000472409	0.0180463	0.000108733	NA	NA	0.371933	0.00327991	0.545855	0.0167511	0.441296	0.00487957	NA	NA
ZNF30	9.575e-06	0.000496752	-4.42655	Adipose_Visceral_Omentum	7.35025e-05	0.00461587	-3.96465	Esophagus_Gastroesophageal_Junction	8.3946e-06	0.000816399	4.45486	NA	NA	NA	1	1	1	0	3	-2.24466	3.83462	-2.04613	3.49593	2.33303	-3.89959	NA	NA	0.02479	0.00012576	0.0407437	0.000472409	0.0196467	9.63547e-05	NA	NA	0.371933	0.00327991	0.545855	0.0167511	0.432676	0.00463434	NA	NA
ZNF30	9.575e-06	0.000496752	-4.42655	Adipose_Visceral_Omentum	7.35025e-05	0.00461587	-3.96465	Esophagus_Muscularis	1.03857e-05	0.000970816	4.40898	NA	NA	NA	1	1	1	0	3	-2.24466	3.83462	-2.04613	3.49593	2.36467	-3.87023	NA	NA	0.02479	0.00012576	0.0407437	0.000472409	0.0180463	0.000108733	NA	NA	0.371933	0.00327991	0.545855	0.0167511	0.433044	0.0050385	NA	NA
ZNF30	9.575e-06	0.000496752	-4.42655	Adipose_Visceral_Omentum	7.35025e-05	0.00461587	-3.96465	Heart_Left_Ventricle	7.28432e-06	0.000821644	-4.48521	NA	NA	NA	1	1	1	0	3	-2.24466	3.83462	-2.04613	3.49593	-1.74316	4.14465	NA	NA	0.02479	0.00012576	0.0407437	0.000472409	0.0813064	3.40329e-05	NA	NA	0.371933	0.00327991	0.545855	0.0167511	0.6502	0.00226368	NA	NA
ZNF30	9.575e-06	0.000496752	-4.42655	Adipose_Visceral_Omentum	7.35025e-05	0.00461587	-3.96465	Kidney_Cortex	7.48068e-06	0.000846544	4.47953	NA	NA	NA	1	1	1	0	3	-2.24466	3.83462	-2.04613	3.49593	2.44432	-3.88204	NA	NA	0.02479	0.00012576	0.0407437	0.000472409	0.0145126	0.000103585	NA	NA	0.371933	0.00327991	0.545855	0.0167511	0.37962	0.00607219	NA	NA
ZNF30	9.575e-06	0.000496752	-4.42655	Adipose_Visceral_Omentum	7.35025e-05	0.00461587	-3.96465	Liver	8.3946e-06	0.000950315	4.45486	NA	NA	NA	1	1	1	0	3	-2.24466	3.83462	-2.04613	3.49593	2.33303	-3.89959	NA	NA	0.02479	0.00012576	0.0407437	0.000472409	0.0196467	9.63547e-05	NA	NA	0.371933	0.00327991	0.545855	0.0167511	0.412875	0.0051461	NA	NA
ZNF30	9.575e-06	0.000496752	-4.42655	Adipose_Visceral_Omentum	7.35025e-05	0.00461587	-3.96465	Lung	1.09675e-05	0.000921433	4.39716	NA	NA	NA	1	1	1	0	3	-2.24466	3.83462	-2.04613	3.49593	2.26113	-3.88869	NA	NA	0.02479	0.00012576	0.0407437	0.000472409	0.0237509	0.000100785	NA	NA	0.371933	0.00327991	0.545855	0.0167511	0.442277	0.00479608	NA	NA
ZNF30	9.575e-06	0.000496752	-4.42655	Adipose_Visceral_Omentum	7.35025e-05	0.00461587	-3.96465	Minor_Salivary_Gland	9.59808e-06	0.000891354	4.42604	NA	NA	NA	1	1	1	0	3	-2.24466	3.83462	-2.04613	3.49593	2.2131	-3.92728	NA	NA	0.02479	0.00012576	0.0407437	0.000472409	0.0268908	8.59117e-05	NA	NA	0.371933	0.00327991	0.545855	0.0167511	0.46835	0.00432329	NA	NA
ZNF30	9.575e-06	0.000496752	-4.42655	Adipose_Visceral_Omentum	7.35025e-05	0.00461587	-3.96465	Nerve_Tibial	7.28432e-06	0.000742112	-4.48521	NA	NA	NA	1	1	1	0	3	-2.24466	3.83462	-2.04613	3.49593	-1.74316	4.14465	NA	NA	0.02479	0.00012576	0.0407437	0.000472409	0.0813064	3.40329e-05	NA	NA	0.371933	0.00327991	0.545855	0.0167511	0.646972	0.00214987	NA	NA
ZNF30	9.575e-06	0.000496752	-4.42655	Adipose_Visceral_Omentum	7.35025e-05	0.00461587	-3.96465	Pancreas	7.48068e-06	0.000845361	4.47953	NA	NA	NA	1	1	1	0	3	-2.24466	3.83462	-2.04613	3.49593	2.44432	-3.88204	NA	NA	0.02479	0.00012576	0.0407437	0.000472409	0.0145126	0.000103585	NA	NA	0.371933	0.00327991	0.545855	0.0167511	0.364949	0.00503688	NA	NA
ZNF30	9.575e-06	0.000496752	-4.42655	Adipose_Visceral_Omentum	7.35025e-05	0.00461587	-3.96465	Pituitary	1.09675e-05	0.00108272	4.39716	NA	NA	NA	1	1	1	0	3	-2.24466	3.83462	-2.04613	3.49593	2.26113	-3.88869	NA	NA	0.02479	0.00012576	0.0407437	0.000472409	0.0237509	0.000100785	NA	NA	0.371933	0.00327991	0.545855	0.0167511	0.487528	0.00488248	NA	NA
ZNF30	9.575e-06	0.000496752	-4.42655	Adipose_Visceral_Omentum	7.35025e-05	0.00461587	-3.96465	Prostate	1.09675e-05	0.00100136	4.39716	NA	NA	NA	1	1	1	0	3	-2.24466	3.83462	-2.04613	3.49593	2.26113	-3.88869	NA	NA	0.02479	0.00012576	0.0407437	0.000472409	0.0237509	0.000100785	NA	NA	0.371933	0.00327991	0.545855	0.0167511	0.463338	0.00484897	NA	NA
ZNF30	9.575e-06	0.000496752	-4.42655	Adipose_Visceral_Omentum	7.35025e-05	0.00461587	-3.96465	Skin_Not_Sun_Exposed_Suprapubic	7.48068e-06	0.000814603	4.47953	NA	NA	NA	1	1	1	0	3	-2.24466	3.83462	-2.04613	3.49593	2.44432	-3.88204	NA	NA	0.02479	0.00012576	0.0407437	0.000472409	0.0145126	0.000103585	NA	NA	0.371933	0.00327991	0.545855	0.0167511	0.383584	0.00504114	NA	NA
ZNF30	9.575e-06	0.000496752	-4.42655	Adipose_Visceral_Omentum	7.35025e-05	0.00461587	-3.96465	Skin_Sun_Exposed_Lower_leg	1.03857e-05	0.000991853	4.40898	NA	NA	NA	1	1	1	0	3	-2.24466	3.83462	-2.04613	3.49593	2.36467	-3.87023	NA	NA	0.02479	0.00012576	0.0407437	0.000472409	0.0180463	0.000108733	NA	NA	0.371933	0.00327991	0.545855	0.0167511	0.415321	0.00501261	NA	NA
ZNF30	9.575e-06	0.000496752	-4.42655	Adipose_Visceral_Omentum	7.35025e-05	0.00461587	-3.96465	Small_Intestine_Terminal_Ileum	1.09675e-05	0.00098915	4.39716	NA	NA	NA	1	1	1	0	3	-2.24466	3.83462	-2.04613	3.49593	2.26113	-3.88869	NA	NA	0.02479	0.00012576	0.0407437	0.000472409	0.0237509	0.000100785	NA	NA	0.371933	0.00327991	0.545855	0.0167511	0.466781	0.0047957	NA	NA
ZNF30	9.575e-06	0.000496752	-4.42655	Adipose_Visceral_Omentum	7.35025e-05	0.00461587	-3.96465	Spleen	9.59808e-06	0.000878031	4.42604	NA	NA	NA	1	1	1	0	3	-2.24466	3.83462	-2.04613	3.49593	2.2131	-3.92728	NA	NA	0.02479	0.00012576	0.0407437	0.000472409	0.0268908	8.59117e-05	NA	NA	0.371933	0.00327991	0.545855	0.0167511	0.460737	0.0040081	NA	NA
ZNF30	9.575e-06	0.000496752	-4.42655	Adipose_Visceral_Omentum	7.35025e-05	0.00461587	-3.96465	Stomach	8.3946e-06	0.000875409	4.45486	NA	NA	NA	1	1	1	0	3	-2.24466	3.83462	-2.04613	3.49593	2.33303	-3.89959	NA	NA	0.02479	0.00012576	0.0407437	0.000472409	0.0196467	9.63547e-05	NA	NA	0.371933	0.00327991	0.545855	0.0167511	0.429515	0.00500287	NA	NA
ZNF30	9.575e-06	0.000496752	-4.42655	Adipose_Visceral_Omentum	7.35025e-05	0.00461587	-3.96465	Testis	7.48068e-06	0.00087895	4.47953	NA	NA	NA	1	1	1	0	3	-2.24466	3.83462	-2.04613	3.49593	2.44432	-3.88204	NA	NA	0.02479	0.00012576	0.0407437	0.000472409	0.0145126	0.000103585	NA	NA	0.371933	0.00327991	0.545855	0.0167511	0.419024	0.00555157	NA	NA
ZNF30	9.575e-06	0.000496752	-4.42655	Adipose_Visceral_Omentum	7.35025e-05	0.00461587	-3.96465	Thyroid	8.3946e-06	0.000798398	4.45486	NA	NA	NA	1	1	1	0	3	-2.24466	3.83462	-2.04613	3.49593	2.33303	-3.89959	NA	NA	0.02479	0.00012576	0.0407437	0.000472409	0.0196467	9.63547e-05	NA	NA	0.371933	0.00327991	0.545855	0.0167511	0.431529	0.00447956	NA	NA
ZNF30	9.575e-06	0.000496752	-4.42655	Adipose_Visceral_Omentum	7.35025e-05	0.00461587	-3.96465	Uterus	8.3946e-06	0.000827673	4.45486	NA	NA	NA	1	1	1	0	3	-2.24466	3.83462	-2.04613	3.49593	2.33303	-3.89959	NA	NA	0.02479	0.00012576	0.0407437	0.000472409	0.0196467	9.63547e-05	NA	NA	0.371933	0.00327991	0.545855	0.0167511	0.434862	0.00461706	NA	NA
ZNF30	9.575e-06	0.000496752	-4.42655	Adipose_Visceral_Omentum	7.35025e-05	0.00461587	-3.96465	smultixcan	8.3946e-06	0.000764437	4.45486	NA	NA	NA	1	1	1	0	3	-2.24466	3.83462	-2.04613	3.49593	2.33303	-3.89959	NA	NA	0.02479	0.00012576	0.0407437	0.000472409	0.0196467	9.63547e-05	NA	NA	0.371933	0.00327991	0.545855	0.0167511	0.422005	0.00450132	NA	NA
ZNF30	9.575e-06	0.000496752	-4.42655	Adrenal_Gland	7.34865e-05	0.00497871	-3.96471	Artery_Aorta	8.3946e-06	0.000747442	4.45486	NA	NA	NA	1	1	1	0	3	-2.24466	3.83462	-2.04611	3.49599	2.33303	-3.89959	NA	NA	0.02479	0.00012576	0.0407453	0.000472302	0.0196467	9.63547e-05	NA	NA	0.371933	0.00327991	0.554403	0.0165084	0.430644	0.00458861	NA	NA
ZNF30	9.575e-06	0.000496752	-4.42655	Adrenal_Gland	7.34865e-05	0.00497871	-3.96471	Brain_Amygdala	7.34865e-05	0.00551186	-3.96471	NA	NA	NA	1	1	1	0	3	-2.24466	3.83462	-2.04611	3.49599	-2.04611	3.49599	NA	NA	0.02479	0.00012576	0.0407453	0.000472302	0.0407453	0.000472302	NA	NA	0.371933	0.00327991	0.554403	0.0165084	0.556699	0.0199181	NA	NA
ZNF30	9.575e-06	0.000496752	-4.42655	Adrenal_Gland	7.34865e-05	0.00497871	-3.96471	Brain_Anterior_cingulate_cortex_BA24	9.59808e-06	0.000961587	4.42604	NA	NA	NA	1	1	1	0	3	-2.24466	3.83462	-2.04611	3.49599	2.2131	-3.92728	NA	NA	0.02479	0.00012576	0.0407453	0.000472302	0.0268908	8.59117e-05	NA	NA	0.371933	0.00327991	0.554403	0.0165084	0.494149	0.00500901	NA	NA
ZNF30	9.575e-06	0.000496752	-4.42655	Adrenal_Gland	7.34865e-05	0.00497871	-3.96471	Brain_Cerebellar_Hemisphere	8.3946e-06	0.000759099	4.45486	NA	NA	NA	1	1	1	0	3	-2.24466	3.83462	-2.04611	3.49599	2.45792	-3.85983	NA	NA	0.02479	0.00012576	0.0407453	0.000472302	0.0139744	0.000113467	NA	NA	0.371933	0.00327991	0.554403	0.0165084	0.38369	0.00513251	NA	NA
ZNF30	9.575e-06	0.000496752	-4.42655	Adrenal_Gland	7.34865e-05	0.00497871	-3.96471	Brain_Cerebellum	7.28432e-06	0.000735372	-4.48521	NA	NA	NA	1	1	1	0	3	-2.24466	3.83462	-2.04611	3.49599	-1.74316	4.14465	NA	NA	0.02479	0.00012576	0.0407453	0.000472302	0.0813064	3.40329e-05	NA	NA	0.371933	0.00327991	0.554403	0.0165084	0.653173	0.00202386	NA	NA
ZNF30	9.575e-06	0.000496752	-4.42655	Adrenal_Gland	7.34865e-05	0.00497871	-3.96471	Brain_Cortex	8.3946e-06	0.000852169	4.45486	NA	NA	NA	1	1	1	0	3	-2.24466	3.83462	-2.04611	3.49599	2.45792	-3.85983	NA	NA	0.02479	0.00012576	0.0407453	0.000472302	0.0139744	0.000113467	NA	NA	0.371933	0.00327991	0.554403	0.0165084	0.394809	0.00554223	NA	NA
ZNF30	9.575e-06	0.000496752	-4.42655	Adrenal_Gland	7.34865e-05	0.00497871	-3.96471	Brain_Frontal_Cortex_BA9	8.3946e-06	0.000878368	4.45486	NA	NA	NA	1	1	1	0	3	-2.24466	3.83462	-2.04611	3.49599	2.33303	-3.89959	NA	NA	0.02479	0.00012576	0.0407453	0.000472302	0.0196467	9.63547e-05	NA	NA	0.371933	0.00327991	0.554403	0.0165084	0.431742	0.00504195	NA	NA
ZNF30	9.575e-06	0.000496752	-4.42655	Adrenal_Gland	7.34865e-05	0.00497871	-3.96471	Brain_Spinal_cord_cervical_c-1	1.09675e-05	0.00114588	4.39716	NA	NA	NA	1	1	1	0	3	-2.24466	3.83462	-2.04611	3.49599	2.26113	-3.88869	NA	NA	0.02479	0.00012576	0.0407453	0.000472302	0.0237509	0.000100785	NA	NA	0.371933	0.00327991	0.554403	0.0165084	0.462613	0.00580048	NA	NA
ZNF30	9.575e-06	0.000496752	-4.42655	Adrenal_Gland	7.34865e-05	0.00497871	-3.96471	Cells_Cultured_fibroblasts	9.59808e-06	0.000834926	4.42604	NA	NA	NA	1	1	1	0	3	-2.24466	3.83462	-2.04611	3.49599	2.2131	-3.92728	NA	NA	0.02479	0.00012576	0.0407453	0.000472302	0.0268908	8.59117e-05	NA	NA	0.371933	0.00327991	0.554403	0.0165084	0.484861	0.00414877	NA	NA
ZNF30	9.575e-06	0.000496752	-4.42655	Adrenal_Gland	7.34865e-05	0.00497871	-3.96471	Cells_EBV-transformed_lymphocytes	7.28432e-06	0.000620934	-4.48521	NA	NA	NA	1	1	1	0	3	-2.24466	3.83462	-2.04611	3.49599	-1.74316	4.14465	NA	NA	0.02479	0.00012576	0.0407453	0.000472302	0.0813064	3.40329e-05	NA	NA	0.371933	0.00327991	0.554403	0.0165084	0.641163	0.00180387	NA	NA
ZNF30	9.575e-06	0.000496752	-4.42655	Adrenal_Gland	7.34865e-05	0.00497871	-3.96471	Colon_Sigmoid	1.03857e-05	0.000925921	4.40898	NA	NA	NA	1	1	1	0	3	-2.24466	3.83462	-2.04611	3.49599	2.36467	-3.87023	NA	NA	0.02479	0.00012576	0.0407453	0.000472302	0.0180463	0.000108733	NA	NA	0.371933	0.00327991	0.554403	0.0165084	0.441296	0.00487957	NA	NA
ZNF30	9.575e-06	0.000496752	-4.42655	Adrenal_Gland	7.34865e-05	0.00497871	-3.96471	Esophagus_Gastroesophageal_Junction	8.3946e-06	0.000816399	4.45486	NA	NA	NA	1	1	1	0	3	-2.24466	3.83462	-2.04611	3.49599	2.33303	-3.89959	NA	NA	0.02479	0.00012576	0.0407453	0.000472302	0.0196467	9.63547e-05	NA	NA	0.371933	0.00327991	0.554403	0.0165084	0.432676	0.00463434	NA	NA
ZNF30	9.575e-06	0.000496752	-4.42655	Adrenal_Gland	7.34865e-05	0.00497871	-3.96471	Esophagus_Muscularis	1.03857e-05	0.000970816	4.40898	NA	NA	NA	1	1	1	0	3	-2.24466	3.83462	-2.04611	3.49599	2.36467	-3.87023	NA	NA	0.02479	0.00012576	0.0407453	0.000472302	0.0180463	0.000108733	NA	NA	0.371933	0.00327991	0.554403	0.0165084	0.433044	0.0050385	NA	NA
ZNF30	9.575e-06	0.000496752	-4.42655	Adrenal_Gland	7.34865e-05	0.00497871	-3.96471	Heart_Left_Ventricle	7.28432e-06	0.000821644	-4.48521	NA	NA	NA	1	1	1	0	3	-2.24466	3.83462	-2.04611	3.49599	-1.74316	4.14465	NA	NA	0.02479	0.00012576	0.0407453	0.000472302	0.0813064	3.40329e-05	NA	NA	0.371933	0.00327991	0.554403	0.0165084	0.6502	0.00226368	NA	NA
ZNF30	9.575e-06	0.000496752	-4.42655	Adrenal_Gland	7.34865e-05	0.00497871	-3.96471	Kidney_Cortex	7.48068e-06	0.000846544	4.47953	NA	NA	NA	1	1	1	0	3	-2.24466	3.83462	-2.04611	3.49599	2.44432	-3.88204	NA	NA	0.02479	0.00012576	0.0407453	0.000472302	0.0145126	0.000103585	NA	NA	0.371933	0.00327991	0.554403	0.0165084	0.37962	0.00607219	NA	NA
ZNF30	9.575e-06	0.000496752	-4.42655	Adrenal_Gland	7.34865e-05	0.00497871	-3.96471	Liver	8.3946e-06	0.000950315	4.45486	NA	NA	NA	1	1	1	0	3	-2.24466	3.83462	-2.04611	3.49599	2.33303	-3.89959	NA	NA	0.02479	0.00012576	0.0407453	0.000472302	0.0196467	9.63547e-05	NA	NA	0.371933	0.00327991	0.554403	0.0165084	0.412875	0.0051461	NA	NA
ZNF30	9.575e-06	0.000496752	-4.42655	Adrenal_Gland	7.34865e-05	0.00497871	-3.96471	Lung	1.09675e-05	0.000921433	4.39716	NA	NA	NA	1	1	1	0	3	-2.24466	3.83462	-2.04611	3.49599	2.26113	-3.88869	NA	NA	0.02479	0.00012576	0.0407453	0.000472302	0.0237509	0.000100785	NA	NA	0.371933	0.00327991	0.554403	0.0165084	0.442277	0.00479608	NA	NA
ZNF30	9.575e-06	0.000496752	-4.42655	Adrenal_Gland	7.34865e-05	0.00497871	-3.96471	Minor_Salivary_Gland	9.59808e-06	0.000891354	4.42604	NA	NA	NA	1	1	1	0	3	-2.24466	3.83462	-2.04611	3.49599	2.2131	-3.92728	NA	NA	0.02479	0.00012576	0.0407453	0.000472302	0.0268908	8.59117e-05	NA	NA	0.371933	0.00327991	0.554403	0.0165084	0.46835	0.00432329	NA	NA
ZNF30	9.575e-06	0.000496752	-4.42655	Adrenal_Gland	7.34865e-05	0.00497871	-3.96471	Nerve_Tibial	7.28432e-06	0.000742112	-4.48521	NA	NA	NA	1	1	1	0	3	-2.24466	3.83462	-2.04611	3.49599	-1.74316	4.14465	NA	NA	0.02479	0.00012576	0.0407453	0.000472302	0.0813064	3.40329e-05	NA	NA	0.371933	0.00327991	0.554403	0.0165084	0.646972	0.00214987	NA	NA
ZNF30	9.575e-06	0.000496752	-4.42655	Adrenal_Gland	7.34865e-05	0.00497871	-3.96471	Pancreas	7.48068e-06	0.000845361	4.47953	NA	NA	NA	1	1	1	0	3	-2.24466	3.83462	-2.04611	3.49599	2.44432	-3.88204	NA	NA	0.02479	0.00012576	0.0407453	0.000472302	0.0145126	0.000103585	NA	NA	0.371933	0.00327991	0.554403	0.0165084	0.364949	0.00503688	NA	NA
ZNF30	9.575e-06	0.000496752	-4.42655	Adrenal_Gland	7.34865e-05	0.00497871	-3.96471	Pituitary	1.09675e-05	0.00108272	4.39716	NA	NA	NA	1	1	1	0	3	-2.24466	3.83462	-2.04611	3.49599	2.26113	-3.88869	NA	NA	0.02479	0.00012576	0.0407453	0.000472302	0.0237509	0.000100785	NA	NA	0.371933	0.00327991	0.554403	0.0165084	0.487528	0.00488248	NA	NA
ZNF30	9.575e-06	0.000496752	-4.42655	Adrenal_Gland	7.34865e-05	0.00497871	-3.96471	Prostate	1.09675e-05	0.00100136	4.39716	NA	NA	NA	1	1	1	0	3	-2.24466	3.83462	-2.04611	3.49599	2.26113	-3.88869	NA	NA	0.02479	0.00012576	0.0407453	0.000472302	0.0237509	0.000100785	NA	NA	0.371933	0.00327991	0.554403	0.0165084	0.463338	0.00484897	NA	NA
ZNF30	9.575e-06	0.000496752	-4.42655	Adrenal_Gland	7.34865e-05	0.00497871	-3.96471	Skin_Not_Sun_Exposed_Suprapubic	7.48068e-06	0.000814603	4.47953	NA	NA	NA	1	1	1	0	3	-2.24466	3.83462	-2.04611	3.49599	2.44432	-3.88204	NA	NA	0.02479	0.00012576	0.0407453	0.000472302	0.0145126	0.000103585	NA	NA	0.371933	0.00327991	0.554403	0.0165084	0.383584	0.00504114	NA	NA
ZNF30	9.575e-06	0.000496752	-4.42655	Adrenal_Gland	7.34865e-05	0.00497871	-3.96471	Skin_Sun_Exposed_Lower_leg	1.03857e-05	0.000991853	4.40898	NA	NA	NA	1	1	1	0	3	-2.24466	3.83462	-2.04611	3.49599	2.36467	-3.87023	NA	NA	0.02479	0.00012576	0.0407453	0.000472302	0.0180463	0.000108733	NA	NA	0.371933	0.00327991	0.554403	0.0165084	0.415321	0.00501261	NA	NA
ZNF30	9.575e-06	0.000496752	-4.42655	Adrenal_Gland	7.34865e-05	0.00497871	-3.96471	Small_Intestine_Terminal_Ileum	1.09675e-05	0.00098915	4.39716	NA	NA	NA	1	1	1	0	3	-2.24466	3.83462	-2.04611	3.49599	2.26113	-3.88869	NA	NA	0.02479	0.00012576	0.0407453	0.000472302	0.0237509	0.000100785	NA	NA	0.371933	0.00327991	0.554403	0.0165084	0.466781	0.0047957	NA	NA
ZNF30	9.575e-06	0.000496752	-4.42655	Adrenal_Gland	7.34865e-05	0.00497871	-3.96471	Spleen	9.59808e-06	0.000878031	4.42604	NA	NA	NA	1	1	1	0	3	-2.24466	3.83462	-2.04611	3.49599	2.2131	-3.92728	NA	NA	0.02479	0.00012576	0.0407453	0.000472302	0.0268908	8.59117e-05	NA	NA	0.371933	0.00327991	0.554403	0.0165084	0.460737	0.0040081	NA	NA
ZNF30	9.575e-06	0.000496752	-4.42655	Adrenal_Gland	7.34865e-05	0.00497871	-3.96471	Stomach	8.3946e-06	0.000875409	4.45486	NA	NA	NA	1	1	1	0	3	-2.24466	3.83462	-2.04611	3.49599	2.33303	-3.89959	NA	NA	0.02479	0.00012576	0.0407453	0.000472302	0.0196467	9.63547e-05	NA	NA	0.371933	0.00327991	0.554403	0.0165084	0.429515	0.00500287	NA	NA
ZNF30	9.575e-06	0.000496752	-4.42655	Adrenal_Gland	7.34865e-05	0.00497871	-3.96471	Testis	7.48068e-06	0.00087895	4.47953	NA	NA	NA	1	1	1	0	3	-2.24466	3.83462	-2.04611	3.49599	2.44432	-3.88204	NA	NA	0.02479	0.00012576	0.0407453	0.000472302	0.0145126	0.000103585	NA	NA	0.371933	0.00327991	0.554403	0.0165084	0.419024	0.00555157	NA	NA
ZNF30	9.575e-06	0.000496752	-4.42655	Adrenal_Gland	7.34865e-05	0.00497871	-3.96471	Thyroid	8.3946e-06	0.000798398	4.45486	NA	NA	NA	1	1	1	0	3	-2.24466	3.83462	-2.04611	3.49599	2.33303	-3.89959	NA	NA	0.02479	0.00012576	0.0407453	0.000472302	0.0196467	9.63547e-05	NA	NA	0.371933	0.00327991	0.554403	0.0165084	0.431529	0.00447956	NA	NA
ZNF30	9.575e-06	0.000496752	-4.42655	Adrenal_Gland	7.34865e-05	0.00497871	-3.96471	Uterus	8.3946e-06	0.000827673	4.45486	NA	NA	NA	1	1	1	0	3	-2.24466	3.83462	-2.04611	3.49599	2.33303	-3.89959	NA	NA	0.02479	0.00012576	0.0407453	0.000472302	0.0196467	9.63547e-05	NA	NA	0.371933	0.00327991	0.554403	0.0165084	0.434862	0.00461706	NA	NA
ZNF30	9.575e-06	0.000496752	-4.42655	Adrenal_Gland	7.34865e-05	0.00497871	-3.96471	smultixcan	8.3946e-06	0.000764437	4.45486	NA	NA	NA	1	1	1	0	3	-2.24466	3.83462	-2.04611	3.49599	2.33303	-3.89959	NA	NA	0.02479	0.00012576	0.0407453	0.000472302	0.0196467	9.63547e-05	NA	NA	0.371933	0.00327991	0.554403	0.0165084	0.422005	0.00450132	NA	NA
ZNF30	9.575e-06	0.000496752	-4.42655	Artery_Coronary	0.000103158	0.00626096	-3.88304	Artery_Aorta	8.3946e-06	0.000747442	4.45486	NA	NA	NA	1	1	1	0	3	-2.24466	3.83462	-1.88022	3.44568	2.33303	-3.89959	NA	NA	0.02479	0.00012576	0.0600779	0.000569618	0.0196467	9.63547e-05	NA	NA	0.371933	0.00327991	0.633979	0.0190429	0.430644	0.00458861	NA	NA
ZNF30	9.575e-06	0.000496752	-4.42655	Artery_Coronary	0.000103158	0.00626096	-3.88304	Brain_Amygdala	7.34865e-05	0.00551186	-3.96471	NA	NA	NA	1	1	1	0	3	-2.24466	3.83462	-1.88022	3.44568	-2.04611	3.49599	NA	NA	0.02479	0.00012576	0.0600779	0.000569618	0.0407453	0.000472302	NA	NA	0.371933	0.00327991	0.633979	0.0190429	0.556699	0.0199181	NA	NA
ZNF30	9.575e-06	0.000496752	-4.42655	Artery_Coronary	0.000103158	0.00626096	-3.88304	Brain_Anterior_cingulate_cortex_BA24	9.59808e-06	0.000961587	4.42604	NA	NA	NA	1	1	1	0	3	-2.24466	3.83462	-1.88022	3.44568	2.2131	-3.92728	NA	NA	0.02479	0.00012576	0.0600779	0.000569618	0.0268908	8.59117e-05	NA	NA	0.371933	0.00327991	0.633979	0.0190429	0.494149	0.00500901	NA	NA
ZNF30	9.575e-06	0.000496752	-4.42655	Artery_Coronary	0.000103158	0.00626096	-3.88304	Brain_Cerebellar_Hemisphere	8.3946e-06	0.000759099	4.45486	NA	NA	NA	1	1	1	0	3	-2.24466	3.83462	-1.88022	3.44568	2.45792	-3.85983	NA	NA	0.02479	0.00012576	0.0600779	0.000569618	0.0139744	0.000113467	NA	NA	0.371933	0.00327991	0.633979	0.0190429	0.38369	0.00513251	NA	NA
ZNF30	9.575e-06	0.000496752	-4.42655	Artery_Coronary	0.000103158	0.00626096	-3.88304	Brain_Cerebellum	7.28432e-06	0.000735372	-4.48521	NA	NA	NA	1	1	1	0	3	-2.24466	3.83462	-1.88022	3.44568	-1.74316	4.14465	NA	NA	0.02479	0.00012576	0.0600779	0.000569618	0.0813064	3.40329e-05	NA	NA	0.371933	0.00327991	0.633979	0.0190429	0.653173	0.00202386	NA	NA
ZNF30	9.575e-06	0.000496752	-4.42655	Artery_Coronary	0.000103158	0.00626096	-3.88304	Brain_Cortex	8.3946e-06	0.000852169	4.45486	NA	NA	NA	1	1	1	0	3	-2.24466	3.83462	-1.88022	3.44568	2.45792	-3.85983	NA	NA	0.02479	0.00012576	0.0600779	0.000569618	0.0139744	0.000113467	NA	NA	0.371933	0.00327991	0.633979	0.0190429	0.394809	0.00554223	NA	NA
ZNF30	9.575e-06	0.000496752	-4.42655	Artery_Coronary	0.000103158	0.00626096	-3.88304	Brain_Frontal_Cortex_BA9	8.3946e-06	0.000878368	4.45486	NA	NA	NA	1	1	1	0	3	-2.24466	3.83462	-1.88022	3.44568	2.33303	-3.89959	NA	NA	0.02479	0.00012576	0.0600779	0.000569618	0.0196467	9.63547e-05	NA	NA	0.371933	0.00327991	0.633979	0.0190429	0.431742	0.00504195	NA	NA
ZNF30	9.575e-06	0.000496752	-4.42655	Artery_Coronary	0.000103158	0.00626096	-3.88304	Brain_Spinal_cord_cervical_c-1	1.09675e-05	0.00114588	4.39716	NA	NA	NA	1	1	1	0	3	-2.24466	3.83462	-1.88022	3.44568	2.26113	-3.88869	NA	NA	0.02479	0.00012576	0.0600779	0.000569618	0.0237509	0.000100785	NA	NA	0.371933	0.00327991	0.633979	0.0190429	0.462613	0.00580048	NA	NA
ZNF30	9.575e-06	0.000496752	-4.42655	Artery_Coronary	0.000103158	0.00626096	-3.88304	Cells_Cultured_fibroblasts	9.59808e-06	0.000834926	4.42604	NA	NA	NA	1	1	1	0	3	-2.24466	3.83462	-1.88022	3.44568	2.2131	-3.92728	NA	NA	0.02479	0.00012576	0.0600779	0.000569618	0.0268908	8.59117e-05	NA	NA	0.371933	0.00327991	0.633979	0.0190429	0.484861	0.00414877	NA	NA
ZNF30	9.575e-06	0.000496752	-4.42655	Artery_Coronary	0.000103158	0.00626096	-3.88304	Cells_EBV-transformed_lymphocytes	7.28432e-06	0.000620934	-4.48521	NA	NA	NA	1	1	1	0	3	-2.24466	3.83462	-1.88022	3.44568	-1.74316	4.14465	NA	NA	0.02479	0.00012576	0.0600779	0.000569618	0.0813064	3.40329e-05	NA	NA	0.371933	0.00327991	0.633979	0.0190429	0.641163	0.00180387	NA	NA
ZNF30	9.575e-06	0.000496752	-4.42655	Artery_Coronary	0.000103158	0.00626096	-3.88304	Colon_Sigmoid	1.03857e-05	0.000925921	4.40898	NA	NA	NA	1	1	1	0	3	-2.24466	3.83462	-1.88022	3.44568	2.36467	-3.87023	NA	NA	0.02479	0.00012576	0.0600779	0.000569618	0.0180463	0.000108733	NA	NA	0.371933	0.00327991	0.633979	0.0190429	0.441296	0.00487957	NA	NA
ZNF30	9.575e-06	0.000496752	-4.42655	Artery_Coronary	0.000103158	0.00626096	-3.88304	Esophagus_Gastroesophageal_Junction	8.3946e-06	0.000816399	4.45486	NA	NA	NA	1	1	1	0	3	-2.24466	3.83462	-1.88022	3.44568	2.33303	-3.89959	NA	NA	0.02479	0.00012576	0.0600779	0.000569618	0.0196467	9.63547e-05	NA	NA	0.371933	0.00327991	0.633979	0.0190429	0.432676	0.00463434	NA	NA
ZNF30	9.575e-06	0.000496752	-4.42655	Artery_Coronary	0.000103158	0.00626096	-3.88304	Esophagus_Muscularis	1.03857e-05	0.000970816	4.40898	NA	NA	NA	1	1	1	0	3	-2.24466	3.83462	-1.88022	3.44568	2.36467	-3.87023	NA	NA	0.02479	0.00012576	0.0600779	0.000569618	0.0180463	0.000108733	NA	NA	0.371933	0.00327991	0.633979	0.0190429	0.433044	0.0050385	NA	NA
ZNF30	9.575e-06	0.000496752	-4.42655	Artery_Coronary	0.000103158	0.00626096	-3.88304	Heart_Left_Ventricle	7.28432e-06	0.000821644	-4.48521	NA	NA	NA	1	1	1	0	3	-2.24466	3.83462	-1.88022	3.44568	-1.74316	4.14465	NA	NA	0.02479	0.00012576	0.0600779	0.000569618	0.0813064	3.40329e-05	NA	NA	0.371933	0.00327991	0.633979	0.0190429	0.6502	0.00226368	NA	NA
ZNF30	9.575e-06	0.000496752	-4.42655	Artery_Coronary	0.000103158	0.00626096	-3.88304	Kidney_Cortex	7.48068e-06	0.000846544	4.47953	NA	NA	NA	1	1	1	0	3	-2.24466	3.83462	-1.88022	3.44568	2.44432	-3.88204	NA	NA	0.02479	0.00012576	0.0600779	0.000569618	0.0145126	0.000103585	NA	NA	0.371933	0.00327991	0.633979	0.0190429	0.37962	0.00607219	NA	NA
ZNF30	9.575e-06	0.000496752	-4.42655	Artery_Coronary	0.000103158	0.00626096	-3.88304	Liver	8.3946e-06	0.000950315	4.45486	NA	NA	NA	1	1	1	0	3	-2.24466	3.83462	-1.88022	3.44568	2.33303	-3.89959	NA	NA	0.02479	0.00012576	0.0600779	0.000569618	0.0196467	9.63547e-05	NA	NA	0.371933	0.00327991	0.633979	0.0190429	0.412875	0.0051461	NA	NA
ZNF30	9.575e-06	0.000496752	-4.42655	Artery_Coronary	0.000103158	0.00626096	-3.88304	Lung	1.09675e-05	0.000921433	4.39716	NA	NA	NA	1	1	1	0	3	-2.24466	3.83462	-1.88022	3.44568	2.26113	-3.88869	NA	NA	0.02479	0.00012576	0.0600779	0.000569618	0.0237509	0.000100785	NA	NA	0.371933	0.00327991	0.633979	0.0190429	0.442277	0.00479608	NA	NA
ZNF30	9.575e-06	0.000496752	-4.42655	Artery_Coronary	0.000103158	0.00626096	-3.88304	Minor_Salivary_Gland	9.59808e-06	0.000891354	4.42604	NA	NA	NA	1	1	1	0	3	-2.24466	3.83462	-1.88022	3.44568	2.2131	-3.92728	NA	NA	0.02479	0.00012576	0.0600779	0.000569618	0.0268908	8.59117e-05	NA	NA	0.371933	0.00327991	0.633979	0.0190429	0.46835	0.00432329	NA	NA
ZNF30	9.575e-06	0.000496752	-4.42655	Artery_Coronary	0.000103158	0.00626096	-3.88304	Nerve_Tibial	7.28432e-06	0.000742112	-4.48521	NA	NA	NA	1	1	1	0	3	-2.24466	3.83462	-1.88022	3.44568	-1.74316	4.14465	NA	NA	0.02479	0.00012576	0.0600779	0.000569618	0.0813064	3.40329e-05	NA	NA	0.371933	0.00327991	0.633979	0.0190429	0.646972	0.00214987	NA	NA
ZNF30	9.575e-06	0.000496752	-4.42655	Artery_Coronary	0.000103158	0.00626096	-3.88304	Pancreas	7.48068e-06	0.000845361	4.47953	NA	NA	NA	1	1	1	0	3	-2.24466	3.83462	-1.88022	3.44568	2.44432	-3.88204	NA	NA	0.02479	0.00012576	0.0600779	0.000569618	0.0145126	0.000103585	NA	NA	0.371933	0.00327991	0.633979	0.0190429	0.364949	0.00503688	NA	NA
ZNF30	9.575e-06	0.000496752	-4.42655	Artery_Coronary	0.000103158	0.00626096	-3.88304	Pituitary	1.09675e-05	0.00108272	4.39716	NA	NA	NA	1	1	1	0	3	-2.24466	3.83462	-1.88022	3.44568	2.26113	-3.88869	NA	NA	0.02479	0.00012576	0.0600779	0.000569618	0.0237509	0.000100785	NA	NA	0.371933	0.00327991	0.633979	0.0190429	0.487528	0.00488248	NA	NA
ZNF30	9.575e-06	0.000496752	-4.42655	Artery_Coronary	0.000103158	0.00626096	-3.88304	Prostate	1.09675e-05	0.00100136	4.39716	NA	NA	NA	1	1	1	0	3	-2.24466	3.83462	-1.88022	3.44568	2.26113	-3.88869	NA	NA	0.02479	0.00012576	0.0600779	0.000569618	0.0237509	0.000100785	NA	NA	0.371933	0.00327991	0.633979	0.0190429	0.463338	0.00484897	NA	NA
ZNF30	9.575e-06	0.000496752	-4.42655	Artery_Coronary	0.000103158	0.00626096	-3.88304	Skin_Not_Sun_Exposed_Suprapubic	7.48068e-06	0.000814603	4.47953	NA	NA	NA	1	1	1	0	3	-2.24466	3.83462	-1.88022	3.44568	2.44432	-3.88204	NA	NA	0.02479	0.00012576	0.0600779	0.000569618	0.0145126	0.000103585	NA	NA	0.371933	0.00327991	0.633979	0.0190429	0.383584	0.00504114	NA	NA
ZNF30	9.575e-06	0.000496752	-4.42655	Artery_Coronary	0.000103158	0.00626096	-3.88304	Skin_Sun_Exposed_Lower_leg	1.03857e-05	0.000991853	4.40898	NA	NA	NA	1	1	1	0	3	-2.24466	3.83462	-1.88022	3.44568	2.36467	-3.87023	NA	NA	0.02479	0.00012576	0.0600779	0.000569618	0.0180463	0.000108733	NA	NA	0.371933	0.00327991	0.633979	0.0190429	0.415321	0.00501261	NA	NA
ZNF30	9.575e-06	0.000496752	-4.42655	Artery_Coronary	0.000103158	0.00626096	-3.88304	Small_Intestine_Terminal_Ileum	1.09675e-05	0.00098915	4.39716	NA	NA	NA	1	1	1	0	3	-2.24466	3.83462	-1.88022	3.44568	2.26113	-3.88869	NA	NA	0.02479	0.00012576	0.0600779	0.000569618	0.0237509	0.000100785	NA	NA	0.371933	0.00327991	0.633979	0.0190429	0.466781	0.0047957	NA	NA
ZNF30	9.575e-06	0.000496752	-4.42655	Artery_Coronary	0.000103158	0.00626096	-3.88304	Spleen	9.59808e-06	0.000878031	4.42604	NA	NA	NA	1	1	1	0	3	-2.24466	3.83462	-1.88022	3.44568	2.2131	-3.92728	NA	NA	0.02479	0.00012576	0.0600779	0.000569618	0.0268908	8.59117e-05	NA	NA	0.371933	0.00327991	0.633979	0.0190429	0.460737	0.0040081	NA	NA
ZNF30	9.575e-06	0.000496752	-4.42655	Artery_Coronary	0.000103158	0.00626096	-3.88304	Stomach	8.3946e-06	0.000875409	4.45486	NA	NA	NA	1	1	1	0	3	-2.24466	3.83462	-1.88022	3.44568	2.33303	-3.89959	NA	NA	0.02479	0.00012576	0.0600779	0.000569618	0.0196467	9.63547e-05	NA	NA	0.371933	0.00327991	0.633979	0.0190429	0.429515	0.00500287	NA	NA
ZNF30	9.575e-06	0.000496752	-4.42655	Artery_Coronary	0.000103158	0.00626096	-3.88304	Testis	7.48068e-06	0.00087895	4.47953	NA	NA	NA	1	1	1	0	3	-2.24466	3.83462	-1.88022	3.44568	2.44432	-3.88204	NA	NA	0.02479	0.00012576	0.0600779	0.000569618	0.0145126	0.000103585	NA	NA	0.371933	0.00327991	0.633979	0.0190429	0.419024	0.00555157	NA	NA
ZNF30	9.575e-06	0.000496752	-4.42655	Artery_Coronary	0.000103158	0.00626096	-3.88304	Thyroid	8.3946e-06	0.000798398	4.45486	NA	NA	NA	1	1	1	0	3	-2.24466	3.83462	-1.88022	3.44568	2.33303	-3.89959	NA	NA	0.02479	0.00012576	0.0600779	0.000569618	0.0196467	9.63547e-05	NA	NA	0.371933	0.00327991	0.633979	0.0190429	0.431529	0.00447956	NA	NA
ZNF30	9.575e-06	0.000496752	-4.42655	Artery_Coronary	0.000103158	0.00626096	-3.88304	Uterus	8.3946e-06	0.000827673	4.45486	NA	NA	NA	1	1	1	0	3	-2.24466	3.83462	-1.88022	3.44568	2.33303	-3.89959	NA	NA	0.02479	0.00012576	0.0600779	0.000569618	0.0196467	9.63547e-05	NA	NA	0.371933	0.00327991	0.633979	0.0190429	0.434862	0.00461706	NA	NA
ZNF30	9.575e-06	0.000496752	-4.42655	Artery_Coronary	0.000103158	0.00626096	-3.88304	smultixcan	8.3946e-06	0.000764437	4.45486	NA	NA	NA	1	1	1	0	3	-2.24466	3.83462	-1.88022	3.44568	2.33303	-3.89959	NA	NA	0.02479	0.00012576	0.0600779	0.000569618	0.0196467	9.63547e-05	NA	NA	0.371933	0.00327991	0.633979	0.0190429	0.422005	0.00450132	NA	NA
ZNF30	9.575e-06	0.000496752	-4.42655	Artery_Tibial	0.000103158	0.00590244	-3.88304	Artery_Aorta	8.3946e-06	0.000747442	4.45486	NA	NA	NA	1	1	1	0	3	-2.24466	3.83462	-1.88022	3.44568	2.33303	-3.89959	NA	NA	0.02479	0.00012576	0.0600779	0.000569618	0.0196467	9.63547e-05	NA	NA	0.371933	0.00327991	0.621988	0.018648	0.430644	0.00458861	NA	NA
ZNF30	9.575e-06	0.000496752	-4.42655	Artery_Tibial	0.000103158	0.00590244	-3.88304	Brain_Amygdala	7.34865e-05	0.00551186	-3.96471	NA	NA	NA	1	1	1	0	3	-2.24466	3.83462	-1.88022	3.44568	-2.04611	3.49599	NA	NA	0.02479	0.00012576	0.0600779	0.000569618	0.0407453	0.000472302	NA	NA	0.371933	0.00327991	0.621988	0.018648	0.556699	0.0199181	NA	NA
ZNF30	9.575e-06	0.000496752	-4.42655	Artery_Tibial	0.000103158	0.00590244	-3.88304	Brain_Anterior_cingulate_cortex_BA24	9.59808e-06	0.000961587	4.42604	NA	NA	NA	1	1	1	0	3	-2.24466	3.83462	-1.88022	3.44568	2.2131	-3.92728	NA	NA	0.02479	0.00012576	0.0600779	0.000569618	0.0268908	8.59117e-05	NA	NA	0.371933	0.00327991	0.621988	0.018648	0.494149	0.00500901	NA	NA
ZNF30	9.575e-06	0.000496752	-4.42655	Artery_Tibial	0.000103158	0.00590244	-3.88304	Brain_Cerebellar_Hemisphere	8.3946e-06	0.000759099	4.45486	NA	NA	NA	1	1	1	0	3	-2.24466	3.83462	-1.88022	3.44568	2.45792	-3.85983	NA	NA	0.02479	0.00012576	0.0600779	0.000569618	0.0139744	0.000113467	NA	NA	0.371933	0.00327991	0.621988	0.018648	0.38369	0.00513251	NA	NA
ZNF30	9.575e-06	0.000496752	-4.42655	Artery_Tibial	0.000103158	0.00590244	-3.88304	Brain_Cerebellum	7.28432e-06	0.000735372	-4.48521	NA	NA	NA	1	1	1	0	3	-2.24466	3.83462	-1.88022	3.44568	-1.74316	4.14465	NA	NA	0.02479	0.00012576	0.0600779	0.000569618	0.0813064	3.40329e-05	NA	NA	0.371933	0.00327991	0.621988	0.018648	0.653173	0.00202386	NA	NA
ZNF30	9.575e-06	0.000496752	-4.42655	Artery_Tibial	0.000103158	0.00590244	-3.88304	Brain_Cortex	8.3946e-06	0.000852169	4.45486	NA	NA	NA	1	1	1	0	3	-2.24466	3.83462	-1.88022	3.44568	2.45792	-3.85983	NA	NA	0.02479	0.00012576	0.0600779	0.000569618	0.0139744	0.000113467	NA	NA	0.371933	0.00327991	0.621988	0.018648	0.394809	0.00554223	NA	NA
ZNF30	9.575e-06	0.000496752	-4.42655	Artery_Tibial	0.000103158	0.00590244	-3.88304	Brain_Frontal_Cortex_BA9	8.3946e-06	0.000878368	4.45486	NA	NA	NA	1	1	1	0	3	-2.24466	3.83462	-1.88022	3.44568	2.33303	-3.89959	NA	NA	0.02479	0.00012576	0.0600779	0.000569618	0.0196467	9.63547e-05	NA	NA	0.371933	0.00327991	0.621988	0.018648	0.431742	0.00504195	NA	NA
ZNF30	9.575e-06	0.000496752	-4.42655	Artery_Tibial	0.000103158	0.00590244	-3.88304	Brain_Spinal_cord_cervical_c-1	1.09675e-05	0.00114588	4.39716	NA	NA	NA	1	1	1	0	3	-2.24466	3.83462	-1.88022	3.44568	2.26113	-3.88869	NA	NA	0.02479	0.00012576	0.0600779	0.000569618	0.0237509	0.000100785	NA	NA	0.371933	0.00327991	0.621988	0.018648	0.462613	0.00580048	NA	NA
ZNF30	9.575e-06	0.000496752	-4.42655	Artery_Tibial	0.000103158	0.00590244	-3.88304	Cells_Cultured_fibroblasts	9.59808e-06	0.000834926	4.42604	NA	NA	NA	1	1	1	0	3	-2.24466	3.83462	-1.88022	3.44568	2.2131	-3.92728	NA	NA	0.02479	0.00012576	0.0600779	0.000569618	0.0268908	8.59117e-05	NA	NA	0.371933	0.00327991	0.621988	0.018648	0.484861	0.00414877	NA	NA
ZNF30	9.575e-06	0.000496752	-4.42655	Artery_Tibial	0.000103158	0.00590244	-3.88304	Cells_EBV-transformed_lymphocytes	7.28432e-06	0.000620934	-4.48521	NA	NA	NA	1	1	1	0	3	-2.24466	3.83462	-1.88022	3.44568	-1.74316	4.14465	NA	NA	0.02479	0.00012576	0.0600779	0.000569618	0.0813064	3.40329e-05	NA	NA	0.371933	0.00327991	0.621988	0.018648	0.641163	0.00180387	NA	NA
ZNF30	9.575e-06	0.000496752	-4.42655	Artery_Tibial	0.000103158	0.00590244	-3.88304	Colon_Sigmoid	1.03857e-05	0.000925921	4.40898	NA	NA	NA	1	1	1	0	3	-2.24466	3.83462	-1.88022	3.44568	2.36467	-3.87023	NA	NA	0.02479	0.00012576	0.0600779	0.000569618	0.0180463	0.000108733	NA	NA	0.371933	0.00327991	0.621988	0.018648	0.441296	0.00487957	NA	NA
ZNF30	9.575e-06	0.000496752	-4.42655	Artery_Tibial	0.000103158	0.00590244	-3.88304	Esophagus_Gastroesophageal_Junction	8.3946e-06	0.000816399	4.45486	NA	NA	NA	1	1	1	0	3	-2.24466	3.83462	-1.88022	3.44568	2.33303	-3.89959	NA	NA	0.02479	0.00012576	0.0600779	0.000569618	0.0196467	9.63547e-05	NA	NA	0.371933	0.00327991	0.621988	0.018648	0.432676	0.00463434	NA	NA
ZNF30	9.575e-06	0.000496752	-4.42655	Artery_Tibial	0.000103158	0.00590244	-3.88304	Esophagus_Muscularis	1.03857e-05	0.000970816	4.40898	NA	NA	NA	1	1	1	0	3	-2.24466	3.83462	-1.88022	3.44568	2.36467	-3.87023	NA	NA	0.02479	0.00012576	0.0600779	0.000569618	0.0180463	0.000108733	NA	NA	0.371933	0.00327991	0.621988	0.018648	0.433044	0.0050385	NA	NA
ZNF30	9.575e-06	0.000496752	-4.42655	Artery_Tibial	0.000103158	0.00590244	-3.88304	Heart_Left_Ventricle	7.28432e-06	0.000821644	-4.48521	NA	NA	NA	1	1	1	0	3	-2.24466	3.83462	-1.88022	3.44568	-1.74316	4.14465	NA	NA	0.02479	0.00012576	0.0600779	0.000569618	0.0813064	3.40329e-05	NA	NA	0.371933	0.00327991	0.621988	0.018648	0.6502	0.00226368	NA	NA
ZNF30	9.575e-06	0.000496752	-4.42655	Artery_Tibial	0.000103158	0.00590244	-3.88304	Kidney_Cortex	7.48068e-06	0.000846544	4.47953	NA	NA	NA	1	1	1	0	3	-2.24466	3.83462	-1.88022	3.44568	2.44432	-3.88204	NA	NA	0.02479	0.00012576	0.0600779	0.000569618	0.0145126	0.000103585	NA	NA	0.371933	0.00327991	0.621988	0.018648	0.37962	0.00607219	NA	NA
ZNF30	9.575e-06	0.000496752	-4.42655	Artery_Tibial	0.000103158	0.00590244	-3.88304	Liver	8.3946e-06	0.000950315	4.45486	NA	NA	NA	1	1	1	0	3	-2.24466	3.83462	-1.88022	3.44568	2.33303	-3.89959	NA	NA	0.02479	0.00012576	0.0600779	0.000569618	0.0196467	9.63547e-05	NA	NA	0.371933	0.00327991	0.621988	0.018648	0.412875	0.0051461	NA	NA
ZNF30	9.575e-06	0.000496752	-4.42655	Artery_Tibial	0.000103158	0.00590244	-3.88304	Lung	1.09675e-05	0.000921433	4.39716	NA	NA	NA	1	1	1	0	3	-2.24466	3.83462	-1.88022	3.44568	2.26113	-3.88869	NA	NA	0.02479	0.00012576	0.0600779	0.000569618	0.0237509	0.000100785	NA	NA	0.371933	0.00327991	0.621988	0.018648	0.442277	0.00479608	NA	NA
ZNF30	9.575e-06	0.000496752	-4.42655	Artery_Tibial	0.000103158	0.00590244	-3.88304	Minor_Salivary_Gland	9.59808e-06	0.000891354	4.42604	NA	NA	NA	1	1	1	0	3	-2.24466	3.83462	-1.88022	3.44568	2.2131	-3.92728	NA	NA	0.02479	0.00012576	0.0600779	0.000569618	0.0268908	8.59117e-05	NA	NA	0.371933	0.00327991	0.621988	0.018648	0.46835	0.00432329	NA	NA
ZNF30	9.575e-06	0.000496752	-4.42655	Artery_Tibial	0.000103158	0.00590244	-3.88304	Nerve_Tibial	7.28432e-06	0.000742112	-4.48521	NA	NA	NA	1	1	1	0	3	-2.24466	3.83462	-1.88022	3.44568	-1.74316	4.14465	NA	NA	0.02479	0.00012576	0.0600779	0.000569618	0.0813064	3.40329e-05	NA	NA	0.371933	0.00327991	0.621988	0.018648	0.646972	0.00214987	NA	NA
ZNF30	9.575e-06	0.000496752	-4.42655	Artery_Tibial	0.000103158	0.00590244	-3.88304	Pancreas	7.48068e-06	0.000845361	4.47953	NA	NA	NA	1	1	1	0	3	-2.24466	3.83462	-1.88022	3.44568	2.44432	-3.88204	NA	NA	0.02479	0.00012576	0.0600779	0.000569618	0.0145126	0.000103585	NA	NA	0.371933	0.00327991	0.621988	0.018648	0.364949	0.00503688	NA	NA
ZNF30	9.575e-06	0.000496752	-4.42655	Artery_Tibial	0.000103158	0.00590244	-3.88304	Pituitary	1.09675e-05	0.00108272	4.39716	NA	NA	NA	1	1	1	0	3	-2.24466	3.83462	-1.88022	3.44568	2.26113	-3.88869	NA	NA	0.02479	0.00012576	0.0600779	0.000569618	0.0237509	0.000100785	NA	NA	0.371933	0.00327991	0.621988	0.018648	0.487528	0.00488248	NA	NA
ZNF30	9.575e-06	0.000496752	-4.42655	Artery_Tibial	0.000103158	0.00590244	-3.88304	Prostate	1.09675e-05	0.00100136	4.39716	NA	NA	NA	1	1	1	0	3	-2.24466	3.83462	-1.88022	3.44568	2.26113	-3.88869	NA	NA	0.02479	0.00012576	0.0600779	0.000569618	0.0237509	0.000100785	NA	NA	0.371933	0.00327991	0.621988	0.018648	0.463338	0.00484897	NA	NA
ZNF30	9.575e-06	0.000496752	-4.42655	Artery_Tibial	0.000103158	0.00590244	-3.88304	Skin_Not_Sun_Exposed_Suprapubic	7.48068e-06	0.000814603	4.47953	NA	NA	NA	1	1	1	0	3	-2.24466	3.83462	-1.88022	3.44568	2.44432	-3.88204	NA	NA	0.02479	0.00012576	0.0600779	0.000569618	0.0145126	0.000103585	NA	NA	0.371933	0.00327991	0.621988	0.018648	0.383584	0.00504114	NA	NA
ZNF30	9.575e-06	0.000496752	-4.42655	Artery_Tibial	0.000103158	0.00590244	-3.88304	Skin_Sun_Exposed_Lower_leg	1.03857e-05	0.000991853	4.40898	NA	NA	NA	1	1	1	0	3	-2.24466	3.83462	-1.88022	3.44568	2.36467	-3.87023	NA	NA	0.02479	0.00012576	0.0600779	0.000569618	0.0180463	0.000108733	NA	NA	0.371933	0.00327991	0.621988	0.018648	0.415321	0.00501261	NA	NA
ZNF30	9.575e-06	0.000496752	-4.42655	Artery_Tibial	0.000103158	0.00590244	-3.88304	Small_Intestine_Terminal_Ileum	1.09675e-05	0.00098915	4.39716	NA	NA	NA	1	1	1	0	3	-2.24466	3.83462	-1.88022	3.44568	2.26113	-3.88869	NA	NA	0.02479	0.00012576	0.0600779	0.000569618	0.0237509	0.000100785	NA	NA	0.371933	0.00327991	0.621988	0.018648	0.466781	0.0047957	NA	NA
ZNF30	9.575e-06	0.000496752	-4.42655	Artery_Tibial	0.000103158	0.00590244	-3.88304	Spleen	9.59808e-06	0.000878031	4.42604	NA	NA	NA	1	1	1	0	3	-2.24466	3.83462	-1.88022	3.44568	2.2131	-3.92728	NA	NA	0.02479	0.00012576	0.0600779	0.000569618	0.0268908	8.59117e-05	NA	NA	0.371933	0.00327991	0.621988	0.018648	0.460737	0.0040081	NA	NA
ZNF30	9.575e-06	0.000496752	-4.42655	Artery_Tibial	0.000103158	0.00590244	-3.88304	Stomach	8.3946e-06	0.000875409	4.45486	NA	NA	NA	1	1	1	0	3	-2.24466	3.83462	-1.88022	3.44568	2.33303	-3.89959	NA	NA	0.02479	0.00012576	0.0600779	0.000569618	0.0196467	9.63547e-05	NA	NA	0.371933	0.00327991	0.621988	0.018648	0.429515	0.00500287	NA	NA
ZNF30	9.575e-06	0.000496752	-4.42655	Artery_Tibial	0.000103158	0.00590244	-3.88304	Testis	7.48068e-06	0.00087895	4.47953	NA	NA	NA	1	1	1	0	3	-2.24466	3.83462	-1.88022	3.44568	2.44432	-3.88204	NA	NA	0.02479	0.00012576	0.0600779	0.000569618	0.0145126	0.000103585	NA	NA	0.371933	0.00327991	0.621988	0.018648	0.419024	0.00555157	NA	NA
ZNF30	9.575e-06	0.000496752	-4.42655	Artery_Tibial	0.000103158	0.00590244	-3.88304	Thyroid	8.3946e-06	0.000798398	4.45486	NA	NA	NA	1	1	1	0	3	-2.24466	3.83462	-1.88022	3.44568	2.33303	-3.89959	NA	NA	0.02479	0.00012576	0.0600779	0.000569618	0.0196467	9.63547e-05	NA	NA	0.371933	0.00327991	0.621988	0.018648	0.431529	0.00447956	NA	NA
ZNF30	9.575e-06	0.000496752	-4.42655	Artery_Tibial	0.000103158	0.00590244	-3.88304	Uterus	8.3946e-06	0.000827673	4.45486	NA	NA	NA	1	1	1	0	3	-2.24466	3.83462	-1.88022	3.44568	2.33303	-3.89959	NA	NA	0.02479	0.00012576	0.0600779	0.000569618	0.0196467	9.63547e-05	NA	NA	0.371933	0.00327991	0.621988	0.018648	0.434862	0.00461706	NA	NA
ZNF30	9.575e-06	0.000496752	-4.42655	Artery_Tibial	0.000103158	0.00590244	-3.88304	smultixcan	8.3946e-06	0.000764437	4.45486	NA	NA	NA	1	1	1	0	3	-2.24466	3.83462	-1.88022	3.44568	2.33303	-3.89959	NA	NA	0.02479	0.00012576	0.0600779	0.000569618	0.0196467	9.63547e-05	NA	NA	0.371933	0.00327991	0.621988	0.018648	0.422005	0.00450132	NA	NA
ZNF30	9.575e-06	0.000496752	-4.42655	Brain_Amygdala	7.34865e-05	0.00545537	-3.96471	Artery_Aorta	8.3946e-06	0.000747442	4.45486	NA	NA	NA	1	1	1	0	3	-2.24466	3.83462	-2.04611	3.49599	2.33303	-3.89959	NA	NA	0.02479	0.00012576	0.0407453	0.000472302	0.0196467	9.63547e-05	NA	NA	0.371933	0.00327991	0.581476	0.0185361	0.430644	0.00458861	NA	NA
ZNF30	9.575e-06	0.000496752	-4.42655	Brain_Amygdala	7.34865e-05	0.00545537	-3.96471	Brain_Amygdala	7.34865e-05	0.00551186	-3.96471	NA	NA	NA	1	1	1	0	3	-2.24466	3.83462	-2.04611	3.49599	-2.04611	3.49599	NA	NA	0.02479	0.00012576	0.0407453	0.000472302	0.0407453	0.000472302	NA	NA	0.371933	0.00327991	0.581476	0.0185361	0.556699	0.0199181	NA	NA
ZNF30	9.575e-06	0.000496752	-4.42655	Brain_Amygdala	7.34865e-05	0.00545537	-3.96471	Brain_Anterior_cingulate_cortex_BA24	9.59808e-06	0.000961587	4.42604	NA	NA	NA	1	1	1	0	3	-2.24466	3.83462	-2.04611	3.49599	2.2131	-3.92728	NA	NA	0.02479	0.00012576	0.0407453	0.000472302	0.0268908	8.59117e-05	NA	NA	0.371933	0.00327991	0.581476	0.0185361	0.494149	0.00500901	NA	NA
ZNF30	9.575e-06	0.000496752	-4.42655	Brain_Amygdala	7.34865e-05	0.00545537	-3.96471	Brain_Cerebellar_Hemisphere	8.3946e-06	0.000759099	4.45486	NA	NA	NA	1	1	1	0	3	-2.24466	3.83462	-2.04611	3.49599	2.45792	-3.85983	NA	NA	0.02479	0.00012576	0.0407453	0.000472302	0.0139744	0.000113467	NA	NA	0.371933	0.00327991	0.581476	0.0185361	0.38369	0.00513251	NA	NA
ZNF30	9.575e-06	0.000496752	-4.42655	Brain_Amygdala	7.34865e-05	0.00545537	-3.96471	Brain_Cerebellum	7.28432e-06	0.000735372	-4.48521	NA	NA	NA	1	1	1	0	3	-2.24466	3.83462	-2.04611	3.49599	-1.74316	4.14465	NA	NA	0.02479	0.00012576	0.0407453	0.000472302	0.0813064	3.40329e-05	NA	NA	0.371933	0.00327991	0.581476	0.0185361	0.653173	0.00202386	NA	NA
ZNF30	9.575e-06	0.000496752	-4.42655	Brain_Amygdala	7.34865e-05	0.00545537	-3.96471	Brain_Cortex	8.3946e-06	0.000852169	4.45486	NA	NA	NA	1	1	1	0	3	-2.24466	3.83462	-2.04611	3.49599	2.45792	-3.85983	NA	NA	0.02479	0.00012576	0.0407453	0.000472302	0.0139744	0.000113467	NA	NA	0.371933	0.00327991	0.581476	0.0185361	0.394809	0.00554223	NA	NA
ZNF30	9.575e-06	0.000496752	-4.42655	Brain_Amygdala	7.34865e-05	0.00545537	-3.96471	Brain_Frontal_Cortex_BA9	8.3946e-06	0.000878368	4.45486	NA	NA	NA	1	1	1	0	3	-2.24466	3.83462	-2.04611	3.49599	2.33303	-3.89959	NA	NA	0.02479	0.00012576	0.0407453	0.000472302	0.0196467	9.63547e-05	NA	NA	0.371933	0.00327991	0.581476	0.0185361	0.431742	0.00504195	NA	NA
ZNF30	9.575e-06	0.000496752	-4.42655	Brain_Amygdala	7.34865e-05	0.00545537	-3.96471	Brain_Spinal_cord_cervical_c-1	1.09675e-05	0.00114588	4.39716	NA	NA	NA	1	1	1	0	3	-2.24466	3.83462	-2.04611	3.49599	2.26113	-3.88869	NA	NA	0.02479	0.00012576	0.0407453	0.000472302	0.0237509	0.000100785	NA	NA	0.371933	0.00327991	0.581476	0.0185361	0.462613	0.00580048	NA	NA
ZNF30	9.575e-06	0.000496752	-4.42655	Brain_Amygdala	7.34865e-05	0.00545537	-3.96471	Cells_Cultured_fibroblasts	9.59808e-06	0.000834926	4.42604	NA	NA	NA	1	1	1	0	3	-2.24466	3.83462	-2.04611	3.49599	2.2131	-3.92728	NA	NA	0.02479	0.00012576	0.0407453	0.000472302	0.0268908	8.59117e-05	NA	NA	0.371933	0.00327991	0.581476	0.0185361	0.484861	0.00414877	NA	NA
ZNF30	9.575e-06	0.000496752	-4.42655	Brain_Amygdala	7.34865e-05	0.00545537	-3.96471	Cells_EBV-transformed_lymphocytes	7.28432e-06	0.000620934	-4.48521	NA	NA	NA	1	1	1	0	3	-2.24466	3.83462	-2.04611	3.49599	-1.74316	4.14465	NA	NA	0.02479	0.00012576	0.0407453	0.000472302	0.0813064	3.40329e-05	NA	NA	0.371933	0.00327991	0.581476	0.0185361	0.641163	0.00180387	NA	NA
ZNF30	9.575e-06	0.000496752	-4.42655	Brain_Amygdala	7.34865e-05	0.00545537	-3.96471	Colon_Sigmoid	1.03857e-05	0.000925921	4.40898	NA	NA	NA	1	1	1	0	3	-2.24466	3.83462	-2.04611	3.49599	2.36467	-3.87023	NA	NA	0.02479	0.00012576	0.0407453	0.000472302	0.0180463	0.000108733	NA	NA	0.371933	0.00327991	0.581476	0.0185361	0.441296	0.00487957	NA	NA
ZNF30	9.575e-06	0.000496752	-4.42655	Brain_Amygdala	7.34865e-05	0.00545537	-3.96471	Esophagus_Gastroesophageal_Junction	8.3946e-06	0.000816399	4.45486	NA	NA	NA	1	1	1	0	3	-2.24466	3.83462	-2.04611	3.49599	2.33303	-3.89959	NA	NA	0.02479	0.00012576	0.0407453	0.000472302	0.0196467	9.63547e-05	NA	NA	0.371933	0.00327991	0.581476	0.0185361	0.432676	0.00463434	NA	NA
ZNF30	9.575e-06	0.000496752	-4.42655	Brain_Amygdala	7.34865e-05	0.00545537	-3.96471	Esophagus_Muscularis	1.03857e-05	0.000970816	4.40898	NA	NA	NA	1	1	1	0	3	-2.24466	3.83462	-2.04611	3.49599	2.36467	-3.87023	NA	NA	0.02479	0.00012576	0.0407453	0.000472302	0.0180463	0.000108733	NA	NA	0.371933	0.00327991	0.581476	0.0185361	0.433044	0.0050385	NA	NA
ZNF30	9.575e-06	0.000496752	-4.42655	Brain_Amygdala	7.34865e-05	0.00545537	-3.96471	Heart_Left_Ventricle	7.28432e-06	0.000821644	-4.48521	NA	NA	NA	1	1	1	0	3	-2.24466	3.83462	-2.04611	3.49599	-1.74316	4.14465	NA	NA	0.02479	0.00012576	0.0407453	0.000472302	0.0813064	3.40329e-05	NA	NA	0.371933	0.00327991	0.581476	0.0185361	0.6502	0.00226368	NA	NA
ZNF30	9.575e-06	0.000496752	-4.42655	Brain_Amygdala	7.34865e-05	0.00545537	-3.96471	Kidney_Cortex	7.48068e-06	0.000846544	4.47953	NA	NA	NA	1	1	1	0	3	-2.24466	3.83462	-2.04611	3.49599	2.44432	-3.88204	NA	NA	0.02479	0.00012576	0.0407453	0.000472302	0.0145126	0.000103585	NA	NA	0.371933	0.00327991	0.581476	0.0185361	0.37962	0.00607219	NA	NA
ZNF30	9.575e-06	0.000496752	-4.42655	Brain_Amygdala	7.34865e-05	0.00545537	-3.96471	Liver	8.3946e-06	0.000950315	4.45486	NA	NA	NA	1	1	1	0	3	-2.24466	3.83462	-2.04611	3.49599	2.33303	-3.89959	NA	NA	0.02479	0.00012576	0.0407453	0.000472302	0.0196467	9.63547e-05	NA	NA	0.371933	0.00327991	0.581476	0.0185361	0.412875	0.0051461	NA	NA
ZNF30	9.575e-06	0.000496752	-4.42655	Brain_Amygdala	7.34865e-05	0.00545537	-3.96471	Lung	1.09675e-05	0.000921433	4.39716	NA	NA	NA	1	1	1	0	3	-2.24466	3.83462	-2.04611	3.49599	2.26113	-3.88869	NA	NA	0.02479	0.00012576	0.0407453	0.000472302	0.0237509	0.000100785	NA	NA	0.371933	0.00327991	0.581476	0.0185361	0.442277	0.00479608	NA	NA
ZNF30	9.575e-06	0.000496752	-4.42655	Brain_Amygdala	7.34865e-05	0.00545537	-3.96471	Minor_Salivary_Gland	9.59808e-06	0.000891354	4.42604	NA	NA	NA	1	1	1	0	3	-2.24466	3.83462	-2.04611	3.49599	2.2131	-3.92728	NA	NA	0.02479	0.00012576	0.0407453	0.000472302	0.0268908	8.59117e-05	NA	NA	0.371933	0.00327991	0.581476	0.0185361	0.46835	0.00432329	NA	NA
ZNF30	9.575e-06	0.000496752	-4.42655	Brain_Amygdala	7.34865e-05	0.00545537	-3.96471	Nerve_Tibial	7.28432e-06	0.000742112	-4.48521	NA	NA	NA	1	1	1	0	3	-2.24466	3.83462	-2.04611	3.49599	-1.74316	4.14465	NA	NA	0.02479	0.00012576	0.0407453	0.000472302	0.0813064	3.40329e-05	NA	NA	0.371933	0.00327991	0.581476	0.0185361	0.646972	0.00214987	NA	NA
ZNF30	9.575e-06	0.000496752	-4.42655	Brain_Amygdala	7.34865e-05	0.00545537	-3.96471	Pancreas	7.48068e-06	0.000845361	4.47953	NA	NA	NA	1	1	1	0	3	-2.24466	3.83462	-2.04611	3.49599	2.44432	-3.88204	NA	NA	0.02479	0.00012576	0.0407453	0.000472302	0.0145126	0.000103585	NA	NA	0.371933	0.00327991	0.581476	0.0185361	0.364949	0.00503688	NA	NA
ZNF30	9.575e-06	0.000496752	-4.42655	Brain_Amygdala	7.34865e-05	0.00545537	-3.96471	Pituitary	1.09675e-05	0.00108272	4.39716	NA	NA	NA	1	1	1	0	3	-2.24466	3.83462	-2.04611	3.49599	2.26113	-3.88869	NA	NA	0.02479	0.00012576	0.0407453	0.000472302	0.0237509	0.000100785	NA	NA	0.371933	0.00327991	0.581476	0.0185361	0.487528	0.00488248	NA	NA
ZNF30	9.575e-06	0.000496752	-4.42655	Brain_Amygdala	7.34865e-05	0.00545537	-3.96471	Prostate	1.09675e-05	0.00100136	4.39716	NA	NA	NA	1	1	1	0	3	-2.24466	3.83462	-2.04611	3.49599	2.26113	-3.88869	NA	NA	0.02479	0.00012576	0.0407453	0.000472302	0.0237509	0.000100785	NA	NA	0.371933	0.00327991	0.581476	0.0185361	0.463338	0.00484897	NA	NA
ZNF30	9.575e-06	0.000496752	-4.42655	Brain_Amygdala	7.34865e-05	0.00545537	-3.96471	Skin_Not_Sun_Exposed_Suprapubic	7.48068e-06	0.000814603	4.47953	NA	NA	NA	1	1	1	0	3	-2.24466	3.83462	-2.04611	3.49599	2.44432	-3.88204	NA	NA	0.02479	0.00012576	0.0407453	0.000472302	0.0145126	0.000103585	NA	NA	0.371933	0.00327991	0.581476	0.0185361	0.383584	0.00504114	NA	NA
ZNF30	9.575e-06	0.000496752	-4.42655	Brain_Amygdala	7.34865e-05	0.00545537	-3.96471	Skin_Sun_Exposed_Lower_leg	1.03857e-05	0.000991853	4.40898	NA	NA	NA	1	1	1	0	3	-2.24466	3.83462	-2.04611	3.49599	2.36467	-3.87023	NA	NA	0.02479	0.00012576	0.0407453	0.000472302	0.0180463	0.000108733	NA	NA	0.371933	0.00327991	0.581476	0.0185361	0.415321	0.00501261	NA	NA
ZNF30	9.575e-06	0.000496752	-4.42655	Brain_Amygdala	7.34865e-05	0.00545537	-3.96471	Small_Intestine_Terminal_Ileum	1.09675e-05	0.00098915	4.39716	NA	NA	NA	1	1	1	0	3	-2.24466	3.83462	-2.04611	3.49599	2.26113	-3.88869	NA	NA	0.02479	0.00012576	0.0407453	0.000472302	0.0237509	0.000100785	NA	NA	0.371933	0.00327991	0.581476	0.0185361	0.466781	0.0047957	NA	NA
ZNF30	9.575e-06	0.000496752	-4.42655	Brain_Amygdala	7.34865e-05	0.00545537	-3.96471	Spleen	9.59808e-06	0.000878031	4.42604	NA	NA	NA	1	1	1	0	3	-2.24466	3.83462	-2.04611	3.49599	2.2131	-3.92728	NA	NA	0.02479	0.00012576	0.0407453	0.000472302	0.0268908	8.59117e-05	NA	NA	0.371933	0.00327991	0.581476	0.0185361	0.460737	0.0040081	NA	NA
ZNF30	9.575e-06	0.000496752	-4.42655	Brain_Amygdala	7.34865e-05	0.00545537	-3.96471	Stomach	8.3946e-06	0.000875409	4.45486	NA	NA	NA	1	1	1	0	3	-2.24466	3.83462	-2.04611	3.49599	2.33303	-3.89959	NA	NA	0.02479	0.00012576	0.0407453	0.000472302	0.0196467	9.63547e-05	NA	NA	0.371933	0.00327991	0.581476	0.0185361	0.429515	0.00500287	NA	NA
ZNF30	9.575e-06	0.000496752	-4.42655	Brain_Amygdala	7.34865e-05	0.00545537	-3.96471	Testis	7.48068e-06	0.00087895	4.47953	NA	NA	NA	1	1	1	0	3	-2.24466	3.83462	-2.04611	3.49599	2.44432	-3.88204	NA	NA	0.02479	0.00012576	0.0407453	0.000472302	0.0145126	0.000103585	NA	NA	0.371933	0.00327991	0.581476	0.0185361	0.419024	0.00555157	NA	NA
ZNF30	9.575e-06	0.000496752	-4.42655	Brain_Amygdala	7.34865e-05	0.00545537	-3.96471	Thyroid	8.3946e-06	0.000798398	4.45486	NA	NA	NA	1	1	1	0	3	-2.24466	3.83462	-2.04611	3.49599	2.33303	-3.89959	NA	NA	0.02479	0.00012576	0.0407453	0.000472302	0.0196467	9.63547e-05	NA	NA	0.371933	0.00327991	0.581476	0.0185361	0.431529	0.00447956	NA	NA
ZNF30	9.575e-06	0.000496752	-4.42655	Brain_Amygdala	7.34865e-05	0.00545537	-3.96471	Uterus	8.3946e-06	0.000827673	4.45486	NA	NA	NA	1	1	1	0	3	-2.24466	3.83462	-2.04611	3.49599	2.33303	-3.89959	NA	NA	0.02479	0.00012576	0.0407453	0.000472302	0.0196467	9.63547e-05	NA	NA	0.371933	0.00327991	0.581476	0.0185361	0.434862	0.00461706	NA	NA
ZNF30	9.575e-06	0.000496752	-4.42655	Brain_Amygdala	7.34865e-05	0.00545537	-3.96471	smultixcan	8.3946e-06	0.000764437	4.45486	NA	NA	NA	1	1	1	0	3	-2.24466	3.83462	-2.04611	3.49599	2.33303	-3.89959	NA	NA	0.02479	0.00012576	0.0407453	0.000472302	0.0196467	9.63547e-05	NA	NA	0.371933	0.00327991	0.581476	0.0185361	0.422005	0.00450132	NA	NA
ZNF30	9.575e-06	0.000496752	-4.42655	Brain_Anterior_cingulate_cortex_BA24	0.000105765	0.00651541	-3.87697	Artery_Aorta	8.3946e-06	0.000747442	4.45486	NA	NA	NA	1	1	1	0	3	-2.24466	3.83462	-1.88108	3.43895	2.33303	-3.89959	NA	NA	0.02479	0.00012576	0.0599612	0.000583973	0.0196467	9.63547e-05	NA	NA	0.371933	0.00327991	0.665661	0.0212713	0.430644	0.00458861	NA	NA
ZNF30	9.575e-06	0.000496752	-4.42655	Brain_Anterior_cingulate_cortex_BA24	0.000105765	0.00651541	-3.87697	Brain_Amygdala	7.34865e-05	0.00551186	-3.96471	NA	NA	NA	1	1	1	0	3	-2.24466	3.83462	-1.88108	3.43895	-2.04611	3.49599	NA	NA	0.02479	0.00012576	0.0599612	0.000583973	0.0407453	0.000472302	NA	NA	0.371933	0.00327991	0.665661	0.0212713	0.556699	0.0199181	NA	NA
ZNF30	9.575e-06	0.000496752	-4.42655	Brain_Anterior_cingulate_cortex_BA24	0.000105765	0.00651541	-3.87697	Brain_Anterior_cingulate_cortex_BA24	9.59808e-06	0.000961587	4.42604	NA	NA	NA	1	1	1	0	3	-2.24466	3.83462	-1.88108	3.43895	2.2131	-3.92728	NA	NA	0.02479	0.00012576	0.0599612	0.000583973	0.0268908	8.59117e-05	NA	NA	0.371933	0.00327991	0.665661	0.0212713	0.494149	0.00500901	NA	NA
ZNF30	9.575e-06	0.000496752	-4.42655	Brain_Anterior_cingulate_cortex_BA24	0.000105765	0.00651541	-3.87697	Brain_Cerebellar_Hemisphere	8.3946e-06	0.000759099	4.45486	NA	NA	NA	1	1	1	0	3	-2.24466	3.83462	-1.88108	3.43895	2.45792	-3.85983	NA	NA	0.02479	0.00012576	0.0599612	0.000583973	0.0139744	0.000113467	NA	NA	0.371933	0.00327991	0.665661	0.0212713	0.38369	0.00513251	NA	NA
ZNF30	9.575e-06	0.000496752	-4.42655	Brain_Anterior_cingulate_cortex_BA24	0.000105765	0.00651541	-3.87697	Brain_Cerebellum	7.28432e-06	0.000735372	-4.48521	NA	NA	NA	1	1	1	0	3	-2.24466	3.83462	-1.88108	3.43895	-1.74316	4.14465	NA	NA	0.02479	0.00012576	0.0599612	0.000583973	0.0813064	3.40329e-05	NA	NA	0.371933	0.00327991	0.665661	0.0212713	0.653173	0.00202386	NA	NA
ZNF30	9.575e-06	0.000496752	-4.42655	Brain_Anterior_cingulate_cortex_BA24	0.000105765	0.00651541	-3.87697	Brain_Cortex	8.3946e-06	0.000852169	4.45486	NA	NA	NA	1	1	1	0	3	-2.24466	3.83462	-1.88108	3.43895	2.45792	-3.85983	NA	NA	0.02479	0.00012576	0.0599612	0.000583973	0.0139744	0.000113467	NA	NA	0.371933	0.00327991	0.665661	0.0212713	0.394809	0.00554223	NA	NA
ZNF30	9.575e-06	0.000496752	-4.42655	Brain_Anterior_cingulate_cortex_BA24	0.000105765	0.00651541	-3.87697	Brain_Frontal_Cortex_BA9	8.3946e-06	0.000878368	4.45486	NA	NA	NA	1	1	1	0	3	-2.24466	3.83462	-1.88108	3.43895	2.33303	-3.89959	NA	NA	0.02479	0.00012576	0.0599612	0.000583973	0.0196467	9.63547e-05	NA	NA	0.371933	0.00327991	0.665661	0.0212713	0.431742	0.00504195	NA	NA
ZNF30	9.575e-06	0.000496752	-4.42655	Brain_Anterior_cingulate_cortex_BA24	0.000105765	0.00651541	-3.87697	Brain_Spinal_cord_cervical_c-1	1.09675e-05	0.00114588	4.39716	NA	NA	NA	1	1	1	0	3	-2.24466	3.83462	-1.88108	3.43895	2.26113	-3.88869	NA	NA	0.02479	0.00012576	0.0599612	0.000583973	0.0237509	0.000100785	NA	NA	0.371933	0.00327991	0.665661	0.0212713	0.462613	0.00580048	NA	NA
ZNF30	9.575e-06	0.000496752	-4.42655	Brain_Anterior_cingulate_cortex_BA24	0.000105765	0.00651541	-3.87697	Cells_Cultured_fibroblasts	9.59808e-06	0.000834926	4.42604	NA	NA	NA	1	1	1	0	3	-2.24466	3.83462	-1.88108	3.43895	2.2131	-3.92728	NA	NA	0.02479	0.00012576	0.0599612	0.000583973	0.0268908	8.59117e-05	NA	NA	0.371933	0.00327991	0.665661	0.0212713	0.484861	0.00414877	NA	NA
ZNF30	9.575e-06	0.000496752	-4.42655	Brain_Anterior_cingulate_cortex_BA24	0.000105765	0.00651541	-3.87697	Cells_EBV-transformed_lymphocytes	7.28432e-06	0.000620934	-4.48521	NA	NA	NA	1	1	1	0	3	-2.24466	3.83462	-1.88108	3.43895	-1.74316	4.14465	NA	NA	0.02479	0.00012576	0.0599612	0.000583973	0.0813064	3.40329e-05	NA	NA	0.371933	0.00327991	0.665661	0.0212713	0.641163	0.00180387	NA	NA
ZNF30	9.575e-06	0.000496752	-4.42655	Brain_Anterior_cingulate_cortex_BA24	0.000105765	0.00651541	-3.87697	Colon_Sigmoid	1.03857e-05	0.000925921	4.40898	NA	NA	NA	1	1	1	0	3	-2.24466	3.83462	-1.88108	3.43895	2.36467	-3.87023	NA	NA	0.02479	0.00012576	0.0599612	0.000583973	0.0180463	0.000108733	NA	NA	0.371933	0.00327991	0.665661	0.0212713	0.441296	0.00487957	NA	NA
ZNF30	9.575e-06	0.000496752	-4.42655	Brain_Anterior_cingulate_cortex_BA24	0.000105765	0.00651541	-3.87697	Esophagus_Gastroesophageal_Junction	8.3946e-06	0.000816399	4.45486	NA	NA	NA	1	1	1	0	3	-2.24466	3.83462	-1.88108	3.43895	2.33303	-3.89959	NA	NA	0.02479	0.00012576	0.0599612	0.000583973	0.0196467	9.63547e-05	NA	NA	0.371933	0.00327991	0.665661	0.0212713	0.432676	0.00463434	NA	NA
ZNF30	9.575e-06	0.000496752	-4.42655	Brain_Anterior_cingulate_cortex_BA24	0.000105765	0.00651541	-3.87697	Esophagus_Muscularis	1.03857e-05	0.000970816	4.40898	NA	NA	NA	1	1	1	0	3	-2.24466	3.83462	-1.88108	3.43895	2.36467	-3.87023	NA	NA	0.02479	0.00012576	0.0599612	0.000583973	0.0180463	0.000108733	NA	NA	0.371933	0.00327991	0.665661	0.0212713	0.433044	0.0050385	NA	NA
ZNF30	9.575e-06	0.000496752	-4.42655	Brain_Anterior_cingulate_cortex_BA24	0.000105765	0.00651541	-3.87697	Heart_Left_Ventricle	7.28432e-06	0.000821644	-4.48521	NA	NA	NA	1	1	1	0	3	-2.24466	3.83462	-1.88108	3.43895	-1.74316	4.14465	NA	NA	0.02479	0.00012576	0.0599612	0.000583973	0.0813064	3.40329e-05	NA	NA	0.371933	0.00327991	0.665661	0.0212713	0.6502	0.00226368	NA	NA
ZNF30	9.575e-06	0.000496752	-4.42655	Brain_Anterior_cingulate_cortex_BA24	0.000105765	0.00651541	-3.87697	Kidney_Cortex	7.48068e-06	0.000846544	4.47953	NA	NA	NA	1	1	1	0	3	-2.24466	3.83462	-1.88108	3.43895	2.44432	-3.88204	NA	NA	0.02479	0.00012576	0.0599612	0.000583973	0.0145126	0.000103585	NA	NA	0.371933	0.00327991	0.665661	0.0212713	0.37962	0.00607219	NA	NA
ZNF30	9.575e-06	0.000496752	-4.42655	Brain_Anterior_cingulate_cortex_BA24	0.000105765	0.00651541	-3.87697	Liver	8.3946e-06	0.000950315	4.45486	NA	NA	NA	1	1	1	0	3	-2.24466	3.83462	-1.88108	3.43895	2.33303	-3.89959	NA	NA	0.02479	0.00012576	0.0599612	0.000583973	0.0196467	9.63547e-05	NA	NA	0.371933	0.00327991	0.665661	0.0212713	0.412875	0.0051461	NA	NA
ZNF30	9.575e-06	0.000496752	-4.42655	Brain_Anterior_cingulate_cortex_BA24	0.000105765	0.00651541	-3.87697	Lung	1.09675e-05	0.000921433	4.39716	NA	NA	NA	1	1	1	0	3	-2.24466	3.83462	-1.88108	3.43895	2.26113	-3.88869	NA	NA	0.02479	0.00012576	0.0599612	0.000583973	0.0237509	0.000100785	NA	NA	0.371933	0.00327991	0.665661	0.0212713	0.442277	0.00479608	NA	NA
ZNF30	9.575e-06	0.000496752	-4.42655	Brain_Anterior_cingulate_cortex_BA24	0.000105765	0.00651541	-3.87697	Minor_Salivary_Gland	9.59808e-06	0.000891354	4.42604	NA	NA	NA	1	1	1	0	3	-2.24466	3.83462	-1.88108	3.43895	2.2131	-3.92728	NA	NA	0.02479	0.00012576	0.0599612	0.000583973	0.0268908	8.59117e-05	NA	NA	0.371933	0.00327991	0.665661	0.0212713	0.46835	0.00432329	NA	NA
ZNF30	9.575e-06	0.000496752	-4.42655	Brain_Anterior_cingulate_cortex_BA24	0.000105765	0.00651541	-3.87697	Nerve_Tibial	7.28432e-06	0.000742112	-4.48521	NA	NA	NA	1	1	1	0	3	-2.24466	3.83462	-1.88108	3.43895	-1.74316	4.14465	NA	NA	0.02479	0.00012576	0.0599612	0.000583973	0.0813064	3.40329e-05	NA	NA	0.371933	0.00327991	0.665661	0.0212713	0.646972	0.00214987	NA	NA
ZNF30	9.575e-06	0.000496752	-4.42655	Brain_Anterior_cingulate_cortex_BA24	0.000105765	0.00651541	-3.87697	Pancreas	7.48068e-06	0.000845361	4.47953	NA	NA	NA	1	1	1	0	3	-2.24466	3.83462	-1.88108	3.43895	2.44432	-3.88204	NA	NA	0.02479	0.00012576	0.0599612	0.000583973	0.0145126	0.000103585	NA	NA	0.371933	0.00327991	0.665661	0.0212713	0.364949	0.00503688	NA	NA
ZNF30	9.575e-06	0.000496752	-4.42655	Brain_Anterior_cingulate_cortex_BA24	0.000105765	0.00651541	-3.87697	Pituitary	1.09675e-05	0.00108272	4.39716	NA	NA	NA	1	1	1	0	3	-2.24466	3.83462	-1.88108	3.43895	2.26113	-3.88869	NA	NA	0.02479	0.00012576	0.0599612	0.000583973	0.0237509	0.000100785	NA	NA	0.371933	0.00327991	0.665661	0.0212713	0.487528	0.00488248	NA	NA
ZNF30	9.575e-06	0.000496752	-4.42655	Brain_Anterior_cingulate_cortex_BA24	0.000105765	0.00651541	-3.87697	Prostate	1.09675e-05	0.00100136	4.39716	NA	NA	NA	1	1	1	0	3	-2.24466	3.83462	-1.88108	3.43895	2.26113	-3.88869	NA	NA	0.02479	0.00012576	0.0599612	0.000583973	0.0237509	0.000100785	NA	NA	0.371933	0.00327991	0.665661	0.0212713	0.463338	0.00484897	NA	NA
ZNF30	9.575e-06	0.000496752	-4.42655	Brain_Anterior_cingulate_cortex_BA24	0.000105765	0.00651541	-3.87697	Skin_Not_Sun_Exposed_Suprapubic	7.48068e-06	0.000814603	4.47953	NA	NA	NA	1	1	1	0	3	-2.24466	3.83462	-1.88108	3.43895	2.44432	-3.88204	NA	NA	0.02479	0.00012576	0.0599612	0.000583973	0.0145126	0.000103585	NA	NA	0.371933	0.00327991	0.665661	0.0212713	0.383584	0.00504114	NA	NA
ZNF30	9.575e-06	0.000496752	-4.42655	Brain_Anterior_cingulate_cortex_BA24	0.000105765	0.00651541	-3.87697	Skin_Sun_Exposed_Lower_leg	1.03857e-05	0.000991853	4.40898	NA	NA	NA	1	1	1	0	3	-2.24466	3.83462	-1.88108	3.43895	2.36467	-3.87023	NA	NA	0.02479	0.00012576	0.0599612	0.000583973	0.0180463	0.000108733	NA	NA	0.371933	0.00327991	0.665661	0.0212713	0.415321	0.00501261	NA	NA
ZNF30	9.575e-06	0.000496752	-4.42655	Brain_Anterior_cingulate_cortex_BA24	0.000105765	0.00651541	-3.87697	Small_Intestine_Terminal_Ileum	1.09675e-05	0.00098915	4.39716	NA	NA	NA	1	1	1	0	3	-2.24466	3.83462	-1.88108	3.43895	2.26113	-3.88869	NA	NA	0.02479	0.00012576	0.0599612	0.000583973	0.0237509	0.000100785	NA	NA	0.371933	0.00327991	0.665661	0.0212713	0.466781	0.0047957	NA	NA
ZNF30	9.575e-06	0.000496752	-4.42655	Brain_Anterior_cingulate_cortex_BA24	0.000105765	0.00651541	-3.87697	Spleen	9.59808e-06	0.000878031	4.42604	NA	NA	NA	1	1	1	0	3	-2.24466	3.83462	-1.88108	3.43895	2.2131	-3.92728	NA	NA	0.02479	0.00012576	0.0599612	0.000583973	0.0268908	8.59117e-05	NA	NA	0.371933	0.00327991	0.665661	0.0212713	0.460737	0.0040081	NA	NA
ZNF30	9.575e-06	0.000496752	-4.42655	Brain_Anterior_cingulate_cortex_BA24	0.000105765	0.00651541	-3.87697	Stomach	8.3946e-06	0.000875409	4.45486	NA	NA	NA	1	1	1	0	3	-2.24466	3.83462	-1.88108	3.43895	2.33303	-3.89959	NA	NA	0.02479	0.00012576	0.0599612	0.000583973	0.0196467	9.63547e-05	NA	NA	0.371933	0.00327991	0.665661	0.0212713	0.429515	0.00500287	NA	NA
ZNF30	9.575e-06	0.000496752	-4.42655	Brain_Anterior_cingulate_cortex_BA24	0.000105765	0.00651541	-3.87697	Testis	7.48068e-06	0.00087895	4.47953	NA	NA	NA	1	1	1	0	3	-2.24466	3.83462	-1.88108	3.43895	2.44432	-3.88204	NA	NA	0.02479	0.00012576	0.0599612	0.000583973	0.0145126	0.000103585	NA	NA	0.371933	0.00327991	0.665661	0.0212713	0.419024	0.00555157	NA	NA
ZNF30	9.575e-06	0.000496752	-4.42655	Brain_Anterior_cingulate_cortex_BA24	0.000105765	0.00651541	-3.87697	Thyroid	8.3946e-06	0.000798398	4.45486	NA	NA	NA	1	1	1	0	3	-2.24466	3.83462	-1.88108	3.43895	2.33303	-3.89959	NA	NA	0.02479	0.00012576	0.0599612	0.000583973	0.0196467	9.63547e-05	NA	NA	0.371933	0.00327991	0.665661	0.0212713	0.431529	0.00447956	NA	NA
ZNF30	9.575e-06	0.000496752	-4.42655	Brain_Anterior_cingulate_cortex_BA24	0.000105765	0.00651541	-3.87697	Uterus	8.3946e-06	0.000827673	4.45486	NA	NA	NA	1	1	1	0	3	-2.24466	3.83462	-1.88108	3.43895	2.33303	-3.89959	NA	NA	0.02479	0.00012576	0.0599612	0.000583973	0.0196467	9.63547e-05	NA	NA	0.371933	0.00327991	0.665661	0.0212713	0.434862	0.00461706	NA	NA
ZNF30	9.575e-06	0.000496752	-4.42655	Brain_Anterior_cingulate_cortex_BA24	0.000105765	0.00651541	-3.87697	smultixcan	8.3946e-06	0.000764437	4.45486	NA	NA	NA	1	1	1	0	3	-2.24466	3.83462	-1.88108	3.43895	2.33303	-3.89959	NA	NA	0.02479	0.00012576	0.0599612	0.000583973	0.0196467	9.63547e-05	NA	NA	0.371933	0.00327991	0.665661	0.0212713	0.422005	0.00450132	NA	NA
ZNF30	9.575e-06	0.000496752	-4.42655	Brain_Caudate_basal_ganglia	4.04559e-05	0.00318693	-4.10486	Artery_Aorta	8.3946e-06	0.000747442	4.45486	NA	NA	NA	1	1	1	0	3	-2.24466	3.83462	-2.05231	3.62701	2.33303	-3.89959	NA	NA	0.02479	0.00012576	0.0401394	0.000286717	0.0196467	9.63547e-05	NA	NA	0.371933	0.00327991	0.564256	0.0127336	0.430644	0.00458861	NA	NA
ZNF30	9.575e-06	0.000496752	-4.42655	Brain_Caudate_basal_ganglia	4.04559e-05	0.00318693	-4.10486	Brain_Amygdala	7.34865e-05	0.00551186	-3.96471	NA	NA	NA	1	1	1	0	3	-2.24466	3.83462	-2.05231	3.62701	-2.04611	3.49599	NA	NA	0.02479	0.00012576	0.0401394	0.000286717	0.0407453	0.000472302	NA	NA	0.371933	0.00327991	0.564256	0.0127336	0.556699	0.0199181	NA	NA
ZNF30	9.575e-06	0.000496752	-4.42655	Brain_Caudate_basal_ganglia	4.04559e-05	0.00318693	-4.10486	Brain_Anterior_cingulate_cortex_BA24	9.59808e-06	0.000961587	4.42604	NA	NA	NA	1	1	1	0	3	-2.24466	3.83462	-2.05231	3.62701	2.2131	-3.92728	NA	NA	0.02479	0.00012576	0.0401394	0.000286717	0.0268908	8.59117e-05	NA	NA	0.371933	0.00327991	0.564256	0.0127336	0.494149	0.00500901	NA	NA
ZNF30	9.575e-06	0.000496752	-4.42655	Brain_Caudate_basal_ganglia	4.04559e-05	0.00318693	-4.10486	Brain_Cerebellar_Hemisphere	8.3946e-06	0.000759099	4.45486	NA	NA	NA	1	1	1	0	3	-2.24466	3.83462	-2.05231	3.62701	2.45792	-3.85983	NA	NA	0.02479	0.00012576	0.0401394	0.000286717	0.0139744	0.000113467	NA	NA	0.371933	0.00327991	0.564256	0.0127336	0.38369	0.00513251	NA	NA
ZNF30	9.575e-06	0.000496752	-4.42655	Brain_Caudate_basal_ganglia	4.04559e-05	0.00318693	-4.10486	Brain_Cerebellum	7.28432e-06	0.000735372	-4.48521	NA	NA	NA	1	1	1	0	3	-2.24466	3.83462	-2.05231	3.62701	-1.74316	4.14465	NA	NA	0.02479	0.00012576	0.0401394	0.000286717	0.0813064	3.40329e-05	NA	NA	0.371933	0.00327991	0.564256	0.0127336	0.653173	0.00202386	NA	NA
ZNF30	9.575e-06	0.000496752	-4.42655	Brain_Caudate_basal_ganglia	4.04559e-05	0.00318693	-4.10486	Brain_Cortex	8.3946e-06	0.000852169	4.45486	NA	NA	NA	1	1	1	0	3	-2.24466	3.83462	-2.05231	3.62701	2.45792	-3.85983	NA	NA	0.02479	0.00012576	0.0401394	0.000286717	0.0139744	0.000113467	NA	NA	0.371933	0.00327991	0.564256	0.0127336	0.394809	0.00554223	NA	NA
ZNF30	9.575e-06	0.000496752	-4.42655	Brain_Caudate_basal_ganglia	4.04559e-05	0.00318693	-4.10486	Brain_Frontal_Cortex_BA9	8.3946e-06	0.000878368	4.45486	NA	NA	NA	1	1	1	0	3	-2.24466	3.83462	-2.05231	3.62701	2.33303	-3.89959	NA	NA	0.02479	0.00012576	0.0401394	0.000286717	0.0196467	9.63547e-05	NA	NA	0.371933	0.00327991	0.564256	0.0127336	0.431742	0.00504195	NA	NA
ZNF30	9.575e-06	0.000496752	-4.42655	Brain_Caudate_basal_ganglia	4.04559e-05	0.00318693	-4.10486	Brain_Spinal_cord_cervical_c-1	1.09675e-05	0.00114588	4.39716	NA	NA	NA	1	1	1	0	3	-2.24466	3.83462	-2.05231	3.62701	2.26113	-3.88869	NA	NA	0.02479	0.00012576	0.0401394	0.000286717	0.0237509	0.000100785	NA	NA	0.371933	0.00327991	0.564256	0.0127336	0.462613	0.00580048	NA	NA
ZNF30	9.575e-06	0.000496752	-4.42655	Brain_Caudate_basal_ganglia	4.04559e-05	0.00318693	-4.10486	Cells_Cultured_fibroblasts	9.59808e-06	0.000834926	4.42604	NA	NA	NA	1	1	1	0	3	-2.24466	3.83462	-2.05231	3.62701	2.2131	-3.92728	NA	NA	0.02479	0.00012576	0.0401394	0.000286717	0.0268908	8.59117e-05	NA	NA	0.371933	0.00327991	0.564256	0.0127336	0.484861	0.00414877	NA	NA
ZNF30	9.575e-06	0.000496752	-4.42655	Brain_Caudate_basal_ganglia	4.04559e-05	0.00318693	-4.10486	Cells_EBV-transformed_lymphocytes	7.28432e-06	0.000620934	-4.48521	NA	NA	NA	1	1	1	0	3	-2.24466	3.83462	-2.05231	3.62701	-1.74316	4.14465	NA	NA	0.02479	0.00012576	0.0401394	0.000286717	0.0813064	3.40329e-05	NA	NA	0.371933	0.00327991	0.564256	0.0127336	0.641163	0.00180387	NA	NA
ZNF30	9.575e-06	0.000496752	-4.42655	Brain_Caudate_basal_ganglia	4.04559e-05	0.00318693	-4.10486	Colon_Sigmoid	1.03857e-05	0.000925921	4.40898	NA	NA	NA	1	1	1	0	3	-2.24466	3.83462	-2.05231	3.62701	2.36467	-3.87023	NA	NA	0.02479	0.00012576	0.0401394	0.000286717	0.0180463	0.000108733	NA	NA	0.371933	0.00327991	0.564256	0.0127336	0.441296	0.00487957	NA	NA
ZNF30	9.575e-06	0.000496752	-4.42655	Brain_Caudate_basal_ganglia	4.04559e-05	0.00318693	-4.10486	Esophagus_Gastroesophageal_Junction	8.3946e-06	0.000816399	4.45486	NA	NA	NA	1	1	1	0	3	-2.24466	3.83462	-2.05231	3.62701	2.33303	-3.89959	NA	NA	0.02479	0.00012576	0.0401394	0.000286717	0.0196467	9.63547e-05	NA	NA	0.371933	0.00327991	0.564256	0.0127336	0.432676	0.00463434	NA	NA
ZNF30	9.575e-06	0.000496752	-4.42655	Brain_Caudate_basal_ganglia	4.04559e-05	0.00318693	-4.10486	Esophagus_Muscularis	1.03857e-05	0.000970816	4.40898	NA	NA	NA	1	1	1	0	3	-2.24466	3.83462	-2.05231	3.62701	2.36467	-3.87023	NA	NA	0.02479	0.00012576	0.0401394	0.000286717	0.0180463	0.000108733	NA	NA	0.371933	0.00327991	0.564256	0.0127336	0.433044	0.0050385	NA	NA
ZNF30	9.575e-06	0.000496752	-4.42655	Brain_Caudate_basal_ganglia	4.04559e-05	0.00318693	-4.10486	Heart_Left_Ventricle	7.28432e-06	0.000821644	-4.48521	NA	NA	NA	1	1	1	0	3	-2.24466	3.83462	-2.05231	3.62701	-1.74316	4.14465	NA	NA	0.02479	0.00012576	0.0401394	0.000286717	0.0813064	3.40329e-05	NA	NA	0.371933	0.00327991	0.564256	0.0127336	0.6502	0.00226368	NA	NA
ZNF30	9.575e-06	0.000496752	-4.42655	Brain_Caudate_basal_ganglia	4.04559e-05	0.00318693	-4.10486	Kidney_Cortex	7.48068e-06	0.000846544	4.47953	NA	NA	NA	1	1	1	0	3	-2.24466	3.83462	-2.05231	3.62701	2.44432	-3.88204	NA	NA	0.02479	0.00012576	0.0401394	0.000286717	0.0145126	0.000103585	NA	NA	0.371933	0.00327991	0.564256	0.0127336	0.37962	0.00607219	NA	NA
ZNF30	9.575e-06	0.000496752	-4.42655	Brain_Caudate_basal_ganglia	4.04559e-05	0.00318693	-4.10486	Liver	8.3946e-06	0.000950315	4.45486	NA	NA	NA	1	1	1	0	3	-2.24466	3.83462	-2.05231	3.62701	2.33303	-3.89959	NA	NA	0.02479	0.00012576	0.0401394	0.000286717	0.0196467	9.63547e-05	NA	NA	0.371933	0.00327991	0.564256	0.0127336	0.412875	0.0051461	NA	NA
ZNF30	9.575e-06	0.000496752	-4.42655	Brain_Caudate_basal_ganglia	4.04559e-05	0.00318693	-4.10486	Lung	1.09675e-05	0.000921433	4.39716	NA	NA	NA	1	1	1	0	3	-2.24466	3.83462	-2.05231	3.62701	2.26113	-3.88869	NA	NA	0.02479	0.00012576	0.0401394	0.000286717	0.0237509	0.000100785	NA	NA	0.371933	0.00327991	0.564256	0.0127336	0.442277	0.00479608	NA	NA
ZNF30	9.575e-06	0.000496752	-4.42655	Brain_Caudate_basal_ganglia	4.04559e-05	0.00318693	-4.10486	Minor_Salivary_Gland	9.59808e-06	0.000891354	4.42604	NA	NA	NA	1	1	1	0	3	-2.24466	3.83462	-2.05231	3.62701	2.2131	-3.92728	NA	NA	0.02479	0.00012576	0.0401394	0.000286717	0.0268908	8.59117e-05	NA	NA	0.371933	0.00327991	0.564256	0.0127336	0.46835	0.00432329	NA	NA
ZNF30	9.575e-06	0.000496752	-4.42655	Brain_Caudate_basal_ganglia	4.04559e-05	0.00318693	-4.10486	Nerve_Tibial	7.28432e-06	0.000742112	-4.48521	NA	NA	NA	1	1	1	0	3	-2.24466	3.83462	-2.05231	3.62701	-1.74316	4.14465	NA	NA	0.02479	0.00012576	0.0401394	0.000286717	0.0813064	3.40329e-05	NA	NA	0.371933	0.00327991	0.564256	0.0127336	0.646972	0.00214987	NA	NA
ZNF30	9.575e-06	0.000496752	-4.42655	Brain_Caudate_basal_ganglia	4.04559e-05	0.00318693	-4.10486	Pancreas	7.48068e-06	0.000845361	4.47953	NA	NA	NA	1	1	1	0	3	-2.24466	3.83462	-2.05231	3.62701	2.44432	-3.88204	NA	NA	0.02479	0.00012576	0.0401394	0.000286717	0.0145126	0.000103585	NA	NA	0.371933	0.00327991	0.564256	0.0127336	0.364949	0.00503688	NA	NA
ZNF30	9.575e-06	0.000496752	-4.42655	Brain_Caudate_basal_ganglia	4.04559e-05	0.00318693	-4.10486	Pituitary	1.09675e-05	0.00108272	4.39716	NA	NA	NA	1	1	1	0	3	-2.24466	3.83462	-2.05231	3.62701	2.26113	-3.88869	NA	NA	0.02479	0.00012576	0.0401394	0.000286717	0.0237509	0.000100785	NA	NA	0.371933	0.00327991	0.564256	0.0127336	0.487528	0.00488248	NA	NA
ZNF30	9.575e-06	0.000496752	-4.42655	Brain_Caudate_basal_ganglia	4.04559e-05	0.00318693	-4.10486	Prostate	1.09675e-05	0.00100136	4.39716	NA	NA	NA	1	1	1	0	3	-2.24466	3.83462	-2.05231	3.62701	2.26113	-3.88869	NA	NA	0.02479	0.00012576	0.0401394	0.000286717	0.0237509	0.000100785	NA	NA	0.371933	0.00327991	0.564256	0.0127336	0.463338	0.00484897	NA	NA
ZNF30	9.575e-06	0.000496752	-4.42655	Brain_Caudate_basal_ganglia	4.04559e-05	0.00318693	-4.10486	Skin_Not_Sun_Exposed_Suprapubic	7.48068e-06	0.000814603	4.47953	NA	NA	NA	1	1	1	0	3	-2.24466	3.83462	-2.05231	3.62701	2.44432	-3.88204	NA	NA	0.02479	0.00012576	0.0401394	0.000286717	0.0145126	0.000103585	NA	NA	0.371933	0.00327991	0.564256	0.0127336	0.383584	0.00504114	NA	NA
ZNF30	9.575e-06	0.000496752	-4.42655	Brain_Caudate_basal_ganglia	4.04559e-05	0.00318693	-4.10486	Skin_Sun_Exposed_Lower_leg	1.03857e-05	0.000991853	4.40898	NA	NA	NA	1	1	1	0	3	-2.24466	3.83462	-2.05231	3.62701	2.36467	-3.87023	NA	NA	0.02479	0.00012576	0.0401394	0.000286717	0.0180463	0.000108733	NA	NA	0.371933	0.00327991	0.564256	0.0127336	0.415321	0.00501261	NA	NA
ZNF30	9.575e-06	0.000496752	-4.42655	Brain_Caudate_basal_ganglia	4.04559e-05	0.00318693	-4.10486	Small_Intestine_Terminal_Ileum	1.09675e-05	0.00098915	4.39716	NA	NA	NA	1	1	1	0	3	-2.24466	3.83462	-2.05231	3.62701	2.26113	-3.88869	NA	NA	0.02479	0.00012576	0.0401394	0.000286717	0.0237509	0.000100785	NA	NA	0.371933	0.00327991	0.564256	0.0127336	0.466781	0.0047957	NA	NA
ZNF30	9.575e-06	0.000496752	-4.42655	Brain_Caudate_basal_ganglia	4.04559e-05	0.00318693	-4.10486	Spleen	9.59808e-06	0.000878031	4.42604	NA	NA	NA	1	1	1	0	3	-2.24466	3.83462	-2.05231	3.62701	2.2131	-3.92728	NA	NA	0.02479	0.00012576	0.0401394	0.000286717	0.0268908	8.59117e-05	NA	NA	0.371933	0.00327991	0.564256	0.0127336	0.460737	0.0040081	NA	NA
ZNF30	9.575e-06	0.000496752	-4.42655	Brain_Caudate_basal_ganglia	4.04559e-05	0.00318693	-4.10486	Stomach	8.3946e-06	0.000875409	4.45486	NA	NA	NA	1	1	1	0	3	-2.24466	3.83462	-2.05231	3.62701	2.33303	-3.89959	NA	NA	0.02479	0.00012576	0.0401394	0.000286717	0.0196467	9.63547e-05	NA	NA	0.371933	0.00327991	0.564256	0.0127336	0.429515	0.00500287	NA	NA
ZNF30	9.575e-06	0.000496752	-4.42655	Brain_Caudate_basal_ganglia	4.04559e-05	0.00318693	-4.10486	Testis	7.48068e-06	0.00087895	4.47953	NA	NA	NA	1	1	1	0	3	-2.24466	3.83462	-2.05231	3.62701	2.44432	-3.88204	NA	NA	0.02479	0.00012576	0.0401394	0.000286717	0.0145126	0.000103585	NA	NA	0.371933	0.00327991	0.564256	0.0127336	0.419024	0.00555157	NA	NA
ZNF30	9.575e-06	0.000496752	-4.42655	Brain_Caudate_basal_ganglia	4.04559e-05	0.00318693	-4.10486	Thyroid	8.3946e-06	0.000798398	4.45486	NA	NA	NA	1	1	1	0	3	-2.24466	3.83462	-2.05231	3.62701	2.33303	-3.89959	NA	NA	0.02479	0.00012576	0.0401394	0.000286717	0.0196467	9.63547e-05	NA	NA	0.371933	0.00327991	0.564256	0.0127336	0.431529	0.00447956	NA	NA
ZNF30	9.575e-06	0.000496752	-4.42655	Brain_Caudate_basal_ganglia	4.04559e-05	0.00318693	-4.10486	Uterus	8.3946e-06	0.000827673	4.45486	NA	NA	NA	1	1	1	0	3	-2.24466	3.83462	-2.05231	3.62701	2.33303	-3.89959	NA	NA	0.02479	0.00012576	0.0401394	0.000286717	0.0196467	9.63547e-05	NA	NA	0.371933	0.00327991	0.564256	0.0127336	0.434862	0.00461706	NA	NA
ZNF30	9.575e-06	0.000496752	-4.42655	Brain_Caudate_basal_ganglia	4.04559e-05	0.00318693	-4.10486	smultixcan	8.3946e-06	0.000764437	4.45486	NA	NA	NA	1	1	1	0	3	-2.24466	3.83462	-2.05231	3.62701	2.33303	-3.89959	NA	NA	0.02479	0.00012576	0.0401394	0.000286717	0.0196467	9.63547e-05	NA	NA	0.371933	0.00327991	0.564256	0.0127336	0.422005	0.00450132	NA	NA
ZNF30	9.575e-06	0.000496752	-4.42655	Brain_Cerebellar_Hemisphere	3.40871e-05	0.00295776	-4.14429	Artery_Aorta	8.3946e-06	0.000747442	4.45486	NA	NA	NA	1	1	1	0	3	-2.24466	3.83462	-2.13796	3.65017	2.33303	-3.89959	NA	NA	0.02479	0.00012576	0.03252	0.000262065	0.0196467	9.63547e-05	NA	NA	0.371933	0.00327991	0.545721	0.0115681	0.430644	0.00458861	NA	NA
ZNF30	9.575e-06	0.000496752	-4.42655	Brain_Cerebellar_Hemisphere	3.40871e-05	0.00295776	-4.14429	Brain_Amygdala	7.34865e-05	0.00551186	-3.96471	NA	NA	NA	1	1	1	0	3	-2.24466	3.83462	-2.13796	3.65017	-2.04611	3.49599	NA	NA	0.02479	0.00012576	0.03252	0.000262065	0.0407453	0.000472302	NA	NA	0.371933	0.00327991	0.545721	0.0115681	0.556699	0.0199181	NA	NA
ZNF30	9.575e-06	0.000496752	-4.42655	Brain_Cerebellar_Hemisphere	3.40871e-05	0.00295776	-4.14429	Brain_Anterior_cingulate_cortex_BA24	9.59808e-06	0.000961587	4.42604	NA	NA	NA	1	1	1	0	3	-2.24466	3.83462	-2.13796	3.65017	2.2131	-3.92728	NA	NA	0.02479	0.00012576	0.03252	0.000262065	0.0268908	8.59117e-05	NA	NA	0.371933	0.00327991	0.545721	0.0115681	0.494149	0.00500901	NA	NA
ZNF30	9.575e-06	0.000496752	-4.42655	Brain_Cerebellar_Hemisphere	3.40871e-05	0.00295776	-4.14429	Brain_Cerebellar_Hemisphere	8.3946e-06	0.000759099	4.45486	NA	NA	NA	1	1	1	0	3	-2.24466	3.83462	-2.13796	3.65017	2.45792	-3.85983	NA	NA	0.02479	0.00012576	0.03252	0.000262065	0.0139744	0.000113467	NA	NA	0.371933	0.00327991	0.545721	0.0115681	0.38369	0.00513251	NA	NA
ZNF30	9.575e-06	0.000496752	-4.42655	Brain_Cerebellar_Hemisphere	3.40871e-05	0.00295776	-4.14429	Brain_Cerebellum	7.28432e-06	0.000735372	-4.48521	NA	NA	NA	1	1	1	0	3	-2.24466	3.83462	-2.13796	3.65017	-1.74316	4.14465	NA	NA	0.02479	0.00012576	0.03252	0.000262065	0.0813064	3.40329e-05	NA	NA	0.371933	0.00327991	0.545721	0.0115681	0.653173	0.00202386	NA	NA
ZNF30	9.575e-06	0.000496752	-4.42655	Brain_Cerebellar_Hemisphere	3.40871e-05	0.00295776	-4.14429	Brain_Cortex	8.3946e-06	0.000852169	4.45486	NA	NA	NA	1	1	1	0	3	-2.24466	3.83462	-2.13796	3.65017	2.45792	-3.85983	NA	NA	0.02479	0.00012576	0.03252	0.000262065	0.0139744	0.000113467	NA	NA	0.371933	0.00327991	0.545721	0.0115681	0.394809	0.00554223	NA	NA
ZNF30	9.575e-06	0.000496752	-4.42655	Brain_Cerebellar_Hemisphere	3.40871e-05	0.00295776	-4.14429	Brain_Frontal_Cortex_BA9	8.3946e-06	0.000878368	4.45486	NA	NA	NA	1	1	1	0	3	-2.24466	3.83462	-2.13796	3.65017	2.33303	-3.89959	NA	NA	0.02479	0.00012576	0.03252	0.000262065	0.0196467	9.63547e-05	NA	NA	0.371933	0.00327991	0.545721	0.0115681	0.431742	0.00504195	NA	NA
ZNF30	9.575e-06	0.000496752	-4.42655	Brain_Cerebellar_Hemisphere	3.40871e-05	0.00295776	-4.14429	Brain_Spinal_cord_cervical_c-1	1.09675e-05	0.00114588	4.39716	NA	NA	NA	1	1	1	0	3	-2.24466	3.83462	-2.13796	3.65017	2.26113	-3.88869	NA	NA	0.02479	0.00012576	0.03252	0.000262065	0.0237509	0.000100785	NA	NA	0.371933	0.00327991	0.545721	0.0115681	0.462613	0.00580048	NA	NA
ZNF30	9.575e-06	0.000496752	-4.42655	Brain_Cerebellar_Hemisphere	3.40871e-05	0.00295776	-4.14429	Cells_Cultured_fibroblasts	9.59808e-06	0.000834926	4.42604	NA	NA	NA	1	1	1	0	3	-2.24466	3.83462	-2.13796	3.65017	2.2131	-3.92728	NA	NA	0.02479	0.00012576	0.03252	0.000262065	0.0268908	8.59117e-05	NA	NA	0.371933	0.00327991	0.545721	0.0115681	0.484861	0.00414877	NA	NA
ZNF30	9.575e-06	0.000496752	-4.42655	Brain_Cerebellar_Hemisphere	3.40871e-05	0.00295776	-4.14429	Cells_EBV-transformed_lymphocytes	7.28432e-06	0.000620934	-4.48521	NA	NA	NA	1	1	1	0	3	-2.24466	3.83462	-2.13796	3.65017	-1.74316	4.14465	NA	NA	0.02479	0.00012576	0.03252	0.000262065	0.0813064	3.40329e-05	NA	NA	0.371933	0.00327991	0.545721	0.0115681	0.641163	0.00180387	NA	NA
ZNF30	9.575e-06	0.000496752	-4.42655	Brain_Cerebellar_Hemisphere	3.40871e-05	0.00295776	-4.14429	Colon_Sigmoid	1.03857e-05	0.000925921	4.40898	NA	NA	NA	1	1	1	0	3	-2.24466	3.83462	-2.13796	3.65017	2.36467	-3.87023	NA	NA	0.02479	0.00012576	0.03252	0.000262065	0.0180463	0.000108733	NA	NA	0.371933	0.00327991	0.545721	0.0115681	0.441296	0.00487957	NA	NA
ZNF30	9.575e-06	0.000496752	-4.42655	Brain_Cerebellar_Hemisphere	3.40871e-05	0.00295776	-4.14429	Esophagus_Gastroesophageal_Junction	8.3946e-06	0.000816399	4.45486	NA	NA	NA	1	1	1	0	3	-2.24466	3.83462	-2.13796	3.65017	2.33303	-3.89959	NA	NA	0.02479	0.00012576	0.03252	0.000262065	0.0196467	9.63547e-05	NA	NA	0.371933	0.00327991	0.545721	0.0115681	0.432676	0.00463434	NA	NA
ZNF30	9.575e-06	0.000496752	-4.42655	Brain_Cerebellar_Hemisphere	3.40871e-05	0.00295776	-4.14429	Esophagus_Muscularis	1.03857e-05	0.000970816	4.40898	NA	NA	NA	1	1	1	0	3	-2.24466	3.83462	-2.13796	3.65017	2.36467	-3.87023	NA	NA	0.02479	0.00012576	0.03252	0.000262065	0.0180463	0.000108733	NA	NA	0.371933	0.00327991	0.545721	0.0115681	0.433044	0.0050385	NA	NA
ZNF30	9.575e-06	0.000496752	-4.42655	Brain_Cerebellar_Hemisphere	3.40871e-05	0.00295776	-4.14429	Heart_Left_Ventricle	7.28432e-06	0.000821644	-4.48521	NA	NA	NA	1	1	1	0	3	-2.24466	3.83462	-2.13796	3.65017	-1.74316	4.14465	NA	NA	0.02479	0.00012576	0.03252	0.000262065	0.0813064	3.40329e-05	NA	NA	0.371933	0.00327991	0.545721	0.0115681	0.6502	0.00226368	NA	NA
ZNF30	9.575e-06	0.000496752	-4.42655	Brain_Cerebellar_Hemisphere	3.40871e-05	0.00295776	-4.14429	Kidney_Cortex	7.48068e-06	0.000846544	4.47953	NA	NA	NA	1	1	1	0	3	-2.24466	3.83462	-2.13796	3.65017	2.44432	-3.88204	NA	NA	0.02479	0.00012576	0.03252	0.000262065	0.0145126	0.000103585	NA	NA	0.371933	0.00327991	0.545721	0.0115681	0.37962	0.00607219	NA	NA
ZNF30	9.575e-06	0.000496752	-4.42655	Brain_Cerebellar_Hemisphere	3.40871e-05	0.00295776	-4.14429	Liver	8.3946e-06	0.000950315	4.45486	NA	NA	NA	1	1	1	0	3	-2.24466	3.83462	-2.13796	3.65017	2.33303	-3.89959	NA	NA	0.02479	0.00012576	0.03252	0.000262065	0.0196467	9.63547e-05	NA	NA	0.371933	0.00327991	0.545721	0.0115681	0.412875	0.0051461	NA	NA
ZNF30	9.575e-06	0.000496752	-4.42655	Brain_Cerebellar_Hemisphere	3.40871e-05	0.00295776	-4.14429	Lung	1.09675e-05	0.000921433	4.39716	NA	NA	NA	1	1	1	0	3	-2.24466	3.83462	-2.13796	3.65017	2.26113	-3.88869	NA	NA	0.02479	0.00012576	0.03252	0.000262065	0.0237509	0.000100785	NA	NA	0.371933	0.00327991	0.545721	0.0115681	0.442277	0.00479608	NA	NA
ZNF30	9.575e-06	0.000496752	-4.42655	Brain_Cerebellar_Hemisphere	3.40871e-05	0.00295776	-4.14429	Minor_Salivary_Gland	9.59808e-06	0.000891354	4.42604	NA	NA	NA	1	1	1	0	3	-2.24466	3.83462	-2.13796	3.65017	2.2131	-3.92728	NA	NA	0.02479	0.00012576	0.03252	0.000262065	0.0268908	8.59117e-05	NA	NA	0.371933	0.00327991	0.545721	0.0115681	0.46835	0.00432329	NA	NA
ZNF30	9.575e-06	0.000496752	-4.42655	Brain_Cerebellar_Hemisphere	3.40871e-05	0.00295776	-4.14429	Nerve_Tibial	7.28432e-06	0.000742112	-4.48521	NA	NA	NA	1	1	1	0	3	-2.24466	3.83462	-2.13796	3.65017	-1.74316	4.14465	NA	NA	0.02479	0.00012576	0.03252	0.000262065	0.0813064	3.40329e-05	NA	NA	0.371933	0.00327991	0.545721	0.0115681	0.646972	0.00214987	NA	NA
ZNF30	9.575e-06	0.000496752	-4.42655	Brain_Cerebellar_Hemisphere	3.40871e-05	0.00295776	-4.14429	Pancreas	7.48068e-06	0.000845361	4.47953	NA	NA	NA	1	1	1	0	3	-2.24466	3.83462	-2.13796	3.65017	2.44432	-3.88204	NA	NA	0.02479	0.00012576	0.03252	0.000262065	0.0145126	0.000103585	NA	NA	0.371933	0.00327991	0.545721	0.0115681	0.364949	0.00503688	NA	NA
ZNF30	9.575e-06	0.000496752	-4.42655	Brain_Cerebellar_Hemisphere	3.40871e-05	0.00295776	-4.14429	Pituitary	1.09675e-05	0.00108272	4.39716	NA	NA	NA	1	1	1	0	3	-2.24466	3.83462	-2.13796	3.65017	2.26113	-3.88869	NA	NA	0.02479	0.00012576	0.03252	0.000262065	0.0237509	0.000100785	NA	NA	0.371933	0.00327991	0.545721	0.0115681	0.487528	0.00488248	NA	NA
ZNF30	9.575e-06	0.000496752	-4.42655	Brain_Cerebellar_Hemisphere	3.40871e-05	0.00295776	-4.14429	Prostate	1.09675e-05	0.00100136	4.39716	NA	NA	NA	1	1	1	0	3	-2.24466	3.83462	-2.13796	3.65017	2.26113	-3.88869	NA	NA	0.02479	0.00012576	0.03252	0.000262065	0.0237509	0.000100785	NA	NA	0.371933	0.00327991	0.545721	0.0115681	0.463338	0.00484897	NA	NA
ZNF30	9.575e-06	0.000496752	-4.42655	Brain_Cerebellar_Hemisphere	3.40871e-05	0.00295776	-4.14429	Skin_Not_Sun_Exposed_Suprapubic	7.48068e-06	0.000814603	4.47953	NA	NA	NA	1	1	1	0	3	-2.24466	3.83462	-2.13796	3.65017	2.44432	-3.88204	NA	NA	0.02479	0.00012576	0.03252	0.000262065	0.0145126	0.000103585	NA	NA	0.371933	0.00327991	0.545721	0.0115681	0.383584	0.00504114	NA	NA
ZNF30	9.575e-06	0.000496752	-4.42655	Brain_Cerebellar_Hemisphere	3.40871e-05	0.00295776	-4.14429	Skin_Sun_Exposed_Lower_leg	1.03857e-05	0.000991853	4.40898	NA	NA	NA	1	1	1	0	3	-2.24466	3.83462	-2.13796	3.65017	2.36467	-3.87023	NA	NA	0.02479	0.00012576	0.03252	0.000262065	0.0180463	0.000108733	NA	NA	0.371933	0.00327991	0.545721	0.0115681	0.415321	0.00501261	NA	NA
ZNF30	9.575e-06	0.000496752	-4.42655	Brain_Cerebellar_Hemisphere	3.40871e-05	0.00295776	-4.14429	Small_Intestine_Terminal_Ileum	1.09675e-05	0.00098915	4.39716	NA	NA	NA	1	1	1	0	3	-2.24466	3.83462	-2.13796	3.65017	2.26113	-3.88869	NA	NA	0.02479	0.00012576	0.03252	0.000262065	0.0237509	0.000100785	NA	NA	0.371933	0.00327991	0.545721	0.0115681	0.466781	0.0047957	NA	NA
ZNF30	9.575e-06	0.000496752	-4.42655	Brain_Cerebellar_Hemisphere	3.40871e-05	0.00295776	-4.14429	Spleen	9.59808e-06	0.000878031	4.42604	NA	NA	NA	1	1	1	0	3	-2.24466	3.83462	-2.13796	3.65017	2.2131	-3.92728	NA	NA	0.02479	0.00012576	0.03252	0.000262065	0.0268908	8.59117e-05	NA	NA	0.371933	0.00327991	0.545721	0.0115681	0.460737	0.0040081	NA	NA
ZNF30	9.575e-06	0.000496752	-4.42655	Brain_Cerebellar_Hemisphere	3.40871e-05	0.00295776	-4.14429	Stomach	8.3946e-06	0.000875409	4.45486	NA	NA	NA	1	1	1	0	3	-2.24466	3.83462	-2.13796	3.65017	2.33303	-3.89959	NA	NA	0.02479	0.00012576	0.03252	0.000262065	0.0196467	9.63547e-05	NA	NA	0.371933	0.00327991	0.545721	0.0115681	0.429515	0.00500287	NA	NA
ZNF30	9.575e-06	0.000496752	-4.42655	Brain_Cerebellar_Hemisphere	3.40871e-05	0.00295776	-4.14429	Testis	7.48068e-06	0.00087895	4.47953	NA	NA	NA	1	1	1	0	3	-2.24466	3.83462	-2.13796	3.65017	2.44432	-3.88204	NA	NA	0.02479	0.00012576	0.03252	0.000262065	0.0145126	0.000103585	NA	NA	0.371933	0.00327991	0.545721	0.0115681	0.419024	0.00555157	NA	NA
ZNF30	9.575e-06	0.000496752	-4.42655	Brain_Cerebellar_Hemisphere	3.40871e-05	0.00295776	-4.14429	Thyroid	8.3946e-06	0.000798398	4.45486	NA	NA	NA	1	1	1	0	3	-2.24466	3.83462	-2.13796	3.65017	2.33303	-3.89959	NA	NA	0.02479	0.00012576	0.03252	0.000262065	0.0196467	9.63547e-05	NA	NA	0.371933	0.00327991	0.545721	0.0115681	0.431529	0.00447956	NA	NA
ZNF30	9.575e-06	0.000496752	-4.42655	Brain_Cerebellar_Hemisphere	3.40871e-05	0.00295776	-4.14429	Uterus	8.3946e-06	0.000827673	4.45486	NA	NA	NA	1	1	1	0	3	-2.24466	3.83462	-2.13796	3.65017	2.33303	-3.89959	NA	NA	0.02479	0.00012576	0.03252	0.000262065	0.0196467	9.63547e-05	NA	NA	0.371933	0.00327991	0.545721	0.0115681	0.434862	0.00461706	NA	NA
ZNF30	9.575e-06	0.000496752	-4.42655	Brain_Cerebellar_Hemisphere	3.40871e-05	0.00295776	-4.14429	smultixcan	8.3946e-06	0.000764437	4.45486	NA	NA	NA	1	1	1	0	3	-2.24466	3.83462	-2.13796	3.65017	2.33303	-3.89959	NA	NA	0.02479	0.00012576	0.03252	0.000262065	0.0196467	9.63547e-05	NA	NA	0.371933	0.00327991	0.545721	0.0115681	0.422005	0.00450132	NA	NA
ZNF30	9.575e-06	0.000496752	-4.42655	Brain_Cerebellum	0.000150662	0.00829243	-3.78998	Artery_Aorta	8.3946e-06	0.000747442	4.45486	NA	NA	NA	1	1	1	0	3	-2.24466	3.83462	-1.80456	3.37385	2.33303	-3.89959	NA	NA	0.02479	0.00012576	0.0711429	0.000741241	0.0196467	9.63547e-05	NA	NA	0.371933	0.00327991	0.674414	0.0230319	0.430644	0.00458861	NA	NA
ZNF30	9.575e-06	0.000496752	-4.42655	Brain_Cerebellum	0.000150662	0.00829243	-3.78998	Brain_Amygdala	7.34865e-05	0.00551186	-3.96471	NA	NA	NA	1	1	1	0	3	-2.24466	3.83462	-1.80456	3.37385	-2.04611	3.49599	NA	NA	0.02479	0.00012576	0.0711429	0.000741241	0.0407453	0.000472302	NA	NA	0.371933	0.00327991	0.674414	0.0230319	0.556699	0.0199181	NA	NA
ZNF30	9.575e-06	0.000496752	-4.42655	Brain_Cerebellum	0.000150662	0.00829243	-3.78998	Brain_Anterior_cingulate_cortex_BA24	9.59808e-06	0.000961587	4.42604	NA	NA	NA	1	1	1	0	3	-2.24466	3.83462	-1.80456	3.37385	2.2131	-3.92728	NA	NA	0.02479	0.00012576	0.0711429	0.000741241	0.0268908	8.59117e-05	NA	NA	0.371933	0.00327991	0.674414	0.0230319	0.494149	0.00500901	NA	NA
ZNF30	9.575e-06	0.000496752	-4.42655	Brain_Cerebellum	0.000150662	0.00829243	-3.78998	Brain_Cerebellar_Hemisphere	8.3946e-06	0.000759099	4.45486	NA	NA	NA	1	1	1	0	3	-2.24466	3.83462	-1.80456	3.37385	2.45792	-3.85983	NA	NA	0.02479	0.00012576	0.0711429	0.000741241	0.0139744	0.000113467	NA	NA	0.371933	0.00327991	0.674414	0.0230319	0.38369	0.00513251	NA	NA
ZNF30	9.575e-06	0.000496752	-4.42655	Brain_Cerebellum	0.000150662	0.00829243	-3.78998	Brain_Cerebellum	7.28432e-06	0.000735372	-4.48521	NA	NA	NA	1	1	1	0	3	-2.24466	3.83462	-1.80456	3.37385	-1.74316	4.14465	NA	NA	0.02479	0.00012576	0.0711429	0.000741241	0.0813064	3.40329e-05	NA	NA	0.371933	0.00327991	0.674414	0.0230319	0.653173	0.00202386	NA	NA
ZNF30	9.575e-06	0.000496752	-4.42655	Brain_Cerebellum	0.000150662	0.00829243	-3.78998	Brain_Cortex	8.3946e-06	0.000852169	4.45486	NA	NA	NA	1	1	1	0	3	-2.24466	3.83462	-1.80456	3.37385	2.45792	-3.85983	NA	NA	0.02479	0.00012576	0.0711429	0.000741241	0.0139744	0.000113467	NA	NA	0.371933	0.00327991	0.674414	0.0230319	0.394809	0.00554223	NA	NA
ZNF30	9.575e-06	0.000496752	-4.42655	Brain_Cerebellum	0.000150662	0.00829243	-3.78998	Brain_Frontal_Cortex_BA9	8.3946e-06	0.000878368	4.45486	NA	NA	NA	1	1	1	0	3	-2.24466	3.83462	-1.80456	3.37385	2.33303	-3.89959	NA	NA	0.02479	0.00012576	0.0711429	0.000741241	0.0196467	9.63547e-05	NA	NA	0.371933	0.00327991	0.674414	0.0230319	0.431742	0.00504195	NA	NA
ZNF30	9.575e-06	0.000496752	-4.42655	Brain_Cerebellum	0.000150662	0.00829243	-3.78998	Brain_Spinal_cord_cervical_c-1	1.09675e-05	0.00114588	4.39716	NA	NA	NA	1	1	1	0	3	-2.24466	3.83462	-1.80456	3.37385	2.26113	-3.88869	NA	NA	0.02479	0.00012576	0.0711429	0.000741241	0.0237509	0.000100785	NA	NA	0.371933	0.00327991	0.674414	0.0230319	0.462613	0.00580048	NA	NA
ZNF30	9.575e-06	0.000496752	-4.42655	Brain_Cerebellum	0.000150662	0.00829243	-3.78998	Cells_Cultured_fibroblasts	9.59808e-06	0.000834926	4.42604	NA	NA	NA	1	1	1	0	3	-2.24466	3.83462	-1.80456	3.37385	2.2131	-3.92728	NA	NA	0.02479	0.00012576	0.0711429	0.000741241	0.0268908	8.59117e-05	NA	NA	0.371933	0.00327991	0.674414	0.0230319	0.484861	0.00414877	NA	NA
ZNF30	9.575e-06	0.000496752	-4.42655	Brain_Cerebellum	0.000150662	0.00829243	-3.78998	Cells_EBV-transformed_lymphocytes	7.28432e-06	0.000620934	-4.48521	NA	NA	NA	1	1	1	0	3	-2.24466	3.83462	-1.80456	3.37385	-1.74316	4.14465	NA	NA	0.02479	0.00012576	0.0711429	0.000741241	0.0813064	3.40329e-05	NA	NA	0.371933	0.00327991	0.674414	0.0230319	0.641163	0.00180387	NA	NA
ZNF30	9.575e-06	0.000496752	-4.42655	Brain_Cerebellum	0.000150662	0.00829243	-3.78998	Colon_Sigmoid	1.03857e-05	0.000925921	4.40898	NA	NA	NA	1	1	1	0	3	-2.24466	3.83462	-1.80456	3.37385	2.36467	-3.87023	NA	NA	0.02479	0.00012576	0.0711429	0.000741241	0.0180463	0.000108733	NA	NA	0.371933	0.00327991	0.674414	0.0230319	0.441296	0.00487957	NA	NA
ZNF30	9.575e-06	0.000496752	-4.42655	Brain_Cerebellum	0.000150662	0.00829243	-3.78998	Esophagus_Gastroesophageal_Junction	8.3946e-06	0.000816399	4.45486	NA	NA	NA	1	1	1	0	3	-2.24466	3.83462	-1.80456	3.37385	2.33303	-3.89959	NA	NA	0.02479	0.00012576	0.0711429	0.000741241	0.0196467	9.63547e-05	NA	NA	0.371933	0.00327991	0.674414	0.0230319	0.432676	0.00463434	NA	NA
ZNF30	9.575e-06	0.000496752	-4.42655	Brain_Cerebellum	0.000150662	0.00829243	-3.78998	Esophagus_Muscularis	1.03857e-05	0.000970816	4.40898	NA	NA	NA	1	1	1	0	3	-2.24466	3.83462	-1.80456	3.37385	2.36467	-3.87023	NA	NA	0.02479	0.00012576	0.0711429	0.000741241	0.0180463	0.000108733	NA	NA	0.371933	0.00327991	0.674414	0.0230319	0.433044	0.0050385	NA	NA
ZNF30	9.575e-06	0.000496752	-4.42655	Brain_Cerebellum	0.000150662	0.00829243	-3.78998	Heart_Left_Ventricle	7.28432e-06	0.000821644	-4.48521	NA	NA	NA	1	1	1	0	3	-2.24466	3.83462	-1.80456	3.37385	-1.74316	4.14465	NA	NA	0.02479	0.00012576	0.0711429	0.000741241	0.0813064	3.40329e-05	NA	NA	0.371933	0.00327991	0.674414	0.0230319	0.6502	0.00226368	NA	NA
ZNF30	9.575e-06	0.000496752	-4.42655	Brain_Cerebellum	0.000150662	0.00829243	-3.78998	Kidney_Cortex	7.48068e-06	0.000846544	4.47953	NA	NA	NA	1	1	1	0	3	-2.24466	3.83462	-1.80456	3.37385	2.44432	-3.88204	NA	NA	0.02479	0.00012576	0.0711429	0.000741241	0.0145126	0.000103585	NA	NA	0.371933	0.00327991	0.674414	0.0230319	0.37962	0.00607219	NA	NA
ZNF30	9.575e-06	0.000496752	-4.42655	Brain_Cerebellum	0.000150662	0.00829243	-3.78998	Liver	8.3946e-06	0.000950315	4.45486	NA	NA	NA	1	1	1	0	3	-2.24466	3.83462	-1.80456	3.37385	2.33303	-3.89959	NA	NA	0.02479	0.00012576	0.0711429	0.000741241	0.0196467	9.63547e-05	NA	NA	0.371933	0.00327991	0.674414	0.0230319	0.412875	0.0051461	NA	NA
ZNF30	9.575e-06	0.000496752	-4.42655	Brain_Cerebellum	0.000150662	0.00829243	-3.78998	Lung	1.09675e-05	0.000921433	4.39716	NA	NA	NA	1	1	1	0	3	-2.24466	3.83462	-1.80456	3.37385	2.26113	-3.88869	NA	NA	0.02479	0.00012576	0.0711429	0.000741241	0.0237509	0.000100785	NA	NA	0.371933	0.00327991	0.674414	0.0230319	0.442277	0.00479608	NA	NA
ZNF30	9.575e-06	0.000496752	-4.42655	Brain_Cerebellum	0.000150662	0.00829243	-3.78998	Minor_Salivary_Gland	9.59808e-06	0.000891354	4.42604	NA	NA	NA	1	1	1	0	3	-2.24466	3.83462	-1.80456	3.37385	2.2131	-3.92728	NA	NA	0.02479	0.00012576	0.0711429	0.000741241	0.0268908	8.59117e-05	NA	NA	0.371933	0.00327991	0.674414	0.0230319	0.46835	0.00432329	NA	NA
ZNF30	9.575e-06	0.000496752	-4.42655	Brain_Cerebellum	0.000150662	0.00829243	-3.78998	Nerve_Tibial	7.28432e-06	0.000742112	-4.48521	NA	NA	NA	1	1	1	0	3	-2.24466	3.83462	-1.80456	3.37385	-1.74316	4.14465	NA	NA	0.02479	0.00012576	0.0711429	0.000741241	0.0813064	3.40329e-05	NA	NA	0.371933	0.00327991	0.674414	0.0230319	0.646972	0.00214987	NA	NA
ZNF30	9.575e-06	0.000496752	-4.42655	Brain_Cerebellum	0.000150662	0.00829243	-3.78998	Pancreas	7.48068e-06	0.000845361	4.47953	NA	NA	NA	1	1	1	0	3	-2.24466	3.83462	-1.80456	3.37385	2.44432	-3.88204	NA	NA	0.02479	0.00012576	0.0711429	0.000741241	0.0145126	0.000103585	NA	NA	0.371933	0.00327991	0.674414	0.0230319	0.364949	0.00503688	NA	NA
ZNF30	9.575e-06	0.000496752	-4.42655	Brain_Cerebellum	0.000150662	0.00829243	-3.78998	Pituitary	1.09675e-05	0.00108272	4.39716	NA	NA	NA	1	1	1	0	3	-2.24466	3.83462	-1.80456	3.37385	2.26113	-3.88869	NA	NA	0.02479	0.00012576	0.0711429	0.000741241	0.0237509	0.000100785	NA	NA	0.371933	0.00327991	0.674414	0.0230319	0.487528	0.00488248	NA	NA
ZNF30	9.575e-06	0.000496752	-4.42655	Brain_Cerebellum	0.000150662	0.00829243	-3.78998	Prostate	1.09675e-05	0.00100136	4.39716	NA	NA	NA	1	1	1	0	3	-2.24466	3.83462	-1.80456	3.37385	2.26113	-3.88869	NA	NA	0.02479	0.00012576	0.0711429	0.000741241	0.0237509	0.000100785	NA	NA	0.371933	0.00327991	0.674414	0.0230319	0.463338	0.00484897	NA	NA
ZNF30	9.575e-06	0.000496752	-4.42655	Brain_Cerebellum	0.000150662	0.00829243	-3.78998	Skin_Not_Sun_Exposed_Suprapubic	7.48068e-06	0.000814603	4.47953	NA	NA	NA	1	1	1	0	3	-2.24466	3.83462	-1.80456	3.37385	2.44432	-3.88204	NA	NA	0.02479	0.00012576	0.0711429	0.000741241	0.0145126	0.000103585	NA	NA	0.371933	0.00327991	0.674414	0.0230319	0.383584	0.00504114	NA	NA
ZNF30	9.575e-06	0.000496752	-4.42655	Brain_Cerebellum	0.000150662	0.00829243	-3.78998	Skin_Sun_Exposed_Lower_leg	1.03857e-05	0.000991853	4.40898	NA	NA	NA	1	1	1	0	3	-2.24466	3.83462	-1.80456	3.37385	2.36467	-3.87023	NA	NA	0.02479	0.00012576	0.0711429	0.000741241	0.0180463	0.000108733	NA	NA	0.371933	0.00327991	0.674414	0.0230319	0.415321	0.00501261	NA	NA
ZNF30	9.575e-06	0.000496752	-4.42655	Brain_Cerebellum	0.000150662	0.00829243	-3.78998	Small_Intestine_Terminal_Ileum	1.09675e-05	0.00098915	4.39716	NA	NA	NA	1	1	1	0	3	-2.24466	3.83462	-1.80456	3.37385	2.26113	-3.88869	NA	NA	0.02479	0.00012576	0.0711429	0.000741241	0.0237509	0.000100785	NA	NA	0.371933	0.00327991	0.674414	0.0230319	0.466781	0.0047957	NA	NA
ZNF30	9.575e-06	0.000496752	-4.42655	Brain_Cerebellum	0.000150662	0.00829243	-3.78998	Spleen	9.59808e-06	0.000878031	4.42604	NA	NA	NA	1	1	1	0	3	-2.24466	3.83462	-1.80456	3.37385	2.2131	-3.92728	NA	NA	0.02479	0.00012576	0.0711429	0.000741241	0.0268908	8.59117e-05	NA	NA	0.371933	0.00327991	0.674414	0.0230319	0.460737	0.0040081	NA	NA
ZNF30	9.575e-06	0.000496752	-4.42655	Brain_Cerebellum	0.000150662	0.00829243	-3.78998	Stomach	8.3946e-06	0.000875409	4.45486	NA	NA	NA	1	1	1	0	3	-2.24466	3.83462	-1.80456	3.37385	2.33303	-3.89959	NA	NA	0.02479	0.00012576	0.0711429	0.000741241	0.0196467	9.63547e-05	NA	NA	0.371933	0.00327991	0.674414	0.0230319	0.429515	0.00500287	NA	NA
ZNF30	9.575e-06	0.000496752	-4.42655	Brain_Cerebellum	0.000150662	0.00829243	-3.78998	Testis	7.48068e-06	0.00087895	4.47953	NA	NA	NA	1	1	1	0	3	-2.24466	3.83462	-1.80456	3.37385	2.44432	-3.88204	NA	NA	0.02479	0.00012576	0.0711429	0.000741241	0.0145126	0.000103585	NA	NA	0.371933	0.00327991	0.674414	0.0230319	0.419024	0.00555157	NA	NA
ZNF30	9.575e-06	0.000496752	-4.42655	Brain_Cerebellum	0.000150662	0.00829243	-3.78998	Thyroid	8.3946e-06	0.000798398	4.45486	NA	NA	NA	1	1	1	0	3	-2.24466	3.83462	-1.80456	3.37385	2.33303	-3.89959	NA	NA	0.02479	0.00012576	0.0711429	0.000741241	0.0196467	9.63547e-05	NA	NA	0.371933	0.00327991	0.674414	0.0230319	0.431529	0.00447956	NA	NA
ZNF30	9.575e-06	0.000496752	-4.42655	Brain_Cerebellum	0.000150662	0.00829243	-3.78998	Uterus	8.3946e-06	0.000827673	4.45486	NA	NA	NA	1	1	1	0	3	-2.24466	3.83462	-1.80456	3.37385	2.33303	-3.89959	NA	NA	0.02479	0.00012576	0.0711429	0.000741241	0.0196467	9.63547e-05	NA	NA	0.371933	0.00327991	0.674414	0.0230319	0.434862	0.00461706	NA	NA
ZNF30	9.575e-06	0.000496752	-4.42655	Brain_Cerebellum	0.000150662	0.00829243	-3.78998	smultixcan	8.3946e-06	0.000764437	4.45486	NA	NA	NA	1	1	1	0	3	-2.24466	3.83462	-1.80456	3.37385	2.33303	-3.89959	NA	NA	0.02479	0.00012576	0.0711429	0.000741241	0.0196467	9.63547e-05	NA	NA	0.371933	0.00327991	0.674414	0.0230319	0.422005	0.00450132	NA	NA
ZNF30	9.575e-06	0.000496752	-4.42655	Brain_Cortex	0.000103158	0.00688475	-3.88304	Artery_Aorta	8.3946e-06	0.000747442	4.45486	NA	NA	NA	1	1	1	0	3	-2.24466	3.83462	-1.88022	3.44568	2.33303	-3.89959	NA	NA	0.02479	0.00012576	0.0600779	0.000569618	0.0196467	9.63547e-05	NA	NA	0.371933	0.00327991	0.649579	0.0201167	0.430644	0.00458861	NA	NA
ZNF30	9.575e-06	0.000496752	-4.42655	Brain_Cortex	0.000103158	0.00688475	-3.88304	Brain_Amygdala	7.34865e-05	0.00551186	-3.96471	NA	NA	NA	1	1	1	0	3	-2.24466	3.83462	-1.88022	3.44568	-2.04611	3.49599	NA	NA	0.02479	0.00012576	0.0600779	0.000569618	0.0407453	0.000472302	NA	NA	0.371933	0.00327991	0.649579	0.0201167	0.556699	0.0199181	NA	NA
ZNF30	9.575e-06	0.000496752	-4.42655	Brain_Cortex	0.000103158	0.00688475	-3.88304	Brain_Anterior_cingulate_cortex_BA24	9.59808e-06	0.000961587	4.42604	NA	NA	NA	1	1	1	0	3	-2.24466	3.83462	-1.88022	3.44568	2.2131	-3.92728	NA	NA	0.02479	0.00012576	0.0600779	0.000569618	0.0268908	8.59117e-05	NA	NA	0.371933	0.00327991	0.649579	0.0201167	0.494149	0.00500901	NA	NA
ZNF30	9.575e-06	0.000496752	-4.42655	Brain_Cortex	0.000103158	0.00688475	-3.88304	Brain_Cerebellar_Hemisphere	8.3946e-06	0.000759099	4.45486	NA	NA	NA	1	1	1	0	3	-2.24466	3.83462	-1.88022	3.44568	2.45792	-3.85983	NA	NA	0.02479	0.00012576	0.0600779	0.000569618	0.0139744	0.000113467	NA	NA	0.371933	0.00327991	0.649579	0.0201167	0.38369	0.00513251	NA	NA
ZNF30	9.575e-06	0.000496752	-4.42655	Brain_Cortex	0.000103158	0.00688475	-3.88304	Brain_Cerebellum	7.28432e-06	0.000735372	-4.48521	NA	NA	NA	1	1	1	0	3	-2.24466	3.83462	-1.88022	3.44568	-1.74316	4.14465	NA	NA	0.02479	0.00012576	0.0600779	0.000569618	0.0813064	3.40329e-05	NA	NA	0.371933	0.00327991	0.649579	0.0201167	0.653173	0.00202386	NA	NA
ZNF30	9.575e-06	0.000496752	-4.42655	Brain_Cortex	0.000103158	0.00688475	-3.88304	Brain_Cortex	8.3946e-06	0.000852169	4.45486	NA	NA	NA	1	1	1	0	3	-2.24466	3.83462	-1.88022	3.44568	2.45792	-3.85983	NA	NA	0.02479	0.00012576	0.0600779	0.000569618	0.0139744	0.000113467	NA	NA	0.371933	0.00327991	0.649579	0.0201167	0.394809	0.00554223	NA	NA
ZNF30	9.575e-06	0.000496752	-4.42655	Brain_Cortex	0.000103158	0.00688475	-3.88304	Brain_Frontal_Cortex_BA9	8.3946e-06	0.000878368	4.45486	NA	NA	NA	1	1	1	0	3	-2.24466	3.83462	-1.88022	3.44568	2.33303	-3.89959	NA	NA	0.02479	0.00012576	0.0600779	0.000569618	0.0196467	9.63547e-05	NA	NA	0.371933	0.00327991	0.649579	0.0201167	0.431742	0.00504195	NA	NA
ZNF30	9.575e-06	0.000496752	-4.42655	Brain_Cortex	0.000103158	0.00688475	-3.88304	Brain_Spinal_cord_cervical_c-1	1.09675e-05	0.00114588	4.39716	NA	NA	NA	1	1	1	0	3	-2.24466	3.83462	-1.88022	3.44568	2.26113	-3.88869	NA	NA	0.02479	0.00012576	0.0600779	0.000569618	0.0237509	0.000100785	NA	NA	0.371933	0.00327991	0.649579	0.0201167	0.462613	0.00580048	NA	NA
ZNF30	9.575e-06	0.000496752	-4.42655	Brain_Cortex	0.000103158	0.00688475	-3.88304	Cells_Cultured_fibroblasts	9.59808e-06	0.000834926	4.42604	NA	NA	NA	1	1	1	0	3	-2.24466	3.83462	-1.88022	3.44568	2.2131	-3.92728	NA	NA	0.02479	0.00012576	0.0600779	0.000569618	0.0268908	8.59117e-05	NA	NA	0.371933	0.00327991	0.649579	0.0201167	0.484861	0.00414877	NA	NA
ZNF30	9.575e-06	0.000496752	-4.42655	Brain_Cortex	0.000103158	0.00688475	-3.88304	Cells_EBV-transformed_lymphocytes	7.28432e-06	0.000620934	-4.48521	NA	NA	NA	1	1	1	0	3	-2.24466	3.83462	-1.88022	3.44568	-1.74316	4.14465	NA	NA	0.02479	0.00012576	0.0600779	0.000569618	0.0813064	3.40329e-05	NA	NA	0.371933	0.00327991	0.649579	0.0201167	0.641163	0.00180387	NA	NA
ZNF30	9.575e-06	0.000496752	-4.42655	Brain_Cortex	0.000103158	0.00688475	-3.88304	Colon_Sigmoid	1.03857e-05	0.000925921	4.40898	NA	NA	NA	1	1	1	0	3	-2.24466	3.83462	-1.88022	3.44568	2.36467	-3.87023	NA	NA	0.02479	0.00012576	0.0600779	0.000569618	0.0180463	0.000108733	NA	NA	0.371933	0.00327991	0.649579	0.0201167	0.441296	0.00487957	NA	NA
ZNF30	9.575e-06	0.000496752	-4.42655	Brain_Cortex	0.000103158	0.00688475	-3.88304	Esophagus_Gastroesophageal_Junction	8.3946e-06	0.000816399	4.45486	NA	NA	NA	1	1	1	0	3	-2.24466	3.83462	-1.88022	3.44568	2.33303	-3.89959	NA	NA	0.02479	0.00012576	0.0600779	0.000569618	0.0196467	9.63547e-05	NA	NA	0.371933	0.00327991	0.649579	0.0201167	0.432676	0.00463434	NA	NA
ZNF30	9.575e-06	0.000496752	-4.42655	Brain_Cortex	0.000103158	0.00688475	-3.88304	Esophagus_Muscularis	1.03857e-05	0.000970816	4.40898	NA	NA	NA	1	1	1	0	3	-2.24466	3.83462	-1.88022	3.44568	2.36467	-3.87023	NA	NA	0.02479	0.00012576	0.0600779	0.000569618	0.0180463	0.000108733	NA	NA	0.371933	0.00327991	0.649579	0.0201167	0.433044	0.0050385	NA	NA
ZNF30	9.575e-06	0.000496752	-4.42655	Brain_Cortex	0.000103158	0.00688475	-3.88304	Heart_Left_Ventricle	7.28432e-06	0.000821644	-4.48521	NA	NA	NA	1	1	1	0	3	-2.24466	3.83462	-1.88022	3.44568	-1.74316	4.14465	NA	NA	0.02479	0.00012576	0.0600779	0.000569618	0.0813064	3.40329e-05	NA	NA	0.371933	0.00327991	0.649579	0.0201167	0.6502	0.00226368	NA	NA
ZNF30	9.575e-06	0.000496752	-4.42655	Brain_Cortex	0.000103158	0.00688475	-3.88304	Kidney_Cortex	7.48068e-06	0.000846544	4.47953	NA	NA	NA	1	1	1	0	3	-2.24466	3.83462	-1.88022	3.44568	2.44432	-3.88204	NA	NA	0.02479	0.00012576	0.0600779	0.000569618	0.0145126	0.000103585	NA	NA	0.371933	0.00327991	0.649579	0.0201167	0.37962	0.00607219	NA	NA
ZNF30	9.575e-06	0.000496752	-4.42655	Brain_Cortex	0.000103158	0.00688475	-3.88304	Liver	8.3946e-06	0.000950315	4.45486	NA	NA	NA	1	1	1	0	3	-2.24466	3.83462	-1.88022	3.44568	2.33303	-3.89959	NA	NA	0.02479	0.00012576	0.0600779	0.000569618	0.0196467	9.63547e-05	NA	NA	0.371933	0.00327991	0.649579	0.0201167	0.412875	0.0051461	NA	NA
ZNF30	9.575e-06	0.000496752	-4.42655	Brain_Cortex	0.000103158	0.00688475	-3.88304	Lung	1.09675e-05	0.000921433	4.39716	NA	NA	NA	1	1	1	0	3	-2.24466	3.83462	-1.88022	3.44568	2.26113	-3.88869	NA	NA	0.02479	0.00012576	0.0600779	0.000569618	0.0237509	0.000100785	NA	NA	0.371933	0.00327991	0.649579	0.0201167	0.442277	0.00479608	NA	NA
ZNF30	9.575e-06	0.000496752	-4.42655	Brain_Cortex	0.000103158	0.00688475	-3.88304	Minor_Salivary_Gland	9.59808e-06	0.000891354	4.42604	NA	NA	NA	1	1	1	0	3	-2.24466	3.83462	-1.88022	3.44568	2.2131	-3.92728	NA	NA	0.02479	0.00012576	0.0600779	0.000569618	0.0268908	8.59117e-05	NA	NA	0.371933	0.00327991	0.649579	0.0201167	0.46835	0.00432329	NA	NA
ZNF30	9.575e-06	0.000496752	-4.42655	Brain_Cortex	0.000103158	0.00688475	-3.88304	Nerve_Tibial	7.28432e-06	0.000742112	-4.48521	NA	NA	NA	1	1	1	0	3	-2.24466	3.83462	-1.88022	3.44568	-1.74316	4.14465	NA	NA	0.02479	0.00012576	0.0600779	0.000569618	0.0813064	3.40329e-05	NA	NA	0.371933	0.00327991	0.649579	0.0201167	0.646972	0.00214987	NA	NA
ZNF30	9.575e-06	0.000496752	-4.42655	Brain_Cortex	0.000103158	0.00688475	-3.88304	Pancreas	7.48068e-06	0.000845361	4.47953	NA	NA	NA	1	1	1	0	3	-2.24466	3.83462	-1.88022	3.44568	2.44432	-3.88204	NA	NA	0.02479	0.00012576	0.0600779	0.000569618	0.0145126	0.000103585	NA	NA	0.371933	0.00327991	0.649579	0.0201167	0.364949	0.00503688	NA	NA
ZNF30	9.575e-06	0.000496752	-4.42655	Brain_Cortex	0.000103158	0.00688475	-3.88304	Pituitary	1.09675e-05	0.00108272	4.39716	NA	NA	NA	1	1	1	0	3	-2.24466	3.83462	-1.88022	3.44568	2.26113	-3.88869	NA	NA	0.02479	0.00012576	0.0600779	0.000569618	0.0237509	0.000100785	NA	NA	0.371933	0.00327991	0.649579	0.0201167	0.487528	0.00488248	NA	NA
ZNF30	9.575e-06	0.000496752	-4.42655	Brain_Cortex	0.000103158	0.00688475	-3.88304	Prostate	1.09675e-05	0.00100136	4.39716	NA	NA	NA	1	1	1	0	3	-2.24466	3.83462	-1.88022	3.44568	2.26113	-3.88869	NA	NA	0.02479	0.00012576	0.0600779	0.000569618	0.0237509	0.000100785	NA	NA	0.371933	0.00327991	0.649579	0.0201167	0.463338	0.00484897	NA	NA
ZNF30	9.575e-06	0.000496752	-4.42655	Brain_Cortex	0.000103158	0.00688475	-3.88304	Skin_Not_Sun_Exposed_Suprapubic	7.48068e-06	0.000814603	4.47953	NA	NA	NA	1	1	1	0	3	-2.24466	3.83462	-1.88022	3.44568	2.44432	-3.88204	NA	NA	0.02479	0.00012576	0.0600779	0.000569618	0.0145126	0.000103585	NA	NA	0.371933	0.00327991	0.649579	0.0201167	0.383584	0.00504114	NA	NA
ZNF30	9.575e-06	0.000496752	-4.42655	Brain_Cortex	0.000103158	0.00688475	-3.88304	Skin_Sun_Exposed_Lower_leg	1.03857e-05	0.000991853	4.40898	NA	NA	NA	1	1	1	0	3	-2.24466	3.83462	-1.88022	3.44568	2.36467	-3.87023	NA	NA	0.02479	0.00012576	0.0600779	0.000569618	0.0180463	0.000108733	NA	NA	0.371933	0.00327991	0.649579	0.0201167	0.415321	0.00501261	NA	NA
ZNF30	9.575e-06	0.000496752	-4.42655	Brain_Cortex	0.000103158	0.00688475	-3.88304	Small_Intestine_Terminal_Ileum	1.09675e-05	0.00098915	4.39716	NA	NA	NA	1	1	1	0	3	-2.24466	3.83462	-1.88022	3.44568	2.26113	-3.88869	NA	NA	0.02479	0.00012576	0.0600779	0.000569618	0.0237509	0.000100785	NA	NA	0.371933	0.00327991	0.649579	0.0201167	0.466781	0.0047957	NA	NA
ZNF30	9.575e-06	0.000496752	-4.42655	Brain_Cortex	0.000103158	0.00688475	-3.88304	Spleen	9.59808e-06	0.000878031	4.42604	NA	NA	NA	1	1	1	0	3	-2.24466	3.83462	-1.88022	3.44568	2.2131	-3.92728	NA	NA	0.02479	0.00012576	0.0600779	0.000569618	0.0268908	8.59117e-05	NA	NA	0.371933	0.00327991	0.649579	0.0201167	0.460737	0.0040081	NA	NA
ZNF30	9.575e-06	0.000496752	-4.42655	Brain_Cortex	0.000103158	0.00688475	-3.88304	Stomach	8.3946e-06	0.000875409	4.45486	NA	NA	NA	1	1	1	0	3	-2.24466	3.83462	-1.88022	3.44568	2.33303	-3.89959	NA	NA	0.02479	0.00012576	0.0600779	0.000569618	0.0196467	9.63547e-05	NA	NA	0.371933	0.00327991	0.649579	0.0201167	0.429515	0.00500287	NA	NA
ZNF30	9.575e-06	0.000496752	-4.42655	Brain_Cortex	0.000103158	0.00688475	-3.88304	Testis	7.48068e-06	0.00087895	4.47953	NA	NA	NA	1	1	1	0	3	-2.24466	3.83462	-1.88022	3.44568	2.44432	-3.88204	NA	NA	0.02479	0.00012576	0.0600779	0.000569618	0.0145126	0.000103585	NA	NA	0.371933	0.00327991	0.649579	0.0201167	0.419024	0.00555157	NA	NA
ZNF30	9.575e-06	0.000496752	-4.42655	Brain_Cortex	0.000103158	0.00688475	-3.88304	Thyroid	8.3946e-06	0.000798398	4.45486	NA	NA	NA	1	1	1	0	3	-2.24466	3.83462	-1.88022	3.44568	2.33303	-3.89959	NA	NA	0.02479	0.00012576	0.0600779	0.000569618	0.0196467	9.63547e-05	NA	NA	0.371933	0.00327991	0.649579	0.0201167	0.431529	0.00447956	NA	NA
ZNF30	9.575e-06	0.000496752	-4.42655	Brain_Cortex	0.000103158	0.00688475	-3.88304	Uterus	8.3946e-06	0.000827673	4.45486	NA	NA	NA	1	1	1	0	3	-2.24466	3.83462	-1.88022	3.44568	2.33303	-3.89959	NA	NA	0.02479	0.00012576	0.0600779	0.000569618	0.0196467	9.63547e-05	NA	NA	0.371933	0.00327991	0.649579	0.0201167	0.434862	0.00461706	NA	NA
ZNF30	9.575e-06	0.000496752	-4.42655	Brain_Cortex	0.000103158	0.00688475	-3.88304	smultixcan	8.3946e-06	0.000764437	4.45486	NA	NA	NA	1	1	1	0	3	-2.24466	3.83462	-1.88022	3.44568	2.33303	-3.89959	NA	NA	0.02479	0.00012576	0.0600779	0.000569618	0.0196467	9.63547e-05	NA	NA	0.371933	0.00327991	0.649579	0.0201167	0.422005	0.00450132	NA	NA
ZNF30	9.575e-06	0.000496752	-4.42655	Brain_Hippocampus	0.000103158	0.00636327	-3.88304	Artery_Aorta	8.3946e-06	0.000747442	4.45486	NA	NA	NA	1	1	1	0	3	-2.24466	3.83462	-1.88022	3.44568	2.33303	-3.89959	NA	NA	0.02479	0.00012576	0.0600779	0.000569618	0.0196467	9.63547e-05	NA	NA	0.371933	0.00327991	0.644948	0.0202172	0.430644	0.00458861	NA	NA
ZNF30	9.575e-06	0.000496752	-4.42655	Brain_Hippocampus	0.000103158	0.00636327	-3.88304	Brain_Amygdala	7.34865e-05	0.00551186	-3.96471	NA	NA	NA	1	1	1	0	3	-2.24466	3.83462	-1.88022	3.44568	-2.04611	3.49599	NA	NA	0.02479	0.00012576	0.0600779	0.000569618	0.0407453	0.000472302	NA	NA	0.371933	0.00327991	0.644948	0.0202172	0.556699	0.0199181	NA	NA
ZNF30	9.575e-06	0.000496752	-4.42655	Brain_Hippocampus	0.000103158	0.00636327	-3.88304	Brain_Anterior_cingulate_cortex_BA24	9.59808e-06	0.000961587	4.42604	NA	NA	NA	1	1	1	0	3	-2.24466	3.83462	-1.88022	3.44568	2.2131	-3.92728	NA	NA	0.02479	0.00012576	0.0600779	0.000569618	0.0268908	8.59117e-05	NA	NA	0.371933	0.00327991	0.644948	0.0202172	0.494149	0.00500901	NA	NA
ZNF30	9.575e-06	0.000496752	-4.42655	Brain_Hippocampus	0.000103158	0.00636327	-3.88304	Brain_Cerebellar_Hemisphere	8.3946e-06	0.000759099	4.45486	NA	NA	NA	1	1	1	0	3	-2.24466	3.83462	-1.88022	3.44568	2.45792	-3.85983	NA	NA	0.02479	0.00012576	0.0600779	0.000569618	0.0139744	0.000113467	NA	NA	0.371933	0.00327991	0.644948	0.0202172	0.38369	0.00513251	NA	NA
ZNF30	9.575e-06	0.000496752	-4.42655	Brain_Hippocampus	0.000103158	0.00636327	-3.88304	Brain_Cerebellum	7.28432e-06	0.000735372	-4.48521	NA	NA	NA	1	1	1	0	3	-2.24466	3.83462	-1.88022	3.44568	-1.74316	4.14465	NA	NA	0.02479	0.00012576	0.0600779	0.000569618	0.0813064	3.40329e-05	NA	NA	0.371933	0.00327991	0.644948	0.0202172	0.653173	0.00202386	NA	NA
ZNF30	9.575e-06	0.000496752	-4.42655	Brain_Hippocampus	0.000103158	0.00636327	-3.88304	Brain_Cortex	8.3946e-06	0.000852169	4.45486	NA	NA	NA	1	1	1	0	3	-2.24466	3.83462	-1.88022	3.44568	2.45792	-3.85983	NA	NA	0.02479	0.00012576	0.0600779	0.000569618	0.0139744	0.000113467	NA	NA	0.371933	0.00327991	0.644948	0.0202172	0.394809	0.00554223	NA	NA
ZNF30	9.575e-06	0.000496752	-4.42655	Brain_Hippocampus	0.000103158	0.00636327	-3.88304	Brain_Frontal_Cortex_BA9	8.3946e-06	0.000878368	4.45486	NA	NA	NA	1	1	1	0	3	-2.24466	3.83462	-1.88022	3.44568	2.33303	-3.89959	NA	NA	0.02479	0.00012576	0.0600779	0.000569618	0.0196467	9.63547e-05	NA	NA	0.371933	0.00327991	0.644948	0.0202172	0.431742	0.00504195	NA	NA
ZNF30	9.575e-06	0.000496752	-4.42655	Brain_Hippocampus	0.000103158	0.00636327	-3.88304	Brain_Spinal_cord_cervical_c-1	1.09675e-05	0.00114588	4.39716	NA	NA	NA	1	1	1	0	3	-2.24466	3.83462	-1.88022	3.44568	2.26113	-3.88869	NA	NA	0.02479	0.00012576	0.0600779	0.000569618	0.0237509	0.000100785	NA	NA	0.371933	0.00327991	0.644948	0.0202172	0.462613	0.00580048	NA	NA
ZNF30	9.575e-06	0.000496752	-4.42655	Brain_Hippocampus	0.000103158	0.00636327	-3.88304	Cells_Cultured_fibroblasts	9.59808e-06	0.000834926	4.42604	NA	NA	NA	1	1	1	0	3	-2.24466	3.83462	-1.88022	3.44568	2.2131	-3.92728	NA	NA	0.02479	0.00012576	0.0600779	0.000569618	0.0268908	8.59117e-05	NA	NA	0.371933	0.00327991	0.644948	0.0202172	0.484861	0.00414877	NA	NA
ZNF30	9.575e-06	0.000496752	-4.42655	Brain_Hippocampus	0.000103158	0.00636327	-3.88304	Cells_EBV-transformed_lymphocytes	7.28432e-06	0.000620934	-4.48521	NA	NA	NA	1	1	1	0	3	-2.24466	3.83462	-1.88022	3.44568	-1.74316	4.14465	NA	NA	0.02479	0.00012576	0.0600779	0.000569618	0.0813064	3.40329e-05	NA	NA	0.371933	0.00327991	0.644948	0.0202172	0.641163	0.00180387	NA	NA
ZNF30	9.575e-06	0.000496752	-4.42655	Brain_Hippocampus	0.000103158	0.00636327	-3.88304	Colon_Sigmoid	1.03857e-05	0.000925921	4.40898	NA	NA	NA	1	1	1	0	3	-2.24466	3.83462	-1.88022	3.44568	2.36467	-3.87023	NA	NA	0.02479	0.00012576	0.0600779	0.000569618	0.0180463	0.000108733	NA	NA	0.371933	0.00327991	0.644948	0.0202172	0.441296	0.00487957	NA	NA
ZNF30	9.575e-06	0.000496752	-4.42655	Brain_Hippocampus	0.000103158	0.00636327	-3.88304	Esophagus_Gastroesophageal_Junction	8.3946e-06	0.000816399	4.45486	NA	NA	NA	1	1	1	0	3	-2.24466	3.83462	-1.88022	3.44568	2.33303	-3.89959	NA	NA	0.02479	0.00012576	0.0600779	0.000569618	0.0196467	9.63547e-05	NA	NA	0.371933	0.00327991	0.644948	0.0202172	0.432676	0.00463434	NA	NA
ZNF30	9.575e-06	0.000496752	-4.42655	Brain_Hippocampus	0.000103158	0.00636327	-3.88304	Esophagus_Muscularis	1.03857e-05	0.000970816	4.40898	NA	NA	NA	1	1	1	0	3	-2.24466	3.83462	-1.88022	3.44568	2.36467	-3.87023	NA	NA	0.02479	0.00012576	0.0600779	0.000569618	0.0180463	0.000108733	NA	NA	0.371933	0.00327991	0.644948	0.0202172	0.433044	0.0050385	NA	NA
ZNF30	9.575e-06	0.000496752	-4.42655	Brain_Hippocampus	0.000103158	0.00636327	-3.88304	Heart_Left_Ventricle	7.28432e-06	0.000821644	-4.48521	NA	NA	NA	1	1	1	0	3	-2.24466	3.83462	-1.88022	3.44568	-1.74316	4.14465	NA	NA	0.02479	0.00012576	0.0600779	0.000569618	0.0813064	3.40329e-05	NA	NA	0.371933	0.00327991	0.644948	0.0202172	0.6502	0.00226368	NA	NA
ZNF30	9.575e-06	0.000496752	-4.42655	Brain_Hippocampus	0.000103158	0.00636327	-3.88304	Kidney_Cortex	7.48068e-06	0.000846544	4.47953	NA	NA	NA	1	1	1	0	3	-2.24466	3.83462	-1.88022	3.44568	2.44432	-3.88204	NA	NA	0.02479	0.00012576	0.0600779	0.000569618	0.0145126	0.000103585	NA	NA	0.371933	0.00327991	0.644948	0.0202172	0.37962	0.00607219	NA	NA
ZNF30	9.575e-06	0.000496752	-4.42655	Brain_Hippocampus	0.000103158	0.00636327	-3.88304	Liver	8.3946e-06	0.000950315	4.45486	NA	NA	NA	1	1	1	0	3	-2.24466	3.83462	-1.88022	3.44568	2.33303	-3.89959	NA	NA	0.02479	0.00012576	0.0600779	0.000569618	0.0196467	9.63547e-05	NA	NA	0.371933	0.00327991	0.644948	0.0202172	0.412875	0.0051461	NA	NA
ZNF30	9.575e-06	0.000496752	-4.42655	Brain_Hippocampus	0.000103158	0.00636327	-3.88304	Lung	1.09675e-05	0.000921433	4.39716	NA	NA	NA	1	1	1	0	3	-2.24466	3.83462	-1.88022	3.44568	2.26113	-3.88869	NA	NA	0.02479	0.00012576	0.0600779	0.000569618	0.0237509	0.000100785	NA	NA	0.371933	0.00327991	0.644948	0.0202172	0.442277	0.00479608	NA	NA
ZNF30	9.575e-06	0.000496752	-4.42655	Brain_Hippocampus	0.000103158	0.00636327	-3.88304	Minor_Salivary_Gland	9.59808e-06	0.000891354	4.42604	NA	NA	NA	1	1	1	0	3	-2.24466	3.83462	-1.88022	3.44568	2.2131	-3.92728	NA	NA	0.02479	0.00012576	0.0600779	0.000569618	0.0268908	8.59117e-05	NA	NA	0.371933	0.00327991	0.644948	0.0202172	0.46835	0.00432329	NA	NA
ZNF30	9.575e-06	0.000496752	-4.42655	Brain_Hippocampus	0.000103158	0.00636327	-3.88304	Nerve_Tibial	7.28432e-06	0.000742112	-4.48521	NA	NA	NA	1	1	1	0	3	-2.24466	3.83462	-1.88022	3.44568	-1.74316	4.14465	NA	NA	0.02479	0.00012576	0.0600779	0.000569618	0.0813064	3.40329e-05	NA	NA	0.371933	0.00327991	0.644948	0.0202172	0.646972	0.00214987	NA	NA
ZNF30	9.575e-06	0.000496752	-4.42655	Brain_Hippocampus	0.000103158	0.00636327	-3.88304	Pancreas	7.48068e-06	0.000845361	4.47953	NA	NA	NA	1	1	1	0	3	-2.24466	3.83462	-1.88022	3.44568	2.44432	-3.88204	NA	NA	0.02479	0.00012576	0.0600779	0.000569618	0.0145126	0.000103585	NA	NA	0.371933	0.00327991	0.644948	0.0202172	0.364949	0.00503688	NA	NA
ZNF30	9.575e-06	0.000496752	-4.42655	Brain_Hippocampus	0.000103158	0.00636327	-3.88304	Pituitary	1.09675e-05	0.00108272	4.39716	NA	NA	NA	1	1	1	0	3	-2.24466	3.83462	-1.88022	3.44568	2.26113	-3.88869	NA	NA	0.02479	0.00012576	0.0600779	0.000569618	0.0237509	0.000100785	NA	NA	0.371933	0.00327991	0.644948	0.0202172	0.487528	0.00488248	NA	NA
ZNF30	9.575e-06	0.000496752	-4.42655	Brain_Hippocampus	0.000103158	0.00636327	-3.88304	Prostate	1.09675e-05	0.00100136	4.39716	NA	NA	NA	1	1	1	0	3	-2.24466	3.83462	-1.88022	3.44568	2.26113	-3.88869	NA	NA	0.02479	0.00012576	0.0600779	0.000569618	0.0237509	0.000100785	NA	NA	0.371933	0.00327991	0.644948	0.0202172	0.463338	0.00484897	NA	NA
ZNF30	9.575e-06	0.000496752	-4.42655	Brain_Hippocampus	0.000103158	0.00636327	-3.88304	Skin_Not_Sun_Exposed_Suprapubic	7.48068e-06	0.000814603	4.47953	NA	NA	NA	1	1	1	0	3	-2.24466	3.83462	-1.88022	3.44568	2.44432	-3.88204	NA	NA	0.02479	0.00012576	0.0600779	0.000569618	0.0145126	0.000103585	NA	NA	0.371933	0.00327991	0.644948	0.0202172	0.383584	0.00504114	NA	NA
ZNF30	9.575e-06	0.000496752	-4.42655	Brain_Hippocampus	0.000103158	0.00636327	-3.88304	Skin_Sun_Exposed_Lower_leg	1.03857e-05	0.000991853	4.40898	NA	NA	NA	1	1	1	0	3	-2.24466	3.83462	-1.88022	3.44568	2.36467	-3.87023	NA	NA	0.02479	0.00012576	0.0600779	0.000569618	0.0180463	0.000108733	NA	NA	0.371933	0.00327991	0.644948	0.0202172	0.415321	0.00501261	NA	NA
ZNF30	9.575e-06	0.000496752	-4.42655	Brain_Hippocampus	0.000103158	0.00636327	-3.88304	Small_Intestine_Terminal_Ileum	1.09675e-05	0.00098915	4.39716	NA	NA	NA	1	1	1	0	3	-2.24466	3.83462	-1.88022	3.44568	2.26113	-3.88869	NA	NA	0.02479	0.00012576	0.0600779	0.000569618	0.0237509	0.000100785	NA	NA	0.371933	0.00327991	0.644948	0.0202172	0.466781	0.0047957	NA	NA
ZNF30	9.575e-06	0.000496752	-4.42655	Brain_Hippocampus	0.000103158	0.00636327	-3.88304	Spleen	9.59808e-06	0.000878031	4.42604	NA	NA	NA	1	1	1	0	3	-2.24466	3.83462	-1.88022	3.44568	2.2131	-3.92728	NA	NA	0.02479	0.00012576	0.0600779	0.000569618	0.0268908	8.59117e-05	NA	NA	0.371933	0.00327991	0.644948	0.0202172	0.460737	0.0040081	NA	NA
ZNF30	9.575e-06	0.000496752	-4.42655	Brain_Hippocampus	0.000103158	0.00636327	-3.88304	Stomach	8.3946e-06	0.000875409	4.45486	NA	NA	NA	1	1	1	0	3	-2.24466	3.83462	-1.88022	3.44568	2.33303	-3.89959	NA	NA	0.02479	0.00012576	0.0600779	0.000569618	0.0196467	9.63547e-05	NA	NA	0.371933	0.00327991	0.644948	0.0202172	0.429515	0.00500287	NA	NA
ZNF30	9.575e-06	0.000496752	-4.42655	Brain_Hippocampus	0.000103158	0.00636327	-3.88304	Testis	7.48068e-06	0.00087895	4.47953	NA	NA	NA	1	1	1	0	3	-2.24466	3.83462	-1.88022	3.44568	2.44432	-3.88204	NA	NA	0.02479	0.00012576	0.0600779	0.000569618	0.0145126	0.000103585	NA	NA	0.371933	0.00327991	0.644948	0.0202172	0.419024	0.00555157	NA	NA
ZNF30	9.575e-06	0.000496752	-4.42655	Brain_Hippocampus	0.000103158	0.00636327	-3.88304	Thyroid	8.3946e-06	0.000798398	4.45486	NA	NA	NA	1	1	1	0	3	-2.24466	3.83462	-1.88022	3.44568	2.33303	-3.89959	NA	NA	0.02479	0.00012576	0.0600779	0.000569618	0.0196467	9.63547e-05	NA	NA	0.371933	0.00327991	0.644948	0.0202172	0.431529	0.00447956	NA	NA
ZNF30	9.575e-06	0.000496752	-4.42655	Brain_Hippocampus	0.000103158	0.00636327	-3.88304	Uterus	8.3946e-06	0.000827673	4.45486	NA	NA	NA	1	1	1	0	3	-2.24466	3.83462	-1.88022	3.44568	2.33303	-3.89959	NA	NA	0.02479	0.00012576	0.0600779	0.000569618	0.0196467	9.63547e-05	NA	NA	0.371933	0.00327991	0.644948	0.0202172	0.434862	0.00461706	NA	NA
ZNF30	9.575e-06	0.000496752	-4.42655	Brain_Hippocampus	0.000103158	0.00636327	-3.88304	smultixcan	8.3946e-06	0.000764437	4.45486	NA	NA	NA	1	1	1	0	3	-2.24466	3.83462	-1.88022	3.44568	2.33303	-3.89959	NA	NA	0.02479	0.00012576	0.0600779	0.000569618	0.0196467	9.63547e-05	NA	NA	0.371933	0.00327991	0.644948	0.0202172	0.422005	0.00450132	NA	NA
ZNF30	9.575e-06	0.000496752	-4.42655	Brain_Hypothalamus	4.22077e-05	0.00348862	-4.09505	Artery_Aorta	8.3946e-06	0.000747442	4.45486	NA	NA	NA	1	1	1	0	3	-2.24466	3.83462	-2.04595	3.6187	2.33303	-3.89959	NA	NA	0.02479	0.00012576	0.0407617	0.00029609	0.0196467	9.63547e-05	NA	NA	0.371933	0.00327991	0.571186	0.0122195	0.430644	0.00458861	NA	NA
ZNF30	9.575e-06	0.000496752	-4.42655	Brain_Hypothalamus	4.22077e-05	0.00348862	-4.09505	Brain_Amygdala	7.34865e-05	0.00551186	-3.96471	NA	NA	NA	1	1	1	0	3	-2.24466	3.83462	-2.04595	3.6187	-2.04611	3.49599	NA	NA	0.02479	0.00012576	0.0407617	0.00029609	0.0407453	0.000472302	NA	NA	0.371933	0.00327991	0.571186	0.0122195	0.556699	0.0199181	NA	NA
ZNF30	9.575e-06	0.000496752	-4.42655	Brain_Hypothalamus	4.22077e-05	0.00348862	-4.09505	Brain_Anterior_cingulate_cortex_BA24	9.59808e-06	0.000961587	4.42604	NA	NA	NA	1	1	1	0	3	-2.24466	3.83462	-2.04595	3.6187	2.2131	-3.92728	NA	NA	0.02479	0.00012576	0.0407617	0.00029609	0.0268908	8.59117e-05	NA	NA	0.371933	0.00327991	0.571186	0.0122195	0.494149	0.00500901	NA	NA
ZNF30	9.575e-06	0.000496752	-4.42655	Brain_Hypothalamus	4.22077e-05	0.00348862	-4.09505	Brain_Cerebellar_Hemisphere	8.3946e-06	0.000759099	4.45486	NA	NA	NA	1	1	1	0	3	-2.24466	3.83462	-2.04595	3.6187	2.45792	-3.85983	NA	NA	0.02479	0.00012576	0.0407617	0.00029609	0.0139744	0.000113467	NA	NA	0.371933	0.00327991	0.571186	0.0122195	0.38369	0.00513251	NA	NA
ZNF30	9.575e-06	0.000496752	-4.42655	Brain_Hypothalamus	4.22077e-05	0.00348862	-4.09505	Brain_Cerebellum	7.28432e-06	0.000735372	-4.48521	NA	NA	NA	1	1	1	0	3	-2.24466	3.83462	-2.04595	3.6187	-1.74316	4.14465	NA	NA	0.02479	0.00012576	0.0407617	0.00029609	0.0813064	3.40329e-05	NA	NA	0.371933	0.00327991	0.571186	0.0122195	0.653173	0.00202386	NA	NA
ZNF30	9.575e-06	0.000496752	-4.42655	Brain_Hypothalamus	4.22077e-05	0.00348862	-4.09505	Brain_Cortex	8.3946e-06	0.000852169	4.45486	NA	NA	NA	1	1	1	0	3	-2.24466	3.83462	-2.04595	3.6187	2.45792	-3.85983	NA	NA	0.02479	0.00012576	0.0407617	0.00029609	0.0139744	0.000113467	NA	NA	0.371933	0.00327991	0.571186	0.0122195	0.394809	0.00554223	NA	NA
ZNF30	9.575e-06	0.000496752	-4.42655	Brain_Hypothalamus	4.22077e-05	0.00348862	-4.09505	Brain_Frontal_Cortex_BA9	8.3946e-06	0.000878368	4.45486	NA	NA	NA	1	1	1	0	3	-2.24466	3.83462	-2.04595	3.6187	2.33303	-3.89959	NA	NA	0.02479	0.00012576	0.0407617	0.00029609	0.0196467	9.63547e-05	NA	NA	0.371933	0.00327991	0.571186	0.0122195	0.431742	0.00504195	NA	NA
ZNF30	9.575e-06	0.000496752	-4.42655	Brain_Hypothalamus	4.22077e-05	0.00348862	-4.09505	Brain_Spinal_cord_cervical_c-1	1.09675e-05	0.00114588	4.39716	NA	NA	NA	1	1	1	0	3	-2.24466	3.83462	-2.04595	3.6187	2.26113	-3.88869	NA	NA	0.02479	0.00012576	0.0407617	0.00029609	0.0237509	0.000100785	NA	NA	0.371933	0.00327991	0.571186	0.0122195	0.462613	0.00580048	NA	NA
ZNF30	9.575e-06	0.000496752	-4.42655	Brain_Hypothalamus	4.22077e-05	0.00348862	-4.09505	Cells_Cultured_fibroblasts	9.59808e-06	0.000834926	4.42604	NA	NA	NA	1	1	1	0	3	-2.24466	3.83462	-2.04595	3.6187	2.2131	-3.92728	NA	NA	0.02479	0.00012576	0.0407617	0.00029609	0.0268908	8.59117e-05	NA	NA	0.371933	0.00327991	0.571186	0.0122195	0.484861	0.00414877	NA	NA
ZNF30	9.575e-06	0.000496752	-4.42655	Brain_Hypothalamus	4.22077e-05	0.00348862	-4.09505	Cells_EBV-transformed_lymphocytes	7.28432e-06	0.000620934	-4.48521	NA	NA	NA	1	1	1	0	3	-2.24466	3.83462	-2.04595	3.6187	-1.74316	4.14465	NA	NA	0.02479	0.00012576	0.0407617	0.00029609	0.0813064	3.40329e-05	NA	NA	0.371933	0.00327991	0.571186	0.0122195	0.641163	0.00180387	NA	NA
ZNF30	9.575e-06	0.000496752	-4.42655	Brain_Hypothalamus	4.22077e-05	0.00348862	-4.09505	Colon_Sigmoid	1.03857e-05	0.000925921	4.40898	NA	NA	NA	1	1	1	0	3	-2.24466	3.83462	-2.04595	3.6187	2.36467	-3.87023	NA	NA	0.02479	0.00012576	0.0407617	0.00029609	0.0180463	0.000108733	NA	NA	0.371933	0.00327991	0.571186	0.0122195	0.441296	0.00487957	NA	NA
ZNF30	9.575e-06	0.000496752	-4.42655	Brain_Hypothalamus	4.22077e-05	0.00348862	-4.09505	Esophagus_Gastroesophageal_Junction	8.3946e-06	0.000816399	4.45486	NA	NA	NA	1	1	1	0	3	-2.24466	3.83462	-2.04595	3.6187	2.33303	-3.89959	NA	NA	0.02479	0.00012576	0.0407617	0.00029609	0.0196467	9.63547e-05	NA	NA	0.371933	0.00327991	0.571186	0.0122195	0.432676	0.00463434	NA	NA
ZNF30	9.575e-06	0.000496752	-4.42655	Brain_Hypothalamus	4.22077e-05	0.00348862	-4.09505	Esophagus_Muscularis	1.03857e-05	0.000970816	4.40898	NA	NA	NA	1	1	1	0	3	-2.24466	3.83462	-2.04595	3.6187	2.36467	-3.87023	NA	NA	0.02479	0.00012576	0.0407617	0.00029609	0.0180463	0.000108733	NA	NA	0.371933	0.00327991	0.571186	0.0122195	0.433044	0.0050385	NA	NA
ZNF30	9.575e-06	0.000496752	-4.42655	Brain_Hypothalamus	4.22077e-05	0.00348862	-4.09505	Heart_Left_Ventricle	7.28432e-06	0.000821644	-4.48521	NA	NA	NA	1	1	1	0	3	-2.24466	3.83462	-2.04595	3.6187	-1.74316	4.14465	NA	NA	0.02479	0.00012576	0.0407617	0.00029609	0.0813064	3.40329e-05	NA	NA	0.371933	0.00327991	0.571186	0.0122195	0.6502	0.00226368	NA	NA
ZNF30	9.575e-06	0.000496752	-4.42655	Brain_Hypothalamus	4.22077e-05	0.00348862	-4.09505	Kidney_Cortex	7.48068e-06	0.000846544	4.47953	NA	NA	NA	1	1	1	0	3	-2.24466	3.83462	-2.04595	3.6187	2.44432	-3.88204	NA	NA	0.02479	0.00012576	0.0407617	0.00029609	0.0145126	0.000103585	NA	NA	0.371933	0.00327991	0.571186	0.0122195	0.37962	0.00607219	NA	NA
ZNF30	9.575e-06	0.000496752	-4.42655	Brain_Hypothalamus	4.22077e-05	0.00348862	-4.09505	Liver	8.3946e-06	0.000950315	4.45486	NA	NA	NA	1	1	1	0	3	-2.24466	3.83462	-2.04595	3.6187	2.33303	-3.89959	NA	NA	0.02479	0.00012576	0.0407617	0.00029609	0.0196467	9.63547e-05	NA	NA	0.371933	0.00327991	0.571186	0.0122195	0.412875	0.0051461	NA	NA
ZNF30	9.575e-06	0.000496752	-4.42655	Brain_Hypothalamus	4.22077e-05	0.00348862	-4.09505	Lung	1.09675e-05	0.000921433	4.39716	NA	NA	NA	1	1	1	0	3	-2.24466	3.83462	-2.04595	3.6187	2.26113	-3.88869	NA	NA	0.02479	0.00012576	0.0407617	0.00029609	0.0237509	0.000100785	NA	NA	0.371933	0.00327991	0.571186	0.0122195	0.442277	0.00479608	NA	NA
ZNF30	9.575e-06	0.000496752	-4.42655	Brain_Hypothalamus	4.22077e-05	0.00348862	-4.09505	Minor_Salivary_Gland	9.59808e-06	0.000891354	4.42604	NA	NA	NA	1	1	1	0	3	-2.24466	3.83462	-2.04595	3.6187	2.2131	-3.92728	NA	NA	0.02479	0.00012576	0.0407617	0.00029609	0.0268908	8.59117e-05	NA	NA	0.371933	0.00327991	0.571186	0.0122195	0.46835	0.00432329	NA	NA
ZNF30	9.575e-06	0.000496752	-4.42655	Brain_Hypothalamus	4.22077e-05	0.00348862	-4.09505	Nerve_Tibial	7.28432e-06	0.000742112	-4.48521	NA	NA	NA	1	1	1	0	3	-2.24466	3.83462	-2.04595	3.6187	-1.74316	4.14465	NA	NA	0.02479	0.00012576	0.0407617	0.00029609	0.0813064	3.40329e-05	NA	NA	0.371933	0.00327991	0.571186	0.0122195	0.646972	0.00214987	NA	NA
ZNF30	9.575e-06	0.000496752	-4.42655	Brain_Hypothalamus	4.22077e-05	0.00348862	-4.09505	Pancreas	7.48068e-06	0.000845361	4.47953	NA	NA	NA	1	1	1	0	3	-2.24466	3.83462	-2.04595	3.6187	2.44432	-3.88204	NA	NA	0.02479	0.00012576	0.0407617	0.00029609	0.0145126	0.000103585	NA	NA	0.371933	0.00327991	0.571186	0.0122195	0.364949	0.00503688	NA	NA
ZNF30	9.575e-06	0.000496752	-4.42655	Brain_Hypothalamus	4.22077e-05	0.00348862	-4.09505	Pituitary	1.09675e-05	0.00108272	4.39716	NA	NA	NA	1	1	1	0	3	-2.24466	3.83462	-2.04595	3.6187	2.26113	-3.88869	NA	NA	0.02479	0.00012576	0.0407617	0.00029609	0.0237509	0.000100785	NA	NA	0.371933	0.00327991	0.571186	0.0122195	0.487528	0.00488248	NA	NA
ZNF30	9.575e-06	0.000496752	-4.42655	Brain_Hypothalamus	4.22077e-05	0.00348862	-4.09505	Prostate	1.09675e-05	0.00100136	4.39716	NA	NA	NA	1	1	1	0	3	-2.24466	3.83462	-2.04595	3.6187	2.26113	-3.88869	NA	NA	0.02479	0.00012576	0.0407617	0.00029609	0.0237509	0.000100785	NA	NA	0.371933	0.00327991	0.571186	0.0122195	0.463338	0.00484897	NA	NA
ZNF30	9.575e-06	0.000496752	-4.42655	Brain_Hypothalamus	4.22077e-05	0.00348862	-4.09505	Skin_Not_Sun_Exposed_Suprapubic	7.48068e-06	0.000814603	4.47953	NA	NA	NA	1	1	1	0	3	-2.24466	3.83462	-2.04595	3.6187	2.44432	-3.88204	NA	NA	0.02479	0.00012576	0.0407617	0.00029609	0.0145126	0.000103585	NA	NA	0.371933	0.00327991	0.571186	0.0122195	0.383584	0.00504114	NA	NA
ZNF30	9.575e-06	0.000496752	-4.42655	Brain_Hypothalamus	4.22077e-05	0.00348862	-4.09505	Skin_Sun_Exposed_Lower_leg	1.03857e-05	0.000991853	4.40898	NA	NA	NA	1	1	1	0	3	-2.24466	3.83462	-2.04595	3.6187	2.36467	-3.87023	NA	NA	0.02479	0.00012576	0.0407617	0.00029609	0.0180463	0.000108733	NA	NA	0.371933	0.00327991	0.571186	0.0122195	0.415321	0.00501261	NA	NA
ZNF30	9.575e-06	0.000496752	-4.42655	Brain_Hypothalamus	4.22077e-05	0.00348862	-4.09505	Small_Intestine_Terminal_Ileum	1.09675e-05	0.00098915	4.39716	NA	NA	NA	1	1	1	0	3	-2.24466	3.83462	-2.04595	3.6187	2.26113	-3.88869	NA	NA	0.02479	0.00012576	0.0407617	0.00029609	0.0237509	0.000100785	NA	NA	0.371933	0.00327991	0.571186	0.0122195	0.466781	0.0047957	NA	NA
ZNF30	9.575e-06	0.000496752	-4.42655	Brain_Hypothalamus	4.22077e-05	0.00348862	-4.09505	Spleen	9.59808e-06	0.000878031	4.42604	NA	NA	NA	1	1	1	0	3	-2.24466	3.83462	-2.04595	3.6187	2.2131	-3.92728	NA	NA	0.02479	0.00012576	0.0407617	0.00029609	0.0268908	8.59117e-05	NA	NA	0.371933	0.00327991	0.571186	0.0122195	0.460737	0.0040081	NA	NA
ZNF30	9.575e-06	0.000496752	-4.42655	Brain_Hypothalamus	4.22077e-05	0.00348862	-4.09505	Stomach	8.3946e-06	0.000875409	4.45486	NA	NA	NA	1	1	1	0	3	-2.24466	3.83462	-2.04595	3.6187	2.33303	-3.89959	NA	NA	0.02479	0.00012576	0.0407617	0.00029609	0.0196467	9.63547e-05	NA	NA	0.371933	0.00327991	0.571186	0.0122195	0.429515	0.00500287	NA	NA
ZNF30	9.575e-06	0.000496752	-4.42655	Brain_Hypothalamus	4.22077e-05	0.00348862	-4.09505	Testis	7.48068e-06	0.00087895	4.47953	NA	NA	NA	1	1	1	0	3	-2.24466	3.83462	-2.04595	3.6187	2.44432	-3.88204	NA	NA	0.02479	0.00012576	0.0407617	0.00029609	0.0145126	0.000103585	NA	NA	0.371933	0.00327991	0.571186	0.0122195	0.419024	0.00555157	NA	NA
ZNF30	9.575e-06	0.000496752	-4.42655	Brain_Hypothalamus	4.22077e-05	0.00348862	-4.09505	Thyroid	8.3946e-06	0.000798398	4.45486	NA	NA	NA	1	1	1	0	3	-2.24466	3.83462	-2.04595	3.6187	2.33303	-3.89959	NA	NA	0.02479	0.00012576	0.0407617	0.00029609	0.0196467	9.63547e-05	NA	NA	0.371933	0.00327991	0.571186	0.0122195	0.431529	0.00447956	NA	NA
ZNF30	9.575e-06	0.000496752	-4.42655	Brain_Hypothalamus	4.22077e-05	0.00348862	-4.09505	Uterus	8.3946e-06	0.000827673	4.45486	NA	NA	NA	1	1	1	0	3	-2.24466	3.83462	-2.04595	3.6187	2.33303	-3.89959	NA	NA	0.02479	0.00012576	0.0407617	0.00029609	0.0196467	9.63547e-05	NA	NA	0.371933	0.00327991	0.571186	0.0122195	0.434862	0.00461706	NA	NA
ZNF30	9.575e-06	0.000496752	-4.42655	Brain_Hypothalamus	4.22077e-05	0.00348862	-4.09505	smultixcan	8.3946e-06	0.000764437	4.45486	NA	NA	NA	1	1	1	0	3	-2.24466	3.83462	-2.04595	3.6187	2.33303	-3.89959	NA	NA	0.02479	0.00012576	0.0407617	0.00029609	0.0196467	9.63547e-05	NA	NA	0.371933	0.00327991	0.571186	0.0122195	0.422005	0.00450132	NA	NA
ZNF30	9.575e-06	0.000496752	-4.42655	Brain_Nucleus_accumbens_basal_ganglia	0.000103158	0.00634356	-3.88304	Artery_Aorta	8.3946e-06	0.000747442	4.45486	NA	NA	NA	1	1	1	0	3	-2.24466	3.83462	-1.88022	3.44568	2.33303	-3.89959	NA	NA	0.02479	0.00012576	0.0600779	0.000569618	0.0196467	9.63547e-05	NA	NA	0.371933	0.00327991	0.656497	0.0187192	0.430644	0.00458861	NA	NA
ZNF30	9.575e-06	0.000496752	-4.42655	Brain_Nucleus_accumbens_basal_ganglia	0.000103158	0.00634356	-3.88304	Brain_Amygdala	7.34865e-05	0.00551186	-3.96471	NA	NA	NA	1	1	1	0	3	-2.24466	3.83462	-1.88022	3.44568	-2.04611	3.49599	NA	NA	0.02479	0.00012576	0.0600779	0.000569618	0.0407453	0.000472302	NA	NA	0.371933	0.00327991	0.656497	0.0187192	0.556699	0.0199181	NA	NA
ZNF30	9.575e-06	0.000496752	-4.42655	Brain_Nucleus_accumbens_basal_ganglia	0.000103158	0.00634356	-3.88304	Brain_Anterior_cingulate_cortex_BA24	9.59808e-06	0.000961587	4.42604	NA	NA	NA	1	1	1	0	3	-2.24466	3.83462	-1.88022	3.44568	2.2131	-3.92728	NA	NA	0.02479	0.00012576	0.0600779	0.000569618	0.0268908	8.59117e-05	NA	NA	0.371933	0.00327991	0.656497	0.0187192	0.494149	0.00500901	NA	NA
ZNF30	9.575e-06	0.000496752	-4.42655	Brain_Nucleus_accumbens_basal_ganglia	0.000103158	0.00634356	-3.88304	Brain_Cerebellar_Hemisphere	8.3946e-06	0.000759099	4.45486	NA	NA	NA	1	1	1	0	3	-2.24466	3.83462	-1.88022	3.44568	2.45792	-3.85983	NA	NA	0.02479	0.00012576	0.0600779	0.000569618	0.0139744	0.000113467	NA	NA	0.371933	0.00327991	0.656497	0.0187192	0.38369	0.00513251	NA	NA
ZNF30	9.575e-06	0.000496752	-4.42655	Brain_Nucleus_accumbens_basal_ganglia	0.000103158	0.00634356	-3.88304	Brain_Cerebellum	7.28432e-06	0.000735372	-4.48521	NA	NA	NA	1	1	1	0	3	-2.24466	3.83462	-1.88022	3.44568	-1.74316	4.14465	NA	NA	0.02479	0.00012576	0.0600779	0.000569618	0.0813064	3.40329e-05	NA	NA	0.371933	0.00327991	0.656497	0.0187192	0.653173	0.00202386	NA	NA
ZNF30	9.575e-06	0.000496752	-4.42655	Brain_Nucleus_accumbens_basal_ganglia	0.000103158	0.00634356	-3.88304	Brain_Cortex	8.3946e-06	0.000852169	4.45486	NA	NA	NA	1	1	1	0	3	-2.24466	3.83462	-1.88022	3.44568	2.45792	-3.85983	NA	NA	0.02479	0.00012576	0.0600779	0.000569618	0.0139744	0.000113467	NA	NA	0.371933	0.00327991	0.656497	0.0187192	0.394809	0.00554223	NA	NA
ZNF30	9.575e-06	0.000496752	-4.42655	Brain_Nucleus_accumbens_basal_ganglia	0.000103158	0.00634356	-3.88304	Brain_Frontal_Cortex_BA9	8.3946e-06	0.000878368	4.45486	NA	NA	NA	1	1	1	0	3	-2.24466	3.83462	-1.88022	3.44568	2.33303	-3.89959	NA	NA	0.02479	0.00012576	0.0600779	0.000569618	0.0196467	9.63547e-05	NA	NA	0.371933	0.00327991	0.656497	0.0187192	0.431742	0.00504195	NA	NA
ZNF30	9.575e-06	0.000496752	-4.42655	Brain_Nucleus_accumbens_basal_ganglia	0.000103158	0.00634356	-3.88304	Brain_Spinal_cord_cervical_c-1	1.09675e-05	0.00114588	4.39716	NA	NA	NA	1	1	1	0	3	-2.24466	3.83462	-1.88022	3.44568	2.26113	-3.88869	NA	NA	0.02479	0.00012576	0.0600779	0.000569618	0.0237509	0.000100785	NA	NA	0.371933	0.00327991	0.656497	0.0187192	0.462613	0.00580048	NA	NA
ZNF30	9.575e-06	0.000496752	-4.42655	Brain_Nucleus_accumbens_basal_ganglia	0.000103158	0.00634356	-3.88304	Cells_Cultured_fibroblasts	9.59808e-06	0.000834926	4.42604	NA	NA	NA	1	1	1	0	3	-2.24466	3.83462	-1.88022	3.44568	2.2131	-3.92728	NA	NA	0.02479	0.00012576	0.0600779	0.000569618	0.0268908	8.59117e-05	NA	NA	0.371933	0.00327991	0.656497	0.0187192	0.484861	0.00414877	NA	NA
ZNF30	9.575e-06	0.000496752	-4.42655	Brain_Nucleus_accumbens_basal_ganglia	0.000103158	0.00634356	-3.88304	Cells_EBV-transformed_lymphocytes	7.28432e-06	0.000620934	-4.48521	NA	NA	NA	1	1	1	0	3	-2.24466	3.83462	-1.88022	3.44568	-1.74316	4.14465	NA	NA	0.02479	0.00012576	0.0600779	0.000569618	0.0813064	3.40329e-05	NA	NA	0.371933	0.00327991	0.656497	0.0187192	0.641163	0.00180387	NA	NA
ZNF30	9.575e-06	0.000496752	-4.42655	Brain_Nucleus_accumbens_basal_ganglia	0.000103158	0.00634356	-3.88304	Colon_Sigmoid	1.03857e-05	0.000925921	4.40898	NA	NA	NA	1	1	1	0	3	-2.24466	3.83462	-1.88022	3.44568	2.36467	-3.87023	NA	NA	0.02479	0.00012576	0.0600779	0.000569618	0.0180463	0.000108733	NA	NA	0.371933	0.00327991	0.656497	0.0187192	0.441296	0.00487957	NA	NA
ZNF30	9.575e-06	0.000496752	-4.42655	Brain_Nucleus_accumbens_basal_ganglia	0.000103158	0.00634356	-3.88304	Esophagus_Gastroesophageal_Junction	8.3946e-06	0.000816399	4.45486	NA	NA	NA	1	1	1	0	3	-2.24466	3.83462	-1.88022	3.44568	2.33303	-3.89959	NA	NA	0.02479	0.00012576	0.0600779	0.000569618	0.0196467	9.63547e-05	NA	NA	0.371933	0.00327991	0.656497	0.0187192	0.432676	0.00463434	NA	NA
ZNF30	9.575e-06	0.000496752	-4.42655	Brain_Nucleus_accumbens_basal_ganglia	0.000103158	0.00634356	-3.88304	Esophagus_Muscularis	1.03857e-05	0.000970816	4.40898	NA	NA	NA	1	1	1	0	3	-2.24466	3.83462	-1.88022	3.44568	2.36467	-3.87023	NA	NA	0.02479	0.00012576	0.0600779	0.000569618	0.0180463	0.000108733	NA	NA	0.371933	0.00327991	0.656497	0.0187192	0.433044	0.0050385	NA	NA
ZNF30	9.575e-06	0.000496752	-4.42655	Brain_Nucleus_accumbens_basal_ganglia	0.000103158	0.00634356	-3.88304	Heart_Left_Ventricle	7.28432e-06	0.000821644	-4.48521	NA	NA	NA	1	1	1	0	3	-2.24466	3.83462	-1.88022	3.44568	-1.74316	4.14465	NA	NA	0.02479	0.00012576	0.0600779	0.000569618	0.0813064	3.40329e-05	NA	NA	0.371933	0.00327991	0.656497	0.0187192	0.6502	0.00226368	NA	NA
ZNF30	9.575e-06	0.000496752	-4.42655	Brain_Nucleus_accumbens_basal_ganglia	0.000103158	0.00634356	-3.88304	Kidney_Cortex	7.48068e-06	0.000846544	4.47953	NA	NA	NA	1	1	1	0	3	-2.24466	3.83462	-1.88022	3.44568	2.44432	-3.88204	NA	NA	0.02479	0.00012576	0.0600779	0.000569618	0.0145126	0.000103585	NA	NA	0.371933	0.00327991	0.656497	0.0187192	0.37962	0.00607219	NA	NA
ZNF30	9.575e-06	0.000496752	-4.42655	Brain_Nucleus_accumbens_basal_ganglia	0.000103158	0.00634356	-3.88304	Liver	8.3946e-06	0.000950315	4.45486	NA	NA	NA	1	1	1	0	3	-2.24466	3.83462	-1.88022	3.44568	2.33303	-3.89959	NA	NA	0.02479	0.00012576	0.0600779	0.000569618	0.0196467	9.63547e-05	NA	NA	0.371933	0.00327991	0.656497	0.0187192	0.412875	0.0051461	NA	NA
ZNF30	9.575e-06	0.000496752	-4.42655	Brain_Nucleus_accumbens_basal_ganglia	0.000103158	0.00634356	-3.88304	Lung	1.09675e-05	0.000921433	4.39716	NA	NA	NA	1	1	1	0	3	-2.24466	3.83462	-1.88022	3.44568	2.26113	-3.88869	NA	NA	0.02479	0.00012576	0.0600779	0.000569618	0.0237509	0.000100785	NA	NA	0.371933	0.00327991	0.656497	0.0187192	0.442277	0.00479608	NA	NA
ZNF30	9.575e-06	0.000496752	-4.42655	Brain_Nucleus_accumbens_basal_ganglia	0.000103158	0.00634356	-3.88304	Minor_Salivary_Gland	9.59808e-06	0.000891354	4.42604	NA	NA	NA	1	1	1	0	3	-2.24466	3.83462	-1.88022	3.44568	2.2131	-3.92728	NA	NA	0.02479	0.00012576	0.0600779	0.000569618	0.0268908	8.59117e-05	NA	NA	0.371933	0.00327991	0.656497	0.0187192	0.46835	0.00432329	NA	NA
ZNF30	9.575e-06	0.000496752	-4.42655	Brain_Nucleus_accumbens_basal_ganglia	0.000103158	0.00634356	-3.88304	Nerve_Tibial	7.28432e-06	0.000742112	-4.48521	NA	NA	NA	1	1	1	0	3	-2.24466	3.83462	-1.88022	3.44568	-1.74316	4.14465	NA	NA	0.02479	0.00012576	0.0600779	0.000569618	0.0813064	3.40329e-05	NA	NA	0.371933	0.00327991	0.656497	0.0187192	0.646972	0.00214987	NA	NA
ZNF30	9.575e-06	0.000496752	-4.42655	Brain_Nucleus_accumbens_basal_ganglia	0.000103158	0.00634356	-3.88304	Pancreas	7.48068e-06	0.000845361	4.47953	NA	NA	NA	1	1	1	0	3	-2.24466	3.83462	-1.88022	3.44568	2.44432	-3.88204	NA	NA	0.02479	0.00012576	0.0600779	0.000569618	0.0145126	0.000103585	NA	NA	0.371933	0.00327991	0.656497	0.0187192	0.364949	0.00503688	NA	NA
ZNF30	9.575e-06	0.000496752	-4.42655	Brain_Nucleus_accumbens_basal_ganglia	0.000103158	0.00634356	-3.88304	Pituitary	1.09675e-05	0.00108272	4.39716	NA	NA	NA	1	1	1	0	3	-2.24466	3.83462	-1.88022	3.44568	2.26113	-3.88869	NA	NA	0.02479	0.00012576	0.0600779	0.000569618	0.0237509	0.000100785	NA	NA	0.371933	0.00327991	0.656497	0.0187192	0.487528	0.00488248	NA	NA
ZNF30	9.575e-06	0.000496752	-4.42655	Brain_Nucleus_accumbens_basal_ganglia	0.000103158	0.00634356	-3.88304	Prostate	1.09675e-05	0.00100136	4.39716	NA	NA	NA	1	1	1	0	3	-2.24466	3.83462	-1.88022	3.44568	2.26113	-3.88869	NA	NA	0.02479	0.00012576	0.0600779	0.000569618	0.0237509	0.000100785	NA	NA	0.371933	0.00327991	0.656497	0.0187192	0.463338	0.00484897	NA	NA
ZNF30	9.575e-06	0.000496752	-4.42655	Brain_Nucleus_accumbens_basal_ganglia	0.000103158	0.00634356	-3.88304	Skin_Not_Sun_Exposed_Suprapubic	7.48068e-06	0.000814603	4.47953	NA	NA	NA	1	1	1	0	3	-2.24466	3.83462	-1.88022	3.44568	2.44432	-3.88204	NA	NA	0.02479	0.00012576	0.0600779	0.000569618	0.0145126	0.000103585	NA	NA	0.371933	0.00327991	0.656497	0.0187192	0.383584	0.00504114	NA	NA
ZNF30	9.575e-06	0.000496752	-4.42655	Brain_Nucleus_accumbens_basal_ganglia	0.000103158	0.00634356	-3.88304	Skin_Sun_Exposed_Lower_leg	1.03857e-05	0.000991853	4.40898	NA	NA	NA	1	1	1	0	3	-2.24466	3.83462	-1.88022	3.44568	2.36467	-3.87023	NA	NA	0.02479	0.00012576	0.0600779	0.000569618	0.0180463	0.000108733	NA	NA	0.371933	0.00327991	0.656497	0.0187192	0.415321	0.00501261	NA	NA
ZNF30	9.575e-06	0.000496752	-4.42655	Brain_Nucleus_accumbens_basal_ganglia	0.000103158	0.00634356	-3.88304	Small_Intestine_Terminal_Ileum	1.09675e-05	0.00098915	4.39716	NA	NA	NA	1	1	1	0	3	-2.24466	3.83462	-1.88022	3.44568	2.26113	-3.88869	NA	NA	0.02479	0.00012576	0.0600779	0.000569618	0.0237509	0.000100785	NA	NA	0.371933	0.00327991	0.656497	0.0187192	0.466781	0.0047957	NA	NA
ZNF30	9.575e-06	0.000496752	-4.42655	Brain_Nucleus_accumbens_basal_ganglia	0.000103158	0.00634356	-3.88304	Spleen	9.59808e-06	0.000878031	4.42604	NA	NA	NA	1	1	1	0	3	-2.24466	3.83462	-1.88022	3.44568	2.2131	-3.92728	NA	NA	0.02479	0.00012576	0.0600779	0.000569618	0.0268908	8.59117e-05	NA	NA	0.371933	0.00327991	0.656497	0.0187192	0.460737	0.0040081	NA	NA
ZNF30	9.575e-06	0.000496752	-4.42655	Brain_Nucleus_accumbens_basal_ganglia	0.000103158	0.00634356	-3.88304	Stomach	8.3946e-06	0.000875409	4.45486	NA	NA	NA	1	1	1	0	3	-2.24466	3.83462	-1.88022	3.44568	2.33303	-3.89959	NA	NA	0.02479	0.00012576	0.0600779	0.000569618	0.0196467	9.63547e-05	NA	NA	0.371933	0.00327991	0.656497	0.0187192	0.429515	0.00500287	NA	NA
ZNF30	9.575e-06	0.000496752	-4.42655	Brain_Nucleus_accumbens_basal_ganglia	0.000103158	0.00634356	-3.88304	Testis	7.48068e-06	0.00087895	4.47953	NA	NA	NA	1	1	1	0	3	-2.24466	3.83462	-1.88022	3.44568	2.44432	-3.88204	NA	NA	0.02479	0.00012576	0.0600779	0.000569618	0.0145126	0.000103585	NA	NA	0.371933	0.00327991	0.656497	0.0187192	0.419024	0.00555157	NA	NA
ZNF30	9.575e-06	0.000496752	-4.42655	Brain_Nucleus_accumbens_basal_ganglia	0.000103158	0.00634356	-3.88304	Thyroid	8.3946e-06	0.000798398	4.45486	NA	NA	NA	1	1	1	0	3	-2.24466	3.83462	-1.88022	3.44568	2.33303	-3.89959	NA	NA	0.02479	0.00012576	0.0600779	0.000569618	0.0196467	9.63547e-05	NA	NA	0.371933	0.00327991	0.656497	0.0187192	0.431529	0.00447956	NA	NA
ZNF30	9.575e-06	0.000496752	-4.42655	Brain_Nucleus_accumbens_basal_ganglia	0.000103158	0.00634356	-3.88304	Uterus	8.3946e-06	0.000827673	4.45486	NA	NA	NA	1	1	1	0	3	-2.24466	3.83462	-1.88022	3.44568	2.33303	-3.89959	NA	NA	0.02479	0.00012576	0.0600779	0.000569618	0.0196467	9.63547e-05	NA	NA	0.371933	0.00327991	0.656497	0.0187192	0.434862	0.00461706	NA	NA
ZNF30	9.575e-06	0.000496752	-4.42655	Brain_Nucleus_accumbens_basal_ganglia	0.000103158	0.00634356	-3.88304	smultixcan	8.3946e-06	0.000764437	4.45486	NA	NA	NA	1	1	1	0	3	-2.24466	3.83462	-1.88022	3.44568	2.33303	-3.89959	NA	NA	0.02479	0.00012576	0.0600779	0.000569618	0.0196467	9.63547e-05	NA	NA	0.371933	0.00327991	0.656497	0.0187192	0.422005	0.00450132	NA	NA
ZNF30	9.575e-06	0.000496752	-4.42655	Brain_Putamen_basal_ganglia	0.000103158	0.00580124	-3.88304	Artery_Aorta	8.3946e-06	0.000747442	4.45486	NA	NA	NA	1	1	1	0	3	-2.24466	3.83462	-1.88022	3.44568	2.33303	-3.89959	NA	NA	0.02479	0.00012576	0.0600779	0.000569618	0.0196467	9.63547e-05	NA	NA	0.371933	0.00327991	0.651512	0.0178401	0.430644	0.00458861	NA	NA
ZNF30	9.575e-06	0.000496752	-4.42655	Brain_Putamen_basal_ganglia	0.000103158	0.00580124	-3.88304	Brain_Amygdala	7.34865e-05	0.00551186	-3.96471	NA	NA	NA	1	1	1	0	3	-2.24466	3.83462	-1.88022	3.44568	-2.04611	3.49599	NA	NA	0.02479	0.00012576	0.0600779	0.000569618	0.0407453	0.000472302	NA	NA	0.371933	0.00327991	0.651512	0.0178401	0.556699	0.0199181	NA	NA
ZNF30	9.575e-06	0.000496752	-4.42655	Brain_Putamen_basal_ganglia	0.000103158	0.00580124	-3.88304	Brain_Anterior_cingulate_cortex_BA24	9.59808e-06	0.000961587	4.42604	NA	NA	NA	1	1	1	0	3	-2.24466	3.83462	-1.88022	3.44568	2.2131	-3.92728	NA	NA	0.02479	0.00012576	0.0600779	0.000569618	0.0268908	8.59117e-05	NA	NA	0.371933	0.00327991	0.651512	0.0178401	0.494149	0.00500901	NA	NA
ZNF30	9.575e-06	0.000496752	-4.42655	Brain_Putamen_basal_ganglia	0.000103158	0.00580124	-3.88304	Brain_Cerebellar_Hemisphere	8.3946e-06	0.000759099	4.45486	NA	NA	NA	1	1	1	0	3	-2.24466	3.83462	-1.88022	3.44568	2.45792	-3.85983	NA	NA	0.02479	0.00012576	0.0600779	0.000569618	0.0139744	0.000113467	NA	NA	0.371933	0.00327991	0.651512	0.0178401	0.38369	0.00513251	NA	NA
ZNF30	9.575e-06	0.000496752	-4.42655	Brain_Putamen_basal_ganglia	0.000103158	0.00580124	-3.88304	Brain_Cerebellum	7.28432e-06	0.000735372	-4.48521	NA	NA	NA	1	1	1	0	3	-2.24466	3.83462	-1.88022	3.44568	-1.74316	4.14465	NA	NA	0.02479	0.00012576	0.0600779	0.000569618	0.0813064	3.40329e-05	NA	NA	0.371933	0.00327991	0.651512	0.0178401	0.653173	0.00202386	NA	NA
ZNF30	9.575e-06	0.000496752	-4.42655	Brain_Putamen_basal_ganglia	0.000103158	0.00580124	-3.88304	Brain_Cortex	8.3946e-06	0.000852169	4.45486	NA	NA	NA	1	1	1	0	3	-2.24466	3.83462	-1.88022	3.44568	2.45792	-3.85983	NA	NA	0.02479	0.00012576	0.0600779	0.000569618	0.0139744	0.000113467	NA	NA	0.371933	0.00327991	0.651512	0.0178401	0.394809	0.00554223	NA	NA
ZNF30	9.575e-06	0.000496752	-4.42655	Brain_Putamen_basal_ganglia	0.000103158	0.00580124	-3.88304	Brain_Frontal_Cortex_BA9	8.3946e-06	0.000878368	4.45486	NA	NA	NA	1	1	1	0	3	-2.24466	3.83462	-1.88022	3.44568	2.33303	-3.89959	NA	NA	0.02479	0.00012576	0.0600779	0.000569618	0.0196467	9.63547e-05	NA	NA	0.371933	0.00327991	0.651512	0.0178401	0.431742	0.00504195	NA	NA
ZNF30	9.575e-06	0.000496752	-4.42655	Brain_Putamen_basal_ganglia	0.000103158	0.00580124	-3.88304	Brain_Spinal_cord_cervical_c-1	1.09675e-05	0.00114588	4.39716	NA	NA	NA	1	1	1	0	3	-2.24466	3.83462	-1.88022	3.44568	2.26113	-3.88869	NA	NA	0.02479	0.00012576	0.0600779	0.000569618	0.0237509	0.000100785	NA	NA	0.371933	0.00327991	0.651512	0.0178401	0.462613	0.00580048	NA	NA
ZNF30	9.575e-06	0.000496752	-4.42655	Brain_Putamen_basal_ganglia	0.000103158	0.00580124	-3.88304	Cells_Cultured_fibroblasts	9.59808e-06	0.000834926	4.42604	NA	NA	NA	1	1	1	0	3	-2.24466	3.83462	-1.88022	3.44568	2.2131	-3.92728	NA	NA	0.02479	0.00012576	0.0600779	0.000569618	0.0268908	8.59117e-05	NA	NA	0.371933	0.00327991	0.651512	0.0178401	0.484861	0.00414877	NA	NA
ZNF30	9.575e-06	0.000496752	-4.42655	Brain_Putamen_basal_ganglia	0.000103158	0.00580124	-3.88304	Cells_EBV-transformed_lymphocytes	7.28432e-06	0.000620934	-4.48521	NA	NA	NA	1	1	1	0	3	-2.24466	3.83462	-1.88022	3.44568	-1.74316	4.14465	NA	NA	0.02479	0.00012576	0.0600779	0.000569618	0.0813064	3.40329e-05	NA	NA	0.371933	0.00327991	0.651512	0.0178401	0.641163	0.00180387	NA	NA
ZNF30	9.575e-06	0.000496752	-4.42655	Brain_Putamen_basal_ganglia	0.000103158	0.00580124	-3.88304	Colon_Sigmoid	1.03857e-05	0.000925921	4.40898	NA	NA	NA	1	1	1	0	3	-2.24466	3.83462	-1.88022	3.44568	2.36467	-3.87023	NA	NA	0.02479	0.00012576	0.0600779	0.000569618	0.0180463	0.000108733	NA	NA	0.371933	0.00327991	0.651512	0.0178401	0.441296	0.00487957	NA	NA
ZNF30	9.575e-06	0.000496752	-4.42655	Brain_Putamen_basal_ganglia	0.000103158	0.00580124	-3.88304	Esophagus_Gastroesophageal_Junction	8.3946e-06	0.000816399	4.45486	NA	NA	NA	1	1	1	0	3	-2.24466	3.83462	-1.88022	3.44568	2.33303	-3.89959	NA	NA	0.02479	0.00012576	0.0600779	0.000569618	0.0196467	9.63547e-05	NA	NA	0.371933	0.00327991	0.651512	0.0178401	0.432676	0.00463434	NA	NA
ZNF30	9.575e-06	0.000496752	-4.42655	Brain_Putamen_basal_ganglia	0.000103158	0.00580124	-3.88304	Esophagus_Muscularis	1.03857e-05	0.000970816	4.40898	NA	NA	NA	1	1	1	0	3	-2.24466	3.83462	-1.88022	3.44568	2.36467	-3.87023	NA	NA	0.02479	0.00012576	0.0600779	0.000569618	0.0180463	0.000108733	NA	NA	0.371933	0.00327991	0.651512	0.0178401	0.433044	0.0050385	NA	NA
ZNF30	9.575e-06	0.000496752	-4.42655	Brain_Putamen_basal_ganglia	0.000103158	0.00580124	-3.88304	Heart_Left_Ventricle	7.28432e-06	0.000821644	-4.48521	NA	NA	NA	1	1	1	0	3	-2.24466	3.83462	-1.88022	3.44568	-1.74316	4.14465	NA	NA	0.02479	0.00012576	0.0600779	0.000569618	0.0813064	3.40329e-05	NA	NA	0.371933	0.00327991	0.651512	0.0178401	0.6502	0.00226368	NA	NA
ZNF30	9.575e-06	0.000496752	-4.42655	Brain_Putamen_basal_ganglia	0.000103158	0.00580124	-3.88304	Kidney_Cortex	7.48068e-06	0.000846544	4.47953	NA	NA	NA	1	1	1	0	3	-2.24466	3.83462	-1.88022	3.44568	2.44432	-3.88204	NA	NA	0.02479	0.00012576	0.0600779	0.000569618	0.0145126	0.000103585	NA	NA	0.371933	0.00327991	0.651512	0.0178401	0.37962	0.00607219	NA	NA
ZNF30	9.575e-06	0.000496752	-4.42655	Brain_Putamen_basal_ganglia	0.000103158	0.00580124	-3.88304	Liver	8.3946e-06	0.000950315	4.45486	NA	NA	NA	1	1	1	0	3	-2.24466	3.83462	-1.88022	3.44568	2.33303	-3.89959	NA	NA	0.02479	0.00012576	0.0600779	0.000569618	0.0196467	9.63547e-05	NA	NA	0.371933	0.00327991	0.651512	0.0178401	0.412875	0.0051461	NA	NA
ZNF30	9.575e-06	0.000496752	-4.42655	Brain_Putamen_basal_ganglia	0.000103158	0.00580124	-3.88304	Lung	1.09675e-05	0.000921433	4.39716	NA	NA	NA	1	1	1	0	3	-2.24466	3.83462	-1.88022	3.44568	2.26113	-3.88869	NA	NA	0.02479	0.00012576	0.0600779	0.000569618	0.0237509	0.000100785	NA	NA	0.371933	0.00327991	0.651512	0.0178401	0.442277	0.00479608	NA	NA
ZNF30	9.575e-06	0.000496752	-4.42655	Brain_Putamen_basal_ganglia	0.000103158	0.00580124	-3.88304	Minor_Salivary_Gland	9.59808e-06	0.000891354	4.42604	NA	NA	NA	1	1	1	0	3	-2.24466	3.83462	-1.88022	3.44568	2.2131	-3.92728	NA	NA	0.02479	0.00012576	0.0600779	0.000569618	0.0268908	8.59117e-05	NA	NA	0.371933	0.00327991	0.651512	0.0178401	0.46835	0.00432329	NA	NA
ZNF30	9.575e-06	0.000496752	-4.42655	Brain_Putamen_basal_ganglia	0.000103158	0.00580124	-3.88304	Nerve_Tibial	7.28432e-06	0.000742112	-4.48521	NA	NA	NA	1	1	1	0	3	-2.24466	3.83462	-1.88022	3.44568	-1.74316	4.14465	NA	NA	0.02479	0.00012576	0.0600779	0.000569618	0.0813064	3.40329e-05	NA	NA	0.371933	0.00327991	0.651512	0.0178401	0.646972	0.00214987	NA	NA
ZNF30	9.575e-06	0.000496752	-4.42655	Brain_Putamen_basal_ganglia	0.000103158	0.00580124	-3.88304	Pancreas	7.48068e-06	0.000845361	4.47953	NA	NA	NA	1	1	1	0	3	-2.24466	3.83462	-1.88022	3.44568	2.44432	-3.88204	NA	NA	0.02479	0.00012576	0.0600779	0.000569618	0.0145126	0.000103585	NA	NA	0.371933	0.00327991	0.651512	0.0178401	0.364949	0.00503688	NA	NA
ZNF30	9.575e-06	0.000496752	-4.42655	Brain_Putamen_basal_ganglia	0.000103158	0.00580124	-3.88304	Pituitary	1.09675e-05	0.00108272	4.39716	NA	NA	NA	1	1	1	0	3	-2.24466	3.83462	-1.88022	3.44568	2.26113	-3.88869	NA	NA	0.02479	0.00012576	0.0600779	0.000569618	0.0237509	0.000100785	NA	NA	0.371933	0.00327991	0.651512	0.0178401	0.487528	0.00488248	NA	NA
ZNF30	9.575e-06	0.000496752	-4.42655	Brain_Putamen_basal_ganglia	0.000103158	0.00580124	-3.88304	Prostate	1.09675e-05	0.00100136	4.39716	NA	NA	NA	1	1	1	0	3	-2.24466	3.83462	-1.88022	3.44568	2.26113	-3.88869	NA	NA	0.02479	0.00012576	0.0600779	0.000569618	0.0237509	0.000100785	NA	NA	0.371933	0.00327991	0.651512	0.0178401	0.463338	0.00484897	NA	NA
ZNF30	9.575e-06	0.000496752	-4.42655	Brain_Putamen_basal_ganglia	0.000103158	0.00580124	-3.88304	Skin_Not_Sun_Exposed_Suprapubic	7.48068e-06	0.000814603	4.47953	NA	NA	NA	1	1	1	0	3	-2.24466	3.83462	-1.88022	3.44568	2.44432	-3.88204	NA	NA	0.02479	0.00012576	0.0600779	0.000569618	0.0145126	0.000103585	NA	NA	0.371933	0.00327991	0.651512	0.0178401	0.383584	0.00504114	NA	NA
ZNF30	9.575e-06	0.000496752	-4.42655	Brain_Putamen_basal_ganglia	0.000103158	0.00580124	-3.88304	Skin_Sun_Exposed_Lower_leg	1.03857e-05	0.000991853	4.40898	NA	NA	NA	1	1	1	0	3	-2.24466	3.83462	-1.88022	3.44568	2.36467	-3.87023	NA	NA	0.02479	0.00012576	0.0600779	0.000569618	0.0180463	0.000108733	NA	NA	0.371933	0.00327991	0.651512	0.0178401	0.415321	0.00501261	NA	NA
ZNF30	9.575e-06	0.000496752	-4.42655	Brain_Putamen_basal_ganglia	0.000103158	0.00580124	-3.88304	Small_Intestine_Terminal_Ileum	1.09675e-05	0.00098915	4.39716	NA	NA	NA	1	1	1	0	3	-2.24466	3.83462	-1.88022	3.44568	2.26113	-3.88869	NA	NA	0.02479	0.00012576	0.0600779	0.000569618	0.0237509	0.000100785	NA	NA	0.371933	0.00327991	0.651512	0.0178401	0.466781	0.0047957	NA	NA
ZNF30	9.575e-06	0.000496752	-4.42655	Brain_Putamen_basal_ganglia	0.000103158	0.00580124	-3.88304	Spleen	9.59808e-06	0.000878031	4.42604	NA	NA	NA	1	1	1	0	3	-2.24466	3.83462	-1.88022	3.44568	2.2131	-3.92728	NA	NA	0.02479	0.00012576	0.0600779	0.000569618	0.0268908	8.59117e-05	NA	NA	0.371933	0.00327991	0.651512	0.0178401	0.460737	0.0040081	NA	NA
ZNF30	9.575e-06	0.000496752	-4.42655	Brain_Putamen_basal_ganglia	0.000103158	0.00580124	-3.88304	Stomach	8.3946e-06	0.000875409	4.45486	NA	NA	NA	1	1	1	0	3	-2.24466	3.83462	-1.88022	3.44568	2.33303	-3.89959	NA	NA	0.02479	0.00012576	0.0600779	0.000569618	0.0196467	9.63547e-05	NA	NA	0.371933	0.00327991	0.651512	0.0178401	0.429515	0.00500287	NA	NA
ZNF30	9.575e-06	0.000496752	-4.42655	Brain_Putamen_basal_ganglia	0.000103158	0.00580124	-3.88304	Testis	7.48068e-06	0.00087895	4.47953	NA	NA	NA	1	1	1	0	3	-2.24466	3.83462	-1.88022	3.44568	2.44432	-3.88204	NA	NA	0.02479	0.00012576	0.0600779	0.000569618	0.0145126	0.000103585	NA	NA	0.371933	0.00327991	0.651512	0.0178401	0.419024	0.00555157	NA	NA
ZNF30	9.575e-06	0.000496752	-4.42655	Brain_Putamen_basal_ganglia	0.000103158	0.00580124	-3.88304	Thyroid	8.3946e-06	0.000798398	4.45486	NA	NA	NA	1	1	1	0	3	-2.24466	3.83462	-1.88022	3.44568	2.33303	-3.89959	NA	NA	0.02479	0.00012576	0.0600779	0.000569618	0.0196467	9.63547e-05	NA	NA	0.371933	0.00327991	0.651512	0.0178401	0.431529	0.00447956	NA	NA
ZNF30	9.575e-06	0.000496752	-4.42655	Brain_Putamen_basal_ganglia	0.000103158	0.00580124	-3.88304	Uterus	8.3946e-06	0.000827673	4.45486	NA	NA	NA	1	1	1	0	3	-2.24466	3.83462	-1.88022	3.44568	2.33303	-3.89959	NA	NA	0.02479	0.00012576	0.0600779	0.000569618	0.0196467	9.63547e-05	NA	NA	0.371933	0.00327991	0.651512	0.0178401	0.434862	0.00461706	NA	NA
ZNF30	9.575e-06	0.000496752	-4.42655	Brain_Putamen_basal_ganglia	0.000103158	0.00580124	-3.88304	smultixcan	8.3946e-06	0.000764437	4.45486	NA	NA	NA	1	1	1	0	3	-2.24466	3.83462	-1.88022	3.44568	2.33303	-3.89959	NA	NA	0.02479	0.00012576	0.0600779	0.000569618	0.0196467	9.63547e-05	NA	NA	0.371933	0.00327991	0.651512	0.0178401	0.422005	0.00450132	NA	NA
ZNF30	9.575e-06	0.000496752	-4.42655	Brain_Spinal_cord_cervical_c-1	7.34865e-05	0.00469288	-3.96471	Artery_Aorta	8.3946e-06	0.000747442	4.45486	NA	NA	NA	1	1	1	0	3	-2.24466	3.83462	-2.04611	3.49599	2.33303	-3.89959	NA	NA	0.02479	0.00012576	0.0407453	0.000472302	0.0196467	9.63547e-05	NA	NA	0.371933	0.00327991	0.544592	0.0177857	0.430644	0.00458861	NA	NA
ZNF30	9.575e-06	0.000496752	-4.42655	Brain_Spinal_cord_cervical_c-1	7.34865e-05	0.00469288	-3.96471	Brain_Amygdala	7.34865e-05	0.00551186	-3.96471	NA	NA	NA	1	1	1	0	3	-2.24466	3.83462	-2.04611	3.49599	-2.04611	3.49599	NA	NA	0.02479	0.00012576	0.0407453	0.000472302	0.0407453	0.000472302	NA	NA	0.371933	0.00327991	0.544592	0.0177857	0.556699	0.0199181	NA	NA
ZNF30	9.575e-06	0.000496752	-4.42655	Brain_Spinal_cord_cervical_c-1	7.34865e-05	0.00469288	-3.96471	Brain_Anterior_cingulate_cortex_BA24	9.59808e-06	0.000961587	4.42604	NA	NA	NA	1	1	1	0	3	-2.24466	3.83462	-2.04611	3.49599	2.2131	-3.92728	NA	NA	0.02479	0.00012576	0.0407453	0.000472302	0.0268908	8.59117e-05	NA	NA	0.371933	0.00327991	0.544592	0.0177857	0.494149	0.00500901	NA	NA
ZNF30	9.575e-06	0.000496752	-4.42655	Brain_Spinal_cord_cervical_c-1	7.34865e-05	0.00469288	-3.96471	Brain_Cerebellar_Hemisphere	8.3946e-06	0.000759099	4.45486	NA	NA	NA	1	1	1	0	3	-2.24466	3.83462	-2.04611	3.49599	2.45792	-3.85983	NA	NA	0.02479	0.00012576	0.0407453	0.000472302	0.0139744	0.000113467	NA	NA	0.371933	0.00327991	0.544592	0.0177857	0.38369	0.00513251	NA	NA
ZNF30	9.575e-06	0.000496752	-4.42655	Brain_Spinal_cord_cervical_c-1	7.34865e-05	0.00469288	-3.96471	Brain_Cerebellum	7.28432e-06	0.000735372	-4.48521	NA	NA	NA	1	1	1	0	3	-2.24466	3.83462	-2.04611	3.49599	-1.74316	4.14465	NA	NA	0.02479	0.00012576	0.0407453	0.000472302	0.0813064	3.40329e-05	NA	NA	0.371933	0.00327991	0.544592	0.0177857	0.653173	0.00202386	NA	NA
ZNF30	9.575e-06	0.000496752	-4.42655	Brain_Spinal_cord_cervical_c-1	7.34865e-05	0.00469288	-3.96471	Brain_Cortex	8.3946e-06	0.000852169	4.45486	NA	NA	NA	1	1	1	0	3	-2.24466	3.83462	-2.04611	3.49599	2.45792	-3.85983	NA	NA	0.02479	0.00012576	0.0407453	0.000472302	0.0139744	0.000113467	NA	NA	0.371933	0.00327991	0.544592	0.0177857	0.394809	0.00554223	NA	NA
ZNF30	9.575e-06	0.000496752	-4.42655	Brain_Spinal_cord_cervical_c-1	7.34865e-05	0.00469288	-3.96471	Brain_Frontal_Cortex_BA9	8.3946e-06	0.000878368	4.45486	NA	NA	NA	1	1	1	0	3	-2.24466	3.83462	-2.04611	3.49599	2.33303	-3.89959	NA	NA	0.02479	0.00012576	0.0407453	0.000472302	0.0196467	9.63547e-05	NA	NA	0.371933	0.00327991	0.544592	0.0177857	0.431742	0.00504195	NA	NA
ZNF30	9.575e-06	0.000496752	-4.42655	Brain_Spinal_cord_cervical_c-1	7.34865e-05	0.00469288	-3.96471	Brain_Spinal_cord_cervical_c-1	1.09675e-05	0.00114588	4.39716	NA	NA	NA	1	1	1	0	3	-2.24466	3.83462	-2.04611	3.49599	2.26113	-3.88869	NA	NA	0.02479	0.00012576	0.0407453	0.000472302	0.0237509	0.000100785	NA	NA	0.371933	0.00327991	0.544592	0.0177857	0.462613	0.00580048	NA	NA
ZNF30	9.575e-06	0.000496752	-4.42655	Brain_Spinal_cord_cervical_c-1	7.34865e-05	0.00469288	-3.96471	Cells_Cultured_fibroblasts	9.59808e-06	0.000834926	4.42604	NA	NA	NA	1	1	1	0	3	-2.24466	3.83462	-2.04611	3.49599	2.2131	-3.92728	NA	NA	0.02479	0.00012576	0.0407453	0.000472302	0.0268908	8.59117e-05	NA	NA	0.371933	0.00327991	0.544592	0.0177857	0.484861	0.00414877	NA	NA
ZNF30	9.575e-06	0.000496752	-4.42655	Brain_Spinal_cord_cervical_c-1	7.34865e-05	0.00469288	-3.96471	Cells_EBV-transformed_lymphocytes	7.28432e-06	0.000620934	-4.48521	NA	NA	NA	1	1	1	0	3	-2.24466	3.83462	-2.04611	3.49599	-1.74316	4.14465	NA	NA	0.02479	0.00012576	0.0407453	0.000472302	0.0813064	3.40329e-05	NA	NA	0.371933	0.00327991	0.544592	0.0177857	0.641163	0.00180387	NA	NA
ZNF30	9.575e-06	0.000496752	-4.42655	Brain_Spinal_cord_cervical_c-1	7.34865e-05	0.00469288	-3.96471	Colon_Sigmoid	1.03857e-05	0.000925921	4.40898	NA	NA	NA	1	1	1	0	3	-2.24466	3.83462	-2.04611	3.49599	2.36467	-3.87023	NA	NA	0.02479	0.00012576	0.0407453	0.000472302	0.0180463	0.000108733	NA	NA	0.371933	0.00327991	0.544592	0.0177857	0.441296	0.00487957	NA	NA
ZNF30	9.575e-06	0.000496752	-4.42655	Brain_Spinal_cord_cervical_c-1	7.34865e-05	0.00469288	-3.96471	Esophagus_Gastroesophageal_Junction	8.3946e-06	0.000816399	4.45486	NA	NA	NA	1	1	1	0	3	-2.24466	3.83462	-2.04611	3.49599	2.33303	-3.89959	NA	NA	0.02479	0.00012576	0.0407453	0.000472302	0.0196467	9.63547e-05	NA	NA	0.371933	0.00327991	0.544592	0.0177857	0.432676	0.00463434	NA	NA
ZNF30	9.575e-06	0.000496752	-4.42655	Brain_Spinal_cord_cervical_c-1	7.34865e-05	0.00469288	-3.96471	Esophagus_Muscularis	1.03857e-05	0.000970816	4.40898	NA	NA	NA	1	1	1	0	3	-2.24466	3.83462	-2.04611	3.49599	2.36467	-3.87023	NA	NA	0.02479	0.00012576	0.0407453	0.000472302	0.0180463	0.000108733	NA	NA	0.371933	0.00327991	0.544592	0.0177857	0.433044	0.0050385	NA	NA
ZNF30	9.575e-06	0.000496752	-4.42655	Brain_Spinal_cord_cervical_c-1	7.34865e-05	0.00469288	-3.96471	Heart_Left_Ventricle	7.28432e-06	0.000821644	-4.48521	NA	NA	NA	1	1	1	0	3	-2.24466	3.83462	-2.04611	3.49599	-1.74316	4.14465	NA	NA	0.02479	0.00012576	0.0407453	0.000472302	0.0813064	3.40329e-05	NA	NA	0.371933	0.00327991	0.544592	0.0177857	0.6502	0.00226368	NA	NA
ZNF30	9.575e-06	0.000496752	-4.42655	Brain_Spinal_cord_cervical_c-1	7.34865e-05	0.00469288	-3.96471	Kidney_Cortex	7.48068e-06	0.000846544	4.47953	NA	NA	NA	1	1	1	0	3	-2.24466	3.83462	-2.04611	3.49599	2.44432	-3.88204	NA	NA	0.02479	0.00012576	0.0407453	0.000472302	0.0145126	0.000103585	NA	NA	0.371933	0.00327991	0.544592	0.0177857	0.37962	0.00607219	NA	NA
ZNF30	9.575e-06	0.000496752	-4.42655	Brain_Spinal_cord_cervical_c-1	7.34865e-05	0.00469288	-3.96471	Liver	8.3946e-06	0.000950315	4.45486	NA	NA	NA	1	1	1	0	3	-2.24466	3.83462	-2.04611	3.49599	2.33303	-3.89959	NA	NA	0.02479	0.00012576	0.0407453	0.000472302	0.0196467	9.63547e-05	NA	NA	0.371933	0.00327991	0.544592	0.0177857	0.412875	0.0051461	NA	NA
ZNF30	9.575e-06	0.000496752	-4.42655	Brain_Spinal_cord_cervical_c-1	7.34865e-05	0.00469288	-3.96471	Lung	1.09675e-05	0.000921433	4.39716	NA	NA	NA	1	1	1	0	3	-2.24466	3.83462	-2.04611	3.49599	2.26113	-3.88869	NA	NA	0.02479	0.00012576	0.0407453	0.000472302	0.0237509	0.000100785	NA	NA	0.371933	0.00327991	0.544592	0.0177857	0.442277	0.00479608	NA	NA
ZNF30	9.575e-06	0.000496752	-4.42655	Brain_Spinal_cord_cervical_c-1	7.34865e-05	0.00469288	-3.96471	Minor_Salivary_Gland	9.59808e-06	0.000891354	4.42604	NA	NA	NA	1	1	1	0	3	-2.24466	3.83462	-2.04611	3.49599	2.2131	-3.92728	NA	NA	0.02479	0.00012576	0.0407453	0.000472302	0.0268908	8.59117e-05	NA	NA	0.371933	0.00327991	0.544592	0.0177857	0.46835	0.00432329	NA	NA
ZNF30	9.575e-06	0.000496752	-4.42655	Brain_Spinal_cord_cervical_c-1	7.34865e-05	0.00469288	-3.96471	Nerve_Tibial	7.28432e-06	0.000742112	-4.48521	NA	NA	NA	1	1	1	0	3	-2.24466	3.83462	-2.04611	3.49599	-1.74316	4.14465	NA	NA	0.02479	0.00012576	0.0407453	0.000472302	0.0813064	3.40329e-05	NA	NA	0.371933	0.00327991	0.544592	0.0177857	0.646972	0.00214987	NA	NA
ZNF30	9.575e-06	0.000496752	-4.42655	Brain_Spinal_cord_cervical_c-1	7.34865e-05	0.00469288	-3.96471	Pancreas	7.48068e-06	0.000845361	4.47953	NA	NA	NA	1	1	1	0	3	-2.24466	3.83462	-2.04611	3.49599	2.44432	-3.88204	NA	NA	0.02479	0.00012576	0.0407453	0.000472302	0.0145126	0.000103585	NA	NA	0.371933	0.00327991	0.544592	0.0177857	0.364949	0.00503688	NA	NA
ZNF30	9.575e-06	0.000496752	-4.42655	Brain_Spinal_cord_cervical_c-1	7.34865e-05	0.00469288	-3.96471	Pituitary	1.09675e-05	0.00108272	4.39716	NA	NA	NA	1	1	1	0	3	-2.24466	3.83462	-2.04611	3.49599	2.26113	-3.88869	NA	NA	0.02479	0.00012576	0.0407453	0.000472302	0.0237509	0.000100785	NA	NA	0.371933	0.00327991	0.544592	0.0177857	0.487528	0.00488248	NA	NA
ZNF30	9.575e-06	0.000496752	-4.42655	Brain_Spinal_cord_cervical_c-1	7.34865e-05	0.00469288	-3.96471	Prostate	1.09675e-05	0.00100136	4.39716	NA	NA	NA	1	1	1	0	3	-2.24466	3.83462	-2.04611	3.49599	2.26113	-3.88869	NA	NA	0.02479	0.00012576	0.0407453	0.000472302	0.0237509	0.000100785	NA	NA	0.371933	0.00327991	0.544592	0.0177857	0.463338	0.00484897	NA	NA
ZNF30	9.575e-06	0.000496752	-4.42655	Brain_Spinal_cord_cervical_c-1	7.34865e-05	0.00469288	-3.96471	Skin_Not_Sun_Exposed_Suprapubic	7.48068e-06	0.000814603	4.47953	NA	NA	NA	1	1	1	0	3	-2.24466	3.83462	-2.04611	3.49599	2.44432	-3.88204	NA	NA	0.02479	0.00012576	0.0407453	0.000472302	0.0145126	0.000103585	NA	NA	0.371933	0.00327991	0.544592	0.0177857	0.383584	0.00504114	NA	NA
ZNF30	9.575e-06	0.000496752	-4.42655	Brain_Spinal_cord_cervical_c-1	7.34865e-05	0.00469288	-3.96471	Skin_Sun_Exposed_Lower_leg	1.03857e-05	0.000991853	4.40898	NA	NA	NA	1	1	1	0	3	-2.24466	3.83462	-2.04611	3.49599	2.36467	-3.87023	NA	NA	0.02479	0.00012576	0.0407453	0.000472302	0.0180463	0.000108733	NA	NA	0.371933	0.00327991	0.544592	0.0177857	0.415321	0.00501261	NA	NA
ZNF30	9.575e-06	0.000496752	-4.42655	Brain_Spinal_cord_cervical_c-1	7.34865e-05	0.00469288	-3.96471	Small_Intestine_Terminal_Ileum	1.09675e-05	0.00098915	4.39716	NA	NA	NA	1	1	1	0	3	-2.24466	3.83462	-2.04611	3.49599	2.26113	-3.88869	NA	NA	0.02479	0.00012576	0.0407453	0.000472302	0.0237509	0.000100785	NA	NA	0.371933	0.00327991	0.544592	0.0177857	0.466781	0.0047957	NA	NA
ZNF30	9.575e-06	0.000496752	-4.42655	Brain_Spinal_cord_cervical_c-1	7.34865e-05	0.00469288	-3.96471	Spleen	9.59808e-06	0.000878031	4.42604	NA	NA	NA	1	1	1	0	3	-2.24466	3.83462	-2.04611	3.49599	2.2131	-3.92728	NA	NA	0.02479	0.00012576	0.0407453	0.000472302	0.0268908	8.59117e-05	NA	NA	0.371933	0.00327991	0.544592	0.0177857	0.460737	0.0040081	NA	NA
ZNF30	9.575e-06	0.000496752	-4.42655	Brain_Spinal_cord_cervical_c-1	7.34865e-05	0.00469288	-3.96471	Stomach	8.3946e-06	0.000875409	4.45486	NA	NA	NA	1	1	1	0	3	-2.24466	3.83462	-2.04611	3.49599	2.33303	-3.89959	NA	NA	0.02479	0.00012576	0.0407453	0.000472302	0.0196467	9.63547e-05	NA	NA	0.371933	0.00327991	0.544592	0.0177857	0.429515	0.00500287	NA	NA
ZNF30	9.575e-06	0.000496752	-4.42655	Brain_Spinal_cord_cervical_c-1	7.34865e-05	0.00469288	-3.96471	Testis	7.48068e-06	0.00087895	4.47953	NA	NA	NA	1	1	1	0	3	-2.24466	3.83462	-2.04611	3.49599	2.44432	-3.88204	NA	NA	0.02479	0.00012576	0.0407453	0.000472302	0.0145126	0.000103585	NA	NA	0.371933	0.00327991	0.544592	0.0177857	0.419024	0.00555157	NA	NA
ZNF30	9.575e-06	0.000496752	-4.42655	Brain_Spinal_cord_cervical_c-1	7.34865e-05	0.00469288	-3.96471	Thyroid	8.3946e-06	0.000798398	4.45486	NA	NA	NA	1	1	1	0	3	-2.24466	3.83462	-2.04611	3.49599	2.33303	-3.89959	NA	NA	0.02479	0.00012576	0.0407453	0.000472302	0.0196467	9.63547e-05	NA	NA	0.371933	0.00327991	0.544592	0.0177857	0.431529	0.00447956	NA	NA
ZNF30	9.575e-06	0.000496752	-4.42655	Brain_Spinal_cord_cervical_c-1	7.34865e-05	0.00469288	-3.96471	Uterus	8.3946e-06	0.000827673	4.45486	NA	NA	NA	1	1	1	0	3	-2.24466	3.83462	-2.04611	3.49599	2.33303	-3.89959	NA	NA	0.02479	0.00012576	0.0407453	0.000472302	0.0196467	9.63547e-05	NA	NA	0.371933	0.00327991	0.544592	0.0177857	0.434862	0.00461706	NA	NA
ZNF30	9.575e-06	0.000496752	-4.42655	Brain_Spinal_cord_cervical_c-1	7.34865e-05	0.00469288	-3.96471	smultixcan	8.3946e-06	0.000764437	4.45486	NA	NA	NA	1	1	1	0	3	-2.24466	3.83462	-2.04611	3.49599	2.33303	-3.89959	NA	NA	0.02479	0.00012576	0.0407453	0.000472302	0.0196467	9.63547e-05	NA	NA	0.371933	0.00327991	0.544592	0.0177857	0.422005	0.00450132	NA	NA
ZNF30	9.575e-06	0.000496752	-4.42655	Brain_Substantia_nigra	7.34865e-05	0.00476638	-3.96471	Artery_Aorta	8.3946e-06	0.000747442	4.45486	NA	NA	NA	1	1	1	0	3	-2.24466	3.83462	-2.04611	3.49599	2.33303	-3.89959	NA	NA	0.02479	0.00012576	0.0407453	0.000472302	0.0196467	9.63547e-05	NA	NA	0.371933	0.00327991	0.589317	0.0175382	0.430644	0.00458861	NA	NA
ZNF30	9.575e-06	0.000496752	-4.42655	Brain_Substantia_nigra	7.34865e-05	0.00476638	-3.96471	Brain_Amygdala	7.34865e-05	0.00551186	-3.96471	NA	NA	NA	1	1	1	0	3	-2.24466	3.83462	-2.04611	3.49599	-2.04611	3.49599	NA	NA	0.02479	0.00012576	0.0407453	0.000472302	0.0407453	0.000472302	NA	NA	0.371933	0.00327991	0.589317	0.0175382	0.556699	0.0199181	NA	NA
ZNF30	9.575e-06	0.000496752	-4.42655	Brain_Substantia_nigra	7.34865e-05	0.00476638	-3.96471	Brain_Anterior_cingulate_cortex_BA24	9.59808e-06	0.000961587	4.42604	NA	NA	NA	1	1	1	0	3	-2.24466	3.83462	-2.04611	3.49599	2.2131	-3.92728	NA	NA	0.02479	0.00012576	0.0407453	0.000472302	0.0268908	8.59117e-05	NA	NA	0.371933	0.00327991	0.589317	0.0175382	0.494149	0.00500901	NA	NA
ZNF30	9.575e-06	0.000496752	-4.42655	Brain_Substantia_nigra	7.34865e-05	0.00476638	-3.96471	Brain_Cerebellar_Hemisphere	8.3946e-06	0.000759099	4.45486	NA	NA	NA	1	1	1	0	3	-2.24466	3.83462	-2.04611	3.49599	2.45792	-3.85983	NA	NA	0.02479	0.00012576	0.0407453	0.000472302	0.0139744	0.000113467	NA	NA	0.371933	0.00327991	0.589317	0.0175382	0.38369	0.00513251	NA	NA
ZNF30	9.575e-06	0.000496752	-4.42655	Brain_Substantia_nigra	7.34865e-05	0.00476638	-3.96471	Brain_Cerebellum	7.28432e-06	0.000735372	-4.48521	NA	NA	NA	1	1	1	0	3	-2.24466	3.83462	-2.04611	3.49599	-1.74316	4.14465	NA	NA	0.02479	0.00012576	0.0407453	0.000472302	0.0813064	3.40329e-05	NA	NA	0.371933	0.00327991	0.589317	0.0175382	0.653173	0.00202386	NA	NA
ZNF30	9.575e-06	0.000496752	-4.42655	Brain_Substantia_nigra	7.34865e-05	0.00476638	-3.96471	Brain_Cortex	8.3946e-06	0.000852169	4.45486	NA	NA	NA	1	1	1	0	3	-2.24466	3.83462	-2.04611	3.49599	2.45792	-3.85983	NA	NA	0.02479	0.00012576	0.0407453	0.000472302	0.0139744	0.000113467	NA	NA	0.371933	0.00327991	0.589317	0.0175382	0.394809	0.00554223	NA	NA
ZNF30	9.575e-06	0.000496752	-4.42655	Brain_Substantia_nigra	7.34865e-05	0.00476638	-3.96471	Brain_Frontal_Cortex_BA9	8.3946e-06	0.000878368	4.45486	NA	NA	NA	1	1	1	0	3	-2.24466	3.83462	-2.04611	3.49599	2.33303	-3.89959	NA	NA	0.02479	0.00012576	0.0407453	0.000472302	0.0196467	9.63547e-05	NA	NA	0.371933	0.00327991	0.589317	0.0175382	0.431742	0.00504195	NA	NA
ZNF30	9.575e-06	0.000496752	-4.42655	Brain_Substantia_nigra	7.34865e-05	0.00476638	-3.96471	Brain_Spinal_cord_cervical_c-1	1.09675e-05	0.00114588	4.39716	NA	NA	NA	1	1	1	0	3	-2.24466	3.83462	-2.04611	3.49599	2.26113	-3.88869	NA	NA	0.02479	0.00012576	0.0407453	0.000472302	0.0237509	0.000100785	NA	NA	0.371933	0.00327991	0.589317	0.0175382	0.462613	0.00580048	NA	NA
ZNF30	9.575e-06	0.000496752	-4.42655	Brain_Substantia_nigra	7.34865e-05	0.00476638	-3.96471	Cells_Cultured_fibroblasts	9.59808e-06	0.000834926	4.42604	NA	NA	NA	1	1	1	0	3	-2.24466	3.83462	-2.04611	3.49599	2.2131	-3.92728	NA	NA	0.02479	0.00012576	0.0407453	0.000472302	0.0268908	8.59117e-05	NA	NA	0.371933	0.00327991	0.589317	0.0175382	0.484861	0.00414877	NA	NA
ZNF30	9.575e-06	0.000496752	-4.42655	Brain_Substantia_nigra	7.34865e-05	0.00476638	-3.96471	Cells_EBV-transformed_lymphocytes	7.28432e-06	0.000620934	-4.48521	NA	NA	NA	1	1	1	0	3	-2.24466	3.83462	-2.04611	3.49599	-1.74316	4.14465	NA	NA	0.02479	0.00012576	0.0407453	0.000472302	0.0813064	3.40329e-05	NA	NA	0.371933	0.00327991	0.589317	0.0175382	0.641163	0.00180387	NA	NA
ZNF30	9.575e-06	0.000496752	-4.42655	Brain_Substantia_nigra	7.34865e-05	0.00476638	-3.96471	Colon_Sigmoid	1.03857e-05	0.000925921	4.40898	NA	NA	NA	1	1	1	0	3	-2.24466	3.83462	-2.04611	3.49599	2.36467	-3.87023	NA	NA	0.02479	0.00012576	0.0407453	0.000472302	0.0180463	0.000108733	NA	NA	0.371933	0.00327991	0.589317	0.0175382	0.441296	0.00487957	NA	NA
ZNF30	9.575e-06	0.000496752	-4.42655	Brain_Substantia_nigra	7.34865e-05	0.00476638	-3.96471	Esophagus_Gastroesophageal_Junction	8.3946e-06	0.000816399	4.45486	NA	NA	NA	1	1	1	0	3	-2.24466	3.83462	-2.04611	3.49599	2.33303	-3.89959	NA	NA	0.02479	0.00012576	0.0407453	0.000472302	0.0196467	9.63547e-05	NA	NA	0.371933	0.00327991	0.589317	0.0175382	0.432676	0.00463434	NA	NA
ZNF30	9.575e-06	0.000496752	-4.42655	Brain_Substantia_nigra	7.34865e-05	0.00476638	-3.96471	Esophagus_Muscularis	1.03857e-05	0.000970816	4.40898	NA	NA	NA	1	1	1	0	3	-2.24466	3.83462	-2.04611	3.49599	2.36467	-3.87023	NA	NA	0.02479	0.00012576	0.0407453	0.000472302	0.0180463	0.000108733	NA	NA	0.371933	0.00327991	0.589317	0.0175382	0.433044	0.0050385	NA	NA
ZNF30	9.575e-06	0.000496752	-4.42655	Brain_Substantia_nigra	7.34865e-05	0.00476638	-3.96471	Heart_Left_Ventricle	7.28432e-06	0.000821644	-4.48521	NA	NA	NA	1	1	1	0	3	-2.24466	3.83462	-2.04611	3.49599	-1.74316	4.14465	NA	NA	0.02479	0.00012576	0.0407453	0.000472302	0.0813064	3.40329e-05	NA	NA	0.371933	0.00327991	0.589317	0.0175382	0.6502	0.00226368	NA	NA
ZNF30	9.575e-06	0.000496752	-4.42655	Brain_Substantia_nigra	7.34865e-05	0.00476638	-3.96471	Kidney_Cortex	7.48068e-06	0.000846544	4.47953	NA	NA	NA	1	1	1	0	3	-2.24466	3.83462	-2.04611	3.49599	2.44432	-3.88204	NA	NA	0.02479	0.00012576	0.0407453	0.000472302	0.0145126	0.000103585	NA	NA	0.371933	0.00327991	0.589317	0.0175382	0.37962	0.00607219	NA	NA
ZNF30	9.575e-06	0.000496752	-4.42655	Brain_Substantia_nigra	7.34865e-05	0.00476638	-3.96471	Liver	8.3946e-06	0.000950315	4.45486	NA	NA	NA	1	1	1	0	3	-2.24466	3.83462	-2.04611	3.49599	2.33303	-3.89959	NA	NA	0.02479	0.00012576	0.0407453	0.000472302	0.0196467	9.63547e-05	NA	NA	0.371933	0.00327991	0.589317	0.0175382	0.412875	0.0051461	NA	NA
ZNF30	9.575e-06	0.000496752	-4.42655	Brain_Substantia_nigra	7.34865e-05	0.00476638	-3.96471	Lung	1.09675e-05	0.000921433	4.39716	NA	NA	NA	1	1	1	0	3	-2.24466	3.83462	-2.04611	3.49599	2.26113	-3.88869	NA	NA	0.02479	0.00012576	0.0407453	0.000472302	0.0237509	0.000100785	NA	NA	0.371933	0.00327991	0.589317	0.0175382	0.442277	0.00479608	NA	NA
ZNF30	9.575e-06	0.000496752	-4.42655	Brain_Substantia_nigra	7.34865e-05	0.00476638	-3.96471	Minor_Salivary_Gland	9.59808e-06	0.000891354	4.42604	NA	NA	NA	1	1	1	0	3	-2.24466	3.83462	-2.04611	3.49599	2.2131	-3.92728	NA	NA	0.02479	0.00012576	0.0407453	0.000472302	0.0268908	8.59117e-05	NA	NA	0.371933	0.00327991	0.589317	0.0175382	0.46835	0.00432329	NA	NA
ZNF30	9.575e-06	0.000496752	-4.42655	Brain_Substantia_nigra	7.34865e-05	0.00476638	-3.96471	Nerve_Tibial	7.28432e-06	0.000742112	-4.48521	NA	NA	NA	1	1	1	0	3	-2.24466	3.83462	-2.04611	3.49599	-1.74316	4.14465	NA	NA	0.02479	0.00012576	0.0407453	0.000472302	0.0813064	3.40329e-05	NA	NA	0.371933	0.00327991	0.589317	0.0175382	0.646972	0.00214987	NA	NA
ZNF30	9.575e-06	0.000496752	-4.42655	Brain_Substantia_nigra	7.34865e-05	0.00476638	-3.96471	Pancreas	7.48068e-06	0.000845361	4.47953	NA	NA	NA	1	1	1	0	3	-2.24466	3.83462	-2.04611	3.49599	2.44432	-3.88204	NA	NA	0.02479	0.00012576	0.0407453	0.000472302	0.0145126	0.000103585	NA	NA	0.371933	0.00327991	0.589317	0.0175382	0.364949	0.00503688	NA	NA
ZNF30	9.575e-06	0.000496752	-4.42655	Brain_Substantia_nigra	7.34865e-05	0.00476638	-3.96471	Pituitary	1.09675e-05	0.00108272	4.39716	NA	NA	NA	1	1	1	0	3	-2.24466	3.83462	-2.04611	3.49599	2.26113	-3.88869	NA	NA	0.02479	0.00012576	0.0407453	0.000472302	0.0237509	0.000100785	NA	NA	0.371933	0.00327991	0.589317	0.0175382	0.487528	0.00488248	NA	NA
ZNF30	9.575e-06	0.000496752	-4.42655	Brain_Substantia_nigra	7.34865e-05	0.00476638	-3.96471	Prostate	1.09675e-05	0.00100136	4.39716	NA	NA	NA	1	1	1	0	3	-2.24466	3.83462	-2.04611	3.49599	2.26113	-3.88869	NA	NA	0.02479	0.00012576	0.0407453	0.000472302	0.0237509	0.000100785	NA	NA	0.371933	0.00327991	0.589317	0.0175382	0.463338	0.00484897	NA	NA
ZNF30	9.575e-06	0.000496752	-4.42655	Brain_Substantia_nigra	7.34865e-05	0.00476638	-3.96471	Skin_Not_Sun_Exposed_Suprapubic	7.48068e-06	0.000814603	4.47953	NA	NA	NA	1	1	1	0	3	-2.24466	3.83462	-2.04611	3.49599	2.44432	-3.88204	NA	NA	0.02479	0.00012576	0.0407453	0.000472302	0.0145126	0.000103585	NA	NA	0.371933	0.00327991	0.589317	0.0175382	0.383584	0.00504114	NA	NA
ZNF30	9.575e-06	0.000496752	-4.42655	Brain_Substantia_nigra	7.34865e-05	0.00476638	-3.96471	Skin_Sun_Exposed_Lower_leg	1.03857e-05	0.000991853	4.40898	NA	NA	NA	1	1	1	0	3	-2.24466	3.83462	-2.04611	3.49599	2.36467	-3.87023	NA	NA	0.02479	0.00012576	0.0407453	0.000472302	0.0180463	0.000108733	NA	NA	0.371933	0.00327991	0.589317	0.0175382	0.415321	0.00501261	NA	NA
ZNF30	9.575e-06	0.000496752	-4.42655	Brain_Substantia_nigra	7.34865e-05	0.00476638	-3.96471	Small_Intestine_Terminal_Ileum	1.09675e-05	0.00098915	4.39716	NA	NA	NA	1	1	1	0	3	-2.24466	3.83462	-2.04611	3.49599	2.26113	-3.88869	NA	NA	0.02479	0.00012576	0.0407453	0.000472302	0.0237509	0.000100785	NA	NA	0.371933	0.00327991	0.589317	0.0175382	0.466781	0.0047957	NA	NA
ZNF30	9.575e-06	0.000496752	-4.42655	Brain_Substantia_nigra	7.34865e-05	0.00476638	-3.96471	Spleen	9.59808e-06	0.000878031	4.42604	NA	NA	NA	1	1	1	0	3	-2.24466	3.83462	-2.04611	3.49599	2.2131	-3.92728	NA	NA	0.02479	0.00012576	0.0407453	0.000472302	0.0268908	8.59117e-05	NA	NA	0.371933	0.00327991	0.589317	0.0175382	0.460737	0.0040081	NA	NA
ZNF30	9.575e-06	0.000496752	-4.42655	Brain_Substantia_nigra	7.34865e-05	0.00476638	-3.96471	Stomach	8.3946e-06	0.000875409	4.45486	NA	NA	NA	1	1	1	0	3	-2.24466	3.83462	-2.04611	3.49599	2.33303	-3.89959	NA	NA	0.02479	0.00012576	0.0407453	0.000472302	0.0196467	9.63547e-05	NA	NA	0.371933	0.00327991	0.589317	0.0175382	0.429515	0.00500287	NA	NA
ZNF30	9.575e-06	0.000496752	-4.42655	Brain_Substantia_nigra	7.34865e-05	0.00476638	-3.96471	Testis	7.48068e-06	0.00087895	4.47953	NA	NA	NA	1	1	1	0	3	-2.24466	3.83462	-2.04611	3.49599	2.44432	-3.88204	NA	NA	0.02479	0.00012576	0.0407453	0.000472302	0.0145126	0.000103585	NA	NA	0.371933	0.00327991	0.589317	0.0175382	0.419024	0.00555157	NA	NA
ZNF30	9.575e-06	0.000496752	-4.42655	Brain_Substantia_nigra	7.34865e-05	0.00476638	-3.96471	Thyroid	8.3946e-06	0.000798398	4.45486	NA	NA	NA	1	1	1	0	3	-2.24466	3.83462	-2.04611	3.49599	2.33303	-3.89959	NA	NA	0.02479	0.00012576	0.0407453	0.000472302	0.0196467	9.63547e-05	NA	NA	0.371933	0.00327991	0.589317	0.0175382	0.431529	0.00447956	NA	NA
ZNF30	9.575e-06	0.000496752	-4.42655	Brain_Substantia_nigra	7.34865e-05	0.00476638	-3.96471	Uterus	8.3946e-06	0.000827673	4.45486	NA	NA	NA	1	1	1	0	3	-2.24466	3.83462	-2.04611	3.49599	2.33303	-3.89959	NA	NA	0.02479	0.00012576	0.0407453	0.000472302	0.0196467	9.63547e-05	NA	NA	0.371933	0.00327991	0.589317	0.0175382	0.434862	0.00461706	NA	NA
ZNF30	9.575e-06	0.000496752	-4.42655	Brain_Substantia_nigra	7.34865e-05	0.00476638	-3.96471	smultixcan	8.3946e-06	0.000764437	4.45486	NA	NA	NA	1	1	1	0	3	-2.24466	3.83462	-2.04611	3.49599	2.33303	-3.89959	NA	NA	0.02479	0.00012576	0.0407453	0.000472302	0.0196467	9.63547e-05	NA	NA	0.371933	0.00327991	0.589317	0.0175382	0.422005	0.00450132	NA	NA
ZNF30	9.575e-06	0.000496752	-4.42655	Breast_Mammary_Tissue	0.000103158	0.0064493	-3.88304	Artery_Aorta	8.3946e-06	0.000747442	4.45486	NA	NA	NA	1	1	1	0	3	-2.24466	3.83462	-1.88022	3.44568	2.33303	-3.89959	NA	NA	0.02479	0.00012576	0.0600779	0.000569618	0.0196467	9.63547e-05	NA	NA	0.371933	0.00327991	0.624653	0.0198688	0.430644	0.00458861	NA	NA
ZNF30	9.575e-06	0.000496752	-4.42655	Breast_Mammary_Tissue	0.000103158	0.0064493	-3.88304	Brain_Amygdala	7.34865e-05	0.00551186	-3.96471	NA	NA	NA	1	1	1	0	3	-2.24466	3.83462	-1.88022	3.44568	-2.04611	3.49599	NA	NA	0.02479	0.00012576	0.0600779	0.000569618	0.0407453	0.000472302	NA	NA	0.371933	0.00327991	0.624653	0.0198688	0.556699	0.0199181	NA	NA
ZNF30	9.575e-06	0.000496752	-4.42655	Breast_Mammary_Tissue	0.000103158	0.0064493	-3.88304	Brain_Anterior_cingulate_cortex_BA24	9.59808e-06	0.000961587	4.42604	NA	NA	NA	1	1	1	0	3	-2.24466	3.83462	-1.88022	3.44568	2.2131	-3.92728	NA	NA	0.02479	0.00012576	0.0600779	0.000569618	0.0268908	8.59117e-05	NA	NA	0.371933	0.00327991	0.624653	0.0198688	0.494149	0.00500901	NA	NA
ZNF30	9.575e-06	0.000496752	-4.42655	Breast_Mammary_Tissue	0.000103158	0.0064493	-3.88304	Brain_Cerebellar_Hemisphere	8.3946e-06	0.000759099	4.45486	NA	NA	NA	1	1	1	0	3	-2.24466	3.83462	-1.88022	3.44568	2.45792	-3.85983	NA	NA	0.02479	0.00012576	0.0600779	0.000569618	0.0139744	0.000113467	NA	NA	0.371933	0.00327991	0.624653	0.0198688	0.38369	0.00513251	NA	NA
ZNF30	9.575e-06	0.000496752	-4.42655	Breast_Mammary_Tissue	0.000103158	0.0064493	-3.88304	Brain_Cerebellum	7.28432e-06	0.000735372	-4.48521	NA	NA	NA	1	1	1	0	3	-2.24466	3.83462	-1.88022	3.44568	-1.74316	4.14465	NA	NA	0.02479	0.00012576	0.0600779	0.000569618	0.0813064	3.40329e-05	NA	NA	0.371933	0.00327991	0.624653	0.0198688	0.653173	0.00202386	NA	NA
ZNF30	9.575e-06	0.000496752	-4.42655	Breast_Mammary_Tissue	0.000103158	0.0064493	-3.88304	Brain_Cortex	8.3946e-06	0.000852169	4.45486	NA	NA	NA	1	1	1	0	3	-2.24466	3.83462	-1.88022	3.44568	2.45792	-3.85983	NA	NA	0.02479	0.00012576	0.0600779	0.000569618	0.0139744	0.000113467	NA	NA	0.371933	0.00327991	0.624653	0.0198688	0.394809	0.00554223	NA	NA
ZNF30	9.575e-06	0.000496752	-4.42655	Breast_Mammary_Tissue	0.000103158	0.0064493	-3.88304	Brain_Frontal_Cortex_BA9	8.3946e-06	0.000878368	4.45486	NA	NA	NA	1	1	1	0	3	-2.24466	3.83462	-1.88022	3.44568	2.33303	-3.89959	NA	NA	0.02479	0.00012576	0.0600779	0.000569618	0.0196467	9.63547e-05	NA	NA	0.371933	0.00327991	0.624653	0.0198688	0.431742	0.00504195	NA	NA
ZNF30	9.575e-06	0.000496752	-4.42655	Breast_Mammary_Tissue	0.000103158	0.0064493	-3.88304	Brain_Spinal_cord_cervical_c-1	1.09675e-05	0.00114588	4.39716	NA	NA	NA	1	1	1	0	3	-2.24466	3.83462	-1.88022	3.44568	2.26113	-3.88869	NA	NA	0.02479	0.00012576	0.0600779	0.000569618	0.0237509	0.000100785	NA	NA	0.371933	0.00327991	0.624653	0.0198688	0.462613	0.00580048	NA	NA
ZNF30	9.575e-06	0.000496752	-4.42655	Breast_Mammary_Tissue	0.000103158	0.0064493	-3.88304	Cells_Cultured_fibroblasts	9.59808e-06	0.000834926	4.42604	NA	NA	NA	1	1	1	0	3	-2.24466	3.83462	-1.88022	3.44568	2.2131	-3.92728	NA	NA	0.02479	0.00012576	0.0600779	0.000569618	0.0268908	8.59117e-05	NA	NA	0.371933	0.00327991	0.624653	0.0198688	0.484861	0.00414877	NA	NA
ZNF30	9.575e-06	0.000496752	-4.42655	Breast_Mammary_Tissue	0.000103158	0.0064493	-3.88304	Cells_EBV-transformed_lymphocytes	7.28432e-06	0.000620934	-4.48521	NA	NA	NA	1	1	1	0	3	-2.24466	3.83462	-1.88022	3.44568	-1.74316	4.14465	NA	NA	0.02479	0.00012576	0.0600779	0.000569618	0.0813064	3.40329e-05	NA	NA	0.371933	0.00327991	0.624653	0.0198688	0.641163	0.00180387	NA	NA
ZNF30	9.575e-06	0.000496752	-4.42655	Breast_Mammary_Tissue	0.000103158	0.0064493	-3.88304	Colon_Sigmoid	1.03857e-05	0.000925921	4.40898	NA	NA	NA	1	1	1	0	3	-2.24466	3.83462	-1.88022	3.44568	2.36467	-3.87023	NA	NA	0.02479	0.00012576	0.0600779	0.000569618	0.0180463	0.000108733	NA	NA	0.371933	0.00327991	0.624653	0.0198688	0.441296	0.00487957	NA	NA
ZNF30	9.575e-06	0.000496752	-4.42655	Breast_Mammary_Tissue	0.000103158	0.0064493	-3.88304	Esophagus_Gastroesophageal_Junction	8.3946e-06	0.000816399	4.45486	NA	NA	NA	1	1	1	0	3	-2.24466	3.83462	-1.88022	3.44568	2.33303	-3.89959	NA	NA	0.02479	0.00012576	0.0600779	0.000569618	0.0196467	9.63547e-05	NA	NA	0.371933	0.00327991	0.624653	0.0198688	0.432676	0.00463434	NA	NA
ZNF30	9.575e-06	0.000496752	-4.42655	Breast_Mammary_Tissue	0.000103158	0.0064493	-3.88304	Esophagus_Muscularis	1.03857e-05	0.000970816	4.40898	NA	NA	NA	1	1	1	0	3	-2.24466	3.83462	-1.88022	3.44568	2.36467	-3.87023	NA	NA	0.02479	0.00012576	0.0600779	0.000569618	0.0180463	0.000108733	NA	NA	0.371933	0.00327991	0.624653	0.0198688	0.433044	0.0050385	NA	NA
ZNF30	9.575e-06	0.000496752	-4.42655	Breast_Mammary_Tissue	0.000103158	0.0064493	-3.88304	Heart_Left_Ventricle	7.28432e-06	0.000821644	-4.48521	NA	NA	NA	1	1	1	0	3	-2.24466	3.83462	-1.88022	3.44568	-1.74316	4.14465	NA	NA	0.02479	0.00012576	0.0600779	0.000569618	0.0813064	3.40329e-05	NA	NA	0.371933	0.00327991	0.624653	0.0198688	0.6502	0.00226368	NA	NA
ZNF30	9.575e-06	0.000496752	-4.42655	Breast_Mammary_Tissue	0.000103158	0.0064493	-3.88304	Kidney_Cortex	7.48068e-06	0.000846544	4.47953	NA	NA	NA	1	1	1	0	3	-2.24466	3.83462	-1.88022	3.44568	2.44432	-3.88204	NA	NA	0.02479	0.00012576	0.0600779	0.000569618	0.0145126	0.000103585	NA	NA	0.371933	0.00327991	0.624653	0.0198688	0.37962	0.00607219	NA	NA
ZNF30	9.575e-06	0.000496752	-4.42655	Breast_Mammary_Tissue	0.000103158	0.0064493	-3.88304	Liver	8.3946e-06	0.000950315	4.45486	NA	NA	NA	1	1	1	0	3	-2.24466	3.83462	-1.88022	3.44568	2.33303	-3.89959	NA	NA	0.02479	0.00012576	0.0600779	0.000569618	0.0196467	9.63547e-05	NA	NA	0.371933	0.00327991	0.624653	0.0198688	0.412875	0.0051461	NA	NA
ZNF30	9.575e-06	0.000496752	-4.42655	Breast_Mammary_Tissue	0.000103158	0.0064493	-3.88304	Lung	1.09675e-05	0.000921433	4.39716	NA	NA	NA	1	1	1	0	3	-2.24466	3.83462	-1.88022	3.44568	2.26113	-3.88869	NA	NA	0.02479	0.00012576	0.0600779	0.000569618	0.0237509	0.000100785	NA	NA	0.371933	0.00327991	0.624653	0.0198688	0.442277	0.00479608	NA	NA
ZNF30	9.575e-06	0.000496752	-4.42655	Breast_Mammary_Tissue	0.000103158	0.0064493	-3.88304	Minor_Salivary_Gland	9.59808e-06	0.000891354	4.42604	NA	NA	NA	1	1	1	0	3	-2.24466	3.83462	-1.88022	3.44568	2.2131	-3.92728	NA	NA	0.02479	0.00012576	0.0600779	0.000569618	0.0268908	8.59117e-05	NA	NA	0.371933	0.00327991	0.624653	0.0198688	0.46835	0.00432329	NA	NA
ZNF30	9.575e-06	0.000496752	-4.42655	Breast_Mammary_Tissue	0.000103158	0.0064493	-3.88304	Nerve_Tibial	7.28432e-06	0.000742112	-4.48521	NA	NA	NA	1	1	1	0	3	-2.24466	3.83462	-1.88022	3.44568	-1.74316	4.14465	NA	NA	0.02479	0.00012576	0.0600779	0.000569618	0.0813064	3.40329e-05	NA	NA	0.371933	0.00327991	0.624653	0.0198688	0.646972	0.00214987	NA	NA
ZNF30	9.575e-06	0.000496752	-4.42655	Breast_Mammary_Tissue	0.000103158	0.0064493	-3.88304	Pancreas	7.48068e-06	0.000845361	4.47953	NA	NA	NA	1	1	1	0	3	-2.24466	3.83462	-1.88022	3.44568	2.44432	-3.88204	NA	NA	0.02479	0.00012576	0.0600779	0.000569618	0.0145126	0.000103585	NA	NA	0.371933	0.00327991	0.624653	0.0198688	0.364949	0.00503688	NA	NA
ZNF30	9.575e-06	0.000496752	-4.42655	Breast_Mammary_Tissue	0.000103158	0.0064493	-3.88304	Pituitary	1.09675e-05	0.00108272	4.39716	NA	NA	NA	1	1	1	0	3	-2.24466	3.83462	-1.88022	3.44568	2.26113	-3.88869	NA	NA	0.02479	0.00012576	0.0600779	0.000569618	0.0237509	0.000100785	NA	NA	0.371933	0.00327991	0.624653	0.0198688	0.487528	0.00488248	NA	NA
ZNF30	9.575e-06	0.000496752	-4.42655	Breast_Mammary_Tissue	0.000103158	0.0064493	-3.88304	Prostate	1.09675e-05	0.00100136	4.39716	NA	NA	NA	1	1	1	0	3	-2.24466	3.83462	-1.88022	3.44568	2.26113	-3.88869	NA	NA	0.02479	0.00012576	0.0600779	0.000569618	0.0237509	0.000100785	NA	NA	0.371933	0.00327991	0.624653	0.0198688	0.463338	0.00484897	NA	NA
ZNF30	9.575e-06	0.000496752	-4.42655	Breast_Mammary_Tissue	0.000103158	0.0064493	-3.88304	Skin_Not_Sun_Exposed_Suprapubic	7.48068e-06	0.000814603	4.47953	NA	NA	NA	1	1	1	0	3	-2.24466	3.83462	-1.88022	3.44568	2.44432	-3.88204	NA	NA	0.02479	0.00012576	0.0600779	0.000569618	0.0145126	0.000103585	NA	NA	0.371933	0.00327991	0.624653	0.0198688	0.383584	0.00504114	NA	NA
ZNF30	9.575e-06	0.000496752	-4.42655	Breast_Mammary_Tissue	0.000103158	0.0064493	-3.88304	Skin_Sun_Exposed_Lower_leg	1.03857e-05	0.000991853	4.40898	NA	NA	NA	1	1	1	0	3	-2.24466	3.83462	-1.88022	3.44568	2.36467	-3.87023	NA	NA	0.02479	0.00012576	0.0600779	0.000569618	0.0180463	0.000108733	NA	NA	0.371933	0.00327991	0.624653	0.0198688	0.415321	0.00501261	NA	NA
ZNF30	9.575e-06	0.000496752	-4.42655	Breast_Mammary_Tissue	0.000103158	0.0064493	-3.88304	Small_Intestine_Terminal_Ileum	1.09675e-05	0.00098915	4.39716	NA	NA	NA	1	1	1	0	3	-2.24466	3.83462	-1.88022	3.44568	2.26113	-3.88869	NA	NA	0.02479	0.00012576	0.0600779	0.000569618	0.0237509	0.000100785	NA	NA	0.371933	0.00327991	0.624653	0.0198688	0.466781	0.0047957	NA	NA
ZNF30	9.575e-06	0.000496752	-4.42655	Breast_Mammary_Tissue	0.000103158	0.0064493	-3.88304	Spleen	9.59808e-06	0.000878031	4.42604	NA	NA	NA	1	1	1	0	3	-2.24466	3.83462	-1.88022	3.44568	2.2131	-3.92728	NA	NA	0.02479	0.00012576	0.0600779	0.000569618	0.0268908	8.59117e-05	NA	NA	0.371933	0.00327991	0.624653	0.0198688	0.460737	0.0040081	NA	NA
ZNF30	9.575e-06	0.000496752	-4.42655	Breast_Mammary_Tissue	0.000103158	0.0064493	-3.88304	Stomach	8.3946e-06	0.000875409	4.45486	NA	NA	NA	1	1	1	0	3	-2.24466	3.83462	-1.88022	3.44568	2.33303	-3.89959	NA	NA	0.02479	0.00012576	0.0600779	0.000569618	0.0196467	9.63547e-05	NA	NA	0.371933	0.00327991	0.624653	0.0198688	0.429515	0.00500287	NA	NA
ZNF30	9.575e-06	0.000496752	-4.42655	Breast_Mammary_Tissue	0.000103158	0.0064493	-3.88304	Testis	7.48068e-06	0.00087895	4.47953	NA	NA	NA	1	1	1	0	3	-2.24466	3.83462	-1.88022	3.44568	2.44432	-3.88204	NA	NA	0.02479	0.00012576	0.0600779	0.000569618	0.0145126	0.000103585	NA	NA	0.371933	0.00327991	0.624653	0.0198688	0.419024	0.00555157	NA	NA
ZNF30	9.575e-06	0.000496752	-4.42655	Breast_Mammary_Tissue	0.000103158	0.0064493	-3.88304	Thyroid	8.3946e-06	0.000798398	4.45486	NA	NA	NA	1	1	1	0	3	-2.24466	3.83462	-1.88022	3.44568	2.33303	-3.89959	NA	NA	0.02479	0.00012576	0.0600779	0.000569618	0.0196467	9.63547e-05	NA	NA	0.371933	0.00327991	0.624653	0.0198688	0.431529	0.00447956	NA	NA
ZNF30	9.575e-06	0.000496752	-4.42655	Breast_Mammary_Tissue	0.000103158	0.0064493	-3.88304	Uterus	8.3946e-06	0.000827673	4.45486	NA	NA	NA	1	1	1	0	3	-2.24466	3.83462	-1.88022	3.44568	2.33303	-3.89959	NA	NA	0.02479	0.00012576	0.0600779	0.000569618	0.0196467	9.63547e-05	NA	NA	0.371933	0.00327991	0.624653	0.0198688	0.434862	0.00461706	NA	NA
ZNF30	9.575e-06	0.000496752	-4.42655	Breast_Mammary_Tissue	0.000103158	0.0064493	-3.88304	smultixcan	8.3946e-06	0.000764437	4.45486	NA	NA	NA	1	1	1	0	3	-2.24466	3.83462	-1.88022	3.44568	2.33303	-3.89959	NA	NA	0.02479	0.00012576	0.0600779	0.000569618	0.0196467	9.63547e-05	NA	NA	0.371933	0.00327991	0.624653	0.0198688	0.422005	0.00450132	NA	NA
ZNF30	9.575e-06	0.000496752	-4.42655	Colon_Sigmoid	0.000103158	0.00643035	-3.88304	Artery_Aorta	8.3946e-06	0.000747442	4.45486	NA	NA	NA	1	1	1	0	3	-2.24466	3.83462	-1.88022	3.44568	2.33303	-3.89959	NA	NA	0.02479	0.00012576	0.0600779	0.000569618	0.0196467	9.63547e-05	NA	NA	0.371933	0.00327991	0.615951	0.0204385	0.430644	0.00458861	NA	NA
ZNF30	9.575e-06	0.000496752	-4.42655	Colon_Sigmoid	0.000103158	0.00643035	-3.88304	Brain_Amygdala	7.34865e-05	0.00551186	-3.96471	NA	NA	NA	1	1	1	0	3	-2.24466	3.83462	-1.88022	3.44568	-2.04611	3.49599	NA	NA	0.02479	0.00012576	0.0600779	0.000569618	0.0407453	0.000472302	NA	NA	0.371933	0.00327991	0.615951	0.0204385	0.556699	0.0199181	NA	NA
ZNF30	9.575e-06	0.000496752	-4.42655	Colon_Sigmoid	0.000103158	0.00643035	-3.88304	Brain_Anterior_cingulate_cortex_BA24	9.59808e-06	0.000961587	4.42604	NA	NA	NA	1	1	1	0	3	-2.24466	3.83462	-1.88022	3.44568	2.2131	-3.92728	NA	NA	0.02479	0.00012576	0.0600779	0.000569618	0.0268908	8.59117e-05	NA	NA	0.371933	0.00327991	0.615951	0.0204385	0.494149	0.00500901	NA	NA
ZNF30	9.575e-06	0.000496752	-4.42655	Colon_Sigmoid	0.000103158	0.00643035	-3.88304	Brain_Cerebellar_Hemisphere	8.3946e-06	0.000759099	4.45486	NA	NA	NA	1	1	1	0	3	-2.24466	3.83462	-1.88022	3.44568	2.45792	-3.85983	NA	NA	0.02479	0.00012576	0.0600779	0.000569618	0.0139744	0.000113467	NA	NA	0.371933	0.00327991	0.615951	0.0204385	0.38369	0.00513251	NA	NA
ZNF30	9.575e-06	0.000496752	-4.42655	Colon_Sigmoid	0.000103158	0.00643035	-3.88304	Brain_Cerebellum	7.28432e-06	0.000735372	-4.48521	NA	NA	NA	1	1	1	0	3	-2.24466	3.83462	-1.88022	3.44568	-1.74316	4.14465	NA	NA	0.02479	0.00012576	0.0600779	0.000569618	0.0813064	3.40329e-05	NA	NA	0.371933	0.00327991	0.615951	0.0204385	0.653173	0.00202386	NA	NA
ZNF30	9.575e-06	0.000496752	-4.42655	Colon_Sigmoid	0.000103158	0.00643035	-3.88304	Brain_Cortex	8.3946e-06	0.000852169	4.45486	NA	NA	NA	1	1	1	0	3	-2.24466	3.83462	-1.88022	3.44568	2.45792	-3.85983	NA	NA	0.02479	0.00012576	0.0600779	0.000569618	0.0139744	0.000113467	NA	NA	0.371933	0.00327991	0.615951	0.0204385	0.394809	0.00554223	NA	NA
ZNF30	9.575e-06	0.000496752	-4.42655	Colon_Sigmoid	0.000103158	0.00643035	-3.88304	Brain_Frontal_Cortex_BA9	8.3946e-06	0.000878368	4.45486	NA	NA	NA	1	1	1	0	3	-2.24466	3.83462	-1.88022	3.44568	2.33303	-3.89959	NA	NA	0.02479	0.00012576	0.0600779	0.000569618	0.0196467	9.63547e-05	NA	NA	0.371933	0.00327991	0.615951	0.0204385	0.431742	0.00504195	NA	NA
ZNF30	9.575e-06	0.000496752	-4.42655	Colon_Sigmoid	0.000103158	0.00643035	-3.88304	Brain_Spinal_cord_cervical_c-1	1.09675e-05	0.00114588	4.39716	NA	NA	NA	1	1	1	0	3	-2.24466	3.83462	-1.88022	3.44568	2.26113	-3.88869	NA	NA	0.02479	0.00012576	0.0600779	0.000569618	0.0237509	0.000100785	NA	NA	0.371933	0.00327991	0.615951	0.0204385	0.462613	0.00580048	NA	NA
ZNF30	9.575e-06	0.000496752	-4.42655	Colon_Sigmoid	0.000103158	0.00643035	-3.88304	Cells_Cultured_fibroblasts	9.59808e-06	0.000834926	4.42604	NA	NA	NA	1	1	1	0	3	-2.24466	3.83462	-1.88022	3.44568	2.2131	-3.92728	NA	NA	0.02479	0.00012576	0.0600779	0.000569618	0.0268908	8.59117e-05	NA	NA	0.371933	0.00327991	0.615951	0.0204385	0.484861	0.00414877	NA	NA
ZNF30	9.575e-06	0.000496752	-4.42655	Colon_Sigmoid	0.000103158	0.00643035	-3.88304	Cells_EBV-transformed_lymphocytes	7.28432e-06	0.000620934	-4.48521	NA	NA	NA	1	1	1	0	3	-2.24466	3.83462	-1.88022	3.44568	-1.74316	4.14465	NA	NA	0.02479	0.00012576	0.0600779	0.000569618	0.0813064	3.40329e-05	NA	NA	0.371933	0.00327991	0.615951	0.0204385	0.641163	0.00180387	NA	NA
ZNF30	9.575e-06	0.000496752	-4.42655	Colon_Sigmoid	0.000103158	0.00643035	-3.88304	Colon_Sigmoid	1.03857e-05	0.000925921	4.40898	NA	NA	NA	1	1	1	0	3	-2.24466	3.83462	-1.88022	3.44568	2.36467	-3.87023	NA	NA	0.02479	0.00012576	0.0600779	0.000569618	0.0180463	0.000108733	NA	NA	0.371933	0.00327991	0.615951	0.0204385	0.441296	0.00487957	NA	NA
ZNF30	9.575e-06	0.000496752	-4.42655	Colon_Sigmoid	0.000103158	0.00643035	-3.88304	Esophagus_Gastroesophageal_Junction	8.3946e-06	0.000816399	4.45486	NA	NA	NA	1	1	1	0	3	-2.24466	3.83462	-1.88022	3.44568	2.33303	-3.89959	NA	NA	0.02479	0.00012576	0.0600779	0.000569618	0.0196467	9.63547e-05	NA	NA	0.371933	0.00327991	0.615951	0.0204385	0.432676	0.00463434	NA	NA
ZNF30	9.575e-06	0.000496752	-4.42655	Colon_Sigmoid	0.000103158	0.00643035	-3.88304	Esophagus_Muscularis	1.03857e-05	0.000970816	4.40898	NA	NA	NA	1	1	1	0	3	-2.24466	3.83462	-1.88022	3.44568	2.36467	-3.87023	NA	NA	0.02479	0.00012576	0.0600779	0.000569618	0.0180463	0.000108733	NA	NA	0.371933	0.00327991	0.615951	0.0204385	0.433044	0.0050385	NA	NA
ZNF30	9.575e-06	0.000496752	-4.42655	Colon_Sigmoid	0.000103158	0.00643035	-3.88304	Heart_Left_Ventricle	7.28432e-06	0.000821644	-4.48521	NA	NA	NA	1	1	1	0	3	-2.24466	3.83462	-1.88022	3.44568	-1.74316	4.14465	NA	NA	0.02479	0.00012576	0.0600779	0.000569618	0.0813064	3.40329e-05	NA	NA	0.371933	0.00327991	0.615951	0.0204385	0.6502	0.00226368	NA	NA
ZNF30	9.575e-06	0.000496752	-4.42655	Colon_Sigmoid	0.000103158	0.00643035	-3.88304	Kidney_Cortex	7.48068e-06	0.000846544	4.47953	NA	NA	NA	1	1	1	0	3	-2.24466	3.83462	-1.88022	3.44568	2.44432	-3.88204	NA	NA	0.02479	0.00012576	0.0600779	0.000569618	0.0145126	0.000103585	NA	NA	0.371933	0.00327991	0.615951	0.0204385	0.37962	0.00607219	NA	NA
ZNF30	9.575e-06	0.000496752	-4.42655	Colon_Sigmoid	0.000103158	0.00643035	-3.88304	Liver	8.3946e-06	0.000950315	4.45486	NA	NA	NA	1	1	1	0	3	-2.24466	3.83462	-1.88022	3.44568	2.33303	-3.89959	NA	NA	0.02479	0.00012576	0.0600779	0.000569618	0.0196467	9.63547e-05	NA	NA	0.371933	0.00327991	0.615951	0.0204385	0.412875	0.0051461	NA	NA
ZNF30	9.575e-06	0.000496752	-4.42655	Colon_Sigmoid	0.000103158	0.00643035	-3.88304	Lung	1.09675e-05	0.000921433	4.39716	NA	NA	NA	1	1	1	0	3	-2.24466	3.83462	-1.88022	3.44568	2.26113	-3.88869	NA	NA	0.02479	0.00012576	0.0600779	0.000569618	0.0237509	0.000100785	NA	NA	0.371933	0.00327991	0.615951	0.0204385	0.442277	0.00479608	NA	NA
ZNF30	9.575e-06	0.000496752	-4.42655	Colon_Sigmoid	0.000103158	0.00643035	-3.88304	Minor_Salivary_Gland	9.59808e-06	0.000891354	4.42604	NA	NA	NA	1	1	1	0	3	-2.24466	3.83462	-1.88022	3.44568	2.2131	-3.92728	NA	NA	0.02479	0.00012576	0.0600779	0.000569618	0.0268908	8.59117e-05	NA	NA	0.371933	0.00327991	0.615951	0.0204385	0.46835	0.00432329	NA	NA
ZNF30	9.575e-06	0.000496752	-4.42655	Colon_Sigmoid	0.000103158	0.00643035	-3.88304	Nerve_Tibial	7.28432e-06	0.000742112	-4.48521	NA	NA	NA	1	1	1	0	3	-2.24466	3.83462	-1.88022	3.44568	-1.74316	4.14465	NA	NA	0.02479	0.00012576	0.0600779	0.000569618	0.0813064	3.40329e-05	NA	NA	0.371933	0.00327991	0.615951	0.0204385	0.646972	0.00214987	NA	NA
ZNF30	9.575e-06	0.000496752	-4.42655	Colon_Sigmoid	0.000103158	0.00643035	-3.88304	Pancreas	7.48068e-06	0.000845361	4.47953	NA	NA	NA	1	1	1	0	3	-2.24466	3.83462	-1.88022	3.44568	2.44432	-3.88204	NA	NA	0.02479	0.00012576	0.0600779	0.000569618	0.0145126	0.000103585	NA	NA	0.371933	0.00327991	0.615951	0.0204385	0.364949	0.00503688	NA	NA
ZNF30	9.575e-06	0.000496752	-4.42655	Colon_Sigmoid	0.000103158	0.00643035	-3.88304	Pituitary	1.09675e-05	0.00108272	4.39716	NA	NA	NA	1	1	1	0	3	-2.24466	3.83462	-1.88022	3.44568	2.26113	-3.88869	NA	NA	0.02479	0.00012576	0.0600779	0.000569618	0.0237509	0.000100785	NA	NA	0.371933	0.00327991	0.615951	0.0204385	0.487528	0.00488248	NA	NA
ZNF30	9.575e-06	0.000496752	-4.42655	Colon_Sigmoid	0.000103158	0.00643035	-3.88304	Prostate	1.09675e-05	0.00100136	4.39716	NA	NA	NA	1	1	1	0	3	-2.24466	3.83462	-1.88022	3.44568	2.26113	-3.88869	NA	NA	0.02479	0.00012576	0.0600779	0.000569618	0.0237509	0.000100785	NA	NA	0.371933	0.00327991	0.615951	0.0204385	0.463338	0.00484897	NA	NA
ZNF30	9.575e-06	0.000496752	-4.42655	Colon_Sigmoid	0.000103158	0.00643035	-3.88304	Skin_Not_Sun_Exposed_Suprapubic	7.48068e-06	0.000814603	4.47953	NA	NA	NA	1	1	1	0	3	-2.24466	3.83462	-1.88022	3.44568	2.44432	-3.88204	NA	NA	0.02479	0.00012576	0.0600779	0.000569618	0.0145126	0.000103585	NA	NA	0.371933	0.00327991	0.615951	0.0204385	0.383584	0.00504114	NA	NA
ZNF30	9.575e-06	0.000496752	-4.42655	Colon_Sigmoid	0.000103158	0.00643035	-3.88304	Skin_Sun_Exposed_Lower_leg	1.03857e-05	0.000991853	4.40898	NA	NA	NA	1	1	1	0	3	-2.24466	3.83462	-1.88022	3.44568	2.36467	-3.87023	NA	NA	0.02479	0.00012576	0.0600779	0.000569618	0.0180463	0.000108733	NA	NA	0.371933	0.00327991	0.615951	0.0204385	0.415321	0.00501261	NA	NA
ZNF30	9.575e-06	0.000496752	-4.42655	Colon_Sigmoid	0.000103158	0.00643035	-3.88304	Small_Intestine_Terminal_Ileum	1.09675e-05	0.00098915	4.39716	NA	NA	NA	1	1	1	0	3	-2.24466	3.83462	-1.88022	3.44568	2.26113	-3.88869	NA	NA	0.02479	0.00012576	0.0600779	0.000569618	0.0237509	0.000100785	NA	NA	0.371933	0.00327991	0.615951	0.0204385	0.466781	0.0047957	NA	NA
ZNF30	9.575e-06	0.000496752	-4.42655	Colon_Sigmoid	0.000103158	0.00643035	-3.88304	Spleen	9.59808e-06	0.000878031	4.42604	NA	NA	NA	1	1	1	0	3	-2.24466	3.83462	-1.88022	3.44568	2.2131	-3.92728	NA	NA	0.02479	0.00012576	0.0600779	0.000569618	0.0268908	8.59117e-05	NA	NA	0.371933	0.00327991	0.615951	0.0204385	0.460737	0.0040081	NA	NA
ZNF30	9.575e-06	0.000496752	-4.42655	Colon_Sigmoid	0.000103158	0.00643035	-3.88304	Stomach	8.3946e-06	0.000875409	4.45486	NA	NA	NA	1	1	1	0	3	-2.24466	3.83462	-1.88022	3.44568	2.33303	-3.89959	NA	NA	0.02479	0.00012576	0.0600779	0.000569618	0.0196467	9.63547e-05	NA	NA	0.371933	0.00327991	0.615951	0.0204385	0.429515	0.00500287	NA	NA
ZNF30	9.575e-06	0.000496752	-4.42655	Colon_Sigmoid	0.000103158	0.00643035	-3.88304	Testis	7.48068e-06	0.00087895	4.47953	NA	NA	NA	1	1	1	0	3	-2.24466	3.83462	-1.88022	3.44568	2.44432	-3.88204	NA	NA	0.02479	0.00012576	0.0600779	0.000569618	0.0145126	0.000103585	NA	NA	0.371933	0.00327991	0.615951	0.0204385	0.419024	0.00555157	NA	NA
ZNF30	9.575e-06	0.000496752	-4.42655	Colon_Sigmoid	0.000103158	0.00643035	-3.88304	Thyroid	8.3946e-06	0.000798398	4.45486	NA	NA	NA	1	1	1	0	3	-2.24466	3.83462	-1.88022	3.44568	2.33303	-3.89959	NA	NA	0.02479	0.00012576	0.0600779	0.000569618	0.0196467	9.63547e-05	NA	NA	0.371933	0.00327991	0.615951	0.0204385	0.431529	0.00447956	NA	NA
ZNF30	9.575e-06	0.000496752	-4.42655	Colon_Sigmoid	0.000103158	0.00643035	-3.88304	Uterus	8.3946e-06	0.000827673	4.45486	NA	NA	NA	1	1	1	0	3	-2.24466	3.83462	-1.88022	3.44568	2.33303	-3.89959	NA	NA	0.02479	0.00012576	0.0600779	0.000569618	0.0196467	9.63547e-05	NA	NA	0.371933	0.00327991	0.615951	0.0204385	0.434862	0.00461706	NA	NA
ZNF30	9.575e-06	0.000496752	-4.42655	Colon_Sigmoid	0.000103158	0.00643035	-3.88304	smultixcan	8.3946e-06	0.000764437	4.45486	NA	NA	NA	1	1	1	0	3	-2.24466	3.83462	-1.88022	3.44568	2.33303	-3.89959	NA	NA	0.02479	0.00012576	0.0600779	0.000569618	0.0196467	9.63547e-05	NA	NA	0.371933	0.00327991	0.615951	0.0204385	0.422005	0.00450132	NA	NA
ZNF30	9.575e-06	0.000496752	-4.42655	Colon_Transverse	7.34865e-05	0.00456022	-3.96471	Artery_Aorta	8.3946e-06	0.000747442	4.45486	NA	NA	NA	1	1	1	0	3	-2.24466	3.83462	-2.04611	3.49599	2.33303	-3.89959	NA	NA	0.02479	0.00012576	0.0407453	0.000472302	0.0196467	9.63547e-05	NA	NA	0.371933	0.00327991	0.542942	0.0164047	0.430644	0.00458861	NA	NA
ZNF30	9.575e-06	0.000496752	-4.42655	Colon_Transverse	7.34865e-05	0.00456022	-3.96471	Brain_Amygdala	7.34865e-05	0.00551186	-3.96471	NA	NA	NA	1	1	1	0	3	-2.24466	3.83462	-2.04611	3.49599	-2.04611	3.49599	NA	NA	0.02479	0.00012576	0.0407453	0.000472302	0.0407453	0.000472302	NA	NA	0.371933	0.00327991	0.542942	0.0164047	0.556699	0.0199181	NA	NA
ZNF30	9.575e-06	0.000496752	-4.42655	Colon_Transverse	7.34865e-05	0.00456022	-3.96471	Brain_Anterior_cingulate_cortex_BA24	9.59808e-06	0.000961587	4.42604	NA	NA	NA	1	1	1	0	3	-2.24466	3.83462	-2.04611	3.49599	2.2131	-3.92728	NA	NA	0.02479	0.00012576	0.0407453	0.000472302	0.0268908	8.59117e-05	NA	NA	0.371933	0.00327991	0.542942	0.0164047	0.494149	0.00500901	NA	NA
ZNF30	9.575e-06	0.000496752	-4.42655	Colon_Transverse	7.34865e-05	0.00456022	-3.96471	Brain_Cerebellar_Hemisphere	8.3946e-06	0.000759099	4.45486	NA	NA	NA	1	1	1	0	3	-2.24466	3.83462	-2.04611	3.49599	2.45792	-3.85983	NA	NA	0.02479	0.00012576	0.0407453	0.000472302	0.0139744	0.000113467	NA	NA	0.371933	0.00327991	0.542942	0.0164047	0.38369	0.00513251	NA	NA
ZNF30	9.575e-06	0.000496752	-4.42655	Colon_Transverse	7.34865e-05	0.00456022	-3.96471	Brain_Cerebellum	7.28432e-06	0.000735372	-4.48521	NA	NA	NA	1	1	1	0	3	-2.24466	3.83462	-2.04611	3.49599	-1.74316	4.14465	NA	NA	0.02479	0.00012576	0.0407453	0.000472302	0.0813064	3.40329e-05	NA	NA	0.371933	0.00327991	0.542942	0.0164047	0.653173	0.00202386	NA	NA
ZNF30	9.575e-06	0.000496752	-4.42655	Colon_Transverse	7.34865e-05	0.00456022	-3.96471	Brain_Cortex	8.3946e-06	0.000852169	4.45486	NA	NA	NA	1	1	1	0	3	-2.24466	3.83462	-2.04611	3.49599	2.45792	-3.85983	NA	NA	0.02479	0.00012576	0.0407453	0.000472302	0.0139744	0.000113467	NA	NA	0.371933	0.00327991	0.542942	0.0164047	0.394809	0.00554223	NA	NA
ZNF30	9.575e-06	0.000496752	-4.42655	Colon_Transverse	7.34865e-05	0.00456022	-3.96471	Brain_Frontal_Cortex_BA9	8.3946e-06	0.000878368	4.45486	NA	NA	NA	1	1	1	0	3	-2.24466	3.83462	-2.04611	3.49599	2.33303	-3.89959	NA	NA	0.02479	0.00012576	0.0407453	0.000472302	0.0196467	9.63547e-05	NA	NA	0.371933	0.00327991	0.542942	0.0164047	0.431742	0.00504195	NA	NA
ZNF30	9.575e-06	0.000496752	-4.42655	Colon_Transverse	7.34865e-05	0.00456022	-3.96471	Brain_Spinal_cord_cervical_c-1	1.09675e-05	0.00114588	4.39716	NA	NA	NA	1	1	1	0	3	-2.24466	3.83462	-2.04611	3.49599	2.26113	-3.88869	NA	NA	0.02479	0.00012576	0.0407453	0.000472302	0.0237509	0.000100785	NA	NA	0.371933	0.00327991	0.542942	0.0164047	0.462613	0.00580048	NA	NA
ZNF30	9.575e-06	0.000496752	-4.42655	Colon_Transverse	7.34865e-05	0.00456022	-3.96471	Cells_Cultured_fibroblasts	9.59808e-06	0.000834926	4.42604	NA	NA	NA	1	1	1	0	3	-2.24466	3.83462	-2.04611	3.49599	2.2131	-3.92728	NA	NA	0.02479	0.00012576	0.0407453	0.000472302	0.0268908	8.59117e-05	NA	NA	0.371933	0.00327991	0.542942	0.0164047	0.484861	0.00414877	NA	NA
ZNF30	9.575e-06	0.000496752	-4.42655	Colon_Transverse	7.34865e-05	0.00456022	-3.96471	Cells_EBV-transformed_lymphocytes	7.28432e-06	0.000620934	-4.48521	NA	NA	NA	1	1	1	0	3	-2.24466	3.83462	-2.04611	3.49599	-1.74316	4.14465	NA	NA	0.02479	0.00012576	0.0407453	0.000472302	0.0813064	3.40329e-05	NA	NA	0.371933	0.00327991	0.542942	0.0164047	0.641163	0.00180387	NA	NA
ZNF30	9.575e-06	0.000496752	-4.42655	Colon_Transverse	7.34865e-05	0.00456022	-3.96471	Colon_Sigmoid	1.03857e-05	0.000925921	4.40898	NA	NA	NA	1	1	1	0	3	-2.24466	3.83462	-2.04611	3.49599	2.36467	-3.87023	NA	NA	0.02479	0.00012576	0.0407453	0.000472302	0.0180463	0.000108733	NA	NA	0.371933	0.00327991	0.542942	0.0164047	0.441296	0.00487957	NA	NA
ZNF30	9.575e-06	0.000496752	-4.42655	Colon_Transverse	7.34865e-05	0.00456022	-3.96471	Esophagus_Gastroesophageal_Junction	8.3946e-06	0.000816399	4.45486	NA	NA	NA	1	1	1	0	3	-2.24466	3.83462	-2.04611	3.49599	2.33303	-3.89959	NA	NA	0.02479	0.00012576	0.0407453	0.000472302	0.0196467	9.63547e-05	NA	NA	0.371933	0.00327991	0.542942	0.0164047	0.432676	0.00463434	NA	NA
ZNF30	9.575e-06	0.000496752	-4.42655	Colon_Transverse	7.34865e-05	0.00456022	-3.96471	Esophagus_Muscularis	1.03857e-05	0.000970816	4.40898	NA	NA	NA	1	1	1	0	3	-2.24466	3.83462	-2.04611	3.49599	2.36467	-3.87023	NA	NA	0.02479	0.00012576	0.0407453	0.000472302	0.0180463	0.000108733	NA	NA	0.371933	0.00327991	0.542942	0.0164047	0.433044	0.0050385	NA	NA
ZNF30	9.575e-06	0.000496752	-4.42655	Colon_Transverse	7.34865e-05	0.00456022	-3.96471	Heart_Left_Ventricle	7.28432e-06	0.000821644	-4.48521	NA	NA	NA	1	1	1	0	3	-2.24466	3.83462	-2.04611	3.49599	-1.74316	4.14465	NA	NA	0.02479	0.00012576	0.0407453	0.000472302	0.0813064	3.40329e-05	NA	NA	0.371933	0.00327991	0.542942	0.0164047	0.6502	0.00226368	NA	NA
ZNF30	9.575e-06	0.000496752	-4.42655	Colon_Transverse	7.34865e-05	0.00456022	-3.96471	Kidney_Cortex	7.48068e-06	0.000846544	4.47953	NA	NA	NA	1	1	1	0	3	-2.24466	3.83462	-2.04611	3.49599	2.44432	-3.88204	NA	NA	0.02479	0.00012576	0.0407453	0.000472302	0.0145126	0.000103585	NA	NA	0.371933	0.00327991	0.542942	0.0164047	0.37962	0.00607219	NA	NA
ZNF30	9.575e-06	0.000496752	-4.42655	Colon_Transverse	7.34865e-05	0.00456022	-3.96471	Liver	8.3946e-06	0.000950315	4.45486	NA	NA	NA	1	1	1	0	3	-2.24466	3.83462	-2.04611	3.49599	2.33303	-3.89959	NA	NA	0.02479	0.00012576	0.0407453	0.000472302	0.0196467	9.63547e-05	NA	NA	0.371933	0.00327991	0.542942	0.0164047	0.412875	0.0051461	NA	NA
ZNF30	9.575e-06	0.000496752	-4.42655	Colon_Transverse	7.34865e-05	0.00456022	-3.96471	Lung	1.09675e-05	0.000921433	4.39716	NA	NA	NA	1	1	1	0	3	-2.24466	3.83462	-2.04611	3.49599	2.26113	-3.88869	NA	NA	0.02479	0.00012576	0.0407453	0.000472302	0.0237509	0.000100785	NA	NA	0.371933	0.00327991	0.542942	0.0164047	0.442277	0.00479608	NA	NA
ZNF30	9.575e-06	0.000496752	-4.42655	Colon_Transverse	7.34865e-05	0.00456022	-3.96471	Minor_Salivary_Gland	9.59808e-06	0.000891354	4.42604	NA	NA	NA	1	1	1	0	3	-2.24466	3.83462	-2.04611	3.49599	2.2131	-3.92728	NA	NA	0.02479	0.00012576	0.0407453	0.000472302	0.0268908	8.59117e-05	NA	NA	0.371933	0.00327991	0.542942	0.0164047	0.46835	0.00432329	NA	NA
ZNF30	9.575e-06	0.000496752	-4.42655	Colon_Transverse	7.34865e-05	0.00456022	-3.96471	Nerve_Tibial	7.28432e-06	0.000742112	-4.48521	NA	NA	NA	1	1	1	0	3	-2.24466	3.83462	-2.04611	3.49599	-1.74316	4.14465	NA	NA	0.02479	0.00012576	0.0407453	0.000472302	0.0813064	3.40329e-05	NA	NA	0.371933	0.00327991	0.542942	0.0164047	0.646972	0.00214987	NA	NA
ZNF30	9.575e-06	0.000496752	-4.42655	Colon_Transverse	7.34865e-05	0.00456022	-3.96471	Pancreas	7.48068e-06	0.000845361	4.47953	NA	NA	NA	1	1	1	0	3	-2.24466	3.83462	-2.04611	3.49599	2.44432	-3.88204	NA	NA	0.02479	0.00012576	0.0407453	0.000472302	0.0145126	0.000103585	NA	NA	0.371933	0.00327991	0.542942	0.0164047	0.364949	0.00503688	NA	NA
ZNF30	9.575e-06	0.000496752	-4.42655	Colon_Transverse	7.34865e-05	0.00456022	-3.96471	Pituitary	1.09675e-05	0.00108272	4.39716	NA	NA	NA	1	1	1	0	3	-2.24466	3.83462	-2.04611	3.49599	2.26113	-3.88869	NA	NA	0.02479	0.00012576	0.0407453	0.000472302	0.0237509	0.000100785	NA	NA	0.371933	0.00327991	0.542942	0.0164047	0.487528	0.00488248	NA	NA
ZNF30	9.575e-06	0.000496752	-4.42655	Colon_Transverse	7.34865e-05	0.00456022	-3.96471	Prostate	1.09675e-05	0.00100136	4.39716	NA	NA	NA	1	1	1	0	3	-2.24466	3.83462	-2.04611	3.49599	2.26113	-3.88869	NA	NA	0.02479	0.00012576	0.0407453	0.000472302	0.0237509	0.000100785	NA	NA	0.371933	0.00327991	0.542942	0.0164047	0.463338	0.00484897	NA	NA
ZNF30	9.575e-06	0.000496752	-4.42655	Colon_Transverse	7.34865e-05	0.00456022	-3.96471	Skin_Not_Sun_Exposed_Suprapubic	7.48068e-06	0.000814603	4.47953	NA	NA	NA	1	1	1	0	3	-2.24466	3.83462	-2.04611	3.49599	2.44432	-3.88204	NA	NA	0.02479	0.00012576	0.0407453	0.000472302	0.0145126	0.000103585	NA	NA	0.371933	0.00327991	0.542942	0.0164047	0.383584	0.00504114	NA	NA
ZNF30	9.575e-06	0.000496752	-4.42655	Colon_Transverse	7.34865e-05	0.00456022	-3.96471	Skin_Sun_Exposed_Lower_leg	1.03857e-05	0.000991853	4.40898	NA	NA	NA	1	1	1	0	3	-2.24466	3.83462	-2.04611	3.49599	2.36467	-3.87023	NA	NA	0.02479	0.00012576	0.0407453	0.000472302	0.0180463	0.000108733	NA	NA	0.371933	0.00327991	0.542942	0.0164047	0.415321	0.00501261	NA	NA
ZNF30	9.575e-06	0.000496752	-4.42655	Colon_Transverse	7.34865e-05	0.00456022	-3.96471	Small_Intestine_Terminal_Ileum	1.09675e-05	0.00098915	4.39716	NA	NA	NA	1	1	1	0	3	-2.24466	3.83462	-2.04611	3.49599	2.26113	-3.88869	NA	NA	0.02479	0.00012576	0.0407453	0.000472302	0.0237509	0.000100785	NA	NA	0.371933	0.00327991	0.542942	0.0164047	0.466781	0.0047957	NA	NA
ZNF30	9.575e-06	0.000496752	-4.42655	Colon_Transverse	7.34865e-05	0.00456022	-3.96471	Spleen	9.59808e-06	0.000878031	4.42604	NA	NA	NA	1	1	1	0	3	-2.24466	3.83462	-2.04611	3.49599	2.2131	-3.92728	NA	NA	0.02479	0.00012576	0.0407453	0.000472302	0.0268908	8.59117e-05	NA	NA	0.371933	0.00327991	0.542942	0.0164047	0.460737	0.0040081	NA	NA
ZNF30	9.575e-06	0.000496752	-4.42655	Colon_Transverse	7.34865e-05	0.00456022	-3.96471	Stomach	8.3946e-06	0.000875409	4.45486	NA	NA	NA	1	1	1	0	3	-2.24466	3.83462	-2.04611	3.49599	2.33303	-3.89959	NA	NA	0.02479	0.00012576	0.0407453	0.000472302	0.0196467	9.63547e-05	NA	NA	0.371933	0.00327991	0.542942	0.0164047	0.429515	0.00500287	NA	NA
ZNF30	9.575e-06	0.000496752	-4.42655	Colon_Transverse	7.34865e-05	0.00456022	-3.96471	Testis	7.48068e-06	0.00087895	4.47953	NA	NA	NA	1	1	1	0	3	-2.24466	3.83462	-2.04611	3.49599	2.44432	-3.88204	NA	NA	0.02479	0.00012576	0.0407453	0.000472302	0.0145126	0.000103585	NA	NA	0.371933	0.00327991	0.542942	0.0164047	0.419024	0.00555157	NA	NA
ZNF30	9.575e-06	0.000496752	-4.42655	Colon_Transverse	7.34865e-05	0.00456022	-3.96471	Thyroid	8.3946e-06	0.000798398	4.45486	NA	NA	NA	1	1	1	0	3	-2.24466	3.83462	-2.04611	3.49599	2.33303	-3.89959	NA	NA	0.02479	0.00012576	0.0407453	0.000472302	0.0196467	9.63547e-05	NA	NA	0.371933	0.00327991	0.542942	0.0164047	0.431529	0.00447956	NA	NA
ZNF30	9.575e-06	0.000496752	-4.42655	Colon_Transverse	7.34865e-05	0.00456022	-3.96471	Uterus	8.3946e-06	0.000827673	4.45486	NA	NA	NA	1	1	1	0	3	-2.24466	3.83462	-2.04611	3.49599	2.33303	-3.89959	NA	NA	0.02479	0.00012576	0.0407453	0.000472302	0.0196467	9.63547e-05	NA	NA	0.371933	0.00327991	0.542942	0.0164047	0.434862	0.00461706	NA	NA
ZNF30	9.575e-06	0.000496752	-4.42655	Colon_Transverse	7.34865e-05	0.00456022	-3.96471	smultixcan	8.3946e-06	0.000764437	4.45486	NA	NA	NA	1	1	1	0	3	-2.24466	3.83462	-2.04611	3.49599	2.33303	-3.89959	NA	NA	0.02479	0.00012576	0.0407453	0.000472302	0.0196467	9.63547e-05	NA	NA	0.371933	0.00327991	0.542942	0.0164047	0.422005	0.00450132	NA	NA
ZNF30	9.575e-06	0.000496752	-4.42655	Esophagus_Gastroesophageal_Junction	0.000103158	0.00610795	-3.88304	Artery_Aorta	8.3946e-06	0.000747442	4.45486	NA	NA	NA	1	1	1	0	3	-2.24466	3.83462	-1.88022	3.44568	2.33303	-3.89959	NA	NA	0.02479	0.00012576	0.0600779	0.000569618	0.0196467	9.63547e-05	NA	NA	0.371933	0.00327991	0.62686	0.0181702	0.430644	0.00458861	NA	NA
ZNF30	9.575e-06	0.000496752	-4.42655	Esophagus_Gastroesophageal_Junction	0.000103158	0.00610795	-3.88304	Brain_Amygdala	7.34865e-05	0.00551186	-3.96471	NA	NA	NA	1	1	1	0	3	-2.24466	3.83462	-1.88022	3.44568	-2.04611	3.49599	NA	NA	0.02479	0.00012576	0.0600779	0.000569618	0.0407453	0.000472302	NA	NA	0.371933	0.00327991	0.62686	0.0181702	0.556699	0.0199181	NA	NA
ZNF30	9.575e-06	0.000496752	-4.42655	Esophagus_Gastroesophageal_Junction	0.000103158	0.00610795	-3.88304	Brain_Anterior_cingulate_cortex_BA24	9.59808e-06	0.000961587	4.42604	NA	NA	NA	1	1	1	0	3	-2.24466	3.83462	-1.88022	3.44568	2.2131	-3.92728	NA	NA	0.02479	0.00012576	0.0600779	0.000569618	0.0268908	8.59117e-05	NA	NA	0.371933	0.00327991	0.62686	0.0181702	0.494149	0.00500901	NA	NA
ZNF30	9.575e-06	0.000496752	-4.42655	Esophagus_Gastroesophageal_Junction	0.000103158	0.00610795	-3.88304	Brain_Cerebellar_Hemisphere	8.3946e-06	0.000759099	4.45486	NA	NA	NA	1	1	1	0	3	-2.24466	3.83462	-1.88022	3.44568	2.45792	-3.85983	NA	NA	0.02479	0.00012576	0.0600779	0.000569618	0.0139744	0.000113467	NA	NA	0.371933	0.00327991	0.62686	0.0181702	0.38369	0.00513251	NA	NA
ZNF30	9.575e-06	0.000496752	-4.42655	Esophagus_Gastroesophageal_Junction	0.000103158	0.00610795	-3.88304	Brain_Cerebellum	7.28432e-06	0.000735372	-4.48521	NA	NA	NA	1	1	1	0	3	-2.24466	3.83462	-1.88022	3.44568	-1.74316	4.14465	NA	NA	0.02479	0.00012576	0.0600779	0.000569618	0.0813064	3.40329e-05	NA	NA	0.371933	0.00327991	0.62686	0.0181702	0.653173	0.00202386	NA	NA
ZNF30	9.575e-06	0.000496752	-4.42655	Esophagus_Gastroesophageal_Junction	0.000103158	0.00610795	-3.88304	Brain_Cortex	8.3946e-06	0.000852169	4.45486	NA	NA	NA	1	1	1	0	3	-2.24466	3.83462	-1.88022	3.44568	2.45792	-3.85983	NA	NA	0.02479	0.00012576	0.0600779	0.000569618	0.0139744	0.000113467	NA	NA	0.371933	0.00327991	0.62686	0.0181702	0.394809	0.00554223	NA	NA
ZNF30	9.575e-06	0.000496752	-4.42655	Esophagus_Gastroesophageal_Junction	0.000103158	0.00610795	-3.88304	Brain_Frontal_Cortex_BA9	8.3946e-06	0.000878368	4.45486	NA	NA	NA	1	1	1	0	3	-2.24466	3.83462	-1.88022	3.44568	2.33303	-3.89959	NA	NA	0.02479	0.00012576	0.0600779	0.000569618	0.0196467	9.63547e-05	NA	NA	0.371933	0.00327991	0.62686	0.0181702	0.431742	0.00504195	NA	NA
ZNF30	9.575e-06	0.000496752	-4.42655	Esophagus_Gastroesophageal_Junction	0.000103158	0.00610795	-3.88304	Brain_Spinal_cord_cervical_c-1	1.09675e-05	0.00114588	4.39716	NA	NA	NA	1	1	1	0	3	-2.24466	3.83462	-1.88022	3.44568	2.26113	-3.88869	NA	NA	0.02479	0.00012576	0.0600779	0.000569618	0.0237509	0.000100785	NA	NA	0.371933	0.00327991	0.62686	0.0181702	0.462613	0.00580048	NA	NA
ZNF30	9.575e-06	0.000496752	-4.42655	Esophagus_Gastroesophageal_Junction	0.000103158	0.00610795	-3.88304	Cells_Cultured_fibroblasts	9.59808e-06	0.000834926	4.42604	NA	NA	NA	1	1	1	0	3	-2.24466	3.83462	-1.88022	3.44568	2.2131	-3.92728	NA	NA	0.02479	0.00012576	0.0600779	0.000569618	0.0268908	8.59117e-05	NA	NA	0.371933	0.00327991	0.62686	0.0181702	0.484861	0.00414877	NA	NA
ZNF30	9.575e-06	0.000496752	-4.42655	Esophagus_Gastroesophageal_Junction	0.000103158	0.00610795	-3.88304	Cells_EBV-transformed_lymphocytes	7.28432e-06	0.000620934	-4.48521	NA	NA	NA	1	1	1	0	3	-2.24466	3.83462	-1.88022	3.44568	-1.74316	4.14465	NA	NA	0.02479	0.00012576	0.0600779	0.000569618	0.0813064	3.40329e-05	NA	NA	0.371933	0.00327991	0.62686	0.0181702	0.641163	0.00180387	NA	NA
ZNF30	9.575e-06	0.000496752	-4.42655	Esophagus_Gastroesophageal_Junction	0.000103158	0.00610795	-3.88304	Colon_Sigmoid	1.03857e-05	0.000925921	4.40898	NA	NA	NA	1	1	1	0	3	-2.24466	3.83462	-1.88022	3.44568	2.36467	-3.87023	NA	NA	0.02479	0.00012576	0.0600779	0.000569618	0.0180463	0.000108733	NA	NA	0.371933	0.00327991	0.62686	0.0181702	0.441296	0.00487957	NA	NA
ZNF30	9.575e-06	0.000496752	-4.42655	Esophagus_Gastroesophageal_Junction	0.000103158	0.00610795	-3.88304	Esophagus_Gastroesophageal_Junction	8.3946e-06	0.000816399	4.45486	NA	NA	NA	1	1	1	0	3	-2.24466	3.83462	-1.88022	3.44568	2.33303	-3.89959	NA	NA	0.02479	0.00012576	0.0600779	0.000569618	0.0196467	9.63547e-05	NA	NA	0.371933	0.00327991	0.62686	0.0181702	0.432676	0.00463434	NA	NA
ZNF30	9.575e-06	0.000496752	-4.42655	Esophagus_Gastroesophageal_Junction	0.000103158	0.00610795	-3.88304	Esophagus_Muscularis	1.03857e-05	0.000970816	4.40898	NA	NA	NA	1	1	1	0	3	-2.24466	3.83462	-1.88022	3.44568	2.36467	-3.87023	NA	NA	0.02479	0.00012576	0.0600779	0.000569618	0.0180463	0.000108733	NA	NA	0.371933	0.00327991	0.62686	0.0181702	0.433044	0.0050385	NA	NA
ZNF30	9.575e-06	0.000496752	-4.42655	Esophagus_Gastroesophageal_Junction	0.000103158	0.00610795	-3.88304	Heart_Left_Ventricle	7.28432e-06	0.000821644	-4.48521	NA	NA	NA	1	1	1	0	3	-2.24466	3.83462	-1.88022	3.44568	-1.74316	4.14465	NA	NA	0.02479	0.00012576	0.0600779	0.000569618	0.0813064	3.40329e-05	NA	NA	0.371933	0.00327991	0.62686	0.0181702	0.6502	0.00226368	NA	NA
ZNF30	9.575e-06	0.000496752	-4.42655	Esophagus_Gastroesophageal_Junction	0.000103158	0.00610795	-3.88304	Kidney_Cortex	7.48068e-06	0.000846544	4.47953	NA	NA	NA	1	1	1	0	3	-2.24466	3.83462	-1.88022	3.44568	2.44432	-3.88204	NA	NA	0.02479	0.00012576	0.0600779	0.000569618	0.0145126	0.000103585	NA	NA	0.371933	0.00327991	0.62686	0.0181702	0.37962	0.00607219	NA	NA
ZNF30	9.575e-06	0.000496752	-4.42655	Esophagus_Gastroesophageal_Junction	0.000103158	0.00610795	-3.88304	Liver	8.3946e-06	0.000950315	4.45486	NA	NA	NA	1	1	1	0	3	-2.24466	3.83462	-1.88022	3.44568	2.33303	-3.89959	NA	NA	0.02479	0.00012576	0.0600779	0.000569618	0.0196467	9.63547e-05	NA	NA	0.371933	0.00327991	0.62686	0.0181702	0.412875	0.0051461	NA	NA
ZNF30	9.575e-06	0.000496752	-4.42655	Esophagus_Gastroesophageal_Junction	0.000103158	0.00610795	-3.88304	Lung	1.09675e-05	0.000921433	4.39716	NA	NA	NA	1	1	1	0	3	-2.24466	3.83462	-1.88022	3.44568	2.26113	-3.88869	NA	NA	0.02479	0.00012576	0.0600779	0.000569618	0.0237509	0.000100785	NA	NA	0.371933	0.00327991	0.62686	0.0181702	0.442277	0.00479608	NA	NA
ZNF30	9.575e-06	0.000496752	-4.42655	Esophagus_Gastroesophageal_Junction	0.000103158	0.00610795	-3.88304	Minor_Salivary_Gland	9.59808e-06	0.000891354	4.42604	NA	NA	NA	1	1	1	0	3	-2.24466	3.83462	-1.88022	3.44568	2.2131	-3.92728	NA	NA	0.02479	0.00012576	0.0600779	0.000569618	0.0268908	8.59117e-05	NA	NA	0.371933	0.00327991	0.62686	0.0181702	0.46835	0.00432329	NA	NA
ZNF30	9.575e-06	0.000496752	-4.42655	Esophagus_Gastroesophageal_Junction	0.000103158	0.00610795	-3.88304	Nerve_Tibial	7.28432e-06	0.000742112	-4.48521	NA	NA	NA	1	1	1	0	3	-2.24466	3.83462	-1.88022	3.44568	-1.74316	4.14465	NA	NA	0.02479	0.00012576	0.0600779	0.000569618	0.0813064	3.40329e-05	NA	NA	0.371933	0.00327991	0.62686	0.0181702	0.646972	0.00214987	NA	NA
ZNF30	9.575e-06	0.000496752	-4.42655	Esophagus_Gastroesophageal_Junction	0.000103158	0.00610795	-3.88304	Pancreas	7.48068e-06	0.000845361	4.47953	NA	NA	NA	1	1	1	0	3	-2.24466	3.83462	-1.88022	3.44568	2.44432	-3.88204	NA	NA	0.02479	0.00012576	0.0600779	0.000569618	0.0145126	0.000103585	NA	NA	0.371933	0.00327991	0.62686	0.0181702	0.364949	0.00503688	NA	NA
ZNF30	9.575e-06	0.000496752	-4.42655	Esophagus_Gastroesophageal_Junction	0.000103158	0.00610795	-3.88304	Pituitary	1.09675e-05	0.00108272	4.39716	NA	NA	NA	1	1	1	0	3	-2.24466	3.83462	-1.88022	3.44568	2.26113	-3.88869	NA	NA	0.02479	0.00012576	0.0600779	0.000569618	0.0237509	0.000100785	NA	NA	0.371933	0.00327991	0.62686	0.0181702	0.487528	0.00488248	NA	NA
ZNF30	9.575e-06	0.000496752	-4.42655	Esophagus_Gastroesophageal_Junction	0.000103158	0.00610795	-3.88304	Prostate	1.09675e-05	0.00100136	4.39716	NA	NA	NA	1	1	1	0	3	-2.24466	3.83462	-1.88022	3.44568	2.26113	-3.88869	NA	NA	0.02479	0.00012576	0.0600779	0.000569618	0.0237509	0.000100785	NA	NA	0.371933	0.00327991	0.62686	0.0181702	0.463338	0.00484897	NA	NA
ZNF30	9.575e-06	0.000496752	-4.42655	Esophagus_Gastroesophageal_Junction	0.000103158	0.00610795	-3.88304	Skin_Not_Sun_Exposed_Suprapubic	7.48068e-06	0.000814603	4.47953	NA	NA	NA	1	1	1	0	3	-2.24466	3.83462	-1.88022	3.44568	2.44432	-3.88204	NA	NA	0.02479	0.00012576	0.0600779	0.000569618	0.0145126	0.000103585	NA	NA	0.371933	0.00327991	0.62686	0.0181702	0.383584	0.00504114	NA	NA
ZNF30	9.575e-06	0.000496752	-4.42655	Esophagus_Gastroesophageal_Junction	0.000103158	0.00610795	-3.88304	Skin_Sun_Exposed_Lower_leg	1.03857e-05	0.000991853	4.40898	NA	NA	NA	1	1	1	0	3	-2.24466	3.83462	-1.88022	3.44568	2.36467	-3.87023	NA	NA	0.02479	0.00012576	0.0600779	0.000569618	0.0180463	0.000108733	NA	NA	0.371933	0.00327991	0.62686	0.0181702	0.415321	0.00501261	NA	NA
ZNF30	9.575e-06	0.000496752	-4.42655	Esophagus_Gastroesophageal_Junction	0.000103158	0.00610795	-3.88304	Small_Intestine_Terminal_Ileum	1.09675e-05	0.00098915	4.39716	NA	NA	NA	1	1	1	0	3	-2.24466	3.83462	-1.88022	3.44568	2.26113	-3.88869	NA	NA	0.02479	0.00012576	0.0600779	0.000569618	0.0237509	0.000100785	NA	NA	0.371933	0.00327991	0.62686	0.0181702	0.466781	0.0047957	NA	NA
ZNF30	9.575e-06	0.000496752	-4.42655	Esophagus_Gastroesophageal_Junction	0.000103158	0.00610795	-3.88304	Spleen	9.59808e-06	0.000878031	4.42604	NA	NA	NA	1	1	1	0	3	-2.24466	3.83462	-1.88022	3.44568	2.2131	-3.92728	NA	NA	0.02479	0.00012576	0.0600779	0.000569618	0.0268908	8.59117e-05	NA	NA	0.371933	0.00327991	0.62686	0.0181702	0.460737	0.0040081	NA	NA
ZNF30	9.575e-06	0.000496752	-4.42655	Esophagus_Gastroesophageal_Junction	0.000103158	0.00610795	-3.88304	Stomach	8.3946e-06	0.000875409	4.45486	NA	NA	NA	1	1	1	0	3	-2.24466	3.83462	-1.88022	3.44568	2.33303	-3.89959	NA	NA	0.02479	0.00012576	0.0600779	0.000569618	0.0196467	9.63547e-05	NA	NA	0.371933	0.00327991	0.62686	0.0181702	0.429515	0.00500287	NA	NA
ZNF30	9.575e-06	0.000496752	-4.42655	Esophagus_Gastroesophageal_Junction	0.000103158	0.00610795	-3.88304	Testis	7.48068e-06	0.00087895	4.47953	NA	NA	NA	1	1	1	0	3	-2.24466	3.83462	-1.88022	3.44568	2.44432	-3.88204	NA	NA	0.02479	0.00012576	0.0600779	0.000569618	0.0145126	0.000103585	NA	NA	0.371933	0.00327991	0.62686	0.0181702	0.419024	0.00555157	NA	NA
ZNF30	9.575e-06	0.000496752	-4.42655	Esophagus_Gastroesophageal_Junction	0.000103158	0.00610795	-3.88304	Thyroid	8.3946e-06	0.000798398	4.45486	NA	NA	NA	1	1	1	0	3	-2.24466	3.83462	-1.88022	3.44568	2.33303	-3.89959	NA	NA	0.02479	0.00012576	0.0600779	0.000569618	0.0196467	9.63547e-05	NA	NA	0.371933	0.00327991	0.62686	0.0181702	0.431529	0.00447956	NA	NA
ZNF30	9.575e-06	0.000496752	-4.42655	Esophagus_Gastroesophageal_Junction	0.000103158	0.00610795	-3.88304	Uterus	8.3946e-06	0.000827673	4.45486	NA	NA	NA	1	1	1	0	3	-2.24466	3.83462	-1.88022	3.44568	2.33303	-3.89959	NA	NA	0.02479	0.00012576	0.0600779	0.000569618	0.0196467	9.63547e-05	NA	NA	0.371933	0.00327991	0.62686	0.0181702	0.434862	0.00461706	NA	NA
ZNF30	9.575e-06	0.000496752	-4.42655	Esophagus_Gastroesophageal_Junction	0.000103158	0.00610795	-3.88304	smultixcan	8.3946e-06	0.000764437	4.45486	NA	NA	NA	1	1	1	0	3	-2.24466	3.83462	-1.88022	3.44568	2.33303	-3.89959	NA	NA	0.02479	0.00012576	0.0600779	0.000569618	0.0196467	9.63547e-05	NA	NA	0.371933	0.00327991	0.62686	0.0181702	0.422005	0.00450132	NA	NA
ZNF30	9.575e-06	0.000496752	-4.42655	Esophagus_Mucosa	6.9886e-05	0.00470094	-3.97667	Artery_Aorta	8.3946e-06	0.000747442	4.45486	NA	NA	NA	1	1	1	0	3	-2.24466	3.83462	-1.98166	3.50384	2.33303	-3.89959	NA	NA	0.02479	0.00012576	0.0475171	0.000458608	0.0196467	9.63547e-05	NA	NA	0.371933	0.00327991	0.568608	0.0162564	0.430644	0.00458861	NA	NA
ZNF30	9.575e-06	0.000496752	-4.42655	Esophagus_Mucosa	6.9886e-05	0.00470094	-3.97667	Brain_Amygdala	7.34865e-05	0.00551186	-3.96471	NA	NA	NA	1	1	1	0	3	-2.24466	3.83462	-1.98166	3.50384	-2.04611	3.49599	NA	NA	0.02479	0.00012576	0.0475171	0.000458608	0.0407453	0.000472302	NA	NA	0.371933	0.00327991	0.568608	0.0162564	0.556699	0.0199181	NA	NA
ZNF30	9.575e-06	0.000496752	-4.42655	Esophagus_Mucosa	6.9886e-05	0.00470094	-3.97667	Brain_Anterior_cingulate_cortex_BA24	9.59808e-06	0.000961587	4.42604	NA	NA	NA	1	1	1	0	3	-2.24466	3.83462	-1.98166	3.50384	2.2131	-3.92728	NA	NA	0.02479	0.00012576	0.0475171	0.000458608	0.0268908	8.59117e-05	NA	NA	0.371933	0.00327991	0.568608	0.0162564	0.494149	0.00500901	NA	NA
ZNF30	9.575e-06	0.000496752	-4.42655	Esophagus_Mucosa	6.9886e-05	0.00470094	-3.97667	Brain_Cerebellar_Hemisphere	8.3946e-06	0.000759099	4.45486	NA	NA	NA	1	1	1	0	3	-2.24466	3.83462	-1.98166	3.50384	2.45792	-3.85983	NA	NA	0.02479	0.00012576	0.0475171	0.000458608	0.0139744	0.000113467	NA	NA	0.371933	0.00327991	0.568608	0.0162564	0.38369	0.00513251	NA	NA
ZNF30	9.575e-06	0.000496752	-4.42655	Esophagus_Mucosa	6.9886e-05	0.00470094	-3.97667	Brain_Cerebellum	7.28432e-06	0.000735372	-4.48521	NA	NA	NA	1	1	1	0	3	-2.24466	3.83462	-1.98166	3.50384	-1.74316	4.14465	NA	NA	0.02479	0.00012576	0.0475171	0.000458608	0.0813064	3.40329e-05	NA	NA	0.371933	0.00327991	0.568608	0.0162564	0.653173	0.00202386	NA	NA
ZNF30	9.575e-06	0.000496752	-4.42655	Esophagus_Mucosa	6.9886e-05	0.00470094	-3.97667	Brain_Cortex	8.3946e-06	0.000852169	4.45486	NA	NA	NA	1	1	1	0	3	-2.24466	3.83462	-1.98166	3.50384	2.45792	-3.85983	NA	NA	0.02479	0.00012576	0.0475171	0.000458608	0.0139744	0.000113467	NA	NA	0.371933	0.00327991	0.568608	0.0162564	0.394809	0.00554223	NA	NA
ZNF30	9.575e-06	0.000496752	-4.42655	Esophagus_Mucosa	6.9886e-05	0.00470094	-3.97667	Brain_Frontal_Cortex_BA9	8.3946e-06	0.000878368	4.45486	NA	NA	NA	1	1	1	0	3	-2.24466	3.83462	-1.98166	3.50384	2.33303	-3.89959	NA	NA	0.02479	0.00012576	0.0475171	0.000458608	0.0196467	9.63547e-05	NA	NA	0.371933	0.00327991	0.568608	0.0162564	0.431742	0.00504195	NA	NA
ZNF30	9.575e-06	0.000496752	-4.42655	Esophagus_Mucosa	6.9886e-05	0.00470094	-3.97667	Brain_Spinal_cord_cervical_c-1	1.09675e-05	0.00114588	4.39716	NA	NA	NA	1	1	1	0	3	-2.24466	3.83462	-1.98166	3.50384	2.26113	-3.88869	NA	NA	0.02479	0.00012576	0.0475171	0.000458608	0.0237509	0.000100785	NA	NA	0.371933	0.00327991	0.568608	0.0162564	0.462613	0.00580048	NA	NA
ZNF30	9.575e-06	0.000496752	-4.42655	Esophagus_Mucosa	6.9886e-05	0.00470094	-3.97667	Cells_Cultured_fibroblasts	9.59808e-06	0.000834926	4.42604	NA	NA	NA	1	1	1	0	3	-2.24466	3.83462	-1.98166	3.50384	2.2131	-3.92728	NA	NA	0.02479	0.00012576	0.0475171	0.000458608	0.0268908	8.59117e-05	NA	NA	0.371933	0.00327991	0.568608	0.0162564	0.484861	0.00414877	NA	NA
ZNF30	9.575e-06	0.000496752	-4.42655	Esophagus_Mucosa	6.9886e-05	0.00470094	-3.97667	Cells_EBV-transformed_lymphocytes	7.28432e-06	0.000620934	-4.48521	NA	NA	NA	1	1	1	0	3	-2.24466	3.83462	-1.98166	3.50384	-1.74316	4.14465	NA	NA	0.02479	0.00012576	0.0475171	0.000458608	0.0813064	3.40329e-05	NA	NA	0.371933	0.00327991	0.568608	0.0162564	0.641163	0.00180387	NA	NA
ZNF30	9.575e-06	0.000496752	-4.42655	Esophagus_Mucosa	6.9886e-05	0.00470094	-3.97667	Colon_Sigmoid	1.03857e-05	0.000925921	4.40898	NA	NA	NA	1	1	1	0	3	-2.24466	3.83462	-1.98166	3.50384	2.36467	-3.87023	NA	NA	0.02479	0.00012576	0.0475171	0.000458608	0.0180463	0.000108733	NA	NA	0.371933	0.00327991	0.568608	0.0162564	0.441296	0.00487957	NA	NA
ZNF30	9.575e-06	0.000496752	-4.42655	Esophagus_Mucosa	6.9886e-05	0.00470094	-3.97667	Esophagus_Gastroesophageal_Junction	8.3946e-06	0.000816399	4.45486	NA	NA	NA	1	1	1	0	3	-2.24466	3.83462	-1.98166	3.50384	2.33303	-3.89959	NA	NA	0.02479	0.00012576	0.0475171	0.000458608	0.0196467	9.63547e-05	NA	NA	0.371933	0.00327991	0.568608	0.0162564	0.432676	0.00463434	NA	NA
ZNF30	9.575e-06	0.000496752	-4.42655	Esophagus_Mucosa	6.9886e-05	0.00470094	-3.97667	Esophagus_Muscularis	1.03857e-05	0.000970816	4.40898	NA	NA	NA	1	1	1	0	3	-2.24466	3.83462	-1.98166	3.50384	2.36467	-3.87023	NA	NA	0.02479	0.00012576	0.0475171	0.000458608	0.0180463	0.000108733	NA	NA	0.371933	0.00327991	0.568608	0.0162564	0.433044	0.0050385	NA	NA
ZNF30	9.575e-06	0.000496752	-4.42655	Esophagus_Mucosa	6.9886e-05	0.00470094	-3.97667	Heart_Left_Ventricle	7.28432e-06	0.000821644	-4.48521	NA	NA	NA	1	1	1	0	3	-2.24466	3.83462	-1.98166	3.50384	-1.74316	4.14465	NA	NA	0.02479	0.00012576	0.0475171	0.000458608	0.0813064	3.40329e-05	NA	NA	0.371933	0.00327991	0.568608	0.0162564	0.6502	0.00226368	NA	NA
ZNF30	9.575e-06	0.000496752	-4.42655	Esophagus_Mucosa	6.9886e-05	0.00470094	-3.97667	Kidney_Cortex	7.48068e-06	0.000846544	4.47953	NA	NA	NA	1	1	1	0	3	-2.24466	3.83462	-1.98166	3.50384	2.44432	-3.88204	NA	NA	0.02479	0.00012576	0.0475171	0.000458608	0.0145126	0.000103585	NA	NA	0.371933	0.00327991	0.568608	0.0162564	0.37962	0.00607219	NA	NA
ZNF30	9.575e-06	0.000496752	-4.42655	Esophagus_Mucosa	6.9886e-05	0.00470094	-3.97667	Liver	8.3946e-06	0.000950315	4.45486	NA	NA	NA	1	1	1	0	3	-2.24466	3.83462	-1.98166	3.50384	2.33303	-3.89959	NA	NA	0.02479	0.00012576	0.0475171	0.000458608	0.0196467	9.63547e-05	NA	NA	0.371933	0.00327991	0.568608	0.0162564	0.412875	0.0051461	NA	NA
ZNF30	9.575e-06	0.000496752	-4.42655	Esophagus_Mucosa	6.9886e-05	0.00470094	-3.97667	Lung	1.09675e-05	0.000921433	4.39716	NA	NA	NA	1	1	1	0	3	-2.24466	3.83462	-1.98166	3.50384	2.26113	-3.88869	NA	NA	0.02479	0.00012576	0.0475171	0.000458608	0.0237509	0.000100785	NA	NA	0.371933	0.00327991	0.568608	0.0162564	0.442277	0.00479608	NA	NA
ZNF30	9.575e-06	0.000496752	-4.42655	Esophagus_Mucosa	6.9886e-05	0.00470094	-3.97667	Minor_Salivary_Gland	9.59808e-06	0.000891354	4.42604	NA	NA	NA	1	1	1	0	3	-2.24466	3.83462	-1.98166	3.50384	2.2131	-3.92728	NA	NA	0.02479	0.00012576	0.0475171	0.000458608	0.0268908	8.59117e-05	NA	NA	0.371933	0.00327991	0.568608	0.0162564	0.46835	0.00432329	NA	NA
ZNF30	9.575e-06	0.000496752	-4.42655	Esophagus_Mucosa	6.9886e-05	0.00470094	-3.97667	Nerve_Tibial	7.28432e-06	0.000742112	-4.48521	NA	NA	NA	1	1	1	0	3	-2.24466	3.83462	-1.98166	3.50384	-1.74316	4.14465	NA	NA	0.02479	0.00012576	0.0475171	0.000458608	0.0813064	3.40329e-05	NA	NA	0.371933	0.00327991	0.568608	0.0162564	0.646972	0.00214987	NA	NA
ZNF30	9.575e-06	0.000496752	-4.42655	Esophagus_Mucosa	6.9886e-05	0.00470094	-3.97667	Pancreas	7.48068e-06	0.000845361	4.47953	NA	NA	NA	1	1	1	0	3	-2.24466	3.83462	-1.98166	3.50384	2.44432	-3.88204	NA	NA	0.02479	0.00012576	0.0475171	0.000458608	0.0145126	0.000103585	NA	NA	0.371933	0.00327991	0.568608	0.0162564	0.364949	0.00503688	NA	NA
ZNF30	9.575e-06	0.000496752	-4.42655	Esophagus_Mucosa	6.9886e-05	0.00470094	-3.97667	Pituitary	1.09675e-05	0.00108272	4.39716	NA	NA	NA	1	1	1	0	3	-2.24466	3.83462	-1.98166	3.50384	2.26113	-3.88869	NA	NA	0.02479	0.00012576	0.0475171	0.000458608	0.0237509	0.000100785	NA	NA	0.371933	0.00327991	0.568608	0.0162564	0.487528	0.00488248	NA	NA
ZNF30	9.575e-06	0.000496752	-4.42655	Esophagus_Mucosa	6.9886e-05	0.00470094	-3.97667	Prostate	1.09675e-05	0.00100136	4.39716	NA	NA	NA	1	1	1	0	3	-2.24466	3.83462	-1.98166	3.50384	2.26113	-3.88869	NA	NA	0.02479	0.00012576	0.0475171	0.000458608	0.0237509	0.000100785	NA	NA	0.371933	0.00327991	0.568608	0.0162564	0.463338	0.00484897	NA	NA
ZNF30	9.575e-06	0.000496752	-4.42655	Esophagus_Mucosa	6.9886e-05	0.00470094	-3.97667	Skin_Not_Sun_Exposed_Suprapubic	7.48068e-06	0.000814603	4.47953	NA	NA	NA	1	1	1	0	3	-2.24466	3.83462	-1.98166	3.50384	2.44432	-3.88204	NA	NA	0.02479	0.00012576	0.0475171	0.000458608	0.0145126	0.000103585	NA	NA	0.371933	0.00327991	0.568608	0.0162564	0.383584	0.00504114	NA	NA
ZNF30	9.575e-06	0.000496752	-4.42655	Esophagus_Mucosa	6.9886e-05	0.00470094	-3.97667	Skin_Sun_Exposed_Lower_leg	1.03857e-05	0.000991853	4.40898	NA	NA	NA	1	1	1	0	3	-2.24466	3.83462	-1.98166	3.50384	2.36467	-3.87023	NA	NA	0.02479	0.00012576	0.0475171	0.000458608	0.0180463	0.000108733	NA	NA	0.371933	0.00327991	0.568608	0.0162564	0.415321	0.00501261	NA	NA
ZNF30	9.575e-06	0.000496752	-4.42655	Esophagus_Mucosa	6.9886e-05	0.00470094	-3.97667	Small_Intestine_Terminal_Ileum	1.09675e-05	0.00098915	4.39716	NA	NA	NA	1	1	1	0	3	-2.24466	3.83462	-1.98166	3.50384	2.26113	-3.88869	NA	NA	0.02479	0.00012576	0.0475171	0.000458608	0.0237509	0.000100785	NA	NA	0.371933	0.00327991	0.568608	0.0162564	0.466781	0.0047957	NA	NA
ZNF30	9.575e-06	0.000496752	-4.42655	Esophagus_Mucosa	6.9886e-05	0.00470094	-3.97667	Spleen	9.59808e-06	0.000878031	4.42604	NA	NA	NA	1	1	1	0	3	-2.24466	3.83462	-1.98166	3.50384	2.2131	-3.92728	NA	NA	0.02479	0.00012576	0.0475171	0.000458608	0.0268908	8.59117e-05	NA	NA	0.371933	0.00327991	0.568608	0.0162564	0.460737	0.0040081	NA	NA
ZNF30	9.575e-06	0.000496752	-4.42655	Esophagus_Mucosa	6.9886e-05	0.00470094	-3.97667	Stomach	8.3946e-06	0.000875409	4.45486	NA	NA	NA	1	1	1	0	3	-2.24466	3.83462	-1.98166	3.50384	2.33303	-3.89959	NA	NA	0.02479	0.00012576	0.0475171	0.000458608	0.0196467	9.63547e-05	NA	NA	0.371933	0.00327991	0.568608	0.0162564	0.429515	0.00500287	NA	NA
ZNF30	9.575e-06	0.000496752	-4.42655	Esophagus_Mucosa	6.9886e-05	0.00470094	-3.97667	Testis	7.48068e-06	0.00087895	4.47953	NA	NA	NA	1	1	1	0	3	-2.24466	3.83462	-1.98166	3.50384	2.44432	-3.88204	NA	NA	0.02479	0.00012576	0.0475171	0.000458608	0.0145126	0.000103585	NA	NA	0.371933	0.00327991	0.568608	0.0162564	0.419024	0.00555157	NA	NA
ZNF30	9.575e-06	0.000496752	-4.42655	Esophagus_Mucosa	6.9886e-05	0.00470094	-3.97667	Thyroid	8.3946e-06	0.000798398	4.45486	NA	NA	NA	1	1	1	0	3	-2.24466	3.83462	-1.98166	3.50384	2.33303	-3.89959	NA	NA	0.02479	0.00012576	0.0475171	0.000458608	0.0196467	9.63547e-05	NA	NA	0.371933	0.00327991	0.568608	0.0162564	0.431529	0.00447956	NA	NA
ZNF30	9.575e-06	0.000496752	-4.42655	Esophagus_Mucosa	6.9886e-05	0.00470094	-3.97667	Uterus	8.3946e-06	0.000827673	4.45486	NA	NA	NA	1	1	1	0	3	-2.24466	3.83462	-1.98166	3.50384	2.33303	-3.89959	NA	NA	0.02479	0.00012576	0.0475171	0.000458608	0.0196467	9.63547e-05	NA	NA	0.371933	0.00327991	0.568608	0.0162564	0.434862	0.00461706	NA	NA
ZNF30	9.575e-06	0.000496752	-4.42655	Esophagus_Mucosa	6.9886e-05	0.00470094	-3.97667	smultixcan	8.3946e-06	0.000764437	4.45486	NA	NA	NA	1	1	1	0	3	-2.24466	3.83462	-1.98166	3.50384	2.33303	-3.89959	NA	NA	0.02479	0.00012576	0.0475171	0.000458608	0.0196467	9.63547e-05	NA	NA	0.371933	0.00327991	0.568608	0.0162564	0.422005	0.00450132	NA	NA
ZNF30	9.575e-06	0.000496752	-4.42655	Esophagus_Muscularis	0.000103158	0.00527068	-3.88304	Artery_Aorta	8.3946e-06	0.000747442	4.45486	NA	NA	NA	1	1	1	0	3	-2.24466	3.83462	-1.88022	3.44568	2.33303	-3.89959	NA	NA	0.02479	0.00012576	0.0600779	0.000569618	0.0196467	9.63547e-05	NA	NA	0.371933	0.00327991	0.620264	0.0173123	0.430644	0.00458861	NA	NA
ZNF30	9.575e-06	0.000496752	-4.42655	Esophagus_Muscularis	0.000103158	0.00527068	-3.88304	Brain_Amygdala	7.34865e-05	0.00551186	-3.96471	NA	NA	NA	1	1	1	0	3	-2.24466	3.83462	-1.88022	3.44568	-2.04611	3.49599	NA	NA	0.02479	0.00012576	0.0600779	0.000569618	0.0407453	0.000472302	NA	NA	0.371933	0.00327991	0.620264	0.0173123	0.556699	0.0199181	NA	NA
ZNF30	9.575e-06	0.000496752	-4.42655	Esophagus_Muscularis	0.000103158	0.00527068	-3.88304	Brain_Anterior_cingulate_cortex_BA24	9.59808e-06	0.000961587	4.42604	NA	NA	NA	1	1	1	0	3	-2.24466	3.83462	-1.88022	3.44568	2.2131	-3.92728	NA	NA	0.02479	0.00012576	0.0600779	0.000569618	0.0268908	8.59117e-05	NA	NA	0.371933	0.00327991	0.620264	0.0173123	0.494149	0.00500901	NA	NA
ZNF30	9.575e-06	0.000496752	-4.42655	Esophagus_Muscularis	0.000103158	0.00527068	-3.88304	Brain_Cerebellar_Hemisphere	8.3946e-06	0.000759099	4.45486	NA	NA	NA	1	1	1	0	3	-2.24466	3.83462	-1.88022	3.44568	2.45792	-3.85983	NA	NA	0.02479	0.00012576	0.0600779	0.000569618	0.0139744	0.000113467	NA	NA	0.371933	0.00327991	0.620264	0.0173123	0.38369	0.00513251	NA	NA
ZNF30	9.575e-06	0.000496752	-4.42655	Esophagus_Muscularis	0.000103158	0.00527068	-3.88304	Brain_Cerebellum	7.28432e-06	0.000735372	-4.48521	NA	NA	NA	1	1	1	0	3	-2.24466	3.83462	-1.88022	3.44568	-1.74316	4.14465	NA	NA	0.02479	0.00012576	0.0600779	0.000569618	0.0813064	3.40329e-05	NA	NA	0.371933	0.00327991	0.620264	0.0173123	0.653173	0.00202386	NA	NA
ZNF30	9.575e-06	0.000496752	-4.42655	Esophagus_Muscularis	0.000103158	0.00527068	-3.88304	Brain_Cortex	8.3946e-06	0.000852169	4.45486	NA	NA	NA	1	1	1	0	3	-2.24466	3.83462	-1.88022	3.44568	2.45792	-3.85983	NA	NA	0.02479	0.00012576	0.0600779	0.000569618	0.0139744	0.000113467	NA	NA	0.371933	0.00327991	0.620264	0.0173123	0.394809	0.00554223	NA	NA
ZNF30	9.575e-06	0.000496752	-4.42655	Esophagus_Muscularis	0.000103158	0.00527068	-3.88304	Brain_Frontal_Cortex_BA9	8.3946e-06	0.000878368	4.45486	NA	NA	NA	1	1	1	0	3	-2.24466	3.83462	-1.88022	3.44568	2.33303	-3.89959	NA	NA	0.02479	0.00012576	0.0600779	0.000569618	0.0196467	9.63547e-05	NA	NA	0.371933	0.00327991	0.620264	0.0173123	0.431742	0.00504195	NA	NA
ZNF30	9.575e-06	0.000496752	-4.42655	Esophagus_Muscularis	0.000103158	0.00527068	-3.88304	Brain_Spinal_cord_cervical_c-1	1.09675e-05	0.00114588	4.39716	NA	NA	NA	1	1	1	0	3	-2.24466	3.83462	-1.88022	3.44568	2.26113	-3.88869	NA	NA	0.02479	0.00012576	0.0600779	0.000569618	0.0237509	0.000100785	NA	NA	0.371933	0.00327991	0.620264	0.0173123	0.462613	0.00580048	NA	NA
ZNF30	9.575e-06	0.000496752	-4.42655	Esophagus_Muscularis	0.000103158	0.00527068	-3.88304	Cells_Cultured_fibroblasts	9.59808e-06	0.000834926	4.42604	NA	NA	NA	1	1	1	0	3	-2.24466	3.83462	-1.88022	3.44568	2.2131	-3.92728	NA	NA	0.02479	0.00012576	0.0600779	0.000569618	0.0268908	8.59117e-05	NA	NA	0.371933	0.00327991	0.620264	0.0173123	0.484861	0.00414877	NA	NA
ZNF30	9.575e-06	0.000496752	-4.42655	Esophagus_Muscularis	0.000103158	0.00527068	-3.88304	Cells_EBV-transformed_lymphocytes	7.28432e-06	0.000620934	-4.48521	NA	NA	NA	1	1	1	0	3	-2.24466	3.83462	-1.88022	3.44568	-1.74316	4.14465	NA	NA	0.02479	0.00012576	0.0600779	0.000569618	0.0813064	3.40329e-05	NA	NA	0.371933	0.00327991	0.620264	0.0173123	0.641163	0.00180387	NA	NA
ZNF30	9.575e-06	0.000496752	-4.42655	Esophagus_Muscularis	0.000103158	0.00527068	-3.88304	Colon_Sigmoid	1.03857e-05	0.000925921	4.40898	NA	NA	NA	1	1	1	0	3	-2.24466	3.83462	-1.88022	3.44568	2.36467	-3.87023	NA	NA	0.02479	0.00012576	0.0600779	0.000569618	0.0180463	0.000108733	NA	NA	0.371933	0.00327991	0.620264	0.0173123	0.441296	0.00487957	NA	NA
ZNF30	9.575e-06	0.000496752	-4.42655	Esophagus_Muscularis	0.000103158	0.00527068	-3.88304	Esophagus_Gastroesophageal_Junction	8.3946e-06	0.000816399	4.45486	NA	NA	NA	1	1	1	0	3	-2.24466	3.83462	-1.88022	3.44568	2.33303	-3.89959	NA	NA	0.02479	0.00012576	0.0600779	0.000569618	0.0196467	9.63547e-05	NA	NA	0.371933	0.00327991	0.620264	0.0173123	0.432676	0.00463434	NA	NA
ZNF30	9.575e-06	0.000496752	-4.42655	Esophagus_Muscularis	0.000103158	0.00527068	-3.88304	Esophagus_Muscularis	1.03857e-05	0.000970816	4.40898	NA	NA	NA	1	1	1	0	3	-2.24466	3.83462	-1.88022	3.44568	2.36467	-3.87023	NA	NA	0.02479	0.00012576	0.0600779	0.000569618	0.0180463	0.000108733	NA	NA	0.371933	0.00327991	0.620264	0.0173123	0.433044	0.0050385	NA	NA
ZNF30	9.575e-06	0.000496752	-4.42655	Esophagus_Muscularis	0.000103158	0.00527068	-3.88304	Heart_Left_Ventricle	7.28432e-06	0.000821644	-4.48521	NA	NA	NA	1	1	1	0	3	-2.24466	3.83462	-1.88022	3.44568	-1.74316	4.14465	NA	NA	0.02479	0.00012576	0.0600779	0.000569618	0.0813064	3.40329e-05	NA	NA	0.371933	0.00327991	0.620264	0.0173123	0.6502	0.00226368	NA	NA
ZNF30	9.575e-06	0.000496752	-4.42655	Esophagus_Muscularis	0.000103158	0.00527068	-3.88304	Kidney_Cortex	7.48068e-06	0.000846544	4.47953	NA	NA	NA	1	1	1	0	3	-2.24466	3.83462	-1.88022	3.44568	2.44432	-3.88204	NA	NA	0.02479	0.00012576	0.0600779	0.000569618	0.0145126	0.000103585	NA	NA	0.371933	0.00327991	0.620264	0.0173123	0.37962	0.00607219	NA	NA
ZNF30	9.575e-06	0.000496752	-4.42655	Esophagus_Muscularis	0.000103158	0.00527068	-3.88304	Liver	8.3946e-06	0.000950315	4.45486	NA	NA	NA	1	1	1	0	3	-2.24466	3.83462	-1.88022	3.44568	2.33303	-3.89959	NA	NA	0.02479	0.00012576	0.0600779	0.000569618	0.0196467	9.63547e-05	NA	NA	0.371933	0.00327991	0.620264	0.0173123	0.412875	0.0051461	NA	NA
ZNF30	9.575e-06	0.000496752	-4.42655	Esophagus_Muscularis	0.000103158	0.00527068	-3.88304	Lung	1.09675e-05	0.000921433	4.39716	NA	NA	NA	1	1	1	0	3	-2.24466	3.83462	-1.88022	3.44568	2.26113	-3.88869	NA	NA	0.02479	0.00012576	0.0600779	0.000569618	0.0237509	0.000100785	NA	NA	0.371933	0.00327991	0.620264	0.0173123	0.442277	0.00479608	NA	NA
ZNF30	9.575e-06	0.000496752	-4.42655	Esophagus_Muscularis	0.000103158	0.00527068	-3.88304	Minor_Salivary_Gland	9.59808e-06	0.000891354	4.42604	NA	NA	NA	1	1	1	0	3	-2.24466	3.83462	-1.88022	3.44568	2.2131	-3.92728	NA	NA	0.02479	0.00012576	0.0600779	0.000569618	0.0268908	8.59117e-05	NA	NA	0.371933	0.00327991	0.620264	0.0173123	0.46835	0.00432329	NA	NA
ZNF30	9.575e-06	0.000496752	-4.42655	Esophagus_Muscularis	0.000103158	0.00527068	-3.88304	Nerve_Tibial	7.28432e-06	0.000742112	-4.48521	NA	NA	NA	1	1	1	0	3	-2.24466	3.83462	-1.88022	3.44568	-1.74316	4.14465	NA	NA	0.02479	0.00012576	0.0600779	0.000569618	0.0813064	3.40329e-05	NA	NA	0.371933	0.00327991	0.620264	0.0173123	0.646972	0.00214987	NA	NA
ZNF30	9.575e-06	0.000496752	-4.42655	Esophagus_Muscularis	0.000103158	0.00527068	-3.88304	Pancreas	7.48068e-06	0.000845361	4.47953	NA	NA	NA	1	1	1	0	3	-2.24466	3.83462	-1.88022	3.44568	2.44432	-3.88204	NA	NA	0.02479	0.00012576	0.0600779	0.000569618	0.0145126	0.000103585	NA	NA	0.371933	0.00327991	0.620264	0.0173123	0.364949	0.00503688	NA	NA
ZNF30	9.575e-06	0.000496752	-4.42655	Esophagus_Muscularis	0.000103158	0.00527068	-3.88304	Pituitary	1.09675e-05	0.00108272	4.39716	NA	NA	NA	1	1	1	0	3	-2.24466	3.83462	-1.88022	3.44568	2.26113	-3.88869	NA	NA	0.02479	0.00012576	0.0600779	0.000569618	0.0237509	0.000100785	NA	NA	0.371933	0.00327991	0.620264	0.0173123	0.487528	0.00488248	NA	NA
ZNF30	9.575e-06	0.000496752	-4.42655	Esophagus_Muscularis	0.000103158	0.00527068	-3.88304	Prostate	1.09675e-05	0.00100136	4.39716	NA	NA	NA	1	1	1	0	3	-2.24466	3.83462	-1.88022	3.44568	2.26113	-3.88869	NA	NA	0.02479	0.00012576	0.0600779	0.000569618	0.0237509	0.000100785	NA	NA	0.371933	0.00327991	0.620264	0.0173123	0.463338	0.00484897	NA	NA
ZNF30	9.575e-06	0.000496752	-4.42655	Esophagus_Muscularis	0.000103158	0.00527068	-3.88304	Skin_Not_Sun_Exposed_Suprapubic	7.48068e-06	0.000814603	4.47953	NA	NA	NA	1	1	1	0	3	-2.24466	3.83462	-1.88022	3.44568	2.44432	-3.88204	NA	NA	0.02479	0.00012576	0.0600779	0.000569618	0.0145126	0.000103585	NA	NA	0.371933	0.00327991	0.620264	0.0173123	0.383584	0.00504114	NA	NA
ZNF30	9.575e-06	0.000496752	-4.42655	Esophagus_Muscularis	0.000103158	0.00527068	-3.88304	Skin_Sun_Exposed_Lower_leg	1.03857e-05	0.000991853	4.40898	NA	NA	NA	1	1	1	0	3	-2.24466	3.83462	-1.88022	3.44568	2.36467	-3.87023	NA	NA	0.02479	0.00012576	0.0600779	0.000569618	0.0180463	0.000108733	NA	NA	0.371933	0.00327991	0.620264	0.0173123	0.415321	0.00501261	NA	NA
ZNF30	9.575e-06	0.000496752	-4.42655	Esophagus_Muscularis	0.000103158	0.00527068	-3.88304	Small_Intestine_Terminal_Ileum	1.09675e-05	0.00098915	4.39716	NA	NA	NA	1	1	1	0	3	-2.24466	3.83462	-1.88022	3.44568	2.26113	-3.88869	NA	NA	0.02479	0.00012576	0.0600779	0.000569618	0.0237509	0.000100785	NA	NA	0.371933	0.00327991	0.620264	0.0173123	0.466781	0.0047957	NA	NA
ZNF30	9.575e-06	0.000496752	-4.42655	Esophagus_Muscularis	0.000103158	0.00527068	-3.88304	Spleen	9.59808e-06	0.000878031	4.42604	NA	NA	NA	1	1	1	0	3	-2.24466	3.83462	-1.88022	3.44568	2.2131	-3.92728	NA	NA	0.02479	0.00012576	0.0600779	0.000569618	0.0268908	8.59117e-05	NA	NA	0.371933	0.00327991	0.620264	0.0173123	0.460737	0.0040081	NA	NA
ZNF30	9.575e-06	0.000496752	-4.42655	Esophagus_Muscularis	0.000103158	0.00527068	-3.88304	Stomach	8.3946e-06	0.000875409	4.45486	NA	NA	NA	1	1	1	0	3	-2.24466	3.83462	-1.88022	3.44568	2.33303	-3.89959	NA	NA	0.02479	0.00012576	0.0600779	0.000569618	0.0196467	9.63547e-05	NA	NA	0.371933	0.00327991	0.620264	0.0173123	0.429515	0.00500287	NA	NA
ZNF30	9.575e-06	0.000496752	-4.42655	Esophagus_Muscularis	0.000103158	0.00527068	-3.88304	Testis	7.48068e-06	0.00087895	4.47953	NA	NA	NA	1	1	1	0	3	-2.24466	3.83462	-1.88022	3.44568	2.44432	-3.88204	NA	NA	0.02479	0.00012576	0.0600779	0.000569618	0.0145126	0.000103585	NA	NA	0.371933	0.00327991	0.620264	0.0173123	0.419024	0.00555157	NA	NA
ZNF30	9.575e-06	0.000496752	-4.42655	Esophagus_Muscularis	0.000103158	0.00527068	-3.88304	Thyroid	8.3946e-06	0.000798398	4.45486	NA	NA	NA	1	1	1	0	3	-2.24466	3.83462	-1.88022	3.44568	2.33303	-3.89959	NA	NA	0.02479	0.00012576	0.0600779	0.000569618	0.0196467	9.63547e-05	NA	NA	0.371933	0.00327991	0.620264	0.0173123	0.431529	0.00447956	NA	NA
ZNF30	9.575e-06	0.000496752	-4.42655	Esophagus_Muscularis	0.000103158	0.00527068	-3.88304	Uterus	8.3946e-06	0.000827673	4.45486	NA	NA	NA	1	1	1	0	3	-2.24466	3.83462	-1.88022	3.44568	2.33303	-3.89959	NA	NA	0.02479	0.00012576	0.0600779	0.000569618	0.0196467	9.63547e-05	NA	NA	0.371933	0.00327991	0.620264	0.0173123	0.434862	0.00461706	NA	NA
ZNF30	9.575e-06	0.000496752	-4.42655	Esophagus_Muscularis	0.000103158	0.00527068	-3.88304	smultixcan	8.3946e-06	0.000764437	4.45486	NA	NA	NA	1	1	1	0	3	-2.24466	3.83462	-1.88022	3.44568	2.33303	-3.89959	NA	NA	0.02479	0.00012576	0.0600779	0.000569618	0.0196467	9.63547e-05	NA	NA	0.371933	0.00327991	0.620264	0.0173123	0.422005	0.00450132	NA	NA
ZNF30	9.575e-06	0.000496752	-4.42655	Heart_Left_Ventricle	0.000103158	0.00567172	-3.88304	Artery_Aorta	8.3946e-06	0.000747442	4.45486	NA	NA	NA	1	1	1	0	3	-2.24466	3.83462	-1.88022	3.44568	2.33303	-3.89959	NA	NA	0.02479	0.00012576	0.0600779	0.000569618	0.0196467	9.63547e-05	NA	NA	0.371933	0.00327991	0.622297	0.0183594	0.430644	0.00458861	NA	NA
ZNF30	9.575e-06	0.000496752	-4.42655	Heart_Left_Ventricle	0.000103158	0.00567172	-3.88304	Brain_Amygdala	7.34865e-05	0.00551186	-3.96471	NA	NA	NA	1	1	1	0	3	-2.24466	3.83462	-1.88022	3.44568	-2.04611	3.49599	NA	NA	0.02479	0.00012576	0.0600779	0.000569618	0.0407453	0.000472302	NA	NA	0.371933	0.00327991	0.622297	0.0183594	0.556699	0.0199181	NA	NA
ZNF30	9.575e-06	0.000496752	-4.42655	Heart_Left_Ventricle	0.000103158	0.00567172	-3.88304	Brain_Anterior_cingulate_cortex_BA24	9.59808e-06	0.000961587	4.42604	NA	NA	NA	1	1	1	0	3	-2.24466	3.83462	-1.88022	3.44568	2.2131	-3.92728	NA	NA	0.02479	0.00012576	0.0600779	0.000569618	0.0268908	8.59117e-05	NA	NA	0.371933	0.00327991	0.622297	0.0183594	0.494149	0.00500901	NA	NA
ZNF30	9.575e-06	0.000496752	-4.42655	Heart_Left_Ventricle	0.000103158	0.00567172	-3.88304	Brain_Cerebellar_Hemisphere	8.3946e-06	0.000759099	4.45486	NA	NA	NA	1	1	1	0	3	-2.24466	3.83462	-1.88022	3.44568	2.45792	-3.85983	NA	NA	0.02479	0.00012576	0.0600779	0.000569618	0.0139744	0.000113467	NA	NA	0.371933	0.00327991	0.622297	0.0183594	0.38369	0.00513251	NA	NA
ZNF30	9.575e-06	0.000496752	-4.42655	Heart_Left_Ventricle	0.000103158	0.00567172	-3.88304	Brain_Cerebellum	7.28432e-06	0.000735372	-4.48521	NA	NA	NA	1	1	1	0	3	-2.24466	3.83462	-1.88022	3.44568	-1.74316	4.14465	NA	NA	0.02479	0.00012576	0.0600779	0.000569618	0.0813064	3.40329e-05	NA	NA	0.371933	0.00327991	0.622297	0.0183594	0.653173	0.00202386	NA	NA
ZNF30	9.575e-06	0.000496752	-4.42655	Heart_Left_Ventricle	0.000103158	0.00567172	-3.88304	Brain_Cortex	8.3946e-06	0.000852169	4.45486	NA	NA	NA	1	1	1	0	3	-2.24466	3.83462	-1.88022	3.44568	2.45792	-3.85983	NA	NA	0.02479	0.00012576	0.0600779	0.000569618	0.0139744	0.000113467	NA	NA	0.371933	0.00327991	0.622297	0.0183594	0.394809	0.00554223	NA	NA
ZNF30	9.575e-06	0.000496752	-4.42655	Heart_Left_Ventricle	0.000103158	0.00567172	-3.88304	Brain_Frontal_Cortex_BA9	8.3946e-06	0.000878368	4.45486	NA	NA	NA	1	1	1	0	3	-2.24466	3.83462	-1.88022	3.44568	2.33303	-3.89959	NA	NA	0.02479	0.00012576	0.0600779	0.000569618	0.0196467	9.63547e-05	NA	NA	0.371933	0.00327991	0.622297	0.0183594	0.431742	0.00504195	NA	NA
ZNF30	9.575e-06	0.000496752	-4.42655	Heart_Left_Ventricle	0.000103158	0.00567172	-3.88304	Brain_Spinal_cord_cervical_c-1	1.09675e-05	0.00114588	4.39716	NA	NA	NA	1	1	1	0	3	-2.24466	3.83462	-1.88022	3.44568	2.26113	-3.88869	NA	NA	0.02479	0.00012576	0.0600779	0.000569618	0.0237509	0.000100785	NA	NA	0.371933	0.00327991	0.622297	0.0183594	0.462613	0.00580048	NA	NA
ZNF30	9.575e-06	0.000496752	-4.42655	Heart_Left_Ventricle	0.000103158	0.00567172	-3.88304	Cells_Cultured_fibroblasts	9.59808e-06	0.000834926	4.42604	NA	NA	NA	1	1	1	0	3	-2.24466	3.83462	-1.88022	3.44568	2.2131	-3.92728	NA	NA	0.02479	0.00012576	0.0600779	0.000569618	0.0268908	8.59117e-05	NA	NA	0.371933	0.00327991	0.622297	0.0183594	0.484861	0.00414877	NA	NA
ZNF30	9.575e-06	0.000496752	-4.42655	Heart_Left_Ventricle	0.000103158	0.00567172	-3.88304	Cells_EBV-transformed_lymphocytes	7.28432e-06	0.000620934	-4.48521	NA	NA	NA	1	1	1	0	3	-2.24466	3.83462	-1.88022	3.44568	-1.74316	4.14465	NA	NA	0.02479	0.00012576	0.0600779	0.000569618	0.0813064	3.40329e-05	NA	NA	0.371933	0.00327991	0.622297	0.0183594	0.641163	0.00180387	NA	NA
ZNF30	9.575e-06	0.000496752	-4.42655	Heart_Left_Ventricle	0.000103158	0.00567172	-3.88304	Colon_Sigmoid	1.03857e-05	0.000925921	4.40898	NA	NA	NA	1	1	1	0	3	-2.24466	3.83462	-1.88022	3.44568	2.36467	-3.87023	NA	NA	0.02479	0.00012576	0.0600779	0.000569618	0.0180463	0.000108733	NA	NA	0.371933	0.00327991	0.622297	0.0183594	0.441296	0.00487957	NA	NA
ZNF30	9.575e-06	0.000496752	-4.42655	Heart_Left_Ventricle	0.000103158	0.00567172	-3.88304	Esophagus_Gastroesophageal_Junction	8.3946e-06	0.000816399	4.45486	NA	NA	NA	1	1	1	0	3	-2.24466	3.83462	-1.88022	3.44568	2.33303	-3.89959	NA	NA	0.02479	0.00012576	0.0600779	0.000569618	0.0196467	9.63547e-05	NA	NA	0.371933	0.00327991	0.622297	0.0183594	0.432676	0.00463434	NA	NA
ZNF30	9.575e-06	0.000496752	-4.42655	Heart_Left_Ventricle	0.000103158	0.00567172	-3.88304	Esophagus_Muscularis	1.03857e-05	0.000970816	4.40898	NA	NA	NA	1	1	1	0	3	-2.24466	3.83462	-1.88022	3.44568	2.36467	-3.87023	NA	NA	0.02479	0.00012576	0.0600779	0.000569618	0.0180463	0.000108733	NA	NA	0.371933	0.00327991	0.622297	0.0183594	0.433044	0.0050385	NA	NA
ZNF30	9.575e-06	0.000496752	-4.42655	Heart_Left_Ventricle	0.000103158	0.00567172	-3.88304	Heart_Left_Ventricle	7.28432e-06	0.000821644	-4.48521	NA	NA	NA	1	1	1	0	3	-2.24466	3.83462	-1.88022	3.44568	-1.74316	4.14465	NA	NA	0.02479	0.00012576	0.0600779	0.000569618	0.0813064	3.40329e-05	NA	NA	0.371933	0.00327991	0.622297	0.0183594	0.6502	0.00226368	NA	NA
ZNF30	9.575e-06	0.000496752	-4.42655	Heart_Left_Ventricle	0.000103158	0.00567172	-3.88304	Kidney_Cortex	7.48068e-06	0.000846544	4.47953	NA	NA	NA	1	1	1	0	3	-2.24466	3.83462	-1.88022	3.44568	2.44432	-3.88204	NA	NA	0.02479	0.00012576	0.0600779	0.000569618	0.0145126	0.000103585	NA	NA	0.371933	0.00327991	0.622297	0.0183594	0.37962	0.00607219	NA	NA
ZNF30	9.575e-06	0.000496752	-4.42655	Heart_Left_Ventricle	0.000103158	0.00567172	-3.88304	Liver	8.3946e-06	0.000950315	4.45486	NA	NA	NA	1	1	1	0	3	-2.24466	3.83462	-1.88022	3.44568	2.33303	-3.89959	NA	NA	0.02479	0.00012576	0.0600779	0.000569618	0.0196467	9.63547e-05	NA	NA	0.371933	0.00327991	0.622297	0.0183594	0.412875	0.0051461	NA	NA
ZNF30	9.575e-06	0.000496752	-4.42655	Heart_Left_Ventricle	0.000103158	0.00567172	-3.88304	Lung	1.09675e-05	0.000921433	4.39716	NA	NA	NA	1	1	1	0	3	-2.24466	3.83462	-1.88022	3.44568	2.26113	-3.88869	NA	NA	0.02479	0.00012576	0.0600779	0.000569618	0.0237509	0.000100785	NA	NA	0.371933	0.00327991	0.622297	0.0183594	0.442277	0.00479608	NA	NA
ZNF30	9.575e-06	0.000496752	-4.42655	Heart_Left_Ventricle	0.000103158	0.00567172	-3.88304	Minor_Salivary_Gland	9.59808e-06	0.000891354	4.42604	NA	NA	NA	1	1	1	0	3	-2.24466	3.83462	-1.88022	3.44568	2.2131	-3.92728	NA	NA	0.02479	0.00012576	0.0600779	0.000569618	0.0268908	8.59117e-05	NA	NA	0.371933	0.00327991	0.622297	0.0183594	0.46835	0.00432329	NA	NA
ZNF30	9.575e-06	0.000496752	-4.42655	Heart_Left_Ventricle	0.000103158	0.00567172	-3.88304	Nerve_Tibial	7.28432e-06	0.000742112	-4.48521	NA	NA	NA	1	1	1	0	3	-2.24466	3.83462	-1.88022	3.44568	-1.74316	4.14465	NA	NA	0.02479	0.00012576	0.0600779	0.000569618	0.0813064	3.40329e-05	NA	NA	0.371933	0.00327991	0.622297	0.0183594	0.646972	0.00214987	NA	NA
ZNF30	9.575e-06	0.000496752	-4.42655	Heart_Left_Ventricle	0.000103158	0.00567172	-3.88304	Pancreas	7.48068e-06	0.000845361	4.47953	NA	NA	NA	1	1	1	0	3	-2.24466	3.83462	-1.88022	3.44568	2.44432	-3.88204	NA	NA	0.02479	0.00012576	0.0600779	0.000569618	0.0145126	0.000103585	NA	NA	0.371933	0.00327991	0.622297	0.0183594	0.364949	0.00503688	NA	NA
ZNF30	9.575e-06	0.000496752	-4.42655	Heart_Left_Ventricle	0.000103158	0.00567172	-3.88304	Pituitary	1.09675e-05	0.00108272	4.39716	NA	NA	NA	1	1	1	0	3	-2.24466	3.83462	-1.88022	3.44568	2.26113	-3.88869	NA	NA	0.02479	0.00012576	0.0600779	0.000569618	0.0237509	0.000100785	NA	NA	0.371933	0.00327991	0.622297	0.0183594	0.487528	0.00488248	NA	NA
ZNF30	9.575e-06	0.000496752	-4.42655	Heart_Left_Ventricle	0.000103158	0.00567172	-3.88304	Prostate	1.09675e-05	0.00100136	4.39716	NA	NA	NA	1	1	1	0	3	-2.24466	3.83462	-1.88022	3.44568	2.26113	-3.88869	NA	NA	0.02479	0.00012576	0.0600779	0.000569618	0.0237509	0.000100785	NA	NA	0.371933	0.00327991	0.622297	0.0183594	0.463338	0.00484897	NA	NA
ZNF30	9.575e-06	0.000496752	-4.42655	Heart_Left_Ventricle	0.000103158	0.00567172	-3.88304	Skin_Not_Sun_Exposed_Suprapubic	7.48068e-06	0.000814603	4.47953	NA	NA	NA	1	1	1	0	3	-2.24466	3.83462	-1.88022	3.44568	2.44432	-3.88204	NA	NA	0.02479	0.00012576	0.0600779	0.000569618	0.0145126	0.000103585	NA	NA	0.371933	0.00327991	0.622297	0.0183594	0.383584	0.00504114	NA	NA
ZNF30	9.575e-06	0.000496752	-4.42655	Heart_Left_Ventricle	0.000103158	0.00567172	-3.88304	Skin_Sun_Exposed_Lower_leg	1.03857e-05	0.000991853	4.40898	NA	NA	NA	1	1	1	0	3	-2.24466	3.83462	-1.88022	3.44568	2.36467	-3.87023	NA	NA	0.02479	0.00012576	0.0600779	0.000569618	0.0180463	0.000108733	NA	NA	0.371933	0.00327991	0.622297	0.0183594	0.415321	0.00501261	NA	NA
ZNF30	9.575e-06	0.000496752	-4.42655	Heart_Left_Ventricle	0.000103158	0.00567172	-3.88304	Small_Intestine_Terminal_Ileum	1.09675e-05	0.00098915	4.39716	NA	NA	NA	1	1	1	0	3	-2.24466	3.83462	-1.88022	3.44568	2.26113	-3.88869	NA	NA	0.02479	0.00012576	0.0600779	0.000569618	0.0237509	0.000100785	NA	NA	0.371933	0.00327991	0.622297	0.0183594	0.466781	0.0047957	NA	NA
ZNF30	9.575e-06	0.000496752	-4.42655	Heart_Left_Ventricle	0.000103158	0.00567172	-3.88304	Spleen	9.59808e-06	0.000878031	4.42604	NA	NA	NA	1	1	1	0	3	-2.24466	3.83462	-1.88022	3.44568	2.2131	-3.92728	NA	NA	0.02479	0.00012576	0.0600779	0.000569618	0.0268908	8.59117e-05	NA	NA	0.371933	0.00327991	0.622297	0.0183594	0.460737	0.0040081	NA	NA
ZNF30	9.575e-06	0.000496752	-4.42655	Heart_Left_Ventricle	0.000103158	0.00567172	-3.88304	Stomach	8.3946e-06	0.000875409	4.45486	NA	NA	NA	1	1	1	0	3	-2.24466	3.83462	-1.88022	3.44568	2.33303	-3.89959	NA	NA	0.02479	0.00012576	0.0600779	0.000569618	0.0196467	9.63547e-05	NA	NA	0.371933	0.00327991	0.622297	0.0183594	0.429515	0.00500287	NA	NA
ZNF30	9.575e-06	0.000496752	-4.42655	Heart_Left_Ventricle	0.000103158	0.00567172	-3.88304	Testis	7.48068e-06	0.00087895	4.47953	NA	NA	NA	1	1	1	0	3	-2.24466	3.83462	-1.88022	3.44568	2.44432	-3.88204	NA	NA	0.02479	0.00012576	0.0600779	0.000569618	0.0145126	0.000103585	NA	NA	0.371933	0.00327991	0.622297	0.0183594	0.419024	0.00555157	NA	NA
ZNF30	9.575e-06	0.000496752	-4.42655	Heart_Left_Ventricle	0.000103158	0.00567172	-3.88304	Thyroid	8.3946e-06	0.000798398	4.45486	NA	NA	NA	1	1	1	0	3	-2.24466	3.83462	-1.88022	3.44568	2.33303	-3.89959	NA	NA	0.02479	0.00012576	0.0600779	0.000569618	0.0196467	9.63547e-05	NA	NA	0.371933	0.00327991	0.622297	0.0183594	0.431529	0.00447956	NA	NA
ZNF30	9.575e-06	0.000496752	-4.42655	Heart_Left_Ventricle	0.000103158	0.00567172	-3.88304	Uterus	8.3946e-06	0.000827673	4.45486	NA	NA	NA	1	1	1	0	3	-2.24466	3.83462	-1.88022	3.44568	2.33303	-3.89959	NA	NA	0.02479	0.00012576	0.0600779	0.000569618	0.0196467	9.63547e-05	NA	NA	0.371933	0.00327991	0.622297	0.0183594	0.434862	0.00461706	NA	NA
ZNF30	9.575e-06	0.000496752	-4.42655	Heart_Left_Ventricle	0.000103158	0.00567172	-3.88304	smultixcan	8.3946e-06	0.000764437	4.45486	NA	NA	NA	1	1	1	0	3	-2.24466	3.83462	-1.88022	3.44568	2.33303	-3.89959	NA	NA	0.02479	0.00012576	0.0600779	0.000569618	0.0196467	9.63547e-05	NA	NA	0.371933	0.00327991	0.622297	0.0183594	0.422005	0.00450132	NA	NA
ZNF30	9.575e-06	0.000496752	-4.42655	Kidney_Cortex	7.34865e-05	0.00534738	-3.96471	Artery_Aorta	8.3946e-06	0.000747442	4.45486	NA	NA	NA	1	1	1	0	3	-2.24466	3.83462	-2.04611	3.49599	2.33303	-3.89959	NA	NA	0.02479	0.00012576	0.0407453	0.000472302	0.0196467	9.63547e-05	NA	NA	0.371933	0.00327991	0.582855	0.0198979	0.430644	0.00458861	NA	NA
ZNF30	9.575e-06	0.000496752	-4.42655	Kidney_Cortex	7.34865e-05	0.00534738	-3.96471	Brain_Amygdala	7.34865e-05	0.00551186	-3.96471	NA	NA	NA	1	1	1	0	3	-2.24466	3.83462	-2.04611	3.49599	-2.04611	3.49599	NA	NA	0.02479	0.00012576	0.0407453	0.000472302	0.0407453	0.000472302	NA	NA	0.371933	0.00327991	0.582855	0.0198979	0.556699	0.0199181	NA	NA
ZNF30	9.575e-06	0.000496752	-4.42655	Kidney_Cortex	7.34865e-05	0.00534738	-3.96471	Brain_Anterior_cingulate_cortex_BA24	9.59808e-06	0.000961587	4.42604	NA	NA	NA	1	1	1	0	3	-2.24466	3.83462	-2.04611	3.49599	2.2131	-3.92728	NA	NA	0.02479	0.00012576	0.0407453	0.000472302	0.0268908	8.59117e-05	NA	NA	0.371933	0.00327991	0.582855	0.0198979	0.494149	0.00500901	NA	NA
ZNF30	9.575e-06	0.000496752	-4.42655	Kidney_Cortex	7.34865e-05	0.00534738	-3.96471	Brain_Cerebellar_Hemisphere	8.3946e-06	0.000759099	4.45486	NA	NA	NA	1	1	1	0	3	-2.24466	3.83462	-2.04611	3.49599	2.45792	-3.85983	NA	NA	0.02479	0.00012576	0.0407453	0.000472302	0.0139744	0.000113467	NA	NA	0.371933	0.00327991	0.582855	0.0198979	0.38369	0.00513251	NA	NA
ZNF30	9.575e-06	0.000496752	-4.42655	Kidney_Cortex	7.34865e-05	0.00534738	-3.96471	Brain_Cerebellum	7.28432e-06	0.000735372	-4.48521	NA	NA	NA	1	1	1	0	3	-2.24466	3.83462	-2.04611	3.49599	-1.74316	4.14465	NA	NA	0.02479	0.00012576	0.0407453	0.000472302	0.0813064	3.40329e-05	NA	NA	0.371933	0.00327991	0.582855	0.0198979	0.653173	0.00202386	NA	NA
ZNF30	9.575e-06	0.000496752	-4.42655	Kidney_Cortex	7.34865e-05	0.00534738	-3.96471	Brain_Cortex	8.3946e-06	0.000852169	4.45486	NA	NA	NA	1	1	1	0	3	-2.24466	3.83462	-2.04611	3.49599	2.45792	-3.85983	NA	NA	0.02479	0.00012576	0.0407453	0.000472302	0.0139744	0.000113467	NA	NA	0.371933	0.00327991	0.582855	0.0198979	0.394809	0.00554223	NA	NA
ZNF30	9.575e-06	0.000496752	-4.42655	Kidney_Cortex	7.34865e-05	0.00534738	-3.96471	Brain_Frontal_Cortex_BA9	8.3946e-06	0.000878368	4.45486	NA	NA	NA	1	1	1	0	3	-2.24466	3.83462	-2.04611	3.49599	2.33303	-3.89959	NA	NA	0.02479	0.00012576	0.0407453	0.000472302	0.0196467	9.63547e-05	NA	NA	0.371933	0.00327991	0.582855	0.0198979	0.431742	0.00504195	NA	NA
ZNF30	9.575e-06	0.000496752	-4.42655	Kidney_Cortex	7.34865e-05	0.00534738	-3.96471	Brain_Spinal_cord_cervical_c-1	1.09675e-05	0.00114588	4.39716	NA	NA	NA	1	1	1	0	3	-2.24466	3.83462	-2.04611	3.49599	2.26113	-3.88869	NA	NA	0.02479	0.00012576	0.0407453	0.000472302	0.0237509	0.000100785	NA	NA	0.371933	0.00327991	0.582855	0.0198979	0.462613	0.00580048	NA	NA
ZNF30	9.575e-06	0.000496752	-4.42655	Kidney_Cortex	7.34865e-05	0.00534738	-3.96471	Cells_Cultured_fibroblasts	9.59808e-06	0.000834926	4.42604	NA	NA	NA	1	1	1	0	3	-2.24466	3.83462	-2.04611	3.49599	2.2131	-3.92728	NA	NA	0.02479	0.00012576	0.0407453	0.000472302	0.0268908	8.59117e-05	NA	NA	0.371933	0.00327991	0.582855	0.0198979	0.484861	0.00414877	NA	NA
ZNF30	9.575e-06	0.000496752	-4.42655	Kidney_Cortex	7.34865e-05	0.00534738	-3.96471	Cells_EBV-transformed_lymphocytes	7.28432e-06	0.000620934	-4.48521	NA	NA	NA	1	1	1	0	3	-2.24466	3.83462	-2.04611	3.49599	-1.74316	4.14465	NA	NA	0.02479	0.00012576	0.0407453	0.000472302	0.0813064	3.40329e-05	NA	NA	0.371933	0.00327991	0.582855	0.0198979	0.641163	0.00180387	NA	NA
ZNF30	9.575e-06	0.000496752	-4.42655	Kidney_Cortex	7.34865e-05	0.00534738	-3.96471	Colon_Sigmoid	1.03857e-05	0.000925921	4.40898	NA	NA	NA	1	1	1	0	3	-2.24466	3.83462	-2.04611	3.49599	2.36467	-3.87023	NA	NA	0.02479	0.00012576	0.0407453	0.000472302	0.0180463	0.000108733	NA	NA	0.371933	0.00327991	0.582855	0.0198979	0.441296	0.00487957	NA	NA
ZNF30	9.575e-06	0.000496752	-4.42655	Kidney_Cortex	7.34865e-05	0.00534738	-3.96471	Esophagus_Gastroesophageal_Junction	8.3946e-06	0.000816399	4.45486	NA	NA	NA	1	1	1	0	3	-2.24466	3.83462	-2.04611	3.49599	2.33303	-3.89959	NA	NA	0.02479	0.00012576	0.0407453	0.000472302	0.0196467	9.63547e-05	NA	NA	0.371933	0.00327991	0.582855	0.0198979	0.432676	0.00463434	NA	NA
ZNF30	9.575e-06	0.000496752	-4.42655	Kidney_Cortex	7.34865e-05	0.00534738	-3.96471	Esophagus_Muscularis	1.03857e-05	0.000970816	4.40898	NA	NA	NA	1	1	1	0	3	-2.24466	3.83462	-2.04611	3.49599	2.36467	-3.87023	NA	NA	0.02479	0.00012576	0.0407453	0.000472302	0.0180463	0.000108733	NA	NA	0.371933	0.00327991	0.582855	0.0198979	0.433044	0.0050385	NA	NA
ZNF30	9.575e-06	0.000496752	-4.42655	Kidney_Cortex	7.34865e-05	0.00534738	-3.96471	Heart_Left_Ventricle	7.28432e-06	0.000821644	-4.48521	NA	NA	NA	1	1	1	0	3	-2.24466	3.83462	-2.04611	3.49599	-1.74316	4.14465	NA	NA	0.02479	0.00012576	0.0407453	0.000472302	0.0813064	3.40329e-05	NA	NA	0.371933	0.00327991	0.582855	0.0198979	0.6502	0.00226368	NA	NA
ZNF30	9.575e-06	0.000496752	-4.42655	Kidney_Cortex	7.34865e-05	0.00534738	-3.96471	Kidney_Cortex	7.48068e-06	0.000846544	4.47953	NA	NA	NA	1	1	1	0	3	-2.24466	3.83462	-2.04611	3.49599	2.44432	-3.88204	NA	NA	0.02479	0.00012576	0.0407453	0.000472302	0.0145126	0.000103585	NA	NA	0.371933	0.00327991	0.582855	0.0198979	0.37962	0.00607219	NA	NA
ZNF30	9.575e-06	0.000496752	-4.42655	Kidney_Cortex	7.34865e-05	0.00534738	-3.96471	Liver	8.3946e-06	0.000950315	4.45486	NA	NA	NA	1	1	1	0	3	-2.24466	3.83462	-2.04611	3.49599	2.33303	-3.89959	NA	NA	0.02479	0.00012576	0.0407453	0.000472302	0.0196467	9.63547e-05	NA	NA	0.371933	0.00327991	0.582855	0.0198979	0.412875	0.0051461	NA	NA
ZNF30	9.575e-06	0.000496752	-4.42655	Kidney_Cortex	7.34865e-05	0.00534738	-3.96471	Lung	1.09675e-05	0.000921433	4.39716	NA	NA	NA	1	1	1	0	3	-2.24466	3.83462	-2.04611	3.49599	2.26113	-3.88869	NA	NA	0.02479	0.00012576	0.0407453	0.000472302	0.0237509	0.000100785	NA	NA	0.371933	0.00327991	0.582855	0.0198979	0.442277	0.00479608	NA	NA
ZNF30	9.575e-06	0.000496752	-4.42655	Kidney_Cortex	7.34865e-05	0.00534738	-3.96471	Minor_Salivary_Gland	9.59808e-06	0.000891354	4.42604	NA	NA	NA	1	1	1	0	3	-2.24466	3.83462	-2.04611	3.49599	2.2131	-3.92728	NA	NA	0.02479	0.00012576	0.0407453	0.000472302	0.0268908	8.59117e-05	NA	NA	0.371933	0.00327991	0.582855	0.0198979	0.46835	0.00432329	NA	NA
ZNF30	9.575e-06	0.000496752	-4.42655	Kidney_Cortex	7.34865e-05	0.00534738	-3.96471	Nerve_Tibial	7.28432e-06	0.000742112	-4.48521	NA	NA	NA	1	1	1	0	3	-2.24466	3.83462	-2.04611	3.49599	-1.74316	4.14465	NA	NA	0.02479	0.00012576	0.0407453	0.000472302	0.0813064	3.40329e-05	NA	NA	0.371933	0.00327991	0.582855	0.0198979	0.646972	0.00214987	NA	NA
ZNF30	9.575e-06	0.000496752	-4.42655	Kidney_Cortex	7.34865e-05	0.00534738	-3.96471	Pancreas	7.48068e-06	0.000845361	4.47953	NA	NA	NA	1	1	1	0	3	-2.24466	3.83462	-2.04611	3.49599	2.44432	-3.88204	NA	NA	0.02479	0.00012576	0.0407453	0.000472302	0.0145126	0.000103585	NA	NA	0.371933	0.00327991	0.582855	0.0198979	0.364949	0.00503688	NA	NA
ZNF30	9.575e-06	0.000496752	-4.42655	Kidney_Cortex	7.34865e-05	0.00534738	-3.96471	Pituitary	1.09675e-05	0.00108272	4.39716	NA	NA	NA	1	1	1	0	3	-2.24466	3.83462	-2.04611	3.49599	2.26113	-3.88869	NA	NA	0.02479	0.00012576	0.0407453	0.000472302	0.0237509	0.000100785	NA	NA	0.371933	0.00327991	0.582855	0.0198979	0.487528	0.00488248	NA	NA
ZNF30	9.575e-06	0.000496752	-4.42655	Kidney_Cortex	7.34865e-05	0.00534738	-3.96471	Prostate	1.09675e-05	0.00100136	4.39716	NA	NA	NA	1	1	1	0	3	-2.24466	3.83462	-2.04611	3.49599	2.26113	-3.88869	NA	NA	0.02479	0.00012576	0.0407453	0.000472302	0.0237509	0.000100785	NA	NA	0.371933	0.00327991	0.582855	0.0198979	0.463338	0.00484897	NA	NA
ZNF30	9.575e-06	0.000496752	-4.42655	Kidney_Cortex	7.34865e-05	0.00534738	-3.96471	Skin_Not_Sun_Exposed_Suprapubic	7.48068e-06	0.000814603	4.47953	NA	NA	NA	1	1	1	0	3	-2.24466	3.83462	-2.04611	3.49599	2.44432	-3.88204	NA	NA	0.02479	0.00012576	0.0407453	0.000472302	0.0145126	0.000103585	NA	NA	0.371933	0.00327991	0.582855	0.0198979	0.383584	0.00504114	NA	NA
ZNF30	9.575e-06	0.000496752	-4.42655	Kidney_Cortex	7.34865e-05	0.00534738	-3.96471	Skin_Sun_Exposed_Lower_leg	1.03857e-05	0.000991853	4.40898	NA	NA	NA	1	1	1	0	3	-2.24466	3.83462	-2.04611	3.49599	2.36467	-3.87023	NA	NA	0.02479	0.00012576	0.0407453	0.000472302	0.0180463	0.000108733	NA	NA	0.371933	0.00327991	0.582855	0.0198979	0.415321	0.00501261	NA	NA
ZNF30	9.575e-06	0.000496752	-4.42655	Kidney_Cortex	7.34865e-05	0.00534738	-3.96471	Small_Intestine_Terminal_Ileum	1.09675e-05	0.00098915	4.39716	NA	NA	NA	1	1	1	0	3	-2.24466	3.83462	-2.04611	3.49599	2.26113	-3.88869	NA	NA	0.02479	0.00012576	0.0407453	0.000472302	0.0237509	0.000100785	NA	NA	0.371933	0.00327991	0.582855	0.0198979	0.466781	0.0047957	NA	NA
ZNF30	9.575e-06	0.000496752	-4.42655	Kidney_Cortex	7.34865e-05	0.00534738	-3.96471	Spleen	9.59808e-06	0.000878031	4.42604	NA	NA	NA	1	1	1	0	3	-2.24466	3.83462	-2.04611	3.49599	2.2131	-3.92728	NA	NA	0.02479	0.00012576	0.0407453	0.000472302	0.0268908	8.59117e-05	NA	NA	0.371933	0.00327991	0.582855	0.0198979	0.460737	0.0040081	NA	NA
ZNF30	9.575e-06	0.000496752	-4.42655	Kidney_Cortex	7.34865e-05	0.00534738	-3.96471	Stomach	8.3946e-06	0.000875409	4.45486	NA	NA	NA	1	1	1	0	3	-2.24466	3.83462	-2.04611	3.49599	2.33303	-3.89959	NA	NA	0.02479	0.00012576	0.0407453	0.000472302	0.0196467	9.63547e-05	NA	NA	0.371933	0.00327991	0.582855	0.0198979	0.429515	0.00500287	NA	NA
ZNF30	9.575e-06	0.000496752	-4.42655	Kidney_Cortex	7.34865e-05	0.00534738	-3.96471	Testis	7.48068e-06	0.00087895	4.47953	NA	NA	NA	1	1	1	0	3	-2.24466	3.83462	-2.04611	3.49599	2.44432	-3.88204	NA	NA	0.02479	0.00012576	0.0407453	0.000472302	0.0145126	0.000103585	NA	NA	0.371933	0.00327991	0.582855	0.0198979	0.419024	0.00555157	NA	NA
ZNF30	9.575e-06	0.000496752	-4.42655	Kidney_Cortex	7.34865e-05	0.00534738	-3.96471	Thyroid	8.3946e-06	0.000798398	4.45486	NA	NA	NA	1	1	1	0	3	-2.24466	3.83462	-2.04611	3.49599	2.33303	-3.89959	NA	NA	0.02479	0.00012576	0.0407453	0.000472302	0.0196467	9.63547e-05	NA	NA	0.371933	0.00327991	0.582855	0.0198979	0.431529	0.00447956	NA	NA
ZNF30	9.575e-06	0.000496752	-4.42655	Kidney_Cortex	7.34865e-05	0.00534738	-3.96471	Uterus	8.3946e-06	0.000827673	4.45486	NA	NA	NA	1	1	1	0	3	-2.24466	3.83462	-2.04611	3.49599	2.33303	-3.89959	NA	NA	0.02479	0.00012576	0.0407453	0.000472302	0.0196467	9.63547e-05	NA	NA	0.371933	0.00327991	0.582855	0.0198979	0.434862	0.00461706	NA	NA
ZNF30	9.575e-06	0.000496752	-4.42655	Kidney_Cortex	7.34865e-05	0.00534738	-3.96471	smultixcan	8.3946e-06	0.000764437	4.45486	NA	NA	NA	1	1	1	0	3	-2.24466	3.83462	-2.04611	3.49599	2.33303	-3.89959	NA	NA	0.02479	0.00012576	0.0407453	0.000472302	0.0196467	9.63547e-05	NA	NA	0.371933	0.00327991	0.582855	0.0198979	0.422005	0.00450132	NA	NA
ZNF30	9.575e-06	0.000496752	-4.42655	Liver	7.34865e-05	0.00524162	-3.96471	Artery_Aorta	8.3946e-06	0.000747442	4.45486	NA	NA	NA	1	1	1	0	3	-2.24466	3.83462	-2.04611	3.49599	2.33303	-3.89959	NA	NA	0.02479	0.00012576	0.0407453	0.000472302	0.0196467	9.63547e-05	NA	NA	0.371933	0.00327991	0.541456	0.0159899	0.430644	0.00458861	NA	NA
ZNF30	9.575e-06	0.000496752	-4.42655	Liver	7.34865e-05	0.00524162	-3.96471	Brain_Amygdala	7.34865e-05	0.00551186	-3.96471	NA	NA	NA	1	1	1	0	3	-2.24466	3.83462	-2.04611	3.49599	-2.04611	3.49599	NA	NA	0.02479	0.00012576	0.0407453	0.000472302	0.0407453	0.000472302	NA	NA	0.371933	0.00327991	0.541456	0.0159899	0.556699	0.0199181	NA	NA
ZNF30	9.575e-06	0.000496752	-4.42655	Liver	7.34865e-05	0.00524162	-3.96471	Brain_Anterior_cingulate_cortex_BA24	9.59808e-06	0.000961587	4.42604	NA	NA	NA	1	1	1	0	3	-2.24466	3.83462	-2.04611	3.49599	2.2131	-3.92728	NA	NA	0.02479	0.00012576	0.0407453	0.000472302	0.0268908	8.59117e-05	NA	NA	0.371933	0.00327991	0.541456	0.0159899	0.494149	0.00500901	NA	NA
ZNF30	9.575e-06	0.000496752	-4.42655	Liver	7.34865e-05	0.00524162	-3.96471	Brain_Cerebellar_Hemisphere	8.3946e-06	0.000759099	4.45486	NA	NA	NA	1	1	1	0	3	-2.24466	3.83462	-2.04611	3.49599	2.45792	-3.85983	NA	NA	0.02479	0.00012576	0.0407453	0.000472302	0.0139744	0.000113467	NA	NA	0.371933	0.00327991	0.541456	0.0159899	0.38369	0.00513251	NA	NA
ZNF30	9.575e-06	0.000496752	-4.42655	Liver	7.34865e-05	0.00524162	-3.96471	Brain_Cerebellum	7.28432e-06	0.000735372	-4.48521	NA	NA	NA	1	1	1	0	3	-2.24466	3.83462	-2.04611	3.49599	-1.74316	4.14465	NA	NA	0.02479	0.00012576	0.0407453	0.000472302	0.0813064	3.40329e-05	NA	NA	0.371933	0.00327991	0.541456	0.0159899	0.653173	0.00202386	NA	NA
ZNF30	9.575e-06	0.000496752	-4.42655	Liver	7.34865e-05	0.00524162	-3.96471	Brain_Cortex	8.3946e-06	0.000852169	4.45486	NA	NA	NA	1	1	1	0	3	-2.24466	3.83462	-2.04611	3.49599	2.45792	-3.85983	NA	NA	0.02479	0.00012576	0.0407453	0.000472302	0.0139744	0.000113467	NA	NA	0.371933	0.00327991	0.541456	0.0159899	0.394809	0.00554223	NA	NA
ZNF30	9.575e-06	0.000496752	-4.42655	Liver	7.34865e-05	0.00524162	-3.96471	Brain_Frontal_Cortex_BA9	8.3946e-06	0.000878368	4.45486	NA	NA	NA	1	1	1	0	3	-2.24466	3.83462	-2.04611	3.49599	2.33303	-3.89959	NA	NA	0.02479	0.00012576	0.0407453	0.000472302	0.0196467	9.63547e-05	NA	NA	0.371933	0.00327991	0.541456	0.0159899	0.431742	0.00504195	NA	NA
ZNF30	9.575e-06	0.000496752	-4.42655	Liver	7.34865e-05	0.00524162	-3.96471	Brain_Spinal_cord_cervical_c-1	1.09675e-05	0.00114588	4.39716	NA	NA	NA	1	1	1	0	3	-2.24466	3.83462	-2.04611	3.49599	2.26113	-3.88869	NA	NA	0.02479	0.00012576	0.0407453	0.000472302	0.0237509	0.000100785	NA	NA	0.371933	0.00327991	0.541456	0.0159899	0.462613	0.00580048	NA	NA
ZNF30	9.575e-06	0.000496752	-4.42655	Liver	7.34865e-05	0.00524162	-3.96471	Cells_Cultured_fibroblasts	9.59808e-06	0.000834926	4.42604	NA	NA	NA	1	1	1	0	3	-2.24466	3.83462	-2.04611	3.49599	2.2131	-3.92728	NA	NA	0.02479	0.00012576	0.0407453	0.000472302	0.0268908	8.59117e-05	NA	NA	0.371933	0.00327991	0.541456	0.0159899	0.484861	0.00414877	NA	NA
ZNF30	9.575e-06	0.000496752	-4.42655	Liver	7.34865e-05	0.00524162	-3.96471	Cells_EBV-transformed_lymphocytes	7.28432e-06	0.000620934	-4.48521	NA	NA	NA	1	1	1	0	3	-2.24466	3.83462	-2.04611	3.49599	-1.74316	4.14465	NA	NA	0.02479	0.00012576	0.0407453	0.000472302	0.0813064	3.40329e-05	NA	NA	0.371933	0.00327991	0.541456	0.0159899	0.641163	0.00180387	NA	NA
ZNF30	9.575e-06	0.000496752	-4.42655	Liver	7.34865e-05	0.00524162	-3.96471	Colon_Sigmoid	1.03857e-05	0.000925921	4.40898	NA	NA	NA	1	1	1	0	3	-2.24466	3.83462	-2.04611	3.49599	2.36467	-3.87023	NA	NA	0.02479	0.00012576	0.0407453	0.000472302	0.0180463	0.000108733	NA	NA	0.371933	0.00327991	0.541456	0.0159899	0.441296	0.00487957	NA	NA
ZNF30	9.575e-06	0.000496752	-4.42655	Liver	7.34865e-05	0.00524162	-3.96471	Esophagus_Gastroesophageal_Junction	8.3946e-06	0.000816399	4.45486	NA	NA	NA	1	1	1	0	3	-2.24466	3.83462	-2.04611	3.49599	2.33303	-3.89959	NA	NA	0.02479	0.00012576	0.0407453	0.000472302	0.0196467	9.63547e-05	NA	NA	0.371933	0.00327991	0.541456	0.0159899	0.432676	0.00463434	NA	NA
ZNF30	9.575e-06	0.000496752	-4.42655	Liver	7.34865e-05	0.00524162	-3.96471	Esophagus_Muscularis	1.03857e-05	0.000970816	4.40898	NA	NA	NA	1	1	1	0	3	-2.24466	3.83462	-2.04611	3.49599	2.36467	-3.87023	NA	NA	0.02479	0.00012576	0.0407453	0.000472302	0.0180463	0.000108733	NA	NA	0.371933	0.00327991	0.541456	0.0159899	0.433044	0.0050385	NA	NA
ZNF30	9.575e-06	0.000496752	-4.42655	Liver	7.34865e-05	0.00524162	-3.96471	Heart_Left_Ventricle	7.28432e-06	0.000821644	-4.48521	NA	NA	NA	1	1	1	0	3	-2.24466	3.83462	-2.04611	3.49599	-1.74316	4.14465	NA	NA	0.02479	0.00012576	0.0407453	0.000472302	0.0813064	3.40329e-05	NA	NA	0.371933	0.00327991	0.541456	0.0159899	0.6502	0.00226368	NA	NA
ZNF30	9.575e-06	0.000496752	-4.42655	Liver	7.34865e-05	0.00524162	-3.96471	Kidney_Cortex	7.48068e-06	0.000846544	4.47953	NA	NA	NA	1	1	1	0	3	-2.24466	3.83462	-2.04611	3.49599	2.44432	-3.88204	NA	NA	0.02479	0.00012576	0.0407453	0.000472302	0.0145126	0.000103585	NA	NA	0.371933	0.00327991	0.541456	0.0159899	0.37962	0.00607219	NA	NA
ZNF30	9.575e-06	0.000496752	-4.42655	Liver	7.34865e-05	0.00524162	-3.96471	Liver	8.3946e-06	0.000950315	4.45486	NA	NA	NA	1	1	1	0	3	-2.24466	3.83462	-2.04611	3.49599	2.33303	-3.89959	NA	NA	0.02479	0.00012576	0.0407453	0.000472302	0.0196467	9.63547e-05	NA	NA	0.371933	0.00327991	0.541456	0.0159899	0.412875	0.0051461	NA	NA
ZNF30	9.575e-06	0.000496752	-4.42655	Liver	7.34865e-05	0.00524162	-3.96471	Lung	1.09675e-05	0.000921433	4.39716	NA	NA	NA	1	1	1	0	3	-2.24466	3.83462	-2.04611	3.49599	2.26113	-3.88869	NA	NA	0.02479	0.00012576	0.0407453	0.000472302	0.0237509	0.000100785	NA	NA	0.371933	0.00327991	0.541456	0.0159899	0.442277	0.00479608	NA	NA
ZNF30	9.575e-06	0.000496752	-4.42655	Liver	7.34865e-05	0.00524162	-3.96471	Minor_Salivary_Gland	9.59808e-06	0.000891354	4.42604	NA	NA	NA	1	1	1	0	3	-2.24466	3.83462	-2.04611	3.49599	2.2131	-3.92728	NA	NA	0.02479	0.00012576	0.0407453	0.000472302	0.0268908	8.59117e-05	NA	NA	0.371933	0.00327991	0.541456	0.0159899	0.46835	0.00432329	NA	NA
ZNF30	9.575e-06	0.000496752	-4.42655	Liver	7.34865e-05	0.00524162	-3.96471	Nerve_Tibial	7.28432e-06	0.000742112	-4.48521	NA	NA	NA	1	1	1	0	3	-2.24466	3.83462	-2.04611	3.49599	-1.74316	4.14465	NA	NA	0.02479	0.00012576	0.0407453	0.000472302	0.0813064	3.40329e-05	NA	NA	0.371933	0.00327991	0.541456	0.0159899	0.646972	0.00214987	NA	NA
ZNF30	9.575e-06	0.000496752	-4.42655	Liver	7.34865e-05	0.00524162	-3.96471	Pancreas	7.48068e-06	0.000845361	4.47953	NA	NA	NA	1	1	1	0	3	-2.24466	3.83462	-2.04611	3.49599	2.44432	-3.88204	NA	NA	0.02479	0.00012576	0.0407453	0.000472302	0.0145126	0.000103585	NA	NA	0.371933	0.00327991	0.541456	0.0159899	0.364949	0.00503688	NA	NA
ZNF30	9.575e-06	0.000496752	-4.42655	Liver	7.34865e-05	0.00524162	-3.96471	Pituitary	1.09675e-05	0.00108272	4.39716	NA	NA	NA	1	1	1	0	3	-2.24466	3.83462	-2.04611	3.49599	2.26113	-3.88869	NA	NA	0.02479	0.00012576	0.0407453	0.000472302	0.0237509	0.000100785	NA	NA	0.371933	0.00327991	0.541456	0.0159899	0.487528	0.00488248	NA	NA
ZNF30	9.575e-06	0.000496752	-4.42655	Liver	7.34865e-05	0.00524162	-3.96471	Prostate	1.09675e-05	0.00100136	4.39716	NA	NA	NA	1	1	1	0	3	-2.24466	3.83462	-2.04611	3.49599	2.26113	-3.88869	NA	NA	0.02479	0.00012576	0.0407453	0.000472302	0.0237509	0.000100785	NA	NA	0.371933	0.00327991	0.541456	0.0159899	0.463338	0.00484897	NA	NA
ZNF30	9.575e-06	0.000496752	-4.42655	Liver	7.34865e-05	0.00524162	-3.96471	Skin_Not_Sun_Exposed_Suprapubic	7.48068e-06	0.000814603	4.47953	NA	NA	NA	1	1	1	0	3	-2.24466	3.83462	-2.04611	3.49599	2.44432	-3.88204	NA	NA	0.02479	0.00012576	0.0407453	0.000472302	0.0145126	0.000103585	NA	NA	0.371933	0.00327991	0.541456	0.0159899	0.383584	0.00504114	NA	NA
ZNF30	9.575e-06	0.000496752	-4.42655	Liver	7.34865e-05	0.00524162	-3.96471	Skin_Sun_Exposed_Lower_leg	1.03857e-05	0.000991853	4.40898	NA	NA	NA	1	1	1	0	3	-2.24466	3.83462	-2.04611	3.49599	2.36467	-3.87023	NA	NA	0.02479	0.00012576	0.0407453	0.000472302	0.0180463	0.000108733	NA	NA	0.371933	0.00327991	0.541456	0.0159899	0.415321	0.00501261	NA	NA
ZNF30	9.575e-06	0.000496752	-4.42655	Liver	7.34865e-05	0.00524162	-3.96471	Small_Intestine_Terminal_Ileum	1.09675e-05	0.00098915	4.39716	NA	NA	NA	1	1	1	0	3	-2.24466	3.83462	-2.04611	3.49599	2.26113	-3.88869	NA	NA	0.02479	0.00012576	0.0407453	0.000472302	0.0237509	0.000100785	NA	NA	0.371933	0.00327991	0.541456	0.0159899	0.466781	0.0047957	NA	NA
ZNF30	9.575e-06	0.000496752	-4.42655	Liver	7.34865e-05	0.00524162	-3.96471	Spleen	9.59808e-06	0.000878031	4.42604	NA	NA	NA	1	1	1	0	3	-2.24466	3.83462	-2.04611	3.49599	2.2131	-3.92728	NA	NA	0.02479	0.00012576	0.0407453	0.000472302	0.0268908	8.59117e-05	NA	NA	0.371933	0.00327991	0.541456	0.0159899	0.460737	0.0040081	NA	NA
