## Supplementary material for "Disentangling the Shared and Differential Genetic Architecture Between COVID-19 and Other Respiratory Disorders: A Multi-Omics Genome-Wide Analysis": B2_Asthma.xlsx (part 55 of 83)

### Sheet: T9.gene_ccgwas (continued)
Table 9. Results summary of MAGMA/TWAS/spTWAS/PWAS-CC-GWAS
ZNF30	9.575e-06	0.000496752	-4.42655	Liver	7.34865e-05	0.00524162	-3.96471	Stomach	8.3946e-06	0.000875409	4.45486	NA	NA	NA	1	1	1	0	3	-2.24466	3.83462	-2.04611	3.49599	2.33303	-3.89959	NA	NA	0.02479	0.00012576	0.0407453	0.000472302	0.0196467	9.63547e-05	NA	NA	0.371933	0.00327991	0.541456	0.0159899	0.429515	0.00500287	NA	NA
ZNF30	9.575e-06	0.000496752	-4.42655	Liver	7.34865e-05	0.00524162	-3.96471	Testis	7.48068e-06	0.00087895	4.47953	NA	NA	NA	1	1	1	0	3	-2.24466	3.83462	-2.04611	3.49599	2.44432	-3.88204	NA	NA	0.02479	0.00012576	0.0407453	0.000472302	0.0145126	0.000103585	NA	NA	0.371933	0.00327991	0.541456	0.0159899	0.419024	0.00555157	NA	NA
ZNF30	9.575e-06	0.000496752	-4.42655	Liver	7.34865e-05	0.00524162	-3.96471	Thyroid	8.3946e-06	0.000798398	4.45486	NA	NA	NA	1	1	1	0	3	-2.24466	3.83462	-2.04611	3.49599	2.33303	-3.89959	NA	NA	0.02479	0.00012576	0.0407453	0.000472302	0.0196467	9.63547e-05	NA	NA	0.371933	0.00327991	0.541456	0.0159899	0.431529	0.00447956	NA	NA
ZNF30	9.575e-06	0.000496752	-4.42655	Liver	7.34865e-05	0.00524162	-3.96471	Uterus	8.3946e-06	0.000827673	4.45486	NA	NA	NA	1	1	1	0	3	-2.24466	3.83462	-2.04611	3.49599	2.33303	-3.89959	NA	NA	0.02479	0.00012576	0.0407453	0.000472302	0.0196467	9.63547e-05	NA	NA	0.371933	0.00327991	0.541456	0.0159899	0.434862	0.00461706	NA	NA
ZNF30	9.575e-06	0.000496752	-4.42655	Liver	7.34865e-05	0.00524162	-3.96471	smultixcan	8.3946e-06	0.000764437	4.45486	NA	NA	NA	1	1	1	0	3	-2.24466	3.83462	-2.04611	3.49599	2.33303	-3.89959	NA	NA	0.02479	0.00012576	0.0407453	0.000472302	0.0196467	9.63547e-05	NA	NA	0.371933	0.00327991	0.541456	0.0159899	0.422005	0.00450132	NA	NA
ZNF30	9.575e-06	0.000496752	-4.42655	Lung	7.34865e-05	0.0047204	-3.96471	Artery_Aorta	8.3946e-06	0.000747442	4.45486	NA	NA	NA	1	1	1	0	3	-2.24466	3.83462	-2.04611	3.49599	2.33303	-3.89959	NA	NA	0.02479	0.00012576	0.0407453	0.000472302	0.0196467	9.63547e-05	NA	NA	0.371933	0.00327991	0.552686	0.0159962	0.430644	0.00458861	NA	NA
ZNF30	9.575e-06	0.000496752	-4.42655	Lung	7.34865e-05	0.0047204	-3.96471	Brain_Amygdala	7.34865e-05	0.00551186	-3.96471	NA	NA	NA	1	1	1	0	3	-2.24466	3.83462	-2.04611	3.49599	-2.04611	3.49599	NA	NA	0.02479	0.00012576	0.0407453	0.000472302	0.0407453	0.000472302	NA	NA	0.371933	0.00327991	0.552686	0.0159962	0.556699	0.0199181	NA	NA
ZNF30	9.575e-06	0.000496752	-4.42655	Lung	7.34865e-05	0.0047204	-3.96471	Brain_Anterior_cingulate_cortex_BA24	9.59808e-06	0.000961587	4.42604	NA	NA	NA	1	1	1	0	3	-2.24466	3.83462	-2.04611	3.49599	2.2131	-3.92728	NA	NA	0.02479	0.00012576	0.0407453	0.000472302	0.0268908	8.59117e-05	NA	NA	0.371933	0.00327991	0.552686	0.0159962	0.494149	0.00500901	NA	NA
ZNF30	9.575e-06	0.000496752	-4.42655	Lung	7.34865e-05	0.0047204	-3.96471	Brain_Cerebellar_Hemisphere	8.3946e-06	0.000759099	4.45486	NA	NA	NA	1	1	1	0	3	-2.24466	3.83462	-2.04611	3.49599	2.45792	-3.85983	NA	NA	0.02479	0.00012576	0.0407453	0.000472302	0.0139744	0.000113467	NA	NA	0.371933	0.00327991	0.552686	0.0159962	0.38369	0.00513251	NA	NA
ZNF30	9.575e-06	0.000496752	-4.42655	Lung	7.34865e-05	0.0047204	-3.96471	Brain_Cerebellum	7.28432e-06	0.000735372	-4.48521	NA	NA	NA	1	1	1	0	3	-2.24466	3.83462	-2.04611	3.49599	-1.74316	4.14465	NA	NA	0.02479	0.00012576	0.0407453	0.000472302	0.0813064	3.40329e-05	NA	NA	0.371933	0.00327991	0.552686	0.0159962	0.653173	0.00202386	NA	NA
ZNF30	9.575e-06	0.000496752	-4.42655	Lung	7.34865e-05	0.0047204	-3.96471	Brain_Cortex	8.3946e-06	0.000852169	4.45486	NA	NA	NA	1	1	1	0	3	-2.24466	3.83462	-2.04611	3.49599	2.45792	-3.85983	NA	NA	0.02479	0.00012576	0.0407453	0.000472302	0.0139744	0.000113467	NA	NA	0.371933	0.00327991	0.552686	0.0159962	0.394809	0.00554223	NA	NA
ZNF30	9.575e-06	0.000496752	-4.42655	Lung	7.34865e-05	0.0047204	-3.96471	Brain_Frontal_Cortex_BA9	8.3946e-06	0.000878368	4.45486	NA	NA	NA	1	1	1	0	3	-2.24466	3.83462	-2.04611	3.49599	2.33303	-3.89959	NA	NA	0.02479	0.00012576	0.0407453	0.000472302	0.0196467	9.63547e-05	NA	NA	0.371933	0.00327991	0.552686	0.0159962	0.431742	0.00504195	NA	NA
ZNF30	9.575e-06	0.000496752	-4.42655	Lung	7.34865e-05	0.0047204	-3.96471	Brain_Spinal_cord_cervical_c-1	1.09675e-05	0.00114588	4.39716	NA	NA	NA	1	1	1	0	3	-2.24466	3.83462	-2.04611	3.49599	2.26113	-3.88869	NA	NA	0.02479	0.00012576	0.0407453	0.000472302	0.0237509	0.000100785	NA	NA	0.371933	0.00327991	0.552686	0.0159962	0.462613	0.00580048	NA	NA
ZNF30	9.575e-06	0.000496752	-4.42655	Lung	7.34865e-05	0.0047204	-3.96471	Cells_Cultured_fibroblasts	9.59808e-06	0.000834926	4.42604	NA	NA	NA	1	1	1	0	3	-2.24466	3.83462	-2.04611	3.49599	2.2131	-3.92728	NA	NA	0.02479	0.00012576	0.0407453	0.000472302	0.0268908	8.59117e-05	NA	NA	0.371933	0.00327991	0.552686	0.0159962	0.484861	0.00414877	NA	NA
ZNF30	9.575e-06	0.000496752	-4.42655	Lung	7.34865e-05	0.0047204	-3.96471	Cells_EBV-transformed_lymphocytes	7.28432e-06	0.000620934	-4.48521	NA	NA	NA	1	1	1	0	3	-2.24466	3.83462	-2.04611	3.49599	-1.74316	4.14465	NA	NA	0.02479	0.00012576	0.0407453	0.000472302	0.0813064	3.40329e-05	NA	NA	0.371933	0.00327991	0.552686	0.0159962	0.641163	0.00180387	NA	NA
ZNF30	9.575e-06	0.000496752	-4.42655	Lung	7.34865e-05	0.0047204	-3.96471	Colon_Sigmoid	1.03857e-05	0.000925921	4.40898	NA	NA	NA	1	1	1	0	3	-2.24466	3.83462	-2.04611	3.49599	2.36467	-3.87023	NA	NA	0.02479	0.00012576	0.0407453	0.000472302	0.0180463	0.000108733	NA	NA	0.371933	0.00327991	0.552686	0.0159962	0.441296	0.00487957	NA	NA
ZNF30	9.575e-06	0.000496752	-4.42655	Lung	7.34865e-05	0.0047204	-3.96471	Esophagus_Gastroesophageal_Junction	8.3946e-06	0.000816399	4.45486	NA	NA	NA	1	1	1	0	3	-2.24466	3.83462	-2.04611	3.49599	2.33303	-3.89959	NA	NA	0.02479	0.00012576	0.0407453	0.000472302	0.0196467	9.63547e-05	NA	NA	0.371933	0.00327991	0.552686	0.0159962	0.432676	0.00463434	NA	NA
ZNF30	9.575e-06	0.000496752	-4.42655	Lung	7.34865e-05	0.0047204	-3.96471	Esophagus_Muscularis	1.03857e-05	0.000970816	4.40898	NA	NA	NA	1	1	1	0	3	-2.24466	3.83462	-2.04611	3.49599	2.36467	-3.87023	NA	NA	0.02479	0.00012576	0.0407453	0.000472302	0.0180463	0.000108733	NA	NA	0.371933	0.00327991	0.552686	0.0159962	0.433044	0.0050385	NA	NA
ZNF30	9.575e-06	0.000496752	-4.42655	Lung	7.34865e-05	0.0047204	-3.96471	Heart_Left_Ventricle	7.28432e-06	0.000821644	-4.48521	NA	NA	NA	1	1	1	0	3	-2.24466	3.83462	-2.04611	3.49599	-1.74316	4.14465	NA	NA	0.02479	0.00012576	0.0407453	0.000472302	0.0813064	3.40329e-05	NA	NA	0.371933	0.00327991	0.552686	0.0159962	0.6502	0.00226368	NA	NA
ZNF30	9.575e-06	0.000496752	-4.42655	Lung	7.34865e-05	0.0047204	-3.96471	Kidney_Cortex	7.48068e-06	0.000846544	4.47953	NA	NA	NA	1	1	1	0	3	-2.24466	3.83462	-2.04611	3.49599	2.44432	-3.88204	NA	NA	0.02479	0.00012576	0.0407453	0.000472302	0.0145126	0.000103585	NA	NA	0.371933	0.00327991	0.552686	0.0159962	0.37962	0.00607219	NA	NA
ZNF30	9.575e-06	0.000496752	-4.42655	Lung	7.34865e-05	0.0047204	-3.96471	Liver	8.3946e-06	0.000950315	4.45486	NA	NA	NA	1	1	1	0	3	-2.24466	3.83462	-2.04611	3.49599	2.33303	-3.89959	NA	NA	0.02479	0.00012576	0.0407453	0.000472302	0.0196467	9.63547e-05	NA	NA	0.371933	0.00327991	0.552686	0.0159962	0.412875	0.0051461	NA	NA
ZNF30	9.575e-06	0.000496752	-4.42655	Lung	7.34865e-05	0.0047204	-3.96471	Lung	1.09675e-05	0.000921433	4.39716	NA	NA	NA	1	1	1	0	3	-2.24466	3.83462	-2.04611	3.49599	2.26113	-3.88869	NA	NA	0.02479	0.00012576	0.0407453	0.000472302	0.0237509	0.000100785	NA	NA	0.371933	0.00327991	0.552686	0.0159962	0.442277	0.00479608	NA	NA
ZNF30	9.575e-06	0.000496752	-4.42655	Lung	7.34865e-05	0.0047204	-3.96471	Minor_Salivary_Gland	9.59808e-06	0.000891354	4.42604	NA	NA	NA	1	1	1	0	3	-2.24466	3.83462	-2.04611	3.49599	2.2131	-3.92728	NA	NA	0.02479	0.00012576	0.0407453	0.000472302	0.0268908	8.59117e-05	NA	NA	0.371933	0.00327991	0.552686	0.0159962	0.46835	0.00432329	NA	NA
ZNF30	9.575e-06	0.000496752	-4.42655	Lung	7.34865e-05	0.0047204	-3.96471	Nerve_Tibial	7.28432e-06	0.000742112	-4.48521	NA	NA	NA	1	1	1	0	3	-2.24466	3.83462	-2.04611	3.49599	-1.74316	4.14465	NA	NA	0.02479	0.00012576	0.0407453	0.000472302	0.0813064	3.40329e-05	NA	NA	0.371933	0.00327991	0.552686	0.0159962	0.646972	0.00214987	NA	NA
ZNF30	9.575e-06	0.000496752	-4.42655	Lung	7.34865e-05	0.0047204	-3.96471	Pancreas	7.48068e-06	0.000845361	4.47953	NA	NA	NA	1	1	1	0	3	-2.24466	3.83462	-2.04611	3.49599	2.44432	-3.88204	NA	NA	0.02479	0.00012576	0.0407453	0.000472302	0.0145126	0.000103585	NA	NA	0.371933	0.00327991	0.552686	0.0159962	0.364949	0.00503688	NA	NA
ZNF30	9.575e-06	0.000496752	-4.42655	Lung	7.34865e-05	0.0047204	-3.96471	Pituitary	1.09675e-05	0.00108272	4.39716	NA	NA	NA	1	1	1	0	3	-2.24466	3.83462	-2.04611	3.49599	2.26113	-3.88869	NA	NA	0.02479	0.00012576	0.0407453	0.000472302	0.0237509	0.000100785	NA	NA	0.371933	0.00327991	0.552686	0.0159962	0.487528	0.00488248	NA	NA
ZNF30	9.575e-06	0.000496752	-4.42655	Lung	7.34865e-05	0.0047204	-3.96471	Prostate	1.09675e-05	0.00100136	4.39716	NA	NA	NA	1	1	1	0	3	-2.24466	3.83462	-2.04611	3.49599	2.26113	-3.88869	NA	NA	0.02479	0.00012576	0.0407453	0.000472302	0.0237509	0.000100785	NA	NA	0.371933	0.00327991	0.552686	0.0159962	0.463338	0.00484897	NA	NA
ZNF30	9.575e-06	0.000496752	-4.42655	Lung	7.34865e-05	0.0047204	-3.96471	Skin_Not_Sun_Exposed_Suprapubic	7.48068e-06	0.000814603	4.47953	NA	NA	NA	1	1	1	0	3	-2.24466	3.83462	-2.04611	3.49599	2.44432	-3.88204	NA	NA	0.02479	0.00012576	0.0407453	0.000472302	0.0145126	0.000103585	NA	NA	0.371933	0.00327991	0.552686	0.0159962	0.383584	0.00504114	NA	NA
ZNF30	9.575e-06	0.000496752	-4.42655	Lung	7.34865e-05	0.0047204	-3.96471	Skin_Sun_Exposed_Lower_leg	1.03857e-05	0.000991853	4.40898	NA	NA	NA	1	1	1	0	3	-2.24466	3.83462	-2.04611	3.49599	2.36467	-3.87023	NA	NA	0.02479	0.00012576	0.0407453	0.000472302	0.0180463	0.000108733	NA	NA	0.371933	0.00327991	0.552686	0.0159962	0.415321	0.00501261	NA	NA
ZNF30	9.575e-06	0.000496752	-4.42655	Lung	7.34865e-05	0.0047204	-3.96471	Small_Intestine_Terminal_Ileum	1.09675e-05	0.00098915	4.39716	NA	NA	NA	1	1	1	0	3	-2.24466	3.83462	-2.04611	3.49599	2.26113	-3.88869	NA	NA	0.02479	0.00012576	0.0407453	0.000472302	0.0237509	0.000100785	NA	NA	0.371933	0.00327991	0.552686	0.0159962	0.466781	0.0047957	NA	NA
ZNF30	9.575e-06	0.000496752	-4.42655	Lung	7.34865e-05	0.0047204	-3.96471	Spleen	9.59808e-06	0.000878031	4.42604	NA	NA	NA	1	1	1	0	3	-2.24466	3.83462	-2.04611	3.49599	2.2131	-3.92728	NA	NA	0.02479	0.00012576	0.0407453	0.000472302	0.0268908	8.59117e-05	NA	NA	0.371933	0.00327991	0.552686	0.0159962	0.460737	0.0040081	NA	NA
ZNF30	9.575e-06	0.000496752	-4.42655	Lung	7.34865e-05	0.0047204	-3.96471	Stomach	8.3946e-06	0.000875409	4.45486	NA	NA	NA	1	1	1	0	3	-2.24466	3.83462	-2.04611	3.49599	2.33303	-3.89959	NA	NA	0.02479	0.00012576	0.0407453	0.000472302	0.0196467	9.63547e-05	NA	NA	0.371933	0.00327991	0.552686	0.0159962	0.429515	0.00500287	NA	NA
ZNF30	9.575e-06	0.000496752	-4.42655	Lung	7.34865e-05	0.0047204	-3.96471	Testis	7.48068e-06	0.00087895	4.47953	NA	NA	NA	1	1	1	0	3	-2.24466	3.83462	-2.04611	3.49599	2.44432	-3.88204	NA	NA	0.02479	0.00012576	0.0407453	0.000472302	0.0145126	0.000103585	NA	NA	0.371933	0.00327991	0.552686	0.0159962	0.419024	0.00555157	NA	NA
ZNF30	9.575e-06	0.000496752	-4.42655	Lung	7.34865e-05	0.0047204	-3.96471	Thyroid	8.3946e-06	0.000798398	4.45486	NA	NA	NA	1	1	1	0	3	-2.24466	3.83462	-2.04611	3.49599	2.33303	-3.89959	NA	NA	0.02479	0.00012576	0.0407453	0.000472302	0.0196467	9.63547e-05	NA	NA	0.371933	0.00327991	0.552686	0.0159962	0.431529	0.00447956	NA	NA
ZNF30	9.575e-06	0.000496752	-4.42655	Lung	7.34865e-05	0.0047204	-3.96471	Uterus	8.3946e-06	0.000827673	4.45486	NA	NA	NA	1	1	1	0	3	-2.24466	3.83462	-2.04611	3.49599	2.33303	-3.89959	NA	NA	0.02479	0.00012576	0.0407453	0.000472302	0.0196467	9.63547e-05	NA	NA	0.371933	0.00327991	0.552686	0.0159962	0.434862	0.00461706	NA	NA
ZNF30	9.575e-06	0.000496752	-4.42655	Lung	7.34865e-05	0.0047204	-3.96471	smultixcan	8.3946e-06	0.000764437	4.45486	NA	NA	NA	1	1	1	0	3	-2.24466	3.83462	-2.04611	3.49599	2.33303	-3.89959	NA	NA	0.02479	0.00012576	0.0407453	0.000472302	0.0196467	9.63547e-05	NA	NA	0.371933	0.00327991	0.552686	0.0159962	0.422005	0.00450132	NA	NA
ZNF30	9.575e-06	0.000496752	-4.42655	Minor_Salivary_Gland	7.34865e-05	0.00548739	-3.96471	Artery_Aorta	8.3946e-06	0.000747442	4.45486	NA	NA	NA	1	1	1	0	3	-2.24466	3.83462	-2.16498	3.56689	2.33303	-3.89959	NA	NA	0.02479	0.00012576	0.0303892	0.000361247	0.0196467	9.63547e-05	NA	NA	0.371933	0.00327991	0.515406	0.0150721	0.430644	0.00458861	NA	NA
ZNF30	9.575e-06	0.000496752	-4.42655	Minor_Salivary_Gland	7.34865e-05	0.00548739	-3.96471	Brain_Amygdala	7.34865e-05	0.00551186	-3.96471	NA	NA	NA	1	1	1	0	3	-2.24466	3.83462	-2.16498	3.56689	-2.04611	3.49599	NA	NA	0.02479	0.00012576	0.0303892	0.000361247	0.0407453	0.000472302	NA	NA	0.371933	0.00327991	0.515406	0.0150721	0.556699	0.0199181	NA	NA
ZNF30	9.575e-06	0.000496752	-4.42655	Minor_Salivary_Gland	7.34865e-05	0.00548739	-3.96471	Brain_Anterior_cingulate_cortex_BA24	9.59808e-06	0.000961587	4.42604	NA	NA	NA	1	1	1	0	3	-2.24466	3.83462	-2.16498	3.56689	2.2131	-3.92728	NA	NA	0.02479	0.00012576	0.0303892	0.000361247	0.0268908	8.59117e-05	NA	NA	0.371933	0.00327991	0.515406	0.0150721	0.494149	0.00500901	NA	NA
ZNF30	9.575e-06	0.000496752	-4.42655	Minor_Salivary_Gland	7.34865e-05	0.00548739	-3.96471	Brain_Cerebellar_Hemisphere	8.3946e-06	0.000759099	4.45486	NA	NA	NA	1	1	1	0	3	-2.24466	3.83462	-2.16498	3.56689	2.45792	-3.85983	NA	NA	0.02479	0.00012576	0.0303892	0.000361247	0.0139744	0.000113467	NA	NA	0.371933	0.00327991	0.515406	0.0150721	0.38369	0.00513251	NA	NA
ZNF30	9.575e-06	0.000496752	-4.42655	Minor_Salivary_Gland	7.34865e-05	0.00548739	-3.96471	Brain_Cerebellum	7.28432e-06	0.000735372	-4.48521	NA	NA	NA	1	1	1	0	3	-2.24466	3.83462	-2.16498	3.56689	-1.74316	4.14465	NA	NA	0.02479	0.00012576	0.0303892	0.000361247	0.0813064	3.40329e-05	NA	NA	0.371933	0.00327991	0.515406	0.0150721	0.653173	0.00202386	NA	NA
ZNF30	9.575e-06	0.000496752	-4.42655	Minor_Salivary_Gland	7.34865e-05	0.00548739	-3.96471	Brain_Cortex	8.3946e-06	0.000852169	4.45486	NA	NA	NA	1	1	1	0	3	-2.24466	3.83462	-2.16498	3.56689	2.45792	-3.85983	NA	NA	0.02479	0.00012576	0.0303892	0.000361247	0.0139744	0.000113467	NA	NA	0.371933	0.00327991	0.515406	0.0150721	0.394809	0.00554223	NA	NA
ZNF30	9.575e-06	0.000496752	-4.42655	Minor_Salivary_Gland	7.34865e-05	0.00548739	-3.96471	Brain_Frontal_Cortex_BA9	8.3946e-06	0.000878368	4.45486	NA	NA	NA	1	1	1	0	3	-2.24466	3.83462	-2.16498	3.56689	2.33303	-3.89959	NA	NA	0.02479	0.00012576	0.0303892	0.000361247	0.0196467	9.63547e-05	NA	NA	0.371933	0.00327991	0.515406	0.0150721	0.431742	0.00504195	NA	NA
ZNF30	9.575e-06	0.000496752	-4.42655	Minor_Salivary_Gland	7.34865e-05	0.00548739	-3.96471	Brain_Spinal_cord_cervical_c-1	1.09675e-05	0.00114588	4.39716	NA	NA	NA	1	1	1	0	3	-2.24466	3.83462	-2.16498	3.56689	2.26113	-3.88869	NA	NA	0.02479	0.00012576	0.0303892	0.000361247	0.0237509	0.000100785	NA	NA	0.371933	0.00327991	0.515406	0.0150721	0.462613	0.00580048	NA	NA
ZNF30	9.575e-06	0.000496752	-4.42655	Minor_Salivary_Gland	7.34865e-05	0.00548739	-3.96471	Cells_Cultured_fibroblasts	9.59808e-06	0.000834926	4.42604	NA	NA	NA	1	1	1	0	3	-2.24466	3.83462	-2.16498	3.56689	2.2131	-3.92728	NA	NA	0.02479	0.00012576	0.0303892	0.000361247	0.0268908	8.59117e-05	NA	NA	0.371933	0.00327991	0.515406	0.0150721	0.484861	0.00414877	NA	NA
ZNF30	9.575e-06	0.000496752	-4.42655	Minor_Salivary_Gland	7.34865e-05	0.00548739	-3.96471	Cells_EBV-transformed_lymphocytes	7.28432e-06	0.000620934	-4.48521	NA	NA	NA	1	1	1	0	3	-2.24466	3.83462	-2.16498	3.56689	-1.74316	4.14465	NA	NA	0.02479	0.00012576	0.0303892	0.000361247	0.0813064	3.40329e-05	NA	NA	0.371933	0.00327991	0.515406	0.0150721	0.641163	0.00180387	NA	NA
ZNF30	9.575e-06	0.000496752	-4.42655	Minor_Salivary_Gland	7.34865e-05	0.00548739	-3.96471	Colon_Sigmoid	1.03857e-05	0.000925921	4.40898	NA	NA	NA	1	1	1	0	3	-2.24466	3.83462	-2.16498	3.56689	2.36467	-3.87023	NA	NA	0.02479	0.00012576	0.0303892	0.000361247	0.0180463	0.000108733	NA	NA	0.371933	0.00327991	0.515406	0.0150721	0.441296	0.00487957	NA	NA
ZNF30	9.575e-06	0.000496752	-4.42655	Minor_Salivary_Gland	7.34865e-05	0.00548739	-3.96471	Esophagus_Gastroesophageal_Junction	8.3946e-06	0.000816399	4.45486	NA	NA	NA	1	1	1	0	3	-2.24466	3.83462	-2.16498	3.56689	2.33303	-3.89959	NA	NA	0.02479	0.00012576	0.0303892	0.000361247	0.0196467	9.63547e-05	NA	NA	0.371933	0.00327991	0.515406	0.0150721	0.432676	0.00463434	NA	NA
ZNF30	9.575e-06	0.000496752	-4.42655	Minor_Salivary_Gland	7.34865e-05	0.00548739	-3.96471	Esophagus_Muscularis	1.03857e-05	0.000970816	4.40898	NA	NA	NA	1	1	1	0	3	-2.24466	3.83462	-2.16498	3.56689	2.36467	-3.87023	NA	NA	0.02479	0.00012576	0.0303892	0.000361247	0.0180463	0.000108733	NA	NA	0.371933	0.00327991	0.515406	0.0150721	0.433044	0.0050385	NA	NA
ZNF30	9.575e-06	0.000496752	-4.42655	Minor_Salivary_Gland	7.34865e-05	0.00548739	-3.96471	Heart_Left_Ventricle	7.28432e-06	0.000821644	-4.48521	NA	NA	NA	1	1	1	0	3	-2.24466	3.83462	-2.16498	3.56689	-1.74316	4.14465	NA	NA	0.02479	0.00012576	0.0303892	0.000361247	0.0813064	3.40329e-05	NA	NA	0.371933	0.00327991	0.515406	0.0150721	0.6502	0.00226368	NA	NA
ZNF30	9.575e-06	0.000496752	-4.42655	Minor_Salivary_Gland	7.34865e-05	0.00548739	-3.96471	Kidney_Cortex	7.48068e-06	0.000846544	4.47953	NA	NA	NA	1	1	1	0	3	-2.24466	3.83462	-2.16498	3.56689	2.44432	-3.88204	NA	NA	0.02479	0.00012576	0.0303892	0.000361247	0.0145126	0.000103585	NA	NA	0.371933	0.00327991	0.515406	0.0150721	0.37962	0.00607219	NA	NA
ZNF30	9.575e-06	0.000496752	-4.42655	Minor_Salivary_Gland	7.34865e-05	0.00548739	-3.96471	Liver	8.3946e-06	0.000950315	4.45486	NA	NA	NA	1	1	1	0	3	-2.24466	3.83462	-2.16498	3.56689	2.33303	-3.89959	NA	NA	0.02479	0.00012576	0.0303892	0.000361247	0.0196467	9.63547e-05	NA	NA	0.371933	0.00327991	0.515406	0.0150721	0.412875	0.0051461	NA	NA
ZNF30	9.575e-06	0.000496752	-4.42655	Minor_Salivary_Gland	7.34865e-05	0.00548739	-3.96471	Lung	1.09675e-05	0.000921433	4.39716	NA	NA	NA	1	1	1	0	3	-2.24466	3.83462	-2.16498	3.56689	2.26113	-3.88869	NA	NA	0.02479	0.00012576	0.0303892	0.000361247	0.0237509	0.000100785	NA	NA	0.371933	0.00327991	0.515406	0.0150721	0.442277	0.00479608	NA	NA
ZNF30	9.575e-06	0.000496752	-4.42655	Minor_Salivary_Gland	7.34865e-05	0.00548739	-3.96471	Minor_Salivary_Gland	9.59808e-06	0.000891354	4.42604	NA	NA	NA	1	1	1	0	3	-2.24466	3.83462	-2.16498	3.56689	2.2131	-3.92728	NA	NA	0.02479	0.00012576	0.0303892	0.000361247	0.0268908	8.59117e-05	NA	NA	0.371933	0.00327991	0.515406	0.0150721	0.46835	0.00432329	NA	NA
ZNF30	9.575e-06	0.000496752	-4.42655	Minor_Salivary_Gland	7.34865e-05	0.00548739	-3.96471	Nerve_Tibial	7.28432e-06	0.000742112	-4.48521	NA	NA	NA	1	1	1	0	3	-2.24466	3.83462	-2.16498	3.56689	-1.74316	4.14465	NA	NA	0.02479	0.00012576	0.0303892	0.000361247	0.0813064	3.40329e-05	NA	NA	0.371933	0.00327991	0.515406	0.0150721	0.646972	0.00214987	NA	NA
ZNF30	9.575e-06	0.000496752	-4.42655	Minor_Salivary_Gland	7.34865e-05	0.00548739	-3.96471	Pancreas	7.48068e-06	0.000845361	4.47953	NA	NA	NA	1	1	1	0	3	-2.24466	3.83462	-2.16498	3.56689	2.44432	-3.88204	NA	NA	0.02479	0.00012576	0.0303892	0.000361247	0.0145126	0.000103585	NA	NA	0.371933	0.00327991	0.515406	0.0150721	0.364949	0.00503688	NA	NA
ZNF30	9.575e-06	0.000496752	-4.42655	Minor_Salivary_Gland	7.34865e-05	0.00548739	-3.96471	Pituitary	1.09675e-05	0.00108272	4.39716	NA	NA	NA	1	1	1	0	3	-2.24466	3.83462	-2.16498	3.56689	2.26113	-3.88869	NA	NA	0.02479	0.00012576	0.0303892	0.000361247	0.0237509	0.000100785	NA	NA	0.371933	0.00327991	0.515406	0.0150721	0.487528	0.00488248	NA	NA
ZNF30	9.575e-06	0.000496752	-4.42655	Minor_Salivary_Gland	7.34865e-05	0.00548739	-3.96471	Prostate	1.09675e-05	0.00100136	4.39716	NA	NA	NA	1	1	1	0	3	-2.24466	3.83462	-2.16498	3.56689	2.26113	-3.88869	NA	NA	0.02479	0.00012576	0.0303892	0.000361247	0.0237509	0.000100785	NA	NA	0.371933	0.00327991	0.515406	0.0150721	0.463338	0.00484897	NA	NA
ZNF30	9.575e-06	0.000496752	-4.42655	Minor_Salivary_Gland	7.34865e-05	0.00548739	-3.96471	Skin_Not_Sun_Exposed_Suprapubic	7.48068e-06	0.000814603	4.47953	NA	NA	NA	1	1	1	0	3	-2.24466	3.83462	-2.16498	3.56689	2.44432	-3.88204	NA	NA	0.02479	0.00012576	0.0303892	0.000361247	0.0145126	0.000103585	NA	NA	0.371933	0.00327991	0.515406	0.0150721	0.383584	0.00504114	NA	NA
ZNF30	9.575e-06	0.000496752	-4.42655	Minor_Salivary_Gland	7.34865e-05	0.00548739	-3.96471	Skin_Sun_Exposed_Lower_leg	1.03857e-05	0.000991853	4.40898	NA	NA	NA	1	1	1	0	3	-2.24466	3.83462	-2.16498	3.56689	2.36467	-3.87023	NA	NA	0.02479	0.00012576	0.0303892	0.000361247	0.0180463	0.000108733	NA	NA	0.371933	0.00327991	0.515406	0.0150721	0.415321	0.00501261	NA	NA
ZNF30	9.575e-06	0.000496752	-4.42655	Minor_Salivary_Gland	7.34865e-05	0.00548739	-3.96471	Small_Intestine_Terminal_Ileum	1.09675e-05	0.00098915	4.39716	NA	NA	NA	1	1	1	0	3	-2.24466	3.83462	-2.16498	3.56689	2.26113	-3.88869	NA	NA	0.02479	0.00012576	0.0303892	0.000361247	0.0237509	0.000100785	NA	NA	0.371933	0.00327991	0.515406	0.0150721	0.466781	0.0047957	NA	NA
ZNF30	9.575e-06	0.000496752	-4.42655	Minor_Salivary_Gland	7.34865e-05	0.00548739	-3.96471	Spleen	9.59808e-06	0.000878031	4.42604	NA	NA	NA	1	1	1	0	3	-2.24466	3.83462	-2.16498	3.56689	2.2131	-3.92728	NA	NA	0.02479	0.00012576	0.0303892	0.000361247	0.0268908	8.59117e-05	NA	NA	0.371933	0.00327991	0.515406	0.0150721	0.460737	0.0040081	NA	NA
ZNF30	9.575e-06	0.000496752	-4.42655	Minor_Salivary_Gland	7.34865e-05	0.00548739	-3.96471	Stomach	8.3946e-06	0.000875409	4.45486	NA	NA	NA	1	1	1	0	3	-2.24466	3.83462	-2.16498	3.56689	2.33303	-3.89959	NA	NA	0.02479	0.00012576	0.0303892	0.000361247	0.0196467	9.63547e-05	NA	NA	0.371933	0.00327991	0.515406	0.0150721	0.429515	0.00500287	NA	NA
ZNF30	9.575e-06	0.000496752	-4.42655	Minor_Salivary_Gland	7.34865e-05	0.00548739	-3.96471	Testis	7.48068e-06	0.00087895	4.47953	NA	NA	NA	1	1	1	0	3	-2.24466	3.83462	-2.16498	3.56689	2.44432	-3.88204	NA	NA	0.02479	0.00012576	0.0303892	0.000361247	0.0145126	0.000103585	NA	NA	0.371933	0.00327991	0.515406	0.0150721	0.419024	0.00555157	NA	NA
ZNF30	9.575e-06	0.000496752	-4.42655	Minor_Salivary_Gland	7.34865e-05	0.00548739	-3.96471	Thyroid	8.3946e-06	0.000798398	4.45486	NA	NA	NA	1	1	1	0	3	-2.24466	3.83462	-2.16498	3.56689	2.33303	-3.89959	NA	NA	0.02479	0.00012576	0.0303892	0.000361247	0.0196467	9.63547e-05	NA	NA	0.371933	0.00327991	0.515406	0.0150721	0.431529	0.00447956	NA	NA
ZNF30	9.575e-06	0.000496752	-4.42655	Minor_Salivary_Gland	7.34865e-05	0.00548739	-3.96471	Uterus	8.3946e-06	0.000827673	4.45486	NA	NA	NA	1	1	1	0	3	-2.24466	3.83462	-2.16498	3.56689	2.33303	-3.89959	NA	NA	0.02479	0.00012576	0.0303892	0.000361247	0.0196467	9.63547e-05	NA	NA	0.371933	0.00327991	0.515406	0.0150721	0.434862	0.00461706	NA	NA
ZNF30	9.575e-06	0.000496752	-4.42655	Minor_Salivary_Gland	7.34865e-05	0.00548739	-3.96471	smultixcan	8.3946e-06	0.000764437	4.45486	NA	NA	NA	1	1	1	0	3	-2.24466	3.83462	-2.16498	3.56689	2.33303	-3.89959	NA	NA	0.02479	0.00012576	0.0303892	0.000361247	0.0196467	9.63547e-05	NA	NA	0.371933	0.00327991	0.515406	0.0150721	0.422005	0.00450132	NA	NA
ZNF30	9.575e-06	0.000496752	-4.42655	Muscle_Skeletal	0.000103158	0.00577924	-3.88304	Artery_Aorta	8.3946e-06	0.000747442	4.45486	NA	NA	NA	1	1	1	0	3	-2.24466	3.83462	-1.88022	3.44568	2.33303	-3.89959	NA	NA	0.02479	0.00012576	0.0600779	0.000569618	0.0196467	9.63547e-05	NA	NA	0.371933	0.00327991	0.614847	0.0190774	0.430644	0.00458861	NA	NA
ZNF30	9.575e-06	0.000496752	-4.42655	Muscle_Skeletal	0.000103158	0.00577924	-3.88304	Brain_Amygdala	7.34865e-05	0.00551186	-3.96471	NA	NA	NA	1	1	1	0	3	-2.24466	3.83462	-1.88022	3.44568	-2.04611	3.49599	NA	NA	0.02479	0.00012576	0.0600779	0.000569618	0.0407453	0.000472302	NA	NA	0.371933	0.00327991	0.614847	0.0190774	0.556699	0.0199181	NA	NA
ZNF30	9.575e-06	0.000496752	-4.42655	Muscle_Skeletal	0.000103158	0.00577924	-3.88304	Brain_Anterior_cingulate_cortex_BA24	9.59808e-06	0.000961587	4.42604	NA	NA	NA	1	1	1	0	3	-2.24466	3.83462	-1.88022	3.44568	2.2131	-3.92728	NA	NA	0.02479	0.00012576	0.0600779	0.000569618	0.0268908	8.59117e-05	NA	NA	0.371933	0.00327991	0.614847	0.0190774	0.494149	0.00500901	NA	NA
ZNF30	9.575e-06	0.000496752	-4.42655	Muscle_Skeletal	0.000103158	0.00577924	-3.88304	Brain_Cerebellar_Hemisphere	8.3946e-06	0.000759099	4.45486	NA	NA	NA	1	1	1	0	3	-2.24466	3.83462	-1.88022	3.44568	2.45792	-3.85983	NA	NA	0.02479	0.00012576	0.0600779	0.000569618	0.0139744	0.000113467	NA	NA	0.371933	0.00327991	0.614847	0.0190774	0.38369	0.00513251	NA	NA
ZNF30	9.575e-06	0.000496752	-4.42655	Muscle_Skeletal	0.000103158	0.00577924	-3.88304	Brain_Cerebellum	7.28432e-06	0.000735372	-4.48521	NA	NA	NA	1	1	1	0	3	-2.24466	3.83462	-1.88022	3.44568	-1.74316	4.14465	NA	NA	0.02479	0.00012576	0.0600779	0.000569618	0.0813064	3.40329e-05	NA	NA	0.371933	0.00327991	0.614847	0.0190774	0.653173	0.00202386	NA	NA
ZNF30	9.575e-06	0.000496752	-4.42655	Muscle_Skeletal	0.000103158	0.00577924	-3.88304	Brain_Cortex	8.3946e-06	0.000852169	4.45486	NA	NA	NA	1	1	1	0	3	-2.24466	3.83462	-1.88022	3.44568	2.45792	-3.85983	NA	NA	0.02479	0.00012576	0.0600779	0.000569618	0.0139744	0.000113467	NA	NA	0.371933	0.00327991	0.614847	0.0190774	0.394809	0.00554223	NA	NA
ZNF30	9.575e-06	0.000496752	-4.42655	Muscle_Skeletal	0.000103158	0.00577924	-3.88304	Brain_Frontal_Cortex_BA9	8.3946e-06	0.000878368	4.45486	NA	NA	NA	1	1	1	0	3	-2.24466	3.83462	-1.88022	3.44568	2.33303	-3.89959	NA	NA	0.02479	0.00012576	0.0600779	0.000569618	0.0196467	9.63547e-05	NA	NA	0.371933	0.00327991	0.614847	0.0190774	0.431742	0.00504195	NA	NA
ZNF30	9.575e-06	0.000496752	-4.42655	Muscle_Skeletal	0.000103158	0.00577924	-3.88304	Brain_Spinal_cord_cervical_c-1	1.09675e-05	0.00114588	4.39716	NA	NA	NA	1	1	1	0	3	-2.24466	3.83462	-1.88022	3.44568	2.26113	-3.88869	NA	NA	0.02479	0.00012576	0.0600779	0.000569618	0.0237509	0.000100785	NA	NA	0.371933	0.00327991	0.614847	0.0190774	0.462613	0.00580048	NA	NA
ZNF30	9.575e-06	0.000496752	-4.42655	Muscle_Skeletal	0.000103158	0.00577924	-3.88304	Cells_Cultured_fibroblasts	9.59808e-06	0.000834926	4.42604	NA	NA	NA	1	1	1	0	3	-2.24466	3.83462	-1.88022	3.44568	2.2131	-3.92728	NA	NA	0.02479	0.00012576	0.0600779	0.000569618	0.0268908	8.59117e-05	NA	NA	0.371933	0.00327991	0.614847	0.0190774	0.484861	0.00414877	NA	NA
ZNF30	9.575e-06	0.000496752	-4.42655	Muscle_Skeletal	0.000103158	0.00577924	-3.88304	Cells_EBV-transformed_lymphocytes	7.28432e-06	0.000620934	-4.48521	NA	NA	NA	1	1	1	0	3	-2.24466	3.83462	-1.88022	3.44568	-1.74316	4.14465	NA	NA	0.02479	0.00012576	0.0600779	0.000569618	0.0813064	3.40329e-05	NA	NA	0.371933	0.00327991	0.614847	0.0190774	0.641163	0.00180387	NA	NA
ZNF30	9.575e-06	0.000496752	-4.42655	Muscle_Skeletal	0.000103158	0.00577924	-3.88304	Colon_Sigmoid	1.03857e-05	0.000925921	4.40898	NA	NA	NA	1	1	1	0	3	-2.24466	3.83462	-1.88022	3.44568	2.36467	-3.87023	NA	NA	0.02479	0.00012576	0.0600779	0.000569618	0.0180463	0.000108733	NA	NA	0.371933	0.00327991	0.614847	0.0190774	0.441296	0.00487957	NA	NA
ZNF30	9.575e-06	0.000496752	-4.42655	Muscle_Skeletal	0.000103158	0.00577924	-3.88304	Esophagus_Gastroesophageal_Junction	8.3946e-06	0.000816399	4.45486	NA	NA	NA	1	1	1	0	3	-2.24466	3.83462	-1.88022	3.44568	2.33303	-3.89959	NA	NA	0.02479	0.00012576	0.0600779	0.000569618	0.0196467	9.63547e-05	NA	NA	0.371933	0.00327991	0.614847	0.0190774	0.432676	0.00463434	NA	NA
ZNF30	9.575e-06	0.000496752	-4.42655	Muscle_Skeletal	0.000103158	0.00577924	-3.88304	Esophagus_Muscularis	1.03857e-05	0.000970816	4.40898	NA	NA	NA	1	1	1	0	3	-2.24466	3.83462	-1.88022	3.44568	2.36467	-3.87023	NA	NA	0.02479	0.00012576	0.0600779	0.000569618	0.0180463	0.000108733	NA	NA	0.371933	0.00327991	0.614847	0.0190774	0.433044	0.0050385	NA	NA
ZNF30	9.575e-06	0.000496752	-4.42655	Muscle_Skeletal	0.000103158	0.00577924	-3.88304	Heart_Left_Ventricle	7.28432e-06	0.000821644	-4.48521	NA	NA	NA	1	1	1	0	3	-2.24466	3.83462	-1.88022	3.44568	-1.74316	4.14465	NA	NA	0.02479	0.00012576	0.0600779	0.000569618	0.0813064	3.40329e-05	NA	NA	0.371933	0.00327991	0.614847	0.0190774	0.6502	0.00226368	NA	NA
ZNF30	9.575e-06	0.000496752	-4.42655	Muscle_Skeletal	0.000103158	0.00577924	-3.88304	Kidney_Cortex	7.48068e-06	0.000846544	4.47953	NA	NA	NA	1	1	1	0	3	-2.24466	3.83462	-1.88022	3.44568	2.44432	-3.88204	NA	NA	0.02479	0.00012576	0.0600779	0.000569618	0.0145126	0.000103585	NA	NA	0.371933	0.00327991	0.614847	0.0190774	0.37962	0.00607219	NA	NA
ZNF30	9.575e-06	0.000496752	-4.42655	Muscle_Skeletal	0.000103158	0.00577924	-3.88304	Liver	8.3946e-06	0.000950315	4.45486	NA	NA	NA	1	1	1	0	3	-2.24466	3.83462	-1.88022	3.44568	2.33303	-3.89959	NA	NA	0.02479	0.00012576	0.0600779	0.000569618	0.0196467	9.63547e-05	NA	NA	0.371933	0.00327991	0.614847	0.0190774	0.412875	0.0051461	NA	NA
ZNF30	9.575e-06	0.000496752	-4.42655	Muscle_Skeletal	0.000103158	0.00577924	-3.88304	Lung	1.09675e-05	0.000921433	4.39716	NA	NA	NA	1	1	1	0	3	-2.24466	3.83462	-1.88022	3.44568	2.26113	-3.88869	NA	NA	0.02479	0.00012576	0.0600779	0.000569618	0.0237509	0.000100785	NA	NA	0.371933	0.00327991	0.614847	0.0190774	0.442277	0.00479608	NA	NA
ZNF30	9.575e-06	0.000496752	-4.42655	Muscle_Skeletal	0.000103158	0.00577924	-3.88304	Minor_Salivary_Gland	9.59808e-06	0.000891354	4.42604	NA	NA	NA	1	1	1	0	3	-2.24466	3.83462	-1.88022	3.44568	2.2131	-3.92728	NA	NA	0.02479	0.00012576	0.0600779	0.000569618	0.0268908	8.59117e-05	NA	NA	0.371933	0.00327991	0.614847	0.0190774	0.46835	0.00432329	NA	NA
ZNF30	9.575e-06	0.000496752	-4.42655	Muscle_Skeletal	0.000103158	0.00577924	-3.88304	Nerve_Tibial	7.28432e-06	0.000742112	-4.48521	NA	NA	NA	1	1	1	0	3	-2.24466	3.83462	-1.88022	3.44568	-1.74316	4.14465	NA	NA	0.02479	0.00012576	0.0600779	0.000569618	0.0813064	3.40329e-05	NA	NA	0.371933	0.00327991	0.614847	0.0190774	0.646972	0.00214987	NA	NA
ZNF30	9.575e-06	0.000496752	-4.42655	Muscle_Skeletal	0.000103158	0.00577924	-3.88304	Pancreas	7.48068e-06	0.000845361	4.47953	NA	NA	NA	1	1	1	0	3	-2.24466	3.83462	-1.88022	3.44568	2.44432	-3.88204	NA	NA	0.02479	0.00012576	0.0600779	0.000569618	0.0145126	0.000103585	NA	NA	0.371933	0.00327991	0.614847	0.0190774	0.364949	0.00503688	NA	NA
ZNF30	9.575e-06	0.000496752	-4.42655	Muscle_Skeletal	0.000103158	0.00577924	-3.88304	Pituitary	1.09675e-05	0.00108272	4.39716	NA	NA	NA	1	1	1	0	3	-2.24466	3.83462	-1.88022	3.44568	2.26113	-3.88869	NA	NA	0.02479	0.00012576	0.0600779	0.000569618	0.0237509	0.000100785	NA	NA	0.371933	0.00327991	0.614847	0.0190774	0.487528	0.00488248	NA	NA
ZNF30	9.575e-06	0.000496752	-4.42655	Muscle_Skeletal	0.000103158	0.00577924	-3.88304	Prostate	1.09675e-05	0.00100136	4.39716	NA	NA	NA	1	1	1	0	3	-2.24466	3.83462	-1.88022	3.44568	2.26113	-3.88869	NA	NA	0.02479	0.00012576	0.0600779	0.000569618	0.0237509	0.000100785	NA	NA	0.371933	0.00327991	0.614847	0.0190774	0.463338	0.00484897	NA	NA
ZNF30	9.575e-06	0.000496752	-4.42655	Muscle_Skeletal	0.000103158	0.00577924	-3.88304	Skin_Not_Sun_Exposed_Suprapubic	7.48068e-06	0.000814603	4.47953	NA	NA	NA	1	1	1	0	3	-2.24466	3.83462	-1.88022	3.44568	2.44432	-3.88204	NA	NA	0.02479	0.00012576	0.0600779	0.000569618	0.0145126	0.000103585	NA	NA	0.371933	0.00327991	0.614847	0.0190774	0.383584	0.00504114	NA	NA
ZNF30	9.575e-06	0.000496752	-4.42655	Muscle_Skeletal	0.000103158	0.00577924	-3.88304	Skin_Sun_Exposed_Lower_leg	1.03857e-05	0.000991853	4.40898	NA	NA	NA	1	1	1	0	3	-2.24466	3.83462	-1.88022	3.44568	2.36467	-3.87023	NA	NA	0.02479	0.00012576	0.0600779	0.000569618	0.0180463	0.000108733	NA	NA	0.371933	0.00327991	0.614847	0.0190774	0.415321	0.00501261	NA	NA
ZNF30	9.575e-06	0.000496752	-4.42655	Muscle_Skeletal	0.000103158	0.00577924	-3.88304	Small_Intestine_Terminal_Ileum	1.09675e-05	0.00098915	4.39716	NA	NA	NA	1	1	1	0	3	-2.24466	3.83462	-1.88022	3.44568	2.26113	-3.88869	NA	NA	0.02479	0.00012576	0.0600779	0.000569618	0.0237509	0.000100785	NA	NA	0.371933	0.00327991	0.614847	0.0190774	0.466781	0.0047957	NA	NA
ZNF30	9.575e-06	0.000496752	-4.42655	Muscle_Skeletal	0.000103158	0.00577924	-3.88304	Spleen	9.59808e-06	0.000878031	4.42604	NA	NA	NA	1	1	1	0	3	-2.24466	3.83462	-1.88022	3.44568	2.2131	-3.92728	NA	NA	0.02479	0.00012576	0.0600779	0.000569618	0.0268908	8.59117e-05	NA	NA	0.371933	0.00327991	0.614847	0.0190774	0.460737	0.0040081	NA	NA
ZNF30	9.575e-06	0.000496752	-4.42655	Muscle_Skeletal	0.000103158	0.00577924	-3.88304	Stomach	8.3946e-06	0.000875409	4.45486	NA	NA	NA	1	1	1	0	3	-2.24466	3.83462	-1.88022	3.44568	2.33303	-3.89959	NA	NA	0.02479	0.00012576	0.0600779	0.000569618	0.0196467	9.63547e-05	NA	NA	0.371933	0.00327991	0.614847	0.0190774	0.429515	0.00500287	NA	NA
ZNF30	9.575e-06	0.000496752	-4.42655	Muscle_Skeletal	0.000103158	0.00577924	-3.88304	Testis	7.48068e-06	0.00087895	4.47953	NA	NA	NA	1	1	1	0	3	-2.24466	3.83462	-1.88022	3.44568	2.44432	-3.88204	NA	NA	0.02479	0.00012576	0.0600779	0.000569618	0.0145126	0.000103585	NA	NA	0.371933	0.00327991	0.614847	0.0190774	0.419024	0.00555157	NA	NA
ZNF30	9.575e-06	0.000496752	-4.42655	Muscle_Skeletal	0.000103158	0.00577924	-3.88304	Thyroid	8.3946e-06	0.000798398	4.45486	NA	NA	NA	1	1	1	0	3	-2.24466	3.83462	-1.88022	3.44568	2.33303	-3.89959	NA	NA	0.02479	0.00012576	0.0600779	0.000569618	0.0196467	9.63547e-05	NA	NA	0.371933	0.00327991	0.614847	0.0190774	0.431529	0.00447956	NA	NA
ZNF30	9.575e-06	0.000496752	-4.42655	Muscle_Skeletal	0.000103158	0.00577924	-3.88304	Uterus	8.3946e-06	0.000827673	4.45486	NA	NA	NA	1	1	1	0	3	-2.24466	3.83462	-1.88022	3.44568	2.33303	-3.89959	NA	NA	0.02479	0.00012576	0.0600779	0.000569618	0.0196467	9.63547e-05	NA	NA	0.371933	0.00327991	0.614847	0.0190774	0.434862	0.00461706	NA	NA
ZNF30	9.575e-06	0.000496752	-4.42655	Muscle_Skeletal	0.000103158	0.00577924	-3.88304	smultixcan	8.3946e-06	0.000764437	4.45486	NA	NA	NA	1	1	1	0	3	-2.24466	3.83462	-1.88022	3.44568	2.33303	-3.89959	NA	NA	0.02479	0.00012576	0.0600779	0.000569618	0.0196467	9.63547e-05	NA	NA	0.371933	0.00327991	0.614847	0.0190774	0.422005	0.00450132	NA	NA
ZNF30	9.575e-06	0.000496752	-4.42655	Ovary	0.000103158	0.00668553	-3.88304	Artery_Aorta	8.3946e-06	0.000747442	4.45486	NA	NA	NA	1	1	1	0	3	-2.24466	3.83462	-1.88022	3.44568	2.33303	-3.89959	NA	NA	0.02479	0.00012576	0.0600779	0.000569618	0.0196467	9.63547e-05	NA	NA	0.371933	0.00327991	0.622549	0.0205221	0.430644	0.00458861	NA	NA
ZNF30	9.575e-06	0.000496752	-4.42655	Ovary	0.000103158	0.00668553	-3.88304	Brain_Amygdala	7.34865e-05	0.00551186	-3.96471	NA	NA	NA	1	1	1	0	3	-2.24466	3.83462	-1.88022	3.44568	-2.04611	3.49599	NA	NA	0.02479	0.00012576	0.0600779	0.000569618	0.0407453	0.000472302	NA	NA	0.371933	0.00327991	0.622549	0.0205221	0.556699	0.0199181	NA	NA
ZNF30	9.575e-06	0.000496752	-4.42655	Ovary	0.000103158	0.00668553	-3.88304	Brain_Anterior_cingulate_cortex_BA24	9.59808e-06	0.000961587	4.42604	NA	NA	NA	1	1	1	0	3	-2.24466	3.83462	-1.88022	3.44568	2.2131	-3.92728	NA	NA	0.02479	0.00012576	0.0600779	0.000569618	0.0268908	8.59117e-05	NA	NA	0.371933	0.00327991	0.622549	0.0205221	0.494149	0.00500901	NA	NA
ZNF30	9.575e-06	0.000496752	-4.42655	Ovary	0.000103158	0.00668553	-3.88304	Brain_Cerebellar_Hemisphere	8.3946e-06	0.000759099	4.45486	NA	NA	NA	1	1	1	0	3	-2.24466	3.83462	-1.88022	3.44568	2.45792	-3.85983	NA	NA	0.02479	0.00012576	0.0600779	0.000569618	0.0139744	0.000113467	NA	NA	0.371933	0.00327991	0.622549	0.0205221	0.38369	0.00513251	NA	NA
ZNF30	9.575e-06	0.000496752	-4.42655	Ovary	0.000103158	0.00668553	-3.88304	Brain_Cerebellum	7.28432e-06	0.000735372	-4.48521	NA	NA	NA	1	1	1	0	3	-2.24466	3.83462	-1.88022	3.44568	-1.74316	4.14465	NA	NA	0.02479	0.00012576	0.0600779	0.000569618	0.0813064	3.40329e-05	NA	NA	0.371933	0.00327991	0.622549	0.0205221	0.653173	0.00202386	NA	NA
ZNF30	9.575e-06	0.000496752	-4.42655	Ovary	0.000103158	0.00668553	-3.88304	Brain_Cortex	8.3946e-06	0.000852169	4.45486	NA	NA	NA	1	1	1	0	3	-2.24466	3.83462	-1.88022	3.44568	2.45792	-3.85983	NA	NA	0.02479	0.00012576	0.0600779	0.000569618	0.0139744	0.000113467	NA	NA	0.371933	0.00327991	0.622549	0.0205221	0.394809	0.00554223	NA	NA
ZNF30	9.575e-06	0.000496752	-4.42655	Ovary	0.000103158	0.00668553	-3.88304	Brain_Frontal_Cortex_BA9	8.3946e-06	0.000878368	4.45486	NA	NA	NA	1	1	1	0	3	-2.24466	3.83462	-1.88022	3.44568	2.33303	-3.89959	NA	NA	0.02479	0.00012576	0.0600779	0.000569618	0.0196467	9.63547e-05	NA	NA	0.371933	0.00327991	0.622549	0.0205221	0.431742	0.00504195	NA	NA
ZNF30	9.575e-06	0.000496752	-4.42655	Ovary	0.000103158	0.00668553	-3.88304	Brain_Spinal_cord_cervical_c-1	1.09675e-05	0.00114588	4.39716	NA	NA	NA	1	1	1	0	3	-2.24466	3.83462	-1.88022	3.44568	2.26113	-3.88869	NA	NA	0.02479	0.00012576	0.0600779	0.000569618	0.0237509	0.000100785	NA	NA	0.371933	0.00327991	0.622549	0.0205221	0.462613	0.00580048	NA	NA
ZNF30	9.575e-06	0.000496752	-4.42655	Ovary	0.000103158	0.00668553	-3.88304	Cells_Cultured_fibroblasts	9.59808e-06	0.000834926	4.42604	NA	NA	NA	1	1	1	0	3	-2.24466	3.83462	-1.88022	3.44568	2.2131	-3.92728	NA	NA	0.02479	0.00012576	0.0600779	0.000569618	0.0268908	8.59117e-05	NA	NA	0.371933	0.00327991	0.622549	0.0205221	0.484861	0.00414877	NA	NA
ZNF30	9.575e-06	0.000496752	-4.42655	Ovary	0.000103158	0.00668553	-3.88304	Cells_EBV-transformed_lymphocytes	7.28432e-06	0.000620934	-4.48521	NA	NA	NA	1	1	1	0	3	-2.24466	3.83462	-1.88022	3.44568	-1.74316	4.14465	NA	NA	0.02479	0.00012576	0.0600779	0.000569618	0.0813064	3.40329e-05	NA	NA	0.371933	0.00327991	0.622549	0.0205221	0.641163	0.00180387	NA	NA
ZNF30	9.575e-06	0.000496752	-4.42655	Ovary	0.000103158	0.00668553	-3.88304	Colon_Sigmoid	1.03857e-05	0.000925921	4.40898	NA	NA	NA	1	1	1	0	3	-2.24466	3.83462	-1.88022	3.44568	2.36467	-3.87023	NA	NA	0.02479	0.00012576	0.0600779	0.000569618	0.0180463	0.000108733	NA	NA	0.371933	0.00327991	0.622549	0.0205221	0.441296	0.00487957	NA	NA
ZNF30	9.575e-06	0.000496752	-4.42655	Ovary	0.000103158	0.00668553	-3.88304	Esophagus_Gastroesophageal_Junction	8.3946e-06	0.000816399	4.45486	NA	NA	NA	1	1	1	0	3	-2.24466	3.83462	-1.88022	3.44568	2.33303	-3.89959	NA	NA	0.02479	0.00012576	0.0600779	0.000569618	0.0196467	9.63547e-05	NA	NA	0.371933	0.00327991	0.622549	0.0205221	0.432676	0.00463434	NA	NA
ZNF30	9.575e-06	0.000496752	-4.42655	Ovary	0.000103158	0.00668553	-3.88304	Esophagus_Muscularis	1.03857e-05	0.000970816	4.40898	NA	NA	NA	1	1	1	0	3	-2.24466	3.83462	-1.88022	3.44568	2.36467	-3.87023	NA	NA	0.02479	0.00012576	0.0600779	0.000569618	0.0180463	0.000108733	NA	NA	0.371933	0.00327991	0.622549	0.0205221	0.433044	0.0050385	NA	NA
ZNF30	9.575e-06	0.000496752	-4.42655	Ovary	0.000103158	0.00668553	-3.88304	Heart_Left_Ventricle	7.28432e-06	0.000821644	-4.48521	NA	NA	NA	1	1	1	0	3	-2.24466	3.83462	-1.88022	3.44568	-1.74316	4.14465	NA	NA	0.02479	0.00012576	0.0600779	0.000569618	0.0813064	3.40329e-05	NA	NA	0.371933	0.00327991	0.622549	0.0205221	0.6502	0.00226368	NA	NA
ZNF30	9.575e-06	0.000496752	-4.42655	Ovary	0.000103158	0.00668553	-3.88304	Kidney_Cortex	7.48068e-06	0.000846544	4.47953	NA	NA	NA	1	1	1	0	3	-2.24466	3.83462	-1.88022	3.44568	2.44432	-3.88204	NA	NA	0.02479	0.00012576	0.0600779	0.000569618	0.0145126	0.000103585	NA	NA	0.371933	0.00327991	0.622549	0.0205221	0.37962	0.00607219	NA	NA
ZNF30	9.575e-06	0.000496752	-4.42655	Ovary	0.000103158	0.00668553	-3.88304	Liver	8.3946e-06	0.000950315	4.45486	NA	NA	NA	1	1	1	0	3	-2.24466	3.83462	-1.88022	3.44568	2.33303	-3.89959	NA	NA	0.02479	0.00012576	0.0600779	0.000569618	0.0196467	9.63547e-05	NA	NA	0.371933	0.00327991	0.622549	0.0205221	0.412875	0.0051461	NA	NA
ZNF30	9.575e-06	0.000496752	-4.42655	Ovary	0.000103158	0.00668553	-3.88304	Lung	1.09675e-05	0.000921433	4.39716	NA	NA	NA	1	1	1	0	3	-2.24466	3.83462	-1.88022	3.44568	2.26113	-3.88869	NA	NA	0.02479	0.00012576	0.0600779	0.000569618	0.0237509	0.000100785	NA	NA	0.371933	0.00327991	0.622549	0.0205221	0.442277	0.00479608	NA	NA
ZNF30	9.575e-06	0.000496752	-4.42655	Ovary	0.000103158	0.00668553	-3.88304	Minor_Salivary_Gland	9.59808e-06	0.000891354	4.42604	NA	NA	NA	1	1	1	0	3	-2.24466	3.83462	-1.88022	3.44568	2.2131	-3.92728	NA	NA	0.02479	0.00012576	0.0600779	0.000569618	0.0268908	8.59117e-05	NA	NA	0.371933	0.00327991	0.622549	0.0205221	0.46835	0.00432329	NA	NA
ZNF30	9.575e-06	0.000496752	-4.42655	Ovary	0.000103158	0.00668553	-3.88304	Nerve_Tibial	7.28432e-06	0.000742112	-4.48521	NA	NA	NA	1	1	1	0	3	-2.24466	3.83462	-1.88022	3.44568	-1.74316	4.14465	NA	NA	0.02479	0.00012576	0.0600779	0.000569618	0.0813064	3.40329e-05	NA	NA	0.371933	0.00327991	0.622549	0.0205221	0.646972	0.00214987	NA	NA
ZNF30	9.575e-06	0.000496752	-4.42655	Ovary	0.000103158	0.00668553	-3.88304	Pancreas	7.48068e-06	0.000845361	4.47953	NA	NA	NA	1	1	1	0	3	-2.24466	3.83462	-1.88022	3.44568	2.44432	-3.88204	NA	NA	0.02479	0.00012576	0.0600779	0.000569618	0.0145126	0.000103585	NA	NA	0.371933	0.00327991	0.622549	0.0205221	0.364949	0.00503688	NA	NA
ZNF30	9.575e-06	0.000496752	-4.42655	Ovary	0.000103158	0.00668553	-3.88304	Pituitary	1.09675e-05	0.00108272	4.39716	NA	NA	NA	1	1	1	0	3	-2.24466	3.83462	-1.88022	3.44568	2.26113	-3.88869	NA	NA	0.02479	0.00012576	0.0600779	0.000569618	0.0237509	0.000100785	NA	NA	0.371933	0.00327991	0.622549	0.0205221	0.487528	0.00488248	NA	NA
ZNF30	9.575e-06	0.000496752	-4.42655	Ovary	0.000103158	0.00668553	-3.88304	Prostate	1.09675e-05	0.00100136	4.39716	NA	NA	NA	1	1	1	0	3	-2.24466	3.83462	-1.88022	3.44568	2.26113	-3.88869	NA	NA	0.02479	0.00012576	0.0600779	0.000569618	0.0237509	0.000100785	NA	NA	0.371933	0.00327991	0.622549	0.0205221	0.463338	0.00484897	NA	NA
ZNF30	9.575e-06	0.000496752	-4.42655	Ovary	0.000103158	0.00668553	-3.88304	Skin_Not_Sun_Exposed_Suprapubic	7.48068e-06	0.000814603	4.47953	NA	NA	NA	1	1	1	0	3	-2.24466	3.83462	-1.88022	3.44568	2.44432	-3.88204	NA	NA	0.02479	0.00012576	0.0600779	0.000569618	0.0145126	0.000103585	NA	NA	0.371933	0.00327991	0.622549	0.0205221	0.383584	0.00504114	NA	NA
ZNF30	9.575e-06	0.000496752	-4.42655	Ovary	0.000103158	0.00668553	-3.88304	Skin_Sun_Exposed_Lower_leg	1.03857e-05	0.000991853	4.40898	NA	NA	NA	1	1	1	0	3	-2.24466	3.83462	-1.88022	3.44568	2.36467	-3.87023	NA	NA	0.02479	0.00012576	0.0600779	0.000569618	0.0180463	0.000108733	NA	NA	0.371933	0.00327991	0.622549	0.0205221	0.415321	0.00501261	NA	NA
ZNF30	9.575e-06	0.000496752	-4.42655	Ovary	0.000103158	0.00668553	-3.88304	Small_Intestine_Terminal_Ileum	1.09675e-05	0.00098915	4.39716	NA	NA	NA	1	1	1	0	3	-2.24466	3.83462	-1.88022	3.44568	2.26113	-3.88869	NA	NA	0.02479	0.00012576	0.0600779	0.000569618	0.0237509	0.000100785	NA	NA	0.371933	0.00327991	0.622549	0.0205221	0.466781	0.0047957	NA	NA
ZNF30	9.575e-06	0.000496752	-4.42655	Ovary	0.000103158	0.00668553	-3.88304	Spleen	9.59808e-06	0.000878031	4.42604	NA	NA	NA	1	1	1	0	3	-2.24466	3.83462	-1.88022	3.44568	2.2131	-3.92728	NA	NA	0.02479	0.00012576	0.0600779	0.000569618	0.0268908	8.59117e-05	NA	NA	0.371933	0.00327991	0.622549	0.0205221	0.460737	0.0040081	NA	NA
ZNF30	9.575e-06	0.000496752	-4.42655	Ovary	0.000103158	0.00668553	-3.88304	Stomach	8.3946e-06	0.000875409	4.45486	NA	NA	NA	1	1	1	0	3	-2.24466	3.83462	-1.88022	3.44568	2.33303	-3.89959	NA	NA	0.02479	0.00012576	0.0600779	0.000569618	0.0196467	9.63547e-05	NA	NA	0.371933	0.00327991	0.622549	0.0205221	0.429515	0.00500287	NA	NA
ZNF30	9.575e-06	0.000496752	-4.42655	Ovary	0.000103158	0.00668553	-3.88304	Testis	7.48068e-06	0.00087895	4.47953	NA	NA	NA	1	1	1	0	3	-2.24466	3.83462	-1.88022	3.44568	2.44432	-3.88204	NA	NA	0.02479	0.00012576	0.0600779	0.000569618	0.0145126	0.000103585	NA	NA	0.371933	0.00327991	0.622549	0.0205221	0.419024	0.00555157	NA	NA
ZNF30	9.575e-06	0.000496752	-4.42655	Ovary	0.000103158	0.00668553	-3.88304	Thyroid	8.3946e-06	0.000798398	4.45486	NA	NA	NA	1	1	1	0	3	-2.24466	3.83462	-1.88022	3.44568	2.33303	-3.89959	NA	NA	0.02479	0.00012576	0.0600779	0.000569618	0.0196467	9.63547e-05	NA	NA	0.371933	0.00327991	0.622549	0.0205221	0.431529	0.00447956	NA	NA
ZNF30	9.575e-06	0.000496752	-4.42655	Ovary	0.000103158	0.00668553	-3.88304	Uterus	8.3946e-06	0.000827673	4.45486	NA	NA	NA	1	1	1	0	3	-2.24466	3.83462	-1.88022	3.44568	2.33303	-3.89959	NA	NA	0.02479	0.00012576	0.0600779	0.000569618	0.0196467	9.63547e-05	NA	NA	0.371933	0.00327991	0.622549	0.0205221	0.434862	0.00461706	NA	NA
ZNF30	9.575e-06	0.000496752	-4.42655	Ovary	0.000103158	0.00668553	-3.88304	smultixcan	8.3946e-06	0.000764437	4.45486	NA	NA	NA	1	1	1	0	3	-2.24466	3.83462	-1.88022	3.44568	2.33303	-3.89959	NA	NA	0.02479	0.00012576	0.0600779	0.000569618	0.0196467	9.63547e-05	NA	NA	0.371933	0.00327991	0.622549	0.0205221	0.422005	0.00450132	NA	NA
ZNF30	9.575e-06	0.000496752	-4.42655	Pancreas	7.86616e-05	0.00532469	-3.94844	Artery_Aorta	8.3946e-06	0.000747442	4.45486	NA	NA	NA	1	1	1	0	3	-2.24466	3.83462	-2.07696	3.46874	2.33303	-3.89959	NA	NA	0.02479	0.00012576	0.0378057	0.000522909	0.0196467	9.63547e-05	NA	NA	0.371933	0.00327991	0.542375	0.0177654	0.430644	0.00458861	NA	NA
ZNF30	9.575e-06	0.000496752	-4.42655	Pancreas	7.86616e-05	0.00532469	-3.94844	Brain_Amygdala	7.34865e-05	0.00551186	-3.96471	NA	NA	NA	1	1	1	0	3	-2.24466	3.83462	-2.07696	3.46874	-2.04611	3.49599	NA	NA	0.02479	0.00012576	0.0378057	0.000522909	0.0407453	0.000472302	NA	NA	0.371933	0.00327991	0.542375	0.0177654	0.556699	0.0199181	NA	NA
ZNF30	9.575e-06	0.000496752	-4.42655	Pancreas	7.86616e-05	0.00532469	-3.94844	Brain_Anterior_cingulate_cortex_BA24	9.59808e-06	0.000961587	4.42604	NA	NA	NA	1	1	1	0	3	-2.24466	3.83462	-2.07696	3.46874	2.2131	-3.92728	NA	NA	0.02479	0.00012576	0.0378057	0.000522909	0.0268908	8.59117e-05	NA	NA	0.371933	0.00327991	0.542375	0.0177654	0.494149	0.00500901	NA	NA
ZNF30	9.575e-06	0.000496752	-4.42655	Pancreas	7.86616e-05	0.00532469	-3.94844	Brain_Cerebellar_Hemisphere	8.3946e-06	0.000759099	4.45486	NA	NA	NA	1	1	1	0	3	-2.24466	3.83462	-2.07696	3.46874	2.45792	-3.85983	NA	NA	0.02479	0.00012576	0.0378057	0.000522909	0.0139744	0.000113467	NA	NA	0.371933	0.00327991	0.542375	0.0177654	0.38369	0.00513251	NA	NA
ZNF30	9.575e-06	0.000496752	-4.42655	Pancreas	7.86616e-05	0.00532469	-3.94844	Brain_Cerebellum	7.28432e-06	0.000735372	-4.48521	NA	NA	NA	1	1	1	0	3	-2.24466	3.83462	-2.07696	3.46874	-1.74316	4.14465	NA	NA	0.02479	0.00012576	0.0378057	0.000522909	0.0813064	3.40329e-05	NA	NA	0.371933	0.00327991	0.542375	0.0177654	0.653173	0.00202386	NA	NA
ZNF30	9.575e-06	0.000496752	-4.42655	Pancreas	7.86616e-05	0.00532469	-3.94844	Brain_Cortex	8.3946e-06	0.000852169	4.45486	NA	NA	NA	1	1	1	0	3	-2.24466	3.83462	-2.07696	3.46874	2.45792	-3.85983	NA	NA	0.02479	0.00012576	0.0378057	0.000522909	0.0139744	0.000113467	NA	NA	0.371933	0.00327991	0.542375	0.0177654	0.394809	0.00554223	NA	NA
ZNF30	9.575e-06	0.000496752	-4.42655	Pancreas	7.86616e-05	0.00532469	-3.94844	Brain_Frontal_Cortex_BA9	8.3946e-06	0.000878368	4.45486	NA	NA	NA	1	1	1	0	3	-2.24466	3.83462	-2.07696	3.46874	2.33303	-3.89959	NA	NA	0.02479	0.00012576	0.0378057	0.000522909	0.0196467	9.63547e-05	NA	NA	0.371933	0.00327991	0.542375	0.0177654	0.431742	0.00504195	NA	NA
ZNF30	9.575e-06	0.000496752	-4.42655	Pancreas	7.86616e-05	0.00532469	-3.94844	Brain_Spinal_cord_cervical_c-1	1.09675e-05	0.00114588	4.39716	NA	NA	NA	1	1	1	0	3	-2.24466	3.83462	-2.07696	3.46874	2.26113	-3.88869	NA	NA	0.02479	0.00012576	0.0378057	0.000522909	0.0237509	0.000100785	NA	NA	0.371933	0.00327991	0.542375	0.0177654	0.462613	0.00580048	NA	NA
ZNF30	9.575e-06	0.000496752	-4.42655	Pancreas	7.86616e-05	0.00532469	-3.94844	Cells_Cultured_fibroblasts	9.59808e-06	0.000834926	4.42604	NA	NA	NA	1	1	1	0	3	-2.24466	3.83462	-2.07696	3.46874	2.2131	-3.92728	NA	NA	0.02479	0.00012576	0.0378057	0.000522909	0.0268908	8.59117e-05	NA	NA	0.371933	0.00327991	0.542375	0.0177654	0.484861	0.00414877	NA	NA
ZNF30	9.575e-06	0.000496752	-4.42655	Pancreas	7.86616e-05	0.00532469	-3.94844	Cells_EBV-transformed_lymphocytes	7.28432e-06	0.000620934	-4.48521	NA	NA	NA	1	1	1	0	3	-2.24466	3.83462	-2.07696	3.46874	-1.74316	4.14465	NA	NA	0.02479	0.00012576	0.0378057	0.000522909	0.0813064	3.40329e-05	NA	NA	0.371933	0.00327991	0.542375	0.0177654	0.641163	0.00180387	NA	NA
ZNF30	9.575e-06	0.000496752	-4.42655	Pancreas	7.86616e-05	0.00532469	-3.94844	Colon_Sigmoid	1.03857e-05	0.000925921	4.40898	NA	NA	NA	1	1	1	0	3	-2.24466	3.83462	-2.07696	3.46874	2.36467	-3.87023	NA	NA	0.02479	0.00012576	0.0378057	0.000522909	0.0180463	0.000108733	NA	NA	0.371933	0.00327991	0.542375	0.0177654	0.441296	0.00487957	NA	NA
ZNF30	9.575e-06	0.000496752	-4.42655	Pancreas	7.86616e-05	0.00532469	-3.94844	Esophagus_Gastroesophageal_Junction	8.3946e-06	0.000816399	4.45486	NA	NA	NA	1	1	1	0	3	-2.24466	3.83462	-2.07696	3.46874	2.33303	-3.89959	NA	NA	0.02479	0.00012576	0.0378057	0.000522909	0.0196467	9.63547e-05	NA	NA	0.371933	0.00327991	0.542375	0.0177654	0.432676	0.00463434	NA	NA
ZNF30	9.575e-06	0.000496752	-4.42655	Pancreas	7.86616e-05	0.00532469	-3.94844	Esophagus_Muscularis	1.03857e-05	0.000970816	4.40898	NA	NA	NA	1	1	1	0	3	-2.24466	3.83462	-2.07696	3.46874	2.36467	-3.87023	NA	NA	0.02479	0.00012576	0.0378057	0.000522909	0.0180463	0.000108733	NA	NA	0.371933	0.00327991	0.542375	0.0177654	0.433044	0.0050385	NA	NA
ZNF30	9.575e-06	0.000496752	-4.42655	Pancreas	7.86616e-05	0.00532469	-3.94844	Heart_Left_Ventricle	7.28432e-06	0.000821644	-4.48521	NA	NA	NA	1	1	1	0	3	-2.24466	3.83462	-2.07696	3.46874	-1.74316	4.14465	NA	NA	0.02479	0.00012576	0.0378057	0.000522909	0.0813064	3.40329e-05	NA	NA	0.371933	0.00327991	0.542375	0.0177654	0.6502	0.00226368	NA	NA
ZNF30	9.575e-06	0.000496752	-4.42655	Pancreas	7.86616e-05	0.00532469	-3.94844	Kidney_Cortex	7.48068e-06	0.000846544	4.47953	NA	NA	NA	1	1	1	0	3	-2.24466	3.83462	-2.07696	3.46874	2.44432	-3.88204	NA	NA	0.02479	0.00012576	0.0378057	0.000522909	0.0145126	0.000103585	NA	NA	0.371933	0.00327991	0.542375	0.0177654	0.37962	0.00607219	NA	NA
ZNF30	9.575e-06	0.000496752	-4.42655	Pancreas	7.86616e-05	0.00532469	-3.94844	Liver	8.3946e-06	0.000950315	4.45486	NA	NA	NA	1	1	1	0	3	-2.24466	3.83462	-2.07696	3.46874	2.33303	-3.89959	NA	NA	0.02479	0.00012576	0.0378057	0.000522909	0.0196467	9.63547e-05	NA	NA	0.371933	0.00327991	0.542375	0.0177654	0.412875	0.0051461	NA	NA
ZNF30	9.575e-06	0.000496752	-4.42655	Pancreas	7.86616e-05	0.00532469	-3.94844	Lung	1.09675e-05	0.000921433	4.39716	NA	NA	NA	1	1	1	0	3	-2.24466	3.83462	-2.07696	3.46874	2.26113	-3.88869	NA	NA	0.02479	0.00012576	0.0378057	0.000522909	0.0237509	0.000100785	NA	NA	0.371933	0.00327991	0.542375	0.0177654	0.442277	0.00479608	NA	NA
ZNF30	9.575e-06	0.000496752	-4.42655	Pancreas	7.86616e-05	0.00532469	-3.94844	Minor_Salivary_Gland	9.59808e-06	0.000891354	4.42604	NA	NA	NA	1	1	1	0	3	-2.24466	3.83462	-2.07696	3.46874	2.2131	-3.92728	NA	NA	0.02479	0.00012576	0.0378057	0.000522909	0.0268908	8.59117e-05	NA	NA	0.371933	0.00327991	0.542375	0.0177654	0.46835	0.00432329	NA	NA
ZNF30	9.575e-06	0.000496752	-4.42655	Pancreas	7.86616e-05	0.00532469	-3.94844	Nerve_Tibial	7.28432e-06	0.000742112	-4.48521	NA	NA	NA	1	1	1	0	3	-2.24466	3.83462	-2.07696	3.46874	-1.74316	4.14465	NA	NA	0.02479	0.00012576	0.0378057	0.000522909	0.0813064	3.40329e-05	NA	NA	0.371933	0.00327991	0.542375	0.0177654	0.646972	0.00214987	NA	NA
ZNF30	9.575e-06	0.000496752	-4.42655	Pancreas	7.86616e-05	0.00532469	-3.94844	Pancreas	7.48068e-06	0.000845361	4.47953	NA	NA	NA	1	1	1	0	3	-2.24466	3.83462	-2.07696	3.46874	2.44432	-3.88204	NA	NA	0.02479	0.00012576	0.0378057	0.000522909	0.0145126	0.000103585	NA	NA	0.371933	0.00327991	0.542375	0.0177654	0.364949	0.00503688	NA	NA
ZNF30	9.575e-06	0.000496752	-4.42655	Pancreas	7.86616e-05	0.00532469	-3.94844	Pituitary	1.09675e-05	0.00108272	4.39716	NA	NA	NA	1	1	1	0	3	-2.24466	3.83462	-2.07696	3.46874	2.26113	-3.88869	NA	NA	0.02479	0.00012576	0.0378057	0.000522909	0.0237509	0.000100785	NA	NA	0.371933	0.00327991	0.542375	0.0177654	0.487528	0.00488248	NA	NA
ZNF30	9.575e-06	0.000496752	-4.42655	Pancreas	7.86616e-05	0.00532469	-3.94844	Prostate	1.09675e-05	0.00100136	4.39716	NA	NA	NA	1	1	1	0	3	-2.24466	3.83462	-2.07696	3.46874	2.26113	-3.88869	NA	NA	0.02479	0.00012576	0.0378057	0.000522909	0.0237509	0.000100785	NA	NA	0.371933	0.00327991	0.542375	0.0177654	0.463338	0.00484897	NA	NA
ZNF30	9.575e-06	0.000496752	-4.42655	Pancreas	7.86616e-05	0.00532469	-3.94844	Skin_Not_Sun_Exposed_Suprapubic	7.48068e-06	0.000814603	4.47953	NA	NA	NA	1	1	1	0	3	-2.24466	3.83462	-2.07696	3.46874	2.44432	-3.88204	NA	NA	0.02479	0.00012576	0.0378057	0.000522909	0.0145126	0.000103585	NA	NA	0.371933	0.00327991	0.542375	0.0177654	0.383584	0.00504114	NA	NA
ZNF30	9.575e-06	0.000496752	-4.42655	Pancreas	7.86616e-05	0.00532469	-3.94844	Skin_Sun_Exposed_Lower_leg	1.03857e-05	0.000991853	4.40898	NA	NA	NA	1	1	1	0	3	-2.24466	3.83462	-2.07696	3.46874	2.36467	-3.87023	NA	NA	0.02479	0.00012576	0.0378057	0.000522909	0.0180463	0.000108733	NA	NA	0.371933	0.00327991	0.542375	0.0177654	0.415321	0.00501261	NA	NA
ZNF30	9.575e-06	0.000496752	-4.42655	Pancreas	7.86616e-05	0.00532469	-3.94844	Small_Intestine_Terminal_Ileum	1.09675e-05	0.00098915	4.39716	NA	NA	NA	1	1	1	0	3	-2.24466	3.83462	-2.07696	3.46874	2.26113	-3.88869	NA	NA	0.02479	0.00012576	0.0378057	0.000522909	0.0237509	0.000100785	NA	NA	0.371933	0.00327991	0.542375	0.0177654	0.466781	0.0047957	NA	NA
ZNF30	9.575e-06	0.000496752	-4.42655	Pancreas	7.86616e-05	0.00532469	-3.94844	Spleen	9.59808e-06	0.000878031	4.42604	NA	NA	NA	1	1	1	0	3	-2.24466	3.83462	-2.07696	3.46874	2.2131	-3.92728	NA	NA	0.02479	0.00012576	0.0378057	0.000522909	0.0268908	8.59117e-05	NA	NA	0.371933	0.00327991	0.542375	0.0177654	0.460737	0.0040081	NA	NA
ZNF30	9.575e-06	0.000496752	-4.42655	Pancreas	7.86616e-05	0.00532469	-3.94844	Stomach	8.3946e-06	0.000875409	4.45486	NA	NA	NA	1	1	1	0	3	-2.24466	3.83462	-2.07696	3.46874	2.33303	-3.89959	NA	NA	0.02479	0.00012576	0.0378057	0.000522909	0.0196467	9.63547e-05	NA	NA	0.371933	0.00327991	0.542375	0.0177654	0.429515	0.00500287	NA	NA
ZNF30	9.575e-06	0.000496752	-4.42655	Pancreas	7.86616e-05	0.00532469	-3.94844	Testis	7.48068e-06	0.00087895	4.47953	NA	NA	NA	1	1	1	0	3	-2.24466	3.83462	-2.07696	3.46874	2.44432	-3.88204	NA	NA	0.02479	0.00012576	0.0378057	0.000522909	0.0145126	0.000103585	NA	NA	0.371933	0.00327991	0.542375	0.0177654	0.419024	0.00555157	NA	NA
ZNF30	9.575e-06	0.000496752	-4.42655	Pancreas	7.86616e-05	0.00532469	-3.94844	Thyroid	8.3946e-06	0.000798398	4.45486	NA	NA	NA	1	1	1	0	3	-2.24466	3.83462	-2.07696	3.46874	2.33303	-3.89959	NA	NA	0.02479	0.00012576	0.0378057	0.000522909	0.0196467	9.63547e-05	NA	NA	0.371933	0.00327991	0.542375	0.0177654	0.431529	0.00447956	NA	NA
ZNF30	9.575e-06	0.000496752	-4.42655	Pancreas	7.86616e-05	0.00532469	-3.94844	Uterus	8.3946e-06	0.000827673	4.45486	NA	NA	NA	1	1	1	0	3	-2.24466	3.83462	-2.07696	3.46874	2.33303	-3.89959	NA	NA	0.02479	0.00012576	0.0378057	0.000522909	0.0196467	9.63547e-05	NA	NA	0.371933	0.00327991	0.542375	0.0177654	0.434862	0.00461706	NA	NA
ZNF30	9.575e-06	0.000496752	-4.42655	Pancreas	7.86616e-05	0.00532469	-3.94844	smultixcan	8.3946e-06	0.000764437	4.45486	NA	NA	NA	1	1	1	0	3	-2.24466	3.83462	-2.07696	3.46874	2.33303	-3.89959	NA	NA	0.02479	0.00012576	0.0378057	0.000522909	0.0196467	9.63547e-05	NA	NA	0.371933	0.00327991	0.542375	0.0177654	0.422005	0.00450132	NA	NA
ZNF30	9.575e-06	0.000496752	-4.42655	Pituitary	0.000152371	0.00859272	-3.78717	Artery_Aorta	8.3946e-06	0.000747442	4.45486	NA	NA	NA	1	1	1	0	3	-2.24466	3.83462	-1.91275	3.35356	2.33303	-3.89959	NA	NA	0.02479	0.00012576	0.0557806	0.000797804	0.0196467	9.63547e-05	NA	NA	0.371933	0.00327991	0.639056	0.0247359	0.430644	0.00458861	NA	NA
ZNF30	9.575e-06	0.000496752	-4.42655	Pituitary	0.000152371	0.00859272	-3.78717	Brain_Amygdala	7.34865e-05	0.00551186	-3.96471	NA	NA	NA	1	1	1	0	3	-2.24466	3.83462	-1.91275	3.35356	-2.04611	3.49599	NA	NA	0.02479	0.00012576	0.0557806	0.000797804	0.0407453	0.000472302	NA	NA	0.371933	0.00327991	0.639056	0.0247359	0.556699	0.0199181	NA	NA
ZNF30	9.575e-06	0.000496752	-4.42655	Pituitary	0.000152371	0.00859272	-3.78717	Brain_Anterior_cingulate_cortex_BA24	9.59808e-06	0.000961587	4.42604	NA	NA	NA	1	1	1	0	3	-2.24466	3.83462	-1.91275	3.35356	2.2131	-3.92728	NA	NA	0.02479	0.00012576	0.0557806	0.000797804	0.0268908	8.59117e-05	NA	NA	0.371933	0.00327991	0.639056	0.0247359	0.494149	0.00500901	NA	NA
ZNF30	9.575e-06	0.000496752	-4.42655	Pituitary	0.000152371	0.00859272	-3.78717	Brain_Cerebellar_Hemisphere	8.3946e-06	0.000759099	4.45486	NA	NA	NA	1	1	1	0	3	-2.24466	3.83462	-1.91275	3.35356	2.45792	-3.85983	NA	NA	0.02479	0.00012576	0.0557806	0.000797804	0.0139744	0.000113467	NA	NA	0.371933	0.00327991	0.639056	0.0247359	0.38369	0.00513251	NA	NA
ZNF30	9.575e-06	0.000496752	-4.42655	Pituitary	0.000152371	0.00859272	-3.78717	Brain_Cerebellum	7.28432e-06	0.000735372	-4.48521	NA	NA	NA	1	1	1	0	3	-2.24466	3.83462	-1.91275	3.35356	-1.74316	4.14465	NA	NA	0.02479	0.00012576	0.0557806	0.000797804	0.0813064	3.40329e-05	NA	NA	0.371933	0.00327991	0.639056	0.0247359	0.653173	0.00202386	NA	NA
ZNF30	9.575e-06	0.000496752	-4.42655	Pituitary	0.000152371	0.00859272	-3.78717	Brain_Cortex	8.3946e-06	0.000852169	4.45486	NA	NA	NA	1	1	1	0	3	-2.24466	3.83462	-1.91275	3.35356	2.45792	-3.85983	NA	NA	0.02479	0.00012576	0.0557806	0.000797804	0.0139744	0.000113467	NA	NA	0.371933	0.00327991	0.639056	0.0247359	0.394809	0.00554223	NA	NA
ZNF30	9.575e-06	0.000496752	-4.42655	Pituitary	0.000152371	0.00859272	-3.78717	Brain_Frontal_Cortex_BA9	8.3946e-06	0.000878368	4.45486	NA	NA	NA	1	1	1	0	3	-2.24466	3.83462	-1.91275	3.35356	2.33303	-3.89959	NA	NA	0.02479	0.00012576	0.0557806	0.000797804	0.0196467	9.63547e-05	NA	NA	0.371933	0.00327991	0.639056	0.0247359	0.431742	0.00504195	NA	NA
ZNF30	9.575e-06	0.000496752	-4.42655	Pituitary	0.000152371	0.00859272	-3.78717	Brain_Spinal_cord_cervical_c-1	1.09675e-05	0.00114588	4.39716	NA	NA	NA	1	1	1	0	3	-2.24466	3.83462	-1.91275	3.35356	2.26113	-3.88869	NA	NA	0.02479	0.00012576	0.0557806	0.000797804	0.0237509	0.000100785	NA	NA	0.371933	0.00327991	0.639056	0.0247359	0.462613	0.00580048	NA	NA
ZNF30	9.575e-06	0.000496752	-4.42655	Pituitary	0.000152371	0.00859272	-3.78717	Cells_Cultured_fibroblasts	9.59808e-06	0.000834926	4.42604	NA	NA	NA	1	1	1	0	3	-2.24466	3.83462	-1.91275	3.35356	2.2131	-3.92728	NA	NA	0.02479	0.00012576	0.0557806	0.000797804	0.0268908	8.59117e-05	NA	NA	0.371933	0.00327991	0.639056	0.0247359	0.484861	0.00414877	NA	NA
ZNF30	9.575e-06	0.000496752	-4.42655	Pituitary	0.000152371	0.00859272	-3.78717	Cells_EBV-transformed_lymphocytes	7.28432e-06	0.000620934	-4.48521	NA	NA	NA	1	1	1	0	3	-2.24466	3.83462	-1.91275	3.35356	-1.74316	4.14465	NA	NA	0.02479	0.00012576	0.0557806	0.000797804	0.0813064	3.40329e-05	NA	NA	0.371933	0.00327991	0.639056	0.0247359	0.641163	0.00180387	NA	NA
ZNF30	9.575e-06	0.000496752	-4.42655	Pituitary	0.000152371	0.00859272	-3.78717	Colon_Sigmoid	1.03857e-05	0.000925921	4.40898	NA	NA	NA	1	1	1	0	3	-2.24466	3.83462	-1.91275	3.35356	2.36467	-3.87023	NA	NA	0.02479	0.00012576	0.0557806	0.000797804	0.0180463	0.000108733	NA	NA	0.371933	0.00327991	0.639056	0.0247359	0.441296	0.00487957	NA	NA
ZNF30	9.575e-06	0.000496752	-4.42655	Pituitary	0.000152371	0.00859272	-3.78717	Esophagus_Gastroesophageal_Junction	8.3946e-06	0.000816399	4.45486	NA	NA	NA	1	1	1	0	3	-2.24466	3.83462	-1.91275	3.35356	2.33303	-3.89959	NA	NA	0.02479	0.00012576	0.0557806	0.000797804	0.0196467	9.63547e-05	NA	NA	0.371933	0.00327991	0.639056	0.0247359	0.432676	0.00463434	NA	NA
ZNF30	9.575e-06	0.000496752	-4.42655	Pituitary	0.000152371	0.00859272	-3.78717	Esophagus_Muscularis	1.03857e-05	0.000970816	4.40898	NA	NA	NA	1	1	1	0	3	-2.24466	3.83462	-1.91275	3.35356	2.36467	-3.87023	NA	NA	0.02479	0.00012576	0.0557806	0.000797804	0.0180463	0.000108733	NA	NA	0.371933	0.00327991	0.639056	0.0247359	0.433044	0.0050385	NA	NA
ZNF30	9.575e-06	0.000496752	-4.42655	Pituitary	0.000152371	0.00859272	-3.78717	Heart_Left_Ventricle	7.28432e-06	0.000821644	-4.48521	NA	NA	NA	1	1	1	0	3	-2.24466	3.83462	-1.91275	3.35356	-1.74316	4.14465	NA	NA	0.02479	0.00012576	0.0557806	0.000797804	0.0813064	3.40329e-05	NA	NA	0.371933	0.00327991	0.639056	0.0247359	0.6502	0.00226368	NA	NA
ZNF30	9.575e-06	0.000496752	-4.42655	Pituitary	0.000152371	0.00859272	-3.78717	Kidney_Cortex	7.48068e-06	0.000846544	4.47953	NA	NA	NA	1	1	1	0	3	-2.24466	3.83462	-1.91275	3.35356	2.44432	-3.88204	NA	NA	0.02479	0.00012576	0.0557806	0.000797804	0.0145126	0.000103585	NA	NA	0.371933	0.00327991	0.639056	0.0247359	0.37962	0.00607219	NA	NA
ZNF30	9.575e-06	0.000496752	-4.42655	Pituitary	0.000152371	0.00859272	-3.78717	Liver	8.3946e-06	0.000950315	4.45486	NA	NA	NA	1	1	1	0	3	-2.24466	3.83462	-1.91275	3.35356	2.33303	-3.89959	NA	NA	0.02479	0.00012576	0.0557806	0.000797804	0.0196467	9.63547e-05	NA	NA	0.371933	0.00327991	0.639056	0.0247359	0.412875	0.0051461	NA	NA
ZNF30	9.575e-06	0.000496752	-4.42655	Pituitary	0.000152371	0.00859272	-3.78717	Lung	1.09675e-05	0.000921433	4.39716	NA	NA	NA	1	1	1	0	3	-2.24466	3.83462	-1.91275	3.35356	2.26113	-3.88869	NA	NA	0.02479	0.00012576	0.0557806	0.000797804	0.0237509	0.000100785	NA	NA	0.371933	0.00327991	0.639056	0.0247359	0.442277	0.00479608	NA	NA
ZNF30	9.575e-06	0.000496752	-4.42655	Pituitary	0.000152371	0.00859272	-3.78717	Minor_Salivary_Gland	9.59808e-06	0.000891354	4.42604	NA	NA	NA	1	1	1	0	3	-2.24466	3.83462	-1.91275	3.35356	2.2131	-3.92728	NA	NA	0.02479	0.00012576	0.0557806	0.000797804	0.0268908	8.59117e-05	NA	NA	0.371933	0.00327991	0.639056	0.0247359	0.46835	0.00432329	NA	NA
ZNF30	9.575e-06	0.000496752	-4.42655	Pituitary	0.000152371	0.00859272	-3.78717	Nerve_Tibial	7.28432e-06	0.000742112	-4.48521	NA	NA	NA	1	1	1	0	3	-2.24466	3.83462	-1.91275	3.35356	-1.74316	4.14465	NA	NA	0.02479	0.00012576	0.0557806	0.000797804	0.0813064	3.40329e-05	NA	NA	0.371933	0.00327991	0.639056	0.0247359	0.646972	0.00214987	NA	NA
ZNF30	9.575e-06	0.000496752	-4.42655	Pituitary	0.000152371	0.00859272	-3.78717	Pancreas	7.48068e-06	0.000845361	4.47953	NA	NA	NA	1	1	1	0	3	-2.24466	3.83462	-1.91275	3.35356	2.44432	-3.88204	NA	NA	0.02479	0.00012576	0.0557806	0.000797804	0.0145126	0.000103585	NA	NA	0.371933	0.00327991	0.639056	0.0247359	0.364949	0.00503688	NA	NA
ZNF30	9.575e-06	0.000496752	-4.42655	Pituitary	0.000152371	0.00859272	-3.78717	Pituitary	1.09675e-05	0.00108272	4.39716	NA	NA	NA	1	1	1	0	3	-2.24466	3.83462	-1.91275	3.35356	2.26113	-3.88869	NA	NA	0.02479	0.00012576	0.0557806	0.000797804	0.0237509	0.000100785	NA	NA	0.371933	0.00327991	0.639056	0.0247359	0.487528	0.00488248	NA	NA
ZNF30	9.575e-06	0.000496752	-4.42655	Pituitary	0.000152371	0.00859272	-3.78717	Prostate	1.09675e-05	0.00100136	4.39716	NA	NA	NA	1	1	1	0	3	-2.24466	3.83462	-1.91275	3.35356	2.26113	-3.88869	NA	NA	0.02479	0.00012576	0.0557806	0.000797804	0.0237509	0.000100785	NA	NA	0.371933	0.00327991	0.639056	0.0247359	0.463338	0.00484897	NA	NA
ZNF30	9.575e-06	0.000496752	-4.42655	Pituitary	0.000152371	0.00859272	-3.78717	Skin_Not_Sun_Exposed_Suprapubic	7.48068e-06	0.000814603	4.47953	NA	NA	NA	1	1	1	0	3	-2.24466	3.83462	-1.91275	3.35356	2.44432	-3.88204	NA	NA	0.02479	0.00012576	0.0557806	0.000797804	0.0145126	0.000103585	NA	NA	0.371933	0.00327991	0.639056	0.0247359	0.383584	0.00504114	NA	NA
ZNF30	9.575e-06	0.000496752	-4.42655	Pituitary	0.000152371	0.00859272	-3.78717	Skin_Sun_Exposed_Lower_leg	1.03857e-05	0.000991853	4.40898	NA	NA	NA	1	1	1	0	3	-2.24466	3.83462	-1.91275	3.35356	2.36467	-3.87023	NA	NA	0.02479	0.00012576	0.0557806	0.000797804	0.0180463	0.000108733	NA	NA	0.371933	0.00327991	0.639056	0.0247359	0.415321	0.00501261	NA	NA
ZNF30	9.575e-06	0.000496752	-4.42655	Pituitary	0.000152371	0.00859272	-3.78717	Small_Intestine_Terminal_Ileum	1.09675e-05	0.00098915	4.39716	NA	NA	NA	1	1	1	0	3	-2.24466	3.83462	-1.91275	3.35356	2.26113	-3.88869	NA	NA	0.02479	0.00012576	0.0557806	0.000797804	0.0237509	0.000100785	NA	NA	0.371933	0.00327991	0.639056	0.0247359	0.466781	0.0047957	NA	NA
ZNF30	9.575e-06	0.000496752	-4.42655	Pituitary	0.000152371	0.00859272	-3.78717	Spleen	9.59808e-06	0.000878031	4.42604	NA	NA	NA	1	1	1	0	3	-2.24466	3.83462	-1.91275	3.35356	2.2131	-3.92728	NA	NA	0.02479	0.00012576	0.0557806	0.000797804	0.0268908	8.59117e-05	NA	NA	0.371933	0.00327991	0.639056	0.0247359	0.460737	0.0040081	NA	NA
ZNF30	9.575e-06	0.000496752	-4.42655	Pituitary	0.000152371	0.00859272	-3.78717	Stomach	8.3946e-06	0.000875409	4.45486	NA	NA	NA	1	1	1	0	3	-2.24466	3.83462	-1.91275	3.35356	2.33303	-3.89959	NA	NA	0.02479	0.00012576	0.0557806	0.000797804	0.0196467	9.63547e-05	NA	NA	0.371933	0.00327991	0.639056	0.0247359	0.429515	0.00500287	NA	NA
ZNF30	9.575e-06	0.000496752	-4.42655	Pituitary	0.000152371	0.00859272	-3.78717	Testis	7.48068e-06	0.00087895	4.47953	NA	NA	NA	1	1	1	0	3	-2.24466	3.83462	-1.91275	3.35356	2.44432	-3.88204	NA	NA	0.02479	0.00012576	0.0557806	0.000797804	0.0145126	0.000103585	NA	NA	0.371933	0.00327991	0.639056	0.0247359	0.419024	0.00555157	NA	NA
ZNF30	9.575e-06	0.000496752	-4.42655	Pituitary	0.000152371	0.00859272	-3.78717	Thyroid	8.3946e-06	0.000798398	4.45486	NA	NA	NA	1	1	1	0	3	-2.24466	3.83462	-1.91275	3.35356	2.33303	-3.89959	NA	NA	0.02479	0.00012576	0.0557806	0.000797804	0.0196467	9.63547e-05	NA	NA	0.371933	0.00327991	0.639056	0.0247359	0.431529	0.00447956	NA	NA
ZNF30	9.575e-06	0.000496752	-4.42655	Pituitary	0.000152371	0.00859272	-3.78717	Uterus	8.3946e-06	0.000827673	4.45486	NA	NA	NA	1	1	1	0	3	-2.24466	3.83462	-1.91275	3.35356	2.33303	-3.89959	NA	NA	0.02479	0.00012576	0.0557806	0.000797804	0.0196467	9.63547e-05	NA	NA	0.371933	0.00327991	0.639056	0.0247359	0.434862	0.00461706	NA	NA
ZNF30	9.575e-06	0.000496752	-4.42655	Pituitary	0.000152371	0.00859272	-3.78717	smultixcan	8.3946e-06	0.000764437	4.45486	NA	NA	NA	1	1	1	0	3	-2.24466	3.83462	-1.91275	3.35356	2.33303	-3.89959	NA	NA	0.02479	0.00012576	0.0557806	0.000797804	0.0196467	9.63547e-05	NA	NA	0.371933	0.00327991	0.639056	0.0247359	0.422005	0.00450132	NA	NA
ZNF30	9.575e-06	0.000496752	-4.42655	Skin_Not_Sun_Exposed_Suprapubic	7.34865e-05	0.00541823	-3.96471	Artery_Aorta	8.3946e-06	0.000747442	4.45486	NA	NA	NA	1	1	1	0	3	-2.24466	3.83462	-2.04611	3.49599	2.33303	-3.89959	NA	NA	0.02479	0.00012576	0.0407453	0.000472302	0.0196467	9.63547e-05	NA	NA	0.371933	0.00327991	0.548888	0.0166586	0.430644	0.00458861	NA	NA
ZNF30	9.575e-06	0.000496752	-4.42655	Skin_Not_Sun_Exposed_Suprapubic	7.34865e-05	0.00541823	-3.96471	Brain_Amygdala	7.34865e-05	0.00551186	-3.96471	NA	NA	NA	1	1	1	0	3	-2.24466	3.83462	-2.04611	3.49599	-2.04611	3.49599	NA	NA	0.02479	0.00012576	0.0407453	0.000472302	0.0407453	0.000472302	NA	NA	0.371933	0.00327991	0.548888	0.0166586	0.556699	0.0199181	NA	NA
ZNF30	9.575e-06	0.000496752	-4.42655	Skin_Not_Sun_Exposed_Suprapubic	7.34865e-05	0.00541823	-3.96471	Brain_Anterior_cingulate_cortex_BA24	9.59808e-06	0.000961587	4.42604	NA	NA	NA	1	1	1	0	3	-2.24466	3.83462	-2.04611	3.49599	2.2131	-3.92728	NA	NA	0.02479	0.00012576	0.0407453	0.000472302	0.0268908	8.59117e-05	NA	NA	0.371933	0.00327991	0.548888	0.0166586	0.494149	0.00500901	NA	NA
ZNF30	9.575e-06	0.000496752	-4.42655	Skin_Not_Sun_Exposed_Suprapubic	7.34865e-05	0.00541823	-3.96471	Brain_Cerebellar_Hemisphere	8.3946e-06	0.000759099	4.45486	NA	NA	NA	1	1	1	0	3	-2.24466	3.83462	-2.04611	3.49599	2.45792	-3.85983	NA	NA	0.02479	0.00012576	0.0407453	0.000472302	0.0139744	0.000113467	NA	NA	0.371933	0.00327991	0.548888	0.0166586	0.38369	0.00513251	NA	NA
ZNF30	9.575e-06	0.000496752	-4.42655	Skin_Not_Sun_Exposed_Suprapubic	7.34865e-05	0.00541823	-3.96471	Brain_Cerebellum	7.28432e-06	0.000735372	-4.48521	NA	NA	NA	1	1	1	0	3	-2.24466	3.83462	-2.04611	3.49599	-1.74316	4.14465	NA	NA	0.02479	0.00012576	0.0407453	0.000472302	0.0813064	3.40329e-05	NA	NA	0.371933	0.00327991	0.548888	0.0166586	0.653173	0.00202386	NA	NA
ZNF30	9.575e-06	0.000496752	-4.42655	Skin_Not_Sun_Exposed_Suprapubic	7.34865e-05	0.00541823	-3.96471	Brain_Cortex	8.3946e-06	0.000852169	4.45486	NA	NA	NA	1	1	1	0	3	-2.24466	3.83462	-2.04611	3.49599	2.45792	-3.85983	NA	NA	0.02479	0.00012576	0.0407453	0.000472302	0.0139744	0.000113467	NA	NA	0.371933	0.00327991	0.548888	0.0166586	0.394809	0.00554223	NA	NA
ZNF30	9.575e-06	0.000496752	-4.42655	Skin_Not_Sun_Exposed_Suprapubic	7.34865e-05	0.00541823	-3.96471	Brain_Frontal_Cortex_BA9	8.3946e-06	0.000878368	4.45486	NA	NA	NA	1	1	1	0	3	-2.24466	3.83462	-2.04611	3.49599	2.33303	-3.89959	NA	NA	0.02479	0.00012576	0.0407453	0.000472302	0.0196467	9.63547e-05	NA	NA	0.371933	0.00327991	0.548888	0.0166586	0.431742	0.00504195	NA	NA
ZNF30	9.575e-06	0.000496752	-4.42655	Skin_Not_Sun_Exposed_Suprapubic	7.34865e-05	0.00541823	-3.96471	Brain_Spinal_cord_cervical_c-1	1.09675e-05	0.00114588	4.39716	NA	NA	NA	1	1	1	0	3	-2.24466	3.83462	-2.04611	3.49599	2.26113	-3.88869	NA	NA	0.02479	0.00012576	0.0407453	0.000472302	0.0237509	0.000100785	NA	NA	0.371933	0.00327991	0.548888	0.0166586	0.462613	0.00580048	NA	NA
ZNF30	9.575e-06	0.000496752	-4.42655	Skin_Not_Sun_Exposed_Suprapubic	7.34865e-05	0.00541823	-3.96471	Cells_Cultured_fibroblasts	9.59808e-06	0.000834926	4.42604	NA	NA	NA	1	1	1	0	3	-2.24466	3.83462	-2.04611	3.49599	2.2131	-3.92728	NA	NA	0.02479	0.00012576	0.0407453	0.000472302	0.0268908	8.59117e-05	NA	NA	0.371933	0.00327991	0.548888	0.0166586	0.484861	0.00414877	NA	NA
ZNF30	9.575e-06	0.000496752	-4.42655	Skin_Not_Sun_Exposed_Suprapubic	7.34865e-05	0.00541823	-3.96471	Cells_EBV-transformed_lymphocytes	7.28432e-06	0.000620934	-4.48521	NA	NA	NA	1	1	1	0	3	-2.24466	3.83462	-2.04611	3.49599	-1.74316	4.14465	NA	NA	0.02479	0.00012576	0.0407453	0.000472302	0.0813064	3.40329e-05	NA	NA	0.371933	0.00327991	0.548888	0.0166586	0.641163	0.00180387	NA	NA
ZNF30	9.575e-06	0.000496752	-4.42655	Skin_Not_Sun_Exposed_Suprapubic	7.34865e-05	0.00541823	-3.96471	Colon_Sigmoid	1.03857e-05	0.000925921	4.40898	NA	NA	NA	1	1	1	0	3	-2.24466	3.83462	-2.04611	3.49599	2.36467	-3.87023	NA	NA	0.02479	0.00012576	0.0407453	0.000472302	0.0180463	0.000108733	NA	NA	0.371933	0.00327991	0.548888	0.0166586	0.441296	0.00487957	NA	NA
ZNF30	9.575e-06	0.000496752	-4.42655	Skin_Not_Sun_Exposed_Suprapubic	7.34865e-05	0.00541823	-3.96471	Esophagus_Gastroesophageal_Junction	8.3946e-06	0.000816399	4.45486	NA	NA	NA	1	1	1	0	3	-2.24466	3.83462	-2.04611	3.49599	2.33303	-3.89959	NA	NA	0.02479	0.00012576	0.0407453	0.000472302	0.0196467	9.63547e-05	NA	NA	0.371933	0.00327991	0.548888	0.0166586	0.432676	0.00463434	NA	NA
ZNF30	9.575e-06	0.000496752	-4.42655	Skin_Not_Sun_Exposed_Suprapubic	7.34865e-05	0.00541823	-3.96471	Esophagus_Muscularis	1.03857e-05	0.000970816	4.40898	NA	NA	NA	1	1	1	0	3	-2.24466	3.83462	-2.04611	3.49599	2.36467	-3.87023	NA	NA	0.02479	0.00012576	0.0407453	0.000472302	0.0180463	0.000108733	NA	NA	0.371933	0.00327991	0.548888	0.0166586	0.433044	0.0050385	NA	NA
ZNF30	9.575e-06	0.000496752	-4.42655	Skin_Not_Sun_Exposed_Suprapubic	7.34865e-05	0.00541823	-3.96471	Heart_Left_Ventricle	7.28432e-06	0.000821644	-4.48521	NA	NA	NA	1	1	1	0	3	-2.24466	3.83462	-2.04611	3.49599	-1.74316	4.14465	NA	NA	0.02479	0.00012576	0.0407453	0.000472302	0.0813064	3.40329e-05	NA	NA	0.371933	0.00327991	0.548888	0.0166586	0.6502	0.00226368	NA	NA
ZNF30	9.575e-06	0.000496752	-4.42655	Skin_Not_Sun_Exposed_Suprapubic	7.34865e-05	0.00541823	-3.96471	Kidney_Cortex	7.48068e-06	0.000846544	4.47953	NA	NA	NA	1	1	1	0	3	-2.24466	3.83462	-2.04611	3.49599	2.44432	-3.88204	NA	NA	0.02479	0.00012576	0.0407453	0.000472302	0.0145126	0.000103585	NA	NA	0.371933	0.00327991	0.548888	0.0166586	0.37962	0.00607219	NA	NA
ZNF30	9.575e-06	0.000496752	-4.42655	Skin_Not_Sun_Exposed_Suprapubic	7.34865e-05	0.00541823	-3.96471	Liver	8.3946e-06	0.000950315	4.45486	NA	NA	NA	1	1	1	0	3	-2.24466	3.83462	-2.04611	3.49599	2.33303	-3.89959	NA	NA	0.02479	0.00012576	0.0407453	0.000472302	0.0196467	9.63547e-05	NA	NA	0.371933	0.00327991	0.548888	0.0166586	0.412875	0.0051461	NA	NA
ZNF30	9.575e-06	0.000496752	-4.42655	Skin_Not_Sun_Exposed_Suprapubic	7.34865e-05	0.00541823	-3.96471	Lung	1.09675e-05	0.000921433	4.39716	NA	NA	NA	1	1	1	0	3	-2.24466	3.83462	-2.04611	3.49599	2.26113	-3.88869	NA	NA	0.02479	0.00012576	0.0407453	0.000472302	0.0237509	0.000100785	NA	NA	0.371933	0.00327991	0.548888	0.0166586	0.442277	0.00479608	NA	NA
ZNF30	9.575e-06	0.000496752	-4.42655	Skin_Not_Sun_Exposed_Suprapubic	7.34865e-05	0.00541823	-3.96471	Minor_Salivary_Gland	9.59808e-06	0.000891354	4.42604	NA	NA	NA	1	1	1	0	3	-2.24466	3.83462	-2.04611	3.49599	2.2131	-3.92728	NA	NA	0.02479	0.00012576	0.0407453	0.000472302	0.0268908	8.59117e-05	NA	NA	0.371933	0.00327991	0.548888	0.0166586	0.46835	0.00432329	NA	NA
ZNF30	9.575e-06	0.000496752	-4.42655	Skin_Not_Sun_Exposed_Suprapubic	7.34865e-05	0.00541823	-3.96471	Nerve_Tibial	7.28432e-06	0.000742112	-4.48521	NA	NA	NA	1	1	1	0	3	-2.24466	3.83462	-2.04611	3.49599	-1.74316	4.14465	NA	NA	0.02479	0.00012576	0.0407453	0.000472302	0.0813064	3.40329e-05	NA	NA	0.371933	0.00327991	0.548888	0.0166586	0.646972	0.00214987	NA	NA
ZNF30	9.575e-06	0.000496752	-4.42655	Skin_Not_Sun_Exposed_Suprapubic	7.34865e-05	0.00541823	-3.96471	Pancreas	7.48068e-06	0.000845361	4.47953	NA	NA	NA	1	1	1	0	3	-2.24466	3.83462	-2.04611	3.49599	2.44432	-3.88204	NA	NA	0.02479	0.00012576	0.0407453	0.000472302	0.0145126	0.000103585	NA	NA	0.371933	0.00327991	0.548888	0.0166586	0.364949	0.00503688	NA	NA
ZNF30	9.575e-06	0.000496752	-4.42655	Skin_Not_Sun_Exposed_Suprapubic	7.34865e-05	0.00541823	-3.96471	Pituitary	1.09675e-05	0.00108272	4.39716	NA	NA	NA	1	1	1	0	3	-2.24466	3.83462	-2.04611	3.49599	2.26113	-3.88869	NA	NA	0.02479	0.00012576	0.0407453	0.000472302	0.0237509	0.000100785	NA	NA	0.371933	0.00327991	0.548888	0.0166586	0.487528	0.00488248	NA	NA
ZNF30	9.575e-06	0.000496752	-4.42655	Skin_Not_Sun_Exposed_Suprapubic	7.34865e-05	0.00541823	-3.96471	Prostate	1.09675e-05	0.00100136	4.39716	NA	NA	NA	1	1	1	0	3	-2.24466	3.83462	-2.04611	3.49599	2.26113	-3.88869	NA	NA	0.02479	0.00012576	0.0407453	0.000472302	0.0237509	0.000100785	NA	NA	0.371933	0.00327991	0.548888	0.0166586	0.463338	0.00484897	NA	NA
ZNF30	9.575e-06	0.000496752	-4.42655	Skin_Not_Sun_Exposed_Suprapubic	7.34865e-05	0.00541823	-3.96471	Skin_Not_Sun_Exposed_Suprapubic	7.48068e-06	0.000814603	4.47953	NA	NA	NA	1	1	1	0	3	-2.24466	3.83462	-2.04611	3.49599	2.44432	-3.88204	NA	NA	0.02479	0.00012576	0.0407453	0.000472302	0.0145126	0.000103585	NA	NA	0.371933	0.00327991	0.548888	0.0166586	0.383584	0.00504114	NA	NA
ZNF30	9.575e-06	0.000496752	-4.42655	Skin_Not_Sun_Exposed_Suprapubic	7.34865e-05	0.00541823	-3.96471	Skin_Sun_Exposed_Lower_leg	1.03857e-05	0.000991853	4.40898	NA	NA	NA	1	1	1	0	3	-2.24466	3.83462	-2.04611	3.49599	2.36467	-3.87023	NA	NA	0.02479	0.00012576	0.0407453	0.000472302	0.0180463	0.000108733	NA	NA	0.371933	0.00327991	0.548888	0.0166586	0.415321	0.00501261	NA	NA
ZNF30	9.575e-06	0.000496752	-4.42655	Skin_Not_Sun_Exposed_Suprapubic	7.34865e-05	0.00541823	-3.96471	Small_Intestine_Terminal_Ileum	1.09675e-05	0.00098915	4.39716	NA	NA	NA	1	1	1	0	3	-2.24466	3.83462	-2.04611	3.49599	2.26113	-3.88869	NA	NA	0.02479	0.00012576	0.0407453	0.000472302	0.0237509	0.000100785	NA	NA	0.371933	0.00327991	0.548888	0.0166586	0.466781	0.0047957	NA	NA
ZNF30	9.575e-06	0.000496752	-4.42655	Skin_Not_Sun_Exposed_Suprapubic	7.34865e-05	0.00541823	-3.96471	Spleen	9.59808e-06	0.000878031	4.42604	NA	NA	NA	1	1	1	0	3	-2.24466	3.83462	-2.04611	3.49599	2.2131	-3.92728	NA	NA	0.02479	0.00012576	0.0407453	0.000472302	0.0268908	8.59117e-05	NA	NA	0.371933	0.00327991	0.548888	0.0166586	0.460737	0.0040081	NA	NA
ZNF30	9.575e-06	0.000496752	-4.42655	Skin_Not_Sun_Exposed_Suprapubic	7.34865e-05	0.00541823	-3.96471	Stomach	8.3946e-06	0.000875409	4.45486	NA	NA	NA	1	1	1	0	3	-2.24466	3.83462	-2.04611	3.49599	2.33303	-3.89959	NA	NA	0.02479	0.00012576	0.0407453	0.000472302	0.0196467	9.63547e-05	NA	NA	0.371933	0.00327991	0.548888	0.0166586	0.429515	0.00500287	NA	NA
ZNF30	9.575e-06	0.000496752	-4.42655	Skin_Not_Sun_Exposed_Suprapubic	7.34865e-05	0.00541823	-3.96471	Testis	7.48068e-06	0.00087895	4.47953	NA	NA	NA	1	1	1	0	3	-2.24466	3.83462	-2.04611	3.49599	2.44432	-3.88204	NA	NA	0.02479	0.00012576	0.0407453	0.000472302	0.0145126	0.000103585	NA	NA	0.371933	0.00327991	0.548888	0.0166586	0.419024	0.00555157	NA	NA
ZNF30	9.575e-06	0.000496752	-4.42655	Skin_Not_Sun_Exposed_Suprapubic	7.34865e-05	0.00541823	-3.96471	Thyroid	8.3946e-06	0.000798398	4.45486	NA	NA	NA	1	1	1	0	3	-2.24466	3.83462	-2.04611	3.49599	2.33303	-3.89959	NA	NA	0.02479	0.00012576	0.0407453	0.000472302	0.0196467	9.63547e-05	NA	NA	0.371933	0.00327991	0.548888	0.0166586	0.431529	0.00447956	NA	NA
ZNF30	9.575e-06	0.000496752	-4.42655	Skin_Not_Sun_Exposed_Suprapubic	7.34865e-05	0.00541823	-3.96471	Uterus	8.3946e-06	0.000827673	4.45486	NA	NA	NA	1	1	1	0	3	-2.24466	3.83462	-2.04611	3.49599	2.33303	-3.89959	NA	NA	0.02479	0.00012576	0.0407453	0.000472302	0.0196467	9.63547e-05	NA	NA	0.371933	0.00327991	0.548888	0.0166586	0.434862	0.00461706	NA	NA
ZNF30	9.575e-06	0.000496752	-4.42655	Skin_Not_Sun_Exposed_Suprapubic	7.34865e-05	0.00541823	-3.96471	smultixcan	8.3946e-06	0.000764437	4.45486	NA	NA	NA	1	1	1	0	3	-2.24466	3.83462	-2.04611	3.49599	2.33303	-3.89959	NA	NA	0.02479	0.00012576	0.0407453	0.000472302	0.0196467	9.63547e-05	NA	NA	0.371933	0.00327991	0.548888	0.0166586	0.422005	0.00450132	NA	NA
ZNF30	9.575e-06	0.000496752	-4.42655	Skin_Sun_Exposed_Lower_leg	4.46773e-05	0.00319501	-4.08186	Artery_Aorta	8.3946e-06	0.000747442	4.45486	NA	NA	NA	1	1	1	0	3	-2.24466	3.83462	-2.03685	3.60764	2.33303	-3.89959	NA	NA	0.02479	0.00012576	0.0416654	0.000308996	0.0196467	9.63547e-05	NA	NA	0.371933	0.00327991	0.564513	0.011533	0.430644	0.00458861	NA	NA
ZNF30	9.575e-06	0.000496752	-4.42655	Skin_Sun_Exposed_Lower_leg	4.46773e-05	0.00319501	-4.08186	Brain_Amygdala	7.34865e-05	0.00551186	-3.96471	NA	NA	NA	1	1	1	0	3	-2.24466	3.83462	-2.03685	3.60764	-2.04611	3.49599	NA	NA	0.02479	0.00012576	0.0416654	0.000308996	0.0407453	0.000472302	NA	NA	0.371933	0.00327991	0.564513	0.011533	0.556699	0.0199181	NA	NA
ZNF30	9.575e-06	0.000496752	-4.42655	Skin_Sun_Exposed_Lower_leg	4.46773e-05	0.00319501	-4.08186	Brain_Anterior_cingulate_cortex_BA24	9.59808e-06	0.000961587	4.42604	NA	NA	NA	1	1	1	0	3	-2.24466	3.83462	-2.03685	3.60764	2.2131	-3.92728	NA	NA	0.02479	0.00012576	0.0416654	0.000308996	0.0268908	8.59117e-05	NA	NA	0.371933	0.00327991	0.564513	0.011533	0.494149	0.00500901	NA	NA
ZNF30	9.575e-06	0.000496752	-4.42655	Skin_Sun_Exposed_Lower_leg	4.46773e-05	0.00319501	-4.08186	Brain_Cerebellar_Hemisphere	8.3946e-06	0.000759099	4.45486	NA	NA	NA	1	1	1	0	3	-2.24466	3.83462	-2.03685	3.60764	2.45792	-3.85983	NA	NA	0.02479	0.00012576	0.0416654	0.000308996	0.0139744	0.000113467	NA	NA	0.371933	0.00327991	0.564513	0.011533	0.38369	0.00513251	NA	NA
ZNF30	9.575e-06	0.000496752	-4.42655	Skin_Sun_Exposed_Lower_leg	4.46773e-05	0.00319501	-4.08186	Brain_Cerebellum	7.28432e-06	0.000735372	-4.48521	NA	NA	NA	1	1	1	0	3	-2.24466	3.83462	-2.03685	3.60764	-1.74316	4.14465	NA	NA	0.02479	0.00012576	0.0416654	0.000308996	0.0813064	3.40329e-05	NA	NA	0.371933	0.00327991	0.564513	0.011533	0.653173	0.00202386	NA	NA
ZNF30	9.575e-06	0.000496752	-4.42655	Skin_Sun_Exposed_Lower_leg	4.46773e-05	0.00319501	-4.08186	Brain_Cortex	8.3946e-06	0.000852169	4.45486	NA	NA	NA	1	1	1	0	3	-2.24466	3.83462	-2.03685	3.60764	2.45792	-3.85983	NA	NA	0.02479	0.00012576	0.0416654	0.000308996	0.0139744	0.000113467	NA	NA	0.371933	0.00327991	0.564513	0.011533	0.394809	0.00554223	NA	NA
ZNF30	9.575e-06	0.000496752	-4.42655	Skin_Sun_Exposed_Lower_leg	4.46773e-05	0.00319501	-4.08186	Brain_Frontal_Cortex_BA9	8.3946e-06	0.000878368	4.45486	NA	NA	NA	1	1	1	0	3	-2.24466	3.83462	-2.03685	3.60764	2.33303	-3.89959	NA	NA	0.02479	0.00012576	0.0416654	0.000308996	0.0196467	9.63547e-05	NA	NA	0.371933	0.00327991	0.564513	0.011533	0.431742	0.00504195	NA	NA
ZNF30	9.575e-06	0.000496752	-4.42655	Skin_Sun_Exposed_Lower_leg	4.46773e-05	0.00319501	-4.08186	Brain_Spinal_cord_cervical_c-1	1.09675e-05	0.00114588	4.39716	NA	NA	NA	1	1	1	0	3	-2.24466	3.83462	-2.03685	3.60764	2.26113	-3.88869	NA	NA	0.02479	0.00012576	0.0416654	0.000308996	0.0237509	0.000100785	NA	NA	0.371933	0.00327991	0.564513	0.011533	0.462613	0.00580048	NA	NA
ZNF30	9.575e-06	0.000496752	-4.42655	Skin_Sun_Exposed_Lower_leg	4.46773e-05	0.00319501	-4.08186	Cells_Cultured_fibroblasts	9.59808e-06	0.000834926	4.42604	NA	NA	NA	1	1	1	0	3	-2.24466	3.83462	-2.03685	3.60764	2.2131	-3.92728	NA	NA	0.02479	0.00012576	0.0416654	0.000308996	0.0268908	8.59117e-05	NA	NA	0.371933	0.00327991	0.564513	0.011533	0.484861	0.00414877	NA	NA
ZNF30	9.575e-06	0.000496752	-4.42655	Skin_Sun_Exposed_Lower_leg	4.46773e-05	0.00319501	-4.08186	Cells_EBV-transformed_lymphocytes	7.28432e-06	0.000620934	-4.48521	NA	NA	NA	1	1	1	0	3	-2.24466	3.83462	-2.03685	3.60764	-1.74316	4.14465	NA	NA	0.02479	0.00012576	0.0416654	0.000308996	0.0813064	3.40329e-05	NA	NA	0.371933	0.00327991	0.564513	0.011533	0.641163	0.00180387	NA	NA
ZNF30	9.575e-06	0.000496752	-4.42655	Skin_Sun_Exposed_Lower_leg	4.46773e-05	0.00319501	-4.08186	Colon_Sigmoid	1.03857e-05	0.000925921	4.40898	NA	NA	NA	1	1	1	0	3	-2.24466	3.83462	-2.03685	3.60764	2.36467	-3.87023	NA	NA	0.02479	0.00012576	0.0416654	0.000308996	0.0180463	0.000108733	NA	NA	0.371933	0.00327991	0.564513	0.011533	0.441296	0.00487957	NA	NA
ZNF30	9.575e-06	0.000496752	-4.42655	Skin_Sun_Exposed_Lower_leg	4.46773e-05	0.00319501	-4.08186	Esophagus_Gastroesophageal_Junction	8.3946e-06	0.000816399	4.45486	NA	NA	NA	1	1	1	0	3	-2.24466	3.83462	-2.03685	3.60764	2.33303	-3.89959	NA	NA	0.02479	0.00012576	0.0416654	0.000308996	0.0196467	9.63547e-05	NA	NA	0.371933	0.00327991	0.564513	0.011533	0.432676	0.00463434	NA	NA
ZNF30	9.575e-06	0.000496752	-4.42655	Skin_Sun_Exposed_Lower_leg	4.46773e-05	0.00319501	-4.08186	Esophagus_Muscularis	1.03857e-05	0.000970816	4.40898	NA	NA	NA	1	1	1	0	3	-2.24466	3.83462	-2.03685	3.60764	2.36467	-3.87023	NA	NA	0.02479	0.00012576	0.0416654	0.000308996	0.0180463	0.000108733	NA	NA	0.371933	0.00327991	0.564513	0.011533	0.433044	0.0050385	NA	NA
ZNF30	9.575e-06	0.000496752	-4.42655	Skin_Sun_Exposed_Lower_leg	4.46773e-05	0.00319501	-4.08186	Heart_Left_Ventricle	7.28432e-06	0.000821644	-4.48521	NA	NA	NA	1	1	1	0	3	-2.24466	3.83462	-2.03685	3.60764	-1.74316	4.14465	NA	NA	0.02479	0.00012576	0.0416654	0.000308996	0.0813064	3.40329e-05	NA	NA	0.371933	0.00327991	0.564513	0.011533	0.6502	0.00226368	NA	NA
ZNF30	9.575e-06	0.000496752	-4.42655	Skin_Sun_Exposed_Lower_leg	4.46773e-05	0.00319501	-4.08186	Kidney_Cortex	7.48068e-06	0.000846544	4.47953	NA	NA	NA	1	1	1	0	3	-2.24466	3.83462	-2.03685	3.60764	2.44432	-3.88204	NA	NA	0.02479	0.00012576	0.0416654	0.000308996	0.0145126	0.000103585	NA	NA	0.371933	0.00327991	0.564513	0.011533	0.37962	0.00607219	NA	NA
ZNF30	9.575e-06	0.000496752	-4.42655	Skin_Sun_Exposed_Lower_leg	4.46773e-05	0.00319501	-4.08186	Liver	8.3946e-06	0.000950315	4.45486	NA	NA	NA	1	1	1	0	3	-2.24466	3.83462	-2.03685	3.60764	2.33303	-3.89959	NA	NA	0.02479	0.00012576	0.0416654	0.000308996	0.0196467	9.63547e-05	NA	NA	0.371933	0.00327991	0.564513	0.011533	0.412875	0.0051461	NA	NA
ZNF30	9.575e-06	0.000496752	-4.42655	Skin_Sun_Exposed_Lower_leg	4.46773e-05	0.00319501	-4.08186	Lung	1.09675e-05	0.000921433	4.39716	NA	NA	NA	1	1	1	0	3	-2.24466	3.83462	-2.03685	3.60764	2.26113	-3.88869	NA	NA	0.02479	0.00012576	0.0416654	0.000308996	0.0237509	0.000100785	NA	NA	0.371933	0.00327991	0.564513	0.011533	0.442277	0.00479608	NA	NA
ZNF30	9.575e-06	0.000496752	-4.42655	Skin_Sun_Exposed_Lower_leg	4.46773e-05	0.00319501	-4.08186	Minor_Salivary_Gland	9.59808e-06	0.000891354	4.42604	NA	NA	NA	1	1	1	0	3	-2.24466	3.83462	-2.03685	3.60764	2.2131	-3.92728	NA	NA	0.02479	0.00012576	0.0416654	0.000308996	0.0268908	8.59117e-05	NA	NA	0.371933	0.00327991	0.564513	0.011533	0.46835	0.00432329	NA	NA
ZNF30	9.575e-06	0.000496752	-4.42655	Skin_Sun_Exposed_Lower_leg	4.46773e-05	0.00319501	-4.08186	Nerve_Tibial	7.28432e-06	0.000742112	-4.48521	NA	NA	NA	1	1	1	0	3	-2.24466	3.83462	-2.03685	3.60764	-1.74316	4.14465	NA	NA	0.02479	0.00012576	0.0416654	0.000308996	0.0813064	3.40329e-05	NA	NA	0.371933	0.00327991	0.564513	0.011533	0.646972	0.00214987	NA	NA
ZNF30	9.575e-06	0.000496752	-4.42655	Skin_Sun_Exposed_Lower_leg	4.46773e-05	0.00319501	-4.08186	Pancreas	7.48068e-06	0.000845361	4.47953	NA	NA	NA	1	1	1	0	3	-2.24466	3.83462	-2.03685	3.60764	2.44432	-3.88204	NA	NA	0.02479	0.00012576	0.0416654	0.000308996	0.0145126	0.000103585	NA	NA	0.371933	0.00327991	0.564513	0.011533	0.364949	0.00503688	NA	NA
ZNF30	9.575e-06	0.000496752	-4.42655	Skin_Sun_Exposed_Lower_leg	4.46773e-05	0.00319501	-4.08186	Pituitary	1.09675e-05	0.00108272	4.39716	NA	NA	NA	1	1	1	0	3	-2.24466	3.83462	-2.03685	3.60764	2.26113	-3.88869	NA	NA	0.02479	0.00012576	0.0416654	0.000308996	0.0237509	0.000100785	NA	NA	0.371933	0.00327991	0.564513	0.011533	0.487528	0.00488248	NA	NA
ZNF30	9.575e-06	0.000496752	-4.42655	Skin_Sun_Exposed_Lower_leg	4.46773e-05	0.00319501	-4.08186	Prostate	1.09675e-05	0.00100136	4.39716	NA	NA	NA	1	1	1	0	3	-2.24466	3.83462	-2.03685	3.60764	2.26113	-3.88869	NA	NA	0.02479	0.00012576	0.0416654	0.000308996	0.0237509	0.000100785	NA	NA	0.371933	0.00327991	0.564513	0.011533	0.463338	0.00484897	NA	NA
ZNF30	9.575e-06	0.000496752	-4.42655	Skin_Sun_Exposed_Lower_leg	4.46773e-05	0.00319501	-4.08186	Skin_Not_Sun_Exposed_Suprapubic	7.48068e-06	0.000814603	4.47953	NA	NA	NA	1	1	1	0	3	-2.24466	3.83462	-2.03685	3.60764	2.44432	-3.88204	NA	NA	0.02479	0.00012576	0.0416654	0.000308996	0.0145126	0.000103585	NA	NA	0.371933	0.00327991	0.564513	0.011533	0.383584	0.00504114	NA	NA
ZNF30	9.575e-06	0.000496752	-4.42655	Skin_Sun_Exposed_Lower_leg	4.46773e-05	0.00319501	-4.08186	Skin_Sun_Exposed_Lower_leg	1.03857e-05	0.000991853	4.40898	NA	NA	NA	1	1	1	0	3	-2.24466	3.83462	-2.03685	3.60764	2.36467	-3.87023	NA	NA	0.02479	0.00012576	0.0416654	0.000308996	0.0180463	0.000108733	NA	NA	0.371933	0.00327991	0.564513	0.011533	0.415321	0.00501261	NA	NA
ZNF30	9.575e-06	0.000496752	-4.42655	Skin_Sun_Exposed_Lower_leg	4.46773e-05	0.00319501	-4.08186	Small_Intestine_Terminal_Ileum	1.09675e-05	0.00098915	4.39716	NA	NA	NA	1	1	1	0	3	-2.24466	3.83462	-2.03685	3.60764	2.26113	-3.88869	NA	NA	0.02479	0.00012576	0.0416654	0.000308996	0.0237509	0.000100785	NA	NA	0.371933	0.00327991	0.564513	0.011533	0.466781	0.0047957	NA	NA
ZNF30	9.575e-06	0.000496752	-4.42655	Skin_Sun_Exposed_Lower_leg	4.46773e-05	0.00319501	-4.08186	Spleen	9.59808e-06	0.000878031	4.42604	NA	NA	NA	1	1	1	0	3	-2.24466	3.83462	-2.03685	3.60764	2.2131	-3.92728	NA	NA	0.02479	0.00012576	0.0416654	0.000308996	0.0268908	8.59117e-05	NA	NA	0.371933	0.00327991	0.564513	0.011533	0.460737	0.0040081	NA	NA
ZNF30	9.575e-06	0.000496752	-4.42655	Skin_Sun_Exposed_Lower_leg	4.46773e-05	0.00319501	-4.08186	Stomach	8.3946e-06	0.000875409	4.45486	NA	NA	NA	1	1	1	0	3	-2.24466	3.83462	-2.03685	3.60764	2.33303	-3.89959	NA	NA	0.02479	0.00012576	0.0416654	0.000308996	0.0196467	9.63547e-05	NA	NA	0.371933	0.00327991	0.564513	0.011533	0.429515	0.00500287	NA	NA
ZNF30	9.575e-06	0.000496752	-4.42655	Skin_Sun_Exposed_Lower_leg	4.46773e-05	0.00319501	-4.08186	Testis	7.48068e-06	0.00087895	4.47953	NA	NA	NA	1	1	1	0	3	-2.24466	3.83462	-2.03685	3.60764	2.44432	-3.88204	NA	NA	0.02479	0.00012576	0.0416654	0.000308996	0.0145126	0.000103585	NA	NA	0.371933	0.00327991	0.564513	0.011533	0.419024	0.00555157	NA	NA
ZNF30	9.575e-06	0.000496752	-4.42655	Skin_Sun_Exposed_Lower_leg	4.46773e-05	0.00319501	-4.08186	Thyroid	8.3946e-06	0.000798398	4.45486	NA	NA	NA	1	1	1	0	3	-2.24466	3.83462	-2.03685	3.60764	2.33303	-3.89959	NA	NA	0.02479	0.00012576	0.0416654	0.000308996	0.0196467	9.63547e-05	NA	NA	0.371933	0.00327991	0.564513	0.011533	0.431529	0.00447956	NA	NA
ZNF30	9.575e-06	0.000496752	-4.42655	Skin_Sun_Exposed_Lower_leg	4.46773e-05	0.00319501	-4.08186	Uterus	8.3946e-06	0.000827673	4.45486	NA	NA	NA	1	1	1	0	3	-2.24466	3.83462	-2.03685	3.60764	2.33303	-3.89959	NA	NA	0.02479	0.00012576	0.0416654	0.000308996	0.0196467	9.63547e-05	NA	NA	0.371933	0.00327991	0.564513	0.011533	0.434862	0.00461706	NA	NA
ZNF30	9.575e-06	0.000496752	-4.42655	Skin_Sun_Exposed_Lower_leg	4.46773e-05	0.00319501	-4.08186	smultixcan	8.3946e-06	0.000764437	4.45486	NA	NA	NA	1	1	1	0	3	-2.24466	3.83462	-2.03685	3.60764	2.33303	-3.89959	NA	NA	0.02479	0.00012576	0.0416654	0.000308996	0.0196467	9.63547e-05	NA	NA	0.371933	0.00327991	0.564513	0.011533	0.422005	0.00450132	NA	NA
ZNF30	9.575e-06	0.000496752	-4.42655	Small_Intestine_Terminal_Ileum	4.36683e-05	0.00384981	-4.08716	Artery_Aorta	8.3946e-06	0.000747442	4.45486	NA	NA	NA	1	1	1	0	3	-2.24466	3.83462	-2.11563	3.59408	2.33303	-3.89959	NA	NA	0.02479	0.00012576	0.034376	0.000325543	0.0196467	9.63547e-05	NA	NA	0.371933	0.00327991	0.542373	0.0135419	0.430644	0.00458861	NA	NA
ZNF30	9.575e-06	0.000496752	-4.42655	Small_Intestine_Terminal_Ileum	4.36683e-05	0.00384981	-4.08716	Brain_Amygdala	7.34865e-05	0.00551186	-3.96471	NA	NA	NA	1	1	1	0	3	-2.24466	3.83462	-2.11563	3.59408	-2.04611	3.49599	NA	NA	0.02479	0.00012576	0.034376	0.000325543	0.0407453	0.000472302	NA	NA	0.371933	0.00327991	0.542373	0.0135419	0.556699	0.0199181	NA	NA
ZNF30	9.575e-06	0.000496752	-4.42655	Small_Intestine_Terminal_Ileum	4.36683e-05	0.00384981	-4.08716	Brain_Anterior_cingulate_cortex_BA24	9.59808e-06	0.000961587	4.42604	NA	NA	NA	1	1	1	0	3	-2.24466	3.83462	-2.11563	3.59408	2.2131	-3.92728	NA	NA	0.02479	0.00012576	0.034376	0.000325543	0.0268908	8.59117e-05	NA	NA	0.371933	0.00327991	0.542373	0.0135419	0.494149	0.00500901	NA	NA
ZNF30	9.575e-06	0.000496752	-4.42655	Small_Intestine_Terminal_Ileum	4.36683e-05	0.00384981	-4.08716	Brain_Cerebellar_Hemisphere	8.3946e-06	0.000759099	4.45486	NA	NA	NA	1	1	1	0	3	-2.24466	3.83462	-2.11563	3.59408	2.45792	-3.85983	NA	NA	0.02479	0.00012576	0.034376	0.000325543	0.0139744	0.000113467	NA	NA	0.371933	0.00327991	0.542373	0.0135419	0.38369	0.00513251	NA	NA
ZNF30	9.575e-06	0.000496752	-4.42655	Small_Intestine_Terminal_Ileum	4.36683e-05	0.00384981	-4.08716	Brain_Cerebellum	7.28432e-06	0.000735372	-4.48521	NA	NA	NA	1	1	1	0	3	-2.24466	3.83462	-2.11563	3.59408	-1.74316	4.14465	NA	NA	0.02479	0.00012576	0.034376	0.000325543	0.0813064	3.40329e-05	NA	NA	0.371933	0.00327991	0.542373	0.0135419	0.653173	0.00202386	NA	NA
ZNF30	9.575e-06	0.000496752	-4.42655	Small_Intestine_Terminal_Ileum	4.36683e-05	0.00384981	-4.08716	Brain_Cortex	8.3946e-06	0.000852169	4.45486	NA	NA	NA	1	1	1	0	3	-2.24466	3.83462	-2.11563	3.59408	2.45792	-3.85983	NA	NA	0.02479	0.00012576	0.034376	0.000325543	0.0139744	0.000113467	NA	NA	0.371933	0.00327991	0.542373	0.0135419	0.394809	0.00554223	NA	NA
ZNF30	9.575e-06	0.000496752	-4.42655	Small_Intestine_Terminal_Ileum	4.36683e-05	0.00384981	-4.08716	Brain_Frontal_Cortex_BA9	8.3946e-06	0.000878368	4.45486	NA	NA	NA	1	1	1	0	3	-2.24466	3.83462	-2.11563	3.59408	2.33303	-3.89959	NA	NA	0.02479	0.00012576	0.034376	0.000325543	0.0196467	9.63547e-05	NA	NA	0.371933	0.00327991	0.542373	0.0135419	0.431742	0.00504195	NA	NA
ZNF30	9.575e-06	0.000496752	-4.42655	Small_Intestine_Terminal_Ileum	4.36683e-05	0.00384981	-4.08716	Brain_Spinal_cord_cervical_c-1	1.09675e-05	0.00114588	4.39716	NA	NA	NA	1	1	1	0	3	-2.24466	3.83462	-2.11563	3.59408	2.26113	-3.88869	NA	NA	0.02479	0.00012576	0.034376	0.000325543	0.0237509	0.000100785	NA	NA	0.371933	0.00327991	0.542373	0.0135419	0.462613	0.00580048	NA	NA
ZNF30	9.575e-06	0.000496752	-4.42655	Small_Intestine_Terminal_Ileum	4.36683e-05	0.00384981	-4.08716	Cells_Cultured_fibroblasts	9.59808e-06	0.000834926	4.42604	NA	NA	NA	1	1	1	0	3	-2.24466	3.83462	-2.11563	3.59408	2.2131	-3.92728	NA	NA	0.02479	0.00012576	0.034376	0.000325543	0.0268908	8.59117e-05	NA	NA	0.371933	0.00327991	0.542373	0.0135419	0.484861	0.00414877	NA	NA
ZNF30	9.575e-06	0.000496752	-4.42655	Small_Intestine_Terminal_Ileum	4.36683e-05	0.00384981	-4.08716	Cells_EBV-transformed_lymphocytes	7.28432e-06	0.000620934	-4.48521	NA	NA	NA	1	1	1	0	3	-2.24466	3.83462	-2.11563	3.59408	-1.74316	4.14465	NA	NA	0.02479	0.00012576	0.034376	0.000325543	0.0813064	3.40329e-05	NA	NA	0.371933	0.00327991	0.542373	0.0135419	0.641163	0.00180387	NA	NA
ZNF30	9.575e-06	0.000496752	-4.42655	Small_Intestine_Terminal_Ileum	4.36683e-05	0.00384981	-4.08716	Colon_Sigmoid	1.03857e-05	0.000925921	4.40898	NA	NA	NA	1	1	1	0	3	-2.24466	3.83462	-2.11563	3.59408	2.36467	-3.87023	NA	NA	0.02479	0.00012576	0.034376	0.000325543	0.0180463	0.000108733	NA	NA	0.371933	0.00327991	0.542373	0.0135419	0.441296	0.00487957	NA	NA
ZNF30	9.575e-06	0.000496752	-4.42655	Small_Intestine_Terminal_Ileum	4.36683e-05	0.00384981	-4.08716	Esophagus_Gastroesophageal_Junction	8.3946e-06	0.000816399	4.45486	NA	NA	NA	1	1	1	0	3	-2.24466	3.83462	-2.11563	3.59408	2.33303	-3.89959	NA	NA	0.02479	0.00012576	0.034376	0.000325543	0.0196467	9.63547e-05	NA	NA	0.371933	0.00327991	0.542373	0.0135419	0.432676	0.00463434	NA	NA
ZNF30	9.575e-06	0.000496752	-4.42655	Small_Intestine_Terminal_Ileum	4.36683e-05	0.00384981	-4.08716	Esophagus_Muscularis	1.03857e-05	0.000970816	4.40898	NA	NA	NA	1	1	1	0	3	-2.24466	3.83462	-2.11563	3.59408	2.36467	-3.87023	NA	NA	0.02479	0.00012576	0.034376	0.000325543	0.0180463	0.000108733	NA	NA	0.371933	0.00327991	0.542373	0.0135419	0.433044	0.0050385	NA	NA
ZNF30	9.575e-06	0.000496752	-4.42655	Small_Intestine_Terminal_Ileum	4.36683e-05	0.00384981	-4.08716	Heart_Left_Ventricle	7.28432e-06	0.000821644	-4.48521	NA	NA	NA	1	1	1	0	3	-2.24466	3.83462	-2.11563	3.59408	-1.74316	4.14465	NA	NA	0.02479	0.00012576	0.034376	0.000325543	0.0813064	3.40329e-05	NA	NA	0.371933	0.00327991	0.542373	0.0135419	0.6502	0.00226368	NA	NA
ZNF30	9.575e-06	0.000496752	-4.42655	Small_Intestine_Terminal_Ileum	4.36683e-05	0.00384981	-4.08716	Kidney_Cortex	7.48068e-06	0.000846544	4.47953	NA	NA	NA	1	1	1	0	3	-2.24466	3.83462	-2.11563	3.59408	2.44432	-3.88204	NA	NA	0.02479	0.00012576	0.034376	0.000325543	0.0145126	0.000103585	NA	NA	0.371933	0.00327991	0.542373	0.0135419	0.37962	0.00607219	NA	NA
ZNF30	9.575e-06	0.000496752	-4.42655	Small_Intestine_Terminal_Ileum	4.36683e-05	0.00384981	-4.08716	Liver	8.3946e-06	0.000950315	4.45486	NA	NA	NA	1	1	1	0	3	-2.24466	3.83462	-2.11563	3.59408	2.33303	-3.89959	NA	NA	0.02479	0.00012576	0.034376	0.000325543	0.0196467	9.63547e-05	NA	NA	0.371933	0.00327991	0.542373	0.0135419	0.412875	0.0051461	NA	NA
ZNF30	9.575e-06	0.000496752	-4.42655	Small_Intestine_Terminal_Ileum	4.36683e-05	0.00384981	-4.08716	Lung	1.09675e-05	0.000921433	4.39716	NA	NA	NA	1	1	1	0	3	-2.24466	3.83462	-2.11563	3.59408	2.26113	-3.88869	NA	NA	0.02479	0.00012576	0.034376	0.000325543	0.0237509	0.000100785	NA	NA	0.371933	0.00327991	0.542373	0.0135419	0.442277	0.00479608	NA	NA
ZNF30	9.575e-06	0.000496752	-4.42655	Small_Intestine_Terminal_Ileum	4.36683e-05	0.00384981	-4.08716	Minor_Salivary_Gland	9.59808e-06	0.000891354	4.42604	NA	NA	NA	1	1	1	0	3	-2.24466	3.83462	-2.11563	3.59408	2.2131	-3.92728	NA	NA	0.02479	0.00012576	0.034376	0.000325543	0.0268908	8.59117e-05	NA	NA	0.371933	0.00327991	0.542373	0.0135419	0.46835	0.00432329	NA	NA
ZNF30	9.575e-06	0.000496752	-4.42655	Small_Intestine_Terminal_Ileum	4.36683e-05	0.00384981	-4.08716	Nerve_Tibial	7.28432e-06	0.000742112	-4.48521	NA	NA	NA	1	1	1	0	3	-2.24466	3.83462	-2.11563	3.59408	-1.74316	4.14465	NA	NA	0.02479	0.00012576	0.034376	0.000325543	0.0813064	3.40329e-05	NA	NA	0.371933	0.00327991	0.542373	0.0135419	0.646972	0.00214987	NA	NA
ZNF30	9.575e-06	0.000496752	-4.42655	Small_Intestine_Terminal_Ileum	4.36683e-05	0.00384981	-4.08716	Pancreas	7.48068e-06	0.000845361	4.47953	NA	NA	NA	1	1	1	0	3	-2.24466	3.83462	-2.11563	3.59408	2.44432	-3.88204	NA	NA	0.02479	0.00012576	0.034376	0.000325543	0.0145126	0.000103585	NA	NA	0.371933	0.00327991	0.542373	0.0135419	0.364949	0.00503688	NA	NA
ZNF30	9.575e-06	0.000496752	-4.42655	Small_Intestine_Terminal_Ileum	4.36683e-05	0.00384981	-4.08716	Pituitary	1.09675e-05	0.00108272	4.39716	NA	NA	NA	1	1	1	0	3	-2.24466	3.83462	-2.11563	3.59408	2.26113	-3.88869	NA	NA	0.02479	0.00012576	0.034376	0.000325543	0.0237509	0.000100785	NA	NA	0.371933	0.00327991	0.542373	0.0135419	0.487528	0.00488248	NA	NA
ZNF30	9.575e-06	0.000496752	-4.42655	Small_Intestine_Terminal_Ileum	4.36683e-05	0.00384981	-4.08716	Prostate	1.09675e-05	0.00100136	4.39716	NA	NA	NA	1	1	1	0	3	-2.24466	3.83462	-2.11563	3.59408	2.26113	-3.88869	NA	NA	0.02479	0.00012576	0.034376	0.000325543	0.0237509	0.000100785	NA	NA	0.371933	0.00327991	0.542373	0.0135419	0.463338	0.00484897	NA	NA
ZNF30	9.575e-06	0.000496752	-4.42655	Small_Intestine_Terminal_Ileum	4.36683e-05	0.00384981	-4.08716	Skin_Not_Sun_Exposed_Suprapubic	7.48068e-06	0.000814603	4.47953	NA	NA	NA	1	1	1	0	3	-2.24466	3.83462	-2.11563	3.59408	2.44432	-3.88204	NA	NA	0.02479	0.00012576	0.034376	0.000325543	0.0145126	0.000103585	NA	NA	0.371933	0.00327991	0.542373	0.0135419	0.383584	0.00504114	NA	NA
ZNF30	9.575e-06	0.000496752	-4.42655	Small_Intestine_Terminal_Ileum	4.36683e-05	0.00384981	-4.08716	Skin_Sun_Exposed_Lower_leg	1.03857e-05	0.000991853	4.40898	NA	NA	NA	1	1	1	0	3	-2.24466	3.83462	-2.11563	3.59408	2.36467	-3.87023	NA	NA	0.02479	0.00012576	0.034376	0.000325543	0.0180463	0.000108733	NA	NA	0.371933	0.00327991	0.542373	0.0135419	0.415321	0.00501261	NA	NA
ZNF30	9.575e-06	0.000496752	-4.42655	Small_Intestine_Terminal_Ileum	4.36683e-05	0.00384981	-4.08716	Small_Intestine_Terminal_Ileum	1.09675e-05	0.00098915	4.39716	NA	NA	NA	1	1	1	0	3	-2.24466	3.83462	-2.11563	3.59408	2.26113	-3.88869	NA	NA	0.02479	0.00012576	0.034376	0.000325543	0.0237509	0.000100785	NA	NA	0.371933	0.00327991	0.542373	0.0135419	0.466781	0.0047957	NA	NA
ZNF30	9.575e-06	0.000496752	-4.42655	Small_Intestine_Terminal_Ileum	4.36683e-05	0.00384981	-4.08716	Spleen	9.59808e-06	0.000878031	4.42604	NA	NA	NA	1	1	1	0	3	-2.24466	3.83462	-2.11563	3.59408	2.2131	-3.92728	NA	NA	0.02479	0.00012576	0.034376	0.000325543	0.0268908	8.59117e-05	NA	NA	0.371933	0.00327991	0.542373	0.0135419	0.460737	0.0040081	NA	NA
ZNF30	9.575e-06	0.000496752	-4.42655	Small_Intestine_Terminal_Ileum	4.36683e-05	0.00384981	-4.08716	Stomach	8.3946e-06	0.000875409	4.45486	NA	NA	NA	1	1	1	0	3	-2.24466	3.83462	-2.11563	3.59408	2.33303	-3.89959	NA	NA	0.02479	0.00012576	0.034376	0.000325543	0.0196467	9.63547e-05	NA	NA	0.371933	0.00327991	0.542373	0.0135419	0.429515	0.00500287	NA	NA
ZNF30	9.575e-06	0.000496752	-4.42655	Small_Intestine_Terminal_Ileum	4.36683e-05	0.00384981	-4.08716	Testis	7.48068e-06	0.00087895	4.47953	NA	NA	NA	1	1	1	0	3	-2.24466	3.83462	-2.11563	3.59408	2.44432	-3.88204	NA	NA	0.02479	0.00012576	0.034376	0.000325543	0.0145126	0.000103585	NA	NA	0.371933	0.00327991	0.542373	0.0135419	0.419024	0.00555157	NA	NA
ZNF30	9.575e-06	0.000496752	-4.42655	Small_Intestine_Terminal_Ileum	4.36683e-05	0.00384981	-4.08716	Thyroid	8.3946e-06	0.000798398	4.45486	NA	NA	NA	1	1	1	0	3	-2.24466	3.83462	-2.11563	3.59408	2.33303	-3.89959	NA	NA	0.02479	0.00012576	0.034376	0.000325543	0.0196467	9.63547e-05	NA	NA	0.371933	0.00327991	0.542373	0.0135419	0.431529	0.00447956	NA	NA
ZNF30	9.575e-06	0.000496752	-4.42655	Small_Intestine_Terminal_Ileum	4.36683e-05	0.00384981	-4.08716	Uterus	8.3946e-06	0.000827673	4.45486	NA	NA	NA	1	1	1	0	3	-2.24466	3.83462	-2.11563	3.59408	2.33303	-3.89959	NA	NA	0.02479	0.00012576	0.034376	0.000325543	0.0196467	9.63547e-05	NA	NA	0.371933	0.00327991	0.542373	0.0135419	0.434862	0.00461706	NA	NA
ZNF30	9.575e-06	0.000496752	-4.42655	Small_Intestine_Terminal_Ileum	4.36683e-05	0.00384981	-4.08716	smultixcan	8.3946e-06	0.000764437	4.45486	NA	NA	NA	1	1	1	0	3	-2.24466	3.83462	-2.11563	3.59408	2.33303	-3.89959	NA	NA	0.02479	0.00012576	0.034376	0.000325543	0.0196467	9.63547e-05	NA	NA	0.371933	0.00327991	0.542373	0.0135419	0.422005	0.00450132	NA	NA
ZNF30	9.575e-06	0.000496752	-4.42655	Spleen	0.000103523	0.00593531	-3.88218	Artery_Aorta	8.3946e-06	0.000747442	4.45486	NA	NA	NA	1	1	1	0	3	-2.24466	3.83462	-1.88046	3.44469	2.33303	-3.89959	NA	NA	0.02479	0.00012576	0.0600448	0.000571718	0.0196467	9.63547e-05	NA	NA	0.371933	0.00327991	0.636728	0.019128	0.430644	0.00458861	NA	NA
ZNF30	9.575e-06	0.000496752	-4.42655	Spleen	0.000103523	0.00593531	-3.88218	Brain_Amygdala	7.34865e-05	0.00551186	-3.96471	NA	NA	NA	1	1	1	0	3	-2.24466	3.83462	-1.88046	3.44469	-2.04611	3.49599	NA	NA	0.02479	0.00012576	0.0600448	0.000571718	0.0407453	0.000472302	NA	NA	0.371933	0.00327991	0.636728	0.019128	0.556699	0.0199181	NA	NA
ZNF30	9.575e-06	0.000496752	-4.42655	Spleen	0.000103523	0.00593531	-3.88218	Brain_Anterior_cingulate_cortex_BA24	9.59808e-06	0.000961587	4.42604	NA	NA	NA	1	1	1	0	3	-2.24466	3.83462	-1.88046	3.44469	2.2131	-3.92728	NA	NA	0.02479	0.00012576	0.0600448	0.000571718	0.0268908	8.59117e-05	NA	NA	0.371933	0.00327991	0.636728	0.019128	0.494149	0.00500901	NA	NA
ZNF30	9.575e-06	0.000496752	-4.42655	Spleen	0.000103523	0.00593531	-3.88218	Brain_Cerebellar_Hemisphere	8.3946e-06	0.000759099	4.45486	NA	NA	NA	1	1	1	0	3	-2.24466	3.83462	-1.88046	3.44469	2.45792	-3.85983	NA	NA	0.02479	0.00012576	0.0600448	0.000571718	0.0139744	0.000113467	NA	NA	0.371933	0.00327991	0.636728	0.019128	0.38369	0.00513251	NA	NA
ZNF30	9.575e-06	0.000496752	-4.42655	Spleen	0.000103523	0.00593531	-3.88218	Brain_Cerebellum	7.28432e-06	0.000735372	-4.48521	NA	NA	NA	1	1	1	0	3	-2.24466	3.83462	-1.88046	3.44469	-1.74316	4.14465	NA	NA	0.02479	0.00012576	0.0600448	0.000571718	0.0813064	3.40329e-05	NA	NA	0.371933	0.00327991	0.636728	0.019128	0.653173	0.00202386	NA	NA
ZNF30	9.575e-06	0.000496752	-4.42655	Spleen	0.000103523	0.00593531	-3.88218	Brain_Cortex	8.3946e-06	0.000852169	4.45486	NA	NA	NA	1	1	1	0	3	-2.24466	3.83462	-1.88046	3.44469	2.45792	-3.85983	NA	NA	0.02479	0.00012576	0.0600448	0.000571718	0.0139744	0.000113467	NA	NA	0.371933	0.00327991	0.636728	0.019128	0.394809	0.00554223	NA	NA
ZNF30	9.575e-06	0.000496752	-4.42655	Spleen	0.000103523	0.00593531	-3.88218	Brain_Frontal_Cortex_BA9	8.3946e-06	0.000878368	4.45486	NA	NA	NA	1	1	1	0	3	-2.24466	3.83462	-1.88046	3.44469	2.33303	-3.89959	NA	NA	0.02479	0.00012576	0.0600448	0.000571718	0.0196467	9.63547e-05	NA	NA	0.371933	0.00327991	0.636728	0.019128	0.431742	0.00504195	NA	NA
ZNF30	9.575e-06	0.000496752	-4.42655	Spleen	0.000103523	0.00593531	-3.88218	Brain_Spinal_cord_cervical_c-1	1.09675e-05	0.00114588	4.39716	NA	NA	NA	1	1	1	0	3	-2.24466	3.83462	-1.88046	3.44469	2.26113	-3.88869	NA	NA	0.02479	0.00012576	0.0600448	0.000571718	0.0237509	0.000100785	NA	NA	0.371933	0.00327991	0.636728	0.019128	0.462613	0.00580048	NA	NA
ZNF30	9.575e-06	0.000496752	-4.42655	Spleen	0.000103523	0.00593531	-3.88218	Cells_Cultured_fibroblasts	9.59808e-06	0.000834926	4.42604	NA	NA	NA	1	1	1	0	3	-2.24466	3.83462	-1.88046	3.44469	2.2131	-3.92728	NA	NA	0.02479	0.00012576	0.0600448	0.000571718	0.0268908	8.59117e-05	NA	NA	0.371933	0.00327991	0.636728	0.019128	0.484861	0.00414877	NA	NA
ZNF30	9.575e-06	0.000496752	-4.42655	Spleen	0.000103523	0.00593531	-3.88218	Cells_EBV-transformed_lymphocytes	7.28432e-06	0.000620934	-4.48521	NA	NA	NA	1	1	1	0	3	-2.24466	3.83462	-1.88046	3.44469	-1.74316	4.14465	NA	NA	0.02479	0.00012576	0.0600448	0.000571718	0.0813064	3.40329e-05	NA	NA	0.371933	0.00327991	0.636728	0.019128	0.641163	0.00180387	NA	NA
ZNF30	9.575e-06	0.000496752	-4.42655	Spleen	0.000103523	0.00593531	-3.88218	Colon_Sigmoid	1.03857e-05	0.000925921	4.40898	NA	NA	NA	1	1	1	0	3	-2.24466	3.83462	-1.88046	3.44469	2.36467	-3.87023	NA	NA	0.02479	0.00012576	0.0600448	0.000571718	0.0180463	0.000108733	NA	NA	0.371933	0.00327991	0.636728	0.019128	0.441296	0.00487957	NA	NA
ZNF30	9.575e-06	0.000496752	-4.42655	Spleen	0.000103523	0.00593531	-3.88218	Esophagus_Gastroesophageal_Junction	8.3946e-06	0.000816399	4.45486	NA	NA	NA	1	1	1	0	3	-2.24466	3.83462	-1.88046	3.44469	2.33303	-3.89959	NA	NA	0.02479	0.00012576	0.0600448	0.000571718	0.0196467	9.63547e-05	NA	NA	0.371933	0.00327991	0.636728	0.019128	0.432676	0.00463434	NA	NA
ZNF30	9.575e-06	0.000496752	-4.42655	Spleen	0.000103523	0.00593531	-3.88218	Esophagus_Muscularis	1.03857e-05	0.000970816	4.40898	NA	NA	NA	1	1	1	0	3	-2.24466	3.83462	-1.88046	3.44469	2.36467	-3.87023	NA	NA	0.02479	0.00012576	0.0600448	0.000571718	0.0180463	0.000108733	NA	NA	0.371933	0.00327991	0.636728	0.019128	0.433044	0.0050385	NA	NA
ZNF30	9.575e-06	0.000496752	-4.42655	Spleen	0.000103523	0.00593531	-3.88218	Heart_Left_Ventricle	7.28432e-06	0.000821644	-4.48521	NA	NA	NA	1	1	1	0	3	-2.24466	3.83462	-1.88046	3.44469	-1.74316	4.14465	NA	NA	0.02479	0.00012576	0.0600448	0.000571718	0.0813064	3.40329e-05	NA	NA	0.371933	0.00327991	0.636728	0.019128	0.6502	0.00226368	NA	NA
ZNF30	9.575e-06	0.000496752	-4.42655	Spleen	0.000103523	0.00593531	-3.88218	Kidney_Cortex	7.48068e-06	0.000846544	4.47953	NA	NA	NA	1	1	1	0	3	-2.24466	3.83462	-1.88046	3.44469	2.44432	-3.88204	NA	NA	0.02479	0.00012576	0.0600448	0.000571718	0.0145126	0.000103585	NA	NA	0.371933	0.00327991	0.636728	0.019128	0.37962	0.00607219	NA	NA
ZNF30	9.575e-06	0.000496752	-4.42655	Spleen	0.000103523	0.00593531	-3.88218	Liver	8.3946e-06	0.000950315	4.45486	NA	NA	NA	1	1	1	0	3	-2.24466	3.83462	-1.88046	3.44469	2.33303	-3.89959	NA	NA	0.02479	0.00012576	0.0600448	0.000571718	0.0196467	9.63547e-05	NA	NA	0.371933	0.00327991	0.636728	0.019128	0.412875	0.0051461	NA	NA
ZNF30	9.575e-06	0.000496752	-4.42655	Spleen	0.000103523	0.00593531	-3.88218	Lung	1.09675e-05	0.000921433	4.39716	NA	NA	NA	1	1	1	0	3	-2.24466	3.83462	-1.88046	3.44469	2.26113	-3.88869	NA	NA	0.02479	0.00012576	0.0600448	0.000571718	0.0237509	0.000100785	NA	NA	0.371933	0.00327991	0.636728	0.019128	0.442277	0.00479608	NA	NA
ZNF30	9.575e-06	0.000496752	-4.42655	Spleen	0.000103523	0.00593531	-3.88218	Minor_Salivary_Gland	9.59808e-06	0.000891354	4.42604	NA	NA	NA	1	1	1	0	3	-2.24466	3.83462	-1.88046	3.44469	2.2131	-3.92728	NA	NA	0.02479	0.00012576	0.0600448	0.000571718	0.0268908	8.59117e-05	NA	NA	0.371933	0.00327991	0.636728	0.019128	0.46835	0.00432329	NA	NA
ZNF30	9.575e-06	0.000496752	-4.42655	Spleen	0.000103523	0.00593531	-3.88218	Nerve_Tibial	7.28432e-06	0.000742112	-4.48521	NA	NA	NA	1	1	1	0	3	-2.24466	3.83462	-1.88046	3.44469	-1.74316	4.14465	NA	NA	0.02479	0.00012576	0.0600448	0.000571718	0.0813064	3.40329e-05	NA	NA	0.371933	0.00327991	0.636728	0.019128	0.646972	0.00214987	NA	NA
ZNF30	9.575e-06	0.000496752	-4.42655	Spleen	0.000103523	0.00593531	-3.88218	Pancreas	7.48068e-06	0.000845361	4.47953	NA	NA	NA	1	1	1	0	3	-2.24466	3.83462	-1.88046	3.44469	2.44432	-3.88204	NA	NA	0.02479	0.00012576	0.0600448	0.000571718	0.0145126	0.000103585	NA	NA	0.371933	0.00327991	0.636728	0.019128	0.364949	0.00503688	NA	NA
ZNF30	9.575e-06	0.000496752	-4.42655	Spleen	0.000103523	0.00593531	-3.88218	Pituitary	1.09675e-05	0.00108272	4.39716	NA	NA	NA	1	1	1	0	3	-2.24466	3.83462	-1.88046	3.44469	2.26113	-3.88869	NA	NA	0.02479	0.00012576	0.0600448	0.000571718	0.0237509	0.000100785	NA	NA	0.371933	0.00327991	0.636728	0.019128	0.487528	0.00488248	NA	NA
ZNF30	9.575e-06	0.000496752	-4.42655	Spleen	0.000103523	0.00593531	-3.88218	Prostate	1.09675e-05	0.00100136	4.39716	NA	NA	NA	1	1	1	0	3	-2.24466	3.83462	-1.88046	3.44469	2.26113	-3.88869	NA	NA	0.02479	0.00012576	0.0600448	0.000571718	0.0237509	0.000100785	NA	NA	0.371933	0.00327991	0.636728	0.019128	0.463338	0.00484897	NA	NA
ZNF30	9.575e-06	0.000496752	-4.42655	Spleen	0.000103523	0.00593531	-3.88218	Skin_Not_Sun_Exposed_Suprapubic	7.48068e-06	0.000814603	4.47953	NA	NA	NA	1	1	1	0	3	-2.24466	3.83462	-1.88046	3.44469	2.44432	-3.88204	NA	NA	0.02479	0.00012576	0.0600448	0.000571718	0.0145126	0.000103585	NA	NA	0.371933	0.00327991	0.636728	0.019128	0.383584	0.00504114	NA	NA
ZNF30	9.575e-06	0.000496752	-4.42655	Spleen	0.000103523	0.00593531	-3.88218	Skin_Sun_Exposed_Lower_leg	1.03857e-05	0.000991853	4.40898	NA	NA	NA	1	1	1	0	3	-2.24466	3.83462	-1.88046	3.44469	2.36467	-3.87023	NA	NA	0.02479	0.00012576	0.0600448	0.000571718	0.0180463	0.000108733	NA	NA	0.371933	0.00327991	0.636728	0.019128	0.415321	0.00501261	NA	NA
ZNF30	9.575e-06	0.000496752	-4.42655	Spleen	0.000103523	0.00593531	-3.88218	Small_Intestine_Terminal_Ileum	1.09675e-05	0.00098915	4.39716	NA	NA	NA	1	1	1	0	3	-2.24466	3.83462	-1.88046	3.44469	2.26113	-3.88869	NA	NA	0.02479	0.00012576	0.0600448	0.000571718	0.0237509	0.000100785	NA	NA	0.371933	0.00327991	0.636728	0.019128	0.466781	0.0047957	NA	NA
ZNF30	9.575e-06	0.000496752	-4.42655	Spleen	0.000103523	0.00593531	-3.88218	Spleen	9.59808e-06	0.000878031	4.42604	NA	NA	NA	1	1	1	0	3	-2.24466	3.83462	-1.88046	3.44469	2.2131	-3.92728	NA	NA	0.02479	0.00012576	0.0600448	0.000571718	0.0268908	8.59117e-05	NA	NA	0.371933	0.00327991	0.636728	0.019128	0.460737	0.0040081	NA	NA
ZNF30	9.575e-06	0.000496752	-4.42655	Spleen	0.000103523	0.00593531	-3.88218	Stomach	8.3946e-06	0.000875409	4.45486	NA	NA	NA	1	1	1	0	3	-2.24466	3.83462	-1.88046	3.44469	2.33303	-3.89959	NA	NA	0.02479	0.00012576	0.0600448	0.000571718	0.0196467	9.63547e-05	NA	NA	0.371933	0.00327991	0.636728	0.019128	0.429515	0.00500287	NA	NA
ZNF30	9.575e-06	0.000496752	-4.42655	Spleen	0.000103523	0.00593531	-3.88218	Testis	7.48068e-06	0.00087895	4.47953	NA	NA	NA	1	1	1	0	3	-2.24466	3.83462	-1.88046	3.44469	2.44432	-3.88204	NA	NA	0.02479	0.00012576	0.0600448	0.000571718	0.0145126	0.000103585	NA	NA	0.371933	0.00327991	0.636728	0.019128	0.419024	0.00555157	NA	NA
ZNF30	9.575e-06	0.000496752	-4.42655	Spleen	0.000103523	0.00593531	-3.88218	Thyroid	8.3946e-06	0.000798398	4.45486	NA	NA	NA	1	1	1	0	3	-2.24466	3.83462	-1.88046	3.44469	2.33303	-3.89959	NA	NA	0.02479	0.00012576	0.0600448	0.000571718	0.0196467	9.63547e-05	NA	NA	0.371933	0.00327991	0.636728	0.019128	0.431529	0.00447956	NA	NA
ZNF30	9.575e-06	0.000496752	-4.42655	Spleen	0.000103523	0.00593531	-3.88218	Uterus	8.3946e-06	0.000827673	4.45486	NA	NA	NA	1	1	1	0	3	-2.24466	3.83462	-1.88046	3.44469	2.33303	-3.89959	NA	NA	0.02479	0.00012576	0.0600448	0.000571718	0.0196467	9.63547e-05	NA	NA	0.371933	0.00327991	0.636728	0.019128	0.434862	0.00461706	NA	NA
ZNF30	9.575e-06	0.000496752	-4.42655	Spleen	0.000103523	0.00593531	-3.88218	smultixcan	8.3946e-06	0.000764437	4.45486	NA	NA	NA	1	1	1	0	3	-2.24466	3.83462	-1.88046	3.44469	2.33303	-3.89959	NA	NA	0.02479	0.00012576	0.0600448	0.000571718	0.0196467	9.63547e-05	NA	NA	0.371933	0.00327991	0.636728	0.019128	0.422005	0.00450132	NA	NA
ZNF30	9.575e-06	0.000496752	-4.42655	Stomach	7.34865e-05	0.00460227	-3.96471	Artery_Aorta	8.3946e-06	0.000747442	4.45486	NA	NA	NA	1	1	1	0	3	-2.24466	3.83462	-2.04611	3.49599	2.33303	-3.89959	NA	NA	0.02479	0.00012576	0.0407453	0.000472302	0.0196467	9.63547e-05	NA	NA	0.371933	0.00327991	0.560112	0.016558	0.430644	0.00458861	NA	NA
ZNF30	9.575e-06	0.000496752	-4.42655	Stomach	7.34865e-05	0.00460227	-3.96471	Brain_Amygdala	7.34865e-05	0.00551186	-3.96471	NA	NA	NA	1	1	1	0	3	-2.24466	3.83462	-2.04611	3.49599	-2.04611	3.49599	NA	NA	0.02479	0.00012576	0.0407453	0.000472302	0.0407453	0.000472302	NA	NA	0.371933	0.00327991	0.560112	0.016558	0.556699	0.0199181	NA	NA
ZNF30	9.575e-06	0.000496752	-4.42655	Stomach	7.34865e-05	0.00460227	-3.96471	Brain_Anterior_cingulate_cortex_BA24	9.59808e-06	0.000961587	4.42604	NA	NA	NA	1	1	1	0	3	-2.24466	3.83462	-2.04611	3.49599	2.2131	-3.92728	NA	NA	0.02479	0.00012576	0.0407453	0.000472302	0.0268908	8.59117e-05	NA	NA	0.371933	0.00327991	0.560112	0.016558	0.494149	0.00500901	NA	NA
ZNF30	9.575e-06	0.000496752	-4.42655	Stomach	7.34865e-05	0.00460227	-3.96471	Brain_Cerebellar_Hemisphere	8.3946e-06	0.000759099	4.45486	NA	NA	NA	1	1	1	0	3	-2.24466	3.83462	-2.04611	3.49599	2.45792	-3.85983	NA	NA	0.02479	0.00012576	0.0407453	0.000472302	0.0139744	0.000113467	NA	NA	0.371933	0.00327991	0.560112	0.016558	0.38369	0.00513251	NA	NA
ZNF30	9.575e-06	0.000496752	-4.42655	Stomach	7.34865e-05	0.00460227	-3.96471	Brain_Cerebellum	7.28432e-06	0.000735372	-4.48521	NA	NA	NA	1	1	1	0	3	-2.24466	3.83462	-2.04611	3.49599	-1.74316	4.14465	NA	NA	0.02479	0.00012576	0.0407453	0.000472302	0.0813064	3.40329e-05	NA	NA	0.371933	0.00327991	0.560112	0.016558	0.653173	0.00202386	NA	NA
ZNF30	9.575e-06	0.000496752	-4.42655	Stomach	7.34865e-05	0.00460227	-3.96471	Brain_Cortex	8.3946e-06	0.000852169	4.45486	NA	NA	NA	1	1	1	0	3	-2.24466	3.83462	-2.04611	3.49599	2.45792	-3.85983	NA	NA	0.02479	0.00012576	0.0407453	0.000472302	0.0139744	0.000113467	NA	NA	0.371933	0.00327991	0.560112	0.016558	0.394809	0.00554223	NA	NA
ZNF30	9.575e-06	0.000496752	-4.42655	Stomach	7.34865e-05	0.00460227	-3.96471	Brain_Frontal_Cortex_BA9	8.3946e-06	0.000878368	4.45486	NA	NA	NA	1	1	1	0	3	-2.24466	3.83462	-2.04611	3.49599	2.33303	-3.89959	NA	NA	0.02479	0.00012576	0.0407453	0.000472302	0.0196467	9.63547e-05	NA	NA	0.371933	0.00327991	0.560112	0.016558	0.431742	0.00504195	NA	NA
ZNF30	9.575e-06	0.000496752	-4.42655	Stomach	7.34865e-05	0.00460227	-3.96471	Brain_Spinal_cord_cervical_c-1	1.09675e-05	0.00114588	4.39716	NA	NA	NA	1	1	1	0	3	-2.24466	3.83462	-2.04611	3.49599	2.26113	-3.88869	NA	NA	0.02479	0.00012576	0.0407453	0.000472302	0.0237509	0.000100785	NA	NA	0.371933	0.00327991	0.560112	0.016558	0.462613	0.00580048	NA	NA
ZNF30	9.575e-06	0.000496752	-4.42655	Stomach	7.34865e-05	0.00460227	-3.96471	Cells_Cultured_fibroblasts	9.59808e-06	0.000834926	4.42604	NA	NA	NA	1	1	1	0	3	-2.24466	3.83462	-2.04611	3.49599	2.2131	-3.92728	NA	NA	0.02479	0.00012576	0.0407453	0.000472302	0.0268908	8.59117e-05	NA	NA	0.371933	0.00327991	0.560112	0.016558	0.484861	0.00414877	NA	NA
ZNF30	9.575e-06	0.000496752	-4.42655	Stomach	7.34865e-05	0.00460227	-3.96471	Cells_EBV-transformed_lymphocytes	7.28432e-06	0.000620934	-4.48521	NA	NA	NA	1	1	1	0	3	-2.24466	3.83462	-2.04611	3.49599	-1.74316	4.14465	NA	NA	0.02479	0.00012576	0.0407453	0.000472302	0.0813064	3.40329e-05	NA	NA	0.371933	0.00327991	0.560112	0.016558	0.641163	0.00180387	NA	NA
ZNF30	9.575e-06	0.000496752	-4.42655	Stomach	7.34865e-05	0.00460227	-3.96471	Colon_Sigmoid	1.03857e-05	0.000925921	4.40898	NA	NA	NA	1	1	1	0	3	-2.24466	3.83462	-2.04611	3.49599	2.36467	-3.87023	NA	NA	0.02479	0.00012576	0.0407453	0.000472302	0.0180463	0.000108733	NA	NA	0.371933	0.00327991	0.560112	0.016558	0.441296	0.00487957	NA	NA
ZNF30	9.575e-06	0.000496752	-4.42655	Stomach	7.34865e-05	0.00460227	-3.96471	Esophagus_Gastroesophageal_Junction	8.3946e-06	0.000816399	4.45486	NA	NA	NA	1	1	1	0	3	-2.24466	3.83462	-2.04611	3.49599	2.33303	-3.89959	NA	NA	0.02479	0.00012576	0.0407453	0.000472302	0.0196467	9.63547e-05	NA	NA	0.371933	0.00327991	0.560112	0.016558	0.432676	0.00463434	NA	NA
ZNF30	9.575e-06	0.000496752	-4.42655	Stomach	7.34865e-05	0.00460227	-3.96471	Esophagus_Muscularis	1.03857e-05	0.000970816	4.40898	NA	NA	NA	1	1	1	0	3	-2.24466	3.83462	-2.04611	3.49599	2.36467	-3.87023	NA	NA	0.02479	0.00012576	0.0407453	0.000472302	0.0180463	0.000108733	NA	NA	0.371933	0.00327991	0.560112	0.016558	0.433044	0.0050385	NA	NA
ZNF30	9.575e-06	0.000496752	-4.42655	Stomach	7.34865e-05	0.00460227	-3.96471	Heart_Left_Ventricle	7.28432e-06	0.000821644	-4.48521	NA	NA	NA	1	1	1	0	3	-2.24466	3.83462	-2.04611	3.49599	-1.74316	4.14465	NA	NA	0.02479	0.00012576	0.0407453	0.000472302	0.0813064	3.40329e-05	NA	NA	0.371933	0.00327991	0.560112	0.016558	0.6502	0.00226368	NA	NA
ZNF30	9.575e-06	0.000496752	-4.42655	Stomach	7.34865e-05	0.00460227	-3.96471	Kidney_Cortex	7.48068e-06	0.000846544	4.47953	NA	NA	NA	1	1	1	0	3	-2.24466	3.83462	-2.04611	3.49599	2.44432	-3.88204	NA	NA	0.02479	0.00012576	0.0407453	0.000472302	0.0145126	0.000103585	NA	NA	0.371933	0.00327991	0.560112	0.016558	0.37962	0.00607219	NA	NA
ZNF30	9.575e-06	0.000496752	-4.42655	Stomach	7.34865e-05	0.00460227	-3.96471	Liver	8.3946e-06	0.000950315	4.45486	NA	NA	NA	1	1	1	0	3	-2.24466	3.83462	-2.04611	3.49599	2.33303	-3.89959	NA	NA	0.02479	0.00012576	0.0407453	0.000472302	0.0196467	9.63547e-05	NA	NA	0.371933	0.00327991	0.560112	0.016558	0.412875	0.0051461	NA	NA
ZNF30	9.575e-06	0.000496752	-4.42655	Stomach	7.34865e-05	0.00460227	-3.96471	Lung	1.09675e-05	0.000921433	4.39716	NA	NA	NA	1	1	1	0	3	-2.24466	3.83462	-2.04611	3.49599	2.26113	-3.88869	NA	NA	0.02479	0.00012576	0.0407453	0.000472302	0.0237509	0.000100785	NA	NA	0.371933	0.00327991	0.560112	0.016558	0.442277	0.00479608	NA	NA
ZNF30	9.575e-06	0.000496752	-4.42655	Stomach	7.34865e-05	0.00460227	-3.96471	Minor_Salivary_Gland	9.59808e-06	0.000891354	4.42604	NA	NA	NA	1	1	1	0	3	-2.24466	3.83462	-2.04611	3.49599	2.2131	-3.92728	NA	NA	0.02479	0.00012576	0.0407453	0.000472302	0.0268908	8.59117e-05	NA	NA	0.371933	0.00327991	0.560112	0.016558	0.46835	0.00432329	NA	NA
ZNF30	9.575e-06	0.000496752	-4.42655	Stomach	7.34865e-05	0.00460227	-3.96471	Nerve_Tibial	7.28432e-06	0.000742112	-4.48521	NA	NA	NA	1	1	1	0	3	-2.24466	3.83462	-2.04611	3.49599	-1.74316	4.14465	NA	NA	0.02479	0.00012576	0.0407453	0.000472302	0.0813064	3.40329e-05	NA	NA	0.371933	0.00327991	0.560112	0.016558	0.646972	0.00214987	NA	NA
ZNF30	9.575e-06	0.000496752	-4.42655	Stomach	7.34865e-05	0.00460227	-3.96471	Pancreas	7.48068e-06	0.000845361	4.47953	NA	NA	NA	1	1	1	0	3	-2.24466	3.83462	-2.04611	3.49599	2.44432	-3.88204	NA	NA	0.02479	0.00012576	0.0407453	0.000472302	0.0145126	0.000103585	NA	NA	0.371933	0.00327991	0.560112	0.016558	0.364949	0.00503688	NA	NA
ZNF30	9.575e-06	0.000496752	-4.42655	Stomach	7.34865e-05	0.00460227	-3.96471	Pituitary	1.09675e-05	0.00108272	4.39716	NA	NA	NA	1	1	1	0	3	-2.24466	3.83462	-2.04611	3.49599	2.26113	-3.88869	NA	NA	0.02479	0.00012576	0.0407453	0.000472302	0.0237509	0.000100785	NA	NA	0.371933	0.00327991	0.560112	0.016558	0.487528	0.00488248	NA	NA
ZNF30	9.575e-06	0.000496752	-4.42655	Stomach	7.34865e-05	0.00460227	-3.96471	Prostate	1.09675e-05	0.00100136	4.39716	NA	NA	NA	1	1	1	0	3	-2.24466	3.83462	-2.04611	3.49599	2.26113	-3.88869	NA	NA	0.02479	0.00012576	0.0407453	0.000472302	0.0237509	0.000100785	NA	NA	0.371933	0.00327991	0.560112	0.016558	0.463338	0.00484897	NA	NA
ZNF30	9.575e-06	0.000496752	-4.42655	Stomach	7.34865e-05	0.00460227	-3.96471	Skin_Not_Sun_Exposed_Suprapubic	7.48068e-06	0.000814603	4.47953	NA	NA	NA	1	1	1	0	3	-2.24466	3.83462	-2.04611	3.49599	2.44432	-3.88204	NA	NA	0.02479	0.00012576	0.0407453	0.000472302	0.0145126	0.000103585	NA	NA	0.371933	0.00327991	0.560112	0.016558	0.383584	0.00504114	NA	NA
ZNF30	9.575e-06	0.000496752	-4.42655	Stomach	7.34865e-05	0.00460227	-3.96471	Skin_Sun_Exposed_Lower_leg	1.03857e-05	0.000991853	4.40898	NA	NA	NA	1	1	1	0	3	-2.24466	3.83462	-2.04611	3.49599	2.36467	-3.87023	NA	NA	0.02479	0.00012576	0.0407453	0.000472302	0.0180463	0.000108733	NA	NA	0.371933	0.00327991	0.560112	0.016558	0.415321	0.00501261	NA	NA
ZNF30	9.575e-06	0.000496752	-4.42655	Stomach	7.34865e-05	0.00460227	-3.96471	Small_Intestine_Terminal_Ileum	1.09675e-05	0.00098915	4.39716	NA	NA	NA	1	1	1	0	3	-2.24466	3.83462	-2.04611	3.49599	2.26113	-3.88869	NA	NA	0.02479	0.00012576	0.0407453	0.000472302	0.0237509	0.000100785	NA	NA	0.371933	0.00327991	0.560112	0.016558	0.466781	0.0047957	NA	NA
ZNF30	9.575e-06	0.000496752	-4.42655	Stomach	7.34865e-05	0.00460227	-3.96471	Spleen	9.59808e-06	0.000878031	4.42604	NA	NA	NA	1	1	1	0	3	-2.24466	3.83462	-2.04611	3.49599	2.2131	-3.92728	NA	NA	0.02479	0.00012576	0.0407453	0.000472302	0.0268908	8.59117e-05	NA	NA	0.371933	0.00327991	0.560112	0.016558	0.460737	0.0040081	NA	NA
ZNF30	9.575e-06	0.000496752	-4.42655	Stomach	7.34865e-05	0.00460227	-3.96471	Stomach	8.3946e-06	0.000875409	4.45486	NA	NA	NA	1	1	1	0	3	-2.24466	3.83462	-2.04611	3.49599	2.33303	-3.89959	NA	NA	0.02479	0.00012576	0.0407453	0.000472302	0.0196467	9.63547e-05	NA	NA	0.371933	0.00327991	0.560112	0.016558	0.429515	0.00500287	NA	NA
ZNF30	9.575e-06	0.000496752	-4.42655	Stomach	7.34865e-05	0.00460227	-3.96471	Testis	7.48068e-06	0.00087895	4.47953	NA	NA	NA	1	1	1	0	3	-2.24466	3.83462	-2.04611	3.49599	2.44432	-3.88204	NA	NA	0.02479	0.00012576	0.0407453	0.000472302	0.0145126	0.000103585	NA	NA	0.371933	0.00327991	0.560112	0.016558	0.419024	0.00555157	NA	NA
ZNF30	9.575e-06	0.000496752	-4.42655	Stomach	7.34865e-05	0.00460227	-3.96471	Thyroid	8.3946e-06	0.000798398	4.45486	NA	NA	NA	1	1	1	0	3	-2.24466	3.83462	-2.04611	3.49599	2.33303	-3.89959	NA	NA	0.02479	0.00012576	0.0407453	0.000472302	0.0196467	9.63547e-05	NA	NA	0.371933	0.00327991	0.560112	0.016558	0.431529	0.00447956	NA	NA
ZNF30	9.575e-06	0.000496752	-4.42655	Stomach	7.34865e-05	0.00460227	-3.96471	Uterus	8.3946e-06	0.000827673	4.45486	NA	NA	NA	1	1	1	0	3	-2.24466	3.83462	-2.04611	3.49599	2.33303	-3.89959	NA	NA	0.02479	0.00012576	0.0407453	0.000472302	0.0196467	9.63547e-05	NA	NA	0.371933	0.00327991	0.560112	0.016558	0.434862	0.00461706	NA	NA
ZNF30	9.575e-06	0.000496752	-4.42655	Stomach	7.34865e-05	0.00460227	-3.96471	smultixcan	8.3946e-06	0.000764437	4.45486	NA	NA	NA	1	1	1	0	3	-2.24466	3.83462	-2.04611	3.49599	2.33303	-3.89959	NA	NA	0.02479	0.00012576	0.0407453	0.000472302	0.0196467	9.63547e-05	NA	NA	0.371933	0.00327991	0.560112	0.016558	0.422005	0.00450132	NA	NA
ZNF30	9.575e-06	0.000496752	-4.42655	Testis	4.73392e-05	0.00368893	-4.06839	Artery_Aorta	8.3946e-06	0.000747442	4.45486	NA	NA	NA	1	1	1	0	3	-2.24466	3.83462	-2.03136	3.59519	2.33303	-3.89959	NA	NA	0.02479	0.00012576	0.0422185	0.000324158	0.0196467	9.63547e-05	NA	NA	0.371933	0.00327991	0.565871	0.0148468	0.430644	0.00458861	NA	NA
ZNF30	9.575e-06	0.000496752	-4.42655	Testis	4.73392e-05	0.00368893	-4.06839	Brain_Amygdala	7.34865e-05	0.00551186	-3.96471	NA	NA	NA	1	1	1	0	3	-2.24466	3.83462	-2.03136	3.59519	-2.04611	3.49599	NA	NA	0.02479	0.00012576	0.0422185	0.000324158	0.0407453	0.000472302	NA	NA	0.371933	0.00327991	0.565871	0.0148468	0.556699	0.0199181	NA	NA
ZNF30	9.575e-06	0.000496752	-4.42655	Testis	4.73392e-05	0.00368893	-4.06839	Brain_Anterior_cingulate_cortex_BA24	9.59808e-06	0.000961587	4.42604	NA	NA	NA	1	1	1	0	3	-2.24466	3.83462	-2.03136	3.59519	2.2131	-3.92728	NA	NA	0.02479	0.00012576	0.0422185	0.000324158	0.0268908	8.59117e-05	NA	NA	0.371933	0.00327991	0.565871	0.0148468	0.494149	0.00500901	NA	NA
ZNF30	9.575e-06	0.000496752	-4.42655	Testis	4.73392e-05	0.00368893	-4.06839	Brain_Cerebellar_Hemisphere	8.3946e-06	0.000759099	4.45486	NA	NA	NA	1	1	1	0	3	-2.24466	3.83462	-2.03136	3.59519	2.45792	-3.85983	NA	NA	0.02479	0.00012576	0.0422185	0.000324158	0.0139744	0.000113467	NA	NA	0.371933	0.00327991	0.565871	0.0148468	0.38369	0.00513251	NA	NA
ZNF30	9.575e-06	0.000496752	-4.42655	Testis	4.73392e-05	0.00368893	-4.06839	Brain_Cerebellum	7.28432e-06	0.000735372	-4.48521	NA	NA	NA	1	1	1	0	3	-2.24466	3.83462	-2.03136	3.59519	-1.74316	4.14465	NA	NA	0.02479	0.00012576	0.0422185	0.000324158	0.0813064	3.40329e-05	NA	NA	0.371933	0.00327991	0.565871	0.0148468	0.653173	0.00202386	NA	NA
ZNF30	9.575e-06	0.000496752	-4.42655	Testis	4.73392e-05	0.00368893	-4.06839	Brain_Cortex	8.3946e-06	0.000852169	4.45486	NA	NA	NA	1	1	1	0	3	-2.24466	3.83462	-2.03136	3.59519	2.45792	-3.85983	NA	NA	0.02479	0.00012576	0.0422185	0.000324158	0.0139744	0.000113467	NA	NA	0.371933	0.00327991	0.565871	0.0148468	0.394809	0.00554223	NA	NA
ZNF30	9.575e-06	0.000496752	-4.42655	Testis	4.73392e-05	0.00368893	-4.06839	Brain_Frontal_Cortex_BA9	8.3946e-06	0.000878368	4.45486	NA	NA	NA	1	1	1	0	3	-2.24466	3.83462	-2.03136	3.59519	2.33303	-3.89959	NA	NA	0.02479	0.00012576	0.0422185	0.000324158	0.0196467	9.63547e-05	NA	NA	0.371933	0.00327991	0.565871	0.0148468	0.431742	0.00504195	NA	NA
ZNF30	9.575e-06	0.000496752	-4.42655	Testis	4.73392e-05	0.00368893	-4.06839	Brain_Spinal_cord_cervical_c-1	1.09675e-05	0.00114588	4.39716	NA	NA	NA	1	1	1	0	3	-2.24466	3.83462	-2.03136	3.59519	2.26113	-3.88869	NA	NA	0.02479	0.00012576	0.0422185	0.000324158	0.0237509	0.000100785	NA	NA	0.371933	0.00327991	0.565871	0.0148468	0.462613	0.00580048	NA	NA
ZNF30	9.575e-06	0.000496752	-4.42655	Testis	4.73392e-05	0.00368893	-4.06839	Cells_Cultured_fibroblasts	9.59808e-06	0.000834926	4.42604	NA	NA	NA	1	1	1	0	3	-2.24466	3.83462	-2.03136	3.59519	2.2131	-3.92728	NA	NA	0.02479	0.00012576	0.0422185	0.000324158	0.0268908	8.59117e-05	NA	NA	0.371933	0.00327991	0.565871	0.0148468	0.484861	0.00414877	NA	NA
ZNF30	9.575e-06	0.000496752	-4.42655	Testis	4.73392e-05	0.00368893	-4.06839	Cells_EBV-transformed_lymphocytes	7.28432e-06	0.000620934	-4.48521	NA	NA	NA	1	1	1	0	3	-2.24466	3.83462	-2.03136	3.59519	-1.74316	4.14465	NA	NA	0.02479	0.00012576	0.0422185	0.000324158	0.0813064	3.40329e-05	NA	NA	0.371933	0.00327991	0.565871	0.0148468	0.641163	0.00180387	NA	NA
ZNF30	9.575e-06	0.000496752	-4.42655	Testis	4.73392e-05	0.00368893	-4.06839	Colon_Sigmoid	1.03857e-05	0.000925921	4.40898	NA	NA	NA	1	1	1	0	3	-2.24466	3.83462	-2.03136	3.59519	2.36467	-3.87023	NA	NA	0.02479	0.00012576	0.0422185	0.000324158	0.0180463	0.000108733	NA	NA	0.371933	0.00327991	0.565871	0.0148468	0.441296	0.00487957	NA	NA
ZNF30	9.575e-06	0.000496752	-4.42655	Testis	4.73392e-05	0.00368893	-4.06839	Esophagus_Gastroesophageal_Junction	8.3946e-06	0.000816399	4.45486	NA	NA	NA	1	1	1	0	3	-2.24466	3.83462	-2.03136	3.59519	2.33303	-3.89959	NA	NA	0.02479	0.00012576	0.0422185	0.000324158	0.0196467	9.63547e-05	NA	NA	0.371933	0.00327991	0.565871	0.0148468	0.432676	0.00463434	NA	NA
ZNF30	9.575e-06	0.000496752	-4.42655	Testis	4.73392e-05	0.00368893	-4.06839	Esophagus_Muscularis	1.03857e-05	0.000970816	4.40898	NA	NA	NA	1	1	1	0	3	-2.24466	3.83462	-2.03136	3.59519	2.36467	-3.87023	NA	NA	0.02479	0.00012576	0.0422185	0.000324158	0.0180463	0.000108733	NA	NA	0.371933	0.00327991	0.565871	0.0148468	0.433044	0.0050385	NA	NA
ZNF30	9.575e-06	0.000496752	-4.42655	Testis	4.73392e-05	0.00368893	-4.06839	Heart_Left_Ventricle	7.28432e-06	0.000821644	-4.48521	NA	NA	NA	1	1	1	0	3	-2.24466	3.83462	-2.03136	3.59519	-1.74316	4.14465	NA	NA	0.02479	0.00012576	0.0422185	0.000324158	0.0813064	3.40329e-05	NA	NA	0.371933	0.00327991	0.565871	0.0148468	0.6502	0.00226368	NA	NA
ZNF30	9.575e-06	0.000496752	-4.42655	Testis	4.73392e-05	0.00368893	-4.06839	Kidney_Cortex	7.48068e-06	0.000846544	4.47953	NA	NA	NA	1	1	1	0	3	-2.24466	3.83462	-2.03136	3.59519	2.44432	-3.88204	NA	NA	0.02479	0.00012576	0.0422185	0.000324158	0.0145126	0.000103585	NA	NA	0.371933	0.00327991	0.565871	0.0148468	0.37962	0.00607219	NA	NA
ZNF30	9.575e-06	0.000496752	-4.42655	Testis	4.73392e-05	0.00368893	-4.06839	Liver	8.3946e-06	0.000950315	4.45486	NA	NA	NA	1	1	1	0	3	-2.24466	3.83462	-2.03136	3.59519	2.33303	-3.89959	NA	NA	0.02479	0.00012576	0.0422185	0.000324158	0.0196467	9.63547e-05	NA	NA	0.371933	0.00327991	0.565871	0.0148468	0.412875	0.0051461	NA	NA
ZNF30	9.575e-06	0.000496752	-4.42655	Testis	4.73392e-05	0.00368893	-4.06839	Lung	1.09675e-05	0.000921433	4.39716	NA	NA	NA	1	1	1	0	3	-2.24466	3.83462	-2.03136	3.59519	2.26113	-3.88869	NA	NA	0.02479	0.00012576	0.0422185	0.000324158	0.0237509	0.000100785	NA	NA	0.371933	0.00327991	0.565871	0.0148468	0.442277	0.00479608	NA	NA
ZNF30	9.575e-06	0.000496752	-4.42655	Testis	4.73392e-05	0.00368893	-4.06839	Minor_Salivary_Gland	9.59808e-06	0.000891354	4.42604	NA	NA	NA	1	1	1	0	3	-2.24466	3.83462	-2.03136	3.59519	2.2131	-3.92728	NA	NA	0.02479	0.00012576	0.0422185	0.000324158	0.0268908	8.59117e-05	NA	NA	0.371933	0.00327991	0.565871	0.0148468	0.46835	0.00432329	NA	NA
ZNF30	9.575e-06	0.000496752	-4.42655	Testis	4.73392e-05	0.00368893	-4.06839	Nerve_Tibial	7.28432e-06	0.000742112	-4.48521	NA	NA	NA	1	1	1	0	3	-2.24466	3.83462	-2.03136	3.59519	-1.74316	4.14465	NA	NA	0.02479	0.00012576	0.0422185	0.000324158	0.0813064	3.40329e-05	NA	NA	0.371933	0.00327991	0.565871	0.0148468	0.646972	0.00214987	NA	NA
ZNF30	9.575e-06	0.000496752	-4.42655	Testis	4.73392e-05	0.00368893	-4.06839	Pancreas	7.48068e-06	0.000845361	4.47953	NA	NA	NA	1	1	1	0	3	-2.24466	3.83462	-2.03136	3.59519	2.44432	-3.88204	NA	NA	0.02479	0.00012576	0.0422185	0.000324158	0.0145126	0.000103585	NA	NA	0.371933	0.00327991	0.565871	0.0148468	0.364949	0.00503688	NA	NA
ZNF30	9.575e-06	0.000496752	-4.42655	Testis	4.73392e-05	0.00368893	-4.06839	Pituitary	1.09675e-05	0.00108272	4.39716	NA	NA	NA	1	1	1	0	3	-2.24466	3.83462	-2.03136	3.59519	2.26113	-3.88869	NA	NA	0.02479	0.00012576	0.0422185	0.000324158	0.0237509	0.000100785	NA	NA	0.371933	0.00327991	0.565871	0.0148468	0.487528	0.00488248	NA	NA
ZNF30	9.575e-06	0.000496752	-4.42655	Testis	4.73392e-05	0.00368893	-4.06839	Prostate	1.09675e-05	0.00100136	4.39716	NA	NA	NA	1	1	1	0	3	-2.24466	3.83462	-2.03136	3.59519	2.26113	-3.88869	NA	NA	0.02479	0.00012576	0.0422185	0.000324158	0.0237509	0.000100785	NA	NA	0.371933	0.00327991	0.565871	0.0148468	0.463338	0.00484897	NA	NA
ZNF30	9.575e-06	0.000496752	-4.42655	Testis	4.73392e-05	0.00368893	-4.06839	Skin_Not_Sun_Exposed_Suprapubic	7.48068e-06	0.000814603	4.47953	NA	NA	NA	1	1	1	0	3	-2.24466	3.83462	-2.03136	3.59519	2.44432	-3.88204	NA	NA	0.02479	0.00012576	0.0422185	0.000324158	0.0145126	0.000103585	NA	NA	0.371933	0.00327991	0.565871	0.0148468	0.383584	0.00504114	NA	NA
ZNF30	9.575e-06	0.000496752	-4.42655	Testis	4.73392e-05	0.00368893	-4.06839	Skin_Sun_Exposed_Lower_leg	1.03857e-05	0.000991853	4.40898	NA	NA	NA	1	1	1	0	3	-2.24466	3.83462	-2.03136	3.59519	2.36467	-3.87023	NA	NA	0.02479	0.00012576	0.0422185	0.000324158	0.0180463	0.000108733	NA	NA	0.371933	0.00327991	0.565871	0.0148468	0.415321	0.00501261	NA	NA
ZNF30	9.575e-06	0.000496752	-4.42655	Testis	4.73392e-05	0.00368893	-4.06839	Small_Intestine_Terminal_Ileum	1.09675e-05	0.00098915	4.39716	NA	NA	NA	1	1	1	0	3	-2.24466	3.83462	-2.03136	3.59519	2.26113	-3.88869	NA	NA	0.02479	0.00012576	0.0422185	0.000324158	0.0237509	0.000100785	NA	NA	0.371933	0.00327991	0.565871	0.0148468	0.466781	0.0047957	NA	NA
ZNF30	9.575e-06	0.000496752	-4.42655	Testis	4.73392e-05	0.00368893	-4.06839	Spleen	9.59808e-06	0.000878031	4.42604	NA	NA	NA	1	1	1	0	3	-2.24466	3.83462	-2.03136	3.59519	2.2131	-3.92728	NA	NA	0.02479	0.00012576	0.0422185	0.000324158	0.0268908	8.59117e-05	NA	NA	0.371933	0.00327991	0.565871	0.0148468	0.460737	0.0040081	NA	NA
ZNF30	9.575e-06	0.000496752	-4.42655	Testis	4.73392e-05	0.00368893	-4.06839	Stomach	8.3946e-06	0.000875409	4.45486	NA	NA	NA	1	1	1	0	3	-2.24466	3.83462	-2.03136	3.59519	2.33303	-3.89959	NA	NA	0.02479	0.00012576	0.0422185	0.000324158	0.0196467	9.63547e-05	NA	NA	0.371933	0.00327991	0.565871	0.0148468	0.429515	0.00500287	NA	NA
ZNF30	9.575e-06	0.000496752	-4.42655	Testis	4.73392e-05	0.00368893	-4.06839	Testis	7.48068e-06	0.00087895	4.47953	NA	NA	NA	1	1	1	0	3	-2.24466	3.83462	-2.03136	3.59519	2.44432	-3.88204	NA	NA	0.02479	0.00012576	0.0422185	0.000324158	0.0145126	0.000103585	NA	NA	0.371933	0.00327991	0.565871	0.0148468	0.419024	0.00555157	NA	NA
ZNF30	9.575e-06	0.000496752	-4.42655	Testis	4.73392e-05	0.00368893	-4.06839	Thyroid	8.3946e-06	0.000798398	4.45486	NA	NA	NA	1	1	1	0	3	-2.24466	3.83462	-2.03136	3.59519	2.33303	-3.89959	NA	NA	0.02479	0.00012576	0.0422185	0.000324158	0.0196467	9.63547e-05	NA	NA	0.371933	0.00327991	0.565871	0.0148468	0.431529	0.00447956	NA	NA
ZNF30	9.575e-06	0.000496752	-4.42655	Testis	4.73392e-05	0.00368893	-4.06839	Uterus	8.3946e-06	0.000827673	4.45486	NA	NA	NA	1	1	1	0	3	-2.24466	3.83462	-2.03136	3.59519	2.33303	-3.89959	NA	NA	0.02479	0.00012576	0.0422185	0.000324158	0.0196467	9.63547e-05	NA	NA	0.371933	0.00327991	0.565871	0.0148468	0.434862	0.00461706	NA	NA
ZNF30	9.575e-06	0.000496752	-4.42655	Testis	4.73392e-05	0.00368893	-4.06839	smultixcan	8.3946e-06	0.000764437	4.45486	NA	NA	NA	1	1	1	0	3	-2.24466	3.83462	-2.03136	3.59519	2.33303	-3.89959	NA	NA	0.02479	0.00012576	0.0422185	0.000324158	0.0196467	9.63547e-05	NA	NA	0.371933	0.00327991	0.565871	0.0148468	0.422005	0.00450132	NA	NA
ZNF30	9.575e-06	0.000496752	-4.42655	Thyroid	0.000103158	0.00642347	-3.88304	Artery_Aorta	8.3946e-06	0.000747442	4.45486	NA	NA	NA	1	1	1	0	3	-2.24466	3.83462	-1.88022	3.44568	2.33303	-3.89959	NA	NA	0.02479	0.00012576	0.0600779	0.000569618	0.0196467	9.63547e-05	NA	NA	0.371933	0.00327991	0.607818	0.0187278	0.430644	0.00458861	NA	NA
ZNF30	9.575e-06	0.000496752	-4.42655	Thyroid	0.000103158	0.00642347	-3.88304	Brain_Amygdala	7.34865e-05	0.00551186	-3.96471	NA	NA	NA	1	1	1	0	3	-2.24466	3.83462	-1.88022	3.44568	-2.04611	3.49599	NA	NA	0.02479	0.00012576	0.0600779	0.000569618	0.0407453	0.000472302	NA	NA	0.371933	0.00327991	0.607818	0.0187278	0.556699	0.0199181	NA	NA
ZNF30	9.575e-06	0.000496752	-4.42655	Thyroid	0.000103158	0.00642347	-3.88304	Brain_Anterior_cingulate_cortex_BA24	9.59808e-06	0.000961587	4.42604	NA	NA	NA	1	1	1	0	3	-2.24466	3.83462	-1.88022	3.44568	2.2131	-3.92728	NA	NA	0.02479	0.00012576	0.0600779	0.000569618	0.0268908	8.59117e-05	NA	NA	0.371933	0.00327991	0.607818	0.0187278	0.494149	0.00500901	NA	NA
ZNF30	9.575e-06	0.000496752	-4.42655	Thyroid	0.000103158	0.00642347	-3.88304	Brain_Cerebellar_Hemisphere	8.3946e-06	0.000759099	4.45486	NA	NA	NA	1	1	1	0	3	-2.24466	3.83462	-1.88022	3.44568	2.45792	-3.85983	NA	NA	0.02479	0.00012576	0.0600779	0.000569618	0.0139744	0.000113467	NA	NA	0.371933	0.00327991	0.607818	0.0187278	0.38369	0.00513251	NA	NA
ZNF30	9.575e-06	0.000496752	-4.42655	Thyroid	0.000103158	0.00642347	-3.88304	Brain_Cerebellum	7.28432e-06	0.000735372	-4.48521	NA	NA	NA	1	1	1	0	3	-2.24466	3.83462	-1.88022	3.44568	-1.74316	4.14465	NA	NA	0.02479	0.00012576	0.0600779	0.000569618	0.0813064	3.40329e-05	NA	NA	0.371933	0.00327991	0.607818	0.0187278	0.653173	0.00202386	NA	NA
ZNF30	9.575e-06	0.000496752	-4.42655	Thyroid	0.000103158	0.00642347	-3.88304	Brain_Cortex	8.3946e-06	0.000852169	4.45486	NA	NA	NA	1	1	1	0	3	-2.24466	3.83462	-1.88022	3.44568	2.45792	-3.85983	NA	NA	0.02479	0.00012576	0.0600779	0.000569618	0.0139744	0.000113467	NA	NA	0.371933	0.00327991	0.607818	0.0187278	0.394809	0.00554223	NA	NA
ZNF30	9.575e-06	0.000496752	-4.42655	Thyroid	0.000103158	0.00642347	-3.88304	Brain_Frontal_Cortex_BA9	8.3946e-06	0.000878368	4.45486	NA	NA	NA	1	1	1	0	3	-2.24466	3.83462	-1.88022	3.44568	2.33303	-3.89959	NA	NA	0.02479	0.00012576	0.0600779	0.000569618	0.0196467	9.63547e-05	NA	NA	0.371933	0.00327991	0.607818	0.0187278	0.431742	0.00504195	NA	NA
ZNF30	9.575e-06	0.000496752	-4.42655	Thyroid	0.000103158	0.00642347	-3.88304	Brain_Spinal_cord_cervical_c-1	1.09675e-05	0.00114588	4.39716	NA	NA	NA	1	1	1	0	3	-2.24466	3.83462	-1.88022	3.44568	2.26113	-3.88869	NA	NA	0.02479	0.00012576	0.0600779	0.000569618	0.0237509	0.000100785	NA	NA	0.371933	0.00327991	0.607818	0.0187278	0.462613	0.00580048	NA	NA
ZNF30	9.575e-06	0.000496752	-4.42655	Thyroid	0.000103158	0.00642347	-3.88304	Cells_Cultured_fibroblasts	9.59808e-06	0.000834926	4.42604	NA	NA	NA	1	1	1	0	3	-2.24466	3.83462	-1.88022	3.44568	2.2131	-3.92728	NA	NA	0.02479	0.00012576	0.0600779	0.000569618	0.0268908	8.59117e-05	NA	NA	0.371933	0.00327991	0.607818	0.0187278	0.484861	0.00414877	NA	NA
ZNF30	9.575e-06	0.000496752	-4.42655	Thyroid	0.000103158	0.00642347	-3.88304	Cells_EBV-transformed_lymphocytes	7.28432e-06	0.000620934	-4.48521	NA	NA	NA	1	1	1	0	3	-2.24466	3.83462	-1.88022	3.44568	-1.74316	4.14465	NA	NA	0.02479	0.00012576	0.0600779	0.000569618	0.0813064	3.40329e-05	NA	NA	0.371933	0.00327991	0.607818	0.0187278	0.641163	0.00180387	NA	NA
ZNF30	9.575e-06	0.000496752	-4.42655	Thyroid	0.000103158	0.00642347	-3.88304	Colon_Sigmoid	1.03857e-05	0.000925921	4.40898	NA	NA	NA	1	1	1	0	3	-2.24466	3.83462	-1.88022	3.44568	2.36467	-3.87023	NA	NA	0.02479	0.00012576	0.0600779	0.000569618	0.0180463	0.000108733	NA	NA	0.371933	0.00327991	0.607818	0.0187278	0.441296	0.00487957	NA	NA
ZNF30	9.575e-06	0.000496752	-4.42655	Thyroid	0.000103158	0.00642347	-3.88304	Esophagus_Gastroesophageal_Junction	8.3946e-06	0.000816399	4.45486	NA	NA	NA	1	1	1	0	3	-2.24466	3.83462	-1.88022	3.44568	2.33303	-3.89959	NA	NA	0.02479	0.00012576	0.0600779	0.000569618	0.0196467	9.63547e-05	NA	NA	0.371933	0.00327991	0.607818	0.0187278	0.432676	0.00463434	NA	NA
ZNF30	9.575e-06	0.000496752	-4.42655	Thyroid	0.000103158	0.00642347	-3.88304	Esophagus_Muscularis	1.03857e-05	0.000970816	4.40898	NA	NA	NA	1	1	1	0	3	-2.24466	3.83462	-1.88022	3.44568	2.36467	-3.87023	NA	NA	0.02479	0.00012576	0.0600779	0.000569618	0.0180463	0.000108733	NA	NA	0.371933	0.00327991	0.607818	0.0187278	0.433044	0.0050385	NA	NA
ZNF30	9.575e-06	0.000496752	-4.42655	Thyroid	0.000103158	0.00642347	-3.88304	Heart_Left_Ventricle	7.28432e-06	0.000821644	-4.48521	NA	NA	NA	1	1	1	0	3	-2.24466	3.83462	-1.88022	3.44568	-1.74316	4.14465	NA	NA	0.02479	0.00012576	0.0600779	0.000569618	0.0813064	3.40329e-05	NA	NA	0.371933	0.00327991	0.607818	0.0187278	0.6502	0.00226368	NA	NA
ZNF30	9.575e-06	0.000496752	-4.42655	Thyroid	0.000103158	0.00642347	-3.88304	Kidney_Cortex	7.48068e-06	0.000846544	4.47953	NA	NA	NA	1	1	1	0	3	-2.24466	3.83462	-1.88022	3.44568	2.44432	-3.88204	NA	NA	0.02479	0.00012576	0.0600779	0.000569618	0.0145126	0.000103585	NA	NA	0.371933	0.00327991	0.607818	0.0187278	0.37962	0.00607219	NA	NA
ZNF30	9.575e-06	0.000496752	-4.42655	Thyroid	0.000103158	0.00642347	-3.88304	Liver	8.3946e-06	0.000950315	4.45486	NA	NA	NA	1	1	1	0	3	-2.24466	3.83462	-1.88022	3.44568	2.33303	-3.89959	NA	NA	0.02479	0.00012576	0.0600779	0.000569618	0.0196467	9.63547e-05	NA	NA	0.371933	0.00327991	0.607818	0.0187278	0.412875	0.0051461	NA	NA
ZNF30	9.575e-06	0.000496752	-4.42655	Thyroid	0.000103158	0.00642347	-3.88304	Lung	1.09675e-05	0.000921433	4.39716	NA	NA	NA	1	1	1	0	3	-2.24466	3.83462	-1.88022	3.44568	2.26113	-3.88869	NA	NA	0.02479	0.00012576	0.0600779	0.000569618	0.0237509	0.000100785	NA	NA	0.371933	0.00327991	0.607818	0.0187278	0.442277	0.00479608	NA	NA
ZNF30	9.575e-06	0.000496752	-4.42655	Thyroid	0.000103158	0.00642347	-3.88304	Minor_Salivary_Gland	9.59808e-06	0.000891354	4.42604	NA	NA	NA	1	1	1	0	3	-2.24466	3.83462	-1.88022	3.44568	2.2131	-3.92728	NA	NA	0.02479	0.00012576	0.0600779	0.000569618	0.0268908	8.59117e-05	NA	NA	0.371933	0.00327991	0.607818	0.0187278	0.46835	0.00432329	NA	NA
ZNF30	9.575e-06	0.000496752	-4.42655	Thyroid	0.000103158	0.00642347	-3.88304	Nerve_Tibial	7.28432e-06	0.000742112	-4.48521	NA	NA	NA	1	1	1	0	3	-2.24466	3.83462	-1.88022	3.44568	-1.74316	4.14465	NA	NA	0.02479	0.00012576	0.0600779	0.000569618	0.0813064	3.40329e-05	NA	NA	0.371933	0.00327991	0.607818	0.0187278	0.646972	0.00214987	NA	NA
ZNF30	9.575e-06	0.000496752	-4.42655	Thyroid	0.000103158	0.00642347	-3.88304	Pancreas	7.48068e-06	0.000845361	4.47953	NA	NA	NA	1	1	1	0	3	-2.24466	3.83462	-1.88022	3.44568	2.44432	-3.88204	NA	NA	0.02479	0.00012576	0.0600779	0.000569618	0.0145126	0.000103585	NA	NA	0.371933	0.00327991	0.607818	0.0187278	0.364949	0.00503688	NA	NA
ZNF30	9.575e-06	0.000496752	-4.42655	Thyroid	0.000103158	0.00642347	-3.88304	Pituitary	1.09675e-05	0.00108272	4.39716	NA	NA	NA	1	1	1	0	3	-2.24466	3.83462	-1.88022	3.44568	2.26113	-3.88869	NA	NA	0.02479	0.00012576	0.0600779	0.000569618	0.0237509	0.000100785	NA	NA	0.371933	0.00327991	0.607818	0.0187278	0.487528	0.00488248	NA	NA
ZNF30	9.575e-06	0.000496752	-4.42655	Thyroid	0.000103158	0.00642347	-3.88304	Prostate	1.09675e-05	0.00100136	4.39716	NA	NA	NA	1	1	1	0	3	-2.24466	3.83462	-1.88022	3.44568	2.26113	-3.88869	NA	NA	0.02479	0.00012576	0.0600779	0.000569618	0.0237509	0.000100785	NA	NA	0.371933	0.00327991	0.607818	0.0187278	0.463338	0.00484897	NA	NA
ZNF30	9.575e-06	0.000496752	-4.42655	Thyroid	0.000103158	0.00642347	-3.88304	Skin_Not_Sun_Exposed_Suprapubic	7.48068e-06	0.000814603	4.47953	NA	NA	NA	1	1	1	0	3	-2.24466	3.83462	-1.88022	3.44568	2.44432	-3.88204	NA	NA	0.02479	0.00012576	0.0600779	0.000569618	0.0145126	0.000103585	NA	NA	0.371933	0.00327991	0.607818	0.0187278	0.383584	0.00504114	NA	NA
ZNF30	9.575e-06	0.000496752	-4.42655	Thyroid	0.000103158	0.00642347	-3.88304	Skin_Sun_Exposed_Lower_leg	1.03857e-05	0.000991853	4.40898	NA	NA	NA	1	1	1	0	3	-2.24466	3.83462	-1.88022	3.44568	2.36467	-3.87023	NA	NA	0.02479	0.00012576	0.0600779	0.000569618	0.0180463	0.000108733	NA	NA	0.371933	0.00327991	0.607818	0.0187278	0.415321	0.00501261	NA	NA
ZNF30	9.575e-06	0.000496752	-4.42655	Thyroid	0.000103158	0.00642347	-3.88304	Small_Intestine_Terminal_Ileum	1.09675e-05	0.00098915	4.39716	NA	NA	NA	1	1	1	0	3	-2.24466	3.83462	-1.88022	3.44568	2.26113	-3.88869	NA	NA	0.02479	0.00012576	0.0600779	0.000569618	0.0237509	0.000100785	NA	NA	0.371933	0.00327991	0.607818	0.0187278	0.466781	0.0047957	NA	NA
ZNF30	9.575e-06	0.000496752	-4.42655	Thyroid	0.000103158	0.00642347	-3.88304	Spleen	9.59808e-06	0.000878031	4.42604	NA	NA	NA	1	1	1	0	3	-2.24466	3.83462	-1.88022	3.44568	2.2131	-3.92728	NA	NA	0.02479	0.00012576	0.0600779	0.000569618	0.0268908	8.59117e-05	NA	NA	0.371933	0.00327991	0.607818	0.0187278	0.460737	0.0040081	NA	NA
ZNF30	9.575e-06	0.000496752	-4.42655	Thyroid	0.000103158	0.00642347	-3.88304	Stomach	8.3946e-06	0.000875409	4.45486	NA	NA	NA	1	1	1	0	3	-2.24466	3.83462	-1.88022	3.44568	2.33303	-3.89959	NA	NA	0.02479	0.00012576	0.0600779	0.000569618	0.0196467	9.63547e-05	NA	NA	0.371933	0.00327991	0.607818	0.0187278	0.429515	0.00500287	NA	NA
ZNF30	9.575e-06	0.000496752	-4.42655	Thyroid	0.000103158	0.00642347	-3.88304	Testis	7.48068e-06	0.00087895	4.47953	NA	NA	NA	1	1	1	0	3	-2.24466	3.83462	-1.88022	3.44568	2.44432	-3.88204	NA	NA	0.02479	0.00012576	0.0600779	0.000569618	0.0145126	0.000103585	NA	NA	0.371933	0.00327991	0.607818	0.0187278	0.419024	0.00555157	NA	NA
ZNF30	9.575e-06	0.000496752	-4.42655	Thyroid	0.000103158	0.00642347	-3.88304	Thyroid	8.3946e-06	0.000798398	4.45486	NA	NA	NA	1	1	1	0	3	-2.24466	3.83462	-1.88022	3.44568	2.33303	-3.89959	NA	NA	0.02479	0.00012576	0.0600779	0.000569618	0.0196467	9.63547e-05	NA	NA	0.371933	0.00327991	0.607818	0.0187278	0.431529	0.00447956	NA	NA
ZNF30	9.575e-06	0.000496752	-4.42655	Thyroid	0.000103158	0.00642347	-3.88304	Uterus	8.3946e-06	0.000827673	4.45486	NA	NA	NA	1	1	1	0	3	-2.24466	3.83462	-1.88022	3.44568	2.33303	-3.89959	NA	NA	0.02479	0.00012576	0.0600779	0.000569618	0.0196467	9.63547e-05	NA	NA	0.371933	0.00327991	0.607818	0.0187278	0.434862	0.00461706	NA	NA
ZNF30	9.575e-06	0.000496752	-4.42655	Thyroid	0.000103158	0.00642347	-3.88304	smultixcan	8.3946e-06	0.000764437	4.45486	NA	NA	NA	1	1	1	0	3	-2.24466	3.83462	-1.88022	3.44568	2.33303	-3.89959	NA	NA	0.02479	0.00012576	0.0600779	0.000569618	0.0196467	9.63547e-05	NA	NA	0.371933	0.00327991	0.607818	0.0187278	0.422005	0.00450132	NA	NA
ZNF30	9.575e-06	0.000496752	-4.42655	Uterus	0.000105155	0.00615334	-3.87838	Artery_Aorta	8.3946e-06	0.000747442	4.45486	NA	NA	NA	1	1	1	0	3	-2.24466	3.83462	-1.87957	3.44098	2.33303	-3.89959	NA	NA	0.02479	0.00012576	0.0601668	0.000579621	0.0196467	9.63547e-05	NA	NA	0.371933	0.00327991	0.626613	0.0199015	0.430644	0.00458861	NA	NA
ZNF30	9.575e-06	0.000496752	-4.42655	Uterus	0.000105155	0.00615334	-3.87838	Brain_Amygdala	7.34865e-05	0.00551186	-3.96471	NA	NA	NA	1	1	1	0	3	-2.24466	3.83462	-1.87957	3.44098	-2.04611	3.49599	NA	NA	0.02479	0.00012576	0.0601668	0.000579621	0.0407453	0.000472302	NA	NA	0.371933	0.00327991	0.626613	0.0199015	0.556699	0.0199181	NA	NA
ZNF30	9.575e-06	0.000496752	-4.42655	Uterus	0.000105155	0.00615334	-3.87838	Brain_Anterior_cingulate_cortex_BA24	9.59808e-06	0.000961587	4.42604	NA	NA	NA	1	1	1	0	3	-2.24466	3.83462	-1.87957	3.44098	2.2131	-3.92728	NA	NA	0.02479	0.00012576	0.0601668	0.000579621	0.0268908	8.59117e-05	NA	NA	0.371933	0.00327991	0.626613	0.0199015	0.494149	0.00500901	NA	NA
ZNF30	9.575e-06	0.000496752	-4.42655	Uterus	0.000105155	0.00615334	-3.87838	Brain_Cerebellar_Hemisphere	8.3946e-06	0.000759099	4.45486	NA	NA	NA	1	1	1	0	3	-2.24466	3.83462	-1.87957	3.44098	2.45792	-3.85983	NA	NA	0.02479	0.00012576	0.0601668	0.000579621	0.0139744	0.000113467	NA	NA	0.371933	0.00327991	0.626613	0.0199015	0.38369	0.00513251	NA	NA
ZNF30	9.575e-06	0.000496752	-4.42655	Uterus	0.000105155	0.00615334	-3.87838	Brain_Cerebellum	7.28432e-06	0.000735372	-4.48521	NA	NA	NA	1	1	1	0	3	-2.24466	3.83462	-1.87957	3.44098	-1.74316	4.14465	NA	NA	0.02479	0.00012576	0.0601668	0.000579621	0.0813064	3.40329e-05	NA	NA	0.371933	0.00327991	0.626613	0.0199015	0.653173	0.00202386	NA	NA
ZNF30	9.575e-06	0.000496752	-4.42655	Uterus	0.000105155	0.00615334	-3.87838	Brain_Cortex	8.3946e-06	0.000852169	4.45486	NA	NA	NA	1	1	1	0	3	-2.24466	3.83462	-1.87957	3.44098	2.45792	-3.85983	NA	NA	0.02479	0.00012576	0.0601668	0.000579621	0.0139744	0.000113467	NA	NA	0.371933	0.00327991	0.626613	0.0199015	0.394809	0.00554223	NA	NA
ZNF30	9.575e-06	0.000496752	-4.42655	Uterus	0.000105155	0.00615334	-3.87838	Brain_Frontal_Cortex_BA9	8.3946e-06	0.000878368	4.45486	NA	NA	NA	1	1	1	0	3	-2.24466	3.83462	-1.87957	3.44098	2.33303	-3.89959	NA	NA	0.02479	0.00012576	0.0601668	0.000579621	0.0196467	9.63547e-05	NA	NA	0.371933	0.00327991	0.626613	0.0199015	0.431742	0.00504195	NA	NA
ZNF30	9.575e-06	0.000496752	-4.42655	Uterus	0.000105155	0.00615334	-3.87838	Brain_Spinal_cord_cervical_c-1	1.09675e-05	0.00114588	4.39716	NA	NA	NA	1	1	1	0	3	-2.24466	3.83462	-1.87957	3.44098	2.26113	-3.88869	NA	NA	0.02479	0.00012576	0.0601668	0.000579621	0.0237509	0.000100785	NA	NA	0.371933	0.00327991	0.626613	0.0199015	0.462613	0.00580048	NA	NA
ZNF30	9.575e-06	0.000496752	-4.42655	Uterus	0.000105155	0.00615334	-3.87838	Cells_Cultured_fibroblasts	9.59808e-06	0.000834926	4.42604	NA	NA	NA	1	1	1	0	3	-2.24466	3.83462	-1.87957	3.44098	2.2131	-3.92728	NA	NA	0.02479	0.00012576	0.0601668	0.000579621	0.0268908	8.59117e-05	NA	NA	0.371933	0.00327991	0.626613	0.0199015	0.484861	0.00414877	NA	NA
ZNF30	9.575e-06	0.000496752	-4.42655	Uterus	0.000105155	0.00615334	-3.87838	Cells_EBV-transformed_lymphocytes	7.28432e-06	0.000620934	-4.48521	NA	NA	NA	1	1	1	0	3	-2.24466	3.83462	-1.87957	3.44098	-1.74316	4.14465	NA	NA	0.02479	0.00012576	0.0601668	0.000579621	0.0813064	3.40329e-05	NA	NA	0.371933	0.00327991	0.626613	0.0199015	0.641163	0.00180387	NA	NA
ZNF30	9.575e-06	0.000496752	-4.42655	Uterus	0.000105155	0.00615334	-3.87838	Colon_Sigmoid	1.03857e-05	0.000925921	4.40898	NA	NA	NA	1	1	1	0	3	-2.24466	3.83462	-1.87957	3.44098	2.36467	-3.87023	NA	NA	0.02479	0.00012576	0.0601668	0.000579621	0.0180463	0.000108733	NA	NA	0.371933	0.00327991	0.626613	0.0199015	0.441296	0.00487957	NA	NA
ZNF30	9.575e-06	0.000496752	-4.42655	Uterus	0.000105155	0.00615334	-3.87838	Esophagus_Gastroesophageal_Junction	8.3946e-06	0.000816399	4.45486	NA	NA	NA	1	1	1	0	3	-2.24466	3.83462	-1.87957	3.44098	2.33303	-3.89959	NA	NA	0.02479	0.00012576	0.0601668	0.000579621	0.0196467	9.63547e-05	NA	NA	0.371933	0.00327991	0.626613	0.0199015	0.432676	0.00463434	NA	NA
ZNF30	9.575e-06	0.000496752	-4.42655	Uterus	0.000105155	0.00615334	-3.87838	Esophagus_Muscularis	1.03857e-05	0.000970816	4.40898	NA	NA	NA	1	1	1	0	3	-2.24466	3.83462	-1.87957	3.44098	2.36467	-3.87023	NA	NA	0.02479	0.00012576	0.0601668	0.000579621	0.0180463	0.000108733	NA	NA	0.371933	0.00327991	0.626613	0.0199015	0.433044	0.0050385	NA	NA
ZNF30	9.575e-06	0.000496752	-4.42655	Uterus	0.000105155	0.00615334	-3.87838	Heart_Left_Ventricle	7.28432e-06	0.000821644	-4.48521	NA	NA	NA	1	1	1	0	3	-2.24466	3.83462	-1.87957	3.44098	-1.74316	4.14465	NA	NA	0.02479	0.00012576	0.0601668	0.000579621	0.0813064	3.40329e-05	NA	NA	0.371933	0.00327991	0.626613	0.0199015	0.6502	0.00226368	NA	NA
ZNF30	9.575e-06	0.000496752	-4.42655	Uterus	0.000105155	0.00615334	-3.87838	Kidney_Cortex	7.48068e-06	0.000846544	4.47953	NA	NA	NA	1	1	1	0	3	-2.24466	3.83462	-1.87957	3.44098	2.44432	-3.88204	NA	NA	0.02479	0.00012576	0.0601668	0.000579621	0.0145126	0.000103585	NA	NA	0.371933	0.00327991	0.626613	0.0199015	0.37962	0.00607219	NA	NA
ZNF30	9.575e-06	0.000496752	-4.42655	Uterus	0.000105155	0.00615334	-3.87838	Liver	8.3946e-06	0.000950315	4.45486	NA	NA	NA	1	1	1	0	3	-2.24466	3.83462	-1.87957	3.44098	2.33303	-3.89959	NA	NA	0.02479	0.00012576	0.0601668	0.000579621	0.0196467	9.63547e-05	NA	NA	0.371933	0.00327991	0.626613	0.0199015	0.412875	0.0051461	NA	NA
ZNF30	9.575e-06	0.000496752	-4.42655	Uterus	0.000105155	0.00615334	-3.87838	Lung	1.09675e-05	0.000921433	4.39716	NA	NA	NA	1	1	1	0	3	-2.24466	3.83462	-1.87957	3.44098	2.26113	-3.88869	NA	NA	0.02479	0.00012576	0.0601668	0.000579621	0.0237509	0.000100785	NA	NA	0.371933	0.00327991	0.626613	0.0199015	0.442277	0.00479608	NA	NA
ZNF30	9.575e-06	0.000496752	-4.42655	Uterus	0.000105155	0.00615334	-3.87838	Minor_Salivary_Gland	9.59808e-06	0.000891354	4.42604	NA	NA	NA	1	1	1	0	3	-2.24466	3.83462	-1.87957	3.44098	2.2131	-3.92728	NA	NA	0.02479	0.00012576	0.0601668	0.000579621	0.0268908	8.59117e-05	NA	NA	0.371933	0.00327991	0.626613	0.0199015	0.46835	0.00432329	NA	NA
ZNF30	9.575e-06	0.000496752	-4.42655	Uterus	0.000105155	0.00615334	-3.87838	Nerve_Tibial	7.28432e-06	0.000742112	-4.48521	NA	NA	NA	1	1	1	0	3	-2.24466	3.83462	-1.87957	3.44098	-1.74316	4.14465	NA	NA	0.02479	0.00012576	0.0601668	0.000579621	0.0813064	3.40329e-05	NA	NA	0.371933	0.00327991	0.626613	0.0199015	0.646972	0.00214987	NA	NA
ZNF30	9.575e-06	0.000496752	-4.42655	Uterus	0.000105155	0.00615334	-3.87838	Pancreas	7.48068e-06	0.000845361	4.47953	NA	NA	NA	1	1	1	0	3	-2.24466	3.83462	-1.87957	3.44098	2.44432	-3.88204	NA	NA	0.02479	0.00012576	0.0601668	0.000579621	0.0145126	0.000103585	NA	NA	0.371933	0.00327991	0.626613	0.0199015	0.364949	0.00503688	NA	NA
ZNF30	9.575e-06	0.000496752	-4.42655	Uterus	0.000105155	0.00615334	-3.87838	Pituitary	1.09675e-05	0.00108272	4.39716	NA	NA	NA	1	1	1	0	3	-2.24466	3.83462	-1.87957	3.44098	2.26113	-3.88869	NA	NA	0.02479	0.00012576	0.0601668	0.000579621	0.0237509	0.000100785	NA	NA	0.371933	0.00327991	0.626613	0.0199015	0.487528	0.00488248	NA	NA
ZNF30	9.575e-06	0.000496752	-4.42655	Uterus	0.000105155	0.00615334	-3.87838	Prostate	1.09675e-05	0.00100136	4.39716	NA	NA	NA	1	1	1	0	3	-2.24466	3.83462	-1.87957	3.44098	2.26113	-3.88869	NA	NA	0.02479	0.00012576	0.0601668	0.000579621	0.0237509	0.000100785	NA	NA	0.371933	0.00327991	0.626613	0.0199015	0.463338	0.00484897	NA	NA
ZNF30	9.575e-06	0.000496752	-4.42655	Uterus	0.000105155	0.00615334	-3.87838	Skin_Not_Sun_Exposed_Suprapubic	7.48068e-06	0.000814603	4.47953	NA	NA	NA	1	1	1	0	3	-2.24466	3.83462	-1.87957	3.44098	2.44432	-3.88204	NA	NA	0.02479	0.00012576	0.0601668	0.000579621	0.0145126	0.000103585	NA	NA	0.371933	0.00327991	0.626613	0.0199015	0.383584	0.00504114	NA	NA
ZNF30	9.575e-06	0.000496752	-4.42655	Uterus	0.000105155	0.00615334	-3.87838	Skin_Sun_Exposed_Lower_leg	1.03857e-05	0.000991853	4.40898	NA	NA	NA	1	1	1	0	3	-2.24466	3.83462	-1.87957	3.44098	2.36467	-3.87023	NA	NA	0.02479	0.00012576	0.0601668	0.000579621	0.0180463	0.000108733	NA	NA	0.371933	0.00327991	0.626613	0.0199015	0.415321	0.00501261	NA	NA
ZNF30	9.575e-06	0.000496752	-4.42655	Uterus	0.000105155	0.00615334	-3.87838	Small_Intestine_Terminal_Ileum	1.09675e-05	0.00098915	4.39716	NA	NA	NA	1	1	1	0	3	-2.24466	3.83462	-1.87957	3.44098	2.26113	-3.88869	NA	NA	0.02479	0.00012576	0.0601668	0.000579621	0.0237509	0.000100785	NA	NA	0.371933	0.00327991	0.626613	0.0199015	0.466781	0.0047957	NA	NA
ZNF30	9.575e-06	0.000496752	-4.42655	Uterus	0.000105155	0.00615334	-3.87838	Spleen	9.59808e-06	0.000878031	4.42604	NA	NA	NA	1	1	1	0	3	-2.24466	3.83462	-1.87957	3.44098	2.2131	-3.92728	NA	NA	0.02479	0.00012576	0.0601668	0.000579621	0.0268908	8.59117e-05	NA	NA	0.371933	0.00327991	0.626613	0.0199015	0.460737	0.0040081	NA	NA
ZNF30	9.575e-06	0.000496752	-4.42655	Uterus	0.000105155	0.00615334	-3.87838	Stomach	8.3946e-06	0.000875409	4.45486	NA	NA	NA	1	1	1	0	3	-2.24466	3.83462	-1.87957	3.44098	2.33303	-3.89959	NA	NA	0.02479	0.00012576	0.0601668	0.000579621	0.0196467	9.63547e-05	NA	NA	0.371933	0.00327991	0.626613	0.0199015	0.429515	0.00500287	NA	NA
ZNF30	9.575e-06	0.000496752	-4.42655	Uterus	0.000105155	0.00615334	-3.87838	Testis	7.48068e-06	0.00087895	4.47953	NA	NA	NA	1	1	1	0	3	-2.24466	3.83462	-1.87957	3.44098	2.44432	-3.88204	NA	NA	0.02479	0.00012576	0.0601668	0.000579621	0.0145126	0.000103585	NA	NA	0.371933	0.00327991	0.626613	0.0199015	0.419024	0.00555157	NA	NA
ZNF30	9.575e-06	0.000496752	-4.42655	Uterus	0.000105155	0.00615334	-3.87838	Thyroid	8.3946e-06	0.000798398	4.45486	NA	NA	NA	1	1	1	0	3	-2.24466	3.83462	-1.87957	3.44098	2.33303	-3.89959	NA	NA	0.02479	0.00012576	0.0601668	0.000579621	0.0196467	9.63547e-05	NA	NA	0.371933	0.00327991	0.626613	0.0199015	0.431529	0.00447956	NA	NA
ZNF30	9.575e-06	0.000496752	-4.42655	Uterus	0.000105155	0.00615334	-3.87838	Uterus	8.3946e-06	0.000827673	4.45486	NA	NA	NA	1	1	1	0	3	-2.24466	3.83462	-1.87957	3.44098	2.33303	-3.89959	NA	NA	0.02479	0.00012576	0.0601668	0.000579621	0.0196467	9.63547e-05	NA	NA	0.371933	0.00327991	0.626613	0.0199015	0.434862	0.00461706	NA	NA
ZNF30	9.575e-06	0.000496752	-4.42655	Uterus	0.000105155	0.00615334	-3.87838	smultixcan	8.3946e-06	0.000764437	4.45486	NA	NA	NA	1	1	1	0	3	-2.24466	3.83462	-1.87957	3.44098	2.33303	-3.89959	NA	NA	0.02479	0.00012576	0.0601668	0.000579621	0.0196467	9.63547e-05	NA	NA	0.371933	0.00327991	0.626613	0.0199015	0.422005	0.00450132	NA	NA
ZNF30	9.575e-06	0.000496752	-4.42655	Vagina	0.000103158	0.00734627	-3.88304	Artery_Aorta	8.3946e-06	0.000747442	4.45486	NA	NA	NA	1	1	1	0	3	-2.24466	3.83462	-1.88022	3.44568	2.33303	-3.89959	NA	NA	0.02479	0.00012576	0.0600779	0.000569618	0.0196467	9.63547e-05	NA	NA	0.371933	0.00327991	0.622537	0.0212618	0.430644	0.00458861	NA	NA
ZNF30	9.575e-06	0.000496752	-4.42655	Vagina	0.000103158	0.00734627	-3.88304	Brain_Amygdala	7.34865e-05	0.00551186	-3.96471	NA	NA	NA	1	1	1	0	3	-2.24466	3.83462	-1.88022	3.44568	-2.04611	3.49599	NA	NA	0.02479	0.00012576	0.0600779	0.000569618	0.0407453	0.000472302	NA	NA	0.371933	0.00327991	0.622537	0.0212618	0.556699	0.0199181	NA	NA
ZNF30	9.575e-06	0.000496752	-4.42655	Vagina	0.000103158	0.00734627	-3.88304	Brain_Anterior_cingulate_cortex_BA24	9.59808e-06	0.000961587	4.42604	NA	NA	NA	1	1	1	0	3	-2.24466	3.83462	-1.88022	3.44568	2.2131	-3.92728	NA	NA	0.02479	0.00012576	0.0600779	0.000569618	0.0268908	8.59117e-05	NA	NA	0.371933	0.00327991	0.622537	0.0212618	0.494149	0.00500901	NA	NA
ZNF30	9.575e-06	0.000496752	-4.42655	Vagina	0.000103158	0.00734627	-3.88304	Brain_Cerebellar_Hemisphere	8.3946e-06	0.000759099	4.45486	NA	NA	NA	1	1	1	0	3	-2.24466	3.83462	-1.88022	3.44568	2.45792	-3.85983	NA	NA	0.02479	0.00012576	0.0600779	0.000569618	0.0139744	0.000113467	NA	NA	0.371933	0.00327991	0.622537	0.0212618	0.38369	0.00513251	NA	NA
ZNF30	9.575e-06	0.000496752	-4.42655	Vagina	0.000103158	0.00734627	-3.88304	Brain_Cerebellum	7.28432e-06	0.000735372	-4.48521	NA	NA	NA	1	1	1	0	3	-2.24466	3.83462	-1.88022	3.44568	-1.74316	4.14465	NA	NA	0.02479	0.00012576	0.0600779	0.000569618	0.0813064	3.40329e-05	NA	NA	0.371933	0.00327991	0.622537	0.0212618	0.653173	0.00202386	NA	NA
ZNF30	9.575e-06	0.000496752	-4.42655	Vagina	0.000103158	0.00734627	-3.88304	Brain_Cortex	8.3946e-06	0.000852169	4.45486	NA	NA	NA	1	1	1	0	3	-2.24466	3.83462	-1.88022	3.44568	2.45792	-3.85983	NA	NA	0.02479	0.00012576	0.0600779	0.000569618	0.0139744	0.000113467	NA	NA	0.371933	0.00327991	0.622537	0.0212618	0.394809	0.00554223	NA	NA
ZNF30	9.575e-06	0.000496752	-4.42655	Vagina	0.000103158	0.00734627	-3.88304	Brain_Frontal_Cortex_BA9	8.3946e-06	0.000878368	4.45486	NA	NA	NA	1	1	1	0	3	-2.24466	3.83462	-1.88022	3.44568	2.33303	-3.89959	NA	NA	0.02479	0.00012576	0.0600779	0.000569618	0.0196467	9.63547e-05	NA	NA	0.371933	0.00327991	0.622537	0.0212618	0.431742	0.00504195	NA	NA
ZNF30	9.575e-06	0.000496752	-4.42655	Vagina	0.000103158	0.00734627	-3.88304	Brain_Spinal_cord_cervical_c-1	1.09675e-05	0.00114588	4.39716	NA	NA	NA	1	1	1	0	3	-2.24466	3.83462	-1.88022	3.44568	2.26113	-3.88869	NA	NA	0.02479	0.00012576	0.0600779	0.000569618	0.0237509	0.000100785	NA	NA	0.371933	0.00327991	0.622537	0.0212618	0.462613	0.00580048	NA	NA
ZNF30	9.575e-06	0.000496752	-4.42655	Vagina	0.000103158	0.00734627	-3.88304	Cells_Cultured_fibroblasts	9.59808e-06	0.000834926	4.42604	NA	NA	NA	1	1	1	0	3	-2.24466	3.83462	-1.88022	3.44568	2.2131	-3.92728	NA	NA	0.02479	0.00012576	0.0600779	0.000569618	0.0268908	8.59117e-05	NA	NA	0.371933	0.00327991	0.622537	0.0212618	0.484861	0.00414877	NA	NA
ZNF30	9.575e-06	0.000496752	-4.42655	Vagina	0.000103158	0.00734627	-3.88304	Cells_EBV-transformed_lymphocytes	7.28432e-06	0.000620934	-4.48521	NA	NA	NA	1	1	1	0	3	-2.24466	3.83462	-1.88022	3.44568	-1.74316	4.14465	NA	NA	0.02479	0.00012576	0.0600779	0.000569618	0.0813064	3.40329e-05	NA	NA	0.371933	0.00327991	0.622537	0.0212618	0.641163	0.00180387	NA	NA
ZNF30	9.575e-06	0.000496752	-4.42655	Vagina	0.000103158	0.00734627	-3.88304	Colon_Sigmoid	1.03857e-05	0.000925921	4.40898	NA	NA	NA	1	1	1	0	3	-2.24466	3.83462	-1.88022	3.44568	2.36467	-3.87023	NA	NA	0.02479	0.00012576	0.0600779	0.000569618	0.0180463	0.000108733	NA	NA	0.371933	0.00327991	0.622537	0.0212618	0.441296	0.00487957	NA	NA
ZNF30	9.575e-06	0.000496752	-4.42655	Vagina	0.000103158	0.00734627	-3.88304	Esophagus_Gastroesophageal_Junction	8.3946e-06	0.000816399	4.45486	NA	NA	NA	1	1	1	0	3	-2.24466	3.83462	-1.88022	3.44568	2.33303	-3.89959	NA	NA	0.02479	0.00012576	0.0600779	0.000569618	0.0196467	9.63547e-05	NA	NA	0.371933	0.00327991	0.622537	0.0212618	0.432676	0.00463434	NA	NA
ZNF30	9.575e-06	0.000496752	-4.42655	Vagina	0.000103158	0.00734627	-3.88304	Esophagus_Muscularis	1.03857e-05	0.000970816	4.40898	NA	NA	NA	1	1	1	0	3	-2.24466	3.83462	-1.88022	3.44568	2.36467	-3.87023	NA	NA	0.02479	0.00012576	0.0600779	0.000569618	0.0180463	0.000108733	NA	NA	0.371933	0.00327991	0.622537	0.0212618	0.433044	0.0050385	NA	NA
ZNF30	9.575e-06	0.000496752	-4.42655	Vagina	0.000103158	0.00734627	-3.88304	Heart_Left_Ventricle	7.28432e-06	0.000821644	-4.48521	NA	NA	NA	1	1	1	0	3	-2.24466	3.83462	-1.88022	3.44568	-1.74316	4.14465	NA	NA	0.02479	0.00012576	0.0600779	0.000569618	0.0813064	3.40329e-05	NA	NA	0.371933	0.00327991	0.622537	0.0212618	0.6502	0.00226368	NA	NA
ZNF30	9.575e-06	0.000496752	-4.42655	Vagina	0.000103158	0.00734627	-3.88304	Kidney_Cortex	7.48068e-06	0.000846544	4.47953	NA	NA	NA	1	1	1	0	3	-2.24466	3.83462	-1.88022	3.44568	2.44432	-3.88204	NA	NA	0.02479	0.00012576	0.0600779	0.000569618	0.0145126	0.000103585	NA	NA	0.371933	0.00327991	0.622537	0.0212618	0.37962	0.00607219	NA	NA
ZNF30	9.575e-06	0.000496752	-4.42655	Vagina	0.000103158	0.00734627	-3.88304	Liver	8.3946e-06	0.000950315	4.45486	NA	NA	NA	1	1	1	0	3	-2.24466	3.83462	-1.88022	3.44568	2.33303	-3.89959	NA	NA	0.02479	0.00012576	0.0600779	0.000569618	0.0196467	9.63547e-05	NA	NA	0.371933	0.00327991	0.622537	0.0212618	0.412875	0.0051461	NA	NA
ZNF30	9.575e-06	0.000496752	-4.42655	Vagina	0.000103158	0.00734627	-3.88304	Lung	1.09675e-05	0.000921433	4.39716	NA	NA	NA	1	1	1	0	3	-2.24466	3.83462	-1.88022	3.44568	2.26113	-3.88869	NA	NA	0.02479	0.00012576	0.0600779	0.000569618	0.0237509	0.000100785	NA	NA	0.371933	0.00327991	0.622537	0.0212618	0.442277	0.00479608	NA	NA
ZNF30	9.575e-06	0.000496752	-4.42655	Vagina	0.000103158	0.00734627	-3.88304	Minor_Salivary_Gland	9.59808e-06	0.000891354	4.42604	NA	NA	NA	1	1	1	0	3	-2.24466	3.83462	-1.88022	3.44568	2.2131	-3.92728	NA	NA	0.02479	0.00012576	0.0600779	0.000569618	0.0268908	8.59117e-05	NA	NA	0.371933	0.00327991	0.622537	0.0212618	0.46835	0.00432329	NA	NA
ZNF30	9.575e-06	0.000496752	-4.42655	Vagina	0.000103158	0.00734627	-3.88304	Nerve_Tibial	7.28432e-06	0.000742112	-4.48521	NA	NA	NA	1	1	1	0	3	-2.24466	3.83462	-1.88022	3.44568	-1.74316	4.14465	NA	NA	0.02479	0.00012576	0.0600779	0.000569618	0.0813064	3.40329e-05	NA	NA	0.371933	0.00327991	0.622537	0.0212618	0.646972	0.00214987	NA	NA
ZNF30	9.575e-06	0.000496752	-4.42655	Vagina	0.000103158	0.00734627	-3.88304	Pancreas	7.48068e-06	0.000845361	4.47953	NA	NA	NA	1	1	1	0	3	-2.24466	3.83462	-1.88022	3.44568	2.44432	-3.88204	NA	NA	0.02479	0.00012576	0.0600779	0.000569618	0.0145126	0.000103585	NA	NA	0.371933	0.00327991	0.622537	0.0212618	0.364949	0.00503688	NA	NA
ZNF30	9.575e-06	0.000496752	-4.42655	Vagina	0.000103158	0.00734627	-3.88304	Pituitary	1.09675e-05	0.00108272	4.39716	NA	NA	NA	1	1	1	0	3	-2.24466	3.83462	-1.88022	3.44568	2.26113	-3.88869	NA	NA	0.02479	0.00012576	0.0600779	0.000569618	0.0237509	0.000100785	NA	NA	0.371933	0.00327991	0.622537	0.0212618	0.487528	0.00488248	NA	NA
ZNF30	9.575e-06	0.000496752	-4.42655	Vagina	0.000103158	0.00734627	-3.88304	Prostate	1.09675e-05	0.00100136	4.39716	NA	NA	NA	1	1	1	0	3	-2.24466	3.83462	-1.88022	3.44568	2.26113	-3.88869	NA	NA	0.02479	0.00012576	0.0600779	0.000569618	0.0237509	0.000100785	NA	NA	0.371933	0.00327991	0.622537	0.0212618	0.463338	0.00484897	NA	NA
ZNF30	9.575e-06	0.000496752	-4.42655	Vagina	0.000103158	0.00734627	-3.88304	Skin_Not_Sun_Exposed_Suprapubic	7.48068e-06	0.000814603	4.47953	NA	NA	NA	1	1	1	0	3	-2.24466	3.83462	-1.88022	3.44568	2.44432	-3.88204	NA	NA	0.02479	0.00012576	0.0600779	0.000569618	0.0145126	0.000103585	NA	NA	0.371933	0.00327991	0.622537	0.0212618	0.383584	0.00504114	NA	NA
ZNF30	9.575e-06	0.000496752	-4.42655	Vagina	0.000103158	0.00734627	-3.88304	Skin_Sun_Exposed_Lower_leg	1.03857e-05	0.000991853	4.40898	NA	NA	NA	1	1	1	0	3	-2.24466	3.83462	-1.88022	3.44568	2.36467	-3.87023	NA	NA	0.02479	0.00012576	0.0600779	0.000569618	0.0180463	0.000108733	NA	NA	0.371933	0.00327991	0.622537	0.0212618	0.415321	0.00501261	NA	NA
ZNF30	9.575e-06	0.000496752	-4.42655	Vagina	0.000103158	0.00734627	-3.88304	Small_Intestine_Terminal_Ileum	1.09675e-05	0.00098915	4.39716	NA	NA	NA	1	1	1	0	3	-2.24466	3.83462	-1.88022	3.44568	2.26113	-3.88869	NA	NA	0.02479	0.00012576	0.0600779	0.000569618	0.0237509	0.000100785	NA	NA	0.371933	0.00327991	0.622537	0.0212618	0.466781	0.0047957	NA	NA
ZNF30	9.575e-06	0.000496752	-4.42655	Vagina	0.000103158	0.00734627	-3.88304	Spleen	9.59808e-06	0.000878031	4.42604	NA	NA	NA	1	1	1	0	3	-2.24466	3.83462	-1.88022	3.44568	2.2131	-3.92728	NA	NA	0.02479	0.00012576	0.0600779	0.000569618	0.0268908	8.59117e-05	NA	NA	0.371933	0.00327991	0.622537	0.0212618	0.460737	0.0040081	NA	NA
ZNF30	9.575e-06	0.000496752	-4.42655	Vagina	0.000103158	0.00734627	-3.88304	Stomach	8.3946e-06	0.000875409	4.45486	NA	NA	NA	1	1	1	0	3	-2.24466	3.83462	-1.88022	3.44568	2.33303	-3.89959	NA	NA	0.02479	0.00012576	0.0600779	0.000569618	0.0196467	9.63547e-05	NA	NA	0.371933	0.00327991	0.622537	0.0212618	0.429515	0.00500287	NA	NA
ZNF30	9.575e-06	0.000496752	-4.42655	Vagina	0.000103158	0.00734627	-3.88304	Testis	7.48068e-06	0.00087895	4.47953	NA	NA	NA	1	1	1	0	3	-2.24466	3.83462	-1.88022	3.44568	2.44432	-3.88204	NA	NA	0.02479	0.00012576	0.0600779	0.000569618	0.0145126	0.000103585	NA	NA	0.371933	0.00327991	0.622537	0.0212618	0.419024	0.00555157	NA	NA
ZNF30	9.575e-06	0.000496752	-4.42655	Vagina	0.000103158	0.00734627	-3.88304	Thyroid	8.3946e-06	0.000798398	4.45486	NA	NA	NA	1	1	1	0	3	-2.24466	3.83462	-1.88022	3.44568	2.33303	-3.89959	NA	NA	0.02479	0.00012576	0.0600779	0.000569618	0.0196467	9.63547e-05	NA	NA	0.371933	0.00327991	0.622537	0.0212618	0.431529	0.00447956	NA	NA
ZNF30	9.575e-06	0.000496752	-4.42655	Vagina	0.000103158	0.00734627	-3.88304	Uterus	8.3946e-06	0.000827673	4.45486	NA	NA	NA	1	1	1	0	3	-2.24466	3.83462	-1.88022	3.44568	2.33303	-3.89959	NA	NA	0.02479	0.00012576	0.0600779	0.000569618	0.0196467	9.63547e-05	NA	NA	0.371933	0.00327991	0.622537	0.0212618	0.434862	0.00461706	NA	NA
ZNF30	9.575e-06	0.000496752	-4.42655	Vagina	0.000103158	0.00734627	-3.88304	smultixcan	8.3946e-06	0.000764437	4.45486	NA	NA	NA	1	1	1	0	3	-2.24466	3.83462	-1.88022	3.44568	2.33303	-3.89959	NA	NA	0.02479	0.00012576	0.0600779	0.000569618	0.0196467	9.63547e-05	NA	NA	0.371933	0.00327991	0.622537	0.0212618	0.422005	0.00450132	NA	NA
ZNF30	9.575e-06	0.000496752	-4.42655	Whole_Blood	7.34865e-05	0.00423898	-3.96471	Artery_Aorta	8.3946e-06	0.000747442	4.45486	NA	NA	NA	1	1	1	0	3	-2.24466	3.83462	-2.04611	3.49599	2.33303	-3.89959	NA	NA	0.02479	0.00012576	0.0407453	0.000472302	0.0196467	9.63547e-05	NA	NA	0.371933	0.00327991	0.553521	0.0151192	0.430644	0.00458861	NA	NA
ZNF30	9.575e-06	0.000496752	-4.42655	Whole_Blood	7.34865e-05	0.00423898	-3.96471	Brain_Amygdala	7.34865e-05	0.00551186	-3.96471	NA	NA	NA	1	1	1	0	3	-2.24466	3.83462	-2.04611	3.49599	-2.04611	3.49599	NA	NA	0.02479	0.00012576	0.0407453	0.000472302	0.0407453	0.000472302	NA	NA	0.371933	0.00327991	0.553521	0.0151192	0.556699	0.0199181	NA	NA
ZNF30	9.575e-06	0.000496752	-4.42655	Whole_Blood	7.34865e-05	0.00423898	-3.96471	Brain_Anterior_cingulate_cortex_BA24	9.59808e-06	0.000961587	4.42604	NA	NA	NA	1	1	1	0	3	-2.24466	3.83462	-2.04611	3.49599	2.2131	-3.92728	NA	NA	0.02479	0.00012576	0.0407453	0.000472302	0.0268908	8.59117e-05	NA	NA	0.371933	0.00327991	0.553521	0.0151192	0.494149	0.00500901	NA	NA
ZNF30	9.575e-06	0.000496752	-4.42655	Whole_Blood	7.34865e-05	0.00423898	-3.96471	Brain_Cerebellar_Hemisphere	8.3946e-06	0.000759099	4.45486	NA	NA	NA	1	1	1	0	3	-2.24466	3.83462	-2.04611	3.49599	2.45792	-3.85983	NA	NA	0.02479	0.00012576	0.0407453	0.000472302	0.0139744	0.000113467	NA	NA	0.371933	0.00327991	0.553521	0.0151192	0.38369	0.00513251	NA	NA
ZNF30	9.575e-06	0.000496752	-4.42655	Whole_Blood	7.34865e-05	0.00423898	-3.96471	Brain_Cerebellum	7.28432e-06	0.000735372	-4.48521	NA	NA	NA	1	1	1	0	3	-2.24466	3.83462	-2.04611	3.49599	-1.74316	4.14465	NA	NA	0.02479	0.00012576	0.0407453	0.000472302	0.0813064	3.40329e-05	NA	NA	0.371933	0.00327991	0.553521	0.0151192	0.653173	0.00202386	NA	NA
ZNF30	9.575e-06	0.000496752	-4.42655	Whole_Blood	7.34865e-05	0.00423898	-3.96471	Brain_Cortex	8.3946e-06	0.000852169	4.45486	NA	NA	NA	1	1	1	0	3	-2.24466	3.83462	-2.04611	3.49599	2.45792	-3.85983	NA	NA	0.02479	0.00012576	0.0407453	0.000472302	0.0139744	0.000113467	NA	NA	0.371933	0.00327991	0.553521	0.0151192	0.394809	0.00554223	NA	NA
ZNF30	9.575e-06	0.000496752	-4.42655	Whole_Blood	7.34865e-05	0.00423898	-3.96471	Brain_Frontal_Cortex_BA9	8.3946e-06	0.000878368	4.45486	NA	NA	NA	1	1	1	0	3	-2.24466	3.83462	-2.04611	3.49599	2.33303	-3.89959	NA	NA	0.02479	0.00012576	0.0407453	0.000472302	0.0196467	9.63547e-05	NA	NA	0.371933	0.00327991	0.553521	0.0151192	0.431742	0.00504195	NA	NA
ZNF30	9.575e-06	0.000496752	-4.42655	Whole_Blood	7.34865e-05	0.00423898	-3.96471	Brain_Spinal_cord_cervical_c-1	1.09675e-05	0.00114588	4.39716	NA	NA	NA	1	1	1	0	3	-2.24466	3.83462	-2.04611	3.49599	2.26113	-3.88869	NA	NA	0.02479	0.00012576	0.0407453	0.000472302	0.0237509	0.000100785	NA	NA	0.371933	0.00327991	0.553521	0.0151192	0.462613	0.00580048	NA	NA
ZNF30	9.575e-06	0.000496752	-4.42655	Whole_Blood	7.34865e-05	0.00423898	-3.96471	Cells_Cultured_fibroblasts	9.59808e-06	0.000834926	4.42604	NA	NA	NA	1	1	1	0	3	-2.24466	3.83462	-2.04611	3.49599	2.2131	-3.92728	NA	NA	0.02479	0.00012576	0.0407453	0.000472302	0.0268908	8.59117e-05	NA	NA	0.371933	0.00327991	0.553521	0.0151192	0.484861	0.00414877	NA	NA
ZNF30	9.575e-06	0.000496752	-4.42655	Whole_Blood	7.34865e-05	0.00423898	-3.96471	Cells_EBV-transformed_lymphocytes	7.28432e-06	0.000620934	-4.48521	NA	NA	NA	1	1	1	0	3	-2.24466	3.83462	-2.04611	3.49599	-1.74316	4.14465	NA	NA	0.02479	0.00012576	0.0407453	0.000472302	0.0813064	3.40329e-05	NA	NA	0.371933	0.00327991	0.553521	0.0151192	0.641163	0.00180387	NA	NA
ZNF30	9.575e-06	0.000496752	-4.42655	Whole_Blood	7.34865e-05	0.00423898	-3.96471	Colon_Sigmoid	1.03857e-05	0.000925921	4.40898	NA	NA	NA	1	1	1	0	3	-2.24466	3.83462	-2.04611	3.49599	2.36467	-3.87023	NA	NA	0.02479	0.00012576	0.0407453	0.000472302	0.0180463	0.000108733	NA	NA	0.371933	0.00327991	0.553521	0.0151192	0.441296	0.00487957	NA	NA
ZNF30	9.575e-06	0.000496752	-4.42655	Whole_Blood	7.34865e-05	0.00423898	-3.96471	Esophagus_Gastroesophageal_Junction	8.3946e-06	0.000816399	4.45486	NA	NA	NA	1	1	1	0	3	-2.24466	3.83462	-2.04611	3.49599	2.33303	-3.89959	NA	NA	0.02479	0.00012576	0.0407453	0.000472302	0.0196467	9.63547e-05	NA	NA	0.371933	0.00327991	0.553521	0.0151192	0.432676	0.00463434	NA	NA
ZNF30	9.575e-06	0.000496752	-4.42655	Whole_Blood	7.34865e-05	0.00423898	-3.96471	Esophagus_Muscularis	1.03857e-05	0.000970816	4.40898	NA	NA	NA	1	1	1	0	3	-2.24466	3.83462	-2.04611	3.49599	2.36467	-3.87023	NA	NA	0.02479	0.00012576	0.0407453	0.000472302	0.0180463	0.000108733	NA	NA	0.371933	0.00327991	0.553521	0.0151192	0.433044	0.0050385	NA	NA
ZNF30	9.575e-06	0.000496752	-4.42655	Whole_Blood	7.34865e-05	0.00423898	-3.96471	Heart_Left_Ventricle	7.28432e-06	0.000821644	-4.48521	NA	NA	NA	1	1	1	0	3	-2.24466	3.83462	-2.04611	3.49599	-1.74316	4.14465	NA	NA	0.02479	0.00012576	0.0407453	0.000472302	0.0813064	3.40329e-05	NA	NA	0.371933	0.00327991	0.553521	0.0151192	0.6502	0.00226368	NA	NA
ZNF30	9.575e-06	0.000496752	-4.42655	Whole_Blood	7.34865e-05	0.00423898	-3.96471	Kidney_Cortex	7.48068e-06	0.000846544	4.47953	NA	NA	NA	1	1	1	0	3	-2.24466	3.83462	-2.04611	3.49599	2.44432	-3.88204	NA	NA	0.02479	0.00012576	0.0407453	0.000472302	0.0145126	0.000103585	NA	NA	0.371933	0.00327991	0.553521	0.0151192	0.37962	0.00607219	NA	NA
ZNF30	9.575e-06	0.000496752	-4.42655	Whole_Blood	7.34865e-05	0.00423898	-3.96471	Liver	8.3946e-06	0.000950315	4.45486	NA	NA	NA	1	1	1	0	3	-2.24466	3.83462	-2.04611	3.49599	2.33303	-3.89959	NA	NA	0.02479	0.00012576	0.0407453	0.000472302	0.0196467	9.63547e-05	NA	NA	0.371933	0.00327991	0.553521	0.0151192	0.412875	0.0051461	NA	NA
ZNF30	9.575e-06	0.000496752	-4.42655	Whole_Blood	7.34865e-05	0.00423898	-3.96471	Lung	1.09675e-05	0.000921433	4.39716	NA	NA	NA	1	1	1	0	3	-2.24466	3.83462	-2.04611	3.49599	2.26113	-3.88869	NA	NA	0.02479	0.00012576	0.0407453	0.000472302	0.0237509	0.000100785	NA	NA	0.371933	0.00327991	0.553521	0.0151192	0.442277	0.00479608	NA	NA
ZNF30	9.575e-06	0.000496752	-4.42655	Whole_Blood	7.34865e-05	0.00423898	-3.96471	Minor_Salivary_Gland	9.59808e-06	0.000891354	4.42604	NA	NA	NA	1	1	1	0	3	-2.24466	3.83462	-2.04611	3.49599	2.2131	-3.92728	NA	NA	0.02479	0.00012576	0.0407453	0.000472302	0.0268908	8.59117e-05	NA	NA	0.371933	0.00327991	0.553521	0.0151192	0.46835	0.00432329	NA	NA
ZNF30	9.575e-06	0.000496752	-4.42655	Whole_Blood	7.34865e-05	0.00423898	-3.96471	Nerve_Tibial	7.28432e-06	0.000742112	-4.48521	NA	NA	NA	1	1	1	0	3	-2.24466	3.83462	-2.04611	3.49599	-1.74316	4.14465	NA	NA	0.02479	0.00012576	0.0407453	0.000472302	0.0813064	3.40329e-05	NA	NA	0.371933	0.00327991	0.553521	0.0151192	0.646972	0.00214987	NA	NA
ZNF30	9.575e-06	0.000496752	-4.42655	Whole_Blood	7.34865e-05	0.00423898	-3.96471	Pancreas	7.48068e-06	0.000845361	4.47953	NA	NA	NA	1	1	1	0	3	-2.24466	3.83462	-2.04611	3.49599	2.44432	-3.88204	NA	NA	0.02479	0.00012576	0.0407453	0.000472302	0.0145126	0.000103585	NA	NA	0.371933	0.00327991	0.553521	0.0151192	0.364949	0.00503688	NA	NA
ZNF30	9.575e-06	0.000496752	-4.42655	Whole_Blood	7.34865e-05	0.00423898	-3.96471	Pituitary	1.09675e-05	0.00108272	4.39716	NA	NA	NA	1	1	1	0	3	-2.24466	3.83462	-2.04611	3.49599	2.26113	-3.88869	NA	NA	0.02479	0.00012576	0.0407453	0.000472302	0.0237509	0.000100785	NA	NA	0.371933	0.00327991	0.553521	0.0151192	0.487528	0.00488248	NA	NA
ZNF30	9.575e-06	0.000496752	-4.42655	Whole_Blood	7.34865e-05	0.00423898	-3.96471	Prostate	1.09675e-05	0.00100136	4.39716	NA	NA	NA	1	1	1	0	3	-2.24466	3.83462	-2.04611	3.49599	2.26113	-3.88869	NA	NA	0.02479	0.00012576	0.0407453	0.000472302	0.0237509	0.000100785	NA	NA	0.371933	0.00327991	0.553521	0.0151192	0.463338	0.00484897	NA	NA
ZNF30	9.575e-06	0.000496752	-4.42655	Whole_Blood	7.34865e-05	0.00423898	-3.96471	Skin_Not_Sun_Exposed_Suprapubic	7.48068e-06	0.000814603	4.47953	NA	NA	NA	1	1	1	0	3	-2.24466	3.83462	-2.04611	3.49599	2.44432	-3.88204	NA	NA	0.02479	0.00012576	0.0407453	0.000472302	0.0145126	0.000103585	NA	NA	0.371933	0.00327991	0.553521	0.0151192	0.383584	0.00504114	NA	NA
ZNF30	9.575e-06	0.000496752	-4.42655	Whole_Blood	7.34865e-05	0.00423898	-3.96471	Skin_Sun_Exposed_Lower_leg	1.03857e-05	0.000991853	4.40898	NA	NA	NA	1	1	1	0	3	-2.24466	3.83462	-2.04611	3.49599	2.36467	-3.87023	NA	NA	0.02479	0.00012576	0.0407453	0.000472302	0.0180463	0.000108733	NA	NA	0.371933	0.00327991	0.553521	0.0151192	0.415321	0.00501261	NA	NA
ZNF30	9.575e-06	0.000496752	-4.42655	Whole_Blood	7.34865e-05	0.00423898	-3.96471	Small_Intestine_Terminal_Ileum	1.09675e-05	0.00098915	4.39716	NA	NA	NA	1	1	1	0	3	-2.24466	3.83462	-2.04611	3.49599	2.26113	-3.88869	NA	NA	0.02479	0.00012576	0.0407453	0.000472302	0.0237509	0.000100785	NA	NA	0.371933	0.00327991	0.553521	0.0151192	0.466781	0.0047957	NA	NA
ZNF30	9.575e-06	0.000496752	-4.42655	Whole_Blood	7.34865e-05	0.00423898	-3.96471	Spleen	9.59808e-06	0.000878031	4.42604	NA	NA	NA	1	1	1	0	3	-2.24466	3.83462	-2.04611	3.49599	2.2131	-3.92728	NA	NA	0.02479	0.00012576	0.0407453	0.000472302	0.0268908	8.59117e-05	NA	NA	0.371933	0.00327991	0.553521	0.0151192	0.460737	0.0040081	NA	NA
ZNF30	9.575e-06	0.000496752	-4.42655	Whole_Blood	7.34865e-05	0.00423898	-3.96471	Stomach	8.3946e-06	0.000875409	4.45486	NA	NA	NA	1	1	1	0	3	-2.24466	3.83462	-2.04611	3.49599	2.33303	-3.89959	NA	NA	0.02479	0.00012576	0.0407453	0.000472302	0.0196467	9.63547e-05	NA	NA	0.371933	0.00327991	0.553521	0.0151192	0.429515	0.00500287	NA	NA
ZNF30	9.575e-06	0.000496752	-4.42655	Whole_Blood	7.34865e-05	0.00423898	-3.96471	Testis	7.48068e-06	0.00087895	4.47953	NA	NA	NA	1	1	1	0	3	-2.24466	3.83462	-2.04611	3.49599	2.44432	-3.88204	NA	NA	0.02479	0.00012576	0.0407453	0.000472302	0.0145126	0.000103585	NA	NA	0.371933	0.00327991	0.553521	0.0151192	0.419024	0.00555157	NA	NA
ZNF30	9.575e-06	0.000496752	-4.42655	Whole_Blood	7.34865e-05	0.00423898	-3.96471	Thyroid	8.3946e-06	0.000798398	4.45486	NA	NA	NA	1	1	1	0	3	-2.24466	3.83462	-2.04611	3.49599	2.33303	-3.89959	NA	NA	0.02479	0.00012576	0.0407453	0.000472302	0.0196467	9.63547e-05	NA	NA	0.371933	0.00327991	0.553521	0.0151192	0.431529	0.00447956	NA	NA
ZNF30	9.575e-06	0.000496752	-4.42655	Whole_Blood	7.34865e-05	0.00423898	-3.96471	Uterus	8.3946e-06	0.000827673	4.45486	NA	NA	NA	1	1	1	0	3	-2.24466	3.83462	-2.04611	3.49599	2.33303	-3.89959	NA	NA	0.02479	0.00012576	0.0407453	0.000472302	0.0196467	9.63547e-05	NA	NA	0.371933	0.00327991	0.553521	0.0151192	0.434862	0.00461706	NA	NA
ZNF30	9.575e-06	0.000496752	-4.42655	Whole_Blood	7.34865e-05	0.00423898	-3.96471	smultixcan	8.3946e-06	0.000764437	4.45486	NA	NA	NA	1	1	1	0	3	-2.24466	3.83462	-2.04611	3.49599	2.33303	-3.89959	NA	NA	0.02479	0.00012576	0.0407453	0.000472302	0.0196467	9.63547e-05	NA	NA	0.371933	0.00327991	0.553521	0.0151192	0.422005	0.00450132	NA	NA
ZNF30	9.575e-06	0.000496752	-4.42655	smultixcan	8.02803e-05	0.00261913	-3.81839	Artery_Aorta	8.3946e-06	0.000747442	4.45486	NA	NA	NA	1	1	1	0	3	-2.24466	3.83462	-1.95021	3.4453	2.33303	-3.89959	NA	NA	0.02479	0.00012576	0.0474446	0.000462589	0.0196467	9.63547e-05	NA	NA	0.371933	0.00327991	0.446182	0.00874866	0.430644	0.00458861	NA	NA
ZNF30	9.575e-06	0.000496752	-4.42655	smultixcan	8.02803e-05	0.00261913	-3.81839	Brain_Amygdala	7.34865e-05	0.00551186	-3.96471	NA	NA	NA	1	1	1	0	3	-2.24466	3.83462	-1.95021	3.4453	-2.04611	3.49599	NA	NA	0.02479	0.00012576	0.0474446	0.000462589	0.0407453	0.000472302	NA	NA	0.371933	0.00327991	0.446182	0.00874866	0.556699	0.0199181	NA	NA
ZNF30	9.575e-06	0.000496752	-4.42655	smultixcan	8.02803e-05	0.00261913	-3.81839	Brain_Anterior_cingulate_cortex_BA24	9.59808e-06	0.000961587	4.42604	NA	NA	NA	1	1	1	0	3	-2.24466	3.83462	-1.95021	3.4453	2.2131	-3.92728	NA	NA	0.02479	0.00012576	0.0474446	0.000462589	0.0268908	8.59117e-05	NA	NA	0.371933	0.00327991	0.446182	0.00874866	0.494149	0.00500901	NA	NA
ZNF30	9.575e-06	0.000496752	-4.42655	smultixcan	8.02803e-05	0.00261913	-3.81839	Brain_Cerebellar_Hemisphere	8.3946e-06	0.000759099	4.45486	NA	NA	NA	1	1	1	0	3	-2.24466	3.83462	-1.95021	3.4453	2.45792	-3.85983	NA	NA	0.02479	0.00012576	0.0474446	0.000462589	0.0139744	0.000113467	NA	NA	0.371933	0.00327991	0.446182	0.00874866	0.38369	0.00513251	NA	NA
ZNF30	9.575e-06	0.000496752	-4.42655	smultixcan	8.02803e-05	0.00261913	-3.81839	Brain_Cerebellum	7.28432e-06	0.000735372	-4.48521	NA	NA	NA	1	1	1	0	3	-2.24466	3.83462	-1.95021	3.4453	-1.74316	4.14465	NA	NA	0.02479	0.00012576	0.0474446	0.000462589	0.0813064	3.40329e-05	NA	NA	0.371933	0.00327991	0.446182	0.00874866	0.653173	0.00202386	NA	NA
ZNF30	9.575e-06	0.000496752	-4.42655	smultixcan	8.02803e-05	0.00261913	-3.81839	Brain_Cortex	8.3946e-06	0.000852169	4.45486	NA	NA	NA	1	1	1	0	3	-2.24466	3.83462	-1.95021	3.4453	2.45792	-3.85983	NA	NA	0.02479	0.00012576	0.0474446	0.000462589	0.0139744	0.000113467	NA	NA	0.371933	0.00327991	0.446182	0.00874866	0.394809	0.00554223	NA	NA
ZNF30	9.575e-06	0.000496752	-4.42655	smultixcan	8.02803e-05	0.00261913	-3.81839	Brain_Frontal_Cortex_BA9	8.3946e-06	0.000878368	4.45486	NA	NA	NA	1	1	1	0	3	-2.24466	3.83462	-1.95021	3.4453	2.33303	-3.89959	NA	NA	0.02479	0.00012576	0.0474446	0.000462589	0.0196467	9.63547e-05	NA	NA	0.371933	0.00327991	0.446182	0.00874866	0.431742	0.00504195	NA	NA
ZNF30	9.575e-06	0.000496752	-4.42655	smultixcan	8.02803e-05	0.00261913	-3.81839	Brain_Spinal_cord_cervical_c-1	1.09675e-05	0.00114588	4.39716	NA	NA	NA	1	1	1	0	3	-2.24466	3.83462	-1.95021	3.4453	2.26113	-3.88869	NA	NA	0.02479	0.00012576	0.0474446	0.000462589	0.0237509	0.000100785	NA	NA	0.371933	0.00327991	0.446182	0.00874866	0.462613	0.00580048	NA	NA
ZNF30	9.575e-06	0.000496752	-4.42655	smultixcan	8.02803e-05	0.00261913	-3.81839	Cells_Cultured_fibroblasts	9.59808e-06	0.000834926	4.42604	NA	NA	NA	1	1	1	0	3	-2.24466	3.83462	-1.95021	3.4453	2.2131	-3.92728	NA	NA	0.02479	0.00012576	0.0474446	0.000462589	0.0268908	8.59117e-05	NA	NA	0.371933	0.00327991	0.446182	0.00874866	0.484861	0.00414877	NA	NA
ZNF30	9.575e-06	0.000496752	-4.42655	smultixcan	8.02803e-05	0.00261913	-3.81839	Cells_EBV-transformed_lymphocytes	7.28432e-06	0.000620934	-4.48521	NA	NA	NA	1	1	1	0	3	-2.24466	3.83462	-1.95021	3.4453	-1.74316	4.14465	NA	NA	0.02479	0.00012576	0.0474446	0.000462589	0.0813064	3.40329e-05	NA	NA	0.371933	0.00327991	0.446182	0.00874866	0.641163	0.00180387	NA	NA
ZNF30	9.575e-06	0.000496752	-4.42655	smultixcan	8.02803e-05	0.00261913	-3.81839	Colon_Sigmoid	1.03857e-05	0.000925921	4.40898	NA	NA	NA	1	1	1	0	3	-2.24466	3.83462	-1.95021	3.4453	2.36467	-3.87023	NA	NA	0.02479	0.00012576	0.0474446	0.000462589	0.0180463	0.000108733	NA	NA	0.371933	0.00327991	0.446182	0.00874866	0.441296	0.00487957	NA	NA
ZNF30	9.575e-06	0.000496752	-4.42655	smultixcan	8.02803e-05	0.00261913	-3.81839	Esophagus_Gastroesophageal_Junction	8.3946e-06	0.000816399	4.45486	NA	NA	NA	1	1	1	0	3	-2.24466	3.83462	-1.95021	3.4453	2.33303	-3.89959	NA	NA	0.02479	0.00012576	0.0474446	0.000462589	0.0196467	9.63547e-05	NA	NA	0.371933	0.00327991	0.446182	0.00874866	0.432676	0.00463434	NA	NA
ZNF30	9.575e-06	0.000496752	-4.42655	smultixcan	8.02803e-05	0.00261913	-3.81839	Esophagus_Muscularis	1.03857e-05	0.000970816	4.40898	NA	NA	NA	1	1	1	0	3	-2.24466	3.83462	-1.95021	3.4453	2.36467	-3.87023	NA	NA	0.02479	0.00012576	0.0474446	0.000462589	0.0180463	0.000108733	NA	NA	0.371933	0.00327991	0.446182	0.00874866	0.433044	0.0050385	NA	NA
ZNF30	9.575e-06	0.000496752	-4.42655	smultixcan	8.02803e-05	0.00261913	-3.81839	Heart_Left_Ventricle	7.28432e-06	0.000821644	-4.48521	NA	NA	NA	1	1	1	0	3	-2.24466	3.83462	-1.95021	3.4453	-1.74316	4.14465	NA	NA	0.02479	0.00012576	0.0474446	0.000462589	0.0813064	3.40329e-05	NA	NA	0.371933	0.00327991	0.446182	0.00874866	0.6502	0.00226368	NA	NA
ZNF30	9.575e-06	0.000496752	-4.42655	smultixcan	8.02803e-05	0.00261913	-3.81839	Kidney_Cortex	7.48068e-06	0.000846544	4.47953	NA	NA	NA	1	1	1	0	3	-2.24466	3.83462	-1.95021	3.4453	2.44432	-3.88204	NA	NA	0.02479	0.00012576	0.0474446	0.000462589	0.0145126	0.000103585	NA	NA	0.371933	0.00327991	0.446182	0.00874866	0.37962	0.00607219	NA	NA
ZNF30	9.575e-06	0.000496752	-4.42655	smultixcan	8.02803e-05	0.00261913	-3.81839	Liver	8.3946e-06	0.000950315	4.45486	NA	NA	NA	1	1	1	0	3	-2.24466	3.83462	-1.95021	3.4453	2.33303	-3.89959	NA	NA	0.02479	0.00012576	0.0474446	0.000462589	0.0196467	9.63547e-05	NA	NA	0.371933	0.00327991	0.446182	0.00874866	0.412875	0.0051461	NA	NA
ZNF30	9.575e-06	0.000496752	-4.42655	smultixcan	8.02803e-05	0.00261913	-3.81839	Lung	1.09675e-05	0.000921433	4.39716	NA	NA	NA	1	1	1	0	3	-2.24466	3.83462	-1.95021	3.4453	2.26113	-3.88869	NA	NA	0.02479	0.00012576	0.0474446	0.000462589	0.0237509	0.000100785	NA	NA	0.371933	0.00327991	0.446182	0.00874866	0.442277	0.00479608	NA	NA
ZNF30	9.575e-06	0.000496752	-4.42655	smultixcan	8.02803e-05	0.00261913	-3.81839	Minor_Salivary_Gland	9.59808e-06	0.000891354	4.42604	NA	NA	NA	1	1	1	0	3	-2.24466	3.83462	-1.95021	3.4453	2.2131	-3.92728	NA	NA	0.02479	0.00012576	0.0474446	0.000462589	0.0268908	8.59117e-05	NA	NA	0.371933	0.00327991	0.446182	0.00874866	0.46835	0.00432329	NA	NA
ZNF30	9.575e-06	0.000496752	-4.42655	smultixcan	8.02803e-05	0.00261913	-3.81839	Nerve_Tibial	7.28432e-06	0.000742112	-4.48521	NA	NA	NA	1	1	1	0	3	-2.24466	3.83462	-1.95021	3.4453	-1.74316	4.14465	NA	NA	0.02479	0.00012576	0.0474446	0.000462589	0.0813064	3.40329e-05	NA	NA	0.371933	0.00327991	0.446182	0.00874866	0.646972	0.00214987	NA	NA
ZNF30	9.575e-06	0.000496752	-4.42655	smultixcan	8.02803e-05	0.00261913	-3.81839	Pancreas	7.48068e-06	0.000845361	4.47953	NA	NA	NA	1	1	1	0	3	-2.24466	3.83462	-1.95021	3.4453	2.44432	-3.88204	NA	NA	0.02479	0.00012576	0.0474446	0.000462589	0.0145126	0.000103585	NA	NA	0.371933	0.00327991	0.446182	0.00874866	0.364949	0.00503688	NA	NA
ZNF30	9.575e-06	0.000496752	-4.42655	smultixcan	8.02803e-05	0.00261913	-3.81839	Pituitary	1.09675e-05	0.00108272	4.39716	NA	NA	NA	1	1	1	0	3	-2.24466	3.83462	-1.95021	3.4453	2.26113	-3.88869	NA	NA	0.02479	0.00012576	0.0474446	0.000462589	0.0237509	0.000100785	NA	NA	0.371933	0.00327991	0.446182	0.00874866	0.487528	0.00488248	NA	NA
ZNF30	9.575e-06	0.000496752	-4.42655	smultixcan	8.02803e-05	0.00261913	-3.81839	Prostate	1.09675e-05	0.00100136	4.39716	NA	NA	NA	1	1	1	0	3	-2.24466	3.83462	-1.95021	3.4453	2.26113	-3.88869	NA	NA	0.02479	0.00012576	0.0474446	0.000462589	0.0237509	0.000100785	NA	NA	0.371933	0.00327991	0.446182	0.00874866	0.463338	0.00484897	NA	NA
ZNF30	9.575e-06	0.000496752	-4.42655	smultixcan	8.02803e-05	0.00261913	-3.81839	Skin_Not_Sun_Exposed_Suprapubic	7.48068e-06	0.000814603	4.47953	NA	NA	NA	1	1	1	0	3	-2.24466	3.83462	-1.95021	3.4453	2.44432	-3.88204	NA	NA	0.02479	0.00012576	0.0474446	0.000462589	0.0145126	0.000103585	NA	NA	0.371933	0.00327991	0.446182	0.00874866	0.383584	0.00504114	NA	NA
ZNF30	9.575e-06	0.000496752	-4.42655	smultixcan	8.02803e-05	0.00261913	-3.81839	Skin_Sun_Exposed_Lower_leg	1.03857e-05	0.000991853	4.40898	NA	NA	NA	1	1	1	0	3	-2.24466	3.83462	-1.95021	3.4453	2.36467	-3.87023	NA	NA	0.02479	0.00012576	0.0474446	0.000462589	0.0180463	0.000108733	NA	NA	0.371933	0.00327991	0.446182	0.00874866	0.415321	0.00501261	NA	NA
ZNF30	9.575e-06	0.000496752	-4.42655	smultixcan	8.02803e-05	0.00261913	-3.81839	Small_Intestine_Terminal_Ileum	1.09675e-05	0.00098915	4.39716	NA	NA	NA	1	1	1	0	3	-2.24466	3.83462	-1.95021	3.4453	2.26113	-3.88869	NA	NA	0.02479	0.00012576	0.0474446	0.000462589	0.0237509	0.000100785	NA	NA	0.371933	0.00327991	0.446182	0.00874866	0.466781	0.0047957	NA	NA
ZNF30	9.575e-06	0.000496752	-4.42655	smultixcan	8.02803e-05	0.00261913	-3.81839	Spleen	9.59808e-06	0.000878031	4.42604	NA	NA	NA	1	1	1	0	3	-2.24466	3.83462	-1.95021	3.4453	2.2131	-3.92728	NA	NA	0.02479	0.00012576	0.0474446	0.000462589	0.0268908	8.59117e-05	NA	NA	0.371933	0.00327991	0.446182	0.00874866	0.460737	0.0040081	NA	NA
ZNF30	9.575e-06	0.000496752	-4.42655	smultixcan	8.02803e-05	0.00261913	-3.81839	Stomach	8.3946e-06	0.000875409	4.45486	NA	NA	NA	1	1	1	0	3	-2.24466	3.83462	-1.95021	3.4453	2.33303	-3.89959	NA	NA	0.02479	0.00012576	0.0474446	0.000462589	0.0196467	9.63547e-05	NA	NA	0.371933	0.00327991	0.446182	0.00874866	0.429515	0.00500287	NA	NA
ZNF30	9.575e-06	0.000496752	-4.42655	smultixcan	8.02803e-05	0.00261913	-3.81839	Testis	7.48068e-06	0.00087895	4.47953	NA	NA	NA	1	1	1	0	3	-2.24466	3.83462	-1.95021	3.4453	2.44432	-3.88204	NA	NA	0.02479	0.00012576	0.0474446	0.000462589	0.0145126	0.000103585	NA	NA	0.371933	0.00327991	0.446182	0.00874866	0.419024	0.00555157	NA	NA
ZNF30	9.575e-06	0.000496752	-4.42655	smultixcan	8.02803e-05	0.00261913	-3.81839	Thyroid	8.3946e-06	0.000798398	4.45486	NA	NA	NA	1	1	1	0	3	-2.24466	3.83462	-1.95021	3.4453	2.33303	-3.89959	NA	NA	0.02479	0.00012576	0.0474446	0.000462589	0.0196467	9.63547e-05	NA	NA	0.371933	0.00327991	0.446182	0.00874866	0.431529	0.00447956	NA	NA
ZNF30	9.575e-06	0.000496752	-4.42655	smultixcan	8.02803e-05	0.00261913	-3.81839	Uterus	8.3946e-06	0.000827673	4.45486	NA	NA	NA	1	1	1	0	3	-2.24466	3.83462	-1.95021	3.4453	2.33303	-3.89959	NA	NA	0.02479	0.00012576	0.0474446	0.000462589	0.0196467	9.63547e-05	NA	NA	0.371933	0.00327991	0.446182	0.00874866	0.434862	0.00461706	NA	NA
ZNF30	9.575e-06	0.000496752	-4.42655	smultixcan	8.02803e-05	0.00261913	-3.81839	smultixcan	8.3946e-06	0.000764437	4.45486	NA	NA	NA	1	1	1	0	3	-2.24466	3.83462	-1.95021	3.4453	2.33303	-3.89959	NA	NA	0.02479	0.00012576	0.0474446	0.000462589	0.0196467	9.63547e-05	NA	NA	0.371933	0.00327991	0.446182	0.00874866	0.422005	0.00450132	NA	NA
AQP11	9.6413e-06	0.000497644	4.42507	Adipose_Subcutaneous	8.15398e-06	0.000835901	4.4611	Stomach	1.01384e-05	0.000997754	4.4142	NA	NA	NA	1	1	1	0	3	-2.46519	-3.88574	2.56754	-3.81532	2.33492	-3.88422	NA	NA	0.013694	0.00010202	0.0102423	0.000136007	0.0195475	0.000102661	NA	NA	0.298477	0.00277262	0.365615	0.00709	0.42933	0.00521586	NA	NA
AQP11	9.6413e-06	0.000497644	4.42507	Adipose_Subcutaneous	8.15398e-06	0.000835901	4.4611	Testis	1.01384e-05	0.00108585	4.4142	NA	NA	NA	1	1	1	0	3	-2.46519	-3.88574	2.56754	-3.81532	2.33492	-3.88422	NA	NA	0.013694	0.00010202	0.0102423	0.000136007	0.0195475	0.000102661	NA	NA	0.298477	0.00277262	0.365615	0.00709	0.467174	0.00551286	NA	NA
AQP11	9.6413e-06	0.000497644	4.42507	Adipose_Subcutaneous	8.15398e-06	0.000835901	4.4611	smultixcan	1.01384e-05	0.000884492	4.4142	NA	NA	NA	1	1	1	0	3	-2.46519	-3.88574	2.56754	-3.81532	2.33492	-3.88422	NA	NA	0.013694	0.00010202	0.0102423	0.000136007	0.0195475	0.000102661	NA	NA	0.298477	0.00277262	0.365615	0.00709	0.421388	0.00470308	NA	NA
AQP11	9.6413e-06	0.000497644	4.42507	Artery_Aorta	3.97975e-05	0.00323528	4.10865	Stomach	1.01384e-05	0.000997754	4.4142	NA	NA	NA	1	1	1	0	3	-2.46519	-3.88574	2.9839	-3.32333	2.33492	-3.88422	NA	NA	0.013694	0.00010202	0.00284601	0.000889504	0.0195475	0.000102661	NA	NA	0.298477	0.00277262	0.18932	0.0260471	0.42933	0.00521586	NA	NA
AQP11	9.6413e-06	0.000497644	4.42507	Artery_Aorta	3.97975e-05	0.00323528	4.10865	Testis	1.01384e-05	0.00108585	4.4142	NA	NA	NA	1	1	1	0	3	-2.46519	-3.88574	2.9839	-3.32333	2.33492	-3.88422	NA	NA	0.013694	0.00010202	0.00284601	0.000889504	0.0195475	0.000102661	NA	NA	0.298477	0.00277262	0.18932	0.0260471	0.467174	0.00551286	NA	NA
AQP11	9.6413e-06	0.000497644	4.42507	Artery_Aorta	3.97975e-05	0.00323528	4.10865	smultixcan	1.01384e-05	0.000884492	4.4142	NA	NA	NA	1	1	1	0	3	-2.46519	-3.88574	2.9839	-3.32333	2.33492	-3.88422	NA	NA	0.013694	0.00010202	0.00284601	0.000889504	0.0195475	0.000102661	NA	NA	0.298477	0.00277262	0.18932	0.0260471	0.421388	0.00470308	NA	NA
AQP11	9.6413e-06	0.000497644	4.42507	Artery_Coronary	1.9241e-05	0.00176218	4.27352	Stomach	1.01384e-05	0.000997754	4.4142	NA	NA	NA	1	1	1	0	3	-2.46519	-3.88574	2.49487	-3.6515	2.33492	-3.88422	NA	NA	0.013694	0.00010202	0.0126003	0.000260713	0.0195475	0.000102661	NA	NA	0.298477	0.00277262	0.383633	0.0109721	0.42933	0.00521586	NA	NA
AQP11	9.6413e-06	0.000497644	4.42507	Artery_Coronary	1.9241e-05	0.00176218	4.27352	Testis	1.01384e-05	0.00108585	4.4142	NA	NA	NA	1	1	1	0	3	-2.46519	-3.88574	2.49487	-3.6515	2.33492	-3.88422	NA	NA	0.013694	0.00010202	0.0126003	0.000260713	0.0195475	0.000102661	NA	NA	0.298477	0.00277262	0.383633	0.0109721	0.467174	0.00551286	NA	NA
AQP11	9.6413e-06	0.000497644	4.42507	Artery_Coronary	1.9241e-05	0.00176218	4.27352	smultixcan	1.01384e-05	0.000884492	4.4142	NA	NA	NA	1	1	1	0	3	-2.46519	-3.88574	2.49487	-3.6515	2.33492	-3.88422	NA	NA	0.013694	0.00010202	0.0126003	0.000260713	0.0195475	0.000102661	NA	NA	0.298477	0.00277262	0.383633	0.0109721	0.421388	0.00470308	NA	NA
AQP11	9.6413e-06	0.000497644	4.42507	Artery_Tibial	5.45819e-05	0.00363695	4.03509	Stomach	1.01384e-05	0.000997754	4.4142	NA	NA	NA	1	1	1	0	3	-2.46519	-3.88574	2.22302	-3.48723	2.33492	-3.88422	NA	NA	0.013694	0.00010202	0.0262142	0.000488054	0.0195475	0.000102661	NA	NA	0.298477	0.00277262	0.480103	0.0167983	0.42933	0.00521586	NA	NA
AQP11	9.6413e-06	0.000497644	4.42507	Artery_Tibial	5.45819e-05	0.00363695	4.03509	Testis	1.01384e-05	0.00108585	4.4142	NA	NA	NA	1	1	1	0	3	-2.46519	-3.88574	2.22302	-3.48723	2.33492	-3.88422	NA	NA	0.013694	0.00010202	0.0262142	0.000488054	0.0195475	0.000102661	NA	NA	0.298477	0.00277262	0.480103	0.0167983	0.467174	0.00551286	NA	NA
AQP11	9.6413e-06	0.000497644	4.42507	Artery_Tibial	5.45819e-05	0.00363695	4.03509	smultixcan	1.01384e-05	0.000884492	4.4142	NA	NA	NA	1	1	1	0	3	-2.46519	-3.88574	2.22302	-3.48723	2.33492	-3.88422	NA	NA	0.013694	0.00010202	0.0262142	0.000488054	0.0195475	0.000102661	NA	NA	0.298477	0.00277262	0.480103	0.0167983	0.421388	0.00470308	NA	NA
AQP11	9.6413e-06	0.000497644	4.42507	Cells_EBV-transformed_lymphocytes	5.45819e-05	0.00371066	4.03509	Stomach	1.01384e-05	0.000997754	4.4142	NA	NA	NA	1	1	1	0	3	-2.46519	-3.88574	2.22302	-3.48723	2.33492	-3.88422	NA	NA	0.013694	0.00010202	0.0262142	0.000488054	0.0195475	0.000102661	NA	NA	0.298477	0.00277262	0.478453	0.0160183	0.42933	0.00521586	NA	NA
AQP11	9.6413e-06	0.000497644	4.42507	Cells_EBV-transformed_lymphocytes	5.45819e-05	0.00371066	4.03509	Testis	1.01384e-05	0.00108585	4.4142	NA	NA	NA	1	1	1	0	3	-2.46519	-3.88574	2.22302	-3.48723	2.33492	-3.88422	NA	NA	0.013694	0.00010202	0.0262142	0.000488054	0.0195475	0.000102661	NA	NA	0.298477	0.00277262	0.478453	0.0160183	0.467174	0.00551286	NA	NA
AQP11	9.6413e-06	0.000497644	4.42507	Cells_EBV-transformed_lymphocytes	5.45819e-05	0.00371066	4.03509	smultixcan	1.01384e-05	0.000884492	4.4142	NA	NA	NA	1	1	1	0	3	-2.46519	-3.88574	2.22302	-3.48723	2.33492	-3.88422	NA	NA	0.013694	0.00010202	0.0262142	0.000488054	0.0195475	0.000102661	NA	NA	0.298477	0.00277262	0.478453	0.0160183	0.421388	0.00470308	NA	NA
AQP11	9.6413e-06	0.000497644	4.42507	Colon_Sigmoid	1.68911e-05	0.00161212	4.30246	Stomach	1.01384e-05	0.000997754	4.4142	NA	NA	NA	1	1	1	0	3	-2.46519	-3.88574	2.51809	-3.67387	2.33492	-3.88422	NA	NA	0.013694	0.00010202	0.0117993	0.000238903	0.0195475	0.000102661	NA	NA	0.298477	0.00277262	0.345391	0.0107213	0.42933	0.00521586	NA	NA
AQP11	9.6413e-06	0.000497644	4.42507	Colon_Sigmoid	1.68911e-05	0.00161212	4.30246	Testis	1.01384e-05	0.00108585	4.4142	NA	NA	NA	1	1	1	0	3	-2.46519	-3.88574	2.51809	-3.67387	2.33492	-3.88422	NA	NA	0.013694	0.00010202	0.0117993	0.000238903	0.0195475	0.000102661	NA	NA	0.298477	0.00277262	0.345391	0.0107213	0.467174	0.00551286	NA	NA
AQP11	9.6413e-06	0.000497644	4.42507	Colon_Sigmoid	1.68911e-05	0.00161212	4.30246	smultixcan	1.01384e-05	0.000884492	4.4142	NA	NA	NA	1	1	1	0	3	-2.46519	-3.88574	2.51809	-3.67387	2.33492	-3.88422	NA	NA	0.013694	0.00010202	0.0117993	0.000238903	0.0195475	0.000102661	NA	NA	0.298477	0.00277262	0.345391	0.0107213	0.421388	0.00470308	NA	NA
AQP11	9.6413e-06	0.000497644	4.42507	Colon_Transverse	1.42399e-05	0.00126348	4.34013	Stomach	1.01384e-05	0.000997754	4.4142	NA	NA	NA	1	1	1	0	3	-2.46519	-3.88574	2.46353	-3.72441	2.33492	-3.88422	NA	NA	0.013694	0.00010202	0.0137575	0.000195774	0.0195475	0.000102661	NA	NA	0.298477	0.00277262	0.390827	0.00896146	0.42933	0.00521586	NA	NA
AQP11	9.6413e-06	0.000497644	4.42507	Colon_Transverse	1.42399e-05	0.00126348	4.34013	Testis	1.01384e-05	0.00108585	4.4142	NA	NA	NA	1	1	1	0	3	-2.46519	-3.88574	2.46353	-3.72441	2.33492	-3.88422	NA	NA	0.013694	0.00010202	0.0137575	0.000195774	0.0195475	0.000102661	NA	NA	0.298477	0.00277262	0.390827	0.00896146	0.467174	0.00551286	NA	NA
AQP11	9.6413e-06	0.000497644	4.42507	Colon_Transverse	1.42399e-05	0.00126348	4.34013	smultixcan	1.01384e-05	0.000884492	4.4142	NA	NA	NA	1	1	1	0	3	-2.46519	-3.88574	2.46353	-3.72441	2.33492	-3.88422	NA	NA	0.013694	0.00010202	0.0137575	0.000195774	0.0195475	0.000102661	NA	NA	0.298477	0.00277262	0.390827	0.00896146	0.421388	0.00470308	NA	NA
AQP11	9.6413e-06	0.000497644	4.42507	Esophagus_Mucosa	5.45819e-05	0.00394885	4.03509	Stomach	1.01384e-05	0.000997754	4.4142	NA	NA	NA	1	1	1	0	3	-2.46519	-3.88574	2.22302	-3.48723	2.33492	-3.88422	NA	NA	0.013694	0.00010202	0.0262142	0.000488054	0.0195475	0.000102661	NA	NA	0.298477	0.00277262	0.477439	0.0170632	0.42933	0.00521586	NA	NA
AQP11	9.6413e-06	0.000497644	4.42507	Esophagus_Mucosa	5.45819e-05	0.00394885	4.03509	Testis	1.01384e-05	0.00108585	4.4142	NA	NA	NA	1	1	1	0	3	-2.46519	-3.88574	2.22302	-3.48723	2.33492	-3.88422	NA	NA	0.013694	0.00010202	0.0262142	0.000488054	0.0195475	0.000102661	NA	NA	0.298477	0.00277262	0.477439	0.0170632	0.467174	0.00551286	NA	NA
AQP11	9.6413e-06	0.000497644	4.42507	Esophagus_Mucosa	5.45819e-05	0.00394885	4.03509	smultixcan	1.01384e-05	0.000884492	4.4142	NA	NA	NA	1	1	1	0	3	-2.46519	-3.88574	2.22302	-3.48723	2.33492	-3.88422	NA	NA	0.013694	0.00010202	0.0262142	0.000488054	0.0195475	0.000102661	NA	NA	0.298477	0.00277262	0.477439	0.0170632	0.421388	0.00470308	NA	NA
AQP11	9.6413e-06	0.000497644	4.42507	Lung	1.68911e-05	0.00144087	4.30246	Stomach	1.01384e-05	0.000997754	4.4142	NA	NA	NA	1	1	1	0	3	-2.46519	-3.88574	2.51809	-3.67387	2.33492	-3.88422	NA	NA	0.013694	0.00010202	0.0117993	0.000238903	0.0195475	0.000102661	NA	NA	0.298477	0.00277262	0.363707	0.0100686	0.42933	0.00521586	NA	NA
AQP11	9.6413e-06	0.000497644	4.42507	Lung	1.68911e-05	0.00144087	4.30246	Testis	1.01384e-05	0.00108585	4.4142	NA	NA	NA	1	1	1	0	3	-2.46519	-3.88574	2.51809	-3.67387	2.33492	-3.88422	NA	NA	0.013694	0.00010202	0.0117993	0.000238903	0.0195475	0.000102661	NA	NA	0.298477	0.00277262	0.363707	0.0100686	0.467174	0.00551286	NA	NA
AQP11	9.6413e-06	0.000497644	4.42507	Lung	1.68911e-05	0.00144087	4.30246	smultixcan	1.01384e-05	0.000884492	4.4142	NA	NA	NA	1	1	1	0	3	-2.46519	-3.88574	2.51809	-3.67387	2.33492	-3.88422	NA	NA	0.013694	0.00010202	0.0117993	0.000238903	0.0195475	0.000102661	NA	NA	0.298477	0.00277262	0.363707	0.0100686	0.421388	0.00470308	NA	NA
AQP11	9.6413e-06	0.000497644	4.42507	Minor_Salivary_Gland	1.79201e-05	0.00187647	4.28934	Stomach	1.01384e-05	0.000997754	4.4142	NA	NA	NA	1	1	1	0	3	-2.46519	-3.88574	2.5085	-3.66338	2.33492	-3.88422	NA	NA	0.013694	0.00010202	0.0121246	0.000248905	0.0195475	0.000102661	NA	NA	0.298477	0.00277262	0.364367	0.0114438	0.42933	0.00521586	NA	NA
AQP11	9.6413e-06	0.000497644	4.42507	Minor_Salivary_Gland	1.79201e-05	0.00187647	4.28934	Testis	1.01384e-05	0.00108585	4.4142	NA	NA	NA	1	1	1	0	3	-2.46519	-3.88574	2.5085	-3.66338	2.33492	-3.88422	NA	NA	0.013694	0.00010202	0.0121246	0.000248905	0.0195475	0.000102661	NA	NA	0.298477	0.00277262	0.364367	0.0114438	0.467174	0.00551286	NA	NA
AQP11	9.6413e-06	0.000497644	4.42507	Minor_Salivary_Gland	1.79201e-05	0.00187647	4.28934	smultixcan	1.01384e-05	0.000884492	4.4142	NA	NA	NA	1	1	1	0	3	-2.46519	-3.88574	2.5085	-3.66338	2.33492	-3.88422	NA	NA	0.013694	0.00010202	0.0121246	0.000248905	0.0195475	0.000102661	NA	NA	0.298477	0.00277262	0.364367	0.0114438	0.421388	0.00470308	NA	NA
AQP11	9.6413e-06	0.000497644	4.42507	Ovary	5.74444e-05	0.00430268	4.02307	Stomach	1.01384e-05	0.000997754	4.4142	NA	NA	NA	1	1	1	0	3	-2.46519	-3.88574	2.31367	-3.45055	2.33492	-3.88422	NA	NA	0.013694	0.00010202	0.020686	0.00055944	0.0195475	0.000102661	NA	NA	0.298477	0.00277262	0.470982	0.0202178	0.42933	0.00521586	NA	NA
AQP11	9.6413e-06	0.000497644	4.42507	Ovary	5.74444e-05	0.00430268	4.02307	Testis	1.01384e-05	0.00108585	4.4142	NA	NA	NA	1	1	1	0	3	-2.46519	-3.88574	2.31367	-3.45055	2.33492	-3.88422	NA	NA	0.013694	0.00010202	0.020686	0.00055944	0.0195475	0.000102661	NA	NA	0.298477	0.00277262	0.470982	0.0202178	0.467174	0.00551286	NA	NA
AQP11	9.6413e-06	0.000497644	4.42507	Ovary	5.74444e-05	0.00430268	4.02307	smultixcan	1.01384e-05	0.000884492	4.4142	NA	NA	NA	1	1	1	0	3	-2.46519	-3.88574	2.31367	-3.45055	2.33492	-3.88422	NA	NA	0.013694	0.00010202	0.020686	0.00055944	0.0195475	0.000102661	NA	NA	0.298477	0.00277262	0.470982	0.0202178	0.421388	0.00470308	NA	NA
AQP11	9.6413e-06	0.000497644	4.42507	Pancreas	0.000174202	0.0087925	3.75376	Stomach	1.01384e-05	0.000997754	4.4142	NA	NA	NA	1	1	1	0	3	-2.46519	-3.88574	2.50013	-3.11334	2.33492	-3.88422	NA	NA	0.013694	0.00010202	0.0124147	0.00184982	0.0195475	0.000102661	NA	NA	0.298477	0.00277262	0.365063	0.0419376	0.42933	0.00521586	NA	NA
AQP11	9.6413e-06	0.000497644	4.42507	Pancreas	0.000174202	0.0087925	3.75376	Testis	1.01384e-05	0.00108585	4.4142	NA	NA	NA	1	1	1	0	3	-2.46519	-3.88574	2.50013	-3.11334	2.33492	-3.88422	NA	NA	0.013694	0.00010202	0.0124147	0.00184982	0.0195475	0.000102661	NA	NA	0.298477	0.00277262	0.365063	0.0419376	0.467174	0.00551286	NA	NA
AQP11	9.6413e-06	0.000497644	4.42507	Pancreas	0.000174202	0.0087925	3.75376	smultixcan	1.01384e-05	0.000884492	4.4142	NA	NA	NA	1	1	1	0	3	-2.46519	-3.88574	2.50013	-3.11334	2.33492	-3.88422	NA	NA	0.013694	0.00010202	0.0124147	0.00184982	0.0195475	0.000102661	NA	NA	0.298477	0.00277262	0.365063	0.0419376	0.421388	0.00470308	NA	NA
AQP11	9.6413e-06	0.000497644	4.42507	Pituitary	1.68911e-05	0.00161479	4.30246	Stomach	1.01384e-05	0.000997754	4.4142	NA	NA	NA	1	1	1	0	3	-2.46519	-3.88574	2.51809	-3.67387	2.33492	-3.88422	NA	NA	0.013694	0.00010202	0.0117993	0.000238903	0.0195475	0.000102661	NA	NA	0.298477	0.00277262	0.3691	0.0106004	0.42933	0.00521586	NA	NA
AQP11	9.6413e-06	0.000497644	4.42507	Pituitary	1.68911e-05	0.00161479	4.30246	Testis	1.01384e-05	0.00108585	4.4142	NA	NA	NA	1	1	1	0	3	-2.46519	-3.88574	2.51809	-3.67387	2.33492	-3.88422	NA	NA	0.013694	0.00010202	0.0117993	0.000238903	0.0195475	0.000102661	NA	NA	0.298477	0.00277262	0.3691	0.0106004	0.467174	0.00551286	NA	NA
AQP11	9.6413e-06	0.000497644	4.42507	Pituitary	1.68911e-05	0.00161479	4.30246	smultixcan	1.01384e-05	0.000884492	4.4142	NA	NA	NA	1	1	1	0	3	-2.46519	-3.88574	2.51809	-3.67387	2.33492	-3.88422	NA	NA	0.013694	0.00010202	0.0117993	0.000238903	0.0195475	0.000102661	NA	NA	0.298477	0.00277262	0.3691	0.0106004	0.421388	0.00470308	NA	NA
AQP11	9.6413e-06	0.000497644	4.42507	Skin_Not_Sun_Exposed_Suprapubic	4.4421e-05	0.00357071	4.08319	Stomach	1.01384e-05	0.000997754	4.4142	NA	NA	NA	1	1	1	0	3	-2.46519	-3.88574	2.35861	-3.49825	2.33492	-3.88422	NA	NA	0.013694	0.00010202	0.0183436	0.000468314	0.0195475	0.000102661	NA	NA	0.298477	0.00277262	0.431123	0.0166171	0.42933	0.00521586	NA	NA
AQP11	9.6413e-06	0.000497644	4.42507	Skin_Not_Sun_Exposed_Suprapubic	4.4421e-05	0.00357071	4.08319	Testis	1.01384e-05	0.00108585	4.4142	NA	NA	NA	1	1	1	0	3	-2.46519	-3.88574	2.35861	-3.49825	2.33492	-3.88422	NA	NA	0.013694	0.00010202	0.0183436	0.000468314	0.0195475	0.000102661	NA	NA	0.298477	0.00277262	0.431123	0.0166171	0.467174	0.00551286	NA	NA
AQP11	9.6413e-06	0.000497644	4.42507	Skin_Not_Sun_Exposed_Suprapubic	4.4421e-05	0.00357071	4.08319	smultixcan	1.01384e-05	0.000884492	4.4142	NA	NA	NA	1	1	1	0	3	-2.46519	-3.88574	2.35861	-3.49825	2.33492	-3.88422	NA	NA	0.013694	0.00010202	0.0183436	0.000468314	0.0195475	0.000102661	NA	NA	0.298477	0.00277262	0.431123	0.0166171	0.421388	0.00470308	NA	NA
AQP11	9.6413e-06	0.000497644	4.42507	Small_Intestine_Terminal_Ileum	6.40717e-05	0.00494835	3.99729	Stomach	1.01384e-05	0.000997754	4.4142	NA	NA	NA	1	1	1	0	3	-2.46519	-3.88574	3.28432	-3.11144	2.33492	-3.88422	NA	NA	0.013694	0.00010202	0.0010223	0.00186178	0.0195475	0.000102661	NA	NA	0.298477	0.00277262	0.134078	0.0430089	0.42933	0.00521586	NA	NA
AQP11	9.6413e-06	0.000497644	4.42507	Small_Intestine_Terminal_Ileum	6.40717e-05	0.00494835	3.99729	Testis	1.01384e-05	0.00108585	4.4142	NA	NA	NA	1	1	1	0	3	-2.46519	-3.88574	3.28432	-3.11144	2.33492	-3.88422	NA	NA	0.013694	0.00010202	0.0010223	0.00186178	0.0195475	0.000102661	NA	NA	0.298477	0.00277262	0.134078	0.0430089	0.467174	0.00551286	NA	NA
AQP11	9.6413e-06	0.000497644	4.42507	Small_Intestine_Terminal_Ileum	6.40717e-05	0.00494835	3.99729	smultixcan	1.01384e-05	0.000884492	4.4142	NA	NA	NA	1	1	1	0	3	-2.46519	-3.88574	3.28432	-3.11144	2.33492	-3.88422	NA	NA	0.013694	0.00010202	0.0010223	0.00186178	0.0195475	0.000102661	NA	NA	0.298477	0.00277262	0.134078	0.0430089	0.421388	0.00470308	NA	NA
AQP11	9.6413e-06	0.000497644	4.42507	Spleen	5.45819e-05	0.0037286	4.03509	Stomach	1.01384e-05	0.000997754	4.4142	NA	NA	NA	1	1	1	0	3	-2.46519	-3.88574	2.22302	-3.48723	2.33492	-3.88422	NA	NA	0.013694	0.00010202	0.0262142	0.000488054	0.0195475	0.000102661	NA	NA	0.298477	0.00277262	0.506451	0.0171948	0.42933	0.00521586	NA	NA
AQP11	9.6413e-06	0.000497644	4.42507	Spleen	5.45819e-05	0.0037286	4.03509	Testis	1.01384e-05	0.00108585	4.4142	NA	NA	NA	1	1	1	0	3	-2.46519	-3.88574	2.22302	-3.48723	2.33492	-3.88422	NA	NA	0.013694	0.00010202	0.0262142	0.000488054	0.0195475	0.000102661	NA	NA	0.298477	0.00277262	0.506451	0.0171948	0.467174	0.00551286	NA	NA
AQP11	9.6413e-06	0.000497644	4.42507	Spleen	5.45819e-05	0.0037286	4.03509	smultixcan	1.01384e-05	0.000884492	4.4142	NA	NA	NA	1	1	1	0	3	-2.46519	-3.88574	2.22302	-3.48723	2.33492	-3.88422	NA	NA	0.013694	0.00010202	0.0262142	0.000488054	0.0195475	0.000102661	NA	NA	0.298477	0.00277262	0.506451	0.0171948	0.421388	0.00470308	NA	NA
AQP11	9.6413e-06	0.000497644	4.42507	Vagina	8.17017e-05	0.00614081	3.93935	Stomach	1.01384e-05	0.000997754	4.4142	NA	NA	NA	1	1	1	0	3	-2.46519	-3.88574	2.25139	-3.38402	2.33492	-3.88422	NA	NA	0.013694	0.00010202	0.024361	0.000714328	0.0195475	0.000102661	NA	NA	0.298477	0.00277262	0.493649	0.0244764	0.42933	0.00521586	NA	NA
AQP11	9.6413e-06	0.000497644	4.42507	Vagina	8.17017e-05	0.00614081	3.93935	Testis	1.01384e-05	0.00108585	4.4142	NA	NA	NA	1	1	1	0	3	-2.46519	-3.88574	2.25139	-3.38402	2.33492	-3.88422	NA	NA	0.013694	0.00010202	0.024361	0.000714328	0.0195475	0.000102661	NA	NA	0.298477	0.00277262	0.493649	0.0244764	0.467174	0.00551286	NA	NA
AQP11	9.6413e-06	0.000497644	4.42507	Vagina	8.17017e-05	0.00614081	3.93935	smultixcan	1.01384e-05	0.000884492	4.4142	NA	NA	NA	1	1	1	0	3	-2.46519	-3.88574	2.25139	-3.38402	2.33492	-3.88422	NA	NA	0.013694	0.00010202	0.024361	0.000714328	0.0195475	0.000102661	NA	NA	0.298477	0.00277262	0.493649	0.0244764	0.421388	0.00470308	NA	NA
AQP11	9.6413e-06	0.000497644	4.42507	Whole_Blood	1.68911e-05	0.00138235	4.30246	Stomach	1.01384e-05	0.000997754	4.4142	NA	NA	NA	1	1	1	0	3	-2.46519	-3.88574	2.51809	-3.67387	2.33492	-3.88422	NA	NA	0.013694	0.00010202	0.0117993	0.000238903	0.0195475	0.000102661	NA	NA	0.298477	0.00277262	0.353741	0.00913992	0.42933	0.00521586	NA	NA
AQP11	9.6413e-06	0.000497644	4.42507	Whole_Blood	1.68911e-05	0.00138235	4.30246	Testis	1.01384e-05	0.00108585	4.4142	NA	NA	NA	1	1	1	0	3	-2.46519	-3.88574	2.51809	-3.67387	2.33492	-3.88422	NA	NA	0.013694	0.00010202	0.0117993	0.000238903	0.0195475	0.000102661	NA	NA	0.298477	0.00277262	0.353741	0.00913992	0.467174	0.00551286	NA	NA
AQP11	9.6413e-06	0.000497644	4.42507	Whole_Blood	1.68911e-05	0.00138235	4.30246	smultixcan	1.01384e-05	0.000884492	4.4142	NA	NA	NA	1	1	1	0	3	-2.46519	-3.88574	2.51809	-3.67387	2.33492	-3.88422	NA	NA	0.013694	0.00010202	0.0117993	0.000238903	0.0195475	0.000102661	NA	NA	0.298477	0.00277262	0.353741	0.00913992	0.421388	0.00470308	NA	NA
AQP11	9.6413e-06	0.000497644	4.42507	smultixcan	6.49549e-05	0.00224073	2.78947	Stomach	1.01384e-05	0.000997754	4.4142	NA	NA	NA	1	1	1	0	3	-2.46519	-3.88574	2.48846	-2.07787	2.33492	-3.88422	NA	NA	0.013694	0.00010202	0.0206459	0.000656928	0.0195475	0.000102661	NA	NA	0.298477	0.00277262	0.335638	0.0114508	0.42933	0.00521586	NA	NA
AQP11	9.6413e-06	0.000497644	4.42507	smultixcan	6.49549e-05	0.00224073	2.78947	Testis	1.01384e-05	0.00108585	4.4142	NA	NA	NA	1	1	1	0	3	-2.46519	-3.88574	2.48846	-2.07787	2.33492	-3.88422	NA	NA	0.013694	0.00010202	0.0206459	0.000656928	0.0195475	0.000102661	NA	NA	0.298477	0.00277262	0.335638	0.0114508	0.467174	0.00551286	NA	NA
AQP11	9.6413e-06	0.000497644	4.42507	smultixcan	6.49549e-05	0.00224073	2.78947	smultixcan	1.01384e-05	0.000884492	4.4142	NA	NA	NA	1	1	1	0	3	-2.46519	-3.88574	2.48846	-2.07787	2.33492	-3.88422	NA	NA	0.013694	0.00010202	0.0206459	0.000656928	0.0195475	0.000102661	NA	NA	0.298477	0.00277262	0.335638	0.0114508	0.421388	0.00470308	NA	NA
SIDT2	9.7745e-06	0.000501577	4.4221	Brain_Substantia_nigra	9.59808e-06	0.000993042	-4.42604	Adipose_Visceral_Omentum	3.70609e-06	0.000411905	-4.62722	NA	NA	NA	1	1	1	0	3	1.50552	-4.83948	1.725	5.20122	0.273443	4.97827	NA	NA	0.13219	1.3018e-06	0.0845267	1.97983e-07	0.784513	6.41567e-07	NA	NA	0.63417	7.60083e-05	0.69235	3.27383e-05	0.971851	6.88851e-05	NA	NA
SIDT2	9.7745e-06	0.000501577	4.4221	Brain_Substantia_nigra	9.59808e-06	0.000993042	-4.42604	Adrenal_Gland	3.50009e-06	0.000398052	4.63905	NA	NA	NA	1	1	1	0	3	1.50552	-4.83948	1.725	5.20122	-0.41403	-5.00388	NA	NA	0.13219	1.3018e-06	0.0845267	1.97983e-07	0.678852	5.61883e-07	NA	NA	0.63417	7.60083e-05	0.69235	3.27383e-05	0.95675	6.37548e-05	NA	NA
SIDT2	9.7745e-06	0.000501577	4.4221	Brain_Substantia_nigra	9.59808e-06	0.000993042	-4.42604	Artery_Aorta	3.50009e-06	0.000356519	4.63905	NA	NA	NA	1	1	1	0	3	1.50552	-4.83948	1.725	5.20122	-0.41403	-5.00388	NA	NA	0.13219	1.3018e-06	0.0845267	1.97983e-07	0.678852	5.61883e-07	NA	NA	0.63417	7.60083e-05	0.69235	3.27383e-05	0.957437	5.93018e-05	NA	NA
SIDT2	9.7745e-06	0.000501577	4.4221	Brain_Substantia_nigra	9.59808e-06	0.000993042	-4.42604	Artery_Tibial	3.50009e-06	0.000362977	4.63905	NA	NA	NA	1	1	1	0	3	1.50552	-4.83948	1.725	5.20122	-0.41403	-5.00388	NA	NA	0.13219	1.3018e-06	0.0845267	1.97983e-07	0.678852	5.61883e-07	NA	NA	0.63417	7.60083e-05	0.69235	3.27383e-05	0.956737	6.03243e-05	NA	NA
SIDT2	9.7745e-06	0.000501577	4.4221	Brain_Substantia_nigra	9.59808e-06	0.000993042	-4.42604	Brain_Amygdala	9.3023e-07	0.00015959	-4.90585	NA	NA	NA	1	1	1	0	3	1.50552	-4.83948	1.725	5.20122	-1.27008	4.7153	NA	NA	0.13219	1.3018e-06	0.0845267	1.97983e-07	0.204054	2.41357e-06	NA	NA	0.63417	7.60083e-05	0.69235	3.27383e-05	0.810703	0.000265747	NA	NA
SIDT2	9.7745e-06	0.000501577	4.4221	Brain_Substantia_nigra	9.59808e-06	0.000993042	-4.42604	Brain_Anterior_cingulate_cortex_BA24	1.32284e-07	2.80837e-05	-5.27565	NA	NA	NA	1	1	1	0	3	1.50552	-4.83948	1.725	5.20122	-1.22696	5.1176	NA	NA	0.13219	1.3018e-06	0.0845267	1.97983e-07	0.219839	3.09451e-07	NA	NA	0.63417	7.60083e-05	0.69235	3.27383e-05	0.818645	3.9775e-05	NA	NA
SIDT2	9.7745e-06	0.000501577	4.4221	Brain_Substantia_nigra	9.59808e-06	0.000993042	-4.42604	Brain_Caudate_basal_ganglia	7.18767e-07	0.00011616	-4.95622	NA	NA	NA	1	1	1	0	3	1.50552	-4.83948	1.725	5.20122	-1.36645	4.73559	NA	NA	0.13219	1.3018e-06	0.0845267	1.97983e-07	0.171796	2.18415e-06	NA	NA	0.63417	7.60083e-05	0.69235	3.27383e-05	0.763459	0.000218642	NA	NA
SIDT2	9.7745e-06	0.000501577	4.4221	Brain_Substantia_nigra	9.59808e-06	0.000993042	-4.42604	Brain_Cerebellar_Hemisphere	4.612e-07	7.23237e-05	-5.04179	NA	NA	NA	1	1	1	0	3	1.50552	-4.83948	1.725	5.20122	-1.06485	4.92709	NA	NA	0.13219	1.3018e-06	0.0845267	1.97983e-07	0.286945	8.34626e-07	NA	NA	0.63417	7.60083e-05	0.69235	3.27383e-05	0.835778	8.06487e-05	NA	NA
SIDT2	9.7745e-06	0.000501577	4.4221	Brain_Substantia_nigra	9.59808e-06	0.000993042	-4.42604	Brain_Cerebellum	3.3669e-07	5.71749e-05	-5.10166	NA	NA	NA	1	1	1	0	3	1.50552	-4.83948	1.725	5.20122	-1.14275	4.96358	NA	NA	0.13219	1.3018e-06	0.0845267	1.97983e-07	0.253144	6.9206e-07	NA	NA	0.63417	7.60083e-05	0.69235	3.27383e-05	0.825091	7.18224e-05	NA	NA
SIDT2	9.7745e-06	0.000501577	4.4221	Brain_Substantia_nigra	9.59808e-06	0.000993042	-4.42604	Brain_Frontal_Cortex_BA9	1.17543e-06	0.000167233	-4.85973	NA	NA	NA	1	1	1	0	3	1.50552	-4.83948	1.725	5.20122	-1.3163	4.65135	NA	NA	0.13219	1.3018e-06	0.0845267	1.97983e-07	0.188073	3.29773e-06	NA	NA	0.63417	7.60083e-05	0.69235	3.27383e-05	0.784747	0.000307132	NA	NA
SIDT2	9.7745e-06	0.000501577	4.4221	Brain_Substantia_nigra	9.59808e-06	0.000993042	-4.42604	Brain_Hippocampus	1.32792e-06	0.000226992	-4.83553	NA	NA	NA	1	1	1	0	3	1.50552	-4.83948	1.725	5.20122	-1.28077	4.63796	NA	NA	0.13219	1.3018e-06	0.0845267	1.97983e-07	0.200275	3.51867e-06	NA	NA	0.63417	7.60083e-05	0.69235	3.27383e-05	0.812703	0.000376255	NA	NA
SIDT2	9.7745e-06	0.000501577	4.4221	Brain_Substantia_nigra	9.59808e-06	0.000993042	-4.42604	Brain_Nucleus_accumbens_basal_ganglia	1.05844e-06	0.000147634	-4.88045	NA	NA	NA	1	1	1	0	3	1.50552	-4.83948	1.725	5.20122	-1.15279	4.72825	NA	NA	0.13219	1.3018e-06	0.0845267	1.97983e-07	0.248996	2.26467e-06	NA	NA	0.63417	7.60083e-05	0.69235	3.27383e-05	0.831413	0.000223357	NA	NA
SIDT2	9.7745e-06	0.000501577	4.4221	Brain_Substantia_nigra	9.59808e-06	0.000993042	-4.42604	Brain_Putamen_basal_ganglia	1.01317e-06	0.000161673	-4.88906	NA	NA	NA	1	1	1	0	3	1.50552	-4.83948	1.725	5.20122	-1.2583	4.70167	NA	NA	0.13219	1.3018e-06	0.0845267	1.97983e-07	0.208284	2.58038e-06	NA	NA	0.63417	7.60083e-05	0.69235	3.27383e-05	0.815358	0.000265684	NA	NA
SIDT2	9.7745e-06	0.000501577	4.4221	Brain_Substantia_nigra	9.59808e-06	0.000993042	-4.42604	Brain_Spinal_cord_cervical_c-1	3.50009e-06	0.000417575	4.63905	NA	NA	NA	1	1	1	0	3	1.50552	-4.83948	1.725	5.20122	-0.41403	-5.00388	NA	NA	0.13219	1.3018e-06	0.0845267	1.97983e-07	0.678852	5.61883e-07	NA	NA	0.63417	7.60083e-05	0.69235	3.27383e-05	0.95278	7.57797e-05	NA	NA
SIDT2	9.7745e-06	0.000501577	4.4221	Brain_Substantia_nigra	9.59808e-06	0.000993042	-4.42604	Brain_Substantia_nigra	8.89931e-07	0.00014748	-4.91454	NA	NA	NA	1	1	1	0	3	1.50552	-4.83948	1.725	5.20122	-1.31311	4.70988	NA	NA	0.13219	1.3018e-06	0.0845267	1.97983e-07	0.189145	2.47859e-06	NA	NA	0.63417	7.60083e-05	0.69235	3.27383e-05	0.794858	0.000308448	NA	NA
SIDT2	9.7745e-06	0.000501577	4.4221	Brain_Substantia_nigra	9.59808e-06	0.000993042	-4.42604	Breast_Mammary_Tissue	3.50009e-06	0.000389022	4.63905	NA	NA	NA	1	1	1	0	3	1.50552	-4.83948	1.725	5.20122	-0.41403	-5.00388	NA	NA	0.13219	1.3018e-06	0.0845267	1.97983e-07	0.678852	5.61883e-07	NA	NA	0.63417	7.60083e-05	0.69235	3.27383e-05	0.956176	6.22807e-05	NA	NA
SIDT2	9.7745e-06	0.000501577	4.4221	Brain_Substantia_nigra	9.59808e-06	0.000993042	-4.42604	Cells_Cultured_fibroblasts	3.50009e-06	0.000380586	4.63905	NA	NA	NA	1	1	1	0	3	1.50552	-4.83948	1.725	5.20122	-0.41403	-5.00388	NA	NA	0.13219	1.3018e-06	0.0845267	1.97983e-07	0.678852	5.61883e-07	NA	NA	0.63417	7.60083e-05	0.69235	3.27383e-05	0.956203	6.32086e-05	NA	NA
SIDT2	9.7745e-06	0.000501577	4.4221	Brain_Substantia_nigra	9.59808e-06	0.000993042	-4.42604	Cells_EBV-transformed_lymphocytes	3.50009e-06	0.000343869	4.63905	NA	NA	NA	1	1	1	0	3	1.50552	-4.83948	1.725	5.20122	-0.41403	-5.00388	NA	NA	0.13219	1.3018e-06	0.0845267	1.97983e-07	0.678852	5.61883e-07	NA	NA	0.63417	7.60083e-05	0.69235	3.27383e-05	0.952939	5.14158e-05	NA	NA
SIDT2	9.7745e-06	0.000501577	4.4221	Brain_Substantia_nigra	9.59808e-06	0.000993042	-4.42604	Colon_Sigmoid	3.50009e-06	0.000374237	4.63905	NA	NA	NA	1	1	1	0	3	1.50552	-4.83948	1.725	5.20122	-0.41403	-5.00388	NA	NA	0.13219	1.3018e-06	0.0845267	1.97983e-07	0.678852	5.61883e-07	NA	NA	0.63417	7.60083e-05	0.69235	3.27383e-05	0.958389	6.06667e-05	NA	NA
SIDT2	9.7745e-06	0.000501577	4.4221	Brain_Substantia_nigra	9.59808e-06	0.000993042	-4.42604	Colon_Transverse	3.50009e-06	0.00040634	4.63905	NA	NA	NA	1	1	1	0	3	1.50552	-4.83948	1.725	5.20122	-0.41403	-5.00388	NA	NA	0.13219	1.3018e-06	0.0845267	1.97983e-07	0.678852	5.61883e-07	NA	NA	0.63417	7.60083e-05	0.69235	3.27383e-05	0.957162	6.83351e-05	NA	NA
SIDT2	9.7745e-06	0.000501577	4.4221	Brain_Substantia_nigra	9.59808e-06	0.000993042	-4.42604	Esophagus_Gastroesophageal_Junction	3.50009e-06	0.000392192	4.63905	NA	NA	NA	1	1	1	0	3	1.50552	-4.83948	1.725	5.20122	-0.41403	-5.00388	NA	NA	0.13219	1.3018e-06	0.0845267	1.97983e-07	0.678852	5.61883e-07	NA	NA	0.63417	7.60083e-05	0.69235	3.27383e-05	0.957629	5.8963e-05	NA	NA
SIDT2	9.7745e-06	0.000501577	4.4221	Brain_Substantia_nigra	9.59808e-06	0.000993042	-4.42604	Esophagus_Mucosa	3.50009e-06	0.000423153	4.63905	NA	NA	NA	1	1	1	0	3	1.50552	-4.83948	1.725	5.20122	-0.41403	-5.00388	NA	NA	0.13219	1.3018e-06	0.0845267	1.97983e-07	0.678852	5.61883e-07	NA	NA	0.63417	7.60083e-05	0.69235	3.27383e-05	0.952474	5.95942e-05	NA	NA
SIDT2	9.7745e-06	0.000501577	4.4221	Brain_Substantia_nigra	9.59808e-06	0.000993042	-4.42604	Esophagus_Muscularis	3.50009e-06	0.00038008	4.63905	NA	NA	NA	1	1	1	0	3	1.50552	-4.83948	1.725	5.20122	-0.41403	-5.00388	NA	NA	0.13219	1.3018e-06	0.0845267	1.97983e-07	0.678852	5.61883e-07	NA	NA	0.63417	7.60083e-05	0.69235	3.27383e-05	0.955288	5.90106e-05	NA	NA
SIDT2	9.7745e-06	0.000501577	4.4221	Brain_Substantia_nigra	9.59808e-06	0.000993042	-4.42604	Heart_Atrial_Appendage	3.50009e-06	0.000421307	4.63905	NA	NA	NA	1	1	1	0	3	1.50552	-4.83948	1.725	5.20122	-0.41403	-5.00388	NA	NA	0.13219	1.3018e-06	0.0845267	1.97983e-07	0.678852	5.61883e-07	NA	NA	0.63417	7.60083e-05	0.69235	3.27383e-05	0.95668	6.5183e-05	NA	NA
SIDT2	9.7745e-06	0.000501577	4.4221	Brain_Substantia_nigra	9.59808e-06	0.000993042	-4.42604	Heart_Left_Ventricle	3.50009e-06	0.000447252	4.63905	NA	NA	NA	1	1	1	0	3	1.50552	-4.83948	1.725	5.20122	-0.41403	-5.00388	NA	NA	0.13219	1.3018e-06	0.0845267	1.97983e-07	0.678852	5.61883e-07	NA	NA	0.63417	7.60083e-05	0.69235	3.27383e-05	0.962053	6.77025e-05	NA	NA
SIDT2	9.7745e-06	0.000501577	4.4221	Brain_Substantia_nigra	9.59808e-06	0.000993042	-4.42604	Kidney_Cortex	3.50009e-06	0.000448662	-4.63905	NA	NA	NA	1	1	1	0	3	1.50552	-4.83948	1.725	5.20122	0.41403	5.00388	NA	NA	0.13219	1.3018e-06	0.0845267	1.97983e-07	0.678852	5.61883e-07	NA	NA	0.63417	7.60083e-05	0.69235	3.27383e-05	0.955031	8.1315e-05	NA	NA
SIDT2	9.7745e-06	0.000501577	4.4221	Brain_Substantia_nigra	9.59808e-06	0.000993042	-4.42604	Liver	1.49328e-05	0.00150493	-4.32968	NA	NA	NA	1	1	1	0	3	1.50552	-4.83948	1.725	5.20122	-2.09936	3.83132	NA	NA	0.13219	1.3018e-06	0.0845267	1.97983e-07	0.0357852	0.000127459	NA	NA	0.63417	7.60083e-05	0.69235	3.27383e-05	0.517864	0.00643418	NA	NA
SIDT2	9.7745e-06	0.000501577	4.4221	Brain_Substantia_nigra	9.59808e-06	0.000993042	-4.42604	Lung	3.50009e-06	0.00037568	4.63905	NA	NA	NA	1	1	1	0	3	1.50552	-4.83948	1.725	5.20122	-0.41403	-5.00388	NA	NA	0.13219	1.3018e-06	0.0845267	1.97983e-07	0.678852	5.61883e-07	NA	NA	0.63417	7.60083e-05	0.69235	3.27383e-05	0.956928	6.45378e-05	NA	NA
SIDT2	9.7745e-06	0.000501577	4.4221	Brain_Substantia_nigra	9.59808e-06	0.000993042	-4.42604	Minor_Salivary_Gland	3.50009e-06	0.00039068	4.63905	NA	NA	NA	1	1	1	0	3	1.50552	-4.83948	1.725	5.20122	-0.41403	-5.00388	NA	NA	0.13219	1.3018e-06	0.0845267	1.97983e-07	0.678852	5.61883e-07	NA	NA	0.63417	7.60083e-05	0.69235	3.27383e-05	0.958066	6.2918e-05	NA	NA
SIDT2	9.7745e-06	0.000501577	4.4221	Brain_Substantia_nigra	9.59808e-06	0.000993042	-4.42604	Muscle_Skeletal	3.50009e-06	0.000389963	4.63905	NA	NA	NA	1	1	1	0	3	1.50552	-4.83948	1.725	5.20122	-0.41403	-5.00388	NA	NA	0.13219	1.3018e-06	0.0845267	1.97983e-07	0.678852	5.61883e-07	NA	NA	0.63417	7.60083e-05	0.69235	3.27383e-05	0.950948	6.59536e-05	NA	NA
SIDT2	9.7745e-06	0.000501577	4.4221	Brain_Substantia_nigra	9.59808e-06	0.000993042	-4.42604	Nerve_Tibial	3.70609e-06	0.000421644	-4.62722	NA	NA	NA	1	1	1	0	3	1.50552	-4.83948	1.725	5.20122	0.274374	4.97827	NA	NA	0.13219	1.3018e-06	0.0845267	1.97983e-07	0.783797	6.41567e-07	NA	NA	0.63417	7.60083e-05	0.69235	3.27383e-05	0.969321	7.21475e-05	NA	NA
SIDT2	9.7745e-06	0.000501577	4.4221	Brain_Substantia_nigra	9.59808e-06	0.000993042	-4.42604	Ovary	3.50009e-06	0.000399501	4.63905	NA	NA	NA	1	1	1	0	3	1.50552	-4.83948	1.725	5.20122	-0.41403	-5.00388	NA	NA	0.13219	1.3018e-06	0.0845267	1.97983e-07	0.678852	5.61883e-07	NA	NA	0.63417	7.60083e-05	0.69235	3.27383e-05	0.95542	6.38199e-05	NA	NA
SIDT2	9.7745e-06	0.000501577	4.4221	Brain_Substantia_nigra	9.59808e-06	0.000993042	-4.42604	Pituitary	3.50009e-06	0.000432318	4.63905	NA	NA	NA	1	1	1	0	3	1.50552	-4.83948	1.725	5.20122	-0.41403	-5.00388	NA	NA	0.13219	1.3018e-06	0.0845267	1.97983e-07	0.678852	5.61883e-07	NA	NA	0.63417	7.60083e-05	0.69235	3.27383e-05	0.961043	6.46358e-05	NA	NA
SIDT2	9.7745e-06	0.000501577	4.4221	Brain_Substantia_nigra	9.59808e-06	0.000993042	-4.42604	Prostate	3.50009e-06	0.000389516	4.63905	NA	NA	NA	1	1	1	0	3	1.50552	-4.83948	1.725	5.20122	-0.41403	-5.00388	NA	NA	0.13219	1.3018e-06	0.0845267	1.97983e-07	0.678852	5.61883e-07	NA	NA	0.63417	7.60083e-05	0.69235	3.27383e-05	0.960319	6.47273e-05	NA	NA
SIDT2	9.7745e-06	0.000501577	4.4221	Brain_Substantia_nigra	9.59808e-06	0.000993042	-4.42604	Skin_Not_Sun_Exposed_Suprapubic	3.50009e-06	0.000426183	4.63905	NA	NA	NA	1	1	1	0	3	1.50552	-4.83948	1.725	5.20122	-0.41403	-5.00388	NA	NA	0.13219	1.3018e-06	0.0845267	1.97983e-07	0.678852	5.61883e-07	NA	NA	0.63417	7.60083e-05	0.69235	3.27383e-05	0.956026	6.07961e-05	NA	NA
SIDT2	9.7745e-06	0.000501577	4.4221	Brain_Substantia_nigra	9.59808e-06	0.000993042	-4.42604	Skin_Sun_Exposed_Lower_leg	3.50009e-06	0.000405995	4.63905	NA	NA	NA	1	1	1	0	3	1.50552	-4.83948	1.725	5.20122	-0.41403	-5.00388	NA	NA	0.13219	1.3018e-06	0.0845267	1.97983e-07	0.678852	5.61883e-07	NA	NA	0.63417	7.60083e-05	0.69235	3.27383e-05	0.957158	6.01839e-05	NA	NA
SIDT2	9.7745e-06	0.000501577	4.4221	Brain_Substantia_nigra	9.59808e-06	0.000993042	-4.42604	Small_Intestine_Terminal_Ileum	5.86067e-07	8.83679e-05	4.99575	NA	NA	NA	1	1	1	0	3	1.50552	-4.83948	1.725	5.20122	0.573507	-5.04463	NA	NA	0.13219	1.3018e-06	0.0845267	1.97983e-07	0.566301	4.54399e-07	NA	NA	0.63417	7.60083e-05	0.69235	3.27383e-05	0.938052	5.14918e-05	NA	NA
SIDT2	9.7745e-06	0.000501577	4.4221	Brain_Substantia_nigra	9.59808e-06	0.000993042	-4.42604	Spleen	3.70609e-06	0.000415049	-4.62722	NA	NA	NA	1	1	1	0	3	1.50552	-4.83948	1.725	5.20122	0.363067	4.97827	NA	NA	0.13219	1.3018e-06	0.0845267	1.97983e-07	0.716555	6.41567e-07	NA	NA	0.63417	7.60083e-05	0.69235	3.27383e-05	0.9639	6.59674e-05	NA	NA
SIDT2	9.7745e-06	0.000501577	4.4221	Brain_Substantia_nigra	9.59808e-06	0.000993042	-4.42604	Stomach	1.61906e-06	0.00021654	4.79595	NA	NA	NA	1	1	1	0	3	1.50552	-4.83948	1.725	5.20122	1.41131	-4.55241	NA	NA	0.13219	1.3018e-06	0.0845267	1.97983e-07	0.158153	5.30358e-06	NA	NA	0.63417	7.60083e-05	0.69235	3.27383e-05	0.759122	0.000446964	NA	NA
SIDT2	9.7745e-06	0.000501577	4.4221	Brain_Substantia_nigra	9.59808e-06	0.000993042	-4.42604	Testis	2.79694e-07	5.59273e-05	-5.13664	NA	NA	NA	1	1	1	0	3	1.50552	-4.83948	1.725	5.20122	-0.761323	5.12897	NA	NA	0.13219	1.3018e-06	0.0845267	1.97983e-07	0.446464	2.91327e-07	NA	NA	0.63417	7.60083e-05	0.69235	3.27383e-05	0.91171	4.17179e-05	NA	NA
SIDT2	9.7745e-06	0.000501577	4.4221	Brain_Substantia_nigra	9.59808e-06	0.000993042	-4.42604	Thyroid	3.9518e-07	6.4059e-05	5.07127	NA	NA	NA	1	1	1	0	3	1.50552	-4.83948	1.725	5.20122	0.727949	-5.07169	NA	NA	0.13219	1.3018e-06	0.0845267	1.97983e-07	0.466645	3.94302e-07	NA	NA	0.63417	7.60083e-05	0.69235	3.27383e-05	0.907619	4.57986e-05	NA	NA
SIDT2	9.7745e-06	0.000501577	4.4221	Brain_Substantia_nigra	9.59808e-06	0.000993042	-4.42604	Uterus	3.50009e-06	0.00041243	4.63905	NA	NA	NA	1	1	1	0	3	1.50552	-4.83948	1.725	5.20122	-0.41403	-5.00388	NA	NA	0.13219	1.3018e-06	0.0845267	1.97983e-07	0.678852	5.61883e-07	NA	NA	0.63417	7.60083e-05	0.69235	3.27383e-05	0.95687	6.35513e-05	NA	NA
SIDT2	9.7745e-06	0.000501577	4.4221	Brain_Substantia_nigra	9.59808e-06	0.000993042	-4.42604	Vagina	3.50009e-06	0.000406172	4.63905	NA	NA	NA	1	1	1	0	3	1.50552	-4.83948	1.725	5.20122	-0.41403	-5.00388	NA	NA	0.13219	1.3018e-06	0.0845267	1.97983e-07	0.678852	5.61883e-07	NA	NA	0.63417	7.60083e-05	0.69235	3.27383e-05	0.96172	6.62e-05	NA	NA
SIDT2	9.7745e-06	0.000501577	4.4221	Brain_Substantia_nigra	9.59808e-06	0.000993042	-4.42604	Whole_Blood	3.70609e-06	0.000356973	-4.62722	NA	NA	NA	1	1	1	0	3	1.50552	-4.83948	1.725	5.20122	0.220954	4.97827	NA	NA	0.13219	1.3018e-06	0.0845267	1.97983e-07	0.825128	6.41567e-07	NA	NA	0.63417	7.60083e-05	0.69235	3.27383e-05	0.974894	6.64229e-05	NA	NA
SIDT2	9.7745e-06	0.000501577	4.4221	Brain_Substantia_nigra	9.59808e-06	0.000993042	-4.42604	smultixcan	1.46522e-06	0.000175765	3.69915	NA	NA	NA	1	1	1	0	3	1.50552	-4.83948	1.725	5.20122	1.38196	-3.41229	NA	NA	0.13219	1.3018e-06	0.0845267	1.97983e-07	0.045083	7.30181e-07	NA	NA	0.63417	7.60083e-05	0.69235	3.27383e-05	0.542118	7.66671e-05	NA	NA
SIDT2	9.7745e-06	0.000501577	4.4221	Esophagus_Gastroesophageal_Junction	1.08571e-06	0.000157875	-4.87543	Adipose_Visceral_Omentum	3.70609e-06	0.000411905	-4.62722	NA	NA	NA	1	1	1	0	3	1.50552	-4.83948	-1.3463	1.66684	0.273443	4.97827	NA	NA	0.13219	1.3018e-06	0.178207	0.0955462	0.784513	6.41567e-07	NA	NA	0.63417	7.60083e-05	0.798381	0.415564	0.971851	6.88851e-05	NA	NA
SIDT2	9.7745e-06	0.000501577	4.4221	Esophagus_Gastroesophageal_Junction	1.08571e-06	0.000157875	-4.87543	Adrenal_Gland	3.50009e-06	0.000398052	4.63905	NA	NA	NA	1	1	1	0	3	1.50552	-4.83948	-1.3463	1.66684	-0.41403	-5.00388	NA	NA	0.13219	1.3018e-06	0.178207	0.0955462	0.678852	5.61883e-07	NA	NA	0.63417	7.60083e-05	0.798381	0.415564	0.95675	6.37548e-05	NA	NA
SIDT2	9.7745e-06	0.000501577	4.4221	Esophagus_Gastroesophageal_Junction	1.08571e-06	0.000157875	-4.87543	Artery_Aorta	3.50009e-06	0.000356519	4.63905	NA	NA	NA	1	1	1	0	3	1.50552	-4.83948	-1.3463	1.66684	-0.41403	-5.00388	NA	NA	0.13219	1.3018e-06	0.178207	0.0955462	0.678852	5.61883e-07	NA	NA	0.63417	7.60083e-05	0.798381	0.415564	0.957437	5.93018e-05	NA	NA
SIDT2	9.7745e-06	0.000501577	4.4221	Esophagus_Gastroesophageal_Junction	1.08571e-06	0.000157875	-4.87543	Artery_Tibial	3.50009e-06	0.000362977	4.63905	NA	NA	NA	1	1	1	0	3	1.50552	-4.83948	-1.3463	1.66684	-0.41403	-5.00388	NA	NA	0.13219	1.3018e-06	0.178207	0.0955462	0.678852	5.61883e-07	NA	NA	0.63417	7.60083e-05	0.798381	0.415564	0.956737	6.03243e-05	NA	NA
SIDT2	9.7745e-06	0.000501577	4.4221	Esophagus_Gastroesophageal_Junction	1.08571e-06	0.000157875	-4.87543	Brain_Amygdala	9.3023e-07	0.00015959	-4.90585	NA	NA	NA	1	1	1	0	3	1.50552	-4.83948	-1.3463	1.66684	-1.27008	4.7153	NA	NA	0.13219	1.3018e-06	0.178207	0.0955462	0.204054	2.41357e-06	NA	NA	0.63417	7.60083e-05	0.798381	0.415564	0.810703	0.000265747	NA	NA
SIDT2	9.7745e-06	0.000501577	4.4221	Esophagus_Gastroesophageal_Junction	1.08571e-06	0.000157875	-4.87543	Brain_Anterior_cingulate_cortex_BA24	1.32284e-07	2.80837e-05	-5.27565	NA	NA	NA	1	1	1	0	3	1.50552	-4.83948	-1.3463	1.66684	-1.22696	5.1176	NA	NA	0.13219	1.3018e-06	0.178207	0.0955462	0.219839	3.09451e-07	NA	NA	0.63417	7.60083e-05	0.798381	0.415564	0.818645	3.9775e-05	NA	NA
SIDT2	9.7745e-06	0.000501577	4.4221	Esophagus_Gastroesophageal_Junction	1.08571e-06	0.000157875	-4.87543	Brain_Caudate_basal_ganglia	7.18767e-07	0.00011616	-4.95622	NA	NA	NA	1	1	1	0	3	1.50552	-4.83948	-1.3463	1.66684	-1.36645	4.73559	NA	NA	0.13219	1.3018e-06	0.178207	0.0955462	0.171796	2.18415e-06	NA	NA	0.63417	7.60083e-05	0.798381	0.415564	0.763459	0.000218642	NA	NA
SIDT2	9.7745e-06	0.000501577	4.4221	Esophagus_Gastroesophageal_Junction	1.08571e-06	0.000157875	-4.87543	Brain_Cerebellar_Hemisphere	4.612e-07	7.23237e-05	-5.04179	NA	NA	NA	1	1	1	0	3	1.50552	-4.83948	-1.3463	1.66684	-1.06485	4.92709	NA	NA	0.13219	1.3018e-06	0.178207	0.0955462	0.286945	8.34626e-07	NA	NA	0.63417	7.60083e-05	0.798381	0.415564	0.835778	8.06487e-05	NA	NA
SIDT2	9.7745e-06	0.000501577	4.4221	Esophagus_Gastroesophageal_Junction	1.08571e-06	0.000157875	-4.87543	Brain_Cerebellum	3.3669e-07	5.71749e-05	-5.10166	NA	NA	NA	1	1	1	0	3	1.50552	-4.83948	-1.3463	1.66684	-1.14275	4.96358	NA	NA	0.13219	1.3018e-06	0.178207	0.0955462	0.253144	6.9206e-07	NA	NA	0.63417	7.60083e-05	0.798381	0.415564	0.825091	7.18224e-05	NA	NA
SIDT2	9.7745e-06	0.000501577	4.4221	Esophagus_Gastroesophageal_Junction	1.08571e-06	0.000157875	-4.87543	Brain_Frontal_Cortex_BA9	1.17543e-06	0.000167233	-4.85973	NA	NA	NA	1	1	1	0	3	1.50552	-4.83948	-1.3463	1.66684	-1.3163	4.65135	NA	NA	0.13219	1.3018e-06	0.178207	0.0955462	0.188073	3.29773e-06	NA	NA	0.63417	7.60083e-05	0.798381	0.415564	0.784747	0.000307132	NA	NA
SIDT2	9.7745e-06	0.000501577	4.4221	Esophagus_Gastroesophageal_Junction	1.08571e-06	0.000157875	-4.87543	Brain_Hippocampus	1.32792e-06	0.000226992	-4.83553	NA	NA	NA	1	1	1	0	3	1.50552	-4.83948	-1.3463	1.66684	-1.28077	4.63796	NA	NA	0.13219	1.3018e-06	0.178207	0.0955462	0.200275	3.51867e-06	NA	NA	0.63417	7.60083e-05	0.798381	0.415564	0.812703	0.000376255	NA	NA
SIDT2	9.7745e-06	0.000501577	4.4221	Esophagus_Gastroesophageal_Junction	1.08571e-06	0.000157875	-4.87543	Brain_Nucleus_accumbens_basal_ganglia	1.05844e-06	0.000147634	-4.88045	NA	NA	NA	1	1	1	0	3	1.50552	-4.83948	-1.3463	1.66684	-1.15279	4.72825	NA	NA	0.13219	1.3018e-06	0.178207	0.0955462	0.248996	2.26467e-06	NA	NA	0.63417	7.60083e-05	0.798381	0.415564	0.831413	0.000223357	NA	NA
SIDT2	9.7745e-06	0.000501577	4.4221	Esophagus_Gastroesophageal_Junction	1.08571e-06	0.000157875	-4.87543	Brain_Putamen_basal_ganglia	1.01317e-06	0.000161673	-4.88906	NA	NA	NA	1	1	1	0	3	1.50552	-4.83948	-1.3463	1.66684	-1.2583	4.70167	NA	NA	0.13219	1.3018e-06	0.178207	0.0955462	0.208284	2.58038e-06	NA	NA	0.63417	7.60083e-05	0.798381	0.415564	0.815358	0.000265684	NA	NA
SIDT2	9.7745e-06	0.000501577	4.4221	Esophagus_Gastroesophageal_Junction	1.08571e-06	0.000157875	-4.87543	Brain_Spinal_cord_cervical_c-1	3.50009e-06	0.000417575	4.63905	NA	NA	NA	1	1	1	0	3	1.50552	-4.83948	-1.3463	1.66684	-0.41403	-5.00388	NA	NA	0.13219	1.3018e-06	0.178207	0.0955462	0.678852	5.61883e-07	NA	NA	0.63417	7.60083e-05	0.798381	0.415564	0.95278	7.57797e-05	NA	NA
SIDT2	9.7745e-06	0.000501577	4.4221	Esophagus_Gastroesophageal_Junction	1.08571e-06	0.000157875	-4.87543	Brain_Substantia_nigra	8.89931e-07	0.00014748	-4.91454	NA	NA	NA	1	1	1	0	3	1.50552	-4.83948	-1.3463	1.66684	-1.31311	4.70988	NA	NA	0.13219	1.3018e-06	0.178207	0.0955462	0.189145	2.47859e-06	NA	NA	0.63417	7.60083e-05	0.798381	0.415564	0.794858	0.000308448	NA	NA
SIDT2	9.7745e-06	0.000501577	4.4221	Esophagus_Gastroesophageal_Junction	1.08571e-06	0.000157875	-4.87543	Breast_Mammary_Tissue	3.50009e-06	0.000389022	4.63905	NA	NA	NA	1	1	1	0	3	1.50552	-4.83948	-1.3463	1.66684	-0.41403	-5.00388	NA	NA	0.13219	1.3018e-06	0.178207	0.0955462	0.678852	5.61883e-07	NA	NA	0.63417	7.60083e-05	0.798381	0.415564	0.956176	6.22807e-05	NA	NA
SIDT2	9.7745e-06	0.000501577	4.4221	Esophagus_Gastroesophageal_Junction	1.08571e-06	0.000157875	-4.87543	Cells_Cultured_fibroblasts	3.50009e-06	0.000380586	4.63905	NA	NA	NA	1	1	1	0	3	1.50552	-4.83948	-1.3463	1.66684	-0.41403	-5.00388	NA	NA	0.13219	1.3018e-06	0.178207	0.0955462	0.678852	5.61883e-07	NA	NA	0.63417	7.60083e-05	0.798381	0.415564	0.956203	6.32086e-05	NA	NA
SIDT2	9.7745e-06	0.000501577	4.4221	Esophagus_Gastroesophageal_Junction	1.08571e-06	0.000157875	-4.87543	Cells_EBV-transformed_lymphocytes	3.50009e-06	0.000343869	4.63905	NA	NA	NA	1	1	1	0	3	1.50552	-4.83948	-1.3463	1.66684	-0.41403	-5.00388	NA	NA	0.13219	1.3018e-06	0.178207	0.0955462	0.678852	5.61883e-07	NA	NA	0.63417	7.60083e-05	0.798381	0.415564	0.952939	5.14158e-05	NA	NA
SIDT2	9.7745e-06	0.000501577	4.4221	Esophagus_Gastroesophageal_Junction	1.08571e-06	0.000157875	-4.87543	Colon_Sigmoid	3.50009e-06	0.000374237	4.63905	NA	NA	NA	1	1	1	0	3	1.50552	-4.83948	-1.3463	1.66684	-0.41403	-5.00388	NA	NA	0.13219	1.3018e-06	0.178207	0.0955462	0.678852	5.61883e-07	NA	NA	0.63417	7.60083e-05	0.798381	0.415564	0.958389	6.06667e-05	NA	NA
SIDT2	9.7745e-06	0.000501577	4.4221	Esophagus_Gastroesophageal_Junction	1.08571e-06	0.000157875	-4.87543	Colon_Transverse	3.50009e-06	0.00040634	4.63905	NA	NA	NA	1	1	1	0	3	1.50552	-4.83948	-1.3463	1.66684	-0.41403	-5.00388	NA	NA	0.13219	1.3018e-06	0.178207	0.0955462	0.678852	5.61883e-07	NA	NA	0.63417	7.60083e-05	0.798381	0.415564	0.957162	6.83351e-05	NA	NA
SIDT2	9.7745e-06	0.000501577	4.4221	Esophagus_Gastroesophageal_Junction	1.08571e-06	0.000157875	-4.87543	Esophagus_Gastroesophageal_Junction	3.50009e-06	0.000392192	4.63905	NA	NA	NA	1	1	1	0	3	1.50552	-4.83948	-1.3463	1.66684	-0.41403	-5.00388	NA	NA	0.13219	1.3018e-06	0.178207	0.0955462	0.678852	5.61883e-07	NA	NA	0.63417	7.60083e-05	0.798381	0.415564	0.957629	5.8963e-05	NA	NA
SIDT2	9.7745e-06	0.000501577	4.4221	Esophagus_Gastroesophageal_Junction	1.08571e-06	0.000157875	-4.87543	Esophagus_Mucosa	3.50009e-06	0.000423153	4.63905	NA	NA	NA	1	1	1	0	3	1.50552	-4.83948	-1.3463	1.66684	-0.41403	-5.00388	NA	NA	0.13219	1.3018e-06	0.178207	0.0955462	0.678852	5.61883e-07	NA	NA	0.63417	7.60083e-05	0.798381	0.415564	0.952474	5.95942e-05	NA	NA
SIDT2	9.7745e-06	0.000501577	4.4221	Esophagus_Gastroesophageal_Junction	1.08571e-06	0.000157875	-4.87543	Esophagus_Muscularis	3.50009e-06	0.00038008	4.63905	NA	NA	NA	1	1	1	0	3	1.50552	-4.83948	-1.3463	1.66684	-0.41403	-5.00388	NA	NA	0.13219	1.3018e-06	0.178207	0.0955462	0.678852	5.61883e-07	NA	NA	0.63417	7.60083e-05	0.798381	0.415564	0.955288	5.90106e-05	NA	NA
SIDT2	9.7745e-06	0.000501577	4.4221	Esophagus_Gastroesophageal_Junction	1.08571e-06	0.000157875	-4.87543	Heart_Atrial_Appendage	3.50009e-06	0.000421307	4.63905	NA	NA	NA	1	1	1	0	3	1.50552	-4.83948	-1.3463	1.66684	-0.41403	-5.00388	NA	NA	0.13219	1.3018e-06	0.178207	0.0955462	0.678852	5.61883e-07	NA	NA	0.63417	7.60083e-05	0.798381	0.415564	0.95668	6.5183e-05	NA	NA
SIDT2	9.7745e-06	0.000501577	4.4221	Esophagus_Gastroesophageal_Junction	1.08571e-06	0.000157875	-4.87543	Heart_Left_Ventricle	3.50009e-06	0.000447252	4.63905	NA	NA	NA	1	1	1	0	3	1.50552	-4.83948	-1.3463	1.66684	-0.41403	-5.00388	NA	NA	0.13219	1.3018e-06	0.178207	0.0955462	0.678852	5.61883e-07	NA	NA	0.63417	7.60083e-05	0.798381	0.415564	0.962053	6.77025e-05	NA	NA
SIDT2	9.7745e-06	0.000501577	4.4221	Esophagus_Gastroesophageal_Junction	1.08571e-06	0.000157875	-4.87543	Kidney_Cortex	3.50009e-06	0.000448662	-4.63905	NA	NA	NA	1	1	1	0	3	1.50552	-4.83948	-1.3463	1.66684	0.41403	5.00388	NA	NA	0.13219	1.3018e-06	0.178207	0.0955462	0.678852	5.61883e-07	NA	NA	0.63417	7.60083e-05	0.798381	0.415564	0.955031	8.1315e-05	NA	NA
SIDT2	9.7745e-06	0.000501577	4.4221	Esophagus_Gastroesophageal_Junction	1.08571e-06	0.000157875	-4.87543	Liver	1.49328e-05	0.00150493	-4.32968	NA	NA	NA	1	1	1	0	3	1.50552	-4.83948	-1.3463	1.66684	-2.09936	3.83132	NA	NA	0.13219	1.3018e-06	0.178207	0.0955462	0.0357852	0.000127459	NA	NA	0.63417	7.60083e-05	0.798381	0.415564	0.517864	0.00643418	NA	NA
SIDT2	9.7745e-06	0.000501577	4.4221	Esophagus_Gastroesophageal_Junction	1.08571e-06	0.000157875	-4.87543	Lung	3.50009e-06	0.00037568	4.63905	NA	NA	NA	1	1	1	0	3	1.50552	-4.83948	-1.3463	1.66684	-0.41403	-5.00388	NA	NA	0.13219	1.3018e-06	0.178207	0.0955462	0.678852	5.61883e-07	NA	NA	0.63417	7.60083e-05	0.798381	0.415564	0.956928	6.45378e-05	NA	NA
SIDT2	9.7745e-06	0.000501577	4.4221	Esophagus_Gastroesophageal_Junction	1.08571e-06	0.000157875	-4.87543	Minor_Salivary_Gland	3.50009e-06	0.00039068	4.63905	NA	NA	NA	1	1	1	0	3	1.50552	-4.83948	-1.3463	1.66684	-0.41403	-5.00388	NA	NA	0.13219	1.3018e-06	0.178207	0.0955462	0.678852	5.61883e-07	NA	NA	0.63417	7.60083e-05	0.798381	0.415564	0.958066	6.2918e-05	NA	NA
SIDT2	9.7745e-06	0.000501577	4.4221	Esophagus_Gastroesophageal_Junction	1.08571e-06	0.000157875	-4.87543	Muscle_Skeletal	3.50009e-06	0.000389963	4.63905	NA	NA	NA	1	1	1	0	3	1.50552	-4.83948	-1.3463	1.66684	-0.41403	-5.00388	NA	NA	0.13219	1.3018e-06	0.178207	0.0955462	0.678852	5.61883e-07	NA	NA	0.63417	7.60083e-05	0.798381	0.415564	0.950948	6.59536e-05	NA	NA
SIDT2	9.7745e-06	0.000501577	4.4221	Esophagus_Gastroesophageal_Junction	1.08571e-06	0.000157875	-4.87543	Nerve_Tibial	3.70609e-06	0.000421644	-4.62722	NA	NA	NA	1	1	1	0	3	1.50552	-4.83948	-1.3463	1.66684	0.274374	4.97827	NA	NA	0.13219	1.3018e-06	0.178207	0.0955462	0.783797	6.41567e-07	NA	NA	0.63417	7.60083e-05	0.798381	0.415564	0.969321	7.21475e-05	NA	NA
SIDT2	9.7745e-06	0.000501577	4.4221	Esophagus_Gastroesophageal_Junction	1.08571e-06	0.000157875	-4.87543	Ovary	3.50009e-06	0.000399501	4.63905	NA	NA	NA	1	1	1	0	3	1.50552	-4.83948	-1.3463	1.66684	-0.41403	-5.00388	NA	NA	0.13219	1.3018e-06	0.178207	0.0955462	0.678852	5.61883e-07	NA	NA	0.63417	7.60083e-05	0.798381	0.415564	0.95542	6.38199e-05	NA	NA
SIDT2	9.7745e-06	0.000501577	4.4221	Esophagus_Gastroesophageal_Junction	1.08571e-06	0.000157875	-4.87543	Pituitary	3.50009e-06	0.000432318	4.63905	NA	NA	NA	1	1	1	0	3	1.50552	-4.83948	-1.3463	1.66684	-0.41403	-5.00388	NA	NA	0.13219	1.3018e-06	0.178207	0.0955462	0.678852	5.61883e-07	NA	NA	0.63417	7.60083e-05	0.798381	0.415564	0.961043	6.46358e-05	NA	NA
SIDT2	9.7745e-06	0.000501577	4.4221	Esophagus_Gastroesophageal_Junction	1.08571e-06	0.000157875	-4.87543	Prostate	3.50009e-06	0.000389516	4.63905	NA	NA	NA	1	1	1	0	3	1.50552	-4.83948	-1.3463	1.66684	-0.41403	-5.00388	NA	NA	0.13219	1.3018e-06	0.178207	0.0955462	0.678852	5.61883e-07	NA	NA	0.63417	7.60083e-05	0.798381	0.415564	0.960319	6.47273e-05	NA	NA
SIDT2	9.7745e-06	0.000501577	4.4221	Esophagus_Gastroesophageal_Junction	1.08571e-06	0.000157875	-4.87543	Skin_Not_Sun_Exposed_Suprapubic	3.50009e-06	0.000426183	4.63905	NA	NA	NA	1	1	1	0	3	1.50552	-4.83948	-1.3463	1.66684	-0.41403	-5.00388	NA	NA	0.13219	1.3018e-06	0.178207	0.0955462	0.678852	5.61883e-07	NA	NA	0.63417	7.60083e-05	0.798381	0.415564	0.956026	6.07961e-05	NA	NA
SIDT2	9.7745e-06	0.000501577	4.4221	Esophagus_Gastroesophageal_Junction	1.08571e-06	0.000157875	-4.87543	Skin_Sun_Exposed_Lower_leg	3.50009e-06	0.000405995	4.63905	NA	NA	NA	1	1	1	0	3	1.50552	-4.83948	-1.3463	1.66684	-0.41403	-5.00388	NA	NA	0.13219	1.3018e-06	0.178207	0.0955462	0.678852	5.61883e-07	NA	NA	0.63417	7.60083e-05	0.798381	0.415564	0.957158	6.01839e-05	NA	NA
SIDT2	9.7745e-06	0.000501577	4.4221	Esophagus_Gastroesophageal_Junction	1.08571e-06	0.000157875	-4.87543	Small_Intestine_Terminal_Ileum	5.86067e-07	8.83679e-05	4.99575	NA	NA	NA	1	1	1	0	3	1.50552	-4.83948	-1.3463	1.66684	0.573507	-5.04463	NA	NA	0.13219	1.3018e-06	0.178207	0.0955462	0.566301	4.54399e-07	NA	NA	0.63417	7.60083e-05	0.798381	0.415564	0.938052	5.14918e-05	NA	NA
SIDT2	9.7745e-06	0.000501577	4.4221	Esophagus_Gastroesophageal_Junction	1.08571e-06	0.000157875	-4.87543	Spleen	3.70609e-06	0.000415049	-4.62722	NA	NA	NA	1	1	1	0	3	1.50552	-4.83948	-1.3463	1.66684	0.363067	4.97827	NA	NA	0.13219	1.3018e-06	0.178207	0.0955462	0.716555	6.41567e-07	NA	NA	0.63417	7.60083e-05	0.798381	0.415564	0.9639	6.59674e-05	NA	NA
SIDT2	9.7745e-06	0.000501577	4.4221	Esophagus_Gastroesophageal_Junction	1.08571e-06	0.000157875	-4.87543	Stomach	1.61906e-06	0.00021654	4.79595	NA	NA	NA	1	1	1	0	3	1.50552	-4.83948	-1.3463	1.66684	1.41131	-4.55241	NA	NA	0.13219	1.3018e-06	0.178207	0.0955462	0.158153	5.30358e-06	NA	NA	0.63417	7.60083e-05	0.798381	0.415564	0.759122	0.000446964	NA	NA
SIDT2	9.7745e-06	0.000501577	4.4221	Esophagus_Gastroesophageal_Junction	1.08571e-06	0.000157875	-4.87543	Testis	2.79694e-07	5.59273e-05	-5.13664	NA	NA	NA	1	1	1	0	3	1.50552	-4.83948	-1.3463	1.66684	-0.761323	5.12897	NA	NA	0.13219	1.3018e-06	0.178207	0.0955462	0.446464	2.91327e-07	NA	NA	0.63417	7.60083e-05	0.798381	0.415564	0.91171	4.17179e-05	NA	NA
SIDT2	9.7745e-06	0.000501577	4.4221	Esophagus_Gastroesophageal_Junction	1.08571e-06	0.000157875	-4.87543	Thyroid	3.9518e-07	6.4059e-05	5.07127	NA	NA	NA	1	1	1	0	3	1.50552	-4.83948	-1.3463	1.66684	0.727949	-5.07169	NA	NA	0.13219	1.3018e-06	0.178207	0.0955462	0.466645	3.94302e-07	NA	NA	0.63417	7.60083e-05	0.798381	0.415564	0.907619	4.57986e-05	NA	NA
SIDT2	9.7745e-06	0.000501577	4.4221	Esophagus_Gastroesophageal_Junction	1.08571e-06	0.000157875	-4.87543	Uterus	3.50009e-06	0.00041243	4.63905	NA	NA	NA	1	1	1	0	3	1.50552	-4.83948	-1.3463	1.66684	-0.41403	-5.00388	NA	NA	0.13219	1.3018e-06	0.178207	0.0955462	0.678852	5.61883e-07	NA	NA	0.63417	7.60083e-05	0.798381	0.415564	0.95687	6.35513e-05	NA	NA
SIDT2	9.7745e-06	0.000501577	4.4221	Esophagus_Gastroesophageal_Junction	1.08571e-06	0.000157875	-4.87543	Vagina	3.50009e-06	0.000406172	4.63905	NA	NA	NA	1	1	1	0	3	1.50552	-4.83948	-1.3463	1.66684	-0.41403	-5.00388	NA	NA	0.13219	1.3018e-06	0.178207	0.0955462	0.678852	5.61883e-07	NA	NA	0.63417	7.60083e-05	0.798381	0.415564	0.96172	6.62e-05	NA	NA
SIDT2	9.7745e-06	0.000501577	4.4221	Esophagus_Gastroesophageal_Junction	1.08571e-06	0.000157875	-4.87543	Whole_Blood	3.70609e-06	0.000356973	-4.62722	NA	NA	NA	1	1	1	0	3	1.50552	-4.83948	-1.3463	1.66684	0.220954	4.97827	NA	NA	0.13219	1.3018e-06	0.178207	0.0955462	0.825128	6.41567e-07	NA	NA	0.63417	7.60083e-05	0.798381	0.415564	0.974894	6.64229e-05	NA	NA
SIDT2	9.7745e-06	0.000501577	4.4221	Esophagus_Gastroesophageal_Junction	1.08571e-06	0.000157875	-4.87543	smultixcan	1.46522e-06	0.000175765	3.69915	NA	NA	NA	1	1	1	0	3	1.50552	-4.83948	-1.3463	1.66684	1.38196	-3.41229	NA	NA	0.13219	1.3018e-06	0.178207	0.0955462	0.045083	7.30181e-07	NA	NA	0.63417	7.60083e-05	0.798381	0.415564	0.542118	7.66671e-05	NA	NA
SIDT2	9.7745e-06	0.000501577	4.4221	Heart_Left_Ventricle	9.59808e-06	0.000904864	-4.42604	Adipose_Visceral_Omentum	3.70609e-06	0.000411905	-4.62722	NA	NA	NA	1	1	1	0	3	1.50552	-4.83948	1.725	5.20122	0.273443	4.97827	NA	NA	0.13219	1.3018e-06	0.0845267	1.97983e-07	0.784513	6.41567e-07	NA	NA	0.63417	7.60083e-05	0.667593	3.02042e-05	0.971851	6.88851e-05	NA	NA
SIDT2	9.7745e-06	0.000501577	4.4221	Heart_Left_Ventricle	9.59808e-06	0.000904864	-4.42604	Adrenal_Gland	3.50009e-06	0.000398052	4.63905	NA	NA	NA	1	1	1	0	3	1.50552	-4.83948	1.725	5.20122	-0.41403	-5.00388	NA	NA	0.13219	1.3018e-06	0.0845267	1.97983e-07	0.678852	5.61883e-07	NA	NA	0.63417	7.60083e-05	0.667593	3.02042e-05	0.95675	6.37548e-05	NA	NA
SIDT2	9.7745e-06	0.000501577	4.4221	Heart_Left_Ventricle	9.59808e-06	0.000904864	-4.42604	Artery_Aorta	3.50009e-06	0.000356519	4.63905	NA	NA	NA	1	1	1	0	3	1.50552	-4.83948	1.725	5.20122	-0.41403	-5.00388	NA	NA	0.13219	1.3018e-06	0.0845267	1.97983e-07	0.678852	5.61883e-07	NA	NA	0.63417	7.60083e-05	0.667593	3.02042e-05	0.957437	5.93018e-05	NA	NA
SIDT2	9.7745e-06	0.000501577	4.4221	Heart_Left_Ventricle	9.59808e-06	0.000904864	-4.42604	Artery_Tibial	3.50009e-06	0.000362977	4.63905	NA	NA	NA	1	1	1	0	3	1.50552	-4.83948	1.725	5.20122	-0.41403	-5.00388	NA	NA	0.13219	1.3018e-06	0.0845267	1.97983e-07	0.678852	5.61883e-07	NA	NA	0.63417	7.60083e-05	0.667593	3.02042e-05	0.956737	6.03243e-05	NA	NA
SIDT2	9.7745e-06	0.000501577	4.4221	Heart_Left_Ventricle	9.59808e-06	0.000904864	-4.42604	Brain_Amygdala	9.3023e-07	0.00015959	-4.90585	NA	NA	NA	1	1	1	0	3	1.50552	-4.83948	1.725	5.20122	-1.27008	4.7153	NA	NA	0.13219	1.3018e-06	0.0845267	1.97983e-07	0.204054	2.41357e-06	NA	NA	0.63417	7.60083e-05	0.667593	3.02042e-05	0.810703	0.000265747	NA	NA
SIDT2	9.7745e-06	0.000501577	4.4221	Heart_Left_Ventricle	9.59808e-06	0.000904864	-4.42604	Brain_Anterior_cingulate_cortex_BA24	1.32284e-07	2.80837e-05	-5.27565	NA	NA	NA	1	1	1	0	3	1.50552	-4.83948	1.725	5.20122	-1.22696	5.1176	NA	NA	0.13219	1.3018e-06	0.0845267	1.97983e-07	0.219839	3.09451e-07	NA	NA	0.63417	7.60083e-05	0.667593	3.02042e-05	0.818645	3.9775e-05	NA	NA
SIDT2	9.7745e-06	0.000501577	4.4221	Heart_Left_Ventricle	9.59808e-06	0.000904864	-4.42604	Brain_Caudate_basal_ganglia	7.18767e-07	0.00011616	-4.95622	NA	NA	NA	1	1	1	0	3	1.50552	-4.83948	1.725	5.20122	-1.36645	4.73559	NA	NA	0.13219	1.3018e-06	0.0845267	1.97983e-07	0.171796	2.18415e-06	NA	NA	0.63417	7.60083e-05	0.667593	3.02042e-05	0.763459	0.000218642	NA	NA
SIDT2	9.7745e-06	0.000501577	4.4221	Heart_Left_Ventricle	9.59808e-06	0.000904864	-4.42604	Brain_Cerebellar_Hemisphere	4.612e-07	7.23237e-05	-5.04179	NA	NA	NA	1	1	1	0	3	1.50552	-4.83948	1.725	5.20122	-1.06485	4.92709	NA	NA	0.13219	1.3018e-06	0.0845267	1.97983e-07	0.286945	8.34626e-07	NA	NA	0.63417	7.60083e-05	0.667593	3.02042e-05	0.835778	8.06487e-05	NA	NA
SIDT2	9.7745e-06	0.000501577	4.4221	Heart_Left_Ventricle	9.59808e-06	0.000904864	-4.42604	Brain_Cerebellum	3.3669e-07	5.71749e-05	-5.10166	NA	NA	NA	1	1	1	0	3	1.50552	-4.83948	1.725	5.20122	-1.14275	4.96358	NA	NA	0.13219	1.3018e-06	0.0845267	1.97983e-07	0.253144	6.9206e-07	NA	NA	0.63417	7.60083e-05	0.667593	3.02042e-05	0.825091	7.18224e-05	NA	NA
SIDT2	9.7745e-06	0.000501577	4.4221	Heart_Left_Ventricle	9.59808e-06	0.000904864	-4.42604	Brain_Frontal_Cortex_BA9	1.17543e-06	0.000167233	-4.85973	NA	NA	NA	1	1	1	0	3	1.50552	-4.83948	1.725	5.20122	-1.3163	4.65135	NA	NA	0.13219	1.3018e-06	0.0845267	1.97983e-07	0.188073	3.29773e-06	NA	NA	0.63417	7.60083e-05	0.667593	3.02042e-05	0.784747	0.000307132	NA	NA
SIDT2	9.7745e-06	0.000501577	4.4221	Heart_Left_Ventricle	9.59808e-06	0.000904864	-4.42604	Brain_Hippocampus	1.32792e-06	0.000226992	-4.83553	NA	NA	NA	1	1	1	0	3	1.50552	-4.83948	1.725	5.20122	-1.28077	4.63796	NA	NA	0.13219	1.3018e-06	0.0845267	1.97983e-07	0.200275	3.51867e-06	NA	NA	0.63417	7.60083e-05	0.667593	3.02042e-05	0.812703	0.000376255	NA	NA
SIDT2	9.7745e-06	0.000501577	4.4221	Heart_Left_Ventricle	9.59808e-06	0.000904864	-4.42604	Brain_Nucleus_accumbens_basal_ganglia	1.05844e-06	0.000147634	-4.88045	NA	NA	NA	1	1	1	0	3	1.50552	-4.83948	1.725	5.20122	-1.15279	4.72825	NA	NA	0.13219	1.3018e-06	0.0845267	1.97983e-07	0.248996	2.26467e-06	NA	NA	0.63417	7.60083e-05	0.667593	3.02042e-05	0.831413	0.000223357	NA	NA
SIDT2	9.7745e-06	0.000501577	4.4221	Heart_Left_Ventricle	9.59808e-06	0.000904864	-4.42604	Brain_Putamen_basal_ganglia	1.01317e-06	0.000161673	-4.88906	NA	NA	NA	1	1	1	0	3	1.50552	-4.83948	1.725	5.20122	-1.2583	4.70167	NA	NA	0.13219	1.3018e-06	0.0845267	1.97983e-07	0.208284	2.58038e-06	NA	NA	0.63417	7.60083e-05	0.667593	3.02042e-05	0.815358	0.000265684	NA	NA
SIDT2	9.7745e-06	0.000501577	4.4221	Heart_Left_Ventricle	9.59808e-06	0.000904864	-4.42604	Brain_Spinal_cord_cervical_c-1	3.50009e-06	0.000417575	4.63905	NA	NA	NA	1	1	1	0	3	1.50552	-4.83948	1.725	5.20122	-0.41403	-5.00388	NA	NA	0.13219	1.3018e-06	0.0845267	1.97983e-07	0.678852	5.61883e-07	NA	NA	0.63417	7.60083e-05	0.667593	3.02042e-05	0.95278	7.57797e-05	NA	NA
SIDT2	9.7745e-06	0.000501577	4.4221	Heart_Left_Ventricle	9.59808e-06	0.000904864	-4.42604	Brain_Substantia_nigra	8.89931e-07	0.00014748	-4.91454	NA	NA	NA	1	1	1	0	3	1.50552	-4.83948	1.725	5.20122	-1.31311	4.70988	NA	NA	0.13219	1.3018e-06	0.0845267	1.97983e-07	0.189145	2.47859e-06	NA	NA	0.63417	7.60083e-05	0.667593	3.02042e-05	0.794858	0.000308448	NA	NA
SIDT2	9.7745e-06	0.000501577	4.4221	Heart_Left_Ventricle	9.59808e-06	0.000904864	-4.42604	Breast_Mammary_Tissue	3.50009e-06	0.000389022	4.63905	NA	NA	NA	1	1	1	0	3	1.50552	-4.83948	1.725	5.20122	-0.41403	-5.00388	NA	NA	0.13219	1.3018e-06	0.0845267	1.97983e-07	0.678852	5.61883e-07	NA	NA	0.63417	7.60083e-05	0.667593	3.02042e-05	0.956176	6.22807e-05	NA	NA
SIDT2	9.7745e-06	0.000501577	4.4221	Heart_Left_Ventricle	9.59808e-06	0.000904864	-4.42604	Cells_Cultured_fibroblasts	3.50009e-06	0.000380586	4.63905	NA	NA	NA	1	1	1	0	3	1.50552	-4.83948	1.725	5.20122	-0.41403	-5.00388	NA	NA	0.13219	1.3018e-06	0.0845267	1.97983e-07	0.678852	5.61883e-07	NA	NA	0.63417	7.60083e-05	0.667593	3.02042e-05	0.956203	6.32086e-05	NA	NA
SIDT2	9.7745e-06	0.000501577	4.4221	Heart_Left_Ventricle	9.59808e-06	0.000904864	-4.42604	Cells_EBV-transformed_lymphocytes	3.50009e-06	0.000343869	4.63905	NA	NA	NA	1	1	1	0	3	1.50552	-4.83948	1.725	5.20122	-0.41403	-5.00388	NA	NA	0.13219	1.3018e-06	0.0845267	1.97983e-07	0.678852	5.61883e-07	NA	NA	0.63417	7.60083e-05	0.667593	3.02042e-05	0.952939	5.14158e-05	NA	NA
SIDT2	9.7745e-06	0.000501577	4.4221	Heart_Left_Ventricle	9.59808e-06	0.000904864	-4.42604	Colon_Sigmoid	3.50009e-06	0.000374237	4.63905	NA	NA	NA	1	1	1	0	3	1.50552	-4.83948	1.725	5.20122	-0.41403	-5.00388	NA	NA	0.13219	1.3018e-06	0.0845267	1.97983e-07	0.678852	5.61883e-07	NA	NA	0.63417	7.60083e-05	0.667593	3.02042e-05	0.958389	6.06667e-05	NA	NA
SIDT2	9.7745e-06	0.000501577	4.4221	Heart_Left_Ventricle	9.59808e-06	0.000904864	-4.42604	Colon_Transverse	3.50009e-06	0.00040634	4.63905	NA	NA	NA	1	1	1	0	3	1.50552	-4.83948	1.725	5.20122	-0.41403	-5.00388	NA	NA	0.13219	1.3018e-06	0.0845267	1.97983e-07	0.678852	5.61883e-07	NA	NA	0.63417	7.60083e-05	0.667593	3.02042e-05	0.957162	6.83351e-05	NA	NA
SIDT2	9.7745e-06	0.000501577	4.4221	Heart_Left_Ventricle	9.59808e-06	0.000904864	-4.42604	Esophagus_Gastroesophageal_Junction	3.50009e-06	0.000392192	4.63905	NA	NA	NA	1	1	1	0	3	1.50552	-4.83948	1.725	5.20122	-0.41403	-5.00388	NA	NA	0.13219	1.3018e-06	0.0845267	1.97983e-07	0.678852	5.61883e-07	NA	NA	0.63417	7.60083e-05	0.667593	3.02042e-05	0.957629	5.8963e-05	NA	NA
SIDT2	9.7745e-06	0.000501577	4.4221	Heart_Left_Ventricle	9.59808e-06	0.000904864	-4.42604	Esophagus_Mucosa	3.50009e-06	0.000423153	4.63905	NA	NA	NA	1	1	1	0	3	1.50552	-4.83948	1.725	5.20122	-0.41403	-5.00388	NA	NA	0.13219	1.3018e-06	0.0845267	1.97983e-07	0.678852	5.61883e-07	NA	NA	0.63417	7.60083e-05	0.667593	3.02042e-05	0.952474	5.95942e-05	NA	NA
SIDT2	9.7745e-06	0.000501577	4.4221	Heart_Left_Ventricle	9.59808e-06	0.000904864	-4.42604	Esophagus_Muscularis	3.50009e-06	0.00038008	4.63905	NA	NA	NA	1	1	1	0	3	1.50552	-4.83948	1.725	5.20122	-0.41403	-5.00388	NA	NA	0.13219	1.3018e-06	0.0845267	1.97983e-07	0.678852	5.61883e-07	NA	NA	0.63417	7.60083e-05	0.667593	3.02042e-05	0.955288	5.90106e-05	NA	NA
SIDT2	9.7745e-06	0.000501577	4.4221	Heart_Left_Ventricle	9.59808e-06	0.000904864	-4.42604	Heart_Atrial_Appendage	3.50009e-06	0.000421307	4.63905	NA	NA	NA	1	1	1	0	3	1.50552	-4.83948	1.725	5.20122	-0.41403	-5.00388	NA	NA	0.13219	1.3018e-06	0.0845267	1.97983e-07	0.678852	5.61883e-07	NA	NA	0.63417	7.60083e-05	0.667593	3.02042e-05	0.95668	6.5183e-05	NA	NA
SIDT2	9.7745e-06	0.000501577	4.4221	Heart_Left_Ventricle	9.59808e-06	0.000904864	-4.42604	Heart_Left_Ventricle	3.50009e-06	0.000447252	4.63905	NA	NA	NA	1	1	1	0	3	1.50552	-4.83948	1.725	5.20122	-0.41403	-5.00388	NA	NA	0.13219	1.3018e-06	0.0845267	1.97983e-07	0.678852	5.61883e-07	NA	NA	0.63417	7.60083e-05	0.667593	3.02042e-05	0.962053	6.77025e-05	NA	NA
SIDT2	9.7745e-06	0.000501577	4.4221	Heart_Left_Ventricle	9.59808e-06	0.000904864	-4.42604	Kidney_Cortex	3.50009e-06	0.000448662	-4.63905	NA	NA	NA	1	1	1	0	3	1.50552	-4.83948	1.725	5.20122	0.41403	5.00388	NA	NA	0.13219	1.3018e-06	0.0845267	1.97983e-07	0.678852	5.61883e-07	NA	NA	0.63417	7.60083e-05	0.667593	3.02042e-05	0.955031	8.1315e-05	NA	NA
SIDT2	9.7745e-06	0.000501577	4.4221	Heart_Left_Ventricle	9.59808e-06	0.000904864	-4.42604	Liver	1.49328e-05	0.00150493	-4.32968	NA	NA	NA	1	1	1	0	3	1.50552	-4.83948	1.725	5.20122	-2.09936	3.83132	NA	NA	0.13219	1.3018e-06	0.0845267	1.97983e-07	0.0357852	0.000127459	NA	NA	0.63417	7.60083e-05	0.667593	3.02042e-05	0.517864	0.00643418	NA	NA
SIDT2	9.7745e-06	0.000501577	4.4221	Heart_Left_Ventricle	9.59808e-06	0.000904864	-4.42604	Lung	3.50009e-06	0.00037568	4.63905	NA	NA	NA	1	1	1	0	3	1.50552	-4.83948	1.725	5.20122	-0.41403	-5.00388	NA	NA	0.13219	1.3018e-06	0.0845267	1.97983e-07	0.678852	5.61883e-07	NA	NA	0.63417	7.60083e-05	0.667593	3.02042e-05	0.956928	6.45378e-05	NA	NA
SIDT2	9.7745e-06	0.000501577	4.4221	Heart_Left_Ventricle	9.59808e-06	0.000904864	-4.42604	Minor_Salivary_Gland	3.50009e-06	0.00039068	4.63905	NA	NA	NA	1	1	1	0	3	1.50552	-4.83948	1.725	5.20122	-0.41403	-5.00388	NA	NA	0.13219	1.3018e-06	0.0845267	1.97983e-07	0.678852	5.61883e-07	NA	NA	0.63417	7.60083e-05	0.667593	3.02042e-05	0.958066	6.2918e-05	NA	NA
SIDT2	9.7745e-06	0.000501577	4.4221	Heart_Left_Ventricle	9.59808e-06	0.000904864	-4.42604	Muscle_Skeletal	3.50009e-06	0.000389963	4.63905	NA	NA	NA	1	1	1	0	3	1.50552	-4.83948	1.725	5.20122	-0.41403	-5.00388	NA	NA	0.13219	1.3018e-06	0.0845267	1.97983e-07	0.678852	5.61883e-07	NA	NA	0.63417	7.60083e-05	0.667593	3.02042e-05	0.950948	6.59536e-05	NA	NA
SIDT2	9.7745e-06	0.000501577	4.4221	Heart_Left_Ventricle	9.59808e-06	0.000904864	-4.42604	Nerve_Tibial	3.70609e-06	0.000421644	-4.62722	NA	NA	NA	1	1	1	0	3	1.50552	-4.83948	1.725	5.20122	0.274374	4.97827	NA	NA	0.13219	1.3018e-06	0.0845267	1.97983e-07	0.783797	6.41567e-07	NA	NA	0.63417	7.60083e-05	0.667593	3.02042e-05	0.969321	7.21475e-05	NA	NA
SIDT2	9.7745e-06	0.000501577	4.4221	Heart_Left_Ventricle	9.59808e-06	0.000904864	-4.42604	Ovary	3.50009e-06	0.000399501	4.63905	NA	NA	NA	1	1	1	0	3	1.50552	-4.83948	1.725	5.20122	-0.41403	-5.00388	NA	NA	0.13219	1.3018e-06	0.0845267	1.97983e-07	0.678852	5.61883e-07	NA	NA	0.63417	7.60083e-05	0.667593	3.02042e-05	0.95542	6.38199e-05	NA	NA
SIDT2	9.7745e-06	0.000501577	4.4221	Heart_Left_Ventricle	9.59808e-06	0.000904864	-4.42604	Pituitary	3.50009e-06	0.000432318	4.63905	NA	NA	NA	1	1	1	0	3	1.50552	-4.83948	1.725	5.20122	-0.41403	-5.00388	NA	NA	0.13219	1.3018e-06	0.0845267	1.97983e-07	0.678852	5.61883e-07	NA	NA	0.63417	7.60083e-05	0.667593	3.02042e-05	0.961043	6.46358e-05	NA	NA
SIDT2	9.7745e-06	0.000501577	4.4221	Heart_Left_Ventricle	9.59808e-06	0.000904864	-4.42604	Prostate	3.50009e-06	0.000389516	4.63905	NA	NA	NA	1	1	1	0	3	1.50552	-4.83948	1.725	5.20122	-0.41403	-5.00388	NA	NA	0.13219	1.3018e-06	0.0845267	1.97983e-07	0.678852	5.61883e-07	NA	NA	0.63417	7.60083e-05	0.667593	3.02042e-05	0.960319	6.47273e-05	NA	NA
SIDT2	9.7745e-06	0.000501577	4.4221	Heart_Left_Ventricle	9.59808e-06	0.000904864	-4.42604	Skin_Not_Sun_Exposed_Suprapubic	3.50009e-06	0.000426183	4.63905	NA	NA	NA	1	1	1	0	3	1.50552	-4.83948	1.725	5.20122	-0.41403	-5.00388	NA	NA	0.13219	1.3018e-06	0.0845267	1.97983e-07	0.678852	5.61883e-07	NA	NA	0.63417	7.60083e-05	0.667593	3.02042e-05	0.956026	6.07961e-05	NA	NA
SIDT2	9.7745e-06	0.000501577	4.4221	Heart_Left_Ventricle	9.59808e-06	0.000904864	-4.42604	Skin_Sun_Exposed_Lower_leg	3.50009e-06	0.000405995	4.63905	NA	NA	NA	1	1	1	0	3	1.50552	-4.83948	1.725	5.20122	-0.41403	-5.00388	NA	NA	0.13219	1.3018e-06	0.0845267	1.97983e-07	0.678852	5.61883e-07	NA	NA	0.63417	7.60083e-05	0.667593	3.02042e-05	0.957158	6.01839e-05	NA	NA
SIDT2	9.7745e-06	0.000501577	4.4221	Heart_Left_Ventricle	9.59808e-06	0.000904864	-4.42604	Small_Intestine_Terminal_Ileum	5.86067e-07	8.83679e-05	4.99575	NA	NA	NA	1	1	1	0	3	1.50552	-4.83948	1.725	5.20122	0.573507	-5.04463	NA	NA	0.13219	1.3018e-06	0.0845267	1.97983e-07	0.566301	4.54399e-07	NA	NA	0.63417	7.60083e-05	0.667593	3.02042e-05	0.938052	5.14918e-05	NA	NA
SIDT2	9.7745e-06	0.000501577	4.4221	Heart_Left_Ventricle	9.59808e-06	0.000904864	-4.42604	Spleen	3.70609e-06	0.000415049	-4.62722	NA	NA	NA	1	1	1	0	3	1.50552	-4.83948	1.725	5.20122	0.363067	4.97827	NA	NA	0.13219	1.3018e-06	0.0845267	1.97983e-07	0.716555	6.41567e-07	NA	NA	0.63417	7.60083e-05	0.667593	3.02042e-05	0.9639	6.59674e-05	NA	NA
SIDT2	9.7745e-06	0.000501577	4.4221	Heart_Left_Ventricle	9.59808e-06	0.000904864	-4.42604	Stomach	1.61906e-06	0.00021654	4.79595	NA	NA	NA	1	1	1	0	3	1.50552	-4.83948	1.725	5.20122	1.41131	-4.55241	NA	NA	0.13219	1.3018e-06	0.0845267	1.97983e-07	0.158153	5.30358e-06	NA	NA	0.63417	7.60083e-05	0.667593	3.02042e-05	0.759122	0.000446964	NA	NA
SIDT2	9.7745e-06	0.000501577	4.4221	Heart_Left_Ventricle	9.59808e-06	0.000904864	-4.42604	Testis	2.79694e-07	5.59273e-05	-5.13664	NA	NA	NA	1	1	1	0	3	1.50552	-4.83948	1.725	5.20122	-0.761323	5.12897	NA	NA	0.13219	1.3018e-06	0.0845267	1.97983e-07	0.446464	2.91327e-07	NA	NA	0.63417	7.60083e-05	0.667593	3.02042e-05	0.91171	4.17179e-05	NA	NA
SIDT2	9.7745e-06	0.000501577	4.4221	Heart_Left_Ventricle	9.59808e-06	0.000904864	-4.42604	Thyroid	3.9518e-07	6.4059e-05	5.07127	NA	NA	NA	1	1	1	0	3	1.50552	-4.83948	1.725	5.20122	0.727949	-5.07169	NA	NA	0.13219	1.3018e-06	0.0845267	1.97983e-07	0.466645	3.94302e-07	NA	NA	0.63417	7.60083e-05	0.667593	3.02042e-05	0.907619	4.57986e-05	NA	NA
SIDT2	9.7745e-06	0.000501577	4.4221	Heart_Left_Ventricle	9.59808e-06	0.000904864	-4.42604	Uterus	3.50009e-06	0.00041243	4.63905	NA	NA	NA	1	1	1	0	3	1.50552	-4.83948	1.725	5.20122	-0.41403	-5.00388	NA	NA	0.13219	1.3018e-06	0.0845267	1.97983e-07	0.678852	5.61883e-07	NA	NA	0.63417	7.60083e-05	0.667593	3.02042e-05	0.95687	6.35513e-05	NA	NA
SIDT2	9.7745e-06	0.000501577	4.4221	Heart_Left_Ventricle	9.59808e-06	0.000904864	-4.42604	Vagina	3.50009e-06	0.000406172	4.63905	NA	NA	NA	1	1	1	0	3	1.50552	-4.83948	1.725	5.20122	-0.41403	-5.00388	NA	NA	0.13219	1.3018e-06	0.0845267	1.97983e-07	0.678852	5.61883e-07	NA	NA	0.63417	7.60083e-05	0.667593	3.02042e-05	0.96172	6.62e-05	NA	NA
SIDT2	9.7745e-06	0.000501577	4.4221	Heart_Left_Ventricle	9.59808e-06	0.000904864	-4.42604	Whole_Blood	3.70609e-06	0.000356973	-4.62722	NA	NA	NA	1	1	1	0	3	1.50552	-4.83948	1.725	5.20122	0.220954	4.97827	NA	NA	0.13219	1.3018e-06	0.0845267	1.97983e-07	0.825128	6.41567e-07	NA	NA	0.63417	7.60083e-05	0.667593	3.02042e-05	0.974894	6.64229e-05	NA	NA
SIDT2	9.7745e-06	0.000501577	4.4221	Heart_Left_Ventricle	9.59808e-06	0.000904864	-4.42604	smultixcan	1.46522e-06	0.000175765	3.69915	NA	NA	NA	1	1	1	0	3	1.50552	-4.83948	1.725	5.20122	1.38196	-3.41229	NA	NA	0.13219	1.3018e-06	0.0845267	1.97983e-07	0.045083	7.30181e-07	NA	NA	0.63417	7.60083e-05	0.667593	3.02042e-05	0.542118	7.66671e-05	NA	NA
SIDT2	9.7745e-06	0.000501577	4.4221	Pancreas	0.000193956	0.00940238	-3.72676	Adipose_Visceral_Omentum	3.70609e-06	0.000411905	-4.62722	NA	NA	NA	1	1	1	0	3	1.50552	-4.83948	-1.21487	3.51903	0.273443	4.97827	NA	NA	0.13219	1.3018e-06	0.224416	0.00043313	0.784513	6.41567e-07	NA	NA	0.63417	7.60083e-05	0.814426	0.0156631	0.971851	6.88851e-05	NA	NA
SIDT2	9.7745e-06	0.000501577	4.4221	Pancreas	0.000193956	0.00940238	-3.72676	Adrenal_Gland	3.50009e-06	0.000398052	4.63905	NA	NA	NA	1	1	1	0	3	1.50552	-4.83948	-1.21487	3.51903	-0.41403	-5.00388	NA	NA	0.13219	1.3018e-06	0.224416	0.00043313	0.678852	5.61883e-07	NA	NA	0.63417	7.60083e-05	0.814426	0.0156631	0.95675	6.37548e-05	NA	NA
SIDT2	9.7745e-06	0.000501577	4.4221	Pancreas	0.000193956	0.00940238	-3.72676	Artery_Aorta	3.50009e-06	0.000356519	4.63905	NA	NA	NA	1	1	1	0	3	1.50552	-4.83948	-1.21487	3.51903	-0.41403	-5.00388	NA	NA	0.13219	1.3018e-06	0.224416	0.00043313	0.678852	5.61883e-07	NA	NA	0.63417	7.60083e-05	0.814426	0.0156631	0.957437	5.93018e-05	NA	NA
SIDT2	9.7745e-06	0.000501577	4.4221	Pancreas	0.000193956	0.00940238	-3.72676	Artery_Tibial	3.50009e-06	0.000362977	4.63905	NA	NA	NA	1	1	1	0	3	1.50552	-4.83948	-1.21487	3.51903	-0.41403	-5.00388	NA	NA	0.13219	1.3018e-06	0.224416	0.00043313	0.678852	5.61883e-07	NA	NA	0.63417	7.60083e-05	0.814426	0.0156631	0.956737	6.03243e-05	NA	NA
SIDT2	9.7745e-06	0.000501577	4.4221	Pancreas	0.000193956	0.00940238	-3.72676	Brain_Amygdala	9.3023e-07	0.00015959	-4.90585	NA	NA	NA	1	1	1	0	3	1.50552	-4.83948	-1.21487	3.51903	-1.27008	4.7153	NA	NA	0.13219	1.3018e-06	0.224416	0.00043313	0.204054	2.41357e-06	NA	NA	0.63417	7.60083e-05	0.814426	0.0156631	0.810703	0.000265747	NA	NA
SIDT2	9.7745e-06	0.000501577	4.4221	Pancreas	0.000193956	0.00940238	-3.72676	Brain_Anterior_cingulate_cortex_BA24	1.32284e-07	2.80837e-05	-5.27565	NA	NA	NA	1	1	1	0	3	1.50552	-4.83948	-1.21487	3.51903	-1.22696	5.1176	NA	NA	0.13219	1.3018e-06	0.224416	0.00043313	0.219839	3.09451e-07	NA	NA	0.63417	7.60083e-05	0.814426	0.0156631	0.818645	3.9775e-05	NA	NA
SIDT2	9.7745e-06	0.000501577	4.4221	Pancreas	0.000193956	0.00940238	-3.72676	Brain_Caudate_basal_ganglia	7.18767e-07	0.00011616	-4.95622	NA	NA	NA	1	1	1	0	3	1.50552	-4.83948	-1.21487	3.51903	-1.36645	4.73559	NA	NA	0.13219	1.3018e-06	0.224416	0.00043313	0.171796	2.18415e-06	NA	NA	0.63417	7.60083e-05	0.814426	0.0156631	0.763459	0.000218642	NA	NA
SIDT2	9.7745e-06	0.000501577	4.4221	Pancreas	0.000193956	0.00940238	-3.72676	Brain_Cerebellar_Hemisphere	4.612e-07	7.23237e-05	-5.04179	NA	NA	NA	1	1	1	0	3	1.50552	-4.83948	-1.21487	3.51903	-1.06485	4.92709	NA	NA	0.13219	1.3018e-06	0.224416	0.00043313	0.286945	8.34626e-07	NA	NA	0.63417	7.60083e-05	0.814426	0.0156631	0.835778	8.06487e-05	NA	NA
SIDT2	9.7745e-06	0.000501577	4.4221	Pancreas	0.000193956	0.00940238	-3.72676	Brain_Cerebellum	3.3669e-07	5.71749e-05	-5.10166	NA	NA	NA	1	1	1	0	3	1.50552	-4.83948	-1.21487	3.51903	-1.14275	4.96358	NA	NA	0.13219	1.3018e-06	0.224416	0.00043313	0.253144	6.9206e-07	NA	NA	0.63417	7.60083e-05	0.814426	0.0156631	0.825091	7.18224e-05	NA	NA
SIDT2	9.7745e-06	0.000501577	4.4221	Pancreas	0.000193956	0.00940238	-3.72676	Brain_Frontal_Cortex_BA9	1.17543e-06	0.000167233	-4.85973	NA	NA	NA	1	1	1	0	3	1.50552	-4.83948	-1.21487	3.51903	-1.3163	4.65135	NA	NA	0.13219	1.3018e-06	0.224416	0.00043313	0.188073	3.29773e-06	NA	NA	0.63417	7.60083e-05	0.814426	0.0156631	0.784747	0.000307132	NA	NA
SIDT2	9.7745e-06	0.000501577	4.4221	Pancreas	0.000193956	0.00940238	-3.72676	Brain_Hippocampus	1.32792e-06	0.000226992	-4.83553	NA	NA	NA	1	1	1	0	3	1.50552	-4.83948	-1.21487	3.51903	-1.28077	4.63796	NA	NA	0.13219	1.3018e-06	0.224416	0.00043313	0.200275	3.51867e-06	NA	NA	0.63417	7.60083e-05	0.814426	0.0156631	0.812703	0.000376255	NA	NA
SIDT2	9.7745e-06	0.000501577	4.4221	Pancreas	0.000193956	0.00940238	-3.72676	Brain_Nucleus_accumbens_basal_ganglia	1.05844e-06	0.000147634	-4.88045	NA	NA	NA	1	1	1	0	3	1.50552	-4.83948	-1.21487	3.51903	-1.15279	4.72825	NA	NA	0.13219	1.3018e-06	0.224416	0.00043313	0.248996	2.26467e-06	NA	NA	0.63417	7.60083e-05	0.814426	0.0156631	0.831413	0.000223357	NA	NA
SIDT2	9.7745e-06	0.000501577	4.4221	Pancreas	0.000193956	0.00940238	-3.72676	Brain_Putamen_basal_ganglia	1.01317e-06	0.000161673	-4.88906	NA	NA	NA	1	1	1	0	3	1.50552	-4.83948	-1.21487	3.51903	-1.2583	4.70167	NA	NA	0.13219	1.3018e-06	0.224416	0.00043313	0.208284	2.58038e-06	NA	NA	0.63417	7.60083e-05	0.814426	0.0156631	0.815358	0.000265684	NA	NA
SIDT2	9.7745e-06	0.000501577	4.4221	Pancreas	0.000193956	0.00940238	-3.72676	Brain_Spinal_cord_cervical_c-1	3.50009e-06	0.000417575	4.63905	NA	NA	NA	1	1	1	0	3	1.50552	-4.83948	-1.21487	3.51903	-0.41403	-5.00388	NA	NA	0.13219	1.3018e-06	0.224416	0.00043313	0.678852	5.61883e-07	NA	NA	0.63417	7.60083e-05	0.814426	0.0156631	0.95278	7.57797e-05	NA	NA
SIDT2	9.7745e-06	0.000501577	4.4221	Pancreas	0.000193956	0.00940238	-3.72676	Brain_Substantia_nigra	8.89931e-07	0.00014748	-4.91454	NA	NA	NA	1	1	1	0	3	1.50552	-4.83948	-1.21487	3.51903	-1.31311	4.70988	NA	NA	0.13219	1.3018e-06	0.224416	0.00043313	0.189145	2.47859e-06	NA	NA	0.63417	7.60083e-05	0.814426	0.0156631	0.794858	0.000308448	NA	NA
SIDT2	9.7745e-06	0.000501577	4.4221	Pancreas	0.000193956	0.00940238	-3.72676	Breast_Mammary_Tissue	3.50009e-06	0.000389022	4.63905	NA	NA	NA	1	1	1	0	3	1.50552	-4.83948	-1.21487	3.51903	-0.41403	-5.00388	NA	NA	0.13219	1.3018e-06	0.224416	0.00043313	0.678852	5.61883e-07	NA	NA	0.63417	7.60083e-05	0.814426	0.0156631	0.956176	6.22807e-05	NA	NA
SIDT2	9.7745e-06	0.000501577	4.4221	Pancreas	0.000193956	0.00940238	-3.72676	Cells_Cultured_fibroblasts	3.50009e-06	0.000380586	4.63905	NA	NA	NA	1	1	1	0	3	1.50552	-4.83948	-1.21487	3.51903	-0.41403	-5.00388	NA	NA	0.13219	1.3018e-06	0.224416	0.00043313	0.678852	5.61883e-07	NA	NA	0.63417	7.60083e-05	0.814426	0.0156631	0.956203	6.32086e-05	NA	NA
SIDT2	9.7745e-06	0.000501577	4.4221	Pancreas	0.000193956	0.00940238	-3.72676	Cells_EBV-transformed_lymphocytes	3.50009e-06	0.000343869	4.63905	NA	NA	NA	1	1	1	0	3	1.50552	-4.83948	-1.21487	3.51903	-0.41403	-5.00388	NA	NA	0.13219	1.3018e-06	0.224416	0.00043313	0.678852	5.61883e-07	NA	NA	0.63417	7.60083e-05	0.814426	0.0156631	0.952939	5.14158e-05	NA	NA
SIDT2	9.7745e-06	0.000501577	4.4221	Pancreas	0.000193956	0.00940238	-3.72676	Colon_Sigmoid	3.50009e-06	0.000374237	4.63905	NA	NA	NA	1	1	1	0	3	1.50552	-4.83948	-1.21487	3.51903	-0.41403	-5.00388	NA	NA	0.13219	1.3018e-06	0.224416	0.00043313	0.678852	5.61883e-07	NA	NA	0.63417	7.60083e-05	0.814426	0.0156631	0.958389	6.06667e-05	NA	NA
SIDT2	9.7745e-06	0.000501577	4.4221	Pancreas	0.000193956	0.00940238	-3.72676	Colon_Transverse	3.50009e-06	0.00040634	4.63905	NA	NA	NA	1	1	1	0	3	1.50552	-4.83948	-1.21487	3.51903	-0.41403	-5.00388	NA	NA	0.13219	1.3018e-06	0.224416	0.00043313	0.678852	5.61883e-07	NA	NA	0.63417	7.60083e-05	0.814426	0.0156631	0.957162	6.83351e-05	NA	NA
SIDT2	9.7745e-06	0.000501577	4.4221	Pancreas	0.000193956	0.00940238	-3.72676	Esophagus_Gastroesophageal_Junction	3.50009e-06	0.000392192	4.63905	NA	NA	NA	1	1	1	0	3	1.50552	-4.83948	-1.21487	3.51903	-0.41403	-5.00388	NA	NA	0.13219	1.3018e-06	0.224416	0.00043313	0.678852	5.61883e-07	NA	NA	0.63417	7.60083e-05	0.814426	0.0156631	0.957629	5.8963e-05	NA	NA
SIDT2	9.7745e-06	0.000501577	4.4221	Pancreas	0.000193956	0.00940238	-3.72676	Esophagus_Mucosa	3.50009e-06	0.000423153	4.63905	NA	NA	NA	1	1	1	0	3	1.50552	-4.83948	-1.21487	3.51903	-0.41403	-5.00388	NA	NA	0.13219	1.3018e-06	0.224416	0.00043313	0.678852	5.61883e-07	NA	NA	0.63417	7.60083e-05	0.814426	0.0156631	0.952474	5.95942e-05	NA	NA
SIDT2	9.7745e-06	0.000501577	4.4221	Pancreas	0.000193956	0.00940238	-3.72676	Esophagus_Muscularis	3.50009e-06	0.00038008	4.63905	NA	NA	NA	1	1	1	0	3	1.50552	-4.83948	-1.21487	3.51903	-0.41403	-5.00388	NA	NA	0.13219	1.3018e-06	0.224416	0.00043313	0.678852	5.61883e-07	NA	NA	0.63417	7.60083e-05	0.814426	0.0156631	0.955288	5.90106e-05	NA	NA
SIDT2	9.7745e-06	0.000501577	4.4221	Pancreas	0.000193956	0.00940238	-3.72676	Heart_Atrial_Appendage	3.50009e-06	0.000421307	4.63905	NA	NA	NA	1	1	1	0	3	1.50552	-4.83948	-1.21487	3.51903	-0.41403	-5.00388	NA	NA	0.13219	1.3018e-06	0.224416	0.00043313	0.678852	5.61883e-07	NA	NA	0.63417	7.60083e-05	0.814426	0.0156631	0.95668	6.5183e-05	NA	NA
SIDT2	9.7745e-06	0.000501577	4.4221	Pancreas	0.000193956	0.00940238	-3.72676	Heart_Left_Ventricle	3.50009e-06	0.000447252	4.63905	NA	NA	NA	1	1	1	0	3	1.50552	-4.83948	-1.21487	3.51903	-0.41403	-5.00388	NA	NA	0.13219	1.3018e-06	0.224416	0.00043313	0.678852	5.61883e-07	NA	NA	0.63417	7.60083e-05	0.814426	0.0156631	0.962053	6.77025e-05	NA	NA
SIDT2	9.7745e-06	0.000501577	4.4221	Pancreas	0.000193956	0.00940238	-3.72676	Kidney_Cortex	3.50009e-06	0.000448662	-4.63905	NA	NA	NA	1	1	1	0	3	1.50552	-4.83948	-1.21487	3.51903	0.41403	5.00388	NA	NA	0.13219	1.3018e-06	0.224416	0.00043313	0.678852	5.61883e-07	NA	NA	0.63417	7.60083e-05	0.814426	0.0156631	0.955031	8.1315e-05	NA	NA
SIDT2	9.7745e-06	0.000501577	4.4221	Pancreas	0.000193956	0.00940238	-3.72676	Liver	1.49328e-05	0.00150493	-4.32968	NA	NA	NA	1	1	1	0	3	1.50552	-4.83948	-1.21487	3.51903	-2.09936	3.83132	NA	NA	0.13219	1.3018e-06	0.224416	0.00043313	0.0357852	0.000127459	NA	NA	0.63417	7.60083e-05	0.814426	0.0156631	0.517864	0.00643418	NA	NA
SIDT2	9.7745e-06	0.000501577	4.4221	Pancreas	0.000193956	0.00940238	-3.72676	Lung	3.50009e-06	0.00037568	4.63905	NA	NA	NA	1	1	1	0	3	1.50552	-4.83948	-1.21487	3.51903	-0.41403	-5.00388	NA	NA	0.13219	1.3018e-06	0.224416	0.00043313	0.678852	5.61883e-07	NA	NA	0.63417	7.60083e-05	0.814426	0.0156631	0.956928	6.45378e-05	NA	NA
SIDT2	9.7745e-06	0.000501577	4.4221	Pancreas	0.000193956	0.00940238	-3.72676	Minor_Salivary_Gland	3.50009e-06	0.00039068	4.63905	NA	NA	NA	1	1	1	0	3	1.50552	-4.83948	-1.21487	3.51903	-0.41403	-5.00388	NA	NA	0.13219	1.3018e-06	0.224416	0.00043313	0.678852	5.61883e-07	NA	NA	0.63417	7.60083e-05	0.814426	0.0156631	0.958066	6.2918e-05	NA	NA
SIDT2	9.7745e-06	0.000501577	4.4221	Pancreas	0.000193956	0.00940238	-3.72676	Muscle_Skeletal	3.50009e-06	0.000389963	4.63905	NA	NA	NA	1	1	1	0	3	1.50552	-4.83948	-1.21487	3.51903	-0.41403	-5.00388	NA	NA	0.13219	1.3018e-06	0.224416	0.00043313	0.678852	5.61883e-07	NA	NA	0.63417	7.60083e-05	0.814426	0.0156631	0.950948	6.59536e-05	NA	NA
SIDT2	9.7745e-06	0.000501577	4.4221	Pancreas	0.000193956	0.00940238	-3.72676	Nerve_Tibial	3.70609e-06	0.000421644	-4.62722	NA	NA	NA	1	1	1	0	3	1.50552	-4.83948	-1.21487	3.51903	0.274374	4.97827	NA	NA	0.13219	1.3018e-06	0.224416	0.00043313	0.783797	6.41567e-07	NA	NA	0.63417	7.60083e-05	0.814426	0.0156631	0.969321	7.21475e-05	NA	NA
SIDT2	9.7745e-06	0.000501577	4.4221	Pancreas	0.000193956	0.00940238	-3.72676	Ovary	3.50009e-06	0.000399501	4.63905	NA	NA	NA	1	1	1	0	3	1.50552	-4.83948	-1.21487	3.51903	-0.41403	-5.00388	NA	NA	0.13219	1.3018e-06	0.224416	0.00043313	0.678852	5.61883e-07	NA	NA	0.63417	7.60083e-05	0.814426	0.0156631	0.95542	6.38199e-05	NA	NA
SIDT2	9.7745e-06	0.000501577	4.4221	Pancreas	0.000193956	0.00940238	-3.72676	Pituitary	3.50009e-06	0.000432318	4.63905	NA	NA	NA	1	1	1	0	3	1.50552	-4.83948	-1.21487	3.51903	-0.41403	-5.00388	NA	NA	0.13219	1.3018e-06	0.224416	0.00043313	0.678852	5.61883e-07	NA	NA	0.63417	7.60083e-05	0.814426	0.0156631	0.961043	6.46358e-05	NA	NA
SIDT2	9.7745e-06	0.000501577	4.4221	Pancreas	0.000193956	0.00940238	-3.72676	Prostate	3.50009e-06	0.000389516	4.63905	NA	NA	NA	1	1	1	0	3	1.50552	-4.83948	-1.21487	3.51903	-0.41403	-5.00388	NA	NA	0.13219	1.3018e-06	0.224416	0.00043313	0.678852	5.61883e-07	NA	NA	0.63417	7.60083e-05	0.814426	0.0156631	0.960319	6.47273e-05	NA	NA
SIDT2	9.7745e-06	0.000501577	4.4221	Pancreas	0.000193956	0.00940238	-3.72676	Skin_Not_Sun_Exposed_Suprapubic	3.50009e-06	0.000426183	4.63905	NA	NA	NA	1	1	1	0	3	1.50552	-4.83948	-1.21487	3.51903	-0.41403	-5.00388	NA	NA	0.13219	1.3018e-06	0.224416	0.00043313	0.678852	5.61883e-07	NA	NA	0.63417	7.60083e-05	0.814426	0.0156631	0.956026	6.07961e-05	NA	NA
SIDT2	9.7745e-06	0.000501577	4.4221	Pancreas	0.000193956	0.00940238	-3.72676	Skin_Sun_Exposed_Lower_leg	3.50009e-06	0.000405995	4.63905	NA	NA	NA	1	1	1	0	3	1.50552	-4.83948	-1.21487	3.51903	-0.41403	-5.00388	NA	NA	0.13219	1.3018e-06	0.224416	0.00043313	0.678852	5.61883e-07	NA	NA	0.63417	7.60083e-05	0.814426	0.0156631	0.957158	6.01839e-05	NA	NA
SIDT2	9.7745e-06	0.000501577	4.4221	Pancreas	0.000193956	0.00940238	-3.72676	Small_Intestine_Terminal_Ileum	5.86067e-07	8.83679e-05	4.99575	NA	NA	NA	1	1	1	0	3	1.50552	-4.83948	-1.21487	3.51903	0.573507	-5.04463	NA	NA	0.13219	1.3018e-06	0.224416	0.00043313	0.566301	4.54399e-07	NA	NA	0.63417	7.60083e-05	0.814426	0.0156631	0.938052	5.14918e-05	NA	NA
SIDT2	9.7745e-06	0.000501577	4.4221	Pancreas	0.000193956	0.00940238	-3.72676	Spleen	3.70609e-06	0.000415049	-4.62722	NA	NA	NA	1	1	1	0	3	1.50552	-4.83948	-1.21487	3.51903	0.363067	4.97827	NA	NA	0.13219	1.3018e-06	0.224416	0.00043313	0.716555	6.41567e-07	NA	NA	0.63417	7.60083e-05	0.814426	0.0156631	0.9639	6.59674e-05	NA	NA
SIDT2	9.7745e-06	0.000501577	4.4221	Pancreas	0.000193956	0.00940238	-3.72676	Stomach	1.61906e-06	0.00021654	4.79595	NA	NA	NA	1	1	1	0	3	1.50552	-4.83948	-1.21487	3.51903	1.41131	-4.55241	NA	NA	0.13219	1.3018e-06	0.224416	0.00043313	0.158153	5.30358e-06	NA	NA	0.63417	7.60083e-05	0.814426	0.0156631	0.759122	0.000446964	NA	NA
SIDT2	9.7745e-06	0.000501577	4.4221	Pancreas	0.000193956	0.00940238	-3.72676	Testis	2.79694e-07	5.59273e-05	-5.13664	NA	NA	NA	1	1	1	0	3	1.50552	-4.83948	-1.21487	3.51903	-0.761323	5.12897	NA	NA	0.13219	1.3018e-06	0.224416	0.00043313	0.446464	2.91327e-07	NA	NA	0.63417	7.60083e-05	0.814426	0.0156631	0.91171	4.17179e-05	NA	NA
SIDT2	9.7745e-06	0.000501577	4.4221	Pancreas	0.000193956	0.00940238	-3.72676	Thyroid	3.9518e-07	6.4059e-05	5.07127	NA	NA	NA	1	1	1	0	3	1.50552	-4.83948	-1.21487	3.51903	0.727949	-5.07169	NA	NA	0.13219	1.3018e-06	0.224416	0.00043313	0.466645	3.94302e-07	NA	NA	0.63417	7.60083e-05	0.814426	0.0156631	0.907619	4.57986e-05	NA	NA
SIDT2	9.7745e-06	0.000501577	4.4221	Pancreas	0.000193956	0.00940238	-3.72676	Uterus	3.50009e-06	0.00041243	4.63905	NA	NA	NA	1	1	1	0	3	1.50552	-4.83948	-1.21487	3.51903	-0.41403	-5.00388	NA	NA	0.13219	1.3018e-06	0.224416	0.00043313	0.678852	5.61883e-07	NA	NA	0.63417	7.60083e-05	0.814426	0.0156631	0.95687	6.35513e-05	NA	NA
SIDT2	9.7745e-06	0.000501577	4.4221	Pancreas	0.000193956	0.00940238	-3.72676	Vagina	3.50009e-06	0.000406172	4.63905	NA	NA	NA	1	1	1	0	3	1.50552	-4.83948	-1.21487	3.51903	-0.41403	-5.00388	NA	NA	0.13219	1.3018e-06	0.224416	0.00043313	0.678852	5.61883e-07	NA	NA	0.63417	7.60083e-05	0.814426	0.0156631	0.96172	6.62e-05	NA	NA
SIDT2	9.7745e-06	0.000501577	4.4221	Pancreas	0.000193956	0.00940238	-3.72676	Whole_Blood	3.70609e-06	0.000356973	-4.62722	NA	NA	NA	1	1	1	0	3	1.50552	-4.83948	-1.21487	3.51903	0.220954	4.97827	NA	NA	0.13219	1.3018e-06	0.224416	0.00043313	0.825128	6.41567e-07	NA	NA	0.63417	7.60083e-05	0.814426	0.0156631	0.974894	6.64229e-05	NA	NA
SIDT2	9.7745e-06	0.000501577	4.4221	Pancreas	0.000193956	0.00940238	-3.72676	smultixcan	1.46522e-06	0.000175765	3.69915	NA	NA	NA	1	1	1	0	3	1.50552	-4.83948	-1.21487	3.51903	1.38196	-3.41229	NA	NA	0.13219	1.3018e-06	0.224416	0.00043313	0.045083	7.30181e-07	NA	NA	0.63417	7.60083e-05	0.814426	0.0156631	0.542118	7.66671e-05	NA	NA
SIDT2	9.7745e-06	0.000501577	4.4221	smultixcan	5.18045e-06	0.000293044	-1.91379	Adipose_Visceral_Omentum	3.70609e-06	0.000411905	-4.62722	NA	NA	NA	1	1	1	0	3	1.50552	-4.83948	-1.08333	1.54694	0.273443	4.97827	NA	NA	0.13219	1.3018e-06	0.098715	1.62369e-07	0.784513	6.41567e-07	NA	NA	0.63417	7.60083e-05	0.565272	1.22541e-05	0.971851	6.88851e-05	NA	NA
SIDT2	9.7745e-06	0.000501577	4.4221	smultixcan	5.18045e-06	0.000293044	-1.91379	Adrenal_Gland	3.50009e-06	0.000398052	4.63905	NA	NA	NA	1	1	1	0	3	1.50552	-4.83948	-1.08333	1.54694	-0.41403	-5.00388	NA	NA	0.13219	1.3018e-06	0.098715	1.62369e-07	0.678852	5.61883e-07	NA	NA	0.63417	7.60083e-05	0.565272	1.22541e-05	0.95675	6.37548e-05	NA	NA
SIDT2	9.7745e-06	0.000501577	4.4221	smultixcan	5.18045e-06	0.000293044	-1.91379	Artery_Aorta	3.50009e-06	0.000356519	4.63905	NA	NA	NA	1	1	1	0	3	1.50552	-4.83948	-1.08333	1.54694	-0.41403	-5.00388	NA	NA	0.13219	1.3018e-06	0.098715	1.62369e-07	0.678852	5.61883e-07	NA	NA	0.63417	7.60083e-05	0.565272	1.22541e-05	0.957437	5.93018e-05	NA	NA
SIDT2	9.7745e-06	0.000501577	4.4221	smultixcan	5.18045e-06	0.000293044	-1.91379	Artery_Tibial	3.50009e-06	0.000362977	4.63905	NA	NA	NA	1	1	1	0	3	1.50552	-4.83948	-1.08333	1.54694	-0.41403	-5.00388	NA	NA	0.13219	1.3018e-06	0.098715	1.62369e-07	0.678852	5.61883e-07	NA	NA	0.63417	7.60083e-05	0.565272	1.22541e-05	0.956737	6.03243e-05	NA	NA
SIDT2	9.7745e-06	0.000501577	4.4221	smultixcan	5.18045e-06	0.000293044	-1.91379	Brain_Amygdala	9.3023e-07	0.00015959	-4.90585	NA	NA	NA	1	1	1	0	3	1.50552	-4.83948	-1.08333	1.54694	-1.27008	4.7153	NA	NA	0.13219	1.3018e-06	0.098715	1.62369e-07	0.204054	2.41357e-06	NA	NA	0.63417	7.60083e-05	0.565272	1.22541e-05	0.810703	0.000265747	NA	NA
SIDT2	9.7745e-06	0.000501577	4.4221	smultixcan	5.18045e-06	0.000293044	-1.91379	Brain_Anterior_cingulate_cortex_BA24	1.32284e-07	2.80837e-05	-5.27565	NA	NA	NA	1	1	1	0	3	1.50552	-4.83948	-1.08333	1.54694	-1.22696	5.1176	NA	NA	0.13219	1.3018e-06	0.098715	1.62369e-07	0.219839	3.09451e-07	NA	NA	0.63417	7.60083e-05	0.565272	1.22541e-05	0.818645	3.9775e-05	NA	NA
SIDT2	9.7745e-06	0.000501577	4.4221	smultixcan	5.18045e-06	0.000293044	-1.91379	Brain_Caudate_basal_ganglia	7.18767e-07	0.00011616	-4.95622	NA	NA	NA	1	1	1	0	3	1.50552	-4.83948	-1.08333	1.54694	-1.36645	4.73559	NA	NA	0.13219	1.3018e-06	0.098715	1.62369e-07	0.171796	2.18415e-06	NA	NA	0.63417	7.60083e-05	0.565272	1.22541e-05	0.763459	0.000218642	NA	NA
SIDT2	9.7745e-06	0.000501577	4.4221	smultixcan	5.18045e-06	0.000293044	-1.91379	Brain_Cerebellar_Hemisphere	4.612e-07	7.23237e-05	-5.04179	NA	NA	NA	1	1	1	0	3	1.50552	-4.83948	-1.08333	1.54694	-1.06485	4.92709	NA	NA	0.13219	1.3018e-06	0.098715	1.62369e-07	0.286945	8.34626e-07	NA	NA	0.63417	7.60083e-05	0.565272	1.22541e-05	0.835778	8.06487e-05	NA	NA
SIDT2	9.7745e-06	0.000501577	4.4221	smultixcan	5.18045e-06	0.000293044	-1.91379	Brain_Cerebellum	3.3669e-07	5.71749e-05	-5.10166	NA	NA	NA	1	1	1	0	3	1.50552	-4.83948	-1.08333	1.54694	-1.14275	4.96358	NA	NA	0.13219	1.3018e-06	0.098715	1.62369e-07	0.253144	6.9206e-07	NA	NA	0.63417	7.60083e-05	0.565272	1.22541e-05	0.825091	7.18224e-05	NA	NA
SIDT2	9.7745e-06	0.000501577	4.4221	smultixcan	5.18045e-06	0.000293044	-1.91379	Brain_Frontal_Cortex_BA9	1.17543e-06	0.000167233	-4.85973	NA	NA	NA	1	1	1	0	3	1.50552	-4.83948	-1.08333	1.54694	-1.3163	4.65135	NA	NA	0.13219	1.3018e-06	0.098715	1.62369e-07	0.188073	3.29773e-06	NA	NA	0.63417	7.60083e-05	0.565272	1.22541e-05	0.784747	0.000307132	NA	NA
SIDT2	9.7745e-06	0.000501577	4.4221	smultixcan	5.18045e-06	0.000293044	-1.91379	Brain_Hippocampus	1.32792e-06	0.000226992	-4.83553	NA	NA	NA	1	1	1	0	3	1.50552	-4.83948	-1.08333	1.54694	-1.28077	4.63796	NA	NA	0.13219	1.3018e-06	0.098715	1.62369e-07	0.200275	3.51867e-06	NA	NA	0.63417	7.60083e-05	0.565272	1.22541e-05	0.812703	0.000376255	NA	NA
SIDT2	9.7745e-06	0.000501577	4.4221	smultixcan	5.18045e-06	0.000293044	-1.91379	Brain_Nucleus_accumbens_basal_ganglia	1.05844e-06	0.000147634	-4.88045	NA	NA	NA	1	1	1	0	3	1.50552	-4.83948	-1.08333	1.54694	-1.15279	4.72825	NA	NA	0.13219	1.3018e-06	0.098715	1.62369e-07	0.248996	2.26467e-06	NA	NA	0.63417	7.60083e-05	0.565272	1.22541e-05	0.831413	0.000223357	NA	NA
SIDT2	9.7745e-06	0.000501577	4.4221	smultixcan	5.18045e-06	0.000293044	-1.91379	Brain_Putamen_basal_ganglia	1.01317e-06	0.000161673	-4.88906	NA	NA	NA	1	1	1	0	3	1.50552	-4.83948	-1.08333	1.54694	-1.2583	4.70167	NA	NA	0.13219	1.3018e-06	0.098715	1.62369e-07	0.208284	2.58038e-06	NA	NA	0.63417	7.60083e-05	0.565272	1.22541e-05	0.815358	0.000265684	NA	NA
SIDT2	9.7745e-06	0.000501577	4.4221	smultixcan	5.18045e-06	0.000293044	-1.91379	Brain_Spinal_cord_cervical_c-1	3.50009e-06	0.000417575	4.63905	NA	NA	NA	1	1	1	0	3	1.50552	-4.83948	-1.08333	1.54694	-0.41403	-5.00388	NA	NA	0.13219	1.3018e-06	0.098715	1.62369e-07	0.678852	5.61883e-07	NA	NA	0.63417	7.60083e-05	0.565272	1.22541e-05	0.95278	7.57797e-05	NA	NA
SIDT2	9.7745e-06	0.000501577	4.4221	smultixcan	5.18045e-06	0.000293044	-1.91379	Brain_Substantia_nigra	8.89931e-07	0.00014748	-4.91454	NA	NA	NA	1	1	1	0	3	1.50552	-4.83948	-1.08333	1.54694	-1.31311	4.70988	NA	NA	0.13219	1.3018e-06	0.098715	1.62369e-07	0.189145	2.47859e-06	NA	NA	0.63417	7.60083e-05	0.565272	1.22541e-05	0.794858	0.000308448	NA	NA
SIDT2	9.7745e-06	0.000501577	4.4221	smultixcan	5.18045e-06	0.000293044	-1.91379	Breast_Mammary_Tissue	3.50009e-06	0.000389022	4.63905	NA	NA	NA	1	1	1	0	3	1.50552	-4.83948	-1.08333	1.54694	-0.41403	-5.00388	NA	NA	0.13219	1.3018e-06	0.098715	1.62369e-07	0.678852	5.61883e-07	NA	NA	0.63417	7.60083e-05	0.565272	1.22541e-05	0.956176	6.22807e-05	NA	NA
SIDT2	9.7745e-06	0.000501577	4.4221	smultixcan	5.18045e-06	0.000293044	-1.91379	Cells_Cultured_fibroblasts	3.50009e-06	0.000380586	4.63905	NA	NA	NA	1	1	1	0	3	1.50552	-4.83948	-1.08333	1.54694	-0.41403	-5.00388	NA	NA	0.13219	1.3018e-06	0.098715	1.62369e-07	0.678852	5.61883e-07	NA	NA	0.63417	7.60083e-05	0.565272	1.22541e-05	0.956203	6.32086e-05	NA	NA
SIDT2	9.7745e-06	0.000501577	4.4221	smultixcan	5.18045e-06	0.000293044	-1.91379	Cells_EBV-transformed_lymphocytes	3.50009e-06	0.000343869	4.63905	NA	NA	NA	1	1	1	0	3	1.50552	-4.83948	-1.08333	1.54694	-0.41403	-5.00388	NA	NA	0.13219	1.3018e-06	0.098715	1.62369e-07	0.678852	5.61883e-07	NA	NA	0.63417	7.60083e-05	0.565272	1.22541e-05	0.952939	5.14158e-05	NA	NA
SIDT2	9.7745e-06	0.000501577	4.4221	smultixcan	5.18045e-06	0.000293044	-1.91379	Colon_Sigmoid	3.50009e-06	0.000374237	4.63905	NA	NA	NA	1	1	1	0	3	1.50552	-4.83948	-1.08333	1.54694	-0.41403	-5.00388	NA	NA	0.13219	1.3018e-06	0.098715	1.62369e-07	0.678852	5.61883e-07	NA	NA	0.63417	7.60083e-05	0.565272	1.22541e-05	0.958389	6.06667e-05	NA	NA
SIDT2	9.7745e-06	0.000501577	4.4221	smultixcan	5.18045e-06	0.000293044	-1.91379	Colon_Transverse	3.50009e-06	0.00040634	4.63905	NA	NA	NA	1	1	1	0	3	1.50552	-4.83948	-1.08333	1.54694	-0.41403	-5.00388	NA	NA	0.13219	1.3018e-06	0.098715	1.62369e-07	0.678852	5.61883e-07	NA	NA	0.63417	7.60083e-05	0.565272	1.22541e-05	0.957162	6.83351e-05	NA	NA
SIDT2	9.7745e-06	0.000501577	4.4221	smultixcan	5.18045e-06	0.000293044	-1.91379	Esophagus_Gastroesophageal_Junction	3.50009e-06	0.000392192	4.63905	NA	NA	NA	1	1	1	0	3	1.50552	-4.83948	-1.08333	1.54694	-0.41403	-5.00388	NA	NA	0.13219	1.3018e-06	0.098715	1.62369e-07	0.678852	5.61883e-07	NA	NA	0.63417	7.60083e-05	0.565272	1.22541e-05	0.957629	5.8963e-05	NA	NA
SIDT2	9.7745e-06	0.000501577	4.4221	smultixcan	5.18045e-06	0.000293044	-1.91379	Esophagus_Mucosa	3.50009e-06	0.000423153	4.63905	NA	NA	NA	1	1	1	0	3	1.50552	-4.83948	-1.08333	1.54694	-0.41403	-5.00388	NA	NA	0.13219	1.3018e-06	0.098715	1.62369e-07	0.678852	5.61883e-07	NA	NA	0.63417	7.60083e-05	0.565272	1.22541e-05	0.952474	5.95942e-05	NA	NA
SIDT2	9.7745e-06	0.000501577	4.4221	smultixcan	5.18045e-06	0.000293044	-1.91379	Esophagus_Muscularis	3.50009e-06	0.00038008	4.63905	NA	NA	NA	1	1	1	0	3	1.50552	-4.83948	-1.08333	1.54694	-0.41403	-5.00388	NA	NA	0.13219	1.3018e-06	0.098715	1.62369e-07	0.678852	5.61883e-07	NA	NA	0.63417	7.60083e-05	0.565272	1.22541e-05	0.955288	5.90106e-05	NA	NA
SIDT2	9.7745e-06	0.000501577	4.4221	smultixcan	5.18045e-06	0.000293044	-1.91379	Heart_Atrial_Appendage	3.50009e-06	0.000421307	4.63905	NA	NA	NA	1	1	1	0	3	1.50552	-4.83948	-1.08333	1.54694	-0.41403	-5.00388	NA	NA	0.13219	1.3018e-06	0.098715	1.62369e-07	0.678852	5.61883e-07	NA	NA	0.63417	7.60083e-05	0.565272	1.22541e-05	0.95668	6.5183e-05	NA	NA
SIDT2	9.7745e-06	0.000501577	4.4221	smultixcan	5.18045e-06	0.000293044	-1.91379	Heart_Left_Ventricle	3.50009e-06	0.000447252	4.63905	NA	NA	NA	1	1	1	0	3	1.50552	-4.83948	-1.08333	1.54694	-0.41403	-5.00388	NA	NA	0.13219	1.3018e-06	0.098715	1.62369e-07	0.678852	5.61883e-07	NA	NA	0.63417	7.60083e-05	0.565272	1.22541e-05	0.962053	6.77025e-05	NA	NA
SIDT2	9.7745e-06	0.000501577	4.4221	smultixcan	5.18045e-06	0.000293044	-1.91379	Kidney_Cortex	3.50009e-06	0.000448662	-4.63905	NA	NA	NA	1	1	1	0	3	1.50552	-4.83948	-1.08333	1.54694	0.41403	5.00388	NA	NA	0.13219	1.3018e-06	0.098715	1.62369e-07	0.678852	5.61883e-07	NA	NA	0.63417	7.60083e-05	0.565272	1.22541e-05	0.955031	8.1315e-05	NA	NA
SIDT2	9.7745e-06	0.000501577	4.4221	smultixcan	5.18045e-06	0.000293044	-1.91379	Liver	1.49328e-05	0.00150493	-4.32968	NA	NA	NA	1	1	1	0	3	1.50552	-4.83948	-1.08333	1.54694	-2.09936	3.83132	NA	NA	0.13219	1.3018e-06	0.098715	1.62369e-07	0.0357852	0.000127459	NA	NA	0.63417	7.60083e-05	0.565272	1.22541e-05	0.517864	0.00643418	NA	NA
SIDT2	9.7745e-06	0.000501577	4.4221	smultixcan	5.18045e-06	0.000293044	-1.91379	Lung	3.50009e-06	0.00037568	4.63905	NA	NA	NA	1	1	1	0	3	1.50552	-4.83948	-1.08333	1.54694	-0.41403	-5.00388	NA	NA	0.13219	1.3018e-06	0.098715	1.62369e-07	0.678852	5.61883e-07	NA	NA	0.63417	7.60083e-05	0.565272	1.22541e-05	0.956928	6.45378e-05	NA	NA
SIDT2	9.7745e-06	0.000501577	4.4221	smultixcan	5.18045e-06	0.000293044	-1.91379	Minor_Salivary_Gland	3.50009e-06	0.00039068	4.63905	NA	NA	NA	1	1	1	0	3	1.50552	-4.83948	-1.08333	1.54694	-0.41403	-5.00388	NA	NA	0.13219	1.3018e-06	0.098715	1.62369e-07	0.678852	5.61883e-07	NA	NA	0.63417	7.60083e-05	0.565272	1.22541e-05	0.958066	6.2918e-05	NA	NA
SIDT2	9.7745e-06	0.000501577	4.4221	smultixcan	5.18045e-06	0.000293044	-1.91379	Muscle_Skeletal	3.50009e-06	0.000389963	4.63905	NA	NA	NA	1	1	1	0	3	1.50552	-4.83948	-1.08333	1.54694	-0.41403	-5.00388	NA	NA	0.13219	1.3018e-06	0.098715	1.62369e-07	0.678852	5.61883e-07	NA	NA	0.63417	7.60083e-05	0.565272	1.22541e-05	0.950948	6.59536e-05	NA	NA
SIDT2	9.7745e-06	0.000501577	4.4221	smultixcan	5.18045e-06	0.000293044	-1.91379	Nerve_Tibial	3.70609e-06	0.000421644	-4.62722	NA	NA	NA	1	1	1	0	3	1.50552	-4.83948	-1.08333	1.54694	0.274374	4.97827	NA	NA	0.13219	1.3018e-06	0.098715	1.62369e-07	0.783797	6.41567e-07	NA	NA	0.63417	7.60083e-05	0.565272	1.22541e-05	0.969321	7.21475e-05	NA	NA
SIDT2	9.7745e-06	0.000501577	4.4221	smultixcan	5.18045e-06	0.000293044	-1.91379	Ovary	3.50009e-06	0.000399501	4.63905	NA	NA	NA	1	1	1	0	3	1.50552	-4.83948	-1.08333	1.54694	-0.41403	-5.00388	NA	NA	0.13219	1.3018e-06	0.098715	1.62369e-07	0.678852	5.61883e-07	NA	NA	0.63417	7.60083e-05	0.565272	1.22541e-05	0.95542	6.38199e-05	NA	NA
SIDT2	9.7745e-06	0.000501577	4.4221	smultixcan	5.18045e-06	0.000293044	-1.91379	Pituitary	3.50009e-06	0.000432318	4.63905	NA	NA	NA	1	1	1	0	3	1.50552	-4.83948	-1.08333	1.54694	-0.41403	-5.00388	NA	NA	0.13219	1.3018e-06	0.098715	1.62369e-07	0.678852	5.61883e-07	NA	NA	0.63417	7.60083e-05	0.565272	1.22541e-05	0.961043	6.46358e-05	NA	NA
SIDT2	9.7745e-06	0.000501577	4.4221	smultixcan	5.18045e-06	0.000293044	-1.91379	Prostate	3.50009e-06	0.000389516	4.63905	NA	NA	NA	1	1	1	0	3	1.50552	-4.83948	-1.08333	1.54694	-0.41403	-5.00388	NA	NA	0.13219	1.3018e-06	0.098715	1.62369e-07	0.678852	5.61883e-07	NA	NA	0.63417	7.60083e-05	0.565272	1.22541e-05	0.960319	6.47273e-05	NA	NA
SIDT2	9.7745e-06	0.000501577	4.4221	smultixcan	5.18045e-06	0.000293044	-1.91379	Skin_Not_Sun_Exposed_Suprapubic	3.50009e-06	0.000426183	4.63905	NA	NA	NA	1	1	1	0	3	1.50552	-4.83948	-1.08333	1.54694	-0.41403	-5.00388	NA	NA	0.13219	1.3018e-06	0.098715	1.62369e-07	0.678852	5.61883e-07	NA	NA	0.63417	7.60083e-05	0.565272	1.22541e-05	0.956026	6.07961e-05	NA	NA
SIDT2	9.7745e-06	0.000501577	4.4221	smultixcan	5.18045e-06	0.000293044	-1.91379	Skin_Sun_Exposed_Lower_leg	3.50009e-06	0.000405995	4.63905	NA	NA	NA	1	1	1	0	3	1.50552	-4.83948	-1.08333	1.54694	-0.41403	-5.00388	NA	NA	0.13219	1.3018e-06	0.098715	1.62369e-07	0.678852	5.61883e-07	NA	NA	0.63417	7.60083e-05	0.565272	1.22541e-05	0.957158	6.01839e-05	NA	NA
SIDT2	9.7745e-06	0.000501577	4.4221	smultixcan	5.18045e-06	0.000293044	-1.91379	Small_Intestine_Terminal_Ileum	5.86067e-07	8.83679e-05	4.99575	NA	NA	NA	1	1	1	0	3	1.50552	-4.83948	-1.08333	1.54694	0.573507	-5.04463	NA	NA	0.13219	1.3018e-06	0.098715	1.62369e-07	0.566301	4.54399e-07	NA	NA	0.63417	7.60083e-05	0.565272	1.22541e-05	0.938052	5.14918e-05	NA	NA
SIDT2	9.7745e-06	0.000501577	4.4221	smultixcan	5.18045e-06	0.000293044	-1.91379	Spleen	3.70609e-06	0.000415049	-4.62722	NA	NA	NA	1	1	1	0	3	1.50552	-4.83948	-1.08333	1.54694	0.363067	4.97827	NA	NA	0.13219	1.3018e-06	0.098715	1.62369e-07	0.716555	6.41567e-07	NA	NA	0.63417	7.60083e-05	0.565272	1.22541e-05	0.9639	6.59674e-05	NA	NA
SIDT2	9.7745e-06	0.000501577	4.4221	smultixcan	5.18045e-06	0.000293044	-1.91379	Stomach	1.61906e-06	0.00021654	4.79595	NA	NA	NA	1	1	1	0	3	1.50552	-4.83948	-1.08333	1.54694	1.41131	-4.55241	NA	NA	0.13219	1.3018e-06	0.098715	1.62369e-07	0.158153	5.30358e-06	NA	NA	0.63417	7.60083e-05	0.565272	1.22541e-05	0.759122	0.000446964	NA	NA
SIDT2	9.7745e-06	0.000501577	4.4221	smultixcan	5.18045e-06	0.000293044	-1.91379	Testis	2.79694e-07	5.59273e-05	-5.13664	NA	NA	NA	1	1	1	0	3	1.50552	-4.83948	-1.08333	1.54694	-0.761323	5.12897	NA	NA	0.13219	1.3018e-06	0.098715	1.62369e-07	0.446464	2.91327e-07	NA	NA	0.63417	7.60083e-05	0.565272	1.22541e-05	0.91171	4.17179e-05	NA	NA
SIDT2	9.7745e-06	0.000501577	4.4221	smultixcan	5.18045e-06	0.000293044	-1.91379	Thyroid	3.9518e-07	6.4059e-05	5.07127	NA	NA	NA	1	1	1	0	3	1.50552	-4.83948	-1.08333	1.54694	0.727949	-5.07169	NA	NA	0.13219	1.3018e-06	0.098715	1.62369e-07	0.466645	3.94302e-07	NA	NA	0.63417	7.60083e-05	0.565272	1.22541e-05	0.907619	4.57986e-05	NA	NA
SIDT2	9.7745e-06	0.000501577	4.4221	smultixcan	5.18045e-06	0.000293044	-1.91379	Uterus	3.50009e-06	0.00041243	4.63905	NA	NA	NA	1	1	1	0	3	1.50552	-4.83948	-1.08333	1.54694	-0.41403	-5.00388	NA	NA	0.13219	1.3018e-06	0.098715	1.62369e-07	0.678852	5.61883e-07	NA	NA	0.63417	7.60083e-05	0.565272	1.22541e-05	0.95687	6.35513e-05	NA	NA
SIDT2	9.7745e-06	0.000501577	4.4221	smultixcan	5.18045e-06	0.000293044	-1.91379	Vagina	3.50009e-06	0.000406172	4.63905	NA	NA	NA	1	1	1	0	3	1.50552	-4.83948	-1.08333	1.54694	-0.41403	-5.00388	NA	NA	0.13219	1.3018e-06	0.098715	1.62369e-07	0.678852	5.61883e-07	NA	NA	0.63417	7.60083e-05	0.565272	1.22541e-05	0.96172	6.62e-05	NA	NA
SIDT2	9.7745e-06	0.000501577	4.4221	smultixcan	5.18045e-06	0.000293044	-1.91379	Whole_Blood	3.70609e-06	0.000356973	-4.62722	NA	NA	NA	1	1	1	0	3	1.50552	-4.83948	-1.08333	1.54694	0.220954	4.97827	NA	NA	0.13219	1.3018e-06	0.098715	1.62369e-07	0.825128	6.41567e-07	NA	NA	0.63417	7.60083e-05	0.565272	1.22541e-05	0.974894	6.64229e-05	NA	NA
SIDT2	9.7745e-06	0.000501577	4.4221	smultixcan	5.18045e-06	0.000293044	-1.91379	smultixcan	1.46522e-06	0.000175765	3.69915	NA	NA	NA	1	1	1	0	3	1.50552	-4.83948	-1.08333	1.54694	1.38196	-3.41229	NA	NA	0.13219	1.3018e-06	0.098715	1.62369e-07	0.045083	7.30181e-07	NA	NA	0.63417	7.60083e-05	0.565272	1.22541e-05	0.542118	7.66671e-05	NA	NA
TEX264	1.0062e-05	0.000511853	-4.41584	Adipose_Subcutaneous	5.56007e-07	9.03212e-05	-5.0059	Adipose_Subcutaneous	2.42308e-07	4.4407e-05	5.16355	NA	NA	NA	1	1	1	0	3	0.743019	-5.04089	-0.40781	3.75276	0.834064	-5.18813	NA	NA	0.45747	4.6336e-07	0.683413	0.000174899	0.404245	2.12412e-07	NA	NA	0.817352	3.11778e-05	0.956399	0.00858567	0.889727	2.66472e-05	NA	NA
TEX264	1.0062e-05	0.000511853	-4.41584	Adipose_Subcutaneous	5.56007e-07	9.03212e-05	-5.0059	Adipose_Visceral_Omentum	0.000197631	0.0094534	-3.72203	NA	NA	NA	1	1	1	0	3	0.743019	-5.04089	-0.40781	3.75276	0.0594885	3.94564	NA	NA	0.45747	4.6336e-07	0.683413	0.000174899	0.952563	7.95865e-05	NA	NA	0.817352	3.11778e-05	0.956399	0.00858567	0.996334	0.00403051	NA	NA
TEX264	1.0062e-05	0.000511853	-4.41584	Adipose_Subcutaneous	5.56007e-07	9.03212e-05	-5.0059	Adrenal_Gland	0.000197631	0.00882352	-3.72203	NA	NA	NA	1	1	1	0	3	0.743019	-5.04089	-0.40781	3.75276	0.0594885	3.94564	NA	NA	0.45747	4.6336e-07	0.683413	0.000174899	0.952563	7.95865e-05	NA	NA	0.817352	3.11778e-05	0.956399	0.00858567	0.996429	0.00398724	NA	NA
TEX264	1.0062e-05	0.000511853	-4.41584	Adipose_Subcutaneous	5.56007e-07	9.03212e-05	-5.0059	Artery_Aorta	2.42308e-07	3.88074e-05	5.16355	NA	NA	NA	1	1	1	0	3	0.743019	-5.04089	-0.40781	3.75276	0.834064	-5.18813	NA	NA	0.45747	4.6336e-07	0.683413	0.000174899	0.404245	2.12412e-07	NA	NA	0.817352	3.11778e-05	0.956399	0.00858567	0.890543	2.56329e-05	NA	NA
TEX264	1.0062e-05	0.000511853	-4.41584	Adipose_Subcutaneous	5.56007e-07	9.03212e-05	-5.0059	Artery_Coronary	2.4133e-07	4.1727e-05	5.16431	NA	NA	NA	1	1	1	0	3	0.743019	-5.04089	-0.40781	3.75276	0.833963	-5.18897	NA	NA	0.45747	4.6336e-07	0.683413	0.000174899	0.404302	2.11461e-07	NA	NA	0.817352	3.11778e-05	0.956399	0.00858567	0.883222	2.79736e-05	NA	NA
TEX264	1.0062e-05	0.000511853	-4.41584	Adipose_Subcutaneous	5.56007e-07	9.03212e-05	-5.0059	Artery_Tibial	2.447e-07	3.95624e-05	5.16171	NA	NA	NA	1	1	1	0	3	0.743019	-5.04089	-0.40781	3.75276	0.830371	-5.18745	NA	NA	0.45747	4.6336e-07	0.683413	0.000174899	0.406329	2.13198e-07	NA	NA	0.817352	3.11778e-05	0.956399	0.00858567	0.89381	2.64411e-05	NA	NA
TEX264	1.0062e-05	0.000511853	-4.41584	Adipose_Subcutaneous	5.56007e-07	9.03212e-05	-5.0059	Brain_Amygdala	2.7013e-07	6.23662e-05	5.14318	NA	NA	NA	1	1	1	0	3	0.743019	-5.04089	-0.40781	3.75276	0.783885	-5.18367	NA	NA	0.45747	4.6336e-07	0.683413	0.000174899	0.433107	2.17561e-07	NA	NA	0.817352	3.11778e-05	0.956399	0.00858567	0.915882	3.30341e-05	NA	NA
TEX264	1.0062e-05	0.000511853	-4.41584	Adipose_Subcutaneous	5.56007e-07	9.03212e-05	-5.0059	Brain_Cerebellar_Hemisphere	0.000197631	0.00908478	-3.72203	NA	NA	NA	1	1	1	0	3	0.743019	-5.04089	-0.40781	3.75276	0.0594885	3.94564	NA	NA	0.45747	4.6336e-07	0.683413	0.000174899	0.952563	7.95865e-05	NA	NA	0.817352	3.11778e-05	0.956399	0.00858567	0.992915	0.00393034	NA	NA
TEX264	1.0062e-05	0.000511853	-4.41584	Adipose_Subcutaneous	5.56007e-07	9.03212e-05	-5.0059	Brain_Cerebellum	0.000197631	0.0091309	-3.72203	NA	NA	NA	1	1	1	0	3	0.743019	-5.04089	-0.40781	3.75276	0.0594885	3.94564	NA	NA	0.45747	4.6336e-07	0.683413	0.000174899	0.952563	7.95865e-05	NA	NA	0.817352	3.11778e-05	0.956399	0.00858567	0.99396	0.00395743	NA	NA
TEX264	1.0062e-05	0.000511853	-4.41584	Adipose_Subcutaneous	5.56007e-07	9.03212e-05	-5.0059	Brain_Cortex	0.000197631	0.00976002	-3.72203	NA	NA	NA	1	1	1	0	3	0.743019	-5.04089	-0.40781	3.75276	0.0594885	3.94564	NA	NA	0.45747	4.6336e-07	0.683413	0.000174899	0.952563	7.95865e-05	NA	NA	0.817352	3.11778e-05	0.956399	0.00858567	0.995442	0.00423188	NA	NA
TEX264	1.0062e-05	0.000511853	-4.41584	Adipose_Subcutaneous	5.56007e-07	9.03212e-05	-5.0059	Brain_Hippocampus	2.50801e-07	6.33257e-05	5.1571	NA	NA	NA	1	1	1	0	3	0.743019	-5.04089	-0.40781	3.75276	0.818677	-5.18655	NA	NA	0.45747	4.6336e-07	0.683413	0.000174899	0.412971	2.14224e-07	NA	NA	0.817352	3.11778e-05	0.956399	0.00858567	0.894173	3.50289e-05	NA	NA
TEX264	1.0062e-05	0.000511853	-4.41584	Adipose_Subcutaneous	5.56007e-07	9.03212e-05	-5.0059	Breast_Mammary_Tissue	0.000197631	0.00903639	-3.72203	NA	NA	NA	1	1	1	0	3	0.743019	-5.04089	-0.40781	3.75276	0.0594885	3.94564	NA	NA	0.45747	4.6336e-07	0.683413	0.000174899	0.952563	7.95865e-05	NA	NA	0.817352	3.11778e-05	0.956399	0.00858567	0.995904	0.0039961	NA	NA
TEX264	1.0062e-05	0.000511853	-4.41584	Adipose_Subcutaneous	5.56007e-07	9.03212e-05	-5.0059	Cells_Cultured_fibroblasts	0.000197631	0.0086278	-3.72203	NA	NA	NA	1	1	1	0	3	0.743019	-5.04089	-0.40781	3.75276	0.0594885	3.94564	NA	NA	0.45747	4.6336e-07	0.683413	0.000174899	0.952563	7.95865e-05	NA	NA	0.817352	3.11778e-05	0.956399	0.00858567	0.994763	0.00392729	NA	NA
TEX264	1.0062e-05	0.000511853	-4.41584	Adipose_Subcutaneous	5.56007e-07	9.03212e-05	-5.0059	Cells_EBV-transformed_lymphocytes	0.000197631	0.00830121	-3.72203	NA	NA	NA	1	1	1	0	3	0.743019	-5.04089	-0.40781	3.75276	0.0594885	3.94564	NA	NA	0.45747	4.6336e-07	0.683413	0.000174899	0.952563	7.95865e-05	NA	NA	0.817352	3.11778e-05	0.956399	0.00858567	0.993682	0.00360169	NA	NA
TEX264	1.0062e-05	0.000511853	-4.41584	Adipose_Subcutaneous	5.56007e-07	9.03212e-05	-5.0059	Colon_Sigmoid	2.37779e-07	3.95122e-05	5.16708	NA	NA	NA	1	1	1	0	3	0.743019	-5.04089	-0.40781	3.75276	0.840714	-5.1896	NA	NA	0.45747	4.6336e-07	0.683413	0.000174899	0.400508	2.10742e-07	NA	NA	0.817352	3.11778e-05	0.956399	0.00858567	0.895165	2.55349e-05	NA	NA
TEX264	1.0062e-05	0.000511853	-4.41584	Adipose_Subcutaneous	5.56007e-07	9.03212e-05	-5.0059	Esophagus_Gastroesophageal_Junction	0.000197631	0.00899883	-3.72203	NA	NA	NA	1	1	1	0	3	0.743019	-5.04089	-0.40781	3.75276	0.0594885	3.94564	NA	NA	0.45747	4.6336e-07	0.683413	0.000174899	0.952563	7.95865e-05	NA	NA	0.817352	3.11778e-05	0.956399	0.00858567	0.995913	0.00403817	NA	NA
TEX264	1.0062e-05	0.000511853	-4.41584	Adipose_Subcutaneous	5.56007e-07	9.03212e-05	-5.0059	Esophagus_Mucosa	0.000197631	0.00952933	-3.72203	NA	NA	NA	1	1	1	0	3	0.743019	-5.04089	-0.40781	3.75276	0.0594885	3.94564	NA	NA	0.45747	4.6336e-07	0.683413	0.000174899	0.952563	7.95865e-05	NA	NA	0.817352	3.11778e-05	0.956399	0.00858567	0.994631	0.00394074	NA	NA
TEX264	1.0062e-05	0.000511853	-4.41584	Adipose_Subcutaneous	5.56007e-07	9.03212e-05	-5.0059	Esophagus_Muscularis	2.42308e-07	4.17801e-05	5.16355	NA	NA	NA	1	1	1	0	3	0.743019	-5.04089	-0.40781	3.75276	0.834064	-5.18813	NA	NA	0.45747	4.6336e-07	0.683413	0.000174899	0.404245	2.12412e-07	NA	NA	0.817352	3.11778e-05	0.956399	0.00858567	0.891452	2.49326e-05	NA	NA
TEX264	1.0062e-05	0.000511853	-4.41584	Adipose_Subcutaneous	5.56007e-07	9.03212e-05	-5.0059	Heart_Atrial_Appendage	2.40837e-07	4.63236e-05	5.16469	NA	NA	NA	1	1	1	0	3	0.743019	-5.04089	-0.40781	3.75276	0.833985	-5.18937	NA	NA	0.45747	4.6336e-07	0.683413	0.000174899	0.40429	2.11008e-07	NA	NA	0.817352	3.11778e-05	0.956399	0.00858567	0.885435	2.7735e-05	NA	NA
TEX264	1.0062e-05	0.000511853	-4.41584	Adipose_Subcutaneous	5.56007e-07	9.03212e-05	-5.0059	Heart_Left_Ventricle	0.000197631	0.00997599	-3.72203	NA	NA	NA	1	1	1	0	3	0.743019	-5.04089	-0.40781	3.75276	0.0594885	3.94564	NA	NA	0.45747	4.6336e-07	0.683413	0.000174899	0.952563	7.95865e-05	NA	NA	0.817352	3.11778e-05	0.956399	0.00858567	0.996399	0.00448922	NA	NA
TEX264	1.0062e-05	0.000511853	-4.41584	Adipose_Subcutaneous	5.56007e-07	9.03212e-05	-5.0059	Liver	0.000197631	0.00983868	-3.72203	NA	NA	NA	1	1	1	0	3	0.743019	-5.04089	-0.40781	3.75276	0.0594885	3.94564	NA	NA	0.45747	4.6336e-07	0.683413	0.000174899	0.952563	7.95865e-05	NA	NA	0.817352	3.11778e-05	0.956399	0.00858567	0.994983	0.00440428	NA	NA
TEX264	1.0062e-05	0.000511853	-4.41584	Adipose_Subcutaneous	5.56007e-07	9.03212e-05	-5.0059	Lung	2.43762e-07	4.24763e-05	5.16243	NA	NA	NA	1	1	1	0	3	0.743019	-5.04089	-0.40781	3.75276	0.831962	-5.18766	NA	NA	0.45747	4.6336e-07	0.683413	0.000174899	0.40543	2.12948e-07	NA	NA	0.817352	3.11778e-05	0.956399	0.00858567	0.890898	2.7405e-05	NA	NA
TEX264	1.0062e-05	0.000511853	-4.41584	Adipose_Subcutaneous	5.56007e-07	9.03212e-05	-5.0059	Minor_Salivary_Gland	0.000197631	0.00915847	-3.72203	NA	NA	NA	1	1	1	0	3	0.743019	-5.04089	-0.40781	3.75276	0.0594885	3.94564	NA	NA	0.45747	4.6336e-07	0.683413	0.000174899	0.952563	7.95865e-05	NA	NA	0.817352	3.11778e-05	0.956399	0.00858567	0.995586	0.00408915	NA	NA
TEX264	1.0062e-05	0.000511853	-4.41584	Adipose_Subcutaneous	5.56007e-07	9.03212e-05	-5.0059	Muscle_Skeletal	2.42308e-07	4.41109e-05	5.16355	NA	NA	NA	1	1	1	0	3	0.743019	-5.04089	-0.40781	3.75276	0.834064	-5.18813	NA	NA	0.45747	4.6336e-07	0.683413	0.000174899	0.404245	2.12412e-07	NA	NA	0.817352	3.11778e-05	0.956399	0.00858567	0.8795	2.81963e-05	NA	NA
TEX264	1.0062e-05	0.000511853	-4.41584	Adipose_Subcutaneous	5.56007e-07	9.03212e-05	-5.0059	Nerve_Tibial	2.41715e-07	4.23205e-05	5.16401	NA	NA	NA	1	1	1	0	3	0.743019	-5.04089	-0.40781	3.75276	0.834958	-5.18831	NA	NA	0.45747	4.6336e-07	0.683413	0.000174899	0.403741	2.12207e-07	NA	NA	0.817352	3.11778e-05	0.956399	0.00858567	0.885331	2.71408e-05	NA	NA
TEX264	1.0062e-05	0.000511853	-4.41584	Adipose_Subcutaneous	5.56007e-07	9.03212e-05	-5.0059	Ovary	0.000197631	0.00911378	-3.72203	NA	NA	NA	1	1	1	0	3	0.743019	-5.04089	-0.40781	3.75276	0.0594885	3.94564	NA	NA	0.45747	4.6336e-07	0.683413	0.000174899	0.952563	7.95865e-05	NA	NA	0.817352	3.11778e-05	0.956399	0.00858567	0.994879	0.00395482	NA	NA
TEX264	1.0062e-05	0.000511853	-4.41584	Adipose_Subcutaneous	5.56007e-07	9.03212e-05	-5.0059	Pancreas	0.000197631	0.00965308	-3.72203	NA	NA	NA	1	1	1	0	3	0.743019	-5.04089	-0.40781	3.75276	0.0594885	3.94564	NA	NA	0.45747	4.6336e-07	0.683413	0.000174899	0.952563	7.95865e-05	NA	NA	0.817352	3.11778e-05	0.956399	0.00858567	0.995506	0.00419243	NA	NA
TEX264	1.0062e-05	0.000511853	-4.41584	Adipose_Subcutaneous	5.56007e-07	9.03212e-05	-5.0059	Pituitary	2.36263e-07	4.75317e-05	5.16828	NA	NA	NA	1	1	1	0	3	0.743019	-5.04089	-0.40781	3.75276	0.83356	-5.19331	NA	NA	0.45747	4.6336e-07	0.683413	0.000174899	0.404529	2.06584e-07	NA	NA	0.817352	3.11778e-05	0.956399	0.00858567	0.897872	2.67314e-05	NA	NA
TEX264	1.0062e-05	0.000511853	-4.41584	Adipose_Subcutaneous	5.56007e-07	9.03212e-05	-5.0059	Prostate	0.000197631	0.00928363	-3.72203	NA	NA	NA	1	1	1	0	3	0.743019	-5.04089	-0.40781	3.75276	0.0594885	3.94564	NA	NA	0.45747	4.6336e-07	0.683413	0.000174899	0.952563	7.95865e-05	NA	NA	0.817352	3.11778e-05	0.956399	0.00858567	0.997566	0.00412561	NA	NA
TEX264	1.0062e-05	0.000511853	-4.41584	Adipose_Subcutaneous	5.56007e-07	9.03212e-05	-5.0059	Skin_Not_Sun_Exposed_Suprapubic	2.42308e-07	4.99304e-05	5.16355	NA	NA	NA	1	1	1	0	3	0.743019	-5.04089	-0.40781	3.75276	0.834064	-5.18813	NA	NA	0.45747	4.6336e-07	0.683413	0.000174899	0.404245	2.12412e-07	NA	NA	0.817352	3.11778e-05	0.956399	0.00858567	0.894334	2.7106e-05	NA	NA
TEX264	1.0062e-05	0.000511853	-4.41584	Adipose_Subcutaneous	5.56007e-07	9.03212e-05	-5.0059	Skin_Sun_Exposed_Lower_leg	0.000197631	0.00914618	-3.72203	NA	NA	NA	1	1	1	0	3	0.743019	-5.04089	-0.40781	3.75276	0.0594885	3.94564	NA	NA	0.45747	4.6336e-07	0.683413	0.000174899	0.952563	7.95865e-05	NA	NA	0.817352	3.11778e-05	0.956399	0.00858567	0.994689	0.00398997	NA	NA
TEX264	1.0062e-05	0.000511853	-4.41584	Adipose_Subcutaneous	5.56007e-07	9.03212e-05	-5.0059	Small_Intestine_Terminal_Ileum	0.000197631	0.00931219	-3.72203	NA	NA	NA	1	1	1	0	3	0.743019	-5.04089	-0.40781	3.75276	0.0594885	3.94564	NA	NA	0.45747	4.6336e-07	0.683413	0.000174899	0.952563	7.95865e-05	NA	NA	0.817352	3.11778e-05	0.956399	0.00858567	0.995028	0.0039984	NA	NA
TEX264	1.0062e-05	0.000511853	-4.41584	Adipose_Subcutaneous	5.56007e-07	9.03212e-05	-5.0059	Spleen	0.000197631	0.00882939	-3.72203	NA	NA	NA	1	1	1	0	3	0.743019	-5.04089	-0.40781	3.75276	0.0594885	3.94564	NA	NA	0.45747	4.6336e-07	0.683413	0.000174899	0.952563	7.95865e-05	NA	NA	0.817352	3.11778e-05	0.956399	0.00858567	0.99508	0.00383091	NA	NA
TEX264	1.0062e-05	0.000511853	-4.41584	Adipose_Subcutaneous	5.56007e-07	9.03212e-05	-5.0059	Stomach	2.42308e-07	4.66495e-05	5.16355	NA	NA	NA	1	1	1	0	3	0.743019	-5.04089	-0.40781	3.75276	0.834064	-5.18813	NA	NA	0.45747	4.6336e-07	0.683413	0.000174899	0.404245	2.12412e-07	NA	NA	0.817352	3.11778e-05	0.956399	0.00858567	0.892675	2.79292e-05	NA	NA
TEX264	1.0062e-05	0.000511853	-4.41584	Adipose_Subcutaneous	5.56007e-07	9.03212e-05	-5.0059	Thyroid	2.42308e-07	4.37866e-05	5.16355	NA	NA	NA	1	1	1	0	3	0.743019	-5.04089	-0.40781	3.75276	0.834064	-5.18813	NA	NA	0.45747	4.6336e-07	0.683413	0.000174899	0.404245	2.12412e-07	NA	NA	0.817352	3.11778e-05	0.956399	0.00858567	0.887101	2.61876e-05	NA	NA
TEX264	1.0062e-05	0.000511853	-4.41584	Adipose_Subcutaneous	5.56007e-07	9.03212e-05	-5.0059	Uterus	0.000197631	0.00937911	-3.72203	NA	NA	NA	1	1	1	0	3	0.743019	-5.04089	-0.40781	3.75276	0.0594885	3.94564	NA	NA	0.45747	4.6336e-07	0.683413	0.000174899	0.952563	7.95865e-05	NA	NA	0.817352	3.11778e-05	0.956399	0.00858567	0.996217	0.00402229	NA	NA
TEX264	1.0062e-05	0.000511853	-4.41584	Adipose_Subcutaneous	5.56007e-07	9.03212e-05	-5.0059	Vagina	0.000197631	0.00986532	-3.72203	NA	NA	NA	1	1	1	0	3	0.743019	-5.04089	-0.40781	3.75276	0.0594885	3.94564	NA	NA	0.45747	4.6336e-07	0.683413	0.000174899	0.952563	7.95865e-05	NA	NA	0.817352	3.11778e-05	0.956399	0.00858567	0.996707	0.00428954	NA	NA
TEX264	1.0062e-05	0.000511853	-4.41584	Adipose_Subcutaneous	5.56007e-07	9.03212e-05	-5.0059	Whole_Blood	2.42308e-07	3.86557e-05	5.16355	NA	NA	NA	1	1	1	0	3	0.743019	-5.04089	-0.40781	3.75276	0.834064	-5.18813	NA	NA	0.45747	4.6336e-07	0.683413	0.000174899	0.404245	2.12412e-07	NA	NA	0.817352	3.11778e-05	0.956399	0.00858567	0.897489	2.57259e-05	NA	NA
TEX264	1.0062e-05	0.000511853	-4.41584	Adipose_Subcutaneous	5.56007e-07	9.03212e-05	-5.0059	smultixcan	2.42308e-07	3.87557e-05	5.16355	NA	NA	NA	1	1	1	0	3	0.743019	-5.04089	-0.40781	3.75276	0.834064	-5.18813	NA	NA	0.45747	4.6336e-07	0.683413	0.000174899	0.404245	2.12412e-07	NA	NA	0.817352	3.11778e-05	0.956399	0.00858567	0.881688	2.62097e-05	NA	NA
TEX264	1.0062e-05	0.000511853	-4.41584	Adipose_Visceral_Omentum	5.27329e-07	9.36372e-05	-5.01609	Adipose_Subcutaneous	2.42308e-07	4.4407e-05	5.16355	NA	NA	NA	1	1	1	0	3	0.743019	-5.04089	-0.686985	5.05107	0.834064	-5.18813	NA	NA	0.45747	4.6336e-07	0.492092	4.39333e-07	0.404245	2.12412e-07	NA	NA	0.817352	3.11778e-05	0.924851	6.1299e-05	0.889727	2.66472e-05	NA	NA
TEX264	1.0062e-05	0.000511853	-4.41584	Adipose_Visceral_Omentum	5.27329e-07	9.36372e-05	-5.01609	Adipose_Visceral_Omentum	0.000197631	0.0094534	-3.72203	NA	NA	NA	1	1	1	0	3	0.743019	-5.04089	-0.686985	5.05107	0.0594885	3.94564	NA	NA	0.45747	4.6336e-07	0.492092	4.39333e-07	0.952563	7.95865e-05	NA	NA	0.817352	3.11778e-05	0.924851	6.1299e-05	0.996334	0.00403051	NA	NA
TEX264	1.0062e-05	0.000511853	-4.41584	Adipose_Visceral_Omentum	5.27329e-07	9.36372e-05	-5.01609	Adrenal_Gland	0.000197631	0.00882352	-3.72203	NA	NA	NA	1	1	1	0	3	0.743019	-5.04089	-0.686985	5.05107	0.0594885	3.94564	NA	NA	0.45747	4.6336e-07	0.492092	4.39333e-07	0.952563	7.95865e-05	NA	NA	0.817352	3.11778e-05	0.924851	6.1299e-05	0.996429	0.00398724	NA	NA
TEX264	1.0062e-05	0.000511853	-4.41584	Adipose_Visceral_Omentum	5.27329e-07	9.36372e-05	-5.01609	Artery_Aorta	2.42308e-07	3.88074e-05	5.16355	NA	NA	NA	1	1	1	0	3	0.743019	-5.04089	-0.686985	5.05107	0.834064	-5.18813	NA	NA	0.45747	4.6336e-07	0.492092	4.39333e-07	0.404245	2.12412e-07	NA	NA	0.817352	3.11778e-05	0.924851	6.1299e-05	0.890543	2.56329e-05	NA	NA
TEX264	1.0062e-05	0.000511853	-4.41584	Adipose_Visceral_Omentum	5.27329e-07	9.36372e-05	-5.01609	Artery_Coronary	2.4133e-07	4.1727e-05	5.16431	NA	NA	NA	1	1	1	0	3	0.743019	-5.04089	-0.686985	5.05107	0.833963	-5.18897	NA	NA	0.45747	4.6336e-07	0.492092	4.39333e-07	0.404302	2.11461e-07	NA	NA	0.817352	3.11778e-05	0.924851	6.1299e-05	0.883222	2.79736e-05	NA	NA
TEX264	1.0062e-05	0.000511853	-4.41584	Adipose_Visceral_Omentum	5.27329e-07	9.36372e-05	-5.01609	Artery_Tibial	2.447e-07	3.95624e-05	5.16171	NA	NA	NA	1	1	1	0	3	0.743019	-5.04089	-0.686985	5.05107	0.830371	-5.18745	NA	NA	0.45747	4.6336e-07	0.492092	4.39333e-07	0.406329	2.13198e-07	NA	NA	0.817352	3.11778e-05	0.924851	6.1299e-05	0.89381	2.64411e-05	NA	NA
TEX264	1.0062e-05	0.000511853	-4.41584	Adipose_Visceral_Omentum	5.27329e-07	9.36372e-05	-5.01609	Brain_Amygdala	2.7013e-07	6.23662e-05	5.14318	NA	NA	NA	1	1	1	0	3	0.743019	-5.04089	-0.686985	5.05107	0.783885	-5.18367	NA	NA	0.45747	4.6336e-07	0.492092	4.39333e-07	0.433107	2.17561e-07	NA	NA	0.817352	3.11778e-05	0.924851	6.1299e-05	0.915882	3.30341e-05	NA	NA
TEX264	1.0062e-05	0.000511853	-4.41584	Adipose_Visceral_Omentum	5.27329e-07	9.36372e-05	-5.01609	Brain_Cerebellar_Hemisphere	0.000197631	0.00908478	-3.72203	NA	NA	NA	1	1	1	0	3	0.743019	-5.04089	-0.686985	5.05107	0.0594885	3.94564	NA	NA	0.45747	4.6336e-07	0.492092	4.39333e-07	0.952563	7.95865e-05	NA	NA	0.817352	3.11778e-05	0.924851	6.1299e-05	0.992915	0.00393034	NA	NA
TEX264	1.0062e-05	0.000511853	-4.41584	Adipose_Visceral_Omentum	5.27329e-07	9.36372e-05	-5.01609	Brain_Cerebellum	0.000197631	0.0091309	-3.72203	NA	NA	NA	1	1	1	0	3	0.743019	-5.04089	-0.686985	5.05107	0.0594885	3.94564	NA	NA	0.45747	4.6336e-07	0.492092	4.39333e-07	0.952563	7.95865e-05	NA	NA	0.817352	3.11778e-05	0.924851	6.1299e-05	0.99396	0.00395743	NA	NA
TEX264	1.0062e-05	0.000511853	-4.41584	Adipose_Visceral_Omentum	5.27329e-07	9.36372e-05	-5.01609	Brain_Cortex	0.000197631	0.00976002	-3.72203	NA	NA	NA	1	1	1	0	3	0.743019	-5.04089	-0.686985	5.05107	0.0594885	3.94564	NA	NA	0.45747	4.6336e-07	0.492092	4.39333e-07	0.952563	7.95865e-05	NA	NA	0.817352	3.11778e-05	0.924851	6.1299e-05	0.995442	0.00423188	NA	NA
TEX264	1.0062e-05	0.000511853	-4.41584	Adipose_Visceral_Omentum	5.27329e-07	9.36372e-05	-5.01609	Brain_Hippocampus	2.50801e-07	6.33257e-05	5.1571	NA	NA	NA	1	1	1	0	3	0.743019	-5.04089	-0.686985	5.05107	0.818677	-5.18655	NA	NA	0.45747	4.6336e-07	0.492092	4.39333e-07	0.412971	2.14224e-07	NA	NA	0.817352	3.11778e-05	0.924851	6.1299e-05	0.894173	3.50289e-05	NA	NA
TEX264	1.0062e-05	0.000511853	-4.41584	Adipose_Visceral_Omentum	5.27329e-07	9.36372e-05	-5.01609	Breast_Mammary_Tissue	0.000197631	0.00903639	-3.72203	NA	NA	NA	1	1	1	0	3	0.743019	-5.04089	-0.686985	5.05107	0.0594885	3.94564	NA	NA	0.45747	4.6336e-07	0.492092	4.39333e-07	0.952563	7.95865e-05	NA	NA	0.817352	3.11778e-05	0.924851	6.1299e-05	0.995904	0.0039961	NA	NA
TEX264	1.0062e-05	0.000511853	-4.41584	Adipose_Visceral_Omentum	5.27329e-07	9.36372e-05	-5.01609	Cells_Cultured_fibroblasts	0.000197631	0.0086278	-3.72203	NA	NA	NA	1	1	1	0	3	0.743019	-5.04089	-0.686985	5.05107	0.0594885	3.94564	NA	NA	0.45747	4.6336e-07	0.492092	4.39333e-07	0.952563	7.95865e-05	NA	NA	0.817352	3.11778e-05	0.924851	6.1299e-05	0.994763	0.00392729	NA	NA
TEX264	1.0062e-05	0.000511853	-4.41584	Adipose_Visceral_Omentum	5.27329e-07	9.36372e-05	-5.01609	Cells_EBV-transformed_lymphocytes	0.000197631	0.00830121	-3.72203	NA	NA	NA	1	1	1	0	3	0.743019	-5.04089	-0.686985	5.05107	0.0594885	3.94564	NA	NA	0.45747	4.6336e-07	0.492092	4.39333e-07	0.952563	7.95865e-05	NA	NA	0.817352	3.11778e-05	0.924851	6.1299e-05	0.993682	0.00360169	NA	NA
TEX264	1.0062e-05	0.000511853	-4.41584	Adipose_Visceral_Omentum	5.27329e-07	9.36372e-05	-5.01609	Colon_Sigmoid	2.37779e-07	3.95122e-05	5.16708	NA	NA	NA	1	1	1	0	3	0.743019	-5.04089	-0.686985	5.05107	0.840714	-5.1896	NA	NA	0.45747	4.6336e-07	0.492092	4.39333e-07	0.400508	2.10742e-07	NA	NA	0.817352	3.11778e-05	0.924851	6.1299e-05	0.895165	2.55349e-05	NA	NA
TEX264	1.0062e-05	0.000511853	-4.41584	Adipose_Visceral_Omentum	5.27329e-07	9.36372e-05	-5.01609	Esophagus_Gastroesophageal_Junction	0.000197631	0.00899883	-3.72203	NA	NA	NA	1	1	1	0	3	0.743019	-5.04089	-0.686985	5.05107	0.0594885	3.94564	NA	NA	0.45747	4.6336e-07	0.492092	4.39333e-07	0.952563	7.95865e-05	NA	NA	0.817352	3.11778e-05	0.924851	6.1299e-05	0.995913	0.00403817	NA	NA
TEX264	1.0062e-05	0.000511853	-4.41584	Adipose_Visceral_Omentum	5.27329e-07	9.36372e-05	-5.01609	Esophagus_Mucosa	0.000197631	0.00952933	-3.72203	NA	NA	NA	1	1	1	0	3	0.743019	-5.04089	-0.686985	5.05107	0.0594885	3.94564	NA	NA	0.45747	4.6336e-07	0.492092	4.39333e-07	0.952563	7.95865e-05	NA	NA	0.817352	3.11778e-05	0.924851	6.1299e-05	0.994631	0.00394074	NA	NA
TEX264	1.0062e-05	0.000511853	-4.41584	Adipose_Visceral_Omentum	5.27329e-07	9.36372e-05	-5.01609	Esophagus_Muscularis	2.42308e-07	4.17801e-05	5.16355	NA	NA	NA	1	1	1	0	3	0.743019	-5.04089	-0.686985	5.05107	0.834064	-5.18813	NA	NA	0.45747	4.6336e-07	0.492092	4.39333e-07	0.404245	2.12412e-07	NA	NA	0.817352	3.11778e-05	0.924851	6.1299e-05	0.891452	2.49326e-05	NA	NA
TEX264	1.0062e-05	0.000511853	-4.41584	Adipose_Visceral_Omentum	5.27329e-07	9.36372e-05	-5.01609	Heart_Atrial_Appendage	2.40837e-07	4.63236e-05	5.16469	NA	NA	NA	1	1	1	0	3	0.743019	-5.04089	-0.686985	5.05107	0.833985	-5.18937	NA	NA	0.45747	4.6336e-07	0.492092	4.39333e-07	0.40429	2.11008e-07	NA	NA	0.817352	3.11778e-05	0.924851	6.1299e-05	0.885435	2.7735e-05	NA	NA
TEX264	1.0062e-05	0.000511853	-4.41584	Adipose_Visceral_Omentum	5.27329e-07	9.36372e-05	-5.01609	Heart_Left_Ventricle	0.000197631	0.00997599	-3.72203	NA	NA	NA	1	1	1	0	3	0.743019	-5.04089	-0.686985	5.05107	0.0594885	3.94564	NA	NA	0.45747	4.6336e-07	0.492092	4.39333e-07	0.952563	7.95865e-05	NA	NA	0.817352	3.11778e-05	0.924851	6.1299e-05	0.996399	0.00448922	NA	NA
TEX264	1.0062e-05	0.000511853	-4.41584	Adipose_Visceral_Omentum	5.27329e-07	9.36372e-05	-5.01609	Liver	0.000197631	0.00983868	-3.72203	NA	NA	NA	1	1	1	0	3	0.743019	-5.04089	-0.686985	5.05107	0.0594885	3.94564	NA	NA	0.45747	4.6336e-07	0.492092	4.39333e-07	0.952563	7.95865e-05	NA	NA	0.817352	3.11778e-05	0.924851	6.1299e-05	0.994983	0.00440428	NA	NA
TEX264	1.0062e-05	0.000511853	-4.41584	Adipose_Visceral_Omentum	5.27329e-07	9.36372e-05	-5.01609	Lung	2.43762e-07	4.24763e-05	5.16243	NA	NA	NA	1	1	1	0	3	0.743019	-5.04089	-0.686985	5.05107	0.831962	-5.18766	NA	NA	0.45747	4.6336e-07	0.492092	4.39333e-07	0.40543	2.12948e-07	NA	NA	0.817352	3.11778e-05	0.924851	6.1299e-05	0.890898	2.7405e-05	NA	NA
TEX264	1.0062e-05	0.000511853	-4.41584	Adipose_Visceral_Omentum	5.27329e-07	9.36372e-05	-5.01609	Minor_Salivary_Gland	0.000197631	0.00915847	-3.72203	NA	NA	NA	1	1	1	0	3	0.743019	-5.04089	-0.686985	5.05107	0.0594885	3.94564	NA	NA	0.45747	4.6336e-07	0.492092	4.39333e-07	0.952563	7.95865e-05	NA	NA	0.817352	3.11778e-05	0.924851	6.1299e-05	0.995586	0.00408915	NA	NA
TEX264	1.0062e-05	0.000511853	-4.41584	Adipose_Visceral_Omentum	5.27329e-07	9.36372e-05	-5.01609	Muscle_Skeletal	2.42308e-07	4.41109e-05	5.16355	NA	NA	NA	1	1	1	0	3	0.743019	-5.04089	-0.686985	5.05107	0.834064	-5.18813	NA	NA	0.45747	4.6336e-07	0.492092	4.39333e-07	0.404245	2.12412e-07	NA	NA	0.817352	3.11778e-05	0.924851	6.1299e-05	0.8795	2.81963e-05	NA	NA
TEX264	1.0062e-05	0.000511853	-4.41584	Adipose_Visceral_Omentum	5.27329e-07	9.36372e-05	-5.01609	Nerve_Tibial	2.41715e-07	4.23205e-05	5.16401	NA	NA	NA	1	1	1	0	3	0.743019	-5.04089	-0.686985	5.05107	0.834958	-5.18831	NA	NA	0.45747	4.6336e-07	0.492092	4.39333e-07	0.403741	2.12207e-07	NA	NA	0.817352	3.11778e-05	0.924851	6.1299e-05	0.885331	2.71408e-05	NA	NA
TEX264	1.0062e-05	0.000511853	-4.41584	Adipose_Visceral_Omentum	5.27329e-07	9.36372e-05	-5.01609	Ovary	0.000197631	0.00911378	-3.72203	NA	NA	NA	1	1	1	0	3	0.743019	-5.04089	-0.686985	5.05107	0.0594885	3.94564	NA	NA	0.45747	4.6336e-07	0.492092	4.39333e-07	0.952563	7.95865e-05	NA	NA	0.817352	3.11778e-05	0.924851	6.1299e-05	0.994879	0.00395482	NA	NA
TEX264	1.0062e-05	0.000511853	-4.41584	Adipose_Visceral_Omentum	5.27329e-07	9.36372e-05	-5.01609	Pancreas	0.000197631	0.00965308	-3.72203	NA	NA	NA	1	1	1	0	3	0.743019	-5.04089	-0.686985	5.05107	0.0594885	3.94564	NA	NA	0.45747	4.6336e-07	0.492092	4.39333e-07	0.952563	7.95865e-05	NA	NA	0.817352	3.11778e-05	0.924851	6.1299e-05	0.995506	0.00419243	NA	NA
TEX264	1.0062e-05	0.000511853	-4.41584	Adipose_Visceral_Omentum	5.27329e-07	9.36372e-05	-5.01609	Pituitary	2.36263e-07	4.75317e-05	5.16828	NA	NA	NA	1	1	1	0	3	0.743019	-5.04089	-0.686985	5.05107	0.83356	-5.19331	NA	NA	0.45747	4.6336e-07	0.492092	4.39333e-07	0.404529	2.06584e-07	NA	NA	0.817352	3.11778e-05	0.924851	6.1299e-05	0.897872	2.67314e-05	NA	NA
TEX264	1.0062e-05	0.000511853	-4.41584	Adipose_Visceral_Omentum	5.27329e-07	9.36372e-05	-5.01609	Prostate	0.000197631	0.00928363	-3.72203	NA	NA	NA	1	1	1	0	3	0.743019	-5.04089	-0.686985	5.05107	0.0594885	3.94564	NA	NA	0.45747	4.6336e-07	0.492092	4.39333e-07	0.952563	7.95865e-05	NA	NA	0.817352	3.11778e-05	0.924851	6.1299e-05	0.997566	0.00412561	NA	NA
TEX264	1.0062e-05	0.000511853	-4.41584	Adipose_Visceral_Omentum	5.27329e-07	9.36372e-05	-5.01609	Skin_Not_Sun_Exposed_Suprapubic	2.42308e-07	4.99304e-05	5.16355	NA	NA	NA	1	1	1	0	3	0.743019	-5.04089	-0.686985	5.05107	0.834064	-5.18813	NA	NA	0.45747	4.6336e-07	0.492092	4.39333e-07	0.404245	2.12412e-07	NA	NA	0.817352	3.11778e-05	0.924851	6.1299e-05	0.894334	2.7106e-05	NA	NA
TEX264	1.0062e-05	0.000511853	-4.41584	Adipose_Visceral_Omentum	5.27329e-07	9.36372e-05	-5.01609	Skin_Sun_Exposed_Lower_leg	0.000197631	0.00914618	-3.72203	NA	NA	NA	1	1	1	0	3	0.743019	-5.04089	-0.686985	5.05107	0.0594885	3.94564	NA	NA	0.45747	4.6336e-07	0.492092	4.39333e-07	0.952563	7.95865e-05	NA	NA	0.817352	3.11778e-05	0.924851	6.1299e-05	0.994689	0.00398997	NA	NA
TEX264	1.0062e-05	0.000511853	-4.41584	Adipose_Visceral_Omentum	5.27329e-07	9.36372e-05	-5.01609	Small_Intestine_Terminal_Ileum	0.000197631	0.00931219	-3.72203	NA	NA	NA	1	1	1	0	3	0.743019	-5.04089	-0.686985	5.05107	0.0594885	3.94564	NA	NA	0.45747	4.6336e-07	0.492092	4.39333e-07	0.952563	7.95865e-05	NA	NA	0.817352	3.11778e-05	0.924851	6.1299e-05	0.995028	0.0039984	NA	NA
TEX264	1.0062e-05	0.000511853	-4.41584	Adipose_Visceral_Omentum	5.27329e-07	9.36372e-05	-5.01609	Spleen	0.000197631	0.00882939	-3.72203	NA	NA	NA	1	1	1	0	3	0.743019	-5.04089	-0.686985	5.05107	0.0594885	3.94564	NA	NA	0.45747	4.6336e-07	0.492092	4.39333e-07	0.952563	7.95865e-05	NA	NA	0.817352	3.11778e-05	0.924851	6.1299e-05	0.99508	0.00383091	NA	NA
TEX264	1.0062e-05	0.000511853	-4.41584	Adipose_Visceral_Omentum	5.27329e-07	9.36372e-05	-5.01609	Stomach	2.42308e-07	4.66495e-05	5.16355	NA	NA	NA	1	1	1	0	3	0.743019	-5.04089	-0.686985	5.05107	0.834064	-5.18813	NA	NA	0.45747	4.6336e-07	0.492092	4.39333e-07	0.404245	2.12412e-07	NA	NA	0.817352	3.11778e-05	0.924851	6.1299e-05	0.892675	2.79292e-05	NA	NA
TEX264	1.0062e-05	0.000511853	-4.41584	Adipose_Visceral_Omentum	5.27329e-07	9.36372e-05	-5.01609	Thyroid	2.42308e-07	4.37866e-05	5.16355	NA	NA	NA	1	1	1	0	3	0.743019	-5.04089	-0.686985	5.05107	0.834064	-5.18813	NA	NA	0.45747	4.6336e-07	0.492092	4.39333e-07	0.404245	2.12412e-07	NA	NA	0.817352	3.11778e-05	0.924851	6.1299e-05	0.887101	2.61876e-05	NA	NA
TEX264	1.0062e-05	0.000511853	-4.41584	Adipose_Visceral_Omentum	5.27329e-07	9.36372e-05	-5.01609	Uterus	0.000197631	0.00937911	-3.72203	NA	NA	NA	1	1	1	0	3	0.743019	-5.04089	-0.686985	5.05107	0.0594885	3.94564	NA	NA	0.45747	4.6336e-07	0.492092	4.39333e-07	0.952563	7.95865e-05	NA	NA	0.817352	3.11778e-05	0.924851	6.1299e-05	0.996217	0.00402229	NA	NA
TEX264	1.0062e-05	0.000511853	-4.41584	Adipose_Visceral_Omentum	5.27329e-07	9.36372e-05	-5.01609	Vagina	0.000197631	0.00986532	-3.72203	NA	NA	NA	1	1	1	0	3	0.743019	-5.04089	-0.686985	5.05107	0.0594885	3.94564	NA	NA	0.45747	4.6336e-07	0.492092	4.39333e-07	0.952563	7.95865e-05	NA	NA	0.817352	3.11778e-05	0.924851	6.1299e-05	0.996707	0.00428954	NA	NA
TEX264	1.0062e-05	0.000511853	-4.41584	Adipose_Visceral_Omentum	5.27329e-07	9.36372e-05	-5.01609	Whole_Blood	2.42308e-07	3.86557e-05	5.16355	NA	NA	NA	1	1	1	0	3	0.743019	-5.04089	-0.686985	5.05107	0.834064	-5.18813	NA	NA	0.45747	4.6336e-07	0.492092	4.39333e-07	0.404245	2.12412e-07	NA	NA	0.817352	3.11778e-05	0.924851	6.1299e-05	0.897489	2.57259e-05	NA	NA
TEX264	1.0062e-05	0.000511853	-4.41584	Adipose_Visceral_Omentum	5.27329e-07	9.36372e-05	-5.01609	smultixcan	2.42308e-07	3.87557e-05	5.16355	NA	NA	NA	1	1	1	0	3	0.743019	-5.04089	-0.686985	5.05107	0.834064	-5.18813	NA	NA	0.45747	4.6336e-07	0.492092	4.39333e-07	0.404245	2.12412e-07	NA	NA	0.817352	3.11778e-05	0.924851	6.1299e-05	0.881688	2.62097e-05	NA	NA
TEX264	1.0062e-05	0.000511853	-4.41584	Adrenal_Gland	2.42308e-07	4.7464e-05	-5.16355	Adipose_Subcutaneous	2.42308e-07	4.4407e-05	5.16355	NA	NA	NA	1	1	1	0	3	0.743019	-5.04089	-0.834064	5.18813	0.834064	-5.18813	NA	NA	0.45747	4.6336e-07	0.404245	2.12412e-07	0.404245	2.12412e-07	NA	NA	0.817352	3.11778e-05	0.896065	3.50045e-05	0.889727	2.66472e-05	NA	NA
TEX264	1.0062e-05	0.000511853	-4.41584	Adrenal_Gland	2.42308e-07	4.7464e-05	-5.16355	Adipose_Visceral_Omentum	0.000197631	0.0094534	-3.72203	NA	NA	NA	1	1	1	0	3	0.743019	-5.04089	-0.834064	5.18813	0.0594885	3.94564	NA	NA	0.45747	4.6336e-07	0.404245	2.12412e-07	0.952563	7.95865e-05	NA	NA	0.817352	3.11778e-05	0.896065	3.50045e-05	0.996334	0.00403051	NA	NA
TEX264	1.0062e-05	0.000511853	-4.41584	Adrenal_Gland	2.42308e-07	4.7464e-05	-5.16355	Adrenal_Gland	0.000197631	0.00882352	-3.72203	NA	NA	NA	1	1	1	0	3	0.743019	-5.04089	-0.834064	5.18813	0.0594885	3.94564	NA	NA	0.45747	4.6336e-07	0.404245	2.12412e-07	0.952563	7.95865e-05	NA	NA	0.817352	3.11778e-05	0.896065	3.50045e-05	0.996429	0.00398724	NA	NA
TEX264	1.0062e-05	0.000511853	-4.41584	Adrenal_Gland	2.42308e-07	4.7464e-05	-5.16355	Artery_Aorta	2.42308e-07	3.88074e-05	5.16355	NA	NA	NA	1	1	1	0	3	0.743019	-5.04089	-0.834064	5.18813	0.834064	-5.18813	NA	NA	0.45747	4.6336e-07	0.404245	2.12412e-07	0.404245	2.12412e-07	NA	NA	0.817352	3.11778e-05	0.896065	3.50045e-05	0.890543	2.56329e-05	NA	NA
TEX264	1.0062e-05	0.000511853	-4.41584	Adrenal_Gland	2.42308e-07	4.7464e-05	-5.16355	Artery_Coronary	2.4133e-07	4.1727e-05	5.16431	NA	NA	NA	1	1	1	0	3	0.743019	-5.04089	-0.834064	5.18813	0.833963	-5.18897	NA	NA	0.45747	4.6336e-07	0.404245	2.12412e-07	0.404302	2.11461e-07	NA	NA	0.817352	3.11778e-05	0.896065	3.50045e-05	0.883222	2.79736e-05	NA	NA
TEX264	1.0062e-05	0.000511853	-4.41584	Adrenal_Gland	2.42308e-07	4.7464e-05	-5.16355	Artery_Tibial	2.447e-07	3.95624e-05	5.16171	NA	NA	NA	1	1	1	0	3	0.743019	-5.04089	-0.834064	5.18813	0.830371	-5.18745	NA	NA	0.45747	4.6336e-07	0.404245	2.12412e-07	0.406329	2.13198e-07	NA	NA	0.817352	3.11778e-05	0.896065	3.50045e-05	0.89381	2.64411e-05	NA	NA
TEX264	1.0062e-05	0.000511853	-4.41584	Adrenal_Gland	2.42308e-07	4.7464e-05	-5.16355	Brain_Amygdala	2.7013e-07	6.23662e-05	5.14318	NA	NA	NA	1	1	1	0	3	0.743019	-5.04089	-0.834064	5.18813	0.783885	-5.18367	NA	NA	0.45747	4.6336e-07	0.404245	2.12412e-07	0.433107	2.17561e-07	NA	NA	0.817352	3.11778e-05	0.896065	3.50045e-05	0.915882	3.30341e-05	NA	NA
TEX264	1.0062e-05	0.000511853	-4.41584	Adrenal_Gland	2.42308e-07	4.7464e-05	-5.16355	Brain_Cerebellar_Hemisphere	0.000197631	0.00908478	-3.72203	NA	NA	NA	1	1	1	0	3	0.743019	-5.04089	-0.834064	5.18813	0.0594885	3.94564	NA	NA	0.45747	4.6336e-07	0.404245	2.12412e-07	0.952563	7.95865e-05	NA	NA	0.817352	3.11778e-05	0.896065	3.50045e-05	0.992915	0.00393034	NA	NA
TEX264	1.0062e-05	0.000511853	-4.41584	Adrenal_Gland	2.42308e-07	4.7464e-05	-5.16355	Brain_Cerebellum	0.000197631	0.0091309	-3.72203	NA	NA	NA	1	1	1	0	3	0.743019	-5.04089	-0.834064	5.18813	0.0594885	3.94564	NA	NA	0.45747	4.6336e-07	0.404245	2.12412e-07	0.952563	7.95865e-05	NA	NA	0.817352	3.11778e-05	0.896065	3.50045e-05	0.99396	0.00395743	NA	NA
TEX264	1.0062e-05	0.000511853	-4.41584	Adrenal_Gland	2.42308e-07	4.7464e-05	-5.16355	Brain_Cortex	0.000197631	0.00976002	-3.72203	NA	NA	NA	1	1	1	0	3	0.743019	-5.04089	-0.834064	5.18813	0.0594885	3.94564	NA	NA	0.45747	4.6336e-07	0.404245	2.12412e-07	0.952563	7.95865e-05	NA	NA	0.817352	3.11778e-05	0.896065	3.50045e-05	0.995442	0.00423188	NA	NA
TEX264	1.0062e-05	0.000511853	-4.41584	Adrenal_Gland	2.42308e-07	4.7464e-05	-5.16355	Brain_Hippocampus	2.50801e-07	6.33257e-05	5.1571	NA	NA	NA	1	1	1	0	3	0.743019	-5.04089	-0.834064	5.18813	0.818677	-5.18655	NA	NA	0.45747	4.6336e-07	0.404245	2.12412e-07	0.412971	2.14224e-07	NA	NA	0.817352	3.11778e-05	0.896065	3.50045e-05	0.894173	3.50289e-05	NA	NA
TEX264	1.0062e-05	0.000511853	-4.41584	Adrenal_Gland	2.42308e-07	4.7464e-05	-5.16355	Breast_Mammary_Tissue	0.000197631	0.00903639	-3.72203	NA	NA	NA	1	1	1	0	3	0.743019	-5.04089	-0.834064	5.18813	0.0594885	3.94564	NA	NA	0.45747	4.6336e-07	0.404245	2.12412e-07	0.952563	7.95865e-05	NA	NA	0.817352	3.11778e-05	0.896065	3.50045e-05	0.995904	0.0039961	NA	NA
TEX264	1.0062e-05	0.000511853	-4.41584	Adrenal_Gland	2.42308e-07	4.7464e-05	-5.16355	Cells_Cultured_fibroblasts	0.000197631	0.0086278	-3.72203	NA	NA	NA	1	1	1	0	3	0.743019	-5.04089	-0.834064	5.18813	0.0594885	3.94564	NA	NA	0.45747	4.6336e-07	0.404245	2.12412e-07	0.952563	7.95865e-05	NA	NA	0.817352	3.11778e-05	0.896065	3.50045e-05	0.994763	0.00392729	NA	NA
TEX264	1.0062e-05	0.000511853	-4.41584	Adrenal_Gland	2.42308e-07	4.7464e-05	-5.16355	Cells_EBV-transformed_lymphocytes	0.000197631	0.00830121	-3.72203	NA	NA	NA	1	1	1	0	3	0.743019	-5.04089	-0.834064	5.18813	0.0594885	3.94564	NA	NA	0.45747	4.6336e-07	0.404245	2.12412e-07	0.952563	7.95865e-05	NA	NA	0.817352	3.11778e-05	0.896065	3.50045e-05	0.993682	0.00360169	NA	NA
TEX264	1.0062e-05	0.000511853	-4.41584	Adrenal_Gland	2.42308e-07	4.7464e-05	-5.16355	Colon_Sigmoid	2.37779e-07	3.95122e-05	5.16708	NA	NA	NA	1	1	1	0	3	0.743019	-5.04089	-0.834064	5.18813	0.840714	-5.1896	NA	NA	0.45747	4.6336e-07	0.404245	2.12412e-07	0.400508	2.10742e-07	NA	NA	0.817352	3.11778e-05	0.896065	3.50045e-05	0.895165	2.55349e-05	NA	NA
TEX264	1.0062e-05	0.000511853	-4.41584	Adrenal_Gland	2.42308e-07	4.7464e-05	-5.16355	Esophagus_Gastroesophageal_Junction	0.000197631	0.00899883	-3.72203	NA	NA	NA	1	1	1	0	3	0.743019	-5.04089	-0.834064	5.18813	0.0594885	3.94564	NA	NA	0.45747	4.6336e-07	0.404245	2.12412e-07	0.952563	7.95865e-05	NA	NA	0.817352	3.11778e-05	0.896065	3.50045e-05	0.995913	0.00403817	NA	NA
TEX264	1.0062e-05	0.000511853	-4.41584	Adrenal_Gland	2.42308e-07	4.7464e-05	-5.16355	Esophagus_Mucosa	0.000197631	0.00952933	-3.72203	NA	NA	NA	1	1	1	0	3	0.743019	-5.04089	-0.834064	5.18813	0.0594885	3.94564	NA	NA	0.45747	4.6336e-07	0.404245	2.12412e-07	0.952563	7.95865e-05	NA	NA	0.817352	3.11778e-05	0.896065	3.50045e-05	0.994631	0.00394074	NA	NA
TEX264	1.0062e-05	0.000511853	-4.41584	Adrenal_Gland	2.42308e-07	4.7464e-05	-5.16355	Esophagus_Muscularis	2.42308e-07	4.17801e-05	5.16355	NA	NA	NA	1	1	1	0	3	0.743019	-5.04089	-0.834064	5.18813	0.834064	-5.18813	NA	NA	0.45747	4.6336e-07	0.404245	2.12412e-07	0.404245	2.12412e-07	NA	NA	0.817352	3.11778e-05	0.896065	3.50045e-05	0.891452	2.49326e-05	NA	NA
TEX264	1.0062e-05	0.000511853	-4.41584	Adrenal_Gland	2.42308e-07	4.7464e-05	-5.16355	Heart_Atrial_Appendage	2.40837e-07	4.63236e-05	5.16469	NA	NA	NA	1	1	1	0	3	0.743019	-5.04089	-0.834064	5.18813	0.833985	-5.18937	NA	NA	0.45747	4.6336e-07	0.404245	2.12412e-07	0.40429	2.11008e-07	NA	NA	0.817352	3.11778e-05	0.896065	3.50045e-05	0.885435	2.7735e-05	NA	NA
TEX264	1.0062e-05	0.000511853	-4.41584	Adrenal_Gland	2.42308e-07	4.7464e-05	-5.16355	Heart_Left_Ventricle	0.000197631	0.00997599	-3.72203	NA	NA	NA	1	1	1	0	3	0.743019	-5.04089	-0.834064	5.18813	0.0594885	3.94564	NA	NA	0.45747	4.6336e-07	0.404245	2.12412e-07	0.952563	7.95865e-05	NA	NA	0.817352	3.11778e-05	0.896065	3.50045e-05	0.996399	0.00448922	NA	NA
TEX264	1.0062e-05	0.000511853	-4.41584	Adrenal_Gland	2.42308e-07	4.7464e-05	-5.16355	Liver	0.000197631	0.00983868	-3.72203	NA	NA	NA	1	1	1	0	3	0.743019	-5.04089	-0.834064	5.18813	0.0594885	3.94564	NA	NA	0.45747	4.6336e-07	0.404245	2.12412e-07	0.952563	7.95865e-05	NA	NA	0.817352	3.11778e-05	0.896065	3.50045e-05	0.994983	0.00440428	NA	NA
TEX264	1.0062e-05	0.000511853	-4.41584	Adrenal_Gland	2.42308e-07	4.7464e-05	-5.16355	Lung	2.43762e-07	4.24763e-05	5.16243	NA	NA	NA	1	1	1	0	3	0.743019	-5.04089	-0.834064	5.18813	0.831962	-5.18766	NA	NA	0.45747	4.6336e-07	0.404245	2.12412e-07	0.40543	2.12948e-07	NA	NA	0.817352	3.11778e-05	0.896065	3.50045e-05	0.890898	2.7405e-05	NA	NA
TEX264	1.0062e-05	0.000511853	-4.41584	Adrenal_Gland	2.42308e-07	4.7464e-05	-5.16355	Minor_Salivary_Gland	0.000197631	0.00915847	-3.72203	NA	NA	NA	1	1	1	0	3	0.743019	-5.04089	-0.834064	5.18813	0.0594885	3.94564	NA	NA	0.45747	4.6336e-07	0.404245	2.12412e-07	0.952563	7.95865e-05	NA	NA	0.817352	3.11778e-05	0.896065	3.50045e-05	0.995586	0.00408915	NA	NA
TEX264	1.0062e-05	0.000511853	-4.41584	Adrenal_Gland	2.42308e-07	4.7464e-05	-5.16355	Muscle_Skeletal	2.42308e-07	4.41109e-05	5.16355	NA	NA	NA	1	1	1	0	3	0.743019	-5.04089	-0.834064	5.18813	0.834064	-5.18813	NA	NA	0.45747	4.6336e-07	0.404245	2.12412e-07	0.404245	2.12412e-07	NA	NA	0.817352	3.11778e-05	0.896065	3.50045e-05	0.8795	2.81963e-05	NA	NA
TEX264	1.0062e-05	0.000511853	-4.41584	Adrenal_Gland	2.42308e-07	4.7464e-05	-5.16355	Nerve_Tibial	2.41715e-07	4.23205e-05	5.16401	NA	NA	NA	1	1	1	0	3	0.743019	-5.04089	-0.834064	5.18813	0.834958	-5.18831	NA	NA	0.45747	4.6336e-07	0.404245	2.12412e-07	0.403741	2.12207e-07	NA	NA	0.817352	3.11778e-05	0.896065	3.50045e-05	0.885331	2.71408e-05	NA	NA
TEX264	1.0062e-05	0.000511853	-4.41584	Adrenal_Gland	2.42308e-07	4.7464e-05	-5.16355	Ovary	0.000197631	0.00911378	-3.72203	NA	NA	NA	1	1	1	0	3	0.743019	-5.04089	-0.834064	5.18813	0.0594885	3.94564	NA	NA	0.45747	4.6336e-07	0.404245	2.12412e-07	0.952563	7.95865e-05	NA	NA	0.817352	3.11778e-05	0.896065	3.50045e-05	0.994879	0.00395482	NA	NA
TEX264	1.0062e-05	0.000511853	-4.41584	Adrenal_Gland	2.42308e-07	4.7464e-05	-5.16355	Pancreas	0.000197631	0.00965308	-3.72203	NA	NA	NA	1	1	1	0	3	0.743019	-5.04089	-0.834064	5.18813	0.0594885	3.94564	NA	NA	0.45747	4.6336e-07	0.404245	2.12412e-07	0.952563	7.95865e-05	NA	NA	0.817352	3.11778e-05	0.896065	3.50045e-05	0.995506	0.00419243	NA	NA
TEX264	1.0062e-05	0.000511853	-4.41584	Adrenal_Gland	2.42308e-07	4.7464e-05	-5.16355	Pituitary	2.36263e-07	4.75317e-05	5.16828	NA	NA	NA	1	1	1	0	3	0.743019	-5.04089	-0.834064	5.18813	0.83356	-5.19331	NA	NA	0.45747	4.6336e-07	0.404245	2.12412e-07	0.404529	2.06584e-07	NA	NA	0.817352	3.11778e-05	0.896065	3.50045e-05	0.897872	2.67314e-05	NA	NA
TEX264	1.0062e-05	0.000511853	-4.41584	Adrenal_Gland	2.42308e-07	4.7464e-05	-5.16355	Prostate	0.000197631	0.00928363	-3.72203	NA	NA	NA	1	1	1	0	3	0.743019	-5.04089	-0.834064	5.18813	0.0594885	3.94564	NA	NA	0.45747	4.6336e-07	0.404245	2.12412e-07	0.952563	7.95865e-05	NA	NA	0.817352	3.11778e-05	0.896065	3.50045e-05	0.997566	0.00412561	NA	NA
TEX264	1.0062e-05	0.000511853	-4.41584	Adrenal_Gland	2.42308e-07	4.7464e-05	-5.16355	Skin_Not_Sun_Exposed_Suprapubic	2.42308e-07	4.99304e-05	5.16355	NA	NA	NA	1	1	1	0	3	0.743019	-5.04089	-0.834064	5.18813	0.834064	-5.18813	NA	NA	0.45747	4.6336e-07	0.404245	2.12412e-07	0.404245	2.12412e-07	NA	NA	0.817352	3.11778e-05	0.896065	3.50045e-05	0.894334	2.7106e-05	NA	NA
TEX264	1.0062e-05	0.000511853	-4.41584	Adrenal_Gland	2.42308e-07	4.7464e-05	-5.16355	Skin_Sun_Exposed_Lower_leg	0.000197631	0.00914618	-3.72203	NA	NA	NA	1	1	1	0	3	0.743019	-5.04089	-0.834064	5.18813	0.0594885	3.94564	NA	NA	0.45747	4.6336e-07	0.404245	2.12412e-07	0.952563	7.95865e-05	NA	NA	0.817352	3.11778e-05	0.896065	3.50045e-05	0.994689	0.00398997	NA	NA
TEX264	1.0062e-05	0.000511853	-4.41584	Adrenal_Gland	2.42308e-07	4.7464e-05	-5.16355	Small_Intestine_Terminal_Ileum	0.000197631	0.00931219	-3.72203	NA	NA	NA	1	1	1	0	3	0.743019	-5.04089	-0.834064	5.18813	0.0594885	3.94564	NA	NA	0.45747	4.6336e-07	0.404245	2.12412e-07	0.952563	7.95865e-05	NA	NA	0.817352	3.11778e-05	0.896065	3.50045e-05	0.995028	0.0039984	NA	NA
TEX264	1.0062e-05	0.000511853	-4.41584	Adrenal_Gland	2.42308e-07	4.7464e-05	-5.16355	Spleen	0.000197631	0.00882939	-3.72203	NA	NA	NA	1	1	1	0	3	0.743019	-5.04089	-0.834064	5.18813	0.0594885	3.94564	NA	NA	0.45747	4.6336e-07	0.404245	2.12412e-07	0.952563	7.95865e-05	NA	NA	0.817352	3.11778e-05	0.896065	3.50045e-05	0.99508	0.00383091	NA	NA
TEX264	1.0062e-05	0.000511853	-4.41584	Adrenal_Gland	2.42308e-07	4.7464e-05	-5.16355	Stomach	2.42308e-07	4.66495e-05	5.16355	NA	NA	NA	1	1	1	0	3	0.743019	-5.04089	-0.834064	5.18813	0.834064	-5.18813	NA	NA	0.45747	4.6336e-07	0.404245	2.12412e-07	0.404245	2.12412e-07	NA	NA	0.817352	3.11778e-05	0.896065	3.50045e-05	0.892675	2.79292e-05	NA	NA
TEX264	1.0062e-05	0.000511853	-4.41584	Adrenal_Gland	2.42308e-07	4.7464e-05	-5.16355	Thyroid	2.42308e-07	4.37866e-05	5.16355	NA	NA	NA	1	1	1	0	3	0.743019	-5.04089	-0.834064	5.18813	0.834064	-5.18813	NA	NA	0.45747	4.6336e-07	0.404245	2.12412e-07	0.404245	2.12412e-07	NA	NA	0.817352	3.11778e-05	0.896065	3.50045e-05	0.887101	2.61876e-05	NA	NA
TEX264	1.0062e-05	0.000511853	-4.41584	Adrenal_Gland	2.42308e-07	4.7464e-05	-5.16355	Uterus	0.000197631	0.00937911	-3.72203	NA	NA	NA	1	1	1	0	3	0.743019	-5.04089	-0.834064	5.18813	0.0594885	3.94564	NA	NA	0.45747	4.6336e-07	0.404245	2.12412e-07	0.952563	7.95865e-05	NA	NA	0.817352	3.11778e-05	0.896065	3.50045e-05	0.996217	0.00402229	NA	NA
TEX264	1.0062e-05	0.000511853	-4.41584	Adrenal_Gland	2.42308e-07	4.7464e-05	-5.16355	Vagina	0.000197631	0.00986532	-3.72203	NA	NA	NA	1	1	1	0	3	0.743019	-5.04089	-0.834064	5.18813	0.0594885	3.94564	NA	NA	0.45747	4.6336e-07	0.404245	2.12412e-07	0.952563	7.95865e-05	NA	NA	0.817352	3.11778e-05	0.896065	3.50045e-05	0.996707	0.00428954	NA	NA
TEX264	1.0062e-05	0.000511853	-4.41584	Adrenal_Gland	2.42308e-07	4.7464e-05	-5.16355	Whole_Blood	2.42308e-07	3.86557e-05	5.16355	NA	NA	NA	1	1	1	0	3	0.743019	-5.04089	-0.834064	5.18813	0.834064	-5.18813	NA	NA	0.45747	4.6336e-07	0.404245	2.12412e-07	0.404245	2.12412e-07	NA	NA	0.817352	3.11778e-05	0.896065	3.50045e-05	0.897489	2.57259e-05	NA	NA
TEX264	1.0062e-05	0.000511853	-4.41584	Adrenal_Gland	2.42308e-07	4.7464e-05	-5.16355	smultixcan	2.42308e-07	3.87557e-05	5.16355	NA	NA	NA	1	1	1	0	3	0.743019	-5.04089	-0.834064	5.18813	0.834064	-5.18813	NA	NA	0.45747	4.6336e-07	0.404245	2.12412e-07	0.404245	2.12412e-07	NA	NA	0.817352	3.11778e-05	0.896065	3.50045e-05	0.881688	2.62097e-05	NA	NA
TEX264	1.0062e-05	0.000511853	-4.41584	Artery_Tibial	5.56007e-07	8.60829e-05	-5.0059	Adipose_Subcutaneous	2.42308e-07	4.4407e-05	5.16355	NA	NA	NA	1	1	1	0	3	0.743019	-5.04089	-0.421161	3.81564	0.834064	-5.18813	NA	NA	0.45747	4.6336e-07	0.673637	0.000135828	0.404245	2.12412e-07	NA	NA	0.817352	3.11778e-05	0.967562	0.00655215	0.889727	2.66472e-05	NA	NA
TEX264	1.0062e-05	0.000511853	-4.41584	Artery_Tibial	5.56007e-07	8.60829e-05	-5.0059	Adipose_Visceral_Omentum	0.000197631	0.0094534	-3.72203	NA	NA	NA	1	1	1	0	3	0.743019	-5.04089	-0.421161	3.81564	0.0594885	3.94564	NA	NA	0.45747	4.6336e-07	0.673637	0.000135828	0.952563	7.95865e-05	NA	NA	0.817352	3.11778e-05	0.967562	0.00655215	0.996334	0.00403051	NA	NA
TEX264	1.0062e-05	0.000511853	-4.41584	Artery_Tibial	5.56007e-07	8.60829e-05	-5.0059	Adrenal_Gland	0.000197631	0.00882352	-3.72203	NA	NA	NA	1	1	1	0	3	0.743019	-5.04089	-0.421161	3.81564	0.0594885	3.94564	NA	NA	0.45747	4.6336e-07	0.673637	0.000135828	0.952563	7.95865e-05	NA	NA	0.817352	3.11778e-05	0.967562	0.00655215	0.996429	0.00398724	NA	NA
TEX264	1.0062e-05	0.000511853	-4.41584	Artery_Tibial	5.56007e-07	8.60829e-05	-5.0059	Artery_Aorta	2.42308e-07	3.88074e-05	5.16355	NA	NA	NA	1	1	1	0	3	0.743019	-5.04089	-0.421161	3.81564	0.834064	-5.18813	NA	NA	0.45747	4.6336e-07	0.673637	0.000135828	0.404245	2.12412e-07	NA	NA	0.817352	3.11778e-05	0.967562	0.00655215	0.890543	2.56329e-05	NA	NA
TEX264	1.0062e-05	0.000511853	-4.41584	Artery_Tibial	5.56007e-07	8.60829e-05	-5.0059	Artery_Coronary	2.4133e-07	4.1727e-05	5.16431	NA	NA	NA	1	1	1	0	3	0.743019	-5.04089	-0.421161	3.81564	0.833963	-5.18897	NA	NA	0.45747	4.6336e-07	0.673637	0.000135828	0.404302	2.11461e-07	NA	NA	0.817352	3.11778e-05	0.967562	0.00655215	0.883222	2.79736e-05	NA	NA
TEX264	1.0062e-05	0.000511853	-4.41584	Artery_Tibial	5.56007e-07	8.60829e-05	-5.0059	Artery_Tibial	2.447e-07	3.95624e-05	5.16171	NA	NA	NA	1	1	1	0	3	0.743019	-5.04089	-0.421161	3.81564	0.830371	-5.18745	NA	NA	0.45747	4.6336e-07	0.673637	0.000135828	0.406329	2.13198e-07	NA	NA	0.817352	3.11778e-05	0.967562	0.00655215	0.89381	2.64411e-05	NA	NA
TEX264	1.0062e-05	0.000511853	-4.41584	Artery_Tibial	5.56007e-07	8.60829e-05	-5.0059	Brain_Amygdala	2.7013e-07	6.23662e-05	5.14318	NA	NA	NA	1	1	1	0	3	0.743019	-5.04089	-0.421161	3.81564	0.783885	-5.18367	NA	NA	0.45747	4.6336e-07	0.673637	0.000135828	0.433107	2.17561e-07	NA	NA	0.817352	3.11778e-05	0.967562	0.00655215	0.915882	3.30341e-05	NA	NA
TEX264	1.0062e-05	0.000511853	-4.41584	Artery_Tibial	5.56007e-07	8.60829e-05	-5.0059	Brain_Cerebellar_Hemisphere	0.000197631	0.00908478	-3.72203	NA	NA	NA	1	1	1	0	3	0.743019	-5.04089	-0.421161	3.81564	0.0594885	3.94564	NA	NA	0.45747	4.6336e-07	0.673637	0.000135828	0.952563	7.95865e-05	NA	NA	0.817352	3.11778e-05	0.967562	0.00655215	0.992915	0.00393034	NA	NA
TEX264	1.0062e-05	0.000511853	-4.41584	Artery_Tibial	5.56007e-07	8.60829e-05	-5.0059	Brain_Cerebellum	0.000197631	0.0091309	-3.72203	NA	NA	NA	1	1	1	0	3	0.743019	-5.04089	-0.421161	3.81564	0.0594885	3.94564	NA	NA	0.45747	4.6336e-07	0.673637	0.000135828	0.952563	7.95865e-05	NA	NA	0.817352	3.11778e-05	0.967562	0.00655215	0.99396	0.00395743	NA	NA
TEX264	1.0062e-05	0.000511853	-4.41584	Artery_Tibial	5.56007e-07	8.60829e-05	-5.0059	Brain_Cortex	0.000197631	0.00976002	-3.72203	NA	NA	NA	1	1	1	0	3	0.743019	-5.04089	-0.421161	3.81564	0.0594885	3.94564	NA	NA	0.45747	4.6336e-07	0.673637	0.000135828	0.952563	7.95865e-05	NA	NA	0.817352	3.11778e-05	0.967562	0.00655215	0.995442	0.00423188	NA	NA
TEX264	1.0062e-05	0.000511853	-4.41584	Artery_Tibial	5.56007e-07	8.60829e-05	-5.0059	Brain_Hippocampus	2.50801e-07	6.33257e-05	5.1571	NA	NA	NA	1	1	1	0	3	0.743019	-5.04089	-0.421161	3.81564	0.818677	-5.18655	NA	NA	0.45747	4.6336e-07	0.673637	0.000135828	0.412971	2.14224e-07	NA	NA	0.817352	3.11778e-05	0.967562	0.00655215	0.894173	3.50289e-05	NA	NA
TEX264	1.0062e-05	0.000511853	-4.41584	Artery_Tibial	5.56007e-07	8.60829e-05	-5.0059	Breast_Mammary_Tissue	0.000197631	0.00903639	-3.72203	NA	NA	NA	1	1	1	0	3	0.743019	-5.04089	-0.421161	3.81564	0.0594885	3.94564	NA	NA	0.45747	4.6336e-07	0.673637	0.000135828	0.952563	7.95865e-05	NA	NA	0.817352	3.11778e-05	0.967562	0.00655215	0.995904	0.0039961	NA	NA
TEX264	1.0062e-05	0.000511853	-4.41584	Artery_Tibial	5.56007e-07	8.60829e-05	-5.0059	Cells_Cultured_fibroblasts	0.000197631	0.0086278	-3.72203	NA	NA	NA	1	1	1	0	3	0.743019	-5.04089	-0.421161	3.81564	0.0594885	3.94564	NA	NA	0.45747	4.6336e-07	0.673637	0.000135828	0.952563	7.95865e-05	NA	NA	0.817352	3.11778e-05	0.967562	0.00655215	0.994763	0.00392729	NA	NA
TEX264	1.0062e-05	0.000511853	-4.41584	Artery_Tibial	5.56007e-07	8.60829e-05	-5.0059	Cells_EBV-transformed_lymphocytes	0.000197631	0.00830121	-3.72203	NA	NA	NA	1	1	1	0	3	0.743019	-5.04089	-0.421161	3.81564	0.0594885	3.94564	NA	NA	0.45747	4.6336e-07	0.673637	0.000135828	0.952563	7.95865e-05	NA	NA	0.817352	3.11778e-05	0.967562	0.00655215	0.993682	0.00360169	NA	NA
TEX264	1.0062e-05	0.000511853	-4.41584	Artery_Tibial	5.56007e-07	8.60829e-05	-5.0059	Colon_Sigmoid	2.37779e-07	3.95122e-05	5.16708	NA	NA	NA	1	1	1	0	3	0.743019	-5.04089	-0.421161	3.81564	0.840714	-5.1896	NA	NA	0.45747	4.6336e-07	0.673637	0.000135828	0.400508	2.10742e-07	NA	NA	0.817352	3.11778e-05	0.967562	0.00655215	0.895165	2.55349e-05	NA	NA
TEX264	1.0062e-05	0.000511853	-4.41584	Artery_Tibial	5.56007e-07	8.60829e-05	-5.0059	Esophagus_Gastroesophageal_Junction	0.000197631	0.00899883	-3.72203	NA	NA	NA	1	1	1	0	3	0.743019	-5.04089	-0.421161	3.81564	0.0594885	3.94564	NA	NA	0.45747	4.6336e-07	0.673637	0.000135828	0.952563	7.95865e-05	NA	NA	0.817352	3.11778e-05	0.967562	0.00655215	0.995913	0.00403817	NA	NA
TEX264	1.0062e-05	0.000511853	-4.41584	Artery_Tibial	5.56007e-07	8.60829e-05	-5.0059	Esophagus_Mucosa	0.000197631	0.00952933	-3.72203	NA	NA	NA	1	1	1	0	3	0.743019	-5.04089	-0.421161	3.81564	0.0594885	3.94564	NA	NA	0.45747	4.6336e-07	0.673637	0.000135828	0.952563	7.95865e-05	NA	NA	0.817352	3.11778e-05	0.967562	0.00655215	0.994631	0.00394074	NA	NA
TEX264	1.0062e-05	0.000511853	-4.41584	Artery_Tibial	5.56007e-07	8.60829e-05	-5.0059	Esophagus_Muscularis	2.42308e-07	4.17801e-05	5.16355	NA	NA	NA	1	1	1	0	3	0.743019	-5.04089	-0.421161	3.81564	0.834064	-5.18813	NA	NA	0.45747	4.6336e-07	0.673637	0.000135828	0.404245	2.12412e-07	NA	NA	0.817352	3.11778e-05	0.967562	0.00655215	0.891452	2.49326e-05	NA	NA
TEX264	1.0062e-05	0.000511853	-4.41584	Artery_Tibial	5.56007e-07	8.60829e-05	-5.0059	Heart_Atrial_Appendage	2.40837e-07	4.63236e-05	5.16469	NA	NA	NA	1	1	1	0	3	0.743019	-5.04089	-0.421161	3.81564	0.833985	-5.18937	NA	NA	0.45747	4.6336e-07	0.673637	0.000135828	0.40429	2.11008e-07	NA	NA	0.817352	3.11778e-05	0.967562	0.00655215	0.885435	2.7735e-05	NA	NA
TEX264	1.0062e-05	0.000511853	-4.41584	Artery_Tibial	5.56007e-07	8.60829e-05	-5.0059	Heart_Left_Ventricle	0.000197631	0.00997599	-3.72203	NA	NA	NA	1	1	1	0	3	0.743019	-5.04089	-0.421161	3.81564	0.0594885	3.94564	NA	NA	0.45747	4.6336e-07	0.673637	0.000135828	0.952563	7.95865e-05	NA	NA	0.817352	3.11778e-05	0.967562	0.00655215	0.996399	0.00448922	NA	NA
TEX264	1.0062e-05	0.000511853	-4.41584	Artery_Tibial	5.56007e-07	8.60829e-05	-5.0059	Liver	0.000197631	0.00983868	-3.72203	NA	NA	NA	1	1	1	0	3	0.743019	-5.04089	-0.421161	3.81564	0.0594885	3.94564	NA	NA	0.45747	4.6336e-07	0.673637	0.000135828	0.952563	7.95865e-05	NA	NA	0.817352	3.11778e-05	0.967562	0.00655215	0.994983	0.00440428	NA	NA
TEX264	1.0062e-05	0.000511853	-4.41584	Artery_Tibial	5.56007e-07	8.60829e-05	-5.0059	Lung	2.43762e-07	4.24763e-05	5.16243	NA	NA	NA	1	1	1	0	3	0.743019	-5.04089	-0.421161	3.81564	0.831962	-5.18766	NA	NA	0.45747	4.6336e-07	0.673637	0.000135828	0.40543	2.12948e-07	NA	NA	0.817352	3.11778e-05	0.967562	0.00655215	0.890898	2.7405e-05	NA	NA
TEX264	1.0062e-05	0.000511853	-4.41584	Artery_Tibial	5.56007e-07	8.60829e-05	-5.0059	Minor_Salivary_Gland	0.000197631	0.00915847	-3.72203	NA	NA	NA	1	1	1	0	3	0.743019	-5.04089	-0.421161	3.81564	0.0594885	3.94564	NA	NA	0.45747	4.6336e-07	0.673637	0.000135828	0.952563	7.95865e-05	NA	NA	0.817352	3.11778e-05	0.967562	0.00655215	0.995586	0.00408915	NA	NA
TEX264	1.0062e-05	0.000511853	-4.41584	Artery_Tibial	5.56007e-07	8.60829e-05	-5.0059	Muscle_Skeletal	2.42308e-07	4.41109e-05	5.16355	NA	NA	NA	1	1	1	0	3	0.743019	-5.04089	-0.421161	3.81564	0.834064	-5.18813	NA	NA	0.45747	4.6336e-07	0.673637	0.000135828	0.404245	2.12412e-07	NA	NA	0.817352	3.11778e-05	0.967562	0.00655215	0.8795	2.81963e-05	NA	NA
TEX264	1.0062e-05	0.000511853	-4.41584	Artery_Tibial	5.56007e-07	8.60829e-05	-5.0059	Nerve_Tibial	2.41715e-07	4.23205e-05	5.16401	NA	NA	NA	1	1	1	0	3	0.743019	-5.04089	-0.421161	3.81564	0.834958	-5.18831	NA	NA	0.45747	4.6336e-07	0.673637	0.000135828	0.403741	2.12207e-07	NA	NA	0.817352	3.11778e-05	0.967562	0.00655215	0.885331	2.71408e-05	NA	NA
TEX264	1.0062e-05	0.000511853	-4.41584	Artery_Tibial	5.56007e-07	8.60829e-05	-5.0059	Ovary	0.000197631	0.00911378	-3.72203	NA	NA	NA	1	1	1	0	3	0.743019	-5.04089	-0.421161	3.81564	0.0594885	3.94564	NA	NA	0.45747	4.6336e-07	0.673637	0.000135828	0.952563	7.95865e-05	NA	NA	0.817352	3.11778e-05	0.967562	0.00655215	0.994879	0.00395482	NA	NA
TEX264	1.0062e-05	0.000511853	-4.41584	Artery_Tibial	5.56007e-07	8.60829e-05	-5.0059	Pancreas	0.000197631	0.00965308	-3.72203	NA	NA	NA	1	1	1	0	3	0.743019	-5.04089	-0.421161	3.81564	0.0594885	3.94564	NA	NA	0.45747	4.6336e-07	0.673637	0.000135828	0.952563	7.95865e-05	NA	NA	0.817352	3.11778e-05	0.967562	0.00655215	0.995506	0.00419243	NA	NA
TEX264	1.0062e-05	0.000511853	-4.41584	Artery_Tibial	5.56007e-07	8.60829e-05	-5.0059	Pituitary	2.36263e-07	4.75317e-05	5.16828	NA	NA	NA	1	1	1	0	3	0.743019	-5.04089	-0.421161	3.81564	0.83356	-5.19331	NA	NA	0.45747	4.6336e-07	0.673637	0.000135828	0.404529	2.06584e-07	NA	NA	0.817352	3.11778e-05	0.967562	0.00655215	0.897872	2.67314e-05	NA	NA
TEX264	1.0062e-05	0.000511853	-4.41584	Artery_Tibial	5.56007e-07	8.60829e-05	-5.0059	Prostate	0.000197631	0.00928363	-3.72203	NA	NA	NA	1	1	1	0	3	0.743019	-5.04089	-0.421161	3.81564	0.0594885	3.94564	NA	NA	0.45747	4.6336e-07	0.673637	0.000135828	0.952563	7.95865e-05	NA	NA	0.817352	3.11778e-05	0.967562	0.00655215	0.997566	0.00412561	NA	NA
TEX264	1.0062e-05	0.000511853	-4.41584	Artery_Tibial	5.56007e-07	8.60829e-05	-5.0059	Skin_Not_Sun_Exposed_Suprapubic	2.42308e-07	4.99304e-05	5.16355	NA	NA	NA	1	1	1	0	3	0.743019	-5.04089	-0.421161	3.81564	0.834064	-5.18813	NA	NA	0.45747	4.6336e-07	0.673637	0.000135828	0.404245	2.12412e-07	NA	NA	0.817352	3.11778e-05	0.967562	0.00655215	0.894334	2.7106e-05	NA	NA
TEX264	1.0062e-05	0.000511853	-4.41584	Artery_Tibial	5.56007e-07	8.60829e-05	-5.0059	Skin_Sun_Exposed_Lower_leg	0.000197631	0.00914618	-3.72203	NA	NA	NA	1	1	1	0	3	0.743019	-5.04089	-0.421161	3.81564	0.0594885	3.94564	NA	NA	0.45747	4.6336e-07	0.673637	0.000135828	0.952563	7.95865e-05	NA	NA	0.817352	3.11778e-05	0.967562	0.00655215	0.994689	0.00398997	NA	NA
TEX264	1.0062e-05	0.000511853	-4.41584	Artery_Tibial	5.56007e-07	8.60829e-05	-5.0059	Small_Intestine_Terminal_Ileum	0.000197631	0.00931219	-3.72203	NA	NA	NA	1	1	1	0	3	0.743019	-5.04089	-0.421161	3.81564	0.0594885	3.94564	NA	NA	0.45747	4.6336e-07	0.673637	0.000135828	0.952563	7.95865e-05	NA	NA	0.817352	3.11778e-05	0.967562	0.00655215	0.995028	0.0039984	NA	NA
TEX264	1.0062e-05	0.000511853	-4.41584	Artery_Tibial	5.56007e-07	8.60829e-05	-5.0059	Spleen	0.000197631	0.00882939	-3.72203	NA	NA	NA	1	1	1	0	3	0.743019	-5.04089	-0.421161	3.81564	0.0594885	3.94564	NA	NA	0.45747	4.6336e-07	0.673637	0.000135828	0.952563	7.95865e-05	NA	NA	0.817352	3.11778e-05	0.967562	0.00655215	0.99508	0.00383091	NA	NA
TEX264	1.0062e-05	0.000511853	-4.41584	Artery_Tibial	5.56007e-07	8.60829e-05	-5.0059	Stomach	2.42308e-07	4.66495e-05	5.16355	NA	NA	NA	1	1	1	0	3	0.743019	-5.04089	-0.421161	3.81564	0.834064	-5.18813	NA	NA	0.45747	4.6336e-07	0.673637	0.000135828	0.404245	2.12412e-07	NA	NA	0.817352	3.11778e-05	0.967562	0.00655215	0.892675	2.79292e-05	NA	NA
TEX264	1.0062e-05	0.000511853	-4.41584	Artery_Tibial	5.56007e-07	8.60829e-05	-5.0059	Thyroid	2.42308e-07	4.37866e-05	5.16355	NA	NA	NA	1	1	1	0	3	0.743019	-5.04089	-0.421161	3.81564	0.834064	-5.18813	NA	NA	0.45747	4.6336e-07	0.673637	0.000135828	0.404245	2.12412e-07	NA	NA	0.817352	3.11778e-05	0.967562	0.00655215	0.887101	2.61876e-05	NA	NA
TEX264	1.0062e-05	0.000511853	-4.41584	Artery_Tibial	5.56007e-07	8.60829e-05	-5.0059	Uterus	0.000197631	0.00937911	-3.72203	NA	NA	NA	1	1	1	0	3	0.743019	-5.04089	-0.421161	3.81564	0.0594885	3.94564	NA	NA	0.45747	4.6336e-07	0.673637	0.000135828	0.952563	7.95865e-05	NA	NA	0.817352	3.11778e-05	0.967562	0.00655215	0.996217	0.00402229	NA	NA
TEX264	1.0062e-05	0.000511853	-4.41584	Artery_Tibial	5.56007e-07	8.60829e-05	-5.0059	Vagina	0.000197631	0.00986532	-3.72203	NA	NA	NA	1	1	1	0	3	0.743019	-5.04089	-0.421161	3.81564	0.0594885	3.94564	NA	NA	0.45747	4.6336e-07	0.673637	0.000135828	0.952563	7.95865e-05	NA	NA	0.817352	3.11778e-05	0.967562	0.00655215	0.996707	0.00428954	NA	NA
TEX264	1.0062e-05	0.000511853	-4.41584	Artery_Tibial	5.56007e-07	8.60829e-05	-5.0059	Whole_Blood	2.42308e-07	3.86557e-05	5.16355	NA	NA	NA	1	1	1	0	3	0.743019	-5.04089	-0.421161	3.81564	0.834064	-5.18813	NA	NA	0.45747	4.6336e-07	0.673637	0.000135828	0.404245	2.12412e-07	NA	NA	0.817352	3.11778e-05	0.967562	0.00655215	0.897489	2.57259e-05	NA	NA
TEX264	1.0062e-05	0.000511853	-4.41584	Artery_Tibial	5.56007e-07	8.60829e-05	-5.0059	smultixcan	2.42308e-07	3.87557e-05	5.16355	NA	NA	NA	1	1	1	0	3	0.743019	-5.04089	-0.421161	3.81564	0.834064	-5.18813	NA	NA	0.45747	4.6336e-07	0.673637	0.000135828	0.404245	2.12412e-07	NA	NA	0.817352	3.11778e-05	0.967562	0.00655215	0.881688	2.62097e-05	NA	NA
TEX264	1.0062e-05	0.000511853	-4.41584	Brain_Anterior_cingulate_cortex_BA24	5.56007e-07	9.61678e-05	-5.0059	Adipose_Subcutaneous	2.42308e-07	4.4407e-05	5.16355	NA	NA	NA	1	1	1	0	3	0.743019	-5.04089	-0.676507	5.04394	0.834064	-5.18813	NA	NA	0.45747	4.6336e-07	0.498719	4.56035e-07	0.404245	2.12412e-07	NA	NA	0.817352	3.11778e-05	0.926315	6.65177e-05	0.889727	2.66472e-05	NA	NA
TEX264	1.0062e-05	0.000511853	-4.41584	Brain_Anterior_cingulate_cortex_BA24	5.56007e-07	9.61678e-05	-5.0059	Adipose_Visceral_Omentum	0.000197631	0.0094534	-3.72203	NA	NA	NA	1	1	1	0	3	0.743019	-5.04089	-0.676507	5.04394	0.0594885	3.94564	NA	NA	0.45747	4.6336e-07	0.498719	4.56035e-07	0.952563	7.95865e-05	NA	NA	0.817352	3.11778e-05	0.926315	6.65177e-05	0.996334	0.00403051	NA	NA
TEX264	1.0062e-05	0.000511853	-4.41584	Brain_Anterior_cingulate_cortex_BA24	5.56007e-07	9.61678e-05	-5.0059	Adrenal_Gland	0.000197631	0.00882352	-3.72203	NA	NA	NA	1	1	1	0	3	0.743019	-5.04089	-0.676507	5.04394	0.0594885	3.94564	NA	NA	0.45747	4.6336e-07	0.498719	4.56035e-07	0.952563	7.95865e-05	NA	NA	0.817352	3.11778e-05	0.926315	6.65177e-05	0.996429	0.00398724	NA	NA
TEX264	1.0062e-05	0.000511853	-4.41584	Brain_Anterior_cingulate_cortex_BA24	5.56007e-07	9.61678e-05	-5.0059	Artery_Aorta	2.42308e-07	3.88074e-05	5.16355	NA	NA	NA	1	1	1	0	3	0.743019	-5.04089	-0.676507	5.04394	0.834064	-5.18813	NA	NA	0.45747	4.6336e-07	0.498719	4.56035e-07	0.404245	2.12412e-07	NA	NA	0.817352	3.11778e-05	0.926315	6.65177e-05	0.890543	2.56329e-05	NA	NA
TEX264	1.0062e-05	0.000511853	-4.41584	Brain_Anterior_cingulate_cortex_BA24	5.56007e-07	9.61678e-05	-5.0059	Artery_Coronary	2.4133e-07	4.1727e-05	5.16431	NA	NA	NA	1	1	1	0	3	0.743019	-5.04089	-0.676507	5.04394	0.833963	-5.18897	NA	NA	0.45747	4.6336e-07	0.498719	4.56035e-07	0.404302	2.11461e-07	NA	NA	0.817352	3.11778e-05	0.926315	6.65177e-05	0.883222	2.79736e-05	NA	NA
TEX264	1.0062e-05	0.000511853	-4.41584	Brain_Anterior_cingulate_cortex_BA24	5.56007e-07	9.61678e-05	-5.0059	Artery_Tibial	2.447e-07	3.95624e-05	5.16171	NA	NA	NA	1	1	1	0	3	0.743019	-5.04089	-0.676507	5.04394	0.830371	-5.18745	NA	NA	0.45747	4.6336e-07	0.498719	4.56035e-07	0.406329	2.13198e-07	NA	NA	0.817352	3.11778e-05	0.926315	6.65177e-05	0.89381	2.64411e-05	NA	NA
TEX264	1.0062e-05	0.000511853	-4.41584	Brain_Anterior_cingulate_cortex_BA24	5.56007e-07	9.61678e-05	-5.0059	Brain_Amygdala	2.7013e-07	6.23662e-05	5.14318	NA	NA	NA	1	1	1	0	3	0.743019	-5.04089	-0.676507	5.04394	0.783885	-5.18367	NA	NA	0.45747	4.6336e-07	0.498719	4.56035e-07	0.433107	2.17561e-07	NA	NA	0.817352	3.11778e-05	0.926315	6.65177e-05	0.915882	3.30341e-05	NA	NA
TEX264	1.0062e-05	0.000511853	-4.41584	Brain_Anterior_cingulate_cortex_BA24	5.56007e-07	9.61678e-05	-5.0059	Brain_Cerebellar_Hemisphere	0.000197631	0.00908478	-3.72203	NA	NA	NA	1	1	1	0	3	0.743019	-5.04089	-0.676507	5.04394	0.0594885	3.94564	NA	NA	0.45747	4.6336e-07	0.498719	4.56035e-07	0.952563	7.95865e-05	NA	NA	0.817352	3.11778e-05	0.926315	6.65177e-05	0.992915	0.00393034	NA	NA
TEX264	1.0062e-05	0.000511853	-4.41584	Brain_Anterior_cingulate_cortex_BA24	5.56007e-07	9.61678e-05	-5.0059	Brain_Cerebellum	0.000197631	0.0091309	-3.72203	NA	NA	NA	1	1	1	0	3	0.743019	-5.04089	-0.676507	5.04394	0.0594885	3.94564	NA	NA	0.45747	4.6336e-07	0.498719	4.56035e-07	0.952563	7.95865e-05	NA	NA	0.817352	3.11778e-05	0.926315	6.65177e-05	0.99396	0.00395743	NA	NA
TEX264	1.0062e-05	0.000511853	-4.41584	Brain_Anterior_cingulate_cortex_BA24	5.56007e-07	9.61678e-05	-5.0059	Brain_Cortex	0.000197631	0.00976002	-3.72203	NA	NA	NA	1	1	1	0	3	0.743019	-5.04089	-0.676507	5.04394	0.0594885	3.94564	NA	NA	0.45747	4.6336e-07	0.498719	4.56035e-07	0.952563	7.95865e-05	NA	NA	0.817352	3.11778e-05	0.926315	6.65177e-05	0.995442	0.00423188	NA	NA
TEX264	1.0062e-05	0.000511853	-4.41584	Brain_Anterior_cingulate_cortex_BA24	5.56007e-07	9.61678e-05	-5.0059	Brain_Hippocampus	2.50801e-07	6.33257e-05	5.1571	NA	NA	NA	1	1	1	0	3	0.743019	-5.04089	-0.676507	5.04394	0.818677	-5.18655	NA	NA	0.45747	4.6336e-07	0.498719	4.56035e-07	0.412971	2.14224e-07	NA	NA	0.817352	3.11778e-05	0.926315	6.65177e-05	0.894173	3.50289e-05	NA	NA
TEX264	1.0062e-05	0.000511853	-4.41584	Brain_Anterior_cingulate_cortex_BA24	5.56007e-07	9.61678e-05	-5.0059	Breast_Mammary_Tissue	0.000197631	0.00903639	-3.72203	NA	NA	NA	1	1	1	0	3	0.743019	-5.04089	-0.676507	5.04394	0.0594885	3.94564	NA	NA	0.45747	4.6336e-07	0.498719	4.56035e-07	0.952563	7.95865e-05	NA	NA	0.817352	3.11778e-05	0.926315	6.65177e-05	0.995904	0.0039961	NA	NA
TEX264	1.0062e-05	0.000511853	-4.41584	Brain_Anterior_cingulate_cortex_BA24	5.56007e-07	9.61678e-05	-5.0059	Cells_Cultured_fibroblasts	0.000197631	0.0086278	-3.72203	NA	NA	NA	1	1	1	0	3	0.743019	-5.04089	-0.676507	5.04394	0.0594885	3.94564	NA	NA	0.45747	4.6336e-07	0.498719	4.56035e-07	0.952563	7.95865e-05	NA	NA	0.817352	3.11778e-05	0.926315	6.65177e-05	0.994763	0.00392729	NA	NA
TEX264	1.0062e-05	0.000511853	-4.41584	Brain_Anterior_cingulate_cortex_BA24	5.56007e-07	9.61678e-05	-5.0059	Cells_EBV-transformed_lymphocytes	0.000197631	0.00830121	-3.72203	NA	NA	NA	1	1	1	0	3	0.743019	-5.04089	-0.676507	5.04394	0.0594885	3.94564	NA	NA	0.45747	4.6336e-07	0.498719	4.56035e-07	0.952563	7.95865e-05	NA	NA	0.817352	3.11778e-05	0.926315	6.65177e-05	0.993682	0.00360169	NA	NA
TEX264	1.0062e-05	0.000511853	-4.41584	Brain_Anterior_cingulate_cortex_BA24	5.56007e-07	9.61678e-05	-5.0059	Colon_Sigmoid	2.37779e-07	3.95122e-05	5.16708	NA	NA	NA	1	1	1	0	3	0.743019	-5.04089	-0.676507	5.04394	0.840714	-5.1896	NA	NA	0.45747	4.6336e-07	0.498719	4.56035e-07	0.400508	2.10742e-07	NA	NA	0.817352	3.11778e-05	0.926315	6.65177e-05	0.895165	2.55349e-05	NA	NA
TEX264	1.0062e-05	0.000511853	-4.41584	Brain_Anterior_cingulate_cortex_BA24	5.56007e-07	9.61678e-05	-5.0059	Esophagus_Gastroesophageal_Junction	0.000197631	0.00899883	-3.72203	NA	NA	NA	1	1	1	0	3	0.743019	-5.04089	-0.676507	5.04394	0.0594885	3.94564	NA	NA	0.45747	4.6336e-07	0.498719	4.56035e-07	0.952563	7.95865e-05	NA	NA	0.817352	3.11778e-05	0.926315	6.65177e-05	0.995913	0.00403817	NA	NA
TEX264	1.0062e-05	0.000511853	-4.41584	Brain_Anterior_cingulate_cortex_BA24	5.56007e-07	9.61678e-05	-5.0059	Esophagus_Mucosa	0.000197631	0.00952933	-3.72203	NA	NA	NA	1	1	1	0	3	0.743019	-5.04089	-0.676507	5.04394	0.0594885	3.94564	NA	NA	0.45747	4.6336e-07	0.498719	4.56035e-07	0.952563	7.95865e-05	NA	NA	0.817352	3.11778e-05	0.926315	6.65177e-05	0.994631	0.00394074	NA	NA
TEX264	1.0062e-05	0.000511853	-4.41584	Brain_Anterior_cingulate_cortex_BA24	5.56007e-07	9.61678e-05	-5.0059	Esophagus_Muscularis	2.42308e-07	4.17801e-05	5.16355	NA	NA	NA	1	1	1	0	3	0.743019	-5.04089	-0.676507	5.04394	0.834064	-5.18813	NA	NA	0.45747	4.6336e-07	0.498719	4.56035e-07	0.404245	2.12412e-07	NA	NA	0.817352	3.11778e-05	0.926315	6.65177e-05	0.891452	2.49326e-05	NA	NA
TEX264	1.0062e-05	0.000511853	-4.41584	Brain_Anterior_cingulate_cortex_BA24	5.56007e-07	9.61678e-05	-5.0059	Heart_Atrial_Appendage	2.40837e-07	4.63236e-05	5.16469	NA	NA	NA	1	1	1	0	3	0.743019	-5.04089	-0.676507	5.04394	0.833985	-5.18937	NA	NA	0.45747	4.6336e-07	0.498719	4.56035e-07	0.40429	2.11008e-07	NA	NA	0.817352	3.11778e-05	0.926315	6.65177e-05	0.885435	2.7735e-05	NA	NA
TEX264	1.0062e-05	0.000511853	-4.41584	Brain_Anterior_cingulate_cortex_BA24	5.56007e-07	9.61678e-05	-5.0059	Heart_Left_Ventricle	0.000197631	0.00997599	-3.72203	NA	NA	NA	1	1	1	0	3	0.743019	-5.04089	-0.676507	5.04394	0.0594885	3.94564	NA	NA	0.45747	4.6336e-07	0.498719	4.56035e-07	0.952563	7.95865e-05	NA	NA	0.817352	3.11778e-05	0.926315	6.65177e-05	0.996399	0.00448922	NA	NA
TEX264	1.0062e-05	0.000511853	-4.41584	Brain_Anterior_cingulate_cortex_BA24	5.56007e-07	9.61678e-05	-5.0059	Liver	0.000197631	0.00983868	-3.72203	NA	NA	NA	1	1	1	0	3	0.743019	-5.04089	-0.676507	5.04394	0.0594885	3.94564	NA	NA	0.45747	4.6336e-07	0.498719	4.56035e-07	0.952563	7.95865e-05	NA	NA	0.817352	3.11778e-05	0.926315	6.65177e-05	0.994983	0.00440428	NA	NA
TEX264	1.0062e-05	0.000511853	-4.41584	Brain_Anterior_cingulate_cortex_BA24	5.56007e-07	9.61678e-05	-5.0059	Lung	2.43762e-07	4.24763e-05	5.16243	NA	NA	NA	1	1	1	0	3	0.743019	-5.04089	-0.676507	5.04394	0.831962	-5.18766	NA	NA	0.45747	4.6336e-07	0.498719	4.56035e-07	0.40543	2.12948e-07	NA	NA	0.817352	3.11778e-05	0.926315	6.65177e-05	0.890898	2.7405e-05	NA	NA
TEX264	1.0062e-05	0.000511853	-4.41584	Brain_Anterior_cingulate_cortex_BA24	5.56007e-07	9.61678e-05	-5.0059	Minor_Salivary_Gland	0.000197631	0.00915847	-3.72203	NA	NA	NA	1	1	1	0	3	0.743019	-5.04089	-0.676507	5.04394	0.0594885	3.94564	NA	NA	0.45747	4.6336e-07	0.498719	4.56035e-07	0.952563	7.95865e-05	NA	NA	0.817352	3.11778e-05	0.926315	6.65177e-05	0.995586	0.00408915	NA	NA
TEX264	1.0062e-05	0.000511853	-4.41584	Brain_Anterior_cingulate_cortex_BA24	5.56007e-07	9.61678e-05	-5.0059	Muscle_Skeletal	2.42308e-07	4.41109e-05	5.16355	NA	NA	NA	1	1	1	0	3	0.743019	-5.04089	-0.676507	5.04394	0.834064	-5.18813	NA	NA	0.45747	4.6336e-07	0.498719	4.56035e-07	0.404245	2.12412e-07	NA	NA	0.817352	3.11778e-05	0.926315	6.65177e-05	0.8795	2.81963e-05	NA	NA
TEX264	1.0062e-05	0.000511853	-4.41584	Brain_Anterior_cingulate_cortex_BA24	5.56007e-07	9.61678e-05	-5.0059	Nerve_Tibial	2.41715e-07	4.23205e-05	5.16401	NA	NA	NA	1	1	1	0	3	0.743019	-5.04089	-0.676507	5.04394	0.834958	-5.18831	NA	NA	0.45747	4.6336e-07	0.498719	4.56035e-07	0.403741	2.12207e-07	NA	NA	0.817352	3.11778e-05	0.926315	6.65177e-05	0.885331	2.71408e-05	NA	NA
TEX264	1.0062e-05	0.000511853	-4.41584	Brain_Anterior_cingulate_cortex_BA24	5.56007e-07	9.61678e-05	-5.0059	Ovary	0.000197631	0.00911378	-3.72203	NA	NA	NA	1	1	1	0	3	0.743019	-5.04089	-0.676507	5.04394	0.0594885	3.94564	NA	NA	0.45747	4.6336e-07	0.498719	4.56035e-07	0.952563	7.95865e-05	NA	NA	0.817352	3.11778e-05	0.926315	6.65177e-05	0.994879	0.00395482	NA	NA
TEX264	1.0062e-05	0.000511853	-4.41584	Brain_Anterior_cingulate_cortex_BA24	5.56007e-07	9.61678e-05	-5.0059	Pancreas	0.000197631	0.00965308	-3.72203	NA	NA	NA	1	1	1	0	3	0.743019	-5.04089	-0.676507	5.04394	0.0594885	3.94564	NA	NA	0.45747	4.6336e-07	0.498719	4.56035e-07	0.952563	7.95865e-05	NA	NA	0.817352	3.11778e-05	0.926315	6.65177e-05	0.995506	0.00419243	NA	NA
TEX264	1.0062e-05	0.000511853	-4.41584	Brain_Anterior_cingulate_cortex_BA24	5.56007e-07	9.61678e-05	-5.0059	Pituitary	2.36263e-07	4.75317e-05	5.16828	NA	NA	NA	1	1	1	0	3	0.743019	-5.04089	-0.676507	5.04394	0.83356	-5.19331	NA	NA	0.45747	4.6336e-07	0.498719	4.56035e-07	0.404529	2.06584e-07	NA	NA	0.817352	3.11778e-05	0.926315	6.65177e-05	0.897872	2.67314e-05	NA	NA
TEX264	1.0062e-05	0.000511853	-4.41584	Brain_Anterior_cingulate_cortex_BA24	5.56007e-07	9.61678e-05	-5.0059	Prostate	0.000197631	0.00928363	-3.72203	NA	NA	NA	1	1	1	0	3	0.743019	-5.04089	-0.676507	5.04394	0.0594885	3.94564	NA	NA	0.45747	4.6336e-07	0.498719	4.56035e-07	0.952563	7.95865e-05	NA	NA	0.817352	3.11778e-05	0.926315	6.65177e-05	0.997566	0.00412561	NA	NA
TEX264	1.0062e-05	0.000511853	-4.41584	Brain_Anterior_cingulate_cortex_BA24	5.56007e-07	9.61678e-05	-5.0059	Skin_Not_Sun_Exposed_Suprapubic	2.42308e-07	4.99304e-05	5.16355	NA	NA	NA	1	1	1	0	3	0.743019	-5.04089	-0.676507	5.04394	0.834064	-5.18813	NA	NA	0.45747	4.6336e-07	0.498719	4.56035e-07	0.404245	2.12412e-07	NA	NA	0.817352	3.11778e-05	0.926315	6.65177e-05	0.894334	2.7106e-05	NA	NA
TEX264	1.0062e-05	0.000511853	-4.41584	Brain_Anterior_cingulate_cortex_BA24	5.56007e-07	9.61678e-05	-5.0059	Skin_Sun_Exposed_Lower_leg	0.000197631	0.00914618	-3.72203	NA	NA	NA	1	1	1	0	3	0.743019	-5.04089	-0.676507	5.04394	0.0594885	3.94564	NA	NA	0.45747	4.6336e-07	0.498719	4.56035e-07	0.952563	7.95865e-05	NA	NA	0.817352	3.11778e-05	0.926315	6.65177e-05	0.994689	0.00398997	NA	NA
TEX264	1.0062e-05	0.000511853	-4.41584	Brain_Anterior_cingulate_cortex_BA24	5.56007e-07	9.61678e-05	-5.0059	Small_Intestine_Terminal_Ileum	0.000197631	0.00931219	-3.72203	NA	NA	NA	1	1	1	0	3	0.743019	-5.04089	-0.676507	5.04394	0.0594885	3.94564	NA	NA	0.45747	4.6336e-07	0.498719	4.56035e-07	0.952563	7.95865e-05	NA	NA	0.817352	3.11778e-05	0.926315	6.65177e-05	0.995028	0.0039984	NA	NA
TEX264	1.0062e-05	0.000511853	-4.41584	Brain_Anterior_cingulate_cortex_BA24	5.56007e-07	9.61678e-05	-5.0059	Spleen	0.000197631	0.00882939	-3.72203	NA	NA	NA	1	1	1	0	3	0.743019	-5.04089	-0.676507	5.04394	0.0594885	3.94564	NA	NA	0.45747	4.6336e-07	0.498719	4.56035e-07	0.952563	7.95865e-05	NA	NA	0.817352	3.11778e-05	0.926315	6.65177e-05	0.99508	0.00383091	NA	NA
TEX264	1.0062e-05	0.000511853	-4.41584	Brain_Anterior_cingulate_cortex_BA24	5.56007e-07	9.61678e-05	-5.0059	Stomach	2.42308e-07	4.66495e-05	5.16355	NA	NA	NA	1	1	1	0	3	0.743019	-5.04089	-0.676507	5.04394	0.834064	-5.18813	NA	NA	0.45747	4.6336e-07	0.498719	4.56035e-07	0.404245	2.12412e-07	NA	NA	0.817352	3.11778e-05	0.926315	6.65177e-05	0.892675	2.79292e-05	NA	NA
TEX264	1.0062e-05	0.000511853	-4.41584	Brain_Anterior_cingulate_cortex_BA24	5.56007e-07	9.61678e-05	-5.0059	Thyroid	2.42308e-07	4.37866e-05	5.16355	NA	NA	NA	1	1	1	0	3	0.743019	-5.04089	-0.676507	5.04394	0.834064	-5.18813	NA	NA	0.45747	4.6336e-07	0.498719	4.56035e-07	0.404245	2.12412e-07	NA	NA	0.817352	3.11778e-05	0.926315	6.65177e-05	0.887101	2.61876e-05	NA	NA
TEX264	1.0062e-05	0.000511853	-4.41584	Brain_Anterior_cingulate_cortex_BA24	5.56007e-07	9.61678e-05	-5.0059	Uterus	0.000197631	0.00937911	-3.72203	NA	NA	NA	1	1	1	0	3	0.743019	-5.04089	-0.676507	5.04394	0.0594885	3.94564	NA	NA	0.45747	4.6336e-07	0.498719	4.56035e-07	0.952563	7.95865e-05	NA	NA	0.817352	3.11778e-05	0.926315	6.65177e-05	0.996217	0.00402229	NA	NA
TEX264	1.0062e-05	0.000511853	-4.41584	Brain_Anterior_cingulate_cortex_BA24	5.56007e-07	9.61678e-05	-5.0059	Vagina	0.000197631	0.00986532	-3.72203	NA	NA	NA	1	1	1	0	3	0.743019	-5.04089	-0.676507	5.04394	0.0594885	3.94564	NA	NA	0.45747	4.6336e-07	0.498719	4.56035e-07	0.952563	7.95865e-05	NA	NA	0.817352	3.11778e-05	0.926315	6.65177e-05	0.996707	0.00428954	NA	NA
TEX264	1.0062e-05	0.000511853	-4.41584	Brain_Anterior_cingulate_cortex_BA24	5.56007e-07	9.61678e-05	-5.0059	Whole_Blood	2.42308e-07	3.86557e-05	5.16355	NA	NA	NA	1	1	1	0	3	0.743019	-5.04089	-0.676507	5.04394	0.834064	-5.18813	NA	NA	0.45747	4.6336e-07	0.498719	4.56035e-07	0.404245	2.12412e-07	NA	NA	0.817352	3.11778e-05	0.926315	6.65177e-05	0.897489	2.57259e-05	NA	NA
TEX264	1.0062e-05	0.000511853	-4.41584	Brain_Anterior_cingulate_cortex_BA24	5.56007e-07	9.61678e-05	-5.0059	smultixcan	2.42308e-07	3.87557e-05	5.16355	NA	NA	NA	1	1	1	0	3	0.743019	-5.04089	-0.676507	5.04394	0.834064	-5.18813	NA	NA	0.45747	4.6336e-07	0.498719	4.56035e-07	0.404245	2.12412e-07	NA	NA	0.817352	3.11778e-05	0.926315	6.65177e-05	0.881688	2.62097e-05	NA	NA
TEX264	1.0062e-05	0.000511853	-4.41584	Brain_Caudate_basal_ganglia	4.13238e-08	9.87227e-06	-5.4851	Adipose_Subcutaneous	2.42308e-07	4.4407e-05	5.16355	NA	NA	NA	1	1	1	0	3	0.743019	-5.04089	-0.254977	5.69086	0.834064	-5.18813	NA	NA	0.45747	4.6336e-07	0.798741	1.26401e-08	0.404245	2.12412e-07	NA	NA	0.817352	3.11778e-05	0.978694	3.0303e-06	0.889727	2.66472e-05	NA	NA
TEX264	1.0062e-05	0.000511853	-4.41584	Brain_Caudate_basal_ganglia	4.13238e-08	9.87227e-06	-5.4851	Adipose_Visceral_Omentum	0.000197631	0.0094534	-3.72203	NA	NA	NA	1	1	1	0	3	0.743019	-5.04089	-0.254977	5.69086	0.0594885	3.94564	NA	NA	0.45747	4.6336e-07	0.798741	1.26401e-08	0.952563	7.95865e-05	NA	NA	0.817352	3.11778e-05	0.978694	3.0303e-06	0.996334	0.00403051	NA	NA
TEX264	1.0062e-05	0.000511853	-4.41584	Brain_Caudate_basal_ganglia	4.13238e-08	9.87227e-06	-5.4851	Adrenal_Gland	0.000197631	0.00882352	-3.72203	NA	NA	NA	1	1	1	0	3	0.743019	-5.04089	-0.254977	5.69086	0.0594885	3.94564	NA	NA	0.45747	4.6336e-07	0.798741	1.26401e-08	0.952563	7.95865e-05	NA	NA	0.817352	3.11778e-05	0.978694	3.0303e-06	0.996429	0.00398724	NA	NA
TEX264	1.0062e-05	0.000511853	-4.41584	Brain_Caudate_basal_ganglia	4.13238e-08	9.87227e-06	-5.4851	Artery_Aorta	2.42308e-07	3.88074e-05	5.16355	NA	NA	NA	1	1	1	0	3	0.743019	-5.04089	-0.254977	5.69086	0.834064	-5.18813	NA	NA	0.45747	4.6336e-07	0.798741	1.26401e-08	0.404245	2.12412e-07	NA	NA	0.817352	3.11778e-05	0.978694	3.0303e-06	0.890543	2.56329e-05	NA	NA
TEX264	1.0062e-05	0.000511853	-4.41584	Brain_Caudate_basal_ganglia	4.13238e-08	9.87227e-06	-5.4851	Artery_Coronary	2.4133e-07	4.1727e-05	5.16431	NA	NA	NA	1	1	1	0	3	0.743019	-5.04089	-0.254977	5.69086	0.833963	-5.18897	NA	NA	0.45747	4.6336e-07	0.798741	1.26401e-08	0.404302	2.11461e-07	NA	NA	0.817352	3.11778e-05	0.978694	3.0303e-06	0.883222	2.79736e-05	NA	NA
TEX264	1.0062e-05	0.000511853	-4.41584	Brain_Caudate_basal_ganglia	4.13238e-08	9.87227e-06	-5.4851	Artery_Tibial	2.447e-07	3.95624e-05	5.16171	NA	NA	NA	1	1	1	0	3	0.743019	-5.04089	-0.254977	5.69086	0.830371	-5.18745	NA	NA	0.45747	4.6336e-07	0.798741	1.26401e-08	0.406329	2.13198e-07	NA	NA	0.817352	3.11778e-05	0.978694	3.0303e-06	0.89381	2.64411e-05	NA	NA
TEX264	1.0062e-05	0.000511853	-4.41584	Brain_Caudate_basal_ganglia	4.13238e-08	9.87227e-06	-5.4851	Brain_Amygdala	2.7013e-07	6.23662e-05	5.14318	NA	NA	NA	1	1	1	0	3	0.743019	-5.04089	-0.254977	5.69086	0.783885	-5.18367	NA	NA	0.45747	4.6336e-07	0.798741	1.26401e-08	0.433107	2.17561e-07	NA	NA	0.817352	3.11778e-05	0.978694	3.0303e-06	0.915882	3.30341e-05	NA	NA
TEX264	1.0062e-05	0.000511853	-4.41584	Brain_Caudate_basal_ganglia	4.13238e-08	9.87227e-06	-5.4851	Brain_Cerebellar_Hemisphere	0.000197631	0.00908478	-3.72203	NA	NA	NA	1	1	1	0	3	0.743019	-5.04089	-0.254977	5.69086	0.0594885	3.94564	NA	NA	0.45747	4.6336e-07	0.798741	1.26401e-08	0.952563	7.95865e-05	NA	NA	0.817352	3.11778e-05	0.978694	3.0303e-06	0.992915	0.00393034	NA	NA
TEX264	1.0062e-05	0.000511853	-4.41584	Brain_Caudate_basal_ganglia	4.13238e-08	9.87227e-06	-5.4851	Brain_Cerebellum	0.000197631	0.0091309	-3.72203	NA	NA	NA	1	1	1	0	3	0.743019	-5.04089	-0.254977	5.69086	0.0594885	3.94564	NA	NA	0.45747	4.6336e-07	0.798741	1.26401e-08	0.952563	7.95865e-05	NA	NA	0.817352	3.11778e-05	0.978694	3.0303e-06	0.99396	0.00395743	NA	NA
TEX264	1.0062e-05	0.000511853	-4.41584	Brain_Caudate_basal_ganglia	4.13238e-08	9.87227e-06	-5.4851	Brain_Cortex	0.000197631	0.00976002	-3.72203	NA	NA	NA	1	1	1	0	3	0.743019	-5.04089	-0.254977	5.69086	0.0594885	3.94564	NA	NA	0.45747	4.6336e-07	0.798741	1.26401e-08	0.952563	7.95865e-05	NA	NA	0.817352	3.11778e-05	0.978694	3.0303e-06	0.995442	0.00423188	NA	NA
TEX264	1.0062e-05	0.000511853	-4.41584	Brain_Caudate_basal_ganglia	4.13238e-08	9.87227e-06	-5.4851	Brain_Hippocampus	2.50801e-07	6.33257e-05	5.1571	NA	NA	NA	1	1	1	0	3	0.743019	-5.04089	-0.254977	5.69086	0.818677	-5.18655	NA	NA	0.45747	4.6336e-07	0.798741	1.26401e-08	0.412971	2.14224e-07	NA	NA	0.817352	3.11778e-05	0.978694	3.0303e-06	0.894173	3.50289e-05	NA	NA
TEX264	1.0062e-05	0.000511853	-4.41584	Brain_Caudate_basal_ganglia	4.13238e-08	9.87227e-06	-5.4851	Breast_Mammary_Tissue	0.000197631	0.00903639	-3.72203	NA	NA	NA	1	1	1	0	3	0.743019	-5.04089	-0.254977	5.69086	0.0594885	3.94564	NA	NA	0.45747	4.6336e-07	0.798741	1.26401e-08	0.952563	7.95865e-05	NA	NA	0.817352	3.11778e-05	0.978694	3.0303e-06	0.995904	0.0039961	NA	NA
TEX264	1.0062e-05	0.000511853	-4.41584	Brain_Caudate_basal_ganglia	4.13238e-08	9.87227e-06	-5.4851	Cells_Cultured_fibroblasts	0.000197631	0.0086278	-3.72203	NA	NA	NA	1	1	1	0	3	0.743019	-5.04089	-0.254977	5.69086	0.0594885	3.94564	NA	NA	0.45747	4.6336e-07	0.798741	1.26401e-08	0.952563	7.95865e-05	NA	NA	0.817352	3.11778e-05	0.978694	3.0303e-06	0.994763	0.00392729	NA	NA
TEX264	1.0062e-05	0.000511853	-4.41584	Brain_Caudate_basal_ganglia	4.13238e-08	9.87227e-06	-5.4851	Cells_EBV-transformed_lymphocytes	0.000197631	0.00830121	-3.72203	NA	NA	NA	1	1	1	0	3	0.743019	-5.04089	-0.254977	5.69086	0.0594885	3.94564	NA	NA	0.45747	4.6336e-07	0.798741	1.26401e-08	0.952563	7.95865e-05	NA	NA	0.817352	3.11778e-05	0.978694	3.0303e-06	0.993682	0.00360169	NA	NA
TEX264	1.0062e-05	0.000511853	-4.41584	Brain_Caudate_basal_ganglia	4.13238e-08	9.87227e-06	-5.4851	Colon_Sigmoid	2.37779e-07	3.95122e-05	5.16708	NA	NA	NA	1	1	1	0	3	0.743019	-5.04089	-0.254977	5.69086	0.840714	-5.1896	NA	NA	0.45747	4.6336e-07	0.798741	1.26401e-08	0.400508	2.10742e-07	NA	NA	0.817352	3.11778e-05	0.978694	3.0303e-06	0.895165	2.55349e-05	NA	NA
TEX264	1.0062e-05	0.000511853	-4.41584	Brain_Caudate_basal_ganglia	4.13238e-08	9.87227e-06	-5.4851	Esophagus_Gastroesophageal_Junction	0.000197631	0.00899883	-3.72203	NA	NA	NA	1	1	1	0	3	0.743019	-5.04089	-0.254977	5.69086	0.0594885	3.94564	NA	NA	0.45747	4.6336e-07	0.798741	1.26401e-08	0.952563	7.95865e-05	NA	NA	0.817352	3.11778e-05	0.978694	3.0303e-06	0.995913	0.00403817	NA	NA
TEX264	1.0062e-05	0.000511853	-4.41584	Brain_Caudate_basal_ganglia	4.13238e-08	9.87227e-06	-5.4851	Esophagus_Mucosa	0.000197631	0.00952933	-3.72203	NA	NA	NA	1	1	1	0	3	0.743019	-5.04089	-0.254977	5.69086	0.0594885	3.94564	NA	NA	0.45747	4.6336e-07	0.798741	1.26401e-08	0.952563	7.95865e-05	NA	NA	0.817352	3.11778e-05	0.978694	3.0303e-06	0.994631	0.00394074	NA	NA
TEX264	1.0062e-05	0.000511853	-4.41584	Brain_Caudate_basal_ganglia	4.13238e-08	9.87227e-06	-5.4851	Esophagus_Muscularis	2.42308e-07	4.17801e-05	5.16355	NA	NA	NA	1	1	1	0	3	0.743019	-5.04089	-0.254977	5.69086	0.834064	-5.18813	NA	NA	0.45747	4.6336e-07	0.798741	1.26401e-08	0.404245	2.12412e-07	NA	NA	0.817352	3.11778e-05	0.978694	3.0303e-06	0.891452	2.49326e-05	NA	NA
TEX264	1.0062e-05	0.000511853	-4.41584	Brain_Caudate_basal_ganglia	4.13238e-08	9.87227e-06	-5.4851	Heart_Atrial_Appendage	2.40837e-07	4.63236e-05	5.16469	NA	NA	NA	1	1	1	0	3	0.743019	-5.04089	-0.254977	5.69086	0.833985	-5.18937	NA	NA	0.45747	4.6336e-07	0.798741	1.26401e-08	0.40429	2.11008e-07	NA	NA	0.817352	3.11778e-05	0.978694	3.0303e-06	0.885435	2.7735e-05	NA	NA
TEX264	1.0062e-05	0.000511853	-4.41584	Brain_Caudate_basal_ganglia	4.13238e-08	9.87227e-06	-5.4851	Heart_Left_Ventricle	0.000197631	0.00997599	-3.72203	NA	NA	NA	1	1	1	0	3	0.743019	-5.04089	-0.254977	5.69086	0.0594885	3.94564	NA	NA	0.45747	4.6336e-07	0.798741	1.26401e-08	0.952563	7.95865e-05	NA	NA	0.817352	3.11778e-05	0.978694	3.0303e-06	0.996399	0.00448922	NA	NA
TEX264	1.0062e-05	0.000511853	-4.41584	Brain_Caudate_basal_ganglia	4.13238e-08	9.87227e-06	-5.4851	Liver	0.000197631	0.00983868	-3.72203	NA	NA	NA	1	1	1	0	3	0.743019	-5.04089	-0.254977	5.69086	0.0594885	3.94564	NA	NA	0.45747	4.6336e-07	0.798741	1.26401e-08	0.952563	7.95865e-05	NA	NA	0.817352	3.11778e-05	0.978694	3.0303e-06	0.994983	0.00440428	NA	NA
TEX264	1.0062e-05	0.000511853	-4.41584	Brain_Caudate_basal_ganglia	4.13238e-08	9.87227e-06	-5.4851	Lung	2.43762e-07	4.24763e-05	5.16243	NA	NA	NA	1	1	1	0	3	0.743019	-5.04089	-0.254977	5.69086	0.831962	-5.18766	NA	NA	0.45747	4.6336e-07	0.798741	1.26401e-08	0.40543	2.12948e-07	NA	NA	0.817352	3.11778e-05	0.978694	3.0303e-06	0.890898	2.7405e-05	NA	NA
TEX264	1.0062e-05	0.000511853	-4.41584	Brain_Caudate_basal_ganglia	4.13238e-08	9.87227e-06	-5.4851	Minor_Salivary_Gland	0.000197631	0.00915847	-3.72203	NA	NA	NA	1	1	1	0	3	0.743019	-5.04089	-0.254977	5.69086	0.0594885	3.94564	NA	NA	0.45747	4.6336e-07	0.798741	1.26401e-08	0.952563	7.95865e-05	NA	NA	0.817352	3.11778e-05	0.978694	3.0303e-06	0.995586	0.00408915	NA	NA
TEX264	1.0062e-05	0.000511853	-4.41584	Brain_Caudate_basal_ganglia	4.13238e-08	9.87227e-06	-5.4851	Muscle_Skeletal	2.42308e-07	4.41109e-05	5.16355	NA	NA	NA	1	1	1	0	3	0.743019	-5.04089	-0.254977	5.69086	0.834064	-5.18813	NA	NA	0.45747	4.6336e-07	0.798741	1.26401e-08	0.404245	2.12412e-07	NA	NA	0.817352	3.11778e-05	0.978694	3.0303e-06	0.8795	2.81963e-05	NA	NA
TEX264	1.0062e-05	0.000511853	-4.41584	Brain_Caudate_basal_ganglia	4.13238e-08	9.87227e-06	-5.4851	Nerve_Tibial	2.41715e-07	4.23205e-05	5.16401	NA	NA	NA	1	1	1	0	3	0.743019	-5.04089	-0.254977	5.69086	0.834958	-5.18831	NA	NA	0.45747	4.6336e-07	0.798741	1.26401e-08	0.403741	2.12207e-07	NA	NA	0.817352	3.11778e-05	0.978694	3.0303e-06	0.885331	2.71408e-05	NA	NA
TEX264	1.0062e-05	0.000511853	-4.41584	Brain_Caudate_basal_ganglia	4.13238e-08	9.87227e-06	-5.4851	Ovary	0.000197631	0.00911378	-3.72203	NA	NA	NA	1	1	1	0	3	0.743019	-5.04089	-0.254977	5.69086	0.0594885	3.94564	NA	NA	0.45747	4.6336e-07	0.798741	1.26401e-08	0.952563	7.95865e-05	NA	NA	0.817352	3.11778e-05	0.978694	3.0303e-06	0.994879	0.00395482	NA	NA
TEX264	1.0062e-05	0.000511853	-4.41584	Brain_Caudate_basal_ganglia	4.13238e-08	9.87227e-06	-5.4851	Pancreas	0.000197631	0.00965308	-3.72203	NA	NA	NA	1	1	1	0	3	0.743019	-5.04089	-0.254977	5.69086	0.0594885	3.94564	NA	NA	0.45747	4.6336e-07	0.798741	1.26401e-08	0.952563	7.95865e-05	NA	NA	0.817352	3.11778e-05	0.978694	3.0303e-06	0.995506	0.00419243	NA	NA
TEX264	1.0062e-05	0.000511853	-4.41584	Brain_Caudate_basal_ganglia	4.13238e-08	9.87227e-06	-5.4851	Pituitary	2.36263e-07	4.75317e-05	5.16828	NA	NA	NA	1	1	1	0	3	0.743019	-5.04089	-0.254977	5.69086	0.83356	-5.19331	NA	NA	0.45747	4.6336e-07	0.798741	1.26401e-08	0.404529	2.06584e-07	NA	NA	0.817352	3.11778e-05	0.978694	3.0303e-06	0.897872	2.67314e-05	NA	NA
TEX264	1.0062e-05	0.000511853	-4.41584	Brain_Caudate_basal_ganglia	4.13238e-08	9.87227e-06	-5.4851	Prostate	0.000197631	0.00928363	-3.72203	NA	NA	NA	1	1	1	0	3	0.743019	-5.04089	-0.254977	5.69086	0.0594885	3.94564	NA	NA	0.45747	4.6336e-07	0.798741	1.26401e-08	0.952563	7.95865e-05	NA	NA	0.817352	3.11778e-05	0.978694	3.0303e-06	0.997566	0.00412561	NA	NA
TEX264	1.0062e-05	0.000511853	-4.41584	Brain_Caudate_basal_ganglia	4.13238e-08	9.87227e-06	-5.4851	Skin_Not_Sun_Exposed_Suprapubic	2.42308e-07	4.99304e-05	5.16355	NA	NA	NA	1	1	1	0	3	0.743019	-5.04089	-0.254977	5.69086	0.834064	-5.18813	NA	NA	0.45747	4.6336e-07	0.798741	1.26401e-08	0.404245	2.12412e-07	NA	NA	0.817352	3.11778e-05	0.978694	3.0303e-06	0.894334	2.7106e-05	NA	NA
TEX264	1.0062e-05	0.000511853	-4.41584	Brain_Caudate_basal_ganglia	4.13238e-08	9.87227e-06	-5.4851	Skin_Sun_Exposed_Lower_leg	0.000197631	0.00914618	-3.72203	NA	NA	NA	1	1	1	0	3	0.743019	-5.04089	-0.254977	5.69086	0.0594885	3.94564	NA	NA	0.45747	4.6336e-07	0.798741	1.26401e-08	0.952563	7.95865e-05	NA	NA	0.817352	3.11778e-05	0.978694	3.0303e-06	0.994689	0.00398997	NA	NA
TEX264	1.0062e-05	0.000511853	-4.41584	Brain_Caudate_basal_ganglia	4.13238e-08	9.87227e-06	-5.4851	Small_Intestine_Terminal_Ileum	0.000197631	0.00931219	-3.72203	NA	NA	NA	1	1	1	0	3	0.743019	-5.04089	-0.254977	5.69086	0.0594885	3.94564	NA	NA	0.45747	4.6336e-07	0.798741	1.26401e-08	0.952563	7.95865e-05	NA	NA	0.817352	3.11778e-05	0.978694	3.0303e-06	0.995028	0.0039984	NA	NA
TEX264	1.0062e-05	0.000511853	-4.41584	Brain_Caudate_basal_ganglia	4.13238e-08	9.87227e-06	-5.4851	Spleen	0.000197631	0.00882939	-3.72203	NA	NA	NA	1	1	1	0	3	0.743019	-5.04089	-0.254977	5.69086	0.0594885	3.94564	NA	NA	0.45747	4.6336e-07	0.798741	1.26401e-08	0.952563	7.95865e-05	NA	NA	0.817352	3.11778e-05	0.978694	3.0303e-06	0.99508	0.00383091	NA	NA
TEX264	1.0062e-05	0.000511853	-4.41584	Brain_Caudate_basal_ganglia	4.13238e-08	9.87227e-06	-5.4851	Stomach	2.42308e-07	4.66495e-05	5.16355	NA	NA	NA	1	1	1	0	3	0.743019	-5.04089	-0.254977	5.69086	0.834064	-5.18813	NA	NA	0.45747	4.6336e-07	0.798741	1.26401e-08	0.404245	2.12412e-07	NA	NA	0.817352	3.11778e-05	0.978694	3.0303e-06	0.892675	2.79292e-05	NA	NA
TEX264	1.0062e-05	0.000511853	-4.41584	Brain_Caudate_basal_ganglia	4.13238e-08	9.87227e-06	-5.4851	Thyroid	2.42308e-07	4.37866e-05	5.16355	NA	NA	NA	1	1	1	0	3	0.743019	-5.04089	-0.254977	5.69086	0.834064	-5.18813	NA	NA	0.45747	4.6336e-07	0.798741	1.26401e-08	0.404245	2.12412e-07	NA	NA	0.817352	3.11778e-05	0.978694	3.0303e-06	0.887101	2.61876e-05	NA	NA
TEX264	1.0062e-05	0.000511853	-4.41584	Brain_Caudate_basal_ganglia	4.13238e-08	9.87227e-06	-5.4851	Uterus	0.000197631	0.00937911	-3.72203	NA	NA	NA	1	1	1	0	3	0.743019	-5.04089	-0.254977	5.69086	0.0594885	3.94564	NA	NA	0.45747	4.6336e-07	0.798741	1.26401e-08	0.952563	7.95865e-05	NA	NA	0.817352	3.11778e-05	0.978694	3.0303e-06	0.996217	0.00402229	NA	NA
TEX264	1.0062e-05	0.000511853	-4.41584	Brain_Caudate_basal_ganglia	4.13238e-08	9.87227e-06	-5.4851	Vagina	0.000197631	0.00986532	-3.72203	NA	NA	NA	1	1	1	0	3	0.743019	-5.04089	-0.254977	5.69086	0.0594885	3.94564	NA	NA	0.45747	4.6336e-07	0.798741	1.26401e-08	0.952563	7.95865e-05	NA	NA	0.817352	3.11778e-05	0.978694	3.0303e-06	0.996707	0.00428954	NA	NA
TEX264	1.0062e-05	0.000511853	-4.41584	Brain_Caudate_basal_ganglia	4.13238e-08	9.87227e-06	-5.4851	Whole_Blood	2.42308e-07	3.86557e-05	5.16355	NA	NA	NA	1	1	1	0	3	0.743019	-5.04089	-0.254977	5.69086	0.834064	-5.18813	NA	NA	0.45747	4.6336e-07	0.798741	1.26401e-08	0.404245	2.12412e-07	NA	NA	0.817352	3.11778e-05	0.978694	3.0303e-06	0.897489	2.57259e-05	NA	NA
TEX264	1.0062e-05	0.000511853	-4.41584	Brain_Caudate_basal_ganglia	4.13238e-08	9.87227e-06	-5.4851	smultixcan	2.42308e-07	3.87557e-05	5.16355	NA	NA	NA	1	1	1	0	3	0.743019	-5.04089	-0.254977	5.69086	0.834064	-5.18813	NA	NA	0.45747	4.6336e-07	0.798741	1.26401e-08	0.404245	2.12412e-07	NA	NA	0.817352	3.11778e-05	0.978694	3.0303e-06	0.881688	2.62097e-05	NA	NA
TEX264	1.0062e-05	0.000511853	-4.41584	Breast_Mammary_Tissue	5.02649e-06	0.000578503	-4.56368	Adipose_Subcutaneous	2.42308e-07	4.4407e-05	5.16355	NA	NA	NA	1	1	1	0	3	0.743019	-5.04089	-0.183177	3.35799	0.834064	-5.18813	NA	NA	0.45747	4.6336e-07	0.854659	0.000785105	0.404245	2.12412e-07	NA	NA	0.817352	3.11778e-05	0.987529	0.0253079	0.889727	2.66472e-05	NA	NA
TEX264	1.0062e-05	0.000511853	-4.41584	Breast_Mammary_Tissue	5.02649e-06	0.000578503	-4.56368	Adipose_Visceral_Omentum	0.000197631	0.0094534	-3.72203	NA	NA	NA	1	1	1	0	3	0.743019	-5.04089	-0.183177	3.35799	0.0594885	3.94564	NA	NA	0.45747	4.6336e-07	0.854659	0.000785105	0.952563	7.95865e-05	NA	NA	0.817352	3.11778e-05	0.987529	0.0253079	0.996334	0.00403051	NA	NA
TEX264	1.0062e-05	0.000511853	-4.41584	Breast_Mammary_Tissue	5.02649e-06	0.000578503	-4.56368	Adrenal_Gland	0.000197631	0.00882352	-3.72203	NA	NA	NA	1	1	1	0	3	0.743019	-5.04089	-0.183177	3.35799	0.0594885	3.94564	NA	NA	0.45747	4.6336e-07	0.854659	0.000785105	0.952563	7.95865e-05	NA	NA	0.817352	3.11778e-05	0.987529	0.0253079	0.996429	0.00398724	NA	NA
TEX264	1.0062e-05	0.000511853	-4.41584	Breast_Mammary_Tissue	5.02649e-06	0.000578503	-4.56368	Artery_Aorta	2.42308e-07	3.88074e-05	5.16355	NA	NA	NA	1	1	1	0	3	0.743019	-5.04089	-0.183177	3.35799	0.834064	-5.18813	NA	NA	0.45747	4.6336e-07	0.854659	0.000785105	0.404245	2.12412e-07	NA	NA	0.817352	3.11778e-05	0.987529	0.0253079	0.890543	2.56329e-05	NA	NA
TEX264	1.0062e-05	0.000511853	-4.41584	Breast_Mammary_Tissue	5.02649e-06	0.000578503	-4.56368	Artery_Coronary	2.4133e-07	4.1727e-05	5.16431	NA	NA	NA	1	1	1	0	3	0.743019	-5.04089	-0.183177	3.35799	0.833963	-5.18897	NA	NA	0.45747	4.6336e-07	0.854659	0.000785105	0.404302	2.11461e-07	NA	NA	0.817352	3.11778e-05	0.987529	0.0253079	0.883222	2.79736e-05	NA	NA
TEX264	1.0062e-05	0.000511853	-4.41584	Breast_Mammary_Tissue	5.02649e-06	0.000578503	-4.56368	Artery_Tibial	2.447e-07	3.95624e-05	5.16171	NA	NA	NA	1	1	1	0	3	0.743019	-5.04089	-0.183177	3.35799	0.830371	-5.18745	NA	NA	0.45747	4.6336e-07	0.854659	0.000785105	0.406329	2.13198e-07	NA	NA	0.817352	3.11778e-05	0.987529	0.0253079	0.89381	2.64411e-05	NA	NA
TEX264	1.0062e-05	0.000511853	-4.41584	Breast_Mammary_Tissue	5.02649e-06	0.000578503	-4.56368	Brain_Amygdala	2.7013e-07	6.23662e-05	5.14318	NA	NA	NA	1	1	1	0	3	0.743019	-5.04089	-0.183177	3.35799	0.783885	-5.18367	NA	NA	0.45747	4.6336e-07	0.854659	0.000785105	0.433107	2.17561e-07	NA	NA	0.817352	3.11778e-05	0.987529	0.0253079	0.915882	3.30341e-05	NA	NA
TEX264	1.0062e-05	0.000511853	-4.41584	Breast_Mammary_Tissue	5.02649e-06	0.000578503	-4.56368	Brain_Cerebellar_Hemisphere	0.000197631	0.00908478	-3.72203	NA	NA	NA	1	1	1	0	3	0.743019	-5.04089	-0.183177	3.35799	0.0594885	3.94564	NA	NA	0.45747	4.6336e-07	0.854659	0.000785105	0.952563	7.95865e-05	NA	NA	0.817352	3.11778e-05	0.987529	0.0253079	0.992915	0.00393034	NA	NA
TEX264	1.0062e-05	0.000511853	-4.41584	Breast_Mammary_Tissue	5.02649e-06	0.000578503	-4.56368	Brain_Cerebellum	0.000197631	0.0091309	-3.72203	NA	NA	NA	1	1	1	0	3	0.743019	-5.04089	-0.183177	3.35799	0.0594885	3.94564	NA	NA	0.45747	4.6336e-07	0.854659	0.000785105	0.952563	7.95865e-05	NA	NA	0.817352	3.11778e-05	0.987529	0.0253079	0.99396	0.00395743	NA	NA
TEX264	1.0062e-05	0.000511853	-4.41584	Breast_Mammary_Tissue	5.02649e-06	0.000578503	-4.56368	Brain_Cortex	0.000197631	0.00976002	-3.72203	NA	NA	NA	1	1	1	0	3	0.743019	-5.04089	-0.183177	3.35799	0.0594885	3.94564	NA	NA	0.45747	4.6336e-07	0.854659	0.000785105	0.952563	7.95865e-05	NA	NA	0.817352	3.11778e-05	0.987529	0.0253079	0.995442	0.00423188	NA	NA
TEX264	1.0062e-05	0.000511853	-4.41584	Breast_Mammary_Tissue	5.02649e-06	0.000578503	-4.56368	Brain_Hippocampus	2.50801e-07	6.33257e-05	5.1571	NA	NA	NA	1	1	1	0	3	0.743019	-5.04089	-0.183177	3.35799	0.818677	-5.18655	NA	NA	0.45747	4.6336e-07	0.854659	0.000785105	0.412971	2.14224e-07	NA	NA	0.817352	3.11778e-05	0.987529	0.0253079	0.894173	3.50289e-05	NA	NA
TEX264	1.0062e-05	0.000511853	-4.41584	Breast_Mammary_Tissue	5.02649e-06	0.000578503	-4.56368	Breast_Mammary_Tissue	0.000197631	0.00903639	-3.72203	NA	NA	NA	1	1	1	0	3	0.743019	-5.04089	-0.183177	3.35799	0.0594885	3.94564	NA	NA	0.45747	4.6336e-07	0.854659	0.000785105	0.952563	7.95865e-05	NA	NA	0.817352	3.11778e-05	0.987529	0.0253079	0.995904	0.0039961	NA	NA
TEX264	1.0062e-05	0.000511853	-4.41584	Breast_Mammary_Tissue	5.02649e-06	0.000578503	-4.56368	Cells_Cultured_fibroblasts	0.000197631	0.0086278	-3.72203	NA	NA	NA	1	1	1	0	3	0.743019	-5.04089	-0.183177	3.35799	0.0594885	3.94564	NA	NA	0.45747	4.6336e-07	0.854659	0.000785105	0.952563	7.95865e-05	NA	NA	0.817352	3.11778e-05	0.987529	0.0253079	0.994763	0.00392729	NA	NA
TEX264	1.0062e-05	0.000511853	-4.41584	Breast_Mammary_Tissue	5.02649e-06	0.000578503	-4.56368	Cells_EBV-transformed_lymphocytes	0.000197631	0.00830121	-3.72203	NA	NA	NA	1	1	1	0	3	0.743019	-5.04089	-0.183177	3.35799	0.0594885	3.94564	NA	NA	0.45747	4.6336e-07	0.854659	0.000785105	0.952563	7.95865e-05	NA	NA	0.817352	3.11778e-05	0.987529	0.0253079	0.993682	0.00360169	NA	NA
TEX264	1.0062e-05	0.000511853	-4.41584	Breast_Mammary_Tissue	5.02649e-06	0.000578503	-4.56368	Colon_Sigmoid	2.37779e-07	3.95122e-05	5.16708	NA	NA	NA	1	1	1	0	3	0.743019	-5.04089	-0.183177	3.35799	0.840714	-5.1896	NA	NA	0.45747	4.6336e-07	0.854659	0.000785105	0.400508	2.10742e-07	NA	NA	0.817352	3.11778e-05	0.987529	0.0253079	0.895165	2.55349e-05	NA	NA
TEX264	1.0062e-05	0.000511853	-4.41584	Breast_Mammary_Tissue	5.02649e-06	0.000578503	-4.56368	Esophagus_Gastroesophageal_Junction	0.000197631	0.00899883	-3.72203	NA	NA	NA	1	1	1	0	3	0.743019	-5.04089	-0.183177	3.35799	0.0594885	3.94564	NA	NA	0.45747	4.6336e-07	0.854659	0.000785105	0.952563	7.95865e-05	NA	NA	0.817352	3.11778e-05	0.987529	0.0253079	0.995913	0.00403817	NA	NA
TEX264	1.0062e-05	0.000511853	-4.41584	Breast_Mammary_Tissue	5.02649e-06	0.000578503	-4.56368	Esophagus_Mucosa	0.000197631	0.00952933	-3.72203	NA	NA	NA	1	1	1	0	3	0.743019	-5.04089	-0.183177	3.35799	0.0594885	3.94564	NA	NA	0.45747	4.6336e-07	0.854659	0.000785105	0.952563	7.95865e-05	NA	NA	0.817352	3.11778e-05	0.987529	0.0253079	0.994631	0.00394074	NA	NA
TEX264	1.0062e-05	0.000511853	-4.41584	Breast_Mammary_Tissue	5.02649e-06	0.000578503	-4.56368	Esophagus_Muscularis	2.42308e-07	4.17801e-05	5.16355	NA	NA	NA	1	1	1	0	3	0.743019	-5.04089	-0.183177	3.35799	0.834064	-5.18813	NA	NA	0.45747	4.6336e-07	0.854659	0.000785105	0.404245	2.12412e-07	NA	NA	0.817352	3.11778e-05	0.987529	0.0253079	0.891452	2.49326e-05	NA	NA
TEX264	1.0062e-05	0.000511853	-4.41584	Breast_Mammary_Tissue	5.02649e-06	0.000578503	-4.56368	Heart_Atrial_Appendage	2.40837e-07	4.63236e-05	5.16469	NA	NA	NA	1	1	1	0	3	0.743019	-5.04089	-0.183177	3.35799	0.833985	-5.18937	NA	NA	0.45747	4.6336e-07	0.854659	0.000785105	0.40429	2.11008e-07	NA	NA	0.817352	3.11778e-05	0.987529	0.0253079	0.885435	2.7735e-05	NA	NA
TEX264	1.0062e-05	0.000511853	-4.41584	Breast_Mammary_Tissue	5.02649e-06	0.000578503	-4.56368	Heart_Left_Ventricle	0.000197631	0.00997599	-3.72203	NA	NA	NA	1	1	1	0	3	0.743019	-5.04089	-0.183177	3.35799	0.0594885	3.94564	NA	NA	0.45747	4.6336e-07	0.854659	0.000785105	0.952563	7.95865e-05	NA	NA	0.817352	3.11778e-05	0.987529	0.0253079	0.996399	0.00448922	NA	NA
TEX264	1.0062e-05	0.000511853	-4.41584	Breast_Mammary_Tissue	5.02649e-06	0.000578503	-4.56368	Liver	0.000197631	0.00983868	-3.72203	NA	NA	NA	1	1	1	0	3	0.743019	-5.04089	-0.183177	3.35799	0.0594885	3.94564	NA	NA	0.45747	4.6336e-07	0.854659	0.000785105	0.952563	7.95865e-05	NA	NA	0.817352	3.11778e-05	0.987529	0.0253079	0.994983	0.00440428	NA	NA
TEX264	1.0062e-05	0.000511853	-4.41584	Breast_Mammary_Tissue	5.02649e-06	0.000578503	-4.56368	Lung	2.43762e-07	4.24763e-05	5.16243	NA	NA	NA	1	1	1	0	3	0.743019	-5.04089	-0.183177	3.35799	0.831962	-5.18766	NA	NA	0.45747	4.6336e-07	0.854659	0.000785105	0.40543	2.12948e-07	NA	NA	0.817352	3.11778e-05	0.987529	0.0253079	0.890898	2.7405e-05	NA	NA
TEX264	1.0062e-05	0.000511853	-4.41584	Breast_Mammary_Tissue	5.02649e-06	0.000578503	-4.56368	Minor_Salivary_Gland	0.000197631	0.00915847	-3.72203	NA	NA	NA	1	1	1	0	3	0.743019	-5.04089	-0.183177	3.35799	0.0594885	3.94564	NA	NA	0.45747	4.6336e-07	0.854659	0.000785105	0.952563	7.95865e-05	NA	NA	0.817352	3.11778e-05	0.987529	0.0253079	0.995586	0.00408915	NA	NA
TEX264	1.0062e-05	0.000511853	-4.41584	Breast_Mammary_Tissue	5.02649e-06	0.000578503	-4.56368	Muscle_Skeletal	2.42308e-07	4.41109e-05	5.16355	NA	NA	NA	1	1	1	0	3	0.743019	-5.04089	-0.183177	3.35799	0.834064	-5.18813	NA	NA	0.45747	4.6336e-07	0.854659	0.000785105	0.404245	2.12412e-07	NA	NA	0.817352	3.11778e-05	0.987529	0.0253079	0.8795	2.81963e-05	NA	NA
TEX264	1.0062e-05	0.000511853	-4.41584	Breast_Mammary_Tissue	5.02649e-06	0.000578503	-4.56368	Nerve_Tibial	2.41715e-07	4.23205e-05	5.16401	NA	NA	NA	1	1	1	0	3	0.743019	-5.04089	-0.183177	3.35799	0.834958	-5.18831	NA	NA	0.45747	4.6336e-07	0.854659	0.000785105	0.403741	2.12207e-07	NA	NA	0.817352	3.11778e-05	0.987529	0.0253079	0.885331	2.71408e-05	NA	NA
TEX264	1.0062e-05	0.000511853	-4.41584	Breast_Mammary_Tissue	5.02649e-06	0.000578503	-4.56368	Ovary	0.000197631	0.00911378	-3.72203	NA	NA	NA	1	1	1	0	3	0.743019	-5.04089	-0.183177	3.35799	0.0594885	3.94564	NA	NA	0.45747	4.6336e-07	0.854659	0.000785105	0.952563	7.95865e-05	NA	NA	0.817352	3.11778e-05	0.987529	0.0253079	0.994879	0.00395482	NA	NA
TEX264	1.0062e-05	0.000511853	-4.41584	Breast_Mammary_Tissue	5.02649e-06	0.000578503	-4.56368	Pancreas	0.000197631	0.00965308	-3.72203	NA	NA	NA	1	1	1	0	3	0.743019	-5.04089	-0.183177	3.35799	0.0594885	3.94564	NA	NA	0.45747	4.6336e-07	0.854659	0.000785105	0.952563	7.95865e-05	NA	NA	0.817352	3.11778e-05	0.987529	0.0253079	0.995506	0.00419243	NA	NA
TEX264	1.0062e-05	0.000511853	-4.41584	Breast_Mammary_Tissue	5.02649e-06	0.000578503	-4.56368	Pituitary	2.36263e-07	4.75317e-05	5.16828	NA	NA	NA	1	1	1	0	3	0.743019	-5.04089	-0.183177	3.35799	0.83356	-5.19331	NA	NA	0.45747	4.6336e-07	0.854659	0.000785105	0.404529	2.06584e-07	NA	NA	0.817352	3.11778e-05	0.987529	0.0253079	0.897872	2.67314e-05	NA	NA
TEX264	1.0062e-05	0.000511853	-4.41584	Breast_Mammary_Tissue	5.02649e-06	0.000578503	-4.56368	Prostate	0.000197631	0.00928363	-3.72203	NA	NA	NA	1	1	1	0	3	0.743019	-5.04089	-0.183177	3.35799	0.0594885	3.94564	NA	NA	0.45747	4.6336e-07	0.854659	0.000785105	0.952563	7.95865e-05	NA	NA	0.817352	3.11778e-05	0.987529	0.0253079	0.997566	0.00412561	NA	NA
TEX264	1.0062e-05	0.000511853	-4.41584	Breast_Mammary_Tissue	5.02649e-06	0.000578503	-4.56368	Skin_Not_Sun_Exposed_Suprapubic	2.42308e-07	4.99304e-05	5.16355	NA	NA	NA	1	1	1	0	3	0.743019	-5.04089	-0.183177	3.35799	0.834064	-5.18813	NA	NA	0.45747	4.6336e-07	0.854659	0.000785105	0.404245	2.12412e-07	NA	NA	0.817352	3.11778e-05	0.987529	0.0253079	0.894334	2.7106e-05	NA	NA
TEX264	1.0062e-05	0.000511853	-4.41584	Breast_Mammary_Tissue	5.02649e-06	0.000578503	-4.56368	Skin_Sun_Exposed_Lower_leg	0.000197631	0.00914618	-3.72203	NA	NA	NA	1	1	1	0	3	0.743019	-5.04089	-0.183177	3.35799	0.0594885	3.94564	NA	NA	0.45747	4.6336e-07	0.854659	0.000785105	0.952563	7.95865e-05	NA	NA	0.817352	3.11778e-05	0.987529	0.0253079	0.994689	0.00398997	NA	NA
TEX264	1.0062e-05	0.000511853	-4.41584	Breast_Mammary_Tissue	5.02649e-06	0.000578503	-4.56368	Small_Intestine_Terminal_Ileum	0.000197631	0.00931219	-3.72203	NA	NA	NA	1	1	1	0	3	0.743019	-5.04089	-0.183177	3.35799	0.0594885	3.94564	NA	NA	0.45747	4.6336e-07	0.854659	0.000785105	0.952563	7.95865e-05	NA	NA	0.817352	3.11778e-05	0.987529	0.0253079	0.995028	0.0039984	NA	NA
TEX264	1.0062e-05	0.000511853	-4.41584	Breast_Mammary_Tissue	5.02649e-06	0.000578503	-4.56368	Spleen	0.000197631	0.00882939	-3.72203	NA	NA	NA	1	1	1	0	3	0.743019	-5.04089	-0.183177	3.35799	0.0594885	3.94564	NA	NA	0.45747	4.6336e-07	0.854659	0.000785105	0.952563	7.95865e-05	NA	NA	0.817352	3.11778e-05	0.987529	0.0253079	0.99508	0.00383091	NA	NA
TEX264	1.0062e-05	0.000511853	-4.41584	Breast_Mammary_Tissue	5.02649e-06	0.000578503	-4.56368	Stomach	2.42308e-07	4.66495e-05	5.16355	NA	NA	NA	1	1	1	0	3	0.743019	-5.04089	-0.183177	3.35799	0.834064	-5.18813	NA	NA	0.45747	4.6336e-07	0.854659	0.000785105	0.404245	2.12412e-07	NA	NA	0.817352	3.11778e-05	0.987529	0.0253079	0.892675	2.79292e-05	NA	NA
TEX264	1.0062e-05	0.000511853	-4.41584	Breast_Mammary_Tissue	5.02649e-06	0.000578503	-4.56368	Thyroid	2.42308e-07	4.37866e-05	5.16355	NA	NA	NA	1	1	1	0	3	0.743019	-5.04089	-0.183177	3.35799	0.834064	-5.18813	NA	NA	0.45747	4.6336e-07	0.854659	0.000785105	0.404245	2.12412e-07	NA	NA	0.817352	3.11778e-05	0.987529	0.0253079	0.887101	2.61876e-05	NA	NA
TEX264	1.0062e-05	0.000511853	-4.41584	Breast_Mammary_Tissue	5.02649e-06	0.000578503	-4.56368	Uterus	0.000197631	0.00937911	-3.72203	NA	NA	NA	1	1	1	0	3	0.743019	-5.04089	-0.183177	3.35799	0.0594885	3.94564	NA	NA	0.45747	4.6336e-07	0.854659	0.000785105	0.952563	7.95865e-05	NA	NA	0.817352	3.11778e-05	0.987529	0.0253079	0.996217	0.00402229	NA	NA
TEX264	1.0062e-05	0.000511853	-4.41584	Breast_Mammary_Tissue	5.02649e-06	0.000578503	-4.56368	Vagina	0.000197631	0.00986532	-3.72203	NA	NA	NA	1	1	1	0	3	0.743019	-5.04089	-0.183177	3.35799	0.0594885	3.94564	NA	NA	0.45747	4.6336e-07	0.854659	0.000785105	0.952563	7.95865e-05	NA	NA	0.817352	3.11778e-05	0.987529	0.0253079	0.996707	0.00428954	NA	NA
TEX264	1.0062e-05	0.000511853	-4.41584	Breast_Mammary_Tissue	5.02649e-06	0.000578503	-4.56368	Whole_Blood	2.42308e-07	3.86557e-05	5.16355	NA	NA	NA	1	1	1	0	3	0.743019	-5.04089	-0.183177	3.35799	0.834064	-5.18813	NA	NA	0.45747	4.6336e-07	0.854659	0.000785105	0.404245	2.12412e-07	NA	NA	0.817352	3.11778e-05	0.987529	0.0253079	0.897489	2.57259e-05	NA	NA
TEX264	1.0062e-05	0.000511853	-4.41584	Breast_Mammary_Tissue	5.02649e-06	0.000578503	-4.56368	smultixcan	2.42308e-07	3.87557e-05	5.16355	NA	NA	NA	1	1	1	0	3	0.743019	-5.04089	-0.183177	3.35799	0.834064	-5.18813	NA	NA	0.45747	4.6336e-07	0.854659	0.000785105	0.404245	2.12412e-07	NA	NA	0.817352	3.11778e-05	0.987529	0.0253079	0.881688	2.62097e-05	NA	NA
TEX264	1.0062e-05	0.000511853	-4.41584	Cells_Cultured_fibroblasts	2.26427e-07	4.07114e-05	-5.17622	Adipose_Subcutaneous	2.42308e-07	4.4407e-05	5.16355	NA	NA	NA	1	1	1	0	3	0.743019	-5.04089	-0.445065	3.25986	0.834064	-5.18813	NA	NA	0.45747	4.6336e-07	0.656273	0.00111467	0.404245	2.12412e-07	NA	NA	0.817352	3.11778e-05	0.968922	0.0276947	0.889727	2.66472e-05	NA	NA
TEX264	1.0062e-05	0.000511853	-4.41584	Cells_Cultured_fibroblasts	2.26427e-07	4.07114e-05	-5.17622	Adipose_Visceral_Omentum	0.000197631	0.0094534	-3.72203	NA	NA	NA	1	1	1	0	3	0.743019	-5.04089	-0.445065	3.25986	0.0594885	3.94564	NA	NA	0.45747	4.6336e-07	0.656273	0.00111467	0.952563	7.95865e-05	NA	NA	0.817352	3.11778e-05	0.968922	0.0276947	0.996334	0.00403051	NA	NA
TEX264	1.0062e-05	0.000511853	-4.41584	Cells_Cultured_fibroblasts	2.26427e-07	4.07114e-05	-5.17622	Adrenal_Gland	0.000197631	0.00882352	-3.72203	NA	NA	NA	1	1	1	0	3	0.743019	-5.04089	-0.445065	3.25986	0.0594885	3.94564	NA	NA	0.45747	4.6336e-07	0.656273	0.00111467	0.952563	7.95865e-05	NA	NA	0.817352	3.11778e-05	0.968922	0.0276947	0.996429	0.00398724	NA	NA
TEX264	1.0062e-05	0.000511853	-4.41584	Cells_Cultured_fibroblasts	2.26427e-07	4.07114e-05	-5.17622	Artery_Aorta	2.42308e-07	3.88074e-05	5.16355	NA	NA	NA	1	1	1	0	3	0.743019	-5.04089	-0.445065	3.25986	0.834064	-5.18813	NA	NA	0.45747	4.6336e-07	0.656273	0.00111467	0.404245	2.12412e-07	NA	NA	0.817352	3.11778e-05	0.968922	0.0276947	0.890543	2.56329e-05	NA	NA
TEX264	1.0062e-05	0.000511853	-4.41584	Cells_Cultured_fibroblasts	2.26427e-07	4.07114e-05	-5.17622	Artery_Coronary	2.4133e-07	4.1727e-05	5.16431	NA	NA	NA	1	1	1	0	3	0.743019	-5.04089	-0.445065	3.25986	0.833963	-5.18897	NA	NA	0.45747	4.6336e-07	0.656273	0.00111467	0.404302	2.11461e-07	NA	NA	0.817352	3.11778e-05	0.968922	0.0276947	0.883222	2.79736e-05	NA	NA
TEX264	1.0062e-05	0.000511853	-4.41584	Cells_Cultured_fibroblasts	2.26427e-07	4.07114e-05	-5.17622	Artery_Tibial	2.447e-07	3.95624e-05	5.16171	NA	NA	NA	1	1	1	0	3	0.743019	-5.04089	-0.445065	3.25986	0.830371	-5.18745	NA	NA	0.45747	4.6336e-07	0.656273	0.00111467	0.406329	2.13198e-07	NA	NA	0.817352	3.11778e-05	0.968922	0.0276947	0.89381	2.64411e-05	NA	NA
TEX264	1.0062e-05	0.000511853	-4.41584	Cells_Cultured_fibroblasts	2.26427e-07	4.07114e-05	-5.17622	Brain_Amygdala	2.7013e-07	6.23662e-05	5.14318	NA	NA	NA	1	1	1	0	3	0.743019	-5.04089	-0.445065	3.25986	0.783885	-5.18367	NA	NA	0.45747	4.6336e-07	0.656273	0.00111467	0.433107	2.17561e-07	NA	NA	0.817352	3.11778e-05	0.968922	0.0276947	0.915882	3.30341e-05	NA	NA
TEX264	1.0062e-05	0.000511853	-4.41584	Cells_Cultured_fibroblasts	2.26427e-07	4.07114e-05	-5.17622	Brain_Cerebellar_Hemisphere	0.000197631	0.00908478	-3.72203	NA	NA	NA	1	1	1	0	3	0.743019	-5.04089	-0.445065	3.25986	0.0594885	3.94564	NA	NA	0.45747	4.6336e-07	0.656273	0.00111467	0.952563	7.95865e-05	NA	NA	0.817352	3.11778e-05	0.968922	0.0276947	0.992915	0.00393034	NA	NA
TEX264	1.0062e-05	0.000511853	-4.41584	Cells_Cultured_fibroblasts	2.26427e-07	4.07114e-05	-5.17622	Brain_Cerebellum	0.000197631	0.0091309	-3.72203	NA	NA	NA	1	1	1	0	3	0.743019	-5.04089	-0.445065	3.25986	0.0594885	3.94564	NA	NA	0.45747	4.6336e-07	0.656273	0.00111467	0.952563	7.95865e-05	NA	NA	0.817352	3.11778e-05	0.968922	0.0276947	0.99396	0.00395743	NA	NA
TEX264	1.0062e-05	0.000511853	-4.41584	Cells_Cultured_fibroblasts	2.26427e-07	4.07114e-05	-5.17622	Brain_Cortex	0.000197631	0.00976002	-3.72203	NA	NA	NA	1	1	1	0	3	0.743019	-5.04089	-0.445065	3.25986	0.0594885	3.94564	NA	NA	0.45747	4.6336e-07	0.656273	0.00111467	0.952563	7.95865e-05	NA	NA	0.817352	3.11778e-05	0.968922	0.0276947	0.995442	0.00423188	NA	NA
TEX264	1.0062e-05	0.000511853	-4.41584	Cells_Cultured_fibroblasts	2.26427e-07	4.07114e-05	-5.17622	Brain_Hippocampus	2.50801e-07	6.33257e-05	5.1571	NA	NA	NA	1	1	1	0	3	0.743019	-5.04089	-0.445065	3.25986	0.818677	-5.18655	NA	NA	0.45747	4.6336e-07	0.656273	0.00111467	0.412971	2.14224e-07	NA	NA	0.817352	3.11778e-05	0.968922	0.0276947	0.894173	3.50289e-05	NA	NA
TEX264	1.0062e-05	0.000511853	-4.41584	Cells_Cultured_fibroblasts	2.26427e-07	4.07114e-05	-5.17622	Breast_Mammary_Tissue	0.000197631	0.00903639	-3.72203	NA	NA	NA	1	1	1	0	3	0.743019	-5.04089	-0.445065	3.25986	0.0594885	3.94564	NA	NA	0.45747	4.6336e-07	0.656273	0.00111467	0.952563	7.95865e-05	NA	NA	0.817352	3.11778e-05	0.968922	0.0276947	0.995904	0.0039961	NA	NA
TEX264	1.0062e-05	0.000511853	-4.41584	Cells_Cultured_fibroblasts	2.26427e-07	4.07114e-05	-5.17622	Cells_Cultured_fibroblasts	0.000197631	0.0086278	-3.72203	NA	NA	NA	1	1	1	0	3	0.743019	-5.04089	-0.445065	3.25986	0.0594885	3.94564	NA	NA	0.45747	4.6336e-07	0.656273	0.00111467	0.952563	7.95865e-05	NA	NA	0.817352	3.11778e-05	0.968922	0.0276947	0.994763	0.00392729	NA	NA
TEX264	1.0062e-05	0.000511853	-4.41584	Cells_Cultured_fibroblasts	2.26427e-07	4.07114e-05	-5.17622	Cells_EBV-transformed_lymphocytes	0.000197631	0.00830121	-3.72203	NA	NA	NA	1	1	1	0	3	0.743019	-5.04089	-0.445065	3.25986	0.0594885	3.94564	NA	NA	0.45747	4.6336e-07	0.656273	0.00111467	0.952563	7.95865e-05	NA	NA	0.817352	3.11778e-05	0.968922	0.0276947	0.993682	0.00360169	NA	NA
TEX264	1.0062e-05	0.000511853	-4.41584	Cells_Cultured_fibroblasts	2.26427e-07	4.07114e-05	-5.17622	Colon_Sigmoid	2.37779e-07	3.95122e-05	5.16708	NA	NA	NA	1	1	1	0	3	0.743019	-5.04089	-0.445065	3.25986	0.840714	-5.1896	NA	NA	0.45747	4.6336e-07	0.656273	0.00111467	0.400508	2.10742e-07	NA	NA	0.817352	3.11778e-05	0.968922	0.0276947	0.895165	2.55349e-05	NA	NA
TEX264	1.0062e-05	0.000511853	-4.41584	Cells_Cultured_fibroblasts	2.26427e-07	4.07114e-05	-5.17622	Esophagus_Gastroesophageal_Junction	0.000197631	0.00899883	-3.72203	NA	NA	NA	1	1	1	0	3	0.743019	-5.04089	-0.445065	3.25986	0.0594885	3.94564	NA	NA	0.45747	4.6336e-07	0.656273	0.00111467	0.952563	7.95865e-05	NA	NA	0.817352	3.11778e-05	0.968922	0.0276947	0.995913	0.00403817	NA	NA
TEX264	1.0062e-05	0.000511853	-4.41584	Cells_Cultured_fibroblasts	2.26427e-07	4.07114e-05	-5.17622	Esophagus_Mucosa	0.000197631	0.00952933	-3.72203	NA	NA	NA	1	1	1	0	3	0.743019	-5.04089	-0.445065	3.25986	0.0594885	3.94564	NA	NA	0.45747	4.6336e-07	0.656273	0.00111467	0.952563	7.95865e-05	NA	NA	0.817352	3.11778e-05	0.968922	0.0276947	0.994631	0.00394074	NA	NA
TEX264	1.0062e-05	0.000511853	-4.41584	Cells_Cultured_fibroblasts	2.26427e-07	4.07114e-05	-5.17622	Esophagus_Muscularis	2.42308e-07	4.17801e-05	5.16355	NA	NA	NA	1	1	1	0	3	0.743019	-5.04089	-0.445065	3.25986	0.834064	-5.18813	NA	NA	0.45747	4.6336e-07	0.656273	0.00111467	0.404245	2.12412e-07	NA	NA	0.817352	3.11778e-05	0.968922	0.0276947	0.891452	2.49326e-05	NA	NA
TEX264	1.0062e-05	0.000511853	-4.41584	Cells_Cultured_fibroblasts	2.26427e-07	4.07114e-05	-5.17622	Heart_Atrial_Appendage	2.40837e-07	4.63236e-05	5.16469	NA	NA	NA	1	1	1	0	3	0.743019	-5.04089	-0.445065	3.25986	0.833985	-5.18937	NA	NA	0.45747	4.6336e-07	0.656273	0.00111467	0.40429	2.11008e-07	NA	NA	0.817352	3.11778e-05	0.968922	0.0276947	0.885435	2.7735e-05	NA	NA
TEX264	1.0062e-05	0.000511853	-4.41584	Cells_Cultured_fibroblasts	2.26427e-07	4.07114e-05	-5.17622	Heart_Left_Ventricle	0.000197631	0.00997599	-3.72203	NA	NA	NA	1	1	1	0	3	0.743019	-5.04089	-0.445065	3.25986	0.0594885	3.94564	NA	NA	0.45747	4.6336e-07	0.656273	0.00111467	0.952563	7.95865e-05	NA	NA	0.817352	3.11778e-05	0.968922	0.0276947	0.996399	0.00448922	NA	NA
TEX264	1.0062e-05	0.000511853	-4.41584	Cells_Cultured_fibroblasts	2.26427e-07	4.07114e-05	-5.17622	Liver	0.000197631	0.00983868	-3.72203	NA	NA	NA	1	1	1	0	3	0.743019	-5.04089	-0.445065	3.25986	0.0594885	3.94564	NA	NA	0.45747	4.6336e-07	0.656273	0.00111467	0.952563	7.95865e-05	NA	NA	0.817352	3.11778e-05	0.968922	0.0276947	0.994983	0.00440428	NA	NA
TEX264	1.0062e-05	0.000511853	-4.41584	Cells_Cultured_fibroblasts	2.26427e-07	4.07114e-05	-5.17622	Lung	2.43762e-07	4.24763e-05	5.16243	NA	NA	NA	1	1	1	0	3	0.743019	-5.04089	-0.445065	3.25986	0.831962	-5.18766	NA	NA	0.45747	4.6336e-07	0.656273	0.00111467	0.40543	2.12948e-07	NA	NA	0.817352	3.11778e-05	0.968922	0.0276947	0.890898	2.7405e-05	NA	NA
TEX264	1.0062e-05	0.000511853	-4.41584	Cells_Cultured_fibroblasts	2.26427e-07	4.07114e-05	-5.17622	Minor_Salivary_Gland	0.000197631	0.00915847	-3.72203	NA	NA	NA	1	1	1	0	3	0.743019	-5.04089	-0.445065	3.25986	0.0594885	3.94564	NA	NA	0.45747	4.6336e-07	0.656273	0.00111467	0.952563	7.95865e-05	NA	NA	0.817352	3.11778e-05	0.968922	0.0276947	0.995586	0.00408915	NA	NA
TEX264	1.0062e-05	0.000511853	-4.41584	Cells_Cultured_fibroblasts	2.26427e-07	4.07114e-05	-5.17622	Muscle_Skeletal	2.42308e-07	4.41109e-05	5.16355	NA	NA	NA	1	1	1	0	3	0.743019	-5.04089	-0.445065	3.25986	0.834064	-5.18813	NA	NA	0.45747	4.6336e-07	0.656273	0.00111467	0.404245	2.12412e-07	NA	NA	0.817352	3.11778e-05	0.968922	0.0276947	0.8795	2.81963e-05	NA	NA
TEX264	1.0062e-05	0.000511853	-4.41584	Cells_Cultured_fibroblasts	2.26427e-07	4.07114e-05	-5.17622	Nerve_Tibial	2.41715e-07	4.23205e-05	5.16401	NA	NA	NA	1	1	1	0	3	0.743019	-5.04089	-0.445065	3.25986	0.834958	-5.18831	NA	NA	0.45747	4.6336e-07	0.656273	0.00111467	0.403741	2.12207e-07	NA	NA	0.817352	3.11778e-05	0.968922	0.0276947	0.885331	2.71408e-05	NA	NA
TEX264	1.0062e-05	0.000511853	-4.41584	Cells_Cultured_fibroblasts	2.26427e-07	4.07114e-05	-5.17622	Ovary	0.000197631	0.00911378	-3.72203	NA	NA	NA	1	1	1	0	3	0.743019	-5.04089	-0.445065	3.25986	0.0594885	3.94564	NA	NA	0.45747	4.6336e-07	0.656273	0.00111467	0.952563	7.95865e-05	NA	NA	0.817352	3.11778e-05	0.968922	0.0276947	0.994879	0.00395482	NA	NA
TEX264	1.0062e-05	0.000511853	-4.41584	Cells_Cultured_fibroblasts	2.26427e-07	4.07114e-05	-5.17622	Pancreas	0.000197631	0.00965308	-3.72203	NA	NA	NA	1	1	1	0	3	0.743019	-5.04089	-0.445065	3.25986	0.0594885	3.94564	NA	NA	0.45747	4.6336e-07	0.656273	0.00111467	0.952563	7.95865e-05	NA	NA	0.817352	3.11778e-05	0.968922	0.0276947	0.995506	0.00419243	NA	NA
TEX264	1.0062e-05	0.000511853	-4.41584	Cells_Cultured_fibroblasts	2.26427e-07	4.07114e-05	-5.17622	Pituitary	2.36263e-07	4.75317e-05	5.16828	NA	NA	NA	1	1	1	0	3	0.743019	-5.04089	-0.445065	3.25986	0.83356	-5.19331	NA	NA	0.45747	4.6336e-07	0.656273	0.00111467	0.404529	2.06584e-07	NA	NA	0.817352	3.11778e-05	0.968922	0.0276947	0.897872	2.67314e-05	NA	NA
TEX264	1.0062e-05	0.000511853	-4.41584	Cells_Cultured_fibroblasts	2.26427e-07	4.07114e-05	-5.17622	Prostate	0.000197631	0.00928363	-3.72203	NA	NA	NA	1	1	1	0	3	0.743019	-5.04089	-0.445065	3.25986	0.0594885	3.94564	NA	NA	0.45747	4.6336e-07	0.656273	0.00111467	0.952563	7.95865e-05	NA	NA	0.817352	3.11778e-05	0.968922	0.0276947	0.997566	0.00412561	NA	NA
TEX264	1.0062e-05	0.000511853	-4.41584	Cells_Cultured_fibroblasts	2.26427e-07	4.07114e-05	-5.17622	Skin_Not_Sun_Exposed_Suprapubic	2.42308e-07	4.99304e-05	5.16355	NA	NA	NA	1	1	1	0	3	0.743019	-5.04089	-0.445065	3.25986	0.834064	-5.18813	NA	NA	0.45747	4.6336e-07	0.656273	0.00111467	0.404245	2.12412e-07	NA	NA	0.817352	3.11778e-05	0.968922	0.0276947	0.894334	2.7106e-05	NA	NA
TEX264	1.0062e-05	0.000511853	-4.41584	Cells_Cultured_fibroblasts	2.26427e-07	4.07114e-05	-5.17622	Skin_Sun_Exposed_Lower_leg	0.000197631	0.00914618	-3.72203	NA	NA	NA	1	1	1	0	3	0.743019	-5.04089	-0.445065	3.25986	0.0594885	3.94564	NA	NA	0.45747	4.6336e-07	0.656273	0.00111467	0.952563	7.95865e-05	NA	NA	0.817352	3.11778e-05	0.968922	0.0276947	0.994689	0.00398997	NA	NA
TEX264	1.0062e-05	0.000511853	-4.41584	Cells_Cultured_fibroblasts	2.26427e-07	4.07114e-05	-5.17622	Small_Intestine_Terminal_Ileum	0.000197631	0.00931219	-3.72203	NA	NA	NA	1	1	1	0	3	0.743019	-5.04089	-0.445065	3.25986	0.0594885	3.94564	NA	NA	0.45747	4.6336e-07	0.656273	0.00111467	0.952563	7.95865e-05	NA	NA	0.817352	3.11778e-05	0.968922	0.0276947	0.995028	0.0039984	NA	NA
TEX264	1.0062e-05	0.000511853	-4.41584	Cells_Cultured_fibroblasts	2.26427e-07	4.07114e-05	-5.17622	Spleen	0.000197631	0.00882939	-3.72203	NA	NA	NA	1	1	1	0	3	0.743019	-5.04089	-0.445065	3.25986	0.0594885	3.94564	NA	NA	0.45747	4.6336e-07	0.656273	0.00111467	0.952563	7.95865e-05	NA	NA	0.817352	3.11778e-05	0.968922	0.0276947	0.99508	0.00383091	NA	NA
TEX264	1.0062e-05	0.000511853	-4.41584	Cells_Cultured_fibroblasts	2.26427e-07	4.07114e-05	-5.17622	Stomach	2.42308e-07	4.66495e-05	5.16355	NA	NA	NA	1	1	1	0	3	0.743019	-5.04089	-0.445065	3.25986	0.834064	-5.18813	NA	NA	0.45747	4.6336e-07	0.656273	0.00111467	0.404245	2.12412e-07	NA	NA	0.817352	3.11778e-05	0.968922	0.0276947	0.892675	2.79292e-05	NA	NA
TEX264	1.0062e-05	0.000511853	-4.41584	Cells_Cultured_fibroblasts	2.26427e-07	4.07114e-05	-5.17622	Thyroid	2.42308e-07	4.37866e-05	5.16355	NA	NA	NA	1	1	1	0	3	0.743019	-5.04089	-0.445065	3.25986	0.834064	-5.18813	NA	NA	0.45747	4.6336e-07	0.656273	0.00111467	0.404245	2.12412e-07	NA	NA	0.817352	3.11778e-05	0.968922	0.0276947	0.887101	2.61876e-05	NA	NA
TEX264	1.0062e-05	0.000511853	-4.41584	Cells_Cultured_fibroblasts	2.26427e-07	4.07114e-05	-5.17622	Uterus	0.000197631	0.00937911	-3.72203	NA	NA	NA	1	1	1	0	3	0.743019	-5.04089	-0.445065	3.25986	0.0594885	3.94564	NA	NA	0.45747	4.6336e-07	0.656273	0.00111467	0.952563	7.95865e-05	NA	NA	0.817352	3.11778e-05	0.968922	0.0276947	0.996217	0.00402229	NA	NA
TEX264	1.0062e-05	0.000511853	-4.41584	Cells_Cultured_fibroblasts	2.26427e-07	4.07114e-05	-5.17622	Vagina	0.000197631	0.00986532	-3.72203	NA	NA	NA	1	1	1	0	3	0.743019	-5.04089	-0.445065	3.25986	0.0594885	3.94564	NA	NA	0.45747	4.6336e-07	0.656273	0.00111467	0.952563	7.95865e-05	NA	NA	0.817352	3.11778e-05	0.968922	0.0276947	0.996707	0.00428954	NA	NA
TEX264	1.0062e-05	0.000511853	-4.41584	Cells_Cultured_fibroblasts	2.26427e-07	4.07114e-05	-5.17622	Whole_Blood	2.42308e-07	3.86557e-05	5.16355	NA	NA	NA	1	1	1	0	3	0.743019	-5.04089	-0.445065	3.25986	0.834064	-5.18813	NA	NA	0.45747	4.6336e-07	0.656273	0.00111467	0.404245	2.12412e-07	NA	NA	0.817352	3.11778e-05	0.968922	0.0276947	0.897489	2.57259e-05	NA	NA
TEX264	1.0062e-05	0.000511853	-4.41584	Cells_Cultured_fibroblasts	2.26427e-07	4.07114e-05	-5.17622	smultixcan	2.42308e-07	3.87557e-05	5.16355	NA	NA	NA	1	1	1	0	3	0.743019	-5.04089	-0.445065	3.25986	0.834064	-5.18813	NA	NA	0.45747	4.6336e-07	0.656273	0.00111467	0.404245	2.12412e-07	NA	NA	0.817352	3.11778e-05	0.968922	0.0276947	0.881688	2.62097e-05	NA	NA
TEX264	1.0062e-05	0.000511853	-4.41584	Colon_Transverse	5.56007e-07	8.65232e-05	-5.0059	Adipose_Subcutaneous	2.42308e-07	4.4407e-05	5.16355	NA	NA	NA	1	1	1	0	3	0.743019	-5.04089	-0.417458	3.82684	0.834064	-5.18813	NA	NA	0.45747	4.6336e-07	0.676343	0.000129801	0.404245	2.12412e-07	NA	NA	0.817352	3.11778e-05	0.959688	0.00692347	0.889727	2.66472e-05	NA	NA
TEX264	1.0062e-05	0.000511853	-4.41584	Colon_Transverse	5.56007e-07	8.65232e-05	-5.0059	Adipose_Visceral_Omentum	0.000197631	0.0094534	-3.72203	NA	NA	NA	1	1	1	0	3	0.743019	-5.04089	-0.417458	3.82684	0.0594885	3.94564	NA	NA	0.45747	4.6336e-07	0.676343	0.000129801	0.952563	7.95865e-05	NA	NA	0.817352	3.11778e-05	0.959688	0.00692347	0.996334	0.00403051	NA	NA
TEX264	1.0062e-05	0.000511853	-4.41584	Colon_Transverse	5.56007e-07	8.65232e-05	-5.0059	Adrenal_Gland	0.000197631	0.00882352	-3.72203	NA	NA	NA	1	1	1	0	3	0.743019	-5.04089	-0.417458	3.82684	0.0594885	3.94564	NA	NA	0.45747	4.6336e-07	0.676343	0.000129801	0.952563	7.95865e-05	NA	NA	0.817352	3.11778e-05	0.959688	0.00692347	0.996429	0.00398724	NA	NA
TEX264	1.0062e-05	0.000511853	-4.41584	Colon_Transverse	5.56007e-07	8.65232e-05	-5.0059	Artery_Aorta	2.42308e-07	3.88074e-05	5.16355	NA	NA	NA	1	1	1	0	3	0.743019	-5.04089	-0.417458	3.82684	0.834064	-5.18813	NA	NA	0.45747	4.6336e-07	0.676343	0.000129801	0.404245	2.12412e-07	NA	NA	0.817352	3.11778e-05	0.959688	0.00692347	0.890543	2.56329e-05	NA	NA
TEX264	1.0062e-05	0.000511853	-4.41584	Colon_Transverse	5.56007e-07	8.65232e-05	-5.0059	Artery_Coronary	2.4133e-07	4.1727e-05	5.16431	NA	NA	NA	1	1	1	0	3	0.743019	-5.04089	-0.417458	3.82684	0.833963	-5.18897	NA	NA	0.45747	4.6336e-07	0.676343	0.000129801	0.404302	2.11461e-07	NA	NA	0.817352	3.11778e-05	0.959688	0.00692347	0.883222	2.79736e-05	NA	NA
TEX264	1.0062e-05	0.000511853	-4.41584	Colon_Transverse	5.56007e-07	8.65232e-05	-5.0059	Artery_Tibial	2.447e-07	3.95624e-05	5.16171	NA	NA	NA	1	1	1	0	3	0.743019	-5.04089	-0.417458	3.82684	0.830371	-5.18745	NA	NA	0.45747	4.6336e-07	0.676343	0.000129801	0.406329	2.13198e-07	NA	NA	0.817352	3.11778e-05	0.959688	0.00692347	0.89381	2.64411e-05	NA	NA
TEX264	1.0062e-05	0.000511853	-4.41584	Colon_Transverse	5.56007e-07	8.65232e-05	-5.0059	Brain_Amygdala	2.7013e-07	6.23662e-05	5.14318	NA	NA	NA	1	1	1	0	3	0.743019	-5.04089	-0.417458	3.82684	0.783885	-5.18367	NA	NA	0.45747	4.6336e-07	0.676343	0.000129801	0.433107	2.17561e-07	NA	NA	0.817352	3.11778e-05	0.959688	0.00692347	0.915882	3.30341e-05	NA	NA
TEX264	1.0062e-05	0.000511853	-4.41584	Colon_Transverse	5.56007e-07	8.65232e-05	-5.0059	Brain_Cerebellar_Hemisphere	0.000197631	0.00908478	-3.72203	NA	NA	NA	1	1	1	0	3	0.743019	-5.04089	-0.417458	3.82684	0.0594885	3.94564	NA	NA	0.45747	4.6336e-07	0.676343	0.000129801	0.952563	7.95865e-05	NA	NA	0.817352	3.11778e-05	0.959688	0.00692347	0.992915	0.00393034	NA	NA
TEX264	1.0062e-05	0.000511853	-4.41584	Colon_Transverse	5.56007e-07	8.65232e-05	-5.0059	Brain_Cerebellum	0.000197631	0.0091309	-3.72203	NA	NA	NA	1	1	1	0	3	0.743019	-5.04089	-0.417458	3.82684	0.0594885	3.94564	NA	NA	0.45747	4.6336e-07	0.676343	0.000129801	0.952563	7.95865e-05	NA	NA	0.817352	3.11778e-05	0.959688	0.00692347	0.99396	0.00395743	NA	NA
TEX264	1.0062e-05	0.000511853	-4.41584	Colon_Transverse	5.56007e-07	8.65232e-05	-5.0059	Brain_Cortex	0.000197631	0.00976002	-3.72203	NA	NA	NA	1	1	1	0	3	0.743019	-5.04089	-0.417458	3.82684	0.0594885	3.94564	NA	NA	0.45747	4.6336e-07	0.676343	0.000129801	0.952563	7.95865e-05	NA	NA	0.817352	3.11778e-05	0.959688	0.00692347	0.995442	0.00423188	NA	NA
TEX264	1.0062e-05	0.000511853	-4.41584	Colon_Transverse	5.56007e-07	8.65232e-05	-5.0059	Brain_Hippocampus	2.50801e-07	6.33257e-05	5.1571	NA	NA	NA	1	1	1	0	3	0.743019	-5.04089	-0.417458	3.82684	0.818677	-5.18655	NA	NA	0.45747	4.6336e-07	0.676343	0.000129801	0.412971	2.14224e-07	NA	NA	0.817352	3.11778e-05	0.959688	0.00692347	0.894173	3.50289e-05	NA	NA
TEX264	1.0062e-05	0.000511853	-4.41584	Colon_Transverse	5.56007e-07	8.65232e-05	-5.0059	Breast_Mammary_Tissue	0.000197631	0.00903639	-3.72203	NA	NA	NA	1	1	1	0	3	0.743019	-5.04089	-0.417458	3.82684	0.0594885	3.94564	NA	NA	0.45747	4.6336e-07	0.676343	0.000129801	0.952563	7.95865e-05	NA	NA	0.817352	3.11778e-05	0.959688	0.00692347	0.995904	0.0039961	NA	NA
TEX264	1.0062e-05	0.000511853	-4.41584	Colon_Transverse	5.56007e-07	8.65232e-05	-5.0059	Cells_Cultured_fibroblasts	0.000197631	0.0086278	-3.72203	NA	NA	NA	1	1	1	0	3	0.743019	-5.04089	-0.417458	3.82684	0.0594885	3.94564	NA	NA	0.45747	4.6336e-07	0.676343	0.000129801	0.952563	7.95865e-05	NA	NA	0.817352	3.11778e-05	0.959688	0.00692347	0.994763	0.00392729	NA	NA
TEX264	1.0062e-05	0.000511853	-4.41584	Colon_Transverse	5.56007e-07	8.65232e-05	-5.0059	Cells_EBV-transformed_lymphocytes	0.000197631	0.00830121	-3.72203	NA	NA	NA	1	1	1	0	3	0.743019	-5.04089	-0.417458	3.82684	0.0594885	3.94564	NA	NA	0.45747	4.6336e-07	0.676343	0.000129801	0.952563	7.95865e-05	NA	NA	0.817352	3.11778e-05	0.959688	0.00692347	0.993682	0.00360169	NA	NA
TEX264	1.0062e-05	0.000511853	-4.41584	Colon_Transverse	5.56007e-07	8.65232e-05	-5.0059	Colon_Sigmoid	2.37779e-07	3.95122e-05	5.16708	NA	NA	NA	1	1	1	0	3	0.743019	-5.04089	-0.417458	3.82684	0.840714	-5.1896	NA	NA	0.45747	4.6336e-07	0.676343	0.000129801	0.400508	2.10742e-07	NA	NA	0.817352	3.11778e-05	0.959688	0.00692347	0.895165	2.55349e-05	NA	NA
TEX264	1.0062e-05	0.000511853	-4.41584	Colon_Transverse	5.56007e-07	8.65232e-05	-5.0059	Esophagus_Gastroesophageal_Junction	0.000197631	0.00899883	-3.72203	NA	NA	NA	1	1	1	0	3	0.743019	-5.04089	-0.417458	3.82684	0.0594885	3.94564	NA	NA	0.45747	4.6336e-07	0.676343	0.000129801	0.952563	7.95865e-05	NA	NA	0.817352	3.11778e-05	0.959688	0.00692347	0.995913	0.00403817	NA	NA
TEX264	1.0062e-05	0.000511853	-4.41584	Colon_Transverse	5.56007e-07	8.65232e-05	-5.0059	Esophagus_Mucosa	0.000197631	0.00952933	-3.72203	NA	NA	NA	1	1	1	0	3	0.743019	-5.04089	-0.417458	3.82684	0.0594885	3.94564	NA	NA	0.45747	4.6336e-07	0.676343	0.000129801	0.952563	7.95865e-05	NA	NA	0.817352	3.11778e-05	0.959688	0.00692347	0.994631	0.00394074	NA	NA
TEX264	1.0062e-05	0.000511853	-4.41584	Colon_Transverse	5.56007e-07	8.65232e-05	-5.0059	Esophagus_Muscularis	2.42308e-07	4.17801e-05	5.16355	NA	NA	NA	1	1	1	0	3	0.743019	-5.04089	-0.417458	3.82684	0.834064	-5.18813	NA	NA	0.45747	4.6336e-07	0.676343	0.000129801	0.404245	2.12412e-07	NA	NA	0.817352	3.11778e-05	0.959688	0.00692347	0.891452	2.49326e-05	NA	NA
TEX264	1.0062e-05	0.000511853	-4.41584	Colon_Transverse	5.56007e-07	8.65232e-05	-5.0059	Heart_Atrial_Appendage	2.40837e-07	4.63236e-05	5.16469	NA	NA	NA	1	1	1	0	3	0.743019	-5.04089	-0.417458	3.82684	0.833985	-5.18937	NA	NA	0.45747	4.6336e-07	0.676343	0.000129801	0.40429	2.11008e-07	NA	NA	0.817352	3.11778e-05	0.959688	0.00692347	0.885435	2.7735e-05	NA	NA
TEX264	1.0062e-05	0.000511853	-4.41584	Colon_Transverse	5.56007e-07	8.65232e-05	-5.0059	Heart_Left_Ventricle	0.000197631	0.00997599	-3.72203	NA	NA	NA	1	1	1	0	3	0.743019	-5.04089	-0.417458	3.82684	0.0594885	3.94564	NA	NA	0.45747	4.6336e-07	0.676343	0.000129801	0.952563	7.95865e-05	NA	NA	0.817352	3.11778e-05	0.959688	0.00692347	0.996399	0.00448922	NA	NA
TEX264	1.0062e-05	0.000511853	-4.41584	Colon_Transverse	5.56007e-07	8.65232e-05	-5.0059	Liver	0.000197631	0.00983868	-3.72203	NA	NA	NA	1	1	1	0	3	0.743019	-5.04089	-0.417458	3.82684	0.0594885	3.94564	NA	NA	0.45747	4.6336e-07	0.676343	0.000129801	0.952563	7.95865e-05	NA	NA	0.817352	3.11778e-05	0.959688	0.00692347	0.994983	0.00440428	NA	NA
TEX264	1.0062e-05	0.000511853	-4.41584	Colon_Transverse	5.56007e-07	8.65232e-05	-5.0059	Lung	2.43762e-07	4.24763e-05	5.16243	NA	NA	NA	1	1	1	0	3	0.743019	-5.04089	-0.417458	3.82684	0.831962	-5.18766	NA	NA	0.45747	4.6336e-07	0.676343	0.000129801	0.40543	2.12948e-07	NA	NA	0.817352	3.11778e-05	0.959688	0.00692347	0.890898	2.7405e-05	NA	NA
TEX264	1.0062e-05	0.000511853	-4.41584	Colon_Transverse	5.56007e-07	8.65232e-05	-5.0059	Minor_Salivary_Gland	0.000197631	0.00915847	-3.72203	NA	NA	NA	1	1	1	0	3	0.743019	-5.04089	-0.417458	3.82684	0.0594885	3.94564	NA	NA	0.45747	4.6336e-07	0.676343	0.000129801	0.952563	7.95865e-05	NA	NA	0.817352	3.11778e-05	0.959688	0.00692347	0.995586	0.00408915	NA	NA
TEX264	1.0062e-05	0.000511853	-4.41584	Colon_Transverse	5.56007e-07	8.65232e-05	-5.0059	Muscle_Skeletal	2.42308e-07	4.41109e-05	5.16355	NA	NA	NA	1	1	1	0	3	0.743019	-5.04089	-0.417458	3.82684	0.834064	-5.18813	NA	NA	0.45747	4.6336e-07	0.676343	0.000129801	0.404245	2.12412e-07	NA	NA	0.817352	3.11778e-05	0.959688	0.00692347	0.8795	2.81963e-05	NA	NA
TEX264	1.0062e-05	0.000511853	-4.41584	Colon_Transverse	5.56007e-07	8.65232e-05	-5.0059	Nerve_Tibial	2.41715e-07	4.23205e-05	5.16401	NA	NA	NA	1	1	1	0	3	0.743019	-5.04089	-0.417458	3.82684	0.834958	-5.18831	NA	NA	0.45747	4.6336e-07	0.676343	0.000129801	0.403741	2.12207e-07	NA	NA	0.817352	3.11778e-05	0.959688	0.00692347	0.885331	2.71408e-05	NA	NA
TEX264	1.0062e-05	0.000511853	-4.41584	Colon_Transverse	5.56007e-07	8.65232e-05	-5.0059	Ovary	0.000197631	0.00911378	-3.72203	NA	NA	NA	1	1	1	0	3	0.743019	-5.04089	-0.417458	3.82684	0.0594885	3.94564	NA	NA	0.45747	4.6336e-07	0.676343	0.000129801	0.952563	7.95865e-05	NA	NA	0.817352	3.11778e-05	0.959688	0.00692347	0.994879	0.00395482	NA	NA
TEX264	1.0062e-05	0.000511853	-4.41584	Colon_Transverse	5.56007e-07	8.65232e-05	-5.0059	Pancreas	0.000197631	0.00965308	-3.72203	NA	NA	NA	1	1	1	0	3	0.743019	-5.04089	-0.417458	3.82684	0.0594885	3.94564	NA	NA	0.45747	4.6336e-07	0.676343	0.000129801	0.952563	7.95865e-05	NA	NA	0.817352	3.11778e-05	0.959688	0.00692347	0.995506	0.00419243	NA	NA
TEX264	1.0062e-05	0.000511853	-4.41584	Colon_Transverse	5.56007e-07	8.65232e-05	-5.0059	Pituitary	2.36263e-07	4.75317e-05	5.16828	NA	NA	NA	1	1	1	0	3	0.743019	-5.04089	-0.417458	3.82684	0.83356	-5.19331	NA	NA	0.45747	4.6336e-07	0.676343	0.000129801	0.404529	2.06584e-07	NA	NA	0.817352	3.11778e-05	0.959688	0.00692347	0.897872	2.67314e-05	NA	NA
TEX264	1.0062e-05	0.000511853	-4.41584	Colon_Transverse	5.56007e-07	8.65232e-05	-5.0059	Prostate	0.000197631	0.00928363	-3.72203	NA	NA	NA	1	1	1	0	3	0.743019	-5.04089	-0.417458	3.82684	0.0594885	3.94564	NA	NA	0.45747	4.6336e-07	0.676343	0.000129801	0.952563	7.95865e-05	NA	NA	0.817352	3.11778e-05	0.959688	0.00692347	0.997566	0.00412561	NA	NA
TEX264	1.0062e-05	0.000511853	-4.41584	Colon_Transverse	5.56007e-07	8.65232e-05	-5.0059	Skin_Not_Sun_Exposed_Suprapubic	2.42308e-07	4.99304e-05	5.16355	NA	NA	NA	1	1	1	0	3	0.743019	-5.04089	-0.417458	3.82684	0.834064	-5.18813	NA	NA	0.45747	4.6336e-07	0.676343	0.000129801	0.404245	2.12412e-07	NA	NA	0.817352	3.11778e-05	0.959688	0.00692347	0.894334	2.7106e-05	NA	NA
TEX264	1.0062e-05	0.000511853	-4.41584	Colon_Transverse	5.56007e-07	8.65232e-05	-5.0059	Skin_Sun_Exposed_Lower_leg	0.000197631	0.00914618	-3.72203	NA	NA	NA	1	1	1	0	3	0.743019	-5.04089	-0.417458	3.82684	0.0594885	3.94564	NA	NA	0.45747	4.6336e-07	0.676343	0.000129801	0.952563	7.95865e-05	NA	NA	0.817352	3.11778e-05	0.959688	0.00692347	0.994689	0.00398997	NA	NA
TEX264	1.0062e-05	0.000511853	-4.41584	Colon_Transverse	5.56007e-07	8.65232e-05	-5.0059	Small_Intestine_Terminal_Ileum	0.000197631	0.00931219	-3.72203	NA	NA	NA	1	1	1	0	3	0.743019	-5.04089	-0.417458	3.82684	0.0594885	3.94564	NA	NA	0.45747	4.6336e-07	0.676343	0.000129801	0.952563	7.95865e-05	NA	NA	0.817352	3.11778e-05	0.959688	0.00692347	0.995028	0.0039984	NA	NA
TEX264	1.0062e-05	0.000511853	-4.41584	Colon_Transverse	5.56007e-07	8.65232e-05	-5.0059	Spleen	0.000197631	0.00882939	-3.72203	NA	NA	NA	1	1	1	0	3	0.743019	-5.04089	-0.417458	3.82684	0.0594885	3.94564	NA	NA	0.45747	4.6336e-07	0.676343	0.000129801	0.952563	7.95865e-05	NA	NA	0.817352	3.11778e-05	0.959688	0.00692347	0.99508	0.00383091	NA	NA
TEX264	1.0062e-05	0.000511853	-4.41584	Colon_Transverse	5.56007e-07	8.65232e-05	-5.0059	Stomach	2.42308e-07	4.66495e-05	5.16355	NA	NA	NA	1	1	1	0	3	0.743019	-5.04089	-0.417458	3.82684	0.834064	-5.18813	NA	NA	0.45747	4.6336e-07	0.676343	0.000129801	0.404245	2.12412e-07	NA	NA	0.817352	3.11778e-05	0.959688	0.00692347	0.892675	2.79292e-05	NA	NA
TEX264	1.0062e-05	0.000511853	-4.41584	Colon_Transverse	5.56007e-07	8.65232e-05	-5.0059	Thyroid	2.42308e-07	4.37866e-05	5.16355	NA	NA	NA	1	1	1	0	3	0.743019	-5.04089	-0.417458	3.82684	0.834064	-5.18813	NA	NA	0.45747	4.6336e-07	0.676343	0.000129801	0.404245	2.12412e-07	NA	NA	0.817352	3.11778e-05	0.959688	0.00692347	0.887101	2.61876e-05	NA	NA
TEX264	1.0062e-05	0.000511853	-4.41584	Colon_Transverse	5.56007e-07	8.65232e-05	-5.0059	Uterus	0.000197631	0.00937911	-3.72203	NA	NA	NA	1	1	1	0	3	0.743019	-5.04089	-0.417458	3.82684	0.0594885	3.94564	NA	NA	0.45747	4.6336e-07	0.676343	0.000129801	0.952563	7.95865e-05	NA	NA	0.817352	3.11778e-05	0.959688	0.00692347	0.996217	0.00402229	NA	NA
TEX264	1.0062e-05	0.000511853	-4.41584	Colon_Transverse	5.56007e-07	8.65232e-05	-5.0059	Vagina	0.000197631	0.00986532	-3.72203	NA	NA	NA	1	1	1	0	3	0.743019	-5.04089	-0.417458	3.82684	0.0594885	3.94564	NA	NA	0.45747	4.6336e-07	0.676343	0.000129801	0.952563	7.95865e-05	NA	NA	0.817352	3.11778e-05	0.959688	0.00692347	0.996707	0.00428954	NA	NA
TEX264	1.0062e-05	0.000511853	-4.41584	Colon_Transverse	5.56007e-07	8.65232e-05	-5.0059	Whole_Blood	2.42308e-07	3.86557e-05	5.16355	NA	NA	NA	1	1	1	0	3	0.743019	-5.04089	-0.417458	3.82684	0.834064	-5.18813	NA	NA	0.45747	4.6336e-07	0.676343	0.000129801	0.404245	2.12412e-07	NA	NA	0.817352	3.11778e-05	0.959688	0.00692347	0.897489	2.57259e-05	NA	NA
TEX264	1.0062e-05	0.000511853	-4.41584	Colon_Transverse	5.56007e-07	8.65232e-05	-5.0059	smultixcan	2.42308e-07	3.87557e-05	5.16355	NA	NA	NA	1	1	1	0	3	0.743019	-5.04089	-0.417458	3.82684	0.834064	-5.18813	NA	NA	0.45747	4.6336e-07	0.676343	0.000129801	0.404245	2.12412e-07	NA	NA	0.817352	3.11778e-05	0.959688	0.00692347	0.881688	2.62097e-05	NA	NA
TEX264	1.0062e-05	0.000511853	-4.41584	Esophagus_Mucosa	5.56007e-07	8.15842e-05	-5.0059	Adipose_Subcutaneous	2.42308e-07	4.4407e-05	5.16355	NA	NA	NA	1	1	1	0	3	0.743019	-5.04089	-0.345696	3.41076	0.834064	-5.18813	NA	NA	0.45747	4.6336e-07	0.729571	0.00064781	0.404245	2.12412e-07	NA	NA	0.817352	3.11778e-05	0.96898	0.020212	0.889727	2.66472e-05	NA	NA
TEX264	1.0062e-05	0.000511853	-4.41584	Esophagus_Mucosa	5.56007e-07	8.15842e-05	-5.0059	Adipose_Visceral_Omentum	0.000197631	0.0094534	-3.72203	NA	NA	NA	1	1	1	0	3	0.743019	-5.04089	-0.345696	3.41076	0.0594885	3.94564	NA	NA	0.45747	4.6336e-07	0.729571	0.00064781	0.952563	7.95865e-05	NA	NA	0.817352	3.11778e-05	0.96898	0.020212	0.996334	0.00403051	NA	NA
TEX264	1.0062e-05	0.000511853	-4.41584	Esophagus_Mucosa	5.56007e-07	8.15842e-05	-5.0059	Adrenal_Gland	0.000197631	0.00882352	-3.72203	NA	NA	NA	1	1	1	0	3	0.743019	-5.04089	-0.345696	3.41076	0.0594885	3.94564	NA	NA	0.45747	4.6336e-07	0.729571	0.00064781	0.952563	7.95865e-05	NA	NA	0.817352	3.11778e-05	0.96898	0.020212	0.996429	0.00398724	NA	NA
TEX264	1.0062e-05	0.000511853	-4.41584	Esophagus_Mucosa	5.56007e-07	8.15842e-05	-5.0059	Artery_Aorta	2.42308e-07	3.88074e-05	5.16355	NA	NA	NA	1	1	1	0	3	0.743019	-5.04089	-0.345696	3.41076	0.834064	-5.18813	NA	NA	0.45747	4.6336e-07	0.729571	0.00064781	0.404245	2.12412e-07	NA	NA	0.817352	3.11778e-05	0.96898	0.020212	0.890543	2.56329e-05	NA	NA
TEX264	1.0062e-05	0.000511853	-4.41584	Esophagus_Mucosa	5.56007e-07	8.15842e-05	-5.0059	Artery_Coronary	2.4133e-07	4.1727e-05	5.16431	NA	NA	NA	1	1	1	0	3	0.743019	-5.04089	-0.345696	3.41076	0.833963	-5.18897	NA	NA	0.45747	4.6336e-07	0.729571	0.00064781	0.404302	2.11461e-07	NA	NA	0.817352	3.11778e-05	0.96898	0.020212	0.883222	2.79736e-05	NA	NA
TEX264	1.0062e-05	0.000511853	-4.41584	Esophagus_Mucosa	5.56007e-07	8.15842e-05	-5.0059	Artery_Tibial	2.447e-07	3.95624e-05	5.16171	NA	NA	NA	1	1	1	0	3	0.743019	-5.04089	-0.345696	3.41076	0.830371	-5.18745	NA	NA	0.45747	4.6336e-07	0.729571	0.00064781	0.406329	2.13198e-07	NA	NA	0.817352	3.11778e-05	0.96898	0.020212	0.89381	2.64411e-05	NA	NA
TEX264	1.0062e-05	0.000511853	-4.41584	Esophagus_Mucosa	5.56007e-07	8.15842e-05	-5.0059	Brain_Amygdala	2.7013e-07	6.23662e-05	5.14318	NA	NA	NA	1	1	1	0	3	0.743019	-5.04089	-0.345696	3.41076	0.783885	-5.18367	NA	NA	0.45747	4.6336e-07	0.729571	0.00064781	0.433107	2.17561e-07	NA	NA	0.817352	3.11778e-05	0.96898	0.020212	0.915882	3.30341e-05	NA	NA
TEX264	1.0062e-05	0.000511853	-4.41584	Esophagus_Mucosa	5.56007e-07	8.15842e-05	-5.0059	Brain_Cerebellar_Hemisphere	0.000197631	0.00908478	-3.72203	NA	NA	NA	1	1	1	0	3	0.743019	-5.04089	-0.345696	3.41076	0.0594885	3.94564	NA	NA	0.45747	4.6336e-07	0.729571	0.00064781	0.952563	7.95865e-05	NA	NA	0.817352	3.11778e-05	0.96898	0.020212	0.992915	0.00393034	NA	NA
TEX264	1.0062e-05	0.000511853	-4.41584	Esophagus_Mucosa	5.56007e-07	8.15842e-05	-5.0059	Brain_Cerebellum	0.000197631	0.0091309	-3.72203	NA	NA	NA	1	1	1	0	3	0.743019	-5.04089	-0.345696	3.41076	0.0594885	3.94564	NA	NA	0.45747	4.6336e-07	0.729571	0.00064781	0.952563	7.95865e-05	NA	NA	0.817352	3.11778e-05	0.96898	0.020212	0.99396	0.00395743	NA	NA
TEX264	1.0062e-05	0.000511853	-4.41584	Esophagus_Mucosa	5.56007e-07	8.15842e-05	-5.0059	Brain_Cortex	0.000197631	0.00976002	-3.72203	NA	NA	NA	1	1	1	0	3	0.743019	-5.04089	-0.345696	3.41076	0.0594885	3.94564	NA	NA	0.45747	4.6336e-07	0.729571	0.00064781	0.952563	7.95865e-05	NA	NA	0.817352	3.11778e-05	0.96898	0.020212	0.995442	0.00423188	NA	NA
TEX264	1.0062e-05	0.000511853	-4.41584	Esophagus_Mucosa	5.56007e-07	8.15842e-05	-5.0059	Brain_Hippocampus	2.50801e-07	6.33257e-05	5.1571	NA	NA	NA	1	1	1	0	3	0.743019	-5.04089	-0.345696	3.41076	0.818677	-5.18655	NA	NA	0.45747	4.6336e-07	0.729571	0.00064781	0.412971	2.14224e-07	NA	NA	0.817352	3.11778e-05	0.96898	0.020212	0.894173	3.50289e-05	NA	NA
TEX264	1.0062e-05	0.000511853	-4.41584	Esophagus_Mucosa	5.56007e-07	8.15842e-05	-5.0059	Breast_Mammary_Tissue	0.000197631	0.00903639	-3.72203	NA	NA	NA	1	1	1	0	3	0.743019	-5.04089	-0.345696	3.41076	0.0594885	3.94564	NA	NA	0.45747	4.6336e-07	0.729571	0.00064781	0.952563	7.95865e-05	NA	NA	0.817352	3.11778e-05	0.96898	0.020212	0.995904	0.0039961	NA	NA
TEX264	1.0062e-05	0.000511853	-4.41584	Esophagus_Mucosa	5.56007e-07	8.15842e-05	-5.0059	Cells_Cultured_fibroblasts	0.000197631	0.0086278	-3.72203	NA	NA	NA	1	1	1	0	3	0.743019	-5.04089	-0.345696	3.41076	0.0594885	3.94564	NA	NA	0.45747	4.6336e-07	0.729571	0.00064781	0.952563	7.95865e-05	NA	NA	0.817352	3.11778e-05	0.96898	0.020212	0.994763	0.00392729	NA	NA
TEX264	1.0062e-05	0.000511853	-4.41584	Esophagus_Mucosa	5.56007e-07	8.15842e-05	-5.0059	Cells_EBV-transformed_lymphocytes	0.000197631	0.00830121	-3.72203	NA	NA	NA	1	1	1	0	3	0.743019	-5.04089	-0.345696	3.41076	0.0594885	3.94564	NA	NA	0.45747	4.6336e-07	0.729571	0.00064781	0.952563	7.95865e-05	NA	NA	0.817352	3.11778e-05	0.96898	0.020212	0.993682	0.00360169	NA	NA
TEX264	1.0062e-05	0.000511853	-4.41584	Esophagus_Mucosa	5.56007e-07	8.15842e-05	-5.0059	Colon_Sigmoid	2.37779e-07	3.95122e-05	5.16708	NA	NA	NA	1	1	1	0	3	0.743019	-5.04089	-0.345696	3.41076	0.840714	-5.1896	NA	NA	0.45747	4.6336e-07	0.729571	0.00064781	0.400508	2.10742e-07	NA	NA	0.817352	3.11778e-05	0.96898	0.020212	0.895165	2.55349e-05	NA	NA
TEX264	1.0062e-05	0.000511853	-4.41584	Esophagus_Mucosa	5.56007e-07	8.15842e-05	-5.0059	Esophagus_Gastroesophageal_Junction	0.000197631	0.00899883	-3.72203	NA	NA	NA	1	1	1	0	3	0.743019	-5.04089	-0.345696	3.41076	0.0594885	3.94564	NA	NA	0.45747	4.6336e-07	0.729571	0.00064781	0.952563	7.95865e-05	NA	NA	0.817352	3.11778e-05	0.96898	0.020212	0.995913	0.00403817	NA	NA
TEX264	1.0062e-05	0.000511853	-4.41584	Esophagus_Mucosa	5.56007e-07	8.15842e-05	-5.0059	Esophagus_Mucosa	0.000197631	0.00952933	-3.72203	NA	NA	NA	1	1	1	0	3	0.743019	-5.04089	-0.345696	3.41076	0.0594885	3.94564	NA	NA	0.45747	4.6336e-07	0.729571	0.00064781	0.952563	7.95865e-05	NA	NA	0.817352	3.11778e-05	0.96898	0.020212	0.994631	0.00394074	NA	NA
TEX264	1.0062e-05	0.000511853	-4.41584	Esophagus_Mucosa	5.56007e-07	8.15842e-05	-5.0059	Esophagus_Muscularis	2.42308e-07	4.17801e-05	5.16355	NA	NA	NA	1	1	1	0	3	0.743019	-5.04089	-0.345696	3.41076	0.834064	-5.18813	NA	NA	0.45747	4.6336e-07	0.729571	0.00064781	0.404245	2.12412e-07	NA	NA	0.817352	3.11778e-05	0.96898	0.020212	0.891452	2.49326e-05	NA	NA
TEX264	1.0062e-05	0.000511853	-4.41584	Esophagus_Mucosa	5.56007e-07	8.15842e-05	-5.0059	Heart_Atrial_Appendage	2.40837e-07	4.63236e-05	5.16469	NA	NA	NA	1	1	1	0	3	0.743019	-5.04089	-0.345696	3.41076	0.833985	-5.18937	NA	NA	0.45747	4.6336e-07	0.729571	0.00064781	0.40429	2.11008e-07	NA	NA	0.817352	3.11778e-05	0.96898	0.020212	0.885435	2.7735e-05	NA	NA
TEX264	1.0062e-05	0.000511853	-4.41584	Esophagus_Mucosa	5.56007e-07	8.15842e-05	-5.0059	Heart_Left_Ventricle	0.000197631	0.00997599	-3.72203	NA	NA	NA	1	1	1	0	3	0.743019	-5.04089	-0.345696	3.41076	0.0594885	3.94564	NA	NA	0.45747	4.6336e-07	0.729571	0.00064781	0.952563	7.95865e-05	NA	NA	0.817352	3.11778e-05	0.96898	0.020212	0.996399	0.00448922	NA	NA
TEX264	1.0062e-05	0.000511853	-4.41584	Esophagus_Mucosa	5.56007e-07	8.15842e-05	-5.0059	Liver	0.000197631	0.00983868	-3.72203	NA	NA	NA	1	1	1	0	3	0.743019	-5.04089	-0.345696	3.41076	0.0594885	3.94564	NA	NA	0.45747	4.6336e-07	0.729571	0.00064781	0.952563	7.95865e-05	NA	NA	0.817352	3.11778e-05	0.96898	0.020212	0.994983	0.00440428	NA	NA
TEX264	1.0062e-05	0.000511853	-4.41584	Esophagus_Mucosa	5.56007e-07	8.15842e-05	-5.0059	Lung	2.43762e-07	4.24763e-05	5.16243	NA	NA	NA	1	1	1	0	3	0.743019	-5.04089	-0.345696	3.41076	0.831962	-5.18766	NA	NA	0.45747	4.6336e-07	0.729571	0.00064781	0.40543	2.12948e-07	NA	NA	0.817352	3.11778e-05	0.96898	0.020212	0.890898	2.7405e-05	NA	NA
TEX264	1.0062e-05	0.000511853	-4.41584	Esophagus_Mucosa	5.56007e-07	8.15842e-05	-5.0059	Minor_Salivary_Gland	0.000197631	0.00915847	-3.72203	NA	NA	NA	1	1	1	0	3	0.743019	-5.04089	-0.345696	3.41076	0.0594885	3.94564	NA	NA	0.45747	4.6336e-07	0.729571	0.00064781	0.952563	7.95865e-05	NA	NA	0.817352	3.11778e-05	0.96898	0.020212	0.995586	0.00408915	NA	NA
TEX264	1.0062e-05	0.000511853	-4.41584	Esophagus_Mucosa	5.56007e-07	8.15842e-05	-5.0059	Muscle_Skeletal	2.42308e-07	4.41109e-05	5.16355	NA	NA	NA	1	1	1	0	3	0.743019	-5.04089	-0.345696	3.41076	0.834064	-5.18813	NA	NA	0.45747	4.6336e-07	0.729571	0.00064781	0.404245	2.12412e-07	NA	NA	0.817352	3.11778e-05	0.96898	0.020212	0.8795	2.81963e-05	NA	NA
TEX264	1.0062e-05	0.000511853	-4.41584	Esophagus_Mucosa	5.56007e-07	8.15842e-05	-5.0059	Nerve_Tibial	2.41715e-07	4.23205e-05	5.16401	NA	NA	NA	1	1	1	0	3	0.743019	-5.04089	-0.345696	3.41076	0.834958	-5.18831	NA	NA	0.45747	4.6336e-07	0.729571	0.00064781	0.403741	2.12207e-07	NA	NA	0.817352	3.11778e-05	0.96898	0.020212	0.885331	2.71408e-05	NA	NA
TEX264	1.0062e-05	0.000511853	-4.41584	Esophagus_Mucosa	5.56007e-07	8.15842e-05	-5.0059	Ovary	0.000197631	0.00911378	-3.72203	NA	NA	NA	1	1	1	0	3	0.743019	-5.04089	-0.345696	3.41076	0.0594885	3.94564	NA	NA	0.45747	4.6336e-07	0.729571	0.00064781	0.952563	7.95865e-05	NA	NA	0.817352	3.11778e-05	0.96898	0.020212	0.994879	0.00395482	NA	NA
TEX264	1.0062e-05	0.000511853	-4.41584	Esophagus_Mucosa	5.56007e-07	8.15842e-05	-5.0059	Pancreas	0.000197631	0.00965308	-3.72203	NA	NA	NA	1	1	1	0	3	0.743019	-5.04089	-0.345696	3.41076	0.0594885	3.94564	NA	NA	0.45747	4.6336e-07	0.729571	0.00064781	0.952563	7.95865e-05	NA	NA	0.817352	3.11778e-05	0.96898	0.020212	0.995506	0.00419243	NA	NA
TEX264	1.0062e-05	0.000511853	-4.41584	Esophagus_Mucosa	5.56007e-07	8.15842e-05	-5.0059	Pituitary	2.36263e-07	4.75317e-05	5.16828	NA	NA	NA	1	1	1	0	3	0.743019	-5.04089	-0.345696	3.41076	0.83356	-5.19331	NA	NA	0.45747	4.6336e-07	0.729571	0.00064781	0.404529	2.06584e-07	NA	NA	0.817352	3.11778e-05	0.96898	0.020212	0.897872	2.67314e-05	NA	NA
TEX264	1.0062e-05	0.000511853	-4.41584	Esophagus_Mucosa	5.56007e-07	8.15842e-05	-5.0059	Prostate	0.000197631	0.00928363	-3.72203	NA	NA	NA	1	1	1	0	3	0.743019	-5.04089	-0.345696	3.41076	0.0594885	3.94564	NA	NA	0.45747	4.6336e-07	0.729571	0.00064781	0.952563	7.95865e-05	NA	NA	0.817352	3.11778e-05	0.96898	0.020212	0.997566	0.00412561	NA	NA
TEX264	1.0062e-05	0.000511853	-4.41584	Esophagus_Mucosa	5.56007e-07	8.15842e-05	-5.0059	Skin_Not_Sun_Exposed_Suprapubic	2.42308e-07	4.99304e-05	5.16355	NA	NA	NA	1	1	1	0	3	0.743019	-5.04089	-0.345696	3.41076	0.834064	-5.18813	NA	NA	0.45747	4.6336e-07	0.729571	0.00064781	0.404245	2.12412e-07	NA	NA	0.817352	3.11778e-05	0.96898	0.020212	0.894334	2.7106e-05	NA	NA
TEX264	1.0062e-05	0.000511853	-4.41584	Esophagus_Mucosa	5.56007e-07	8.15842e-05	-5.0059	Skin_Sun_Exposed_Lower_leg	0.000197631	0.00914618	-3.72203	NA	NA	NA	1	1	1	0	3	0.743019	-5.04089	-0.345696	3.41076	0.0594885	3.94564	NA	NA	0.45747	4.6336e-07	0.729571	0.00064781	0.952563	7.95865e-05	NA	NA	0.817352	3.11778e-05	0.96898	0.020212	0.994689	0.00398997	NA	NA
TEX264	1.0062e-05	0.000511853	-4.41584	Esophagus_Mucosa	5.56007e-07	8.15842e-05	-5.0059	Small_Intestine_Terminal_Ileum	0.000197631	0.00931219	-3.72203	NA	NA	NA	1	1	1	0	3	0.743019	-5.04089	-0.345696	3.41076	0.0594885	3.94564	NA	NA	0.45747	4.6336e-07	0.729571	0.00064781	0.952563	7.95865e-05	NA	NA	0.817352	3.11778e-05	0.96898	0.020212	0.995028	0.0039984	NA	NA
TEX264	1.0062e-05	0.000511853	-4.41584	Esophagus_Mucosa	5.56007e-07	8.15842e-05	-5.0059	Spleen	0.000197631	0.00882939	-3.72203	NA	NA	NA	1	1	1	0	3	0.743019	-5.04089	-0.345696	3.41076	0.0594885	3.94564	NA	NA	0.45747	4.6336e-07	0.729571	0.00064781	0.952563	7.95865e-05	NA	NA	0.817352	3.11778e-05	0.96898	0.020212	0.99508	0.00383091	NA	NA
TEX264	1.0062e-05	0.000511853	-4.41584	Esophagus_Mucosa	5.56007e-07	8.15842e-05	-5.0059	Stomach	2.42308e-07	4.66495e-05	5.16355	NA	NA	NA	1	1	1	0	3	0.743019	-5.04089	-0.345696	3.41076	0.834064	-5.18813	NA	NA	0.45747	4.6336e-07	0.729571	0.00064781	0.404245	2.12412e-07	NA	NA	0.817352	3.11778e-05	0.96898	0.020212	0.892675	2.79292e-05	NA	NA
TEX264	1.0062e-05	0.000511853	-4.41584	Esophagus_Mucosa	5.56007e-07	8.15842e-05	-5.0059	Thyroid	2.42308e-07	4.37866e-05	5.16355	NA	NA	NA	1	1	1	0	3	0.743019	-5.04089	-0.345696	3.41076	0.834064	-5.18813	NA	NA	0.45747	4.6336e-07	0.729571	0.00064781	0.404245	2.12412e-07	NA	NA	0.817352	3.11778e-05	0.96898	0.020212	0.887101	2.61876e-05	NA	NA
TEX264	1.0062e-05	0.000511853	-4.41584	Esophagus_Mucosa	5.56007e-07	8.15842e-05	-5.0059	Uterus	0.000197631	0.00937911	-3.72203	NA	NA	NA	1	1	1	0	3	0.743019	-5.04089	-0.345696	3.41076	0.0594885	3.94564	NA	NA	0.45747	4.6336e-07	0.729571	0.00064781	0.952563	7.95865e-05	NA	NA	0.817352	3.11778e-05	0.96898	0.020212	0.996217	0.00402229	NA	NA
TEX264	1.0062e-05	0.000511853	-4.41584	Esophagus_Mucosa	5.56007e-07	8.15842e-05	-5.0059	Vagina	0.000197631	0.00986532	-3.72203	NA	NA	NA	1	1	1	0	3	0.743019	-5.04089	-0.345696	3.41076	0.0594885	3.94564	NA	NA	0.45747	4.6336e-07	0.729571	0.00064781	0.952563	7.95865e-05	NA	NA	0.817352	3.11778e-05	0.96898	0.020212	0.996707	0.00428954	NA	NA
TEX264	1.0062e-05	0.000511853	-4.41584	Esophagus_Mucosa	5.56007e-07	8.15842e-05	-5.0059	Whole_Blood	2.42308e-07	3.86557e-05	5.16355	NA	NA	NA	1	1	1	0	3	0.743019	-5.04089	-0.345696	3.41076	0.834064	-5.18813	NA	NA	0.45747	4.6336e-07	0.729571	0.00064781	0.404245	2.12412e-07	NA	NA	0.817352	3.11778e-05	0.96898	0.020212	0.897489	2.57259e-05	NA	NA
TEX264	1.0062e-05	0.000511853	-4.41584	Esophagus_Mucosa	5.56007e-07	8.15842e-05	-5.0059	smultixcan	2.42308e-07	3.87557e-05	5.16355	NA	NA	NA	1	1	1	0	3	0.743019	-5.04089	-0.345696	3.41076	0.834064	-5.18813	NA	NA	0.45747	4.6336e-07	0.729571	0.00064781	0.404245	2.12412e-07	NA	NA	0.817352	3.11778e-05	0.96898	0.020212	0.881688	2.62097e-05	NA	NA
TEX264	1.0062e-05	0.000511853	-4.41584	Esophagus_Muscularis	6.81635e-05	0.00392524	-3.98261	Adipose_Subcutaneous	2.42308e-07	4.4407e-05	5.16355	NA	NA	NA	1	1	1	0	3	0.743019	-5.04089	-0.0232516	3.37144	0.834064	-5.18813	NA	NA	0.45747	4.6336e-07	0.98145	0.000747767	0.404245	2.12412e-07	NA	NA	0.817352	3.11778e-05	0.996961	0.02145	0.889727	2.66472e-05	NA	NA
TEX264	1.0062e-05	0.000511853	-4.41584	Esophagus_Muscularis	6.81635e-05	0.00392524	-3.98261	Adipose_Visceral_Omentum	0.000197631	0.0094534	-3.72203	NA	NA	NA	1	1	1	0	3	0.743019	-5.04089	-0.0232516	3.37144	0.0594885	3.94564	NA	NA	0.45747	4.6336e-07	0.98145	0.000747767	0.952563	7.95865e-05	NA	NA	0.817352	3.11778e-05	0.996961	0.02145	0.996334	0.00403051	NA	NA
TEX264	1.0062e-05	0.000511853	-4.41584	Esophagus_Muscularis	6.81635e-05	0.00392524	-3.98261	Adrenal_Gland	0.000197631	0.00882352	-3.72203	NA	NA	NA	1	1	1	0	3	0.743019	-5.04089	-0.0232516	3.37144	0.0594885	3.94564	NA	NA	0.45747	4.6336e-07	0.98145	0.000747767	0.952563	7.95865e-05	NA	NA	0.817352	3.11778e-05	0.996961	0.02145	0.996429	0.00398724	NA	NA
TEX264	1.0062e-05	0.000511853	-4.41584	Esophagus_Muscularis	6.81635e-05	0.00392524	-3.98261	Artery_Aorta	2.42308e-07	3.88074e-05	5.16355	NA	NA	NA	1	1	1	0	3	0.743019	-5.04089	-0.0232516	3.37144	0.834064	-5.18813	NA	NA	0.45747	4.6336e-07	0.98145	0.000747767	0.404245	2.12412e-07	NA	NA	0.817352	3.11778e-05	0.996961	0.02145	0.890543	2.56329e-05	NA	NA
TEX264	1.0062e-05	0.000511853	-4.41584	Esophagus_Muscularis	6.81635e-05	0.00392524	-3.98261	Artery_Coronary	2.4133e-07	4.1727e-05	5.16431	NA	NA	NA	1	1	1	0	3	0.743019	-5.04089	-0.0232516	3.37144	0.833963	-5.18897	NA	NA	0.45747	4.6336e-07	0.98145	0.000747767	0.404302	2.11461e-07	NA	NA	0.817352	3.11778e-05	0.996961	0.02145	0.883222	2.79736e-05	NA	NA
TEX264	1.0062e-05	0.000511853	-4.41584	Esophagus_Muscularis	6.81635e-05	0.00392524	-3.98261	Artery_Tibial	2.447e-07	3.95624e-05	5.16171	NA	NA	NA	1	1	1	0	3	0.743019	-5.04089	-0.0232516	3.37144	0.830371	-5.18745	NA	NA	0.45747	4.6336e-07	0.98145	0.000747767	0.406329	2.13198e-07	NA	NA	0.817352	3.11778e-05	0.996961	0.02145	0.89381	2.64411e-05	NA	NA
TEX264	1.0062e-05	0.000511853	-4.41584	Esophagus_Muscularis	6.81635e-05	0.00392524	-3.98261	Brain_Amygdala	2.7013e-07	6.23662e-05	5.14318	NA	NA	NA	1	1	1	0	3	0.743019	-5.04089	-0.0232516	3.37144	0.783885	-5.18367	NA	NA	0.45747	4.6336e-07	0.98145	0.000747767	0.433107	2.17561e-07	NA	NA	0.817352	3.11778e-05	0.996961	0.02145	0.915882	3.30341e-05	NA	NA
TEX264	1.0062e-05	0.000511853	-4.41584	Esophagus_Muscularis	6.81635e-05	0.00392524	-3.98261	Brain_Cerebellar_Hemisphere	0.000197631	0.00908478	-3.72203	NA	NA	NA	1	1	1	0	3	0.743019	-5.04089	-0.0232516	3.37144	0.0594885	3.94564	NA	NA	0.45747	4.6336e-07	0.98145	0.000747767	0.952563	7.95865e-05	NA	NA	0.817352	3.11778e-05	0.996961	0.02145	0.992915	0.00393034	NA	NA
TEX264	1.0062e-05	0.000511853	-4.41584	Esophagus_Muscularis	6.81635e-05	0.00392524	-3.98261	Brain_Cerebellum	0.000197631	0.0091309	-3.72203	NA	NA	NA	1	1	1	0	3	0.743019	-5.04089	-0.0232516	3.37144	0.0594885	3.94564	NA	NA	0.45747	4.6336e-07	0.98145	0.000747767	0.952563	7.95865e-05	NA	NA	0.817352	3.11778e-05	0.996961	0.02145	0.99396	0.00395743	NA	NA
TEX264	1.0062e-05	0.000511853	-4.41584	Esophagus_Muscularis	6.81635e-05	0.00392524	-3.98261	Brain_Cortex	0.000197631	0.00976002	-3.72203	NA	NA	NA	1	1	1	0	3	0.743019	-5.04089	-0.0232516	3.37144	0.0594885	3.94564	NA	NA	0.45747	4.6336e-07	0.98145	0.000747767	0.952563	7.95865e-05	NA	NA	0.817352	3.11778e-05	0.996961	0.02145	0.995442	0.00423188	NA	NA
TEX264	1.0062e-05	0.000511853	-4.41584	Esophagus_Muscularis	6.81635e-05	0.00392524	-3.98261	Brain_Hippocampus	2.50801e-07	6.33257e-05	5.1571	NA	NA	NA	1	1	1	0	3	0.743019	-5.04089	-0.0232516	3.37144	0.818677	-5.18655	NA	NA	0.45747	4.6336e-07	0.98145	0.000747767	0.412971	2.14224e-07	NA	NA	0.817352	3.11778e-05	0.996961	0.02145	0.894173	3.50289e-05	NA	NA
TEX264	1.0062e-05	0.000511853	-4.41584	Esophagus_Muscularis	6.81635e-05	0.00392524	-3.98261	Breast_Mammary_Tissue	0.000197631	0.00903639	-3.72203	NA	NA	NA	1	1	1	0	3	0.743019	-5.04089	-0.0232516	3.37144	0.0594885	3.94564	NA	NA	0.45747	4.6336e-07	0.98145	0.000747767	0.952563	7.95865e-05	NA	NA	0.817352	3.11778e-05	0.996961	0.02145	0.995904	0.0039961	NA	NA
TEX264	1.0062e-05	0.000511853	-4.41584	Esophagus_Muscularis	6.81635e-05	0.00392524	-3.98261	Cells_Cultured_fibroblasts	0.000197631	0.0086278	-3.72203	NA	NA	NA	1	1	1	0	3	0.743019	-5.04089	-0.0232516	3.37144	0.0594885	3.94564	NA	NA	0.45747	4.6336e-07	0.98145	0.000747767	0.952563	7.95865e-05	NA	NA	0.817352	3.11778e-05	0.996961	0.02145	0.994763	0.00392729	NA	NA
TEX264	1.0062e-05	0.000511853	-4.41584	Esophagus_Muscularis	6.81635e-05	0.00392524	-3.98261	Cells_EBV-transformed_lymphocytes	0.000197631	0.00830121	-3.72203	NA	NA	NA	1	1	1	0	3	0.743019	-5.04089	-0.0232516	3.37144	0.0594885	3.94564	NA	NA	0.45747	4.6336e-07	0.98145	0.000747767	0.952563	7.95865e-05	NA	NA	0.817352	3.11778e-05	0.996961	0.02145	0.993682	0.00360169	NA	NA
TEX264	1.0062e-05	0.000511853	-4.41584	Esophagus_Muscularis	6.81635e-05	0.00392524	-3.98261	Colon_Sigmoid	2.37779e-07	3.95122e-05	5.16708	NA	NA	NA	1	1	1	0	3	0.743019	-5.04089	-0.0232516	3.37144	0.840714	-5.1896	NA	NA	0.45747	4.6336e-07	0.98145	0.000747767	0.400508	2.10742e-07	NA	NA	0.817352	3.11778e-05	0.996961	0.02145	0.895165	2.55349e-05	NA	NA
TEX264	1.0062e-05	0.000511853	-4.41584	Esophagus_Muscularis	6.81635e-05	0.00392524	-3.98261	Esophagus_Gastroesophageal_Junction	0.000197631	0.00899883	-3.72203	NA	NA	NA	1	1	1	0	3	0.743019	-5.04089	-0.0232516	3.37144	0.0594885	3.94564	NA	NA	0.45747	4.6336e-07	0.98145	0.000747767	0.952563	7.95865e-05	NA	NA	0.817352	3.11778e-05	0.996961	0.02145	0.995913	0.00403817	NA	NA
TEX264	1.0062e-05	0.000511853	-4.41584	Esophagus_Muscularis	6.81635e-05	0.00392524	-3.98261	Esophagus_Mucosa	0.000197631	0.00952933	-3.72203	NA	NA	NA	1	1	1	0	3	0.743019	-5.04089	-0.0232516	3.37144	0.0594885	3.94564	NA	NA	0.45747	4.6336e-07	0.98145	0.000747767	0.952563	7.95865e-05	NA	NA	0.817352	3.11778e-05	0.996961	0.02145	0.994631	0.00394074	NA	NA
TEX264	1.0062e-05	0.000511853	-4.41584	Esophagus_Muscularis	6.81635e-05	0.00392524	-3.98261	Esophagus_Muscularis	2.42308e-07	4.17801e-05	5.16355	NA	NA	NA	1	1	1	0	3	0.743019	-5.04089	-0.0232516	3.37144	0.834064	-5.18813	NA	NA	0.45747	4.6336e-07	0.98145	0.000747767	0.404245	2.12412e-07	NA	NA	0.817352	3.11778e-05	0.996961	0.02145	0.891452	2.49326e-05	NA	NA
TEX264	1.0062e-05	0.000511853	-4.41584	Esophagus_Muscularis	6.81635e-05	0.00392524	-3.98261	Heart_Atrial_Appendage	2.40837e-07	4.63236e-05	5.16469	NA	NA	NA	1	1	1	0	3	0.743019	-5.04089	-0.0232516	3.37144	0.833985	-5.18937	NA	NA	0.45747	4.6336e-07	0.98145	0.000747767	0.40429	2.11008e-07	NA	NA	0.817352	3.11778e-05	0.996961	0.02145	0.885435	2.7735e-05	NA	NA
TEX264	1.0062e-05	0.000511853	-4.41584	Esophagus_Muscularis	6.81635e-05	0.00392524	-3.98261	Heart_Left_Ventricle	0.000197631	0.00997599	-3.72203	NA	NA	NA	1	1	1	0	3	0.743019	-5.04089	-0.0232516	3.37144	0.0594885	3.94564	NA	NA	0.45747	4.6336e-07	0.98145	0.000747767	0.952563	7.95865e-05	NA	NA	0.817352	3.11778e-05	0.996961	0.02145	0.996399	0.00448922	NA	NA
TEX264	1.0062e-05	0.000511853	-4.41584	Esophagus_Muscularis	6.81635e-05	0.00392524	-3.98261	Liver	0.000197631	0.00983868	-3.72203	NA	NA	NA	1	1	1	0	3	0.743019	-5.04089	-0.0232516	3.37144	0.0594885	3.94564	NA	NA	0.45747	4.6336e-07	0.98145	0.000747767	0.952563	7.95865e-05	NA	NA	0.817352	3.11778e-05	0.996961	0.02145	0.994983	0.00440428	NA	NA
TEX264	1.0062e-05	0.000511853	-4.41584	Esophagus_Muscularis	6.81635e-05	0.00392524	-3.98261	Lung	2.43762e-07	4.24763e-05	5.16243	NA	NA	NA	1	1	1	0	3	0.743019	-5.04089	-0.0232516	3.37144	0.831962	-5.18766	NA	NA	0.45747	4.6336e-07	0.98145	0.000747767	0.40543	2.12948e-07	NA	NA	0.817352	3.11778e-05	0.996961	0.02145	0.890898	2.7405e-05	NA	NA
TEX264	1.0062e-05	0.000511853	-4.41584	Esophagus_Muscularis	6.81635e-05	0.00392524	-3.98261	Minor_Salivary_Gland	0.000197631	0.00915847	-3.72203	NA	NA	NA	1	1	1	0	3	0.743019	-5.04089	-0.0232516	3.37144	0.0594885	3.94564	NA	NA	0.45747	4.6336e-07	0.98145	0.000747767	0.952563	7.95865e-05	NA	NA	0.817352	3.11778e-05	0.996961	0.02145	0.995586	0.00408915	NA	NA
TEX264	1.0062e-05	0.000511853	-4.41584	Esophagus_Muscularis	6.81635e-05	0.00392524	-3.98261	Muscle_Skeletal	2.42308e-07	4.41109e-05	5.16355	NA	NA	NA	1	1	1	0	3	0.743019	-5.04089	-0.0232516	3.37144	0.834064	-5.18813	NA	NA	0.45747	4.6336e-07	0.98145	0.000747767	0.404245	2.12412e-07	NA	NA	0.817352	3.11778e-05	0.996961	0.02145	0.8795	2.81963e-05	NA	NA
TEX264	1.0062e-05	0.000511853	-4.41584	Esophagus_Muscularis	6.81635e-05	0.00392524	-3.98261	Nerve_Tibial	2.41715e-07	4.23205e-05	5.16401	NA	NA	NA	1	1	1	0	3	0.743019	-5.04089	-0.0232516	3.37144	0.834958	-5.18831	NA	NA	0.45747	4.6336e-07	0.98145	0.000747767	0.403741	2.12207e-07	NA	NA	0.817352	3.11778e-05	0.996961	0.02145	0.885331	2.71408e-05	NA	NA
TEX264	1.0062e-05	0.000511853	-4.41584	Esophagus_Muscularis	6.81635e-05	0.00392524	-3.98261	Ovary	0.000197631	0.00911378	-3.72203	NA	NA	NA	1	1	1	0	3	0.743019	-5.04089	-0.0232516	3.37144	0.0594885	3.94564	NA	NA	0.45747	4.6336e-07	0.98145	0.000747767	0.952563	7.95865e-05	NA	NA	0.817352	3.11778e-05	0.996961	0.02145	0.994879	0.00395482	NA	NA
TEX264	1.0062e-05	0.000511853	-4.41584	Esophagus_Muscularis	6.81635e-05	0.00392524	-3.98261	Pancreas	0.000197631	0.00965308	-3.72203	NA	NA	NA	1	1	1	0	3	0.743019	-5.04089	-0.0232516	3.37144	0.0594885	3.94564	NA	NA	0.45747	4.6336e-07	0.98145	0.000747767	0.952563	7.95865e-05	NA	NA	0.817352	3.11778e-05	0.996961	0.02145	0.995506	0.00419243	NA	NA
TEX264	1.0062e-05	0.000511853	-4.41584	Esophagus_Muscularis	6.81635e-05	0.00392524	-3.98261	Pituitary	2.36263e-07	4.75317e-05	5.16828	NA	NA	NA	1	1	1	0	3	0.743019	-5.04089	-0.0232516	3.37144	0.83356	-5.19331	NA	NA	0.45747	4.6336e-07	0.98145	0.000747767	0.404529	2.06584e-07	NA	NA	0.817352	3.11778e-05	0.996961	0.02145	0.897872	2.67314e-05	NA	NA
TEX264	1.0062e-05	0.000511853	-4.41584	Esophagus_Muscularis	6.81635e-05	0.00392524	-3.98261	Prostate	0.000197631	0.00928363	-3.72203	NA	NA	NA	1	1	1	0	3	0.743019	-5.04089	-0.0232516	3.37144	0.0594885	3.94564	NA	NA	0.45747	4.6336e-07	0.98145	0.000747767	0.952563	7.95865e-05	NA	NA	0.817352	3.11778e-05	0.996961	0.02145	0.997566	0.00412561	NA	NA
TEX264	1.0062e-05	0.000511853	-4.41584	Esophagus_Muscularis	6.81635e-05	0.00392524	-3.98261	Skin_Not_Sun_Exposed_Suprapubic	2.42308e-07	4.99304e-05	5.16355	NA	NA	NA	1	1	1	0	3	0.743019	-5.04089	-0.0232516	3.37144	0.834064	-5.18813	NA	NA	0.45747	4.6336e-07	0.98145	0.000747767	0.404245	2.12412e-07	NA	NA	0.817352	3.11778e-05	0.996961	0.02145	0.894334	2.7106e-05	NA	NA
TEX264	1.0062e-05	0.000511853	-4.41584	Esophagus_Muscularis	6.81635e-05	0.00392524	-3.98261	Skin_Sun_Exposed_Lower_leg	0.000197631	0.00914618	-3.72203	NA	NA	NA	1	1	1	0	3	0.743019	-5.04089	-0.0232516	3.37144	0.0594885	3.94564	NA	NA	0.45747	4.6336e-07	0.98145	0.000747767	0.952563	7.95865e-05	NA	NA	0.817352	3.11778e-05	0.996961	0.02145	0.994689	0.00398997	NA	NA
TEX264	1.0062e-05	0.000511853	-4.41584	Esophagus_Muscularis	6.81635e-05	0.00392524	-3.98261	Small_Intestine_Terminal_Ileum	0.000197631	0.00931219	-3.72203	NA	NA	NA	1	1	1	0	3	0.743019	-5.04089	-0.0232516	3.37144	0.0594885	3.94564	NA	NA	0.45747	4.6336e-07	0.98145	0.000747767	0.952563	7.95865e-05	NA	NA	0.817352	3.11778e-05	0.996961	0.02145	0.995028	0.0039984	NA	NA
TEX264	1.0062e-05	0.000511853	-4.41584	Esophagus_Muscularis	6.81635e-05	0.00392524	-3.98261	Spleen	0.000197631	0.00882939	-3.72203	NA	NA	NA	1	1	1	0	3	0.743019	-5.04089	-0.0232516	3.37144	0.0594885	3.94564	NA	NA	0.45747	4.6336e-07	0.98145	0.000747767	0.952563	7.95865e-05	NA	NA	0.817352	3.11778e-05	0.996961	0.02145	0.99508	0.00383091	NA	NA
TEX264	1.0062e-05	0.000511853	-4.41584	Esophagus_Muscularis	6.81635e-05	0.00392524	-3.98261	Stomach	2.42308e-07	4.66495e-05	5.16355	NA	NA	NA	1	1	1	0	3	0.743019	-5.04089	-0.0232516	3.37144	0.834064	-5.18813	NA	NA	0.45747	4.6336e-07	0.98145	0.000747767	0.404245	2.12412e-07	NA	NA	0.817352	3.11778e-05	0.996961	0.02145	0.892675	2.79292e-05	NA	NA
TEX264	1.0062e-05	0.000511853	-4.41584	Esophagus_Muscularis	6.81635e-05	0.00392524	-3.98261	Thyroid	2.42308e-07	4.37866e-05	5.16355	NA	NA	NA	1	1	1	0	3	0.743019	-5.04089	-0.0232516	3.37144	0.834064	-5.18813	NA	NA	0.45747	4.6336e-07	0.98145	0.000747767	0.404245	2.12412e-07	NA	NA	0.817352	3.11778e-05	0.996961	0.02145	0.887101	2.61876e-05	NA	NA
TEX264	1.0062e-05	0.000511853	-4.41584	Esophagus_Muscularis	6.81635e-05	0.00392524	-3.98261	Uterus	0.000197631	0.00937911	-3.72203	NA	NA	NA	1	1	1	0	3	0.743019	-5.04089	-0.0232516	3.37144	0.0594885	3.94564	NA	NA	0.45747	4.6336e-07	0.98145	0.000747767	0.952563	7.95865e-05	NA	NA	0.817352	3.11778e-05	0.996961	0.02145	0.996217	0.00402229	NA	NA
TEX264	1.0062e-05	0.000511853	-4.41584	Esophagus_Muscularis	6.81635e-05	0.00392524	-3.98261	Vagina	0.000197631	0.00986532	-3.72203	NA	NA	NA	1	1	1	0	3	0.743019	-5.04089	-0.0232516	3.37144	0.0594885	3.94564	NA	NA	0.45747	4.6336e-07	0.98145	0.000747767	0.952563	7.95865e-05	NA	NA	0.817352	3.11778e-05	0.996961	0.02145	0.996707	0.00428954	NA	NA
TEX264	1.0062e-05	0.000511853	-4.41584	Esophagus_Muscularis	6.81635e-05	0.00392524	-3.98261	Whole_Blood	2.42308e-07	3.86557e-05	5.16355	NA	NA	NA	1	1	1	0	3	0.743019	-5.04089	-0.0232516	3.37144	0.834064	-5.18813	NA	NA	0.45747	4.6336e-07	0.98145	0.000747767	0.404245	2.12412e-07	NA	NA	0.817352	3.11778e-05	0.996961	0.02145	0.897489	2.57259e-05	NA	NA
TEX264	1.0062e-05	0.000511853	-4.41584	Esophagus_Muscularis	6.81635e-05	0.00392524	-3.98261	smultixcan	2.42308e-07	3.87557e-05	5.16355	NA	NA	NA	1	1	1	0	3	0.743019	-5.04089	-0.0232516	3.37144	0.834064	-5.18813	NA	NA	0.45747	4.6336e-07	0.98145	0.000747767	0.404245	2.12412e-07	NA	NA	0.817352	3.11778e-05	0.996961	0.02145	0.881688	2.62097e-05	NA	NA
TEX264	1.0062e-05	0.000511853	-4.41584	Heart_Atrial_Appendage	5.56007e-07	9.08144e-05	-5.0059	Adipose_Subcutaneous	2.42308e-07	4.4407e-05	5.16355	NA	NA	NA	1	1	1	0	3	0.743019	-5.04089	-0.676507	5.04394	0.834064	-5.18813	NA	NA	0.45747	4.6336e-07	0.498719	4.56035e-07	0.404245	2.12412e-07	NA	NA	0.817352	3.11778e-05	0.930199	6.00876e-05	0.889727	2.66472e-05	NA	NA
TEX264	1.0062e-05	0.000511853	-4.41584	Heart_Atrial_Appendage	5.56007e-07	9.08144e-05	-5.0059	Adipose_Visceral_Omentum	0.000197631	0.0094534	-3.72203	NA	NA	NA	1	1	1	0	3	0.743019	-5.04089	-0.676507	5.04394	0.0594885	3.94564	NA	NA	0.45747	4.6336e-07	0.498719	4.56035e-07	0.952563	7.95865e-05	NA	NA	0.817352	3.11778e-05	0.930199	6.00876e-05	0.996334	0.00403051	NA	NA
TEX264	1.0062e-05	0.000511853	-4.41584	Heart_Atrial_Appendage	5.56007e-07	9.08144e-05	-5.0059	Adrenal_Gland	0.000197631	0.00882352	-3.72203	NA	NA	NA	1	1	1	0	3	0.743019	-5.04089	-0.676507	5.04394	0.0594885	3.94564	NA	NA	0.45747	4.6336e-07	0.498719	4.56035e-07	0.952563	7.95865e-05	NA	NA	0.817352	3.11778e-05	0.930199	6.00876e-05	0.996429	0.00398724	NA	NA
TEX264	1.0062e-05	0.000511853	-4.41584	Heart_Atrial_Appendage	5.56007e-07	9.08144e-05	-5.0059	Artery_Aorta	2.42308e-07	3.88074e-05	5.16355	NA	NA	NA	1	1	1	0	3	0.743019	-5.04089	-0.676507	5.04394	0.834064	-5.18813	NA	NA	0.45747	4.6336e-07	0.498719	4.56035e-07	0.404245	2.12412e-07	NA	NA	0.817352	3.11778e-05	0.930199	6.00876e-05	0.890543	2.56329e-05	NA	NA
TEX264	1.0062e-05	0.000511853	-4.41584	Heart_Atrial_Appendage	5.56007e-07	9.08144e-05	-5.0059	Artery_Coronary	2.4133e-07	4.1727e-05	5.16431	NA	NA	NA	1	1	1	0	3	0.743019	-5.04089	-0.676507	5.04394	0.833963	-5.18897	NA	NA	0.45747	4.6336e-07	0.498719	4.56035e-07	0.404302	2.11461e-07	NA	NA	0.817352	3.11778e-05	0.930199	6.00876e-05	0.883222	2.79736e-05	NA	NA
TEX264	1.0062e-05	0.000511853	-4.41584	Heart_Atrial_Appendage	5.56007e-07	9.08144e-05	-5.0059	Artery_Tibial	2.447e-07	3.95624e-05	5.16171	NA	NA	NA	1	1	1	0	3	0.743019	-5.04089	-0.676507	5.04394	0.830371	-5.18745	NA	NA	0.45747	4.6336e-07	0.498719	4.56035e-07	0.406329	2.13198e-07	NA	NA	0.817352	3.11778e-05	0.930199	6.00876e-05	0.89381	2.64411e-05	NA	NA
TEX264	1.0062e-05	0.000511853	-4.41584	Heart_Atrial_Appendage	5.56007e-07	9.08144e-05	-5.0059	Brain_Amygdala	2.7013e-07	6.23662e-05	5.14318	NA	NA	NA	1	1	1	0	3	0.743019	-5.04089	-0.676507	5.04394	0.783885	-5.18367	NA	NA	0.45747	4.6336e-07	0.498719	4.56035e-07	0.433107	2.17561e-07	NA	NA	0.817352	3.11778e-05	0.930199	6.00876e-05	0.915882	3.30341e-05	NA	NA
TEX264	1.0062e-05	0.000511853	-4.41584	Heart_Atrial_Appendage	5.56007e-07	9.08144e-05	-5.0059	Brain_Cerebellar_Hemisphere	0.000197631	0.00908478	-3.72203	NA	NA	NA	1	1	1	0	3	0.743019	-5.04089	-0.676507	5.04394	0.0594885	3.94564	NA	NA	0.45747	4.6336e-07	0.498719	4.56035e-07	0.952563	7.95865e-05	NA	NA	0.817352	3.11778e-05	0.930199	6.00876e-05	0.992915	0.00393034	NA	NA
TEX264	1.0062e-05	0.000511853	-4.41584	Heart_Atrial_Appendage	5.56007e-07	9.08144e-05	-5.0059	Brain_Cerebellum	0.000197631	0.0091309	-3.72203	NA	NA	NA	1	1	1	0	3	0.743019	-5.04089	-0.676507	5.04394	0.0594885	3.94564	NA	NA	0.45747	4.6336e-07	0.498719	4.56035e-07	0.952563	7.95865e-05	NA	NA	0.817352	3.11778e-05	0.930199	6.00876e-05	0.99396	0.00395743	NA	NA
TEX264	1.0062e-05	0.000511853	-4.41584	Heart_Atrial_Appendage	5.56007e-07	9.08144e-05	-5.0059	Brain_Cortex	0.000197631	0.00976002	-3.72203	NA	NA	NA	1	1	1	0	3	0.743019	-5.04089	-0.676507	5.04394	0.0594885	3.94564	NA	NA	0.45747	4.6336e-07	0.498719	4.56035e-07	0.952563	7.95865e-05	NA	NA	0.817352	3.11778e-05	0.930199	6.00876e-05	0.995442	0.00423188	NA	NA
TEX264	1.0062e-05	0.000511853	-4.41584	Heart_Atrial_Appendage	5.56007e-07	9.08144e-05	-5.0059	Brain_Hippocampus	2.50801e-07	6.33257e-05	5.1571	NA	NA	NA	1	1	1	0	3	0.743019	-5.04089	-0.676507	5.04394	0.818677	-5.18655	NA	NA	0.45747	4.6336e-07	0.498719	4.56035e-07	0.412971	2.14224e-07	NA	NA	0.817352	3.11778e-05	0.930199	6.00876e-05	0.894173	3.50289e-05	NA	NA
TEX264	1.0062e-05	0.000511853	-4.41584	Heart_Atrial_Appendage	5.56007e-07	9.08144e-05	-5.0059	Breast_Mammary_Tissue	0.000197631	0.00903639	-3.72203	NA	NA	NA	1	1	1	0	3	0.743019	-5.04089	-0.676507	5.04394	0.0594885	3.94564	NA	NA	0.45747	4.6336e-07	0.498719	4.56035e-07	0.952563	7.95865e-05	NA	NA	0.817352	3.11778e-05	0.930199	6.00876e-05	0.995904	0.0039961	NA	NA
TEX264	1.0062e-05	0.000511853	-4.41584	Heart_Atrial_Appendage	5.56007e-07	9.08144e-05	-5.0059	Cells_Cultured_fibroblasts	0.000197631	0.0086278	-3.72203	NA	NA	NA	1	1	1	0	3	0.743019	-5.04089	-0.676507	5.04394	0.0594885	3.94564	NA	NA	0.45747	4.6336e-07	0.498719	4.56035e-07	0.952563	7.95865e-05	NA	NA	0.817352	3.11778e-05	0.930199	6.00876e-05	0.994763	0.00392729	NA	NA
TEX264	1.0062e-05	0.000511853	-4.41584	Heart_Atrial_Appendage	5.56007e-07	9.08144e-05	-5.0059	Cells_EBV-transformed_lymphocytes	0.000197631	0.00830121	-3.72203	NA	NA	NA	1	1	1	0	3	0.743019	-5.04089	-0.676507	5.04394	0.0594885	3.94564	NA	NA	0.45747	4.6336e-07	0.498719	4.56035e-07	0.952563	7.95865e-05	NA	NA	0.817352	3.11778e-05	0.930199	6.00876e-05	0.993682	0.00360169	NA	NA
TEX264	1.0062e-05	0.000511853	-4.41584	Heart_Atrial_Appendage	5.56007e-07	9.08144e-05	-5.0059	Colon_Sigmoid	2.37779e-07	3.95122e-05	5.16708	NA	NA	NA	1	1	1	0	3	0.743019	-5.04089	-0.676507	5.04394	0.840714	-5.1896	NA	NA	0.45747	4.6336e-07	0.498719	4.56035e-07	0.400508	2.10742e-07	NA	NA	0.817352	3.11778e-05	0.930199	6.00876e-05	0.895165	2.55349e-05	NA	NA
TEX264	1.0062e-05	0.000511853	-4.41584	Heart_Atrial_Appendage	5.56007e-07	9.08144e-05	-5.0059	Esophagus_Gastroesophageal_Junction	0.000197631	0.00899883	-3.72203	NA	NA	NA	1	1	1	0	3	0.743019	-5.04089	-0.676507	5.04394	0.0594885	3.94564	NA	NA	0.45747	4.6336e-07	0.498719	4.56035e-07	0.952563	7.95865e-05	NA	NA	0.817352	3.11778e-05	0.930199	6.00876e-05	0.995913	0.00403817	NA	NA
TEX264	1.0062e-05	0.000511853	-4.41584	Heart_Atrial_Appendage	5.56007e-07	9.08144e-05	-5.0059	Esophagus_Mucosa	0.000197631	0.00952933	-3.72203	NA	NA	NA	1	1	1	0	3	0.743019	-5.04089	-0.676507	5.04394	0.0594885	3.94564	NA	NA	0.45747	4.6336e-07	0.498719	4.56035e-07	0.952563	7.95865e-05	NA	NA	0.817352	3.11778e-05	0.930199	6.00876e-05	0.994631	0.00394074	NA	NA
TEX264	1.0062e-05	0.000511853	-4.41584	Heart_Atrial_Appendage	5.56007e-07	9.08144e-05	-5.0059	Esophagus_Muscularis	2.42308e-07	4.17801e-05	5.16355	NA	NA	NA	1	1	1	0	3	0.743019	-5.04089	-0.676507	5.04394	0.834064	-5.18813	NA	NA	0.45747	4.6336e-07	0.498719	4.56035e-07	0.404245	2.12412e-07	NA	NA	0.817352	3.11778e-05	0.930199	6.00876e-05	0.891452	2.49326e-05	NA	NA
TEX264	1.0062e-05	0.000511853	-4.41584	Heart_Atrial_Appendage	5.56007e-07	9.08144e-05	-5.0059	Heart_Atrial_Appendage	2.40837e-07	4.63236e-05	5.16469	NA	NA	NA	1	1	1	0	3	0.743019	-5.04089	-0.676507	5.04394	0.833985	-5.18937	NA	NA	0.45747	4.6336e-07	0.498719	4.56035e-07	0.40429	2.11008e-07	NA	NA	0.817352	3.11778e-05	0.930199	6.00876e-05	0.885435	2.7735e-05	NA	NA
TEX264	1.0062e-05	0.000511853	-4.41584	Heart_Atrial_Appendage	5.56007e-07	9.08144e-05	-5.0059	Heart_Left_Ventricle	0.000197631	0.00997599	-3.72203	NA	NA	NA	1	1	1	0	3	0.743019	-5.04089	-0.676507	5.04394	0.0594885	3.94564	NA	NA	0.45747	4.6336e-07	0.498719	4.56035e-07	0.952563	7.95865e-05	NA	NA	0.817352	3.11778e-05	0.930199	6.00876e-05	0.996399	0.00448922	NA	NA
TEX264	1.0062e-05	0.000511853	-4.41584	Heart_Atrial_Appendage	5.56007e-07	9.08144e-05	-5.0059	Liver	0.000197631	0.00983868	-3.72203	NA	NA	NA	1	1	1	0	3	0.743019	-5.04089	-0.676507	5.04394	0.0594885	3.94564	NA	NA	0.45747	4.6336e-07	0.498719	4.56035e-07	0.952563	7.95865e-05	NA	NA	0.817352	3.11778e-05	0.930199	6.00876e-05	0.994983	0.00440428	NA	NA
TEX264	1.0062e-05	0.000511853	-4.41584	Heart_Atrial_Appendage	5.56007e-07	9.08144e-05	-5.0059	Lung	2.43762e-07	4.24763e-05	5.16243	NA	NA	NA	1	1	1	0	3	0.743019	-5.04089	-0.676507	5.04394	0.831962	-5.18766	NA	NA	0.45747	4.6336e-07	0.498719	4.56035e-07	0.40543	2.12948e-07	NA	NA	0.817352	3.11778e-05	0.930199	6.00876e-05	0.890898	2.7405e-05	NA	NA
TEX264	1.0062e-05	0.000511853	-4.41584	Heart_Atrial_Appendage	5.56007e-07	9.08144e-05	-5.0059	Minor_Salivary_Gland	0.000197631	0.00915847	-3.72203	NA	NA	NA	1	1	1	0	3	0.743019	-5.04089	-0.676507	5.04394	0.0594885	3.94564	NA	NA	0.45747	4.6336e-07	0.498719	4.56035e-07	0.952563	7.95865e-05	NA	NA	0.817352	3.11778e-05	0.930199	6.00876e-05	0.995586	0.00408915	NA	NA
TEX264	1.0062e-05	0.000511853	-4.41584	Heart_Atrial_Appendage	5.56007e-07	9.08144e-05	-5.0059	Muscle_Skeletal	2.42308e-07	4.41109e-05	5.16355	NA	NA	NA	1	1	1	0	3	0.743019	-5.04089	-0.676507	5.04394	0.834064	-5.18813	NA	NA	0.45747	4.6336e-07	0.498719	4.56035e-07	0.404245	2.12412e-07	NA	NA	0.817352	3.11778e-05	0.930199	6.00876e-05	0.8795	2.81963e-05	NA	NA
TEX264	1.0062e-05	0.000511853	-4.41584	Heart_Atrial_Appendage	5.56007e-07	9.08144e-05	-5.0059	Nerve_Tibial	2.41715e-07	4.23205e-05	5.16401	NA	NA	NA	1	1	1	0	3	0.743019	-5.04089	-0.676507	5.04394	0.834958	-5.18831	NA	NA	0.45747	4.6336e-07	0.498719	4.56035e-07	0.403741	2.12207e-07	NA	NA	0.817352	3.11778e-05	0.930199	6.00876e-05	0.885331	2.71408e-05	NA	NA
TEX264	1.0062e-05	0.000511853	-4.41584	Heart_Atrial_Appendage	5.56007e-07	9.08144e-05	-5.0059	Ovary	0.000197631	0.00911378	-3.72203	NA	NA	NA	1	1	1	0	3	0.743019	-5.04089	-0.676507	5.04394	0.0594885	3.94564	NA	NA	0.45747	4.6336e-07	0.498719	4.56035e-07	0.952563	7.95865e-05	NA	NA	0.817352	3.11778e-05	0.930199	6.00876e-05	0.994879	0.00395482	NA	NA
TEX264	1.0062e-05	0.000511853	-4.41584	Heart_Atrial_Appendage	5.56007e-07	9.08144e-05	-5.0059	Pancreas	0.000197631	0.00965308	-3.72203	NA	NA	NA	1	1	1	0	3	0.743019	-5.04089	-0.676507	5.04394	0.0594885	3.94564	NA	NA	0.45747	4.6336e-07	0.498719	4.56035e-07	0.952563	7.95865e-05	NA	NA	0.817352	3.11778e-05	0.930199	6.00876e-05	0.995506	0.00419243	NA	NA
TEX264	1.0062e-05	0.000511853	-4.41584	Heart_Atrial_Appendage	5.56007e-07	9.08144e-05	-5.0059	Pituitary	2.36263e-07	4.75317e-05	5.16828	NA	NA	NA	1	1	1	0	3	0.743019	-5.04089	-0.676507	5.04394	0.83356	-5.19331	NA	NA	0.45747	4.6336e-07	0.498719	4.56035e-07	0.404529	2.06584e-07	NA	NA	0.817352	3.11778e-05	0.930199	6.00876e-05	0.897872	2.67314e-05	NA	NA
TEX264	1.0062e-05	0.000511853	-4.41584	Heart_Atrial_Appendage	5.56007e-07	9.08144e-05	-5.0059	Prostate	0.000197631	0.00928363	-3.72203	NA	NA	NA	1	1	1	0	3	0.743019	-5.04089	-0.676507	5.04394	0.0594885	3.94564	NA	NA	0.45747	4.6336e-07	0.498719	4.56035e-07	0.952563	7.95865e-05	NA	NA	0.817352	3.11778e-05	0.930199	6.00876e-05	0.997566	0.00412561	NA	NA
TEX264	1.0062e-05	0.000511853	-4.41584	Heart_Atrial_Appendage	5.56007e-07	9.08144e-05	-5.0059	Skin_Not_Sun_Exposed_Suprapubic	2.42308e-07	4.99304e-05	5.16355	NA	NA	NA	1	1	1	0	3	0.743019	-5.04089	-0.676507	5.04394	0.834064	-5.18813	NA	NA	0.45747	4.6336e-07	0.498719	4.56035e-07	0.404245	2.12412e-07	NA	NA	0.817352	3.11778e-05	0.930199	6.00876e-05	0.894334	2.7106e-05	NA	NA
TEX264	1.0062e-05	0.000511853	-4.41584	Heart_Atrial_Appendage	5.56007e-07	9.08144e-05	-5.0059	Skin_Sun_Exposed_Lower_leg	0.000197631	0.00914618	-3.72203	NA	NA	NA	1	1	1	0	3	0.743019	-5.04089	-0.676507	5.04394	0.0594885	3.94564	NA	NA	0.45747	4.6336e-07	0.498719	4.56035e-07	0.952563	7.95865e-05	NA	NA	0.817352	3.11778e-05	0.930199	6.00876e-05	0.994689	0.00398997	NA	NA
TEX264	1.0062e-05	0.000511853	-4.41584	Heart_Atrial_Appendage	5.56007e-07	9.08144e-05	-5.0059	Small_Intestine_Terminal_Ileum	0.000197631	0.00931219	-3.72203	NA	NA	NA	1	1	1	0	3	0.743019	-5.04089	-0.676507	5.04394	0.0594885	3.94564	NA	NA	0.45747	4.6336e-07	0.498719	4.56035e-07	0.952563	7.95865e-05	NA	NA	0.817352	3.11778e-05	0.930199	6.00876e-05	0.995028	0.0039984	NA	NA
TEX264	1.0062e-05	0.000511853	-4.41584	Heart_Atrial_Appendage	5.56007e-07	9.08144e-05	-5.0059	Spleen	0.000197631	0.00882939	-3.72203	NA	NA	NA	1	1	1	0	3	0.743019	-5.04089	-0.676507	5.04394	0.0594885	3.94564	NA	NA	0.45747	4.6336e-07	0.498719	4.56035e-07	0.952563	7.95865e-05	NA	NA	0.817352	3.11778e-05	0.930199	6.00876e-05	0.99508	0.00383091	NA	NA
TEX264	1.0062e-05	0.000511853	-4.41584	Heart_Atrial_Appendage	5.56007e-07	9.08144e-05	-5.0059	Stomach	2.42308e-07	4.66495e-05	5.16355	NA	NA	NA	1	1	1	0	3	0.743019	-5.04089	-0.676507	5.04394	0.834064	-5.18813	NA	NA	0.45747	4.6336e-07	0.498719	4.56035e-07	0.404245	2.12412e-07	NA	NA	0.817352	3.11778e-05	0.930199	6.00876e-05	0.892675	2.79292e-05	NA	NA
TEX264	1.0062e-05	0.000511853	-4.41584	Heart_Atrial_Appendage	5.56007e-07	9.08144e-05	-5.0059	Thyroid	2.42308e-07	4.37866e-05	5.16355	NA	NA	NA	1	1	1	0	3	0.743019	-5.04089	-0.676507	5.04394	0.834064	-5.18813	NA	NA	0.45747	4.6336e-07	0.498719	4.56035e-07	0.404245	2.12412e-07	NA	NA	0.817352	3.11778e-05	0.930199	6.00876e-05	0.887101	2.61876e-05	NA	NA
TEX264	1.0062e-05	0.000511853	-4.41584	Heart_Atrial_Appendage	5.56007e-07	9.08144e-05	-5.0059	Uterus	0.000197631	0.00937911	-3.72203	NA	NA	NA	1	1	1	0	3	0.743019	-5.04089	-0.676507	5.04394	0.0594885	3.94564	NA	NA	0.45747	4.6336e-07	0.498719	4.56035e-07	0.952563	7.95865e-05	NA	NA	0.817352	3.11778e-05	0.930199	6.00876e-05	0.996217	0.00402229	NA	NA
TEX264	1.0062e-05	0.000511853	-4.41584	Heart_Atrial_Appendage	5.56007e-07	9.08144e-05	-5.0059	Vagina	0.000197631	0.00986532	-3.72203	NA	NA	NA	1	1	1	0	3	0.743019	-5.04089	-0.676507	5.04394	0.0594885	3.94564	NA	NA	0.45747	4.6336e-07	0.498719	4.56035e-07	0.952563	7.95865e-05	NA	NA	0.817352	3.11778e-05	0.930199	6.00876e-05	0.996707	0.00428954	NA	NA
TEX264	1.0062e-05	0.000511853	-4.41584	Heart_Atrial_Appendage	5.56007e-07	9.08144e-05	-5.0059	Whole_Blood	2.42308e-07	3.86557e-05	5.16355	NA	NA	NA	1	1	1	0	3	0.743019	-5.04089	-0.676507	5.04394	0.834064	-5.18813	NA	NA	0.45747	4.6336e-07	0.498719	4.56035e-07	0.404245	2.12412e-07	NA	NA	0.817352	3.11778e-05	0.930199	6.00876e-05	0.897489	2.57259e-05	NA	NA
TEX264	1.0062e-05	0.000511853	-4.41584	Heart_Atrial_Appendage	5.56007e-07	9.08144e-05	-5.0059	smultixcan	2.42308e-07	3.87557e-05	5.16355	NA	NA	NA	1	1	1	0	3	0.743019	-5.04089	-0.676507	5.04394	0.834064	-5.18813	NA	NA	0.45747	4.6336e-07	0.498719	4.56035e-07	0.404245	2.12412e-07	NA	NA	0.817352	3.11778e-05	0.930199	6.00876e-05	0.881688	2.62097e-05	NA	NA
TEX264	1.0062e-05	0.000511853	-4.41584	Heart_Left_Ventricle	4.69642e-07	7.74826e-05	-5.03832	Adipose_Subcutaneous	2.42308e-07	4.4407e-05	5.16355	NA	NA	NA	1	1	1	0	3	0.743019	-5.04089	-0.674469	5.07887	0.834064	-5.18813	NA	NA	0.45747	4.6336e-07	0.500013	3.79692e-07	0.404245	2.12412e-07	NA	NA	0.817352	3.11778e-05	0.929174	5.23427e-05	0.889727	2.66472e-05	NA	NA
TEX264	1.0062e-05	0.000511853	-4.41584	Heart_Left_Ventricle	4.69642e-07	7.74826e-05	-5.03832	Adipose_Visceral_Omentum	0.000197631	0.0094534	-3.72203	NA	NA	NA	1	1	1	0	3	0.743019	-5.04089	-0.674469	5.07887	0.0594885	3.94564	NA	NA	0.45747	4.6336e-07	0.500013	3.79692e-07	0.952563	7.95865e-05	NA	NA	0.817352	3.11778e-05	0.929174	5.23427e-05	0.996334	0.00403051	NA	NA
TEX264	1.0062e-05	0.000511853	-4.41584	Heart_Left_Ventricle	4.69642e-07	7.74826e-05	-5.03832	Adrenal_Gland	0.000197631	0.00882352	-3.72203	NA	NA	NA	1	1	1	0	3	0.743019	-5.04089	-0.674469	5.07887	0.0594885	3.94564	NA	NA	0.45747	4.6336e-07	0.500013	3.79692e-07	0.952563	7.95865e-05	NA	NA	0.817352	3.11778e-05	0.929174	5.23427e-05	0.996429	0.00398724	NA	NA
TEX264	1.0062e-05	0.000511853	-4.41584	Heart_Left_Ventricle	4.69642e-07	7.74826e-05	-5.03832	Artery_Aorta	2.42308e-07	3.88074e-05	5.16355	NA	NA	NA	1	1	1	0	3	0.743019	-5.04089	-0.674469	5.07887	0.834064	-5.18813	NA	NA	0.45747	4.6336e-07	0.500013	3.79692e-07	0.404245	2.12412e-07	NA	NA	0.817352	3.11778e-05	0.929174	5.23427e-05	0.890543	2.56329e-05	NA	NA
TEX264	1.0062e-05	0.000511853	-4.41584	Heart_Left_Ventricle	4.69642e-07	7.74826e-05	-5.03832	Artery_Coronary	2.4133e-07	4.1727e-05	5.16431	NA	NA	NA	1	1	1	0	3	0.743019	-5.04089	-0.674469	5.07887	0.833963	-5.18897	NA	NA	0.45747	4.6336e-07	0.500013	3.79692e-07	0.404302	2.11461e-07	NA	NA	0.817352	3.11778e-05	0.929174	5.23427e-05	0.883222	2.79736e-05	NA	NA
TEX264	1.0062e-05	0.000511853	-4.41584	Heart_Left_Ventricle	4.69642e-07	7.74826e-05	-5.03832	Artery_Tibial	2.447e-07	3.95624e-05	5.16171	NA	NA	NA	1	1	1	0	3	0.743019	-5.04089	-0.674469	5.07887	0.830371	-5.18745	NA	NA	0.45747	4.6336e-07	0.500013	3.79692e-07	0.406329	2.13198e-07	NA	NA	0.817352	3.11778e-05	0.929174	5.23427e-05	0.89381	2.64411e-05	NA	NA
TEX264	1.0062e-05	0.000511853	-4.41584	Heart_Left_Ventricle	4.69642e-07	7.74826e-05	-5.03832	Brain_Amygdala	2.7013e-07	6.23662e-05	5.14318	NA	NA	NA	1	1	1	0	3	0.743019	-5.04089	-0.674469	5.07887	0.783885	-5.18367	NA	NA	0.45747	4.6336e-07	0.500013	3.79692e-07	0.433107	2.17561e-07	NA	NA	0.817352	3.11778e-05	0.929174	5.23427e-05	0.915882	3.30341e-05	NA	NA
TEX264	1.0062e-05	0.000511853	-4.41584	Heart_Left_Ventricle	4.69642e-07	7.74826e-05	-5.03832	Brain_Cerebellar_Hemisphere	0.000197631	0.00908478	-3.72203	NA	NA	NA	1	1	1	0	3	0.743019	-5.04089	-0.674469	5.07887	0.0594885	3.94564	NA	NA	0.45747	4.6336e-07	0.500013	3.79692e-07	0.952563	7.95865e-05	NA	NA	0.817352	3.11778e-05	0.929174	5.23427e-05	0.992915	0.00393034	NA	NA
TEX264	1.0062e-05	0.000511853	-4.41584	Heart_Left_Ventricle	4.69642e-07	7.74826e-05	-5.03832	Brain_Cerebellum	0.000197631	0.0091309	-3.72203	NA	NA	NA	1	1	1	0	3	0.743019	-5.04089	-0.674469	5.07887	0.0594885	3.94564	NA	NA	0.45747	4.6336e-07	0.500013	3.79692e-07	0.952563	7.95865e-05	NA	NA	0.817352	3.11778e-05	0.929174	5.23427e-05	0.99396	0.00395743	NA	NA
TEX264	1.0062e-05	0.000511853	-4.41584	Heart_Left_Ventricle	4.69642e-07	7.74826e-05	-5.03832	Brain_Cortex	0.000197631	0.00976002	-3.72203	NA	NA	NA	1	1	1	0	3	0.743019	-5.04089	-0.674469	5.07887	0.0594885	3.94564	NA	NA	0.45747	4.6336e-07	0.500013	3.79692e-07	0.952563	7.95865e-05	NA	NA	0.817352	3.11778e-05	0.929174	5.23427e-05	0.995442	0.00423188	NA	NA
TEX264	1.0062e-05	0.000511853	-4.41584	Heart_Left_Ventricle	4.69642e-07	7.74826e-05	-5.03832	Brain_Hippocampus	2.50801e-07	6.33257e-05	5.1571	NA	NA	NA	1	1	1	0	3	0.743019	-5.04089	-0.674469	5.07887	0.818677	-5.18655	NA	NA	0.45747	4.6336e-07	0.500013	3.79692e-07	0.412971	2.14224e-07	NA	NA	0.817352	3.11778e-05	0.929174	5.23427e-05	0.894173	3.50289e-05	NA	NA
TEX264	1.0062e-05	0.000511853	-4.41584	Heart_Left_Ventricle	4.69642e-07	7.74826e-05	-5.03832	Breast_Mammary_Tissue	0.000197631	0.00903639	-3.72203	NA	NA	NA	1	1	1	0	3	0.743019	-5.04089	-0.674469	5.07887	0.0594885	3.94564	NA	NA	0.45747	4.6336e-07	0.500013	3.79692e-07	0.952563	7.95865e-05	NA	NA	0.817352	3.11778e-05	0.929174	5.23427e-05	0.995904	0.0039961	NA	NA
TEX264	1.0062e-05	0.000511853	-4.41584	Heart_Left_Ventricle	4.69642e-07	7.74826e-05	-5.03832	Cells_Cultured_fibroblasts	0.000197631	0.0086278	-3.72203	NA	NA	NA	1	1	1	0	3	0.743019	-5.04089	-0.674469	5.07887	0.0594885	3.94564	NA	NA	0.45747	4.6336e-07	0.500013	3.79692e-07	0.952563	7.95865e-05	NA	NA	0.817352	3.11778e-05	0.929174	5.23427e-05	0.994763	0.00392729	NA	NA
TEX264	1.0062e-05	0.000511853	-4.41584	Heart_Left_Ventricle	4.69642e-07	7.74826e-05	-5.03832	Cells_EBV-transformed_lymphocytes	0.000197631	0.00830121	-3.72203	NA	NA	NA	1	1	1	0	3	0.743019	-5.04089	-0.674469	5.07887	0.0594885	3.94564	NA	NA	0.45747	4.6336e-07	0.500013	3.79692e-07	0.952563	7.95865e-05	NA	NA	0.817352	3.11778e-05	0.929174	5.23427e-05	0.993682	0.00360169	NA	NA
TEX264	1.0062e-05	0.000511853	-4.41584	Heart_Left_Ventricle	4.69642e-07	7.74826e-05	-5.03832	Colon_Sigmoid	2.37779e-07	3.95122e-05	5.16708	NA	NA	NA	1	1	1	0	3	0.743019	-5.04089	-0.674469	5.07887	0.840714	-5.1896	NA	NA	0.45747	4.6336e-07	0.500013	3.79692e-07	0.400508	2.10742e-07	NA	NA	0.817352	3.11778e-05	0.929174	5.23427e-05	0.895165	2.55349e-05	NA	NA
TEX264	1.0062e-05	0.000511853	-4.41584	Heart_Left_Ventricle	4.69642e-07	7.74826e-05	-5.03832	Esophagus_Gastroesophageal_Junction	0.000197631	0.00899883	-3.72203	NA	NA	NA	1	1	1	0	3	0.743019	-5.04089	-0.674469	5.07887	0.0594885	3.94564	NA	NA	0.45747	4.6336e-07	0.500013	3.79692e-07	0.952563	7.95865e-05	NA	NA	0.817352	3.11778e-05	0.929174	5.23427e-05	0.995913	0.00403817	NA	NA
TEX264	1.0062e-05	0.000511853	-4.41584	Heart_Left_Ventricle	4.69642e-07	7.74826e-05	-5.03832	Esophagus_Mucosa	0.000197631	0.00952933	-3.72203	NA	NA	NA	1	1	1	0	3	0.743019	-5.04089	-0.674469	5.07887	0.0594885	3.94564	NA	NA	0.45747	4.6336e-07	0.500013	3.79692e-07	0.952563	7.95865e-05	NA	NA	0.817352	3.11778e-05	0.929174	5.23427e-05	0.994631	0.00394074	NA	NA
TEX264	1.0062e-05	0.000511853	-4.41584	Heart_Left_Ventricle	4.69642e-07	7.74826e-05	-5.03832	Esophagus_Muscularis	2.42308e-07	4.17801e-05	5.16355	NA	NA	NA	1	1	1	0	3	0.743019	-5.04089	-0.674469	5.07887	0.834064	-5.18813	NA	NA	0.45747	4.6336e-07	0.500013	3.79692e-07	0.404245	2.12412e-07	NA	NA	0.817352	3.11778e-05	0.929174	5.23427e-05	0.891452	2.49326e-05	NA	NA
TEX264	1.0062e-05	0.000511853	-4.41584	Heart_Left_Ventricle	4.69642e-07	7.74826e-05	-5.03832	Heart_Atrial_Appendage	2.40837e-07	4.63236e-05	5.16469	NA	NA	NA	1	1	1	0	3	0.743019	-5.04089	-0.674469	5.07887	0.833985	-5.18937	NA	NA	0.45747	4.6336e-07	0.500013	3.79692e-07	0.40429	2.11008e-07	NA	NA	0.817352	3.11778e-05	0.929174	5.23427e-05	0.885435	2.7735e-05	NA	NA
TEX264	1.0062e-05	0.000511853	-4.41584	Heart_Left_Ventricle	4.69642e-07	7.74826e-05	-5.03832	Heart_Left_Ventricle	0.000197631	0.00997599	-3.72203	NA	NA	NA	1	1	1	0	3	0.743019	-5.04089	-0.674469	5.07887	0.0594885	3.94564	NA	NA	0.45747	4.6336e-07	0.500013	3.79692e-07	0.952563	7.95865e-05	NA	NA	0.817352	3.11778e-05	0.929174	5.23427e-05	0.996399	0.00448922	NA	NA
TEX264	1.0062e-05	0.000511853	-4.41584	Heart_Left_Ventricle	4.69642e-07	7.74826e-05	-5.03832	Liver	0.000197631	0.00983868	-3.72203	NA	NA	NA	1	1	1	0	3	0.743019	-5.04089	-0.674469	5.07887	0.0594885	3.94564	NA	NA	0.45747	4.6336e-07	0.500013	3.79692e-07	0.952563	7.95865e-05	NA	NA	0.817352	3.11778e-05	0.929174	5.23427e-05	0.994983	0.00440428	NA	NA
TEX264	1.0062e-05	0.000511853	-4.41584	Heart_Left_Ventricle	4.69642e-07	7.74826e-05	-5.03832	Lung	2.43762e-07	4.24763e-05	5.16243	NA	NA	NA	1	1	1	0	3	0.743019	-5.04089	-0.674469	5.07887	0.831962	-5.18766	NA	NA	0.45747	4.6336e-07	0.500013	3.79692e-07	0.40543	2.12948e-07	NA	NA	0.817352	3.11778e-05	0.929174	5.23427e-05	0.890898	2.7405e-05	NA	NA
TEX264	1.0062e-05	0.000511853	-4.41584	Heart_Left_Ventricle	4.69642e-07	7.74826e-05	-5.03832	Minor_Salivary_Gland	0.000197631	0.00915847	-3.72203	NA	NA	NA	1	1	1	0	3	0.743019	-5.04089	-0.674469	5.07887	0.0594885	3.94564	NA	NA	0.45747	4.6336e-07	0.500013	3.79692e-07	0.952563	7.95865e-05	NA	NA	0.817352	3.11778e-05	0.929174	5.23427e-05	0.995586	0.00408915	NA	NA
TEX264	1.0062e-05	0.000511853	-4.41584	Heart_Left_Ventricle	4.69642e-07	7.74826e-05	-5.03832	Muscle_Skeletal	2.42308e-07	4.41109e-05	5.16355	NA	NA	NA	1	1	1	0	3	0.743019	-5.04089	-0.674469	5.07887	0.834064	-5.18813	NA	NA	0.45747	4.6336e-07	0.500013	3.79692e-07	0.404245	2.12412e-07	NA	NA	0.817352	3.11778e-05	0.929174	5.23427e-05	0.8795	2.81963e-05	NA	NA
TEX264	1.0062e-05	0.000511853	-4.41584	Heart_Left_Ventricle	4.69642e-07	7.74826e-05	-5.03832	Nerve_Tibial	2.41715e-07	4.23205e-05	5.16401	NA	NA	NA	1	1	1	0	3	0.743019	-5.04089	-0.674469	5.07887	0.834958	-5.18831	NA	NA	0.45747	4.6336e-07	0.500013	3.79692e-07	0.403741	2.12207e-07	NA	NA	0.817352	3.11778e-05	0.929174	5.23427e-05	0.885331	2.71408e-05	NA	NA
TEX264	1.0062e-05	0.000511853	-4.41584	Heart_Left_Ventricle	4.69642e-07	7.74826e-05	-5.03832	Ovary	0.000197631	0.00911378	-3.72203	NA	NA	NA	1	1	1	0	3	0.743019	-5.04089	-0.674469	5.07887	0.0594885	3.94564	NA	NA	0.45747	4.6336e-07	0.500013	3.79692e-07	0.952563	7.95865e-05	NA	NA	0.817352	3.11778e-05	0.929174	5.23427e-05	0.994879	0.00395482	NA	NA
TEX264	1.0062e-05	0.000511853	-4.41584	Heart_Left_Ventricle	4.69642e-07	7.74826e-05	-5.03832	Pancreas	0.000197631	0.00965308	-3.72203	NA	NA	NA	1	1	1	0	3	0.743019	-5.04089	-0.674469	5.07887	0.0594885	3.94564	NA	NA	0.45747	4.6336e-07	0.500013	3.79692e-07	0.952563	7.95865e-05	NA	NA	0.817352	3.11778e-05	0.929174	5.23427e-05	0.995506	0.00419243	NA	NA
TEX264	1.0062e-05	0.000511853	-4.41584	Heart_Left_Ventricle	4.69642e-07	7.74826e-05	-5.03832	Pituitary	2.36263e-07	4.75317e-05	5.16828	NA	NA	NA	1	1	1	0	3	0.743019	-5.04089	-0.674469	5.07887	0.83356	-5.19331	NA	NA	0.45747	4.6336e-07	0.500013	3.79692e-07	0.404529	2.06584e-07	NA	NA	0.817352	3.11778e-05	0.929174	5.23427e-05	0.897872	2.67314e-05	NA	NA
TEX264	1.0062e-05	0.000511853	-4.41584	Heart_Left_Ventricle	4.69642e-07	7.74826e-05	-5.03832	Prostate	0.000197631	0.00928363	-3.72203	NA	NA	NA	1	1	1	0	3	0.743019	-5.04089	-0.674469	5.07887	0.0594885	3.94564	NA	NA	0.45747	4.6336e-07	0.500013	3.79692e-07	0.952563	7.95865e-05	NA	NA	0.817352	3.11778e-05	0.929174	5.23427e-05	0.997566	0.00412561	NA	NA
TEX264	1.0062e-05	0.000511853	-4.41584	Heart_Left_Ventricle	4.69642e-07	7.74826e-05	-5.03832	Skin_Not_Sun_Exposed_Suprapubic	2.42308e-07	4.99304e-05	5.16355	NA	NA	NA	1	1	1	0	3	0.743019	-5.04089	-0.674469	5.07887	0.834064	-5.18813	NA	NA	0.45747	4.6336e-07	0.500013	3.79692e-07	0.404245	2.12412e-07	NA	NA	0.817352	3.11778e-05	0.929174	5.23427e-05	0.894334	2.7106e-05	NA	NA
TEX264	1.0062e-05	0.000511853	-4.41584	Heart_Left_Ventricle	4.69642e-07	7.74826e-05	-5.03832	Skin_Sun_Exposed_Lower_leg	0.000197631	0.00914618	-3.72203	NA	NA	NA	1	1	1	0	3	0.743019	-5.04089	-0.674469	5.07887	0.0594885	3.94564	NA	NA	0.45747	4.6336e-07	0.500013	3.79692e-07	0.952563	7.95865e-05	NA	NA	0.817352	3.11778e-05	0.929174	5.23427e-05	0.994689	0.00398997	NA	NA
TEX264	1.0062e-05	0.000511853	-4.41584	Heart_Left_Ventricle	4.69642e-07	7.74826e-05	-5.03832	Small_Intestine_Terminal_Ileum	0.000197631	0.00931219	-3.72203	NA	NA	NA	1	1	1	0	3	0.743019	-5.04089	-0.674469	5.07887	0.0594885	3.94564	NA	NA	0.45747	4.6336e-07	0.500013	3.79692e-07	0.952563	7.95865e-05	NA	NA	0.817352	3.11778e-05	0.929174	5.23427e-05	0.995028	0.0039984	NA	NA
TEX264	1.0062e-05	0.000511853	-4.41584	Heart_Left_Ventricle	4.69642e-07	7.74826e-05	-5.03832	Spleen	0.000197631	0.00882939	-3.72203	NA	NA	NA	1	1	1	0	3	0.743019	-5.04089	-0.674469	5.07887	0.0594885	3.94564	NA	NA	0.45747	4.6336e-07	0.500013	3.79692e-07	0.952563	7.95865e-05	NA	NA	0.817352	3.11778e-05	0.929174	5.23427e-05	0.99508	0.00383091	NA	NA
TEX264	1.0062e-05	0.000511853	-4.41584	Heart_Left_Ventricle	4.69642e-07	7.74826e-05	-5.03832	Stomach	2.42308e-07	4.66495e-05	5.16355	NA	NA	NA	1	1	1	0	3	0.743019	-5.04089	-0.674469	5.07887	0.834064	-5.18813	NA	NA	0.45747	4.6336e-07	0.500013	3.79692e-07	0.404245	2.12412e-07	NA	NA	0.817352	3.11778e-05	0.929174	5.23427e-05	0.892675	2.79292e-05	NA	NA
TEX264	1.0062e-05	0.000511853	-4.41584	Heart_Left_Ventricle	4.69642e-07	7.74826e-05	-5.03832	Thyroid	2.42308e-07	4.37866e-05	5.16355	NA	NA	NA	1	1	1	0	3	0.743019	-5.04089	-0.674469	5.07887	0.834064	-5.18813	NA	NA	0.45747	4.6336e-07	0.500013	3.79692e-07	0.404245	2.12412e-07	NA	NA	0.817352	3.11778e-05	0.929174	5.23427e-05	0.887101	2.61876e-05	NA	NA
TEX264	1.0062e-05	0.000511853	-4.41584	Heart_Left_Ventricle	4.69642e-07	7.74826e-05	-5.03832	Uterus	0.000197631	0.00937911	-3.72203	NA	NA	NA	1	1	1	0	3	0.743019	-5.04089	-0.674469	5.07887	0.0594885	3.94564	NA	NA	0.45747	4.6336e-07	0.500013	3.79692e-07	0.952563	7.95865e-05	NA	NA	0.817352	3.11778e-05	0.929174	5.23427e-05	0.996217	0.00402229	NA	NA
TEX264	1.0062e-05	0.000511853	-4.41584	Heart_Left_Ventricle	4.69642e-07	7.74826e-05	-5.03832	Vagina	0.000197631	0.00986532	-3.72203	NA	NA	NA	1	1	1	0	3	0.743019	-5.04089	-0.674469	5.07887	0.0594885	3.94564	NA	NA	0.45747	4.6336e-07	0.500013	3.79692e-07	0.952563	7.95865e-05	NA	NA	0.817352	3.11778e-05	0.929174	5.23427e-05	0.996707	0.00428954	NA	NA
TEX264	1.0062e-05	0.000511853	-4.41584	Heart_Left_Ventricle	4.69642e-07	7.74826e-05	-5.03832	Whole_Blood	2.42308e-07	3.86557e-05	5.16355	NA	NA	NA	1	1	1	0	3	0.743019	-5.04089	-0.674469	5.07887	0.834064	-5.18813	NA	NA	0.45747	4.6336e-07	0.500013	3.79692e-07	0.404245	2.12412e-07	NA	NA	0.817352	3.11778e-05	0.929174	5.23427e-05	0.897489	2.57259e-05	NA	NA
TEX264	1.0062e-05	0.000511853	-4.41584	Heart_Left_Ventricle	4.69642e-07	7.74826e-05	-5.03832	smultixcan	2.42308e-07	3.87557e-05	5.16355	NA	NA	NA	1	1	1	0	3	0.743019	-5.04089	-0.674469	5.07887	0.834064	-5.18813	NA	NA	0.45747	4.6336e-07	0.500013	3.79692e-07	0.404245	2.12412e-07	NA	NA	0.817352	3.11778e-05	0.929174	5.23427e-05	0.881688	2.62097e-05	NA	NA
TEX264	1.0062e-05	0.000511853	-4.41584	Lung	5.56007e-07	9.12108e-05	-5.0059	Adipose_Subcutaneous	2.42308e-07	4.4407e-05	5.16355	NA	NA	NA	1	1	1	0	3	0.743019	-5.04089	-0.379535	3.59024	0.834064	-5.18813	NA	NA	0.45747	4.6336e-07	0.70429	0.00033038	0.404245	2.12412e-07	NA	NA	0.817352	3.11778e-05	0.963459	0.0125185	0.889727	2.66472e-05	NA	NA
TEX264	1.0062e-05	0.000511853	-4.41584	Lung	5.56007e-07	9.12108e-05	-5.0059	Adipose_Visceral_Omentum	0.000197631	0.0094534	-3.72203	NA	NA	NA	1	1	1	0	3	0.743019	-5.04089	-0.379535	3.59024	0.0594885	3.94564	NA	NA	0.45747	4.6336e-07	0.70429	0.00033038	0.952563	7.95865e-05	NA	NA	0.817352	3.11778e-05	0.963459	0.0125185	0.996334	0.00403051	NA	NA
TEX264	1.0062e-05	0.000511853	-4.41584	Lung	5.56007e-07	9.12108e-05	-5.0059	Adrenal_Gland	0.000197631	0.00882352	-3.72203	NA	NA	NA	1	1	1	0	3	0.743019	-5.04089	-0.379535	3.59024	0.0594885	3.94564	NA	NA	0.45747	4.6336e-07	0.70429	0.00033038	0.952563	7.95865e-05	NA	NA	0.817352	3.11778e-05	0.963459	0.0125185	0.996429	0.00398724	NA	NA
TEX264	1.0062e-05	0.000511853	-4.41584	Lung	5.56007e-07	9.12108e-05	-5.0059	Artery_Aorta	2.42308e-07	3.88074e-05	5.16355	NA	NA	NA	1	1	1	0	3	0.743019	-5.04089	-0.379535	3.59024	0.834064	-5.18813	NA	NA	0.45747	4.6336e-07	0.70429	0.00033038	0.404245	2.12412e-07	NA	NA	0.817352	3.11778e-05	0.963459	0.0125185	0.890543	2.56329e-05	NA	NA
TEX264	1.0062e-05	0.000511853	-4.41584	Lung	5.56007e-07	9.12108e-05	-5.0059	Artery_Coronary	2.4133e-07	4.1727e-05	5.16431	NA	NA	NA	1	1	1	0	3	0.743019	-5.04089	-0.379535	3.59024	0.833963	-5.18897	NA	NA	0.45747	4.6336e-07	0.70429	0.00033038	0.404302	2.11461e-07	NA	NA	0.817352	3.11778e-05	0.963459	0.0125185	0.883222	2.79736e-05	NA	NA
TEX264	1.0062e-05	0.000511853	-4.41584	Lung	5.56007e-07	9.12108e-05	-5.0059	Artery_Tibial	2.447e-07	3.95624e-05	5.16171	NA	NA	NA	1	1	1	0	3	0.743019	-5.04089	-0.379535	3.59024	0.830371	-5.18745	NA	NA	0.45747	4.6336e-07	0.70429	0.00033038	0.406329	2.13198e-07	NA	NA	0.817352	3.11778e-05	0.963459	0.0125185	0.89381	2.64411e-05	NA	NA
TEX264	1.0062e-05	0.000511853	-4.41584	Lung	5.56007e-07	9.12108e-05	-5.0059	Brain_Amygdala	2.7013e-07	6.23662e-05	5.14318	NA	NA	NA	1	1	1	0	3	0.743019	-5.04089	-0.379535	3.59024	0.783885	-5.18367	NA	NA	0.45747	4.6336e-07	0.70429	0.00033038	0.433107	2.17561e-07	NA	NA	0.817352	3.11778e-05	0.963459	0.0125185	0.915882	3.30341e-05	NA	NA
TEX264	1.0062e-05	0.000511853	-4.41584	Lung	5.56007e-07	9.12108e-05	-5.0059	Brain_Cerebellar_Hemisphere	0.000197631	0.00908478	-3.72203	NA	NA	NA	1	1	1	0	3	0.743019	-5.04089	-0.379535	3.59024	0.0594885	3.94564	NA	NA	0.45747	4.6336e-07	0.70429	0.00033038	0.952563	7.95865e-05	NA	NA	0.817352	3.11778e-05	0.963459	0.0125185	0.992915	0.00393034	NA	NA
TEX264	1.0062e-05	0.000511853	-4.41584	Lung	5.56007e-07	9.12108e-05	-5.0059	Brain_Cerebellum	0.000197631	0.0091309	-3.72203	NA	NA	NA	1	1	1	0	3	0.743019	-5.04089	-0.379535	3.59024	0.0594885	3.94564	NA	NA	0.45747	4.6336e-07	0.70429	0.00033038	0.952563	7.95865e-05	NA	NA	0.817352	3.11778e-05	0.963459	0.0125185	0.99396	0.00395743	NA	NA
TEX264	1.0062e-05	0.000511853	-4.41584	Lung	5.56007e-07	9.12108e-05	-5.0059	Brain_Cortex	0.000197631	0.00976002	-3.72203	NA	NA	NA	1	1	1	0	3	0.743019	-5.04089	-0.379535	3.59024	0.0594885	3.94564	NA	NA	0.45747	4.6336e-07	0.70429	0.00033038	0.952563	7.95865e-05	NA	NA	0.817352	3.11778e-05	0.963459	0.0125185	0.995442	0.00423188	NA	NA
TEX264	1.0062e-05	0.000511853	-4.41584	Lung	5.56007e-07	9.12108e-05	-5.0059	Brain_Hippocampus	2.50801e-07	6.33257e-05	5.1571	NA	NA	NA	1	1	1	0	3	0.743019	-5.04089	-0.379535	3.59024	0.818677	-5.18655	NA	NA	0.45747	4.6336e-07	0.70429	0.00033038	0.412971	2.14224e-07	NA	NA	0.817352	3.11778e-05	0.963459	0.0125185	0.894173	3.50289e-05	NA	NA
TEX264	1.0062e-05	0.000511853	-4.41584	Lung	5.56007e-07	9.12108e-05	-5.0059	Breast_Mammary_Tissue	0.000197631	0.00903639	-3.72203	NA	NA	NA	1	1	1	0	3	0.743019	-5.04089	-0.379535	3.59024	0.0594885	3.94564	NA	NA	0.45747	4.6336e-07	0.70429	0.00033038	0.952563	7.95865e-05	NA	NA	0.817352	3.11778e-05	0.963459	0.0125185	0.995904	0.0039961	NA	NA
TEX264	1.0062e-05	0.000511853	-4.41584	Lung	5.56007e-07	9.12108e-05	-5.0059	Cells_Cultured_fibroblasts	0.000197631	0.0086278	-3.72203	NA	NA	NA	1	1	1	0	3	0.743019	-5.04089	-0.379535	3.59024	0.0594885	3.94564	NA	NA	0.45747	4.6336e-07	0.70429	0.00033038	0.952563	7.95865e-05	NA	NA	0.817352	3.11778e-05	0.963459	0.0125185	0.994763	0.00392729	NA	NA
TEX264	1.0062e-05	0.000511853	-4.41584	Lung	5.56007e-07	9.12108e-05	-5.0059	Cells_EBV-transformed_lymphocytes	0.000197631	0.00830121	-3.72203	NA	NA	NA	1	1	1	0	3	0.743019	-5.04089	-0.379535	3.59024	0.0594885	3.94564	NA	NA	0.45747	4.6336e-07	0.70429	0.00033038	0.952563	7.95865e-05	NA	NA	0.817352	3.11778e-05	0.963459	0.0125185	0.993682	0.00360169	NA	NA
TEX264	1.0062e-05	0.000511853	-4.41584	Lung	5.56007e-07	9.12108e-05	-5.0059	Colon_Sigmoid	2.37779e-07	3.95122e-05	5.16708	NA	NA	NA	1	1	1	0	3	0.743019	-5.04089	-0.379535	3.59024	0.840714	-5.1896	NA	NA	0.45747	4.6336e-07	0.70429	0.00033038	0.400508	2.10742e-07	NA	NA	0.817352	3.11778e-05	0.963459	0.0125185	0.895165	2.55349e-05	NA	NA
TEX264	1.0062e-05	0.000511853	-4.41584	Lung	5.56007e-07	9.12108e-05	-5.0059	Esophagus_Gastroesophageal_Junction	0.000197631	0.00899883	-3.72203	NA	NA	NA	1	1	1	0	3	0.743019	-5.04089	-0.379535	3.59024	0.0594885	3.94564	NA	NA	0.45747	4.6336e-07	0.70429	0.00033038	0.952563	7.95865e-05	NA	NA	0.817352	3.11778e-05	0.963459	0.0125185	0.995913	0.00403817	NA	NA
TEX264	1.0062e-05	0.000511853	-4.41584	Lung	5.56007e-07	9.12108e-05	-5.0059	Esophagus_Mucosa	0.000197631	0.00952933	-3.72203	NA	NA	NA	1	1	1	0	3	0.743019	-5.04089	-0.379535	3.59024	0.0594885	3.94564	NA	NA	0.45747	4.6336e-07	0.70429	0.00033038	0.952563	7.95865e-05	NA	NA	0.817352	3.11778e-05	0.963459	0.0125185	0.994631	0.00394074	NA	NA
TEX264	1.0062e-05	0.000511853	-4.41584	Lung	5.56007e-07	9.12108e-05	-5.0059	Esophagus_Muscularis	2.42308e-07	4.17801e-05	5.16355	NA	NA	NA	1	1	1	0	3	0.743019	-5.04089	-0.379535	3.59024	0.834064	-5.18813	NA	NA	0.45747	4.6336e-07	0.70429	0.00033038	0.404245	2.12412e-07	NA	NA	0.817352	3.11778e-05	0.963459	0.0125185	0.891452	2.49326e-05	NA	NA
TEX264	1.0062e-05	0.000511853	-4.41584	Lung	5.56007e-07	9.12108e-05	-5.0059	Heart_Atrial_Appendage	2.40837e-07	4.63236e-05	5.16469	NA	NA	NA	1	1	1	0	3	0.743019	-5.04089	-0.379535	3.59024	0.833985	-5.18937	NA	NA	0.45747	4.6336e-07	0.70429	0.00033038	0.40429	2.11008e-07	NA	NA	0.817352	3.11778e-05	0.963459	0.0125185	0.885435	2.7735e-05	NA	NA
TEX264	1.0062e-05	0.000511853	-4.41584	Lung	5.56007e-07	9.12108e-05	-5.0059	Heart_Left_Ventricle	0.000197631	0.00997599	-3.72203	NA	NA	NA	1	1	1	0	3	0.743019	-5.04089	-0.379535	3.59024	0.0594885	3.94564	NA	NA	0.45747	4.6336e-07	0.70429	0.00033038	0.952563	7.95865e-05	NA	NA	0.817352	3.11778e-05	0.963459	0.0125185	0.996399	0.00448922	NA	NA
TEX264	1.0062e-05	0.000511853	-4.41584	Lung	5.56007e-07	9.12108e-05	-5.0059	Liver	0.000197631	0.00983868	-3.72203	NA	NA	NA	1	1	1	0	3	0.743019	-5.04089	-0.379535	3.59024	0.0594885	3.94564	NA	NA	0.45747	4.6336e-07	0.70429	0.00033038	0.952563	7.95865e-05	NA	NA	0.817352	3.11778e-05	0.963459	0.0125185	0.994983	0.00440428	NA	NA
TEX264	1.0062e-05	0.000511853	-4.41584	Lung	5.56007e-07	9.12108e-05	-5.0059	Lung	2.43762e-07	4.24763e-05	5.16243	NA	NA	NA	1	1	1	0	3	0.743019	-5.04089	-0.379535	3.59024	0.831962	-5.18766	NA	NA	0.45747	4.6336e-07	0.70429	0.00033038	0.40543	2.12948e-07	NA	NA	0.817352	3.11778e-05	0.963459	0.0125185	0.890898	2.7405e-05	NA	NA
TEX264	1.0062e-05	0.000511853	-4.41584	Lung	5.56007e-07	9.12108e-05	-5.0059	Minor_Salivary_Gland	0.000197631	0.00915847	-3.72203	NA	NA	NA	1	1	1	0	3	0.743019	-5.04089	-0.379535	3.59024	0.0594885	3.94564	NA	NA	0.45747	4.6336e-07	0.70429	0.00033038	0.952563	7.95865e-05	NA	NA	0.817352	3.11778e-05	0.963459	0.0125185	0.995586	0.00408915	NA	NA
TEX264	1.0062e-05	0.000511853	-4.41584	Lung	5.56007e-07	9.12108e-05	-5.0059	Muscle_Skeletal	2.42308e-07	4.41109e-05	5.16355	NA	NA	NA	1	1	1	0	3	0.743019	-5.04089	-0.379535	3.59024	0.834064	-5.18813	NA	NA	0.45747	4.6336e-07	0.70429	0.00033038	0.404245	2.12412e-07	NA	NA	0.817352	3.11778e-05	0.963459	0.0125185	0.8795	2.81963e-05	NA	NA
TEX264	1.0062e-05	0.000511853	-4.41584	Lung	5.56007e-07	9.12108e-05	-5.0059	Nerve_Tibial	2.41715e-07	4.23205e-05	5.16401	NA	NA	NA	1	1	1	0	3	0.743019	-5.04089	-0.379535	3.59024	0.834958	-5.18831	NA	NA	0.45747	4.6336e-07	0.70429	0.00033038	0.403741	2.12207e-07	NA	NA	0.817352	3.11778e-05	0.963459	0.0125185	0.885331	2.71408e-05	NA	NA
TEX264	1.0062e-05	0.000511853	-4.41584	Lung	5.56007e-07	9.12108e-05	-5.0059	Ovary	0.000197631	0.00911378	-3.72203	NA	NA	NA	1	1	1	0	3	0.743019	-5.04089	-0.379535	3.59024	0.0594885	3.94564	NA	NA	0.45747	4.6336e-07	0.70429	0.00033038	0.952563	7.95865e-05	NA	NA	0.817352	3.11778e-05	0.963459	0.0125185	0.994879	0.00395482	NA	NA
TEX264	1.0062e-05	0.000511853	-4.41584	Lung	5.56007e-07	9.12108e-05	-5.0059	Pancreas	0.000197631	0.00965308	-3.72203	NA	NA	NA	1	1	1	0	3	0.743019	-5.04089	-0.379535	3.59024	0.0594885	3.94564	NA	NA	0.45747	4.6336e-07	0.70429	0.00033038	0.952563	7.95865e-05	NA	NA	0.817352	3.11778e-05	0.963459	0.0125185	0.995506	0.00419243	NA	NA
TEX264	1.0062e-05	0.000511853	-4.41584	Lung	5.56007e-07	9.12108e-05	-5.0059	Pituitary	2.36263e-07	4.75317e-05	5.16828	NA	NA	NA	1	1	1	0	3	0.743019	-5.04089	-0.379535	3.59024	0.83356	-5.19331	NA	NA	0.45747	4.6336e-07	0.70429	0.00033038	0.404529	2.06584e-07	NA	NA	0.817352	3.11778e-05	0.963459	0.0125185	0.897872	2.67314e-05	NA	NA
TEX264	1.0062e-05	0.000511853	-4.41584	Lung	5.56007e-07	9.12108e-05	-5.0059	Prostate	0.000197631	0.00928363	-3.72203	NA	NA	NA	1	1	1	0	3	0.743019	-5.04089	-0.379535	3.59024	0.0594885	3.94564	NA	NA	0.45747	4.6336e-07	0.70429	0.00033038	0.952563	7.95865e-05	NA	NA	0.817352	3.11778e-05	0.963459	0.0125185	0.997566	0.00412561	NA	NA
TEX264	1.0062e-05	0.000511853	-4.41584	Lung	5.56007e-07	9.12108e-05	-5.0059	Skin_Not_Sun_Exposed_Suprapubic	2.42308e-07	4.99304e-05	5.16355	NA	NA	NA	1	1	1	0	3	0.743019	-5.04089	-0.379535	3.59024	0.834064	-5.18813	NA	NA	0.45747	4.6336e-07	0.70429	0.00033038	0.404245	2.12412e-07	NA	NA	0.817352	3.11778e-05	0.963459	0.0125185	0.894334	2.7106e-05	NA	NA
TEX264	1.0062e-05	0.000511853	-4.41584	Lung	5.56007e-07	9.12108e-05	-5.0059	Skin_Sun_Exposed_Lower_leg	0.000197631	0.00914618	-3.72203	NA	NA	NA	1	1	1	0	3	0.743019	-5.04089	-0.379535	3.59024	0.0594885	3.94564	NA	NA	0.45747	4.6336e-07	0.70429	0.00033038	0.952563	7.95865e-05	NA	NA	0.817352	3.11778e-05	0.963459	0.0125185	0.994689	0.00398997	NA	NA
TEX264	1.0062e-05	0.000511853	-4.41584	Lung	5.56007e-07	9.12108e-05	-5.0059	Small_Intestine_Terminal_Ileum	0.000197631	0.00931219	-3.72203	NA	NA	NA	1	1	1	0	3	0.743019	-5.04089	-0.379535	3.59024	0.0594885	3.94564	NA	NA	0.45747	4.6336e-07	0.70429	0.00033038	0.952563	7.95865e-05	NA	NA	0.817352	3.11778e-05	0.963459	0.0125185	0.995028	0.0039984	NA	NA
TEX264	1.0062e-05	0.000511853	-4.41584	Lung	5.56007e-07	9.12108e-05	-5.0059	Spleen	0.000197631	0.00882939	-3.72203	NA	NA	NA	1	1	1	0	3	0.743019	-5.04089	-0.379535	3.59024	0.0594885	3.94564	NA	NA	0.45747	4.6336e-07	0.70429	0.00033038	0.952563	7.95865e-05	NA	NA	0.817352	3.11778e-05	0.963459	0.0125185	0.99508	0.00383091	NA	NA
TEX264	1.0062e-05	0.000511853	-4.41584	Lung	5.56007e-07	9.12108e-05	-5.0059	Stomach	2.42308e-07	4.66495e-05	5.16355	NA	NA	NA	1	1	1	0	3	0.743019	-5.04089	-0.379535	3.59024	0.834064	-5.18813	NA	NA	0.45747	4.6336e-07	0.70429	0.00033038	0.404245	2.12412e-07	NA	NA	0.817352	3.11778e-05	0.963459	0.0125185	0.892675	2.79292e-05	NA	NA
TEX264	1.0062e-05	0.000511853	-4.41584	Lung	5.56007e-07	9.12108e-05	-5.0059	Thyroid	2.42308e-07	4.37866e-05	5.16355	NA	NA	NA	1	1	1	0	3	0.743019	-5.04089	-0.379535	3.59024	0.834064	-5.18813	NA	NA	0.45747	4.6336e-07	0.70429	0.00033038	0.404245	2.12412e-07	NA	NA	0.817352	3.11778e-05	0.963459	0.0125185	0.887101	2.61876e-05	NA	NA
TEX264	1.0062e-05	0.000511853	-4.41584	Lung	5.56007e-07	9.12108e-05	-5.0059	Uterus	0.000197631	0.00937911	-3.72203	NA	NA	NA	1	1	1	0	3	0.743019	-5.04089	-0.379535	3.59024	0.0594885	3.94564	NA	NA	0.45747	4.6336e-07	0.70429	0.00033038	0.952563	7.95865e-05	NA	NA	0.817352	3.11778e-05	0.963459	0.0125185	0.996217	0.00402229	NA	NA
TEX264	1.0062e-05	0.000511853	-4.41584	Lung	5.56007e-07	9.12108e-05	-5.0059	Vagina	0.000197631	0.00986532	-3.72203	NA	NA	NA	1	1	1	0	3	0.743019	-5.04089	-0.379535	3.59024	0.0594885	3.94564	NA	NA	0.45747	4.6336e-07	0.70429	0.00033038	0.952563	7.95865e-05	NA	NA	0.817352	3.11778e-05	0.963459	0.0125185	0.996707	0.00428954	NA	NA
TEX264	1.0062e-05	0.000511853	-4.41584	Lung	5.56007e-07	9.12108e-05	-5.0059	Whole_Blood	2.42308e-07	3.86557e-05	5.16355	NA	NA	NA	1	1	1	0	3	0.743019	-5.04089	-0.379535	3.59024	0.834064	-5.18813	NA	NA	0.45747	4.6336e-07	0.70429	0.00033038	0.404245	2.12412e-07	NA	NA	0.817352	3.11778e-05	0.963459	0.0125185	0.897489	2.57259e-05	NA	NA
TEX264	1.0062e-05	0.000511853	-4.41584	Lung	5.56007e-07	9.12108e-05	-5.0059	smultixcan	2.42308e-07	3.87557e-05	5.16355	NA	NA	NA	1	1	1	0	3	0.743019	-5.04089	-0.379535	3.59024	0.834064	-5.18813	NA	NA	0.45747	4.6336e-07	0.70429	0.00033038	0.404245	2.12412e-07	NA	NA	0.817352	3.11778e-05	0.963459	0.0125185	0.881688	2.62097e-05	NA	NA
TEX264	1.0062e-05	0.000511853	-4.41584	Minor_Salivary_Gland	5.56007e-07	0.000115119	-5.0059	Adipose_Subcutaneous	2.42308e-07	4.4407e-05	5.16355	NA	NA	NA	1	1	1	0	3	0.743019	-5.04089	-0.676507	5.04394	0.834064	-5.18813	NA	NA	0.45747	4.6336e-07	0.498719	4.56035e-07	0.404245	2.12412e-07	NA	NA	0.817352	3.11778e-05	0.92292	7.2954e-05	0.889727	2.66472e-05	NA	NA
TEX264	1.0062e-05	0.000511853	-4.41584	Minor_Salivary_Gland	5.56007e-07	0.000115119	-5.0059	Adipose_Visceral_Omentum	0.000197631	0.0094534	-3.72203	NA	NA	NA	1	1	1	0	3	0.743019	-5.04089	-0.676507	5.04394	0.0594885	3.94564	NA	NA	0.45747	4.6336e-07	0.498719	4.56035e-07	0.952563	7.95865e-05	NA	NA	0.817352	3.11778e-05	0.92292	7.2954e-05	0.996334	0.00403051	NA	NA
TEX264	1.0062e-05	0.000511853	-4.41584	Minor_Salivary_Gland	5.56007e-07	0.000115119	-5.0059	Adrenal_Gland	0.000197631	0.00882352	-3.72203	NA	NA	NA	1	1	1	0	3	0.743019	-5.04089	-0.676507	5.04394	0.0594885	3.94564	NA	NA	0.45747	4.6336e-07	0.498719	4.56035e-07	0.952563	7.95865e-05	NA	NA	0.817352	3.11778e-05	0.92292	7.2954e-05	0.996429	0.00398724	NA	NA
TEX264	1.0062e-05	0.000511853	-4.41584	Minor_Salivary_Gland	5.56007e-07	0.000115119	-5.0059	Artery_Aorta	2.42308e-07	3.88074e-05	5.16355	NA	NA	NA	1	1	1	0	3	0.743019	-5.04089	-0.676507	5.04394	0.834064	-5.18813	NA	NA	0.45747	4.6336e-07	0.498719	4.56035e-07	0.404245	2.12412e-07	NA	NA	0.817352	3.11778e-05	0.92292	7.2954e-05	0.890543	2.56329e-05	NA	NA
TEX264	1.0062e-05	0.000511853	-4.41584	Minor_Salivary_Gland	5.56007e-07	0.000115119	-5.0059	Artery_Coronary	2.4133e-07	4.1727e-05	5.16431	NA	NA	NA	1	1	1	0	3	0.743019	-5.04089	-0.676507	5.04394	0.833963	-5.18897	NA	NA	0.45747	4.6336e-07	0.498719	4.56035e-07	0.404302	2.11461e-07	NA	NA	0.817352	3.11778e-05	0.92292	7.2954e-05	0.883222	2.79736e-05	NA	NA
TEX264	1.0062e-05	0.000511853	-4.41584	Minor_Salivary_Gland	5.56007e-07	0.000115119	-5.0059	Artery_Tibial	2.447e-07	3.95624e-05	5.16171	NA	NA	NA	1	1	1	0	3	0.743019	-5.04089	-0.676507	5.04394	0.830371	-5.18745	NA	NA	0.45747	4.6336e-07	0.498719	4.56035e-07	0.406329	2.13198e-07	NA	NA	0.817352	3.11778e-05	0.92292	7.2954e-05	0.89381	2.64411e-05	NA	NA
TEX264	1.0062e-05	0.000511853	-4.41584	Minor_Salivary_Gland	5.56007e-07	0.000115119	-5.0059	Brain_Amygdala	2.7013e-07	6.23662e-05	5.14318	NA	NA	NA	1	1	1	0	3	0.743019	-5.04089	-0.676507	5.04394	0.783885	-5.18367	NA	NA	0.45747	4.6336e-07	0.498719	4.56035e-07	0.433107	2.17561e-07	NA	NA	0.817352	3.11778e-05	0.92292	7.2954e-05	0.915882	3.30341e-05	NA	NA
TEX264	1.0062e-05	0.000511853	-4.41584	Minor_Salivary_Gland	5.56007e-07	0.000115119	-5.0059	Brain_Cerebellar_Hemisphere	0.000197631	0.00908478	-3.72203	NA	NA	NA	1	1	1	0	3	0.743019	-5.04089	-0.676507	5.04394	0.0594885	3.94564	NA	NA	0.45747	4.6336e-07	0.498719	4.56035e-07	0.952563	7.95865e-05	NA	NA	0.817352	3.11778e-05	0.92292	7.2954e-05	0.992915	0.00393034	NA	NA
TEX264	1.0062e-05	0.000511853	-4.41584	Minor_Salivary_Gland	5.56007e-07	0.000115119	-5.0059	Brain_Cerebellum	0.000197631	0.0091309	-3.72203	NA	NA	NA	1	1	1	0	3	0.743019	-5.04089	-0.676507	5.04394	0.0594885	3.94564	NA	NA	0.45747	4.6336e-07	0.498719	4.56035e-07	0.952563	7.95865e-05	NA	NA	0.817352	3.11778e-05	0.92292	7.2954e-05	0.99396	0.00395743	NA	NA
TEX264	1.0062e-05	0.000511853	-4.41584	Minor_Salivary_Gland	5.56007e-07	0.000115119	-5.0059	Brain_Cortex	0.000197631	0.00976002	-3.72203	NA	NA	NA	1	1	1	0	3	0.743019	-5.04089	-0.676507	5.04394	0.0594885	3.94564	NA	NA	0.45747	4.6336e-07	0.498719	4.56035e-07	0.952563	7.95865e-05	NA	NA	0.817352	3.11778e-05	0.92292	7.2954e-05	0.995442	0.00423188	NA	NA
TEX264	1.0062e-05	0.000511853	-4.41584	Minor_Salivary_Gland	5.56007e-07	0.000115119	-5.0059	Brain_Hippocampus	2.50801e-07	6.33257e-05	5.1571	NA	NA	NA	1	1	1	0	3	0.743019	-5.04089	-0.676507	5.04394	0.818677	-5.18655	NA	NA	0.45747	4.6336e-07	0.498719	4.56035e-07	0.412971	2.14224e-07	NA	NA	0.817352	3.11778e-05	0.92292	7.2954e-05	0.894173	3.50289e-05	NA	NA
TEX264	1.0062e-05	0.000511853	-4.41584	Minor_Salivary_Gland	5.56007e-07	0.000115119	-5.0059	Breast_Mammary_Tissue	0.000197631	0.00903639	-3.72203	NA	NA	NA	1	1	1	0	3	0.743019	-5.04089	-0.676507	5.04394	0.0594885	3.94564	NA	NA	0.45747	4.6336e-07	0.498719	4.56035e-07	0.952563	7.95865e-05	NA	NA	0.817352	3.11778e-05	0.92292	7.2954e-05	0.995904	0.0039961	NA	NA
TEX264	1.0062e-05	0.000511853	-4.41584	Minor_Salivary_Gland	5.56007e-07	0.000115119	-5.0059	Cells_Cultured_fibroblasts	0.000197631	0.0086278	-3.72203	NA	NA	NA	1	1	1	0	3	0.743019	-5.04089	-0.676507	5.04394	0.0594885	3.94564	NA	NA	0.45747	4.6336e-07	0.498719	4.56035e-07	0.952563	7.95865e-05	NA	NA	0.817352	3.11778e-05	0.92292	7.2954e-05	0.994763	0.00392729	NA	NA
TEX264	1.0062e-05	0.000511853	-4.41584	Minor_Salivary_Gland	5.56007e-07	0.000115119	-5.0059	Cells_EBV-transformed_lymphocytes	0.000197631	0.00830121	-3.72203	NA	NA	NA	1	1	1	0	3	0.743019	-5.04089	-0.676507	5.04394	0.0594885	3.94564	NA	NA	0.45747	4.6336e-07	0.498719	4.56035e-07	0.952563	7.95865e-05	NA	NA	0.817352	3.11778e-05	0.92292	7.2954e-05	0.993682	0.00360169	NA	NA
TEX264	1.0062e-05	0.000511853	-4.41584	Minor_Salivary_Gland	5.56007e-07	0.000115119	-5.0059	Colon_Sigmoid	2.37779e-07	3.95122e-05	5.16708	NA	NA	NA	1	1	1	0	3	0.743019	-5.04089	-0.676507	5.04394	0.840714	-5.1896	NA	NA	0.45747	4.6336e-07	0.498719	4.56035e-07	0.400508	2.10742e-07	NA	NA	0.817352	3.11778e-05	0.92292	7.2954e-05	0.895165	2.55349e-05	NA	NA
TEX264	1.0062e-05	0.000511853	-4.41584	Minor_Salivary_Gland	5.56007e-07	0.000115119	-5.0059	Esophagus_Gastroesophageal_Junction	0.000197631	0.00899883	-3.72203	NA	NA	NA	1	1	1	0	3	0.743019	-5.04089	-0.676507	5.04394	0.0594885	3.94564	NA	NA	0.45747	4.6336e-07	0.498719	4.56035e-07	0.952563	7.95865e-05	NA	NA	0.817352	3.11778e-05	0.92292	7.2954e-05	0.995913	0.00403817	NA	NA
TEX264	1.0062e-05	0.000511853	-4.41584	Minor_Salivary_Gland	5.56007e-07	0.000115119	-5.0059	Esophagus_Mucosa	0.000197631	0.00952933	-3.72203	NA	NA	NA	1	1	1	0	3	0.743019	-5.04089	-0.676507	5.04394	0.0594885	3.94564	NA	NA	0.45747	4.6336e-07	0.498719	4.56035e-07	0.952563	7.95865e-05	NA	NA	0.817352	3.11778e-05	0.92292	7.2954e-05	0.994631	0.00394074	NA	NA
TEX264	1.0062e-05	0.000511853	-4.41584	Minor_Salivary_Gland	5.56007e-07	0.000115119	-5.0059	Esophagus_Muscularis	2.42308e-07	4.17801e-05	5.16355	NA	NA	NA	1	1	1	0	3	0.743019	-5.04089	-0.676507	5.04394	0.834064	-5.18813	NA	NA	0.45747	4.6336e-07	0.498719	4.56035e-07	0.404245	2.12412e-07	NA	NA	0.817352	3.11778e-05	0.92292	7.2954e-05	0.891452	2.49326e-05	NA	NA
TEX264	1.0062e-05	0.000511853	-4.41584	Minor_Salivary_Gland	5.56007e-07	0.000115119	-5.0059	Heart_Atrial_Appendage	2.40837e-07	4.63236e-05	5.16469	NA	NA	NA	1	1	1	0	3	0.743019	-5.04089	-0.676507	5.04394	0.833985	-5.18937	NA	NA	0.45747	4.6336e-07	0.498719	4.56035e-07	0.40429	2.11008e-07	NA	NA	0.817352	3.11778e-05	0.92292	7.2954e-05	0.885435	2.7735e-05	NA	NA
TEX264	1.0062e-05	0.000511853	-4.41584	Minor_Salivary_Gland	5.56007e-07	0.000115119	-5.0059	Heart_Left_Ventricle	0.000197631	0.00997599	-3.72203	NA	NA	NA	1	1	1	0	3	0.743019	-5.04089	-0.676507	5.04394	0.0594885	3.94564	NA	NA	0.45747	4.6336e-07	0.498719	4.56035e-07	0.952563	7.95865e-05	NA	NA	0.817352	3.11778e-05	0.92292	7.2954e-05	0.996399	0.00448922	NA	NA
TEX264	1.0062e-05	0.000511853	-4.41584	Minor_Salivary_Gland	5.56007e-07	0.000115119	-5.0059	Liver	0.000197631	0.00983868	-3.72203	NA	NA	NA	1	1	1	0	3	0.743019	-5.04089	-0.676507	5.04394	0.0594885	3.94564	NA	NA	0.45747	4.6336e-07	0.498719	4.56035e-07	0.952563	7.95865e-05	NA	NA	0.817352	3.11778e-05	0.92292	7.2954e-05	0.994983	0.00440428	NA	NA
TEX264	1.0062e-05	0.000511853	-4.41584	Minor_Salivary_Gland	5.56007e-07	0.000115119	-5.0059	Lung	2.43762e-07	4.24763e-05	5.16243	NA	NA	NA	1	1	1	0	3	0.743019	-5.04089	-0.676507	5.04394	0.831962	-5.18766	NA	NA	0.45747	4.6336e-07	0.498719	4.56035e-07	0.40543	2.12948e-07	NA	NA	0.817352	3.11778e-05	0.92292	7.2954e-05	0.890898	2.7405e-05	NA	NA
TEX264	1.0062e-05	0.000511853	-4.41584	Minor_Salivary_Gland	5.56007e-07	0.000115119	-5.0059	Minor_Salivary_Gland	0.000197631	0.00915847	-3.72203	NA	NA	NA	1	1	1	0	3	0.743019	-5.04089	-0.676507	5.04394	0.0594885	3.94564	NA	NA	0.45747	4.6336e-07	0.498719	4.56035e-07	0.952563	7.95865e-05	NA	NA	0.817352	3.11778e-05	0.92292	7.2954e-05	0.995586	0.00408915	NA	NA
TEX264	1.0062e-05	0.000511853	-4.41584	Minor_Salivary_Gland	5.56007e-07	0.000115119	-5.0059	Muscle_Skeletal	2.42308e-07	4.41109e-05	5.16355	NA	NA	NA	1	1	1	0	3	0.743019	-5.04089	-0.676507	5.04394	0.834064	-5.18813	NA	NA	0.45747	4.6336e-07	0.498719	4.56035e-07	0.404245	2.12412e-07	NA	NA	0.817352	3.11778e-05	0.92292	7.2954e-05	0.8795	2.81963e-05	NA	NA
TEX264	1.0062e-05	0.000511853	-4.41584	Minor_Salivary_Gland	5.56007e-07	0.000115119	-5.0059	Nerve_Tibial	2.41715e-07	4.23205e-05	5.16401	NA	NA	NA	1	1	1	0	3	0.743019	-5.04089	-0.676507	5.04394	0.834958	-5.18831	NA	NA	0.45747	4.6336e-07	0.498719	4.56035e-07	0.403741	2.12207e-07	NA	NA	0.817352	3.11778e-05	0.92292	7.2954e-05	0.885331	2.71408e-05	NA	NA
TEX264	1.0062e-05	0.000511853	-4.41584	Minor_Salivary_Gland	5.56007e-07	0.000115119	-5.0059	Ovary	0.000197631	0.00911378	-3.72203	NA	NA	NA	1	1	1	0	3	0.743019	-5.04089	-0.676507	5.04394	0.0594885	3.94564	NA	NA	0.45747	4.6336e-07	0.498719	4.56035e-07	0.952563	7.95865e-05	NA	NA	0.817352	3.11778e-05	0.92292	7.2954e-05	0.994879	0.00395482	NA	NA
TEX264	1.0062e-05	0.000511853	-4.41584	Minor_Salivary_Gland	5.56007e-07	0.000115119	-5.0059	Pancreas	0.000197631	0.00965308	-3.72203	NA	NA	NA	1	1	1	0	3	0.743019	-5.04089	-0.676507	5.04394	0.0594885	3.94564	NA	NA	0.45747	4.6336e-07	0.498719	4.56035e-07	0.952563	7.95865e-05	NA	NA	0.817352	3.11778e-05	0.92292	7.2954e-05	0.995506	0.00419243	NA	NA
TEX264	1.0062e-05	0.000511853	-4.41584	Minor_Salivary_Gland	5.56007e-07	0.000115119	-5.0059	Pituitary	2.36263e-07	4.75317e-05	5.16828	NA	NA	NA	1	1	1	0	3	0.743019	-5.04089	-0.676507	5.04394	0.83356	-5.19331	NA	NA	0.45747	4.6336e-07	0.498719	4.56035e-07	0.404529	2.06584e-07	NA	NA	0.817352	3.11778e-05	0.92292	7.2954e-05	0.897872	2.67314e-05	NA	NA
TEX264	1.0062e-05	0.000511853	-4.41584	Minor_Salivary_Gland	5.56007e-07	0.000115119	-5.0059	Prostate	0.000197631	0.00928363	-3.72203	NA	NA	NA	1	1	1	0	3	0.743019	-5.04089	-0.676507	5.04394	0.0594885	3.94564	NA	NA	0.45747	4.6336e-07	0.498719	4.56035e-07	0.952563	7.95865e-05	NA	NA	0.817352	3.11778e-05	0.92292	7.2954e-05	0.997566	0.00412561	NA	NA
TEX264	1.0062e-05	0.000511853	-4.41584	Minor_Salivary_Gland	5.56007e-07	0.000115119	-5.0059	Skin_Not_Sun_Exposed_Suprapubic	2.42308e-07	4.99304e-05	5.16355	NA	NA	NA	1	1	1	0	3	0.743019	-5.04089	-0.676507	5.04394	0.834064	-5.18813	NA	NA	0.45747	4.6336e-07	0.498719	4.56035e-07	0.404245	2.12412e-07	NA	NA	0.817352	3.11778e-05	0.92292	7.2954e-05	0.894334	2.7106e-05	NA	NA
TEX264	1.0062e-05	0.000511853	-4.41584	Minor_Salivary_Gland	5.56007e-07	0.000115119	-5.0059	Skin_Sun_Exposed_Lower_leg	0.000197631	0.00914618	-3.72203	NA	NA	NA	1	1	1	0	3	0.743019	-5.04089	-0.676507	5.04394	0.0594885	3.94564	NA	NA	0.45747	4.6336e-07	0.498719	4.56035e-07	0.952563	7.95865e-05	NA	NA	0.817352	3.11778e-05	0.92292	7.2954e-05	0.994689	0.00398997	NA	NA
TEX264	1.0062e-05	0.000511853	-4.41584	Minor_Salivary_Gland	5.56007e-07	0.000115119	-5.0059	Small_Intestine_Terminal_Ileum	0.000197631	0.00931219	-3.72203	NA	NA	NA	1	1	1	0	3	0.743019	-5.04089	-0.676507	5.04394	0.0594885	3.94564	NA	NA	0.45747	4.6336e-07	0.498719	4.56035e-07	0.952563	7.95865e-05	NA	NA	0.817352	3.11778e-05	0.92292	7.2954e-05	0.995028	0.0039984	NA	NA
TEX264	1.0062e-05	0.000511853	-4.41584	Minor_Salivary_Gland	5.56007e-07	0.000115119	-5.0059	Spleen	0.000197631	0.00882939	-3.72203	NA	NA	NA	1	1	1	0	3	0.743019	-5.04089	-0.676507	5.04394	0.0594885	3.94564	NA	NA	0.45747	4.6336e-07	0.498719	4.56035e-07	0.952563	7.95865e-05	NA	NA	0.817352	3.11778e-05	0.92292	7.2954e-05	0.99508	0.00383091	NA	NA
TEX264	1.0062e-05	0.000511853	-4.41584	Minor_Salivary_Gland	5.56007e-07	0.000115119	-5.0059	Stomach	2.42308e-07	4.66495e-05	5.16355	NA	NA	NA	1	1	1	0	3	0.743019	-5.04089	-0.676507	5.04394	0.834064	-5.18813	NA	NA	0.45747	4.6336e-07	0.498719	4.56035e-07	0.404245	2.12412e-07	NA	NA	0.817352	3.11778e-05	0.92292	7.2954e-05	0.892675	2.79292e-05	NA	NA
TEX264	1.0062e-05	0.000511853	-4.41584	Minor_Salivary_Gland	5.56007e-07	0.000115119	-5.0059	Thyroid	2.42308e-07	4.37866e-05	5.16355	NA	NA	NA	1	1	1	0	3	0.743019	-5.04089	-0.676507	5.04394	0.834064	-5.18813	NA	NA	0.45747	4.6336e-07	0.498719	4.56035e-07	0.404245	2.12412e-07	NA	NA	0.817352	3.11778e-05	0.92292	7.2954e-05	0.887101	2.61876e-05	NA	NA
TEX264	1.0062e-05	0.000511853	-4.41584	Minor_Salivary_Gland	5.56007e-07	0.000115119	-5.0059	Uterus	0.000197631	0.00937911	-3.72203	NA	NA	NA	1	1	1	0	3	0.743019	-5.04089	-0.676507	5.04394	0.0594885	3.94564	NA	NA	0.45747	4.6336e-07	0.498719	4.56035e-07	0.952563	7.95865e-05	NA	NA	0.817352	3.11778e-05	0.92292	7.2954e-05	0.996217	0.00402229	NA	NA
TEX264	1.0062e-05	0.000511853	-4.41584	Minor_Salivary_Gland	5.56007e-07	0.000115119	-5.0059	Vagina	0.000197631	0.00986532	-3.72203	NA	NA	NA	1	1	1	0	3	0.743019	-5.04089	-0.676507	5.04394	0.0594885	3.94564	NA	NA	0.45747	4.6336e-07	0.498719	4.56035e-07	0.952563	7.95865e-05	NA	NA	0.817352	3.11778e-05	0.92292	7.2954e-05	0.996707	0.00428954	NA	NA
TEX264	1.0062e-05	0.000511853	-4.41584	Minor_Salivary_Gland	5.56007e-07	0.000115119	-5.0059	Whole_Blood	2.42308e-07	3.86557e-05	5.16355	NA	NA	NA	1	1	1	0	3	0.743019	-5.04089	-0.676507	5.04394	0.834064	-5.18813	NA	NA	0.45747	4.6336e-07	0.498719	4.56035e-07	0.404245	2.12412e-07	NA	NA	0.817352	3.11778e-05	0.92292	7.2954e-05	0.897489	2.57259e-05	NA	NA
TEX264	1.0062e-05	0.000511853	-4.41584	Minor_Salivary_Gland	5.56007e-07	0.000115119	-5.0059	smultixcan	2.42308e-07	3.87557e-05	5.16355	NA	NA	NA	1	1	1	0	3	0.743019	-5.04089	-0.676507	5.04394	0.834064	-5.18813	NA	NA	0.45747	4.6336e-07	0.498719	4.56035e-07	0.404245	2.12412e-07	NA	NA	0.817352	3.11778e-05	0.92292	7.2954e-05	0.881688	2.62097e-05	NA	NA
TEX264	1.0062e-05	0.000511853	-4.41584	Muscle_Skeletal	5.56007e-07	7.59152e-05	-5.0059	Adipose_Subcutaneous	2.42308e-07	4.4407e-05	5.16355	NA	NA	NA	1	1	1	0	3	0.743019	-5.04089	-0.298592	3.15067	0.834064	-5.18813	NA	NA	0.45747	4.6336e-07	0.765251	0.00162897	0.404245	2.12412e-07	NA	NA	0.817352	3.11778e-05	0.970958	0.0383823	0.889727	2.66472e-05	NA	NA
TEX264	1.0062e-05	0.000511853	-4.41584	Muscle_Skeletal	5.56007e-07	7.59152e-05	-5.0059	Adipose_Visceral_Omentum	0.000197631	0.0094534	-3.72203	NA	NA	NA	1	1	1	0	3	0.743019	-5.04089	-0.298592	3.15067	0.0594885	3.94564	NA	NA	0.45747	4.6336e-07	0.765251	0.00162897	0.952563	7.95865e-05	NA	NA	0.817352	3.11778e-05	0.970958	0.0383823	0.996334	0.00403051	NA	NA
TEX264	1.0062e-05	0.000511853	-4.41584	Muscle_Skeletal	5.56007e-07	7.59152e-05	-5.0059	Adrenal_Gland	0.000197631	0.00882352	-3.72203	NA	NA	NA	1	1	1	0	3	0.743019	-5.04089	-0.298592	3.15067	0.0594885	3.94564	NA	NA	0.45747	4.6336e-07	0.765251	0.00162897	0.952563	7.95865e-05	NA	NA	0.817352	3.11778e-05	0.970958	0.0383823	0.996429	0.00398724	NA	NA
TEX264	1.0062e-05	0.000511853	-4.41584	Muscle_Skeletal	5.56007e-07	7.59152e-05	-5.0059	Artery_Aorta	2.42308e-07	3.88074e-05	5.16355	NA	NA	NA	1	1	1	0	3	0.743019	-5.04089	-0.298592	3.15067	0.834064	-5.18813	NA	NA	0.45747	4.6336e-07	0.765251	0.00162897	0.404245	2.12412e-07	NA	NA	0.817352	3.11778e-05	0.970958	0.0383823	0.890543	2.56329e-05	NA	NA
TEX264	1.0062e-05	0.000511853	-4.41584	Muscle_Skeletal	5.56007e-07	7.59152e-05	-5.0059	Artery_Coronary	2.4133e-07	4.1727e-05	5.16431	NA	NA	NA	1	1	1	0	3	0.743019	-5.04089	-0.298592	3.15067	0.833963	-5.18897	NA	NA	0.45747	4.6336e-07	0.765251	0.00162897	0.404302	2.11461e-07	NA	NA	0.817352	3.11778e-05	0.970958	0.0383823	0.883222	2.79736e-05	NA	NA
TEX264	1.0062e-05	0.000511853	-4.41584	Muscle_Skeletal	5.56007e-07	7.59152e-05	-5.0059	Artery_Tibial	2.447e-07	3.95624e-05	5.16171	NA	NA	NA	1	1	1	0	3	0.743019	-5.04089	-0.298592	3.15067	0.830371	-5.18745	NA	NA	0.45747	4.6336e-07	0.765251	0.00162897	0.406329	2.13198e-07	NA	NA	0.817352	3.11778e-05	0.970958	0.0383823	0.89381	2.64411e-05	NA	NA
TEX264	1.0062e-05	0.000511853	-4.41584	Muscle_Skeletal	5.56007e-07	7.59152e-05	-5.0059	Brain_Amygdala	2.7013e-07	6.23662e-05	5.14318	NA	NA	NA	1	1	1	0	3	0.743019	-5.04089	-0.298592	3.15067	0.783885	-5.18367	NA	NA	0.45747	4.6336e-07	0.765251	0.00162897	0.433107	2.17561e-07	NA	NA	0.817352	3.11778e-05	0.970958	0.0383823	0.915882	3.30341e-05	NA	NA
TEX264	1.0062e-05	0.000511853	-4.41584	Muscle_Skeletal	5.56007e-07	7.59152e-05	-5.0059	Brain_Cerebellar_Hemisphere	0.000197631	0.00908478	-3.72203	NA	NA	NA	1	1	1	0	3	0.743019	-5.04089	-0.298592	3.15067	0.0594885	3.94564	NA	NA	0.45747	4.6336e-07	0.765251	0.00162897	0.952563	7.95865e-05	NA	NA	0.817352	3.11778e-05	0.970958	0.0383823	0.992915	0.00393034	NA	NA
TEX264	1.0062e-05	0.000511853	-4.41584	Muscle_Skeletal	5.56007e-07	7.59152e-05	-5.0059	Brain_Cerebellum	0.000197631	0.0091309	-3.72203	NA	NA	NA	1	1	1	0	3	0.743019	-5.04089	-0.298592	3.15067	0.0594885	3.94564	NA	NA	0.45747	4.6336e-07	0.765251	0.00162897	0.952563	7.95865e-05	NA	NA	0.817352	3.11778e-05	0.970958	0.0383823	0.99396	0.00395743	NA	NA
TEX264	1.0062e-05	0.000511853	-4.41584	Muscle_Skeletal	5.56007e-07	7.59152e-05	-5.0059	Brain_Cortex	0.000197631	0.00976002	-3.72203	NA	NA	NA	1	1	1	0	3	0.743019	-5.04089	-0.298592	3.15067	0.0594885	3.94564	NA	NA	0.45747	4.6336e-07	0.765251	0.00162897	0.952563	7.95865e-05	NA	NA	0.817352	3.11778e-05	0.970958	0.0383823	0.995442	0.00423188	NA	NA
TEX264	1.0062e-05	0.000511853	-4.41584	Muscle_Skeletal	5.56007e-07	7.59152e-05	-5.0059	Brain_Hippocampus	2.50801e-07	6.33257e-05	5.1571	NA	NA	NA	1	1	1	0	3	0.743019	-5.04089	-0.298592	3.15067	0.818677	-5.18655	NA	NA	0.45747	4.6336e-07	0.765251	0.00162897	0.412971	2.14224e-07	NA	NA	0.817352	3.11778e-05	0.970958	0.0383823	0.894173	3.50289e-05	NA	NA
TEX264	1.0062e-05	0.000511853	-4.41584	Muscle_Skeletal	5.56007e-07	7.59152e-05	-5.0059	Breast_Mammary_Tissue	0.000197631	0.00903639	-3.72203	NA	NA	NA	1	1	1	0	3	0.743019	-5.04089	-0.298592	3.15067	0.0594885	3.94564	NA	NA	0.45747	4.6336e-07	0.765251	0.00162897	0.952563	7.95865e-05	NA	NA	0.817352	3.11778e-05	0.970958	0.0383823	0.995904	0.0039961	NA	NA
TEX264	1.0062e-05	0.000511853	-4.41584	Muscle_Skeletal	5.56007e-07	7.59152e-05	-5.0059	Cells_Cultured_fibroblasts	0.000197631	0.0086278	-3.72203	NA	NA	NA	1	1	1	0	3	0.743019	-5.04089	-0.298592	3.15067	0.0594885	3.94564	NA	NA	0.45747	4.6336e-07	0.765251	0.00162897	0.952563	7.95865e-05	NA	NA	0.817352	3.11778e-05	0.970958	0.0383823	0.994763	0.00392729	NA	NA
TEX264	1.0062e-05	0.000511853	-4.41584	Muscle_Skeletal	5.56007e-07	7.59152e-05	-5.0059	Cells_EBV-transformed_lymphocytes	0.000197631	0.00830121	-3.72203	NA	NA	NA	1	1	1	0	3	0.743019	-5.04089	-0.298592	3.15067	0.0594885	3.94564	NA	NA	0.45747	4.6336e-07	0.765251	0.00162897	0.952563	7.95865e-05	NA	NA	0.817352	3.11778e-05	0.970958	0.0383823	0.993682	0.00360169	NA	NA
TEX264	1.0062e-05	0.000511853	-4.41584	Muscle_Skeletal	5.56007e-07	7.59152e-05	-5.0059	Colon_Sigmoid	2.37779e-07	3.95122e-05	5.16708	NA	NA	NA	1	1	1	0	3	0.743019	-5.04089	-0.298592	3.15067	0.840714	-5.1896	NA	NA	0.45747	4.6336e-07	0.765251	0.00162897	0.400508	2.10742e-07	NA	NA	0.817352	3.11778e-05	0.970958	0.0383823	0.895165	2.55349e-05	NA	NA
TEX264	1.0062e-05	0.000511853	-4.41584	Muscle_Skeletal	5.56007e-07	7.59152e-05	-5.0059	Esophagus_Gastroesophageal_Junction	0.000197631	0.00899883	-3.72203	NA	NA	NA	1	1	1	0	3	0.743019	-5.04089	-0.298592	3.15067	0.0594885	3.94564	NA	NA	0.45747	4.6336e-07	0.765251	0.00162897	0.952563	7.95865e-05	NA	NA	0.817352	3.11778e-05	0.970958	0.0383823	0.995913	0.00403817	NA	NA
TEX264	1.0062e-05	0.000511853	-4.41584	Muscle_Skeletal	5.56007e-07	7.59152e-05	-5.0059	Esophagus_Mucosa	0.000197631	0.00952933	-3.72203	NA	NA	NA	1	1	1	0	3	0.743019	-5.04089	-0.298592	3.15067	0.0594885	3.94564	NA	NA	0.45747	4.6336e-07	0.765251	0.00162897	0.952563	7.95865e-05	NA	NA	0.817352	3.11778e-05	0.970958	0.0383823	0.994631	0.00394074	NA	NA
TEX264	1.0062e-05	0.000511853	-4.41584	Muscle_Skeletal	5.56007e-07	7.59152e-05	-5.0059	Esophagus_Muscularis	2.42308e-07	4.17801e-05	5.16355	NA	NA	NA	1	1	1	0	3	0.743019	-5.04089	-0.298592	3.15067	0.834064	-5.18813	NA	NA	0.45747	4.6336e-07	0.765251	0.00162897	0.404245	2.12412e-07	NA	NA	0.817352	3.11778e-05	0.970958	0.0383823	0.891452	2.49326e-05	NA	NA
TEX264	1.0062e-05	0.000511853	-4.41584	Muscle_Skeletal	5.56007e-07	7.59152e-05	-5.0059	Heart_Atrial_Appendage	2.40837e-07	4.63236e-05	5.16469	NA	NA	NA	1	1	1	0	3	0.743019	-5.04089	-0.298592	3.15067	0.833985	-5.18937	NA	NA	0.45747	4.6336e-07	0.765251	0.00162897	0.40429	2.11008e-07	NA	NA	0.817352	3.11778e-05	0.970958	0.0383823	0.885435	2.7735e-05	NA	NA
TEX264	1.0062e-05	0.000511853	-4.41584	Muscle_Skeletal	5.56007e-07	7.59152e-05	-5.0059	Heart_Left_Ventricle	0.000197631	0.00997599	-3.72203	NA	NA	NA	1	1	1	0	3	0.743019	-5.04089	-0.298592	3.15067	0.0594885	3.94564	NA	NA	0.45747	4.6336e-07	0.765251	0.00162897	0.952563	7.95865e-05	NA	NA	0.817352	3.11778e-05	0.970958	0.0383823	0.996399	0.00448922	NA	NA
TEX264	1.0062e-05	0.000511853	-4.41584	Muscle_Skeletal	5.56007e-07	7.59152e-05	-5.0059	Liver	0.000197631	0.00983868	-3.72203	NA	NA	NA	1	1	1	0	3	0.743019	-5.04089	-0.298592	3.15067	0.0594885	3.94564	NA	NA	0.45747	4.6336e-07	0.765251	0.00162897	0.952563	7.95865e-05	NA	NA	0.817352	3.11778e-05	0.970958	0.0383823	0.994983	0.00440428	NA	NA
TEX264	1.0062e-05	0.000511853	-4.41584	Muscle_Skeletal	5.56007e-07	7.59152e-05	-5.0059	Lung	2.43762e-07	4.24763e-05	5.16243	NA	NA	NA	1	1	1	0	3	0.743019	-5.04089	-0.298592	3.15067	0.831962	-5.18766	NA	NA	0.45747	4.6336e-07	0.765251	0.00162897	0.40543	2.12948e-07	NA	NA	0.817352	3.11778e-05	0.970958	0.0383823	0.890898	2.7405e-05	NA	NA
TEX264	1.0062e-05	0.000511853	-4.41584	Muscle_Skeletal	5.56007e-07	7.59152e-05	-5.0059	Minor_Salivary_Gland	0.000197631	0.00915847	-3.72203	NA	NA	NA	1	1	1	0	3	0.743019	-5.04089	-0.298592	3.15067	0.0594885	3.94564	NA	NA	0.45747	4.6336e-07	0.765251	0.00162897	0.952563	7.95865e-05	NA	NA	0.817352	3.11778e-05	0.970958	0.0383823	0.995586	0.00408915	NA	NA
TEX264	1.0062e-05	0.000511853	-4.41584	Muscle_Skeletal	5.56007e-07	7.59152e-05	-5.0059	Muscle_Skeletal	2.42308e-07	4.41109e-05	5.16355	NA	NA	NA	1	1	1	0	3	0.743019	-5.04089	-0.298592	3.15067	0.834064	-5.18813	NA	NA	0.45747	4.6336e-07	0.765251	0.00162897	0.404245	2.12412e-07	NA	NA	0.817352	3.11778e-05	0.970958	0.0383823	0.8795	2.81963e-05	NA	NA
TEX264	1.0062e-05	0.000511853	-4.41584	Muscle_Skeletal	5.56007e-07	7.59152e-05	-5.0059	Nerve_Tibial	2.41715e-07	4.23205e-05	5.16401	NA	NA	NA	1	1	1	0	3	0.743019	-5.04089	-0.298592	3.15067	0.834958	-5.18831	NA	NA	0.45747	4.6336e-07	0.765251	0.00162897	0.403741	2.12207e-07	NA	NA	0.817352	3.11778e-05	0.970958	0.0383823	0.885331	2.71408e-05	NA	NA
TEX264	1.0062e-05	0.000511853	-4.41584	Muscle_Skeletal	5.56007e-07	7.59152e-05	-5.0059	Ovary	0.000197631	0.00911378	-3.72203	NA	NA	NA	1	1	1	0	3	0.743019	-5.04089	-0.298592	3.15067	0.0594885	3.94564	NA	NA	0.45747	4.6336e-07	0.765251	0.00162897	0.952563	7.95865e-05	NA	NA	0.817352	3.11778e-05	0.970958	0.0383823	0.994879	0.00395482	NA	NA
TEX264	1.0062e-05	0.000511853	-4.41584	Muscle_Skeletal	5.56007e-07	7.59152e-05	-5.0059	Pancreas	0.000197631	0.00965308	-3.72203	NA	NA	NA	1	1	1	0	3	0.743019	-5.04089	-0.298592	3.15067	0.0594885	3.94564	NA	NA	0.45747	4.6336e-07	0.765251	0.00162897	0.952563	7.95865e-05	NA	NA	0.817352	3.11778e-05	0.970958	0.0383823	0.995506	0.00419243	NA	NA
TEX264	1.0062e-05	0.000511853	-4.41584	Muscle_Skeletal	5.56007e-07	7.59152e-05	-5.0059	Pituitary	2.36263e-07	4.75317e-05	5.16828	NA	NA	NA	1	1	1	0	3	0.743019	-5.04089	-0.298592	3.15067	0.83356	-5.19331	NA	NA	0.45747	4.6336e-07	0.765251	0.00162897	0.404529	2.06584e-07	NA	NA	0.817352	3.11778e-05	0.970958	0.0383823	0.897872	2.67314e-05	NA	NA
TEX264	1.0062e-05	0.000511853	-4.41584	Muscle_Skeletal	5.56007e-07	7.59152e-05	-5.0059	Prostate	0.000197631	0.00928363	-3.72203	NA	NA	NA	1	1	1	0	3	0.743019	-5.04089	-0.298592	3.15067	0.0594885	3.94564	NA	NA	0.45747	4.6336e-07	0.765251	0.00162897	0.952563	7.95865e-05	NA	NA	0.817352	3.11778e-05	0.970958	0.0383823	0.997566	0.00412561	NA	NA
TEX264	1.0062e-05	0.000511853	-4.41584	Muscle_Skeletal	5.56007e-07	7.59152e-05	-5.0059	Skin_Not_Sun_Exposed_Suprapubic	2.42308e-07	4.99304e-05	5.16355	NA	NA	NA	1	1	1	0	3	0.743019	-5.04089	-0.298592	3.15067	0.834064	-5.18813	NA	NA	0.45747	4.6336e-07	0.765251	0.00162897	0.404245	2.12412e-07	NA	NA	0.817352	3.11778e-05	0.970958	0.0383823	0.894334	2.7106e-05	NA	NA
TEX264	1.0062e-05	0.000511853	-4.41584	Muscle_Skeletal	5.56007e-07	7.59152e-05	-5.0059	Skin_Sun_Exposed_Lower_leg	0.000197631	0.00914618	-3.72203	NA	NA	NA	1	1	1	0	3	0.743019	-5.04089	-0.298592	3.15067	0.0594885	3.94564	NA	NA	0.45747	4.6336e-07	0.765251	0.00162897	0.952563	7.95865e-05	NA	NA	0.817352	3.11778e-05	0.970958	0.0383823	0.994689	0.00398997	NA	NA
TEX264	1.0062e-05	0.000511853	-4.41584	Muscle_Skeletal	5.56007e-07	7.59152e-05	-5.0059	Small_Intestine_Terminal_Ileum	0.000197631	0.00931219	-3.72203	NA	NA	NA	1	1	1	0	3	0.743019	-5.04089	-0.298592	3.15067	0.0594885	3.94564	NA	NA	0.45747	4.6336e-07	0.765251	0.00162897	0.952563	7.95865e-05	NA	NA	0.817352	3.11778e-05	0.970958	0.0383823	0.995028	0.0039984	NA	NA
TEX264	1.0062e-05	0.000511853	-4.41584	Muscle_Skeletal	5.56007e-07	7.59152e-05	-5.0059	Spleen	0.000197631	0.00882939	-3.72203	NA	NA	NA	1	1	1	0	3	0.743019	-5.04089	-0.298592	3.15067	0.0594885	3.94564	NA	NA	0.45747	4.6336e-07	0.765251	0.00162897	0.952563	7.95865e-05	NA	NA	0.817352	3.11778e-05	0.970958	0.0383823	0.99508	0.00383091	NA	NA
TEX264	1.0062e-05	0.000511853	-4.41584	Muscle_Skeletal	5.56007e-07	7.59152e-05	-5.0059	Stomach	2.42308e-07	4.66495e-05	5.16355	NA	NA	NA	1	1	1	0	3	0.743019	-5.04089	-0.298592	3.15067	0.834064	-5.18813	NA	NA	0.45747	4.6336e-07	0.765251	0.00162897	0.404245	2.12412e-07	NA	NA	0.817352	3.11778e-05	0.970958	0.0383823	0.892675	2.79292e-05	NA	NA
TEX264	1.0062e-05	0.000511853	-4.41584	Muscle_Skeletal	5.56007e-07	7.59152e-05	-5.0059	Thyroid	2.42308e-07	4.37866e-05	5.16355	NA	NA	NA	1	1	1	0	3	0.743019	-5.04089	-0.298592	3.15067	0.834064	-5.18813	NA	NA	0.45747	4.6336e-07	0.765251	0.00162897	0.404245	2.12412e-07	NA	NA	0.817352	3.11778e-05	0.970958	0.0383823	0.887101	2.61876e-05	NA	NA
TEX264	1.0062e-05	0.000511853	-4.41584	Muscle_Skeletal	5.56007e-07	7.59152e-05	-5.0059	Uterus	0.000197631	0.00937911	-3.72203	NA	NA	NA	1	1	1	0	3	0.743019	-5.04089	-0.298592	3.15067	0.0594885	3.94564	NA	NA	0.45747	4.6336e-07	0.765251	0.00162897	0.952563	7.95865e-05	NA	NA	0.817352	3.11778e-05	0.970958	0.0383823	0.996217	0.00402229	NA	NA
TEX264	1.0062e-05	0.000511853	-4.41584	Muscle_Skeletal	5.56007e-07	7.59152e-05	-5.0059	Vagina	0.000197631	0.00986532	-3.72203	NA	NA	NA	1	1	1	0	3	0.743019	-5.04089	-0.298592	3.15067	0.0594885	3.94564	NA	NA	0.45747	4.6336e-07	0.765251	0.00162897	0.952563	7.95865e-05	NA	NA	0.817352	3.11778e-05	0.970958	0.0383823	0.996707	0.00428954	NA	NA
TEX264	1.0062e-05	0.000511853	-4.41584	Muscle_Skeletal	5.56007e-07	7.59152e-05	-5.0059	Whole_Blood	2.42308e-07	3.86557e-05	5.16355	NA	NA	NA	1	1	1	0	3	0.743019	-5.04089	-0.298592	3.15067	0.834064	-5.18813	NA	NA	0.45747	4.6336e-07	0.765251	0.00162897	0.404245	2.12412e-07	NA	NA	0.817352	3.11778e-05	0.970958	0.0383823	0.897489	2.57259e-05	NA	NA
TEX264	1.0062e-05	0.000511853	-4.41584	Muscle_Skeletal	5.56007e-07	7.59152e-05	-5.0059	smultixcan	2.42308e-07	3.87557e-05	5.16355	NA	NA	NA	1	1	1	0	3	0.743019	-5.04089	-0.298592	3.15067	0.834064	-5.18813	NA	NA	0.45747	4.6336e-07	0.765251	0.00162897	0.404245	2.12412e-07	NA	NA	0.817352	3.11778e-05	0.970958	0.0383823	0.881688	2.62097e-05	NA	NA
TEX264	1.0062e-05	0.000511853	-4.41584	Nerve_Tibial	2.42308e-07	4.61597e-05	-5.16355	Adipose_Subcutaneous	2.42308e-07	4.4407e-05	5.16355	NA	NA	NA	1	1	1	0	3	0.743019	-5.04089	-1.00219	3.77925	0.834064	-5.18813	NA	NA	0.45747	4.6336e-07	0.31625	0.000157304	0.404245	2.12412e-07	NA	NA	0.817352	3.11778e-05	0.848322	0.00786405	0.889727	2.66472e-05	NA	NA
TEX264	1.0062e-05	0.000511853	-4.41584	Nerve_Tibial	2.42308e-07	4.61597e-05	-5.16355	Adipose_Visceral_Omentum	0.000197631	0.0094534	-3.72203	NA	NA	NA	1	1	1	0	3	0.743019	-5.04089	-1.00219	3.77925	0.0594885	3.94564	NA	NA	0.45747	4.6336e-07	0.31625	0.000157304	0.952563	7.95865e-05	NA	NA	0.817352	3.11778e-05	0.848322	0.00786405	0.996334	0.00403051	NA	NA
TEX264	1.0062e-05	0.000511853	-4.41584	Nerve_Tibial	2.42308e-07	4.61597e-05	-5.16355	Adrenal_Gland	0.000197631	0.00882352	-3.72203	NA	NA	NA	1	1	1	0	3	0.743019	-5.04089	-1.00219	3.77925	0.0594885	3.94564	NA	NA	0.45747	4.6336e-07	0.31625	0.000157304	0.952563	7.95865e-05	NA	NA	0.817352	3.11778e-05	0.848322	0.00786405	0.996429	0.00398724	NA	NA
TEX264	1.0062e-05	0.000511853	-4.41584	Nerve_Tibial	2.42308e-07	4.61597e-05	-5.16355	Artery_Aorta	2.42308e-07	3.88074e-05	5.16355	NA	NA	NA	1	1	1	0	3	0.743019	-5.04089	-1.00219	3.77925	0.834064	-5.18813	NA	NA	0.45747	4.6336e-07	0.31625	0.000157304	0.404245	2.12412e-07	NA	NA	0.817352	3.11778e-05	0.848322	0.00786405	0.890543	2.56329e-05	NA	NA
TEX264	1.0062e-05	0.000511853	-4.41584	Nerve_Tibial	2.42308e-07	4.61597e-05	-5.16355	Artery_Coronary	2.4133e-07	4.1727e-05	5.16431	NA	NA	NA	1	1	1	0	3	0.743019	-5.04089	-1.00219	3.77925	0.833963	-5.18897	NA	NA	0.45747	4.6336e-07	0.31625	0.000157304	0.404302	2.11461e-07	NA	NA	0.817352	3.11778e-05	0.848322	0.00786405	0.883222	2.79736e-05	NA	NA
TEX264	1.0062e-05	0.000511853	-4.41584	Nerve_Tibial	2.42308e-07	4.61597e-05	-5.16355	Artery_Tibial	2.447e-07	3.95624e-05	5.16171	NA	NA	NA	1	1	1	0	3	0.743019	-5.04089	-1.00219	3.77925	0.830371	-5.18745	NA	NA	0.45747	4.6336e-07	0.31625	0.000157304	0.406329	2.13198e-07	NA	NA	0.817352	3.11778e-05	0.848322	0.00786405	0.89381	2.64411e-05	NA	NA
TEX264	1.0062e-05	0.000511853	-4.41584	Nerve_Tibial	2.42308e-07	4.61597e-05	-5.16355	Brain_Amygdala	2.7013e-07	6.23662e-05	5.14318	NA	NA	NA	1	1	1	0	3	0.743019	-5.04089	-1.00219	3.77925	0.783885	-5.18367	NA	NA	0.45747	4.6336e-07	0.31625	0.000157304	0.433107	2.17561e-07	NA	NA	0.817352	3.11778e-05	0.848322	0.00786405	0.915882	3.30341e-05	NA	NA
TEX264	1.0062e-05	0.000511853	-4.41584	Nerve_Tibial	2.42308e-07	4.61597e-05	-5.16355	Brain_Cerebellar_Hemisphere	0.000197631	0.00908478	-3.72203	NA	NA	NA	1	1	1	0	3	0.743019	-5.04089	-1.00219	3.77925	0.0594885	3.94564	NA	NA	0.45747	4.6336e-07	0.31625	0.000157304	0.952563	7.95865e-05	NA	NA	0.817352	3.11778e-05	0.848322	0.00786405	0.992915	0.00393034	NA	NA
TEX264	1.0062e-05	0.000511853	-4.41584	Nerve_Tibial	2.42308e-07	4.61597e-05	-5.16355	Brain_Cerebellum	0.000197631	0.0091309	-3.72203	NA	NA	NA	1	1	1	0	3	0.743019	-5.04089	-1.00219	3.77925	0.0594885	3.94564	NA	NA	0.45747	4.6336e-07	0.31625	0.000157304	0.952563	7.95865e-05	NA	NA	0.817352	3.11778e-05	0.848322	0.00786405	0.99396	0.00395743	NA	NA
TEX264	1.0062e-05	0.000511853	-4.41584	Nerve_Tibial	2.42308e-07	4.61597e-05	-5.16355	Brain_Cortex	0.000197631	0.00976002	-3.72203	NA	NA	NA	1	1	1	0	3	0.743019	-5.04089	-1.00219	3.77925	0.0594885	3.94564	NA	NA	0.45747	4.6336e-07	0.31625	0.000157304	0.952563	7.95865e-05	NA	NA	0.817352	3.11778e-05	0.848322	0.00786405	0.995442	0.00423188	NA	NA
TEX264	1.0062e-05	0.000511853	-4.41584	Nerve_Tibial	2.42308e-07	4.61597e-05	-5.16355	Brain_Hippocampus	2.50801e-07	6.33257e-05	5.1571	NA	NA	NA	1	1	1	0	3	0.743019	-5.04089	-1.00219	3.77925	0.818677	-5.18655	NA	NA	0.45747	4.6336e-07	0.31625	0.000157304	0.412971	2.14224e-07	NA	NA	0.817352	3.11778e-05	0.848322	0.00786405	0.894173	3.50289e-05	NA	NA
TEX264	1.0062e-05	0.000511853	-4.41584	Nerve_Tibial	2.42308e-07	4.61597e-05	-5.16355	Breast_Mammary_Tissue	0.000197631	0.00903639	-3.72203	NA	NA	NA	1	1	1	0	3	0.743019	-5.04089	-1.00219	3.77925	0.0594885	3.94564	NA	NA	0.45747	4.6336e-07	0.31625	0.000157304	0.952563	7.95865e-05	NA	NA	0.817352	3.11778e-05	0.848322	0.00786405	0.995904	0.0039961	NA	NA
TEX264	1.0062e-05	0.000511853	-4.41584	Nerve_Tibial	2.42308e-07	4.61597e-05	-5.16355	Cells_Cultured_fibroblasts	0.000197631	0.0086278	-3.72203	NA	NA	NA	1	1	1	0	3	0.743019	-5.04089	-1.00219	3.77925	0.0594885	3.94564	NA	NA	0.45747	4.6336e-07	0.31625	0.000157304	0.952563	7.95865e-05	NA	NA	0.817352	3.11778e-05	0.848322	0.00786405	0.994763	0.00392729	NA	NA
TEX264	1.0062e-05	0.000511853	-4.41584	Nerve_Tibial	2.42308e-07	4.61597e-05	-5.16355	Cells_EBV-transformed_lymphocytes	0.000197631	0.00830121	-3.72203	NA	NA	NA	1	1	1	0	3	0.743019	-5.04089	-1.00219	3.77925	0.0594885	3.94564	NA	NA	0.45747	4.6336e-07	0.31625	0.000157304	0.952563	7.95865e-05	NA	NA	0.817352	3.11778e-05	0.848322	0.00786405	0.993682	0.00360169	NA	NA
TEX264	1.0062e-05	0.000511853	-4.41584	Nerve_Tibial	2.42308e-07	4.61597e-05	-5.16355	Colon_Sigmoid	2.37779e-07	3.95122e-05	5.16708	NA	NA	NA	1	1	1	0	3	0.743019	-5.04089	-1.00219	3.77925	0.840714	-5.1896	NA	NA	0.45747	4.6336e-07	0.31625	0.000157304	0.400508	2.10742e-07	NA	NA	0.817352	3.11778e-05	0.848322	0.00786405	0.895165	2.55349e-05	NA	NA
TEX264	1.0062e-05	0.000511853	-4.41584	Nerve_Tibial	2.42308e-07	4.61597e-05	-5.16355	Esophagus_Gastroesophageal_Junction	0.000197631	0.00899883	-3.72203	NA	NA	NA	1	1	1	0	3	0.743019	-5.04089	-1.00219	3.77925	0.0594885	3.94564	NA	NA	0.45747	4.6336e-07	0.31625	0.000157304	0.952563	7.95865e-05	NA	NA	0.817352	3.11778e-05	0.848322	0.00786405	0.995913	0.00403817	NA	NA
TEX264	1.0062e-05	0.000511853	-4.41584	Nerve_Tibial	2.42308e-07	4.61597e-05	-5.16355	Esophagus_Mucosa	0.000197631	0.00952933	-3.72203	NA	NA	NA	1	1	1	0	3	0.743019	-5.04089	-1.00219	3.77925	0.0594885	3.94564	NA	NA	0.45747	4.6336e-07	0.31625	0.000157304	0.952563	7.95865e-05	NA	NA	0.817352	3.11778e-05	0.848322	0.00786405	0.994631	0.00394074	NA	NA
TEX264	1.0062e-05	0.000511853	-4.41584	Nerve_Tibial	2.42308e-07	4.61597e-05	-5.16355	Esophagus_Muscularis	2.42308e-07	4.17801e-05	5.16355	NA	NA	NA	1	1	1	0	3	0.743019	-5.04089	-1.00219	3.77925	0.834064	-5.18813	NA	NA	0.45747	4.6336e-07	0.31625	0.000157304	0.404245	2.12412e-07	NA	NA	0.817352	3.11778e-05	0.848322	0.00786405	0.891452	2.49326e-05	NA	NA
TEX264	1.0062e-05	0.000511853	-4.41584	Nerve_Tibial	2.42308e-07	4.61597e-05	-5.16355	Heart_Atrial_Appendage	2.40837e-07	4.63236e-05	5.16469	NA	NA	NA	1	1	1	0	3	0.743019	-5.04089	-1.00219	3.77925	0.833985	-5.18937	NA	NA	0.45747	4.6336e-07	0.31625	0.000157304	0.40429	2.11008e-07	NA	NA	0.817352	3.11778e-05	0.848322	0.00786405	0.885435	2.7735e-05	NA	NA
TEX264	1.0062e-05	0.000511853	-4.41584	Nerve_Tibial	2.42308e-07	4.61597e-05	-5.16355	Heart_Left_Ventricle	0.000197631	0.00997599	-3.72203	NA	NA	NA	1	1	1	0	3	0.743019	-5.04089	-1.00219	3.77925	0.0594885	3.94564	NA	NA	0.45747	4.6336e-07	0.31625	0.000157304	0.952563	7.95865e-05	NA	NA	0.817352	3.11778e-05	0.848322	0.00786405	0.996399	0.00448922	NA	NA
TEX264	1.0062e-05	0.000511853	-4.41584	Nerve_Tibial	2.42308e-07	4.61597e-05	-5.16355	Liver	0.000197631	0.00983868	-3.72203	NA	NA	NA	1	1	1	0	3	0.743019	-5.04089	-1.00219	3.77925	0.0594885	3.94564	NA	NA	0.45747	4.6336e-07	0.31625	0.000157304	0.952563	7.95865e-05	NA	NA	0.817352	3.11778e-05	0.848322	0.00786405	0.994983	0.00440428	NA	NA
TEX264	1.0062e-05	0.000511853	-4.41584	Nerve_Tibial	2.42308e-07	4.61597e-05	-5.16355	Lung	2.43762e-07	4.24763e-05	5.16243	NA	NA	NA	1	1	1	0	3	0.743019	-5.04089	-1.00219	3.77925	0.831962	-5.18766	NA	NA	0.45747	4.6336e-07	0.31625	0.000157304	0.40543	2.12948e-07	NA	NA	0.817352	3.11778e-05	0.848322	0.00786405	0.890898	2.7405e-05	NA	NA
TEX264	1.0062e-05	0.000511853	-4.41584	Nerve_Tibial	2.42308e-07	4.61597e-05	-5.16355	Minor_Salivary_Gland	0.000197631	0.00915847	-3.72203	NA	NA	NA	1	1	1	0	3	0.743019	-5.04089	-1.00219	3.77925	0.0594885	3.94564	NA	NA	0.45747	4.6336e-07	0.31625	0.000157304	0.952563	7.95865e-05	NA	NA	0.817352	3.11778e-05	0.848322	0.00786405	0.995586	0.00408915	NA	NA
TEX264	1.0062e-05	0.000511853	-4.41584	Nerve_Tibial	2.42308e-07	4.61597e-05	-5.16355	Muscle_Skeletal	2.42308e-07	4.41109e-05	5.16355	NA	NA	NA	1	1	1	0	3	0.743019	-5.04089	-1.00219	3.77925	0.834064	-5.18813	NA	NA	0.45747	4.6336e-07	0.31625	0.000157304	0.404245	2.12412e-07	NA	NA	0.817352	3.11778e-05	0.848322	0.00786405	0.8795	2.81963e-05	NA	NA
TEX264	1.0062e-05	0.000511853	-4.41584	Nerve_Tibial	2.42308e-07	4.61597e-05	-5.16355	Nerve_Tibial	2.41715e-07	4.23205e-05	5.16401	NA	NA	NA	1	1	1	0	3	0.743019	-5.04089	-1.00219	3.77925	0.834958	-5.18831	NA	NA	0.45747	4.6336e-07	0.31625	0.000157304	0.403741	2.12207e-07	NA	NA	0.817352	3.11778e-05	0.848322	0.00786405	0.885331	2.71408e-05	NA	NA
TEX264	1.0062e-05	0.000511853	-4.41584	Nerve_Tibial	2.42308e-07	4.61597e-05	-5.16355	Ovary	0.000197631	0.00911378	-3.72203	NA	NA	NA	1	1	1	0	3	0.743019	-5.04089	-1.00219	3.77925	0.0594885	3.94564	NA	NA	0.45747	4.6336e-07	0.31625	0.000157304	0.952563	7.95865e-05	NA	NA	0.817352	3.11778e-05	0.848322	0.00786405	0.994879	0.00395482	NA	NA
TEX264	1.0062e-05	0.000511853	-4.41584	Nerve_Tibial	2.42308e-07	4.61597e-05	-5.16355	Pancreas	0.000197631	0.00965308	-3.72203	NA	NA	NA	1	1	1	0	3	0.743019	-5.04089	-1.00219	3.77925	0.0594885	3.94564	NA	NA	0.45747	4.6336e-07	0.31625	0.000157304	0.952563	7.95865e-05	NA	NA	0.817352	3.11778e-05	0.848322	0.00786405	0.995506	0.00419243	NA	NA
TEX264	1.0062e-05	0.000511853	-4.41584	Nerve_Tibial	2.42308e-07	4.61597e-05	-5.16355	Pituitary	2.36263e-07	4.75317e-05	5.16828	NA	NA	NA	1	1	1	0	3	0.743019	-5.04089	-1.00219	3.77925	0.83356	-5.19331	NA	NA	0.45747	4.6336e-07	0.31625	0.000157304	0.404529	2.06584e-07	NA	NA	0.817352	3.11778e-05	0.848322	0.00786405	0.897872	2.67314e-05	NA	NA
TEX264	1.0062e-05	0.000511853	-4.41584	Nerve_Tibial	2.42308e-07	4.61597e-05	-5.16355	Prostate	0.000197631	0.00928363	-3.72203	NA	NA	NA	1	1	1	0	3	0.743019	-5.04089	-1.00219	3.77925	0.0594885	3.94564	NA	NA	0.45747	4.6336e-07	0.31625	0.000157304	0.952563	7.95865e-05	NA	NA	0.817352	3.11778e-05	0.848322	0.00786405	0.997566	0.00412561	NA	NA
TEX264	1.0062e-05	0.000511853	-4.41584	Nerve_Tibial	2.42308e-07	4.61597e-05	-5.16355	Skin_Not_Sun_Exposed_Suprapubic	2.42308e-07	4.99304e-05	5.16355	NA	NA	NA	1	1	1	0	3	0.743019	-5.04089	-1.00219	3.77925	0.834064	-5.18813	NA	NA	0.45747	4.6336e-07	0.31625	0.000157304	0.404245	2.12412e-07	NA	NA	0.817352	3.11778e-05	0.848322	0.00786405	0.894334	2.7106e-05	NA	NA
TEX264	1.0062e-05	0.000511853	-4.41584	Nerve_Tibial	2.42308e-07	4.61597e-05	-5.16355	Skin_Sun_Exposed_Lower_leg	0.000197631	0.00914618	-3.72203	NA	NA	NA	1	1	1	0	3	0.743019	-5.04089	-1.00219	3.77925	0.0594885	3.94564	NA	NA	0.45747	4.6336e-07	0.31625	0.000157304	0.952563	7.95865e-05	NA	NA	0.817352	3.11778e-05	0.848322	0.00786405	0.994689	0.00398997	NA	NA
TEX264	1.0062e-05	0.000511853	-4.41584	Nerve_Tibial	2.42308e-07	4.61597e-05	-5.16355	Small_Intestine_Terminal_Ileum	0.000197631	0.00931219	-3.72203	NA	NA	NA	1	1	1	0	3	0.743019	-5.04089	-1.00219	3.77925	0.0594885	3.94564	NA	NA	0.45747	4.6336e-07	0.31625	0.000157304	0.952563	7.95865e-05	NA	NA	0.817352	3.11778e-05	0.848322	0.00786405	0.995028	0.0039984	NA	NA
TEX264	1.0062e-05	0.000511853	-4.41584	Nerve_Tibial	2.42308e-07	4.61597e-05	-5.16355	Spleen	0.000197631	0.00882939	-3.72203	NA	NA	NA	1	1	1	0	3	0.743019	-5.04089	-1.00219	3.77925	0.0594885	3.94564	NA	NA	0.45747	4.6336e-07	0.31625	0.000157304	0.952563	7.95865e-05	NA	NA	0.817352	3.11778e-05	0.848322	0.00786405	0.99508	0.00383091	NA	NA
TEX264	1.0062e-05	0.000511853	-4.41584	Nerve_Tibial	2.42308e-07	4.61597e-05	-5.16355	Stomach	2.42308e-07	4.66495e-05	5.16355	NA	NA	NA	1	1	1	0	3	0.743019	-5.04089	-1.00219	3.77925	0.834064	-5.18813	NA	NA	0.45747	4.6336e-07	0.31625	0.000157304	0.404245	2.12412e-07	NA	NA	0.817352	3.11778e-05	0.848322	0.00786405	0.892675	2.79292e-05	NA	NA
TEX264	1.0062e-05	0.000511853	-4.41584	Nerve_Tibial	2.42308e-07	4.61597e-05	-5.16355	Thyroid	2.42308e-07	4.37866e-05	5.16355	NA	NA	NA	1	1	1	0	3	0.743019	-5.04089	-1.00219	3.77925	0.834064	-5.18813	NA	NA	0.45747	4.6336e-07	0.31625	0.000157304	0.404245	2.12412e-07	NA	NA	0.817352	3.11778e-05	0.848322	0.00786405	0.887101	2.61876e-05	NA	NA
TEX264	1.0062e-05	0.000511853	-4.41584	Nerve_Tibial	2.42308e-07	4.61597e-05	-5.16355	Uterus	0.000197631	0.00937911	-3.72203	NA	NA	NA	1	1	1	0	3	0.743019	-5.04089	-1.00219	3.77925	0.0594885	3.94564	NA	NA	0.45747	4.6336e-07	0.31625	0.000157304	0.952563	7.95865e-05	NA	NA	0.817352	3.11778e-05	0.848322	0.00786405	0.996217	0.00402229	NA	NA
TEX264	1.0062e-05	0.000511853	-4.41584	Nerve_Tibial	2.42308e-07	4.61597e-05	-5.16355	Vagina	0.000197631	0.00986532	-3.72203	NA	NA	NA	1	1	1	0	3	0.743019	-5.04089	-1.00219	3.77925	0.0594885	3.94564	NA	NA	0.45747	4.6336e-07	0.31625	0.000157304	0.952563	7.95865e-05	NA	NA	0.817352	3.11778e-05	0.848322	0.00786405	0.996707	0.00428954	NA	NA
TEX264	1.0062e-05	0.000511853	-4.41584	Nerve_Tibial	2.42308e-07	4.61597e-05	-5.16355	Whole_Blood	2.42308e-07	3.86557e-05	5.16355	NA	NA	NA	1	1	1	0	3	0.743019	-5.04089	-1.00219	3.77925	0.834064	-5.18813	NA	NA	0.45747	4.6336e-07	0.31625	0.000157304	0.404245	2.12412e-07	NA	NA	0.817352	3.11778e-05	0.848322	0.00786405	0.897489	2.57259e-05	NA	NA
TEX264	1.0062e-05	0.000511853	-4.41584	Nerve_Tibial	2.42308e-07	4.61597e-05	-5.16355	smultixcan	2.42308e-07	3.87557e-05	5.16355	NA	NA	NA	1	1	1	0	3	0.743019	-5.04089	-1.00219	3.77925	0.834064	-5.18813	NA	NA	0.45747	4.6336e-07	0.31625	0.000157304	0.404245	2.12412e-07	NA	NA	0.817352	3.11778e-05	0.848322	0.00786405	0.881688	2.62097e-05	NA	NA
TEX264	1.0062e-05	0.000511853	-4.41584	Ovary	5.56007e-07	9.40887e-05	-5.0059	Adipose_Subcutaneous	2.42308e-07	4.4407e-05	5.16355	NA	NA	NA	1	1	1	0	3	0.743019	-5.04089	-0.676507	5.04394	0.834064	-5.18813	NA	NA	0.45747	4.6336e-07	0.498719	4.56035e-07	0.404245	2.12412e-07	NA	NA	0.817352	3.11778e-05	0.910892	6.26271e-05	0.889727	2.66472e-05	NA	NA
TEX264	1.0062e-05	0.000511853	-4.41584	Ovary	5.56007e-07	9.40887e-05	-5.0059	Adipose_Visceral_Omentum	0.000197631	0.0094534	-3.72203	NA	NA	NA	1	1	1	0	3	0.743019	-5.04089	-0.676507	5.04394	0.0594885	3.94564	NA	NA	0.45747	4.6336e-07	0.498719	4.56035e-07	0.952563	7.95865e-05	NA	NA	0.817352	3.11778e-05	0.910892	6.26271e-05	0.996334	0.00403051	NA	NA
TEX264	1.0062e-05	0.000511853	-4.41584	Ovary	5.56007e-07	9.40887e-05	-5.0059	Adrenal_Gland	0.000197631	0.00882352	-3.72203	NA	NA	NA	1	1	1	0	3	0.743019	-5.04089	-0.676507	5.04394	0.0594885	3.94564	NA	NA	0.45747	4.6336e-07	0.498719	4.56035e-07	0.952563	7.95865e-05	NA	NA	0.817352	3.11778e-05	0.910892	6.26271e-05	0.996429	0.00398724	NA	NA
TEX264	1.0062e-05	0.000511853	-4.41584	Ovary	5.56007e-07	9.40887e-05	-5.0059	Artery_Aorta	2.42308e-07	3.88074e-05	5.16355	NA	NA	NA	1	1	1	0	3	0.743019	-5.04089	-0.676507	5.04394	0.834064	-5.18813	NA	NA	0.45747	4.6336e-07	0.498719	4.56035e-07	0.404245	2.12412e-07	NA	NA	0.817352	3.11778e-05	0.910892	6.26271e-05	0.890543	2.56329e-05	NA	NA
TEX264	1.0062e-05	0.000511853	-4.41584	Ovary	5.56007e-07	9.40887e-05	-5.0059	Artery_Coronary	2.4133e-07	4.1727e-05	5.16431	NA	NA	NA	1	1	1	0	3	0.743019	-5.04089	-0.676507	5.04394	0.833963	-5.18897	NA	NA	0.45747	4.6336e-07	0.498719	4.56035e-07	0.404302	2.11461e-07	NA	NA	0.817352	3.11778e-05	0.910892	6.26271e-05	0.883222	2.79736e-05	NA	NA
TEX264	1.0062e-05	0.000511853	-4.41584	Ovary	5.56007e-07	9.40887e-05	-5.0059	Artery_Tibial	2.447e-07	3.95624e-05	5.16171	NA	NA	NA	1	1	1	0	3	0.743019	-5.04089	-0.676507	5.04394	0.830371	-5.18745	NA	NA	0.45747	4.6336e-07	0.498719	4.56035e-07	0.406329	2.13198e-07	NA	NA	0.817352	3.11778e-05	0.910892	6.26271e-05	0.89381	2.64411e-05	NA	NA
TEX264	1.0062e-05	0.000511853	-4.41584	Ovary	5.56007e-07	9.40887e-05	-5.0059	Brain_Amygdala	2.7013e-07	6.23662e-05	5.14318	NA	NA	NA	1	1	1	0	3	0.743019	-5.04089	-0.676507	5.04394	0.783885	-5.18367	NA	NA	0.45747	4.6336e-07	0.498719	4.56035e-07	0.433107	2.17561e-07	NA	NA	0.817352	3.11778e-05	0.910892	6.26271e-05	0.915882	3.30341e-05	NA	NA
TEX264	1.0062e-05	0.000511853	-4.41584	Ovary	5.56007e-07	9.40887e-05	-5.0059	Brain_Cerebellar_Hemisphere	0.000197631	0.00908478	-3.72203	NA	NA	NA	1	1	1	0	3	0.743019	-5.04089	-0.676507	5.04394	0.0594885	3.94564	NA	NA	0.45747	4.6336e-07	0.498719	4.56035e-07	0.952563	7.95865e-05	NA	NA	0.817352	3.11778e-05	0.910892	6.26271e-05	0.992915	0.00393034	NA	NA
TEX264	1.0062e-05	0.000511853	-4.41584	Ovary	5.56007e-07	9.40887e-05	-5.0059	Brain_Cerebellum	0.000197631	0.0091309	-3.72203	NA	NA	NA	1	1	1	0	3	0.743019	-5.04089	-0.676507	5.04394	0.0594885	3.94564	NA	NA	0.45747	4.6336e-07	0.498719	4.56035e-07	0.952563	7.95865e-05	NA	NA	0.817352	3.11778e-05	0.910892	6.26271e-05	0.99396	0.00395743	NA	NA
TEX264	1.0062e-05	0.000511853	-4.41584	Ovary	5.56007e-07	9.40887e-05	-5.0059	Brain_Cortex	0.000197631	0.00976002	-3.72203	NA	NA	NA	1	1	1	0	3	0.743019	-5.04089	-0.676507	5.04394	0.0594885	3.94564	NA	NA	0.45747	4.6336e-07	0.498719	4.56035e-07	0.952563	7.95865e-05	NA	NA	0.817352	3.11778e-05	0.910892	6.26271e-05	0.995442	0.00423188	NA	NA
TEX264	1.0062e-05	0.000511853	-4.41584	Ovary	5.56007e-07	9.40887e-05	-5.0059	Brain_Hippocampus	2.50801e-07	6.33257e-05	5.1571	NA	NA	NA	1	1	1	0	3	0.743019	-5.04089	-0.676507	5.04394	0.818677	-5.18655	NA	NA	0.45747	4.6336e-07	0.498719	4.56035e-07	0.412971	2.14224e-07	NA	NA	0.817352	3.11778e-05	0.910892	6.26271e-05	0.894173	3.50289e-05	NA	NA
TEX264	1.0062e-05	0.000511853	-4.41584	Ovary	5.56007e-07	9.40887e-05	-5.0059	Breast_Mammary_Tissue	0.000197631	0.00903639	-3.72203	NA	NA	NA	1	1	1	0	3	0.743019	-5.04089	-0.676507	5.04394	0.0594885	3.94564	NA	NA	0.45747	4.6336e-07	0.498719	4.56035e-07	0.952563	7.95865e-05	NA	NA	0.817352	3.11778e-05	0.910892	6.26271e-05	0.995904	0.0039961	NA	NA
TEX264	1.0062e-05	0.000511853	-4.41584	Ovary	5.56007e-07	9.40887e-05	-5.0059	Cells_Cultured_fibroblasts	0.000197631	0.0086278	-3.72203	NA	NA	NA	1	1	1	0	3	0.743019	-5.04089	-0.676507	5.04394	0.0594885	3.94564	NA	NA	0.45747	4.6336e-07	0.498719	4.56035e-07	0.952563	7.95865e-05	NA	NA	0.817352	3.11778e-05	0.910892	6.26271e-05	0.994763	0.00392729	NA	NA
TEX264	1.0062e-05	0.000511853	-4.41584	Ovary	5.56007e-07	9.40887e-05	-5.0059	Cells_EBV-transformed_lymphocytes	0.000197631	0.00830121	-3.72203	NA	NA	NA	1	1	1	0	3	0.743019	-5.04089	-0.676507	5.04394	0.0594885	3.94564	NA	NA	0.45747	4.6336e-07	0.498719	4.56035e-07	0.952563	7.95865e-05	NA	NA	0.817352	3.11778e-05	0.910892	6.26271e-05	0.993682	0.00360169	NA	NA
TEX264	1.0062e-05	0.000511853	-4.41584	Ovary	5.56007e-07	9.40887e-05	-5.0059	Colon_Sigmoid	2.37779e-07	3.95122e-05	5.16708	NA	NA	NA	1	1	1	0	3	0.743019	-5.04089	-0.676507	5.04394	0.840714	-5.1896	NA	NA	0.45747	4.6336e-07	0.498719	4.56035e-07	0.400508	2.10742e-07	NA	NA	0.817352	3.11778e-05	0.910892	6.26271e-05	0.895165	2.55349e-05	NA	NA
TEX264	1.0062e-05	0.000511853	-4.41584	Ovary	5.56007e-07	9.40887e-05	-5.0059	Esophagus_Gastroesophageal_Junction	0.000197631	0.00899883	-3.72203	NA	NA	NA	1	1	1	0	3	0.743019	-5.04089	-0.676507	5.04394	0.0594885	3.94564	NA	NA	0.45747	4.6336e-07	0.498719	4.56035e-07	0.952563	7.95865e-05	NA	NA	0.817352	3.11778e-05	0.910892	6.26271e-05	0.995913	0.00403817	NA	NA
TEX264	1.0062e-05	0.000511853	-4.41584	Ovary	5.56007e-07	9.40887e-05	-5.0059	Esophagus_Mucosa	0.000197631	0.00952933	-3.72203	NA	NA	NA	1	1	1	0	3	0.743019	-5.04089	-0.676507	5.04394	0.0594885	3.94564	NA	NA	0.45747	4.6336e-07	0.498719	4.56035e-07	0.952563	7.95865e-05	NA	NA	0.817352	3.11778e-05	0.910892	6.26271e-05	0.994631	0.00394074	NA	NA
TEX264	1.0062e-05	0.000511853	-4.41584	Ovary	5.56007e-07	9.40887e-05	-5.0059	Esophagus_Muscularis	2.42308e-07	4.17801e-05	5.16355	NA	NA	NA	1	1	1	0	3	0.743019	-5.04089	-0.676507	5.04394	0.834064	-5.18813	NA	NA	0.45747	4.6336e-07	0.498719	4.56035e-07	0.404245	2.12412e-07	NA	NA	0.817352	3.11778e-05	0.910892	6.26271e-05	0.891452	2.49326e-05	NA	NA
TEX264	1.0062e-05	0.000511853	-4.41584	Ovary	5.56007e-07	9.40887e-05	-5.0059	Heart_Atrial_Appendage	2.40837e-07	4.63236e-05	5.16469	NA	NA	NA	1	1	1	0	3	0.743019	-5.04089	-0.676507	5.04394	0.833985	-5.18937	NA	NA	0.45747	4.6336e-07	0.498719	4.56035e-07	0.40429	2.11008e-07	NA	NA	0.817352	3.11778e-05	0.910892	6.26271e-05	0.885435	2.7735e-05	NA	NA
TEX264	1.0062e-05	0.000511853	-4.41584	Ovary	5.56007e-07	9.40887e-05	-5.0059	Heart_Left_Ventricle	0.000197631	0.00997599	-3.72203	NA	NA	NA	1	1	1	0	3	0.743019	-5.04089	-0.676507	5.04394	0.0594885	3.94564	NA	NA	0.45747	4.6336e-07	0.498719	4.56035e-07	0.952563	7.95865e-05	NA	NA	0.817352	3.11778e-05	0.910892	6.26271e-05	0.996399	0.00448922	NA	NA
TEX264	1.0062e-05	0.000511853	-4.41584	Ovary	5.56007e-07	9.40887e-05	-5.0059	Liver	0.000197631	0.00983868	-3.72203	NA	NA	NA	1	1	1	0	3	0.743019	-5.04089	-0.676507	5.04394	0.0594885	3.94564	NA	NA	0.45747	4.6336e-07	0.498719	4.56035e-07	0.952563	7.95865e-05	NA	NA	0.817352	3.11778e-05	0.910892	6.26271e-05	0.994983	0.00440428	NA	NA
TEX264	1.0062e-05	0.000511853	-4.41584	Ovary	5.56007e-07	9.40887e-05	-5.0059	Lung	2.43762e-07	4.24763e-05	5.16243	NA	NA	NA	1	1	1	0	3	0.743019	-5.04089	-0.676507	5.04394	0.831962	-5.18766	NA	NA	0.45747	4.6336e-07	0.498719	4.56035e-07	0.40543	2.12948e-07	NA	NA	0.817352	3.11778e-05	0.910892	6.26271e-05	0.890898	2.7405e-05	NA	NA
TEX264	1.0062e-05	0.000511853	-4.41584	Ovary	5.56007e-07	9.40887e-05	-5.0059	Minor_Salivary_Gland	0.000197631	0.00915847	-3.72203	NA	NA	NA	1	1	1	0	3	0.743019	-5.04089	-0.676507	5.04394	0.0594885	3.94564	NA	NA	0.45747	4.6336e-07	0.498719	4.56035e-07	0.952563	7.95865e-05	NA	NA	0.817352	3.11778e-05	0.910892	6.26271e-05	0.995586	0.00408915	NA	NA
TEX264	1.0062e-05	0.000511853	-4.41584	Ovary	5.56007e-07	9.40887e-05	-5.0059	Muscle_Skeletal	2.42308e-07	4.41109e-05	5.16355	NA	NA	NA	1	1	1	0	3	0.743019	-5.04089	-0.676507	5.04394	0.834064	-5.18813	NA	NA	0.45747	4.6336e-07	0.498719	4.56035e-07	0.404245	2.12412e-07	NA	NA	0.817352	3.11778e-05	0.910892	6.26271e-05	0.8795	2.81963e-05	NA	NA
TEX264	1.0062e-05	0.000511853	-4.41584	Ovary	5.56007e-07	9.40887e-05	-5.0059	Nerve_Tibial	2.41715e-07	4.23205e-05	5.16401	NA	NA	NA	1	1	1	0	3	0.743019	-5.04089	-0.676507	5.04394	0.834958	-5.18831	NA	NA	0.45747	4.6336e-07	0.498719	4.56035e-07	0.403741	2.12207e-07	NA	NA	0.817352	3.11778e-05	0.910892	6.26271e-05	0.885331	2.71408e-05	NA	NA
TEX264	1.0062e-05	0.000511853	-4.41584	Ovary	5.56007e-07	9.40887e-05	-5.0059	Ovary	0.000197631	0.00911378	-3.72203	NA	NA	NA	1	1	1	0	3	0.743019	-5.04089	-0.676507	5.04394	0.0594885	3.94564	NA	NA	0.45747	4.6336e-07	0.498719	4.56035e-07	0.952563	7.95865e-05	NA	NA	0.817352	3.11778e-05	0.910892	6.26271e-05	0.994879	0.00395482	NA	NA
TEX264	1.0062e-05	0.000511853	-4.41584	Ovary	5.56007e-07	9.40887e-05	-5.0059	Pancreas	0.000197631	0.00965308	-3.72203	NA	NA	NA	1	1	1	0	3	0.743019	-5.04089	-0.676507	5.04394	0.0594885	3.94564	NA	NA	0.45747	4.6336e-07	0.498719	4.56035e-07	0.952563	7.95865e-05	NA	NA	0.817352	3.11778e-05	0.910892	6.26271e-05	0.995506	0.00419243	NA	NA
TEX264	1.0062e-05	0.000511853	-4.41584	Ovary	5.56007e-07	9.40887e-05	-5.0059	Pituitary	2.36263e-07	4.75317e-05	5.16828	NA	NA	NA	1	1	1	0	3	0.743019	-5.04089	-0.676507	5.04394	0.83356	-5.19331	NA	NA	0.45747	4.6336e-07	0.498719	4.56035e-07	0.404529	2.06584e-07	NA	NA	0.817352	3.11778e-05	0.910892	6.26271e-05	0.897872	2.67314e-05	NA	NA
TEX264	1.0062e-05	0.000511853	-4.41584	Ovary	5.56007e-07	9.40887e-05	-5.0059	Prostate	0.000197631	0.00928363	-3.72203	NA	NA	NA	1	1	1	0	3	0.743019	-5.04089	-0.676507	5.04394	0.0594885	3.94564	NA	NA	0.45747	4.6336e-07	0.498719	4.56035e-07	0.952563	7.95865e-05	NA	NA	0.817352	3.11778e-05	0.910892	6.26271e-05	0.997566	0.00412561	NA	NA
TEX264	1.0062e-05	0.000511853	-4.41584	Ovary	5.56007e-07	9.40887e-05	-5.0059	Skin_Not_Sun_Exposed_Suprapubic	2.42308e-07	4.99304e-05	5.16355	NA	NA	NA	1	1	1	0	3	0.743019	-5.04089	-0.676507	5.04394	0.834064	-5.18813	NA	NA	0.45747	4.6336e-07	0.498719	4.56035e-07	0.404245	2.12412e-07	NA	NA	0.817352	3.11778e-05	0.910892	6.26271e-05	0.894334	2.7106e-05	NA	NA
TEX264	1.0062e-05	0.000511853	-4.41584	Ovary	5.56007e-07	9.40887e-05	-5.0059	Skin_Sun_Exposed_Lower_leg	0.000197631	0.00914618	-3.72203	NA	NA	NA	1	1	1	0	3	0.743019	-5.04089	-0.676507	5.04394	0.0594885	3.94564	NA	NA	0.45747	4.6336e-07	0.498719	4.56035e-07	0.952563	7.95865e-05	NA	NA	0.817352	3.11778e-05	0.910892	6.26271e-05	0.994689	0.00398997	NA	NA
TEX264	1.0062e-05	0.000511853	-4.41584	Ovary	5.56007e-07	9.40887e-05	-5.0059	Small_Intestine_Terminal_Ileum	0.000197631	0.00931219	-3.72203	NA	NA	NA	1	1	1	0	3	0.743019	-5.04089	-0.676507	5.04394	0.0594885	3.94564	NA	NA	0.45747	4.6336e-07	0.498719	4.56035e-07	0.952563	7.95865e-05	NA	NA	0.817352	3.11778e-05	0.910892	6.26271e-05	0.995028	0.0039984	NA	NA
TEX264	1.0062e-05	0.000511853	-4.41584	Ovary	5.56007e-07	9.40887e-05	-5.0059	Spleen	0.000197631	0.00882939	-3.72203	NA	NA	NA	1	1	1	0	3	0.743019	-5.04089	-0.676507	5.04394	0.0594885	3.94564	NA	NA	0.45747	4.6336e-07	0.498719	4.56035e-07	0.952563	7.95865e-05	NA	NA	0.817352	3.11778e-05	0.910892	6.26271e-05	0.99508	0.00383091	NA	NA
TEX264	1.0062e-05	0.000511853	-4.41584	Ovary	5.56007e-07	9.40887e-05	-5.0059	Stomach	2.42308e-07	4.66495e-05	5.16355	NA	NA	NA	1	1	1	0	3	0.743019	-5.04089	-0.676507	5.04394	0.834064	-5.18813	NA	NA	0.45747	4.6336e-07	0.498719	4.56035e-07	0.404245	2.12412e-07	NA	NA	0.817352	3.11778e-05	0.910892	6.26271e-05	0.892675	2.79292e-05	NA	NA
TEX264	1.0062e-05	0.000511853	-4.41584	Ovary	5.56007e-07	9.40887e-05	-5.0059	Thyroid	2.42308e-07	4.37866e-05	5.16355	NA	NA	NA	1	1	1	0	3	0.743019	-5.04089	-0.676507	5.04394	0.834064	-5.18813	NA	NA	0.45747	4.6336e-07	0.498719	4.56035e-07	0.404245	2.12412e-07	NA	NA	0.817352	3.11778e-05	0.910892	6.26271e-05	0.887101	2.61876e-05	NA	NA
TEX264	1.0062e-05	0.000511853	-4.41584	Ovary	5.56007e-07	9.40887e-05	-5.0059	Uterus	0.000197631	0.00937911	-3.72203	NA	NA	NA	1	1	1	0	3	0.743019	-5.04089	-0.676507	5.04394	0.0594885	3.94564	NA	NA	0.45747	4.6336e-07	0.498719	4.56035e-07	0.952563	7.95865e-05	NA	NA	0.817352	3.11778e-05	0.910892	6.26271e-05	0.996217	0.00402229	NA	NA
TEX264	1.0062e-05	0.000511853	-4.41584	Ovary	5.56007e-07	9.40887e-05	-5.0059	Vagina	0.000197631	0.00986532	-3.72203	NA	NA	NA	1	1	1	0	3	0.743019	-5.04089	-0.676507	5.04394	0.0594885	3.94564	NA	NA	0.45747	4.6336e-07	0.498719	4.56035e-07	0.952563	7.95865e-05	NA	NA	0.817352	3.11778e-05	0.910892	6.26271e-05	0.996707	0.00428954	NA	NA
TEX264	1.0062e-05	0.000511853	-4.41584	Ovary	5.56007e-07	9.40887e-05	-5.0059	Whole_Blood	2.42308e-07	3.86557e-05	5.16355	NA	NA	NA	1	1	1	0	3	0.743019	-5.04089	-0.676507	5.04394	0.834064	-5.18813	NA	NA	0.45747	4.6336e-07	0.498719	4.56035e-07	0.404245	2.12412e-07	NA	NA	0.817352	3.11778e-05	0.910892	6.26271e-05	0.897489	2.57259e-05	NA	NA
TEX264	1.0062e-05	0.000511853	-4.41584	Ovary	5.56007e-07	9.40887e-05	-5.0059	smultixcan	2.42308e-07	3.87557e-05	5.16355	NA	NA	NA	1	1	1	0	3	0.743019	-5.04089	-0.676507	5.04394	0.834064	-5.18813	NA	NA	0.45747	4.6336e-07	0.498719	4.56035e-07	0.404245	2.12412e-07	NA	NA	0.817352	3.11778e-05	0.910892	6.26271e-05	0.881688	2.62097e-05	NA	NA
TEX264	1.0062e-05	0.000511853	-4.41584	Skin_Not_Sun_Exposed_Suprapubic	1.14358e-08	2.60128e-06	-5.70793	Adipose_Subcutaneous	2.42308e-07	4.4407e-05	5.16355	NA	NA	NA	1	1	1	0	3	0.743019	-5.04089	-0.42306	5.89059	0.834064	-5.18813	NA	NA	0.45747	4.6336e-07	0.672252	3.84821e-09	0.404245	2.12412e-07	NA	NA	0.817352	3.11778e-05	0.960605	8.65317e-07	0.889727	2.66472e-05	NA	NA
TEX264	1.0062e-05	0.000511853	-4.41584	Skin_Not_Sun_Exposed_Suprapubic	1.14358e-08	2.60128e-06	-5.70793	Adipose_Visceral_Omentum	0.000197631	0.0094534	-3.72203	NA	NA	NA	1	1	1	0	3	0.743019	-5.04089	-0.42306	5.89059	0.0594885	3.94564	NA	NA	0.45747	4.6336e-07	0.672252	3.84821e-09	0.952563	7.95865e-05	NA	NA	0.817352	3.11778e-05	0.960605	8.65317e-07	0.996334	0.00403051	NA	NA
TEX264	1.0062e-05	0.000511853	-4.41584	Skin_Not_Sun_Exposed_Suprapubic	1.14358e-08	2.60128e-06	-5.70793	Adrenal_Gland	0.000197631	0.00882352	-3.72203	NA	NA	NA	1	1	1	0	3	0.743019	-5.04089	-0.42306	5.89059	0.0594885	3.94564	NA	NA	0.45747	4.6336e-07	0.672252	3.84821e-09	0.952563	7.95865e-05	NA	NA	0.817352	3.11778e-05	0.960605	8.65317e-07	0.996429	0.00398724	NA	NA
TEX264	1.0062e-05	0.000511853	-4.41584	Skin_Not_Sun_Exposed_Suprapubic	1.14358e-08	2.60128e-06	-5.70793	Artery_Aorta	2.42308e-07	3.88074e-05	5.16355	NA	NA	NA	1	1	1	0	3	0.743019	-5.04089	-0.42306	5.89059	0.834064	-5.18813	NA	NA	0.45747	4.6336e-07	0.672252	3.84821e-09	0.404245	2.12412e-07	NA	NA	0.817352	3.11778e-05	0.960605	8.65317e-07	0.890543	2.56329e-05	NA	NA
TEX264	1.0062e-05	0.000511853	-4.41584	Skin_Not_Sun_Exposed_Suprapubic	1.14358e-08	2.60128e-06	-5.70793	Artery_Coronary	2.4133e-07	4.1727e-05	5.16431	NA	NA	NA	1	1	1	0	3	0.743019	-5.04089	-0.42306	5.89059	0.833963	-5.18897	NA	NA	0.45747	4.6336e-07	0.672252	3.84821e-09	0.404302	2.11461e-07	NA	NA	0.817352	3.11778e-05	0.960605	8.65317e-07	0.883222	2.79736e-05	NA	NA
TEX264	1.0062e-05	0.000511853	-4.41584	Skin_Not_Sun_Exposed_Suprapubic	1.14358e-08	2.60128e-06	-5.70793	Artery_Tibial	2.447e-07	3.95624e-05	5.16171	NA	NA	NA	1	1	1	0	3	0.743019	-5.04089	-0.42306	5.89059	0.830371	-5.18745	NA	NA	0.45747	4.6336e-07	0.672252	3.84821e-09	0.406329	2.13198e-07	NA	NA	0.817352	3.11778e-05	0.960605	8.65317e-07	0.89381	2.64411e-05	NA	NA
TEX264	1.0062e-05	0.000511853	-4.41584	Skin_Not_Sun_Exposed_Suprapubic	1.14358e-08	2.60128e-06	-5.70793	Brain_Amygdala	2.7013e-07	6.23662e-05	5.14318	NA	NA	NA	1	1	1	0	3	0.743019	-5.04089	-0.42306	5.89059	0.783885	-5.18367	NA	NA	0.45747	4.6336e-07	0.672252	3.84821e-09	0.433107	2.17561e-07	NA	NA	0.817352	3.11778e-05	0.960605	8.65317e-07	0.915882	3.30341e-05	NA	NA
TEX264	1.0062e-05	0.000511853	-4.41584	Skin_Not_Sun_Exposed_Suprapubic	1.14358e-08	2.60128e-06	-5.70793	Brain_Cerebellar_Hemisphere	0.000197631	0.00908478	-3.72203	NA	NA	NA	1	1	1	0	3	0.743019	-5.04089	-0.42306	5.89059	0.0594885	3.94564	NA	NA	0.45747	4.6336e-07	0.672252	3.84821e-09	0.952563	7.95865e-05	NA	NA	0.817352	3.11778e-05	0.960605	8.65317e-07	0.992915	0.00393034	NA	NA
TEX264	1.0062e-05	0.000511853	-4.41584	Skin_Not_Sun_Exposed_Suprapubic	1.14358e-08	2.60128e-06	-5.70793	Brain_Cerebellum	0.000197631	0.0091309	-3.72203	NA	NA	NA	1	1	1	0	3	0.743019	-5.04089	-0.42306	5.89059	0.0594885	3.94564	NA	NA	0.45747	4.6336e-07	0.672252	3.84821e-09	0.952563	7.95865e-05	NA	NA	0.817352	3.11778e-05	0.960605	8.65317e-07	0.99396	0.00395743	NA	NA
TEX264	1.0062e-05	0.000511853	-4.41584	Skin_Not_Sun_Exposed_Suprapubic	1.14358e-08	2.60128e-06	-5.70793	Brain_Cortex	0.000197631	0.00976002	-3.72203	NA	NA	NA	1	1	1	0	3	0.743019	-5.04089	-0.42306	5.89059	0.0594885	3.94564	NA	NA	0.45747	4.6336e-07	0.672252	3.84821e-09	0.952563	7.95865e-05	NA	NA	0.817352	3.11778e-05	0.960605	8.65317e-07	0.995442	0.00423188	NA	NA
TEX264	1.0062e-05	0.000511853	-4.41584	Skin_Not_Sun_Exposed_Suprapubic	1.14358e-08	2.60128e-06	-5.70793	Brain_Hippocampus	2.50801e-07	6.33257e-05	5.1571	NA	NA	NA	1	1	1	0	3	0.743019	-5.04089	-0.42306	5.89059	0.818677	-5.18655	NA	NA	0.45747	4.6336e-07	0.672252	3.84821e-09	0.412971	2.14224e-07	NA	NA	0.817352	3.11778e-05	0.960605	8.65317e-07	0.894173	3.50289e-05	NA	NA
TEX264	1.0062e-05	0.000511853	-4.41584	Skin_Not_Sun_Exposed_Suprapubic	1.14358e-08	2.60128e-06	-5.70793	Breast_Mammary_Tissue	0.000197631	0.00903639	-3.72203	NA	NA	NA	1	1	1	0	3	0.743019	-5.04089	-0.42306	5.89059	0.0594885	3.94564	NA	NA	0.45747	4.6336e-07	0.672252	3.84821e-09	0.952563	7.95865e-05	NA	NA	0.817352	3.11778e-05	0.960605	8.65317e-07	0.995904	0.0039961	NA	NA
TEX264	1.0062e-05	0.000511853	-4.41584	Skin_Not_Sun_Exposed_Suprapubic	1.14358e-08	2.60128e-06	-5.70793	Cells_Cultured_fibroblasts	0.000197631	0.0086278	-3.72203	NA	NA	NA	1	1	1	0	3	0.743019	-5.04089	-0.42306	5.89059	0.0594885	3.94564	NA	NA	0.45747	4.6336e-07	0.672252	3.84821e-09	0.952563	7.95865e-05	NA	NA	0.817352	3.11778e-05	0.960605	8.65317e-07	0.994763	0.00392729	NA	NA
TEX264	1.0062e-05	0.000511853	-4.41584	Skin_Not_Sun_Exposed_Suprapubic	1.14358e-08	2.60128e-06	-5.70793	Cells_EBV-transformed_lymphocytes	0.000197631	0.00830121	-3.72203	NA	NA	NA	1	1	1	0	3	0.743019	-5.04089	-0.42306	5.89059	0.0594885	3.94564	NA	NA	0.45747	4.6336e-07	0.672252	3.84821e-09	0.952563	7.95865e-05	NA	NA	0.817352	3.11778e-05	0.960605	8.65317e-07	0.993682	0.00360169	NA	NA
TEX264	1.0062e-05	0.000511853	-4.41584	Skin_Not_Sun_Exposed_Suprapubic	1.14358e-08	2.60128e-06	-5.70793	Colon_Sigmoid	2.37779e-07	3.95122e-05	5.16708	NA	NA	NA	1	1	1	0	3	0.743019	-5.04089	-0.42306	5.89059	0.840714	-5.1896	NA	NA	0.45747	4.6336e-07	0.672252	3.84821e-09	0.400508	2.10742e-07	NA	NA	0.817352	3.11778e-05	0.960605	8.65317e-07	0.895165	2.55349e-05	NA	NA
TEX264	1.0062e-05	0.000511853	-4.41584	Skin_Not_Sun_Exposed_Suprapubic	1.14358e-08	2.60128e-06	-5.70793	Esophagus_Gastroesophageal_Junction	0.000197631	0.00899883	-3.72203	NA	NA	NA	1	1	1	0	3	0.743019	-5.04089	-0.42306	5.89059	0.0594885	3.94564	NA	NA	0.45747	4.6336e-07	0.672252	3.84821e-09	0.952563	7.95865e-05	NA	NA	0.817352	3.11778e-05	0.960605	8.65317e-07	0.995913	0.00403817	NA	NA
TEX264	1.0062e-05	0.000511853	-4.41584	Skin_Not_Sun_Exposed_Suprapubic	1.14358e-08	2.60128e-06	-5.70793	Esophagus_Mucosa	0.000197631	0.00952933	-3.72203	NA	NA	NA	1	1	1	0	3	0.743019	-5.04089	-0.42306	5.89059	0.0594885	3.94564	NA	NA	0.45747	4.6336e-07	0.672252	3.84821e-09	0.952563	7.95865e-05	NA	NA	0.817352	3.11778e-05	0.960605	8.65317e-07	0.994631	0.00394074	NA	NA
TEX264	1.0062e-05	0.000511853	-4.41584	Skin_Not_Sun_Exposed_Suprapubic	1.14358e-08	2.60128e-06	-5.70793	Esophagus_Muscularis	2.42308e-07	4.17801e-05	5.16355	NA	NA	NA	1	1	1	0	3	0.743019	-5.04089	-0.42306	5.89059	0.834064	-5.18813	NA	NA	0.45747	4.6336e-07	0.672252	3.84821e-09	0.404245	2.12412e-07	NA	NA	0.817352	3.11778e-05	0.960605	8.65317e-07	0.891452	2.49326e-05	NA	NA
TEX264	1.0062e-05	0.000511853	-4.41584	Skin_Not_Sun_Exposed_Suprapubic	1.14358e-08	2.60128e-06	-5.70793	Heart_Atrial_Appendage	2.40837e-07	4.63236e-05	5.16469	NA	NA	NA	1	1	1	0	3	0.743019	-5.04089	-0.42306	5.89059	0.833985	-5.18937	NA	NA	0.45747	4.6336e-07	0.672252	3.84821e-09	0.40429	2.11008e-07	NA	NA	0.817352	3.11778e-05	0.960605	8.65317e-07	0.885435	2.7735e-05	NA	NA
TEX264	1.0062e-05	0.000511853	-4.41584	Skin_Not_Sun_Exposed_Suprapubic	1.14358e-08	2.60128e-06	-5.70793	Heart_Left_Ventricle	0.000197631	0.00997599	-3.72203	NA	NA	NA	1	1	1	0	3	0.743019	-5.04089	-0.42306	5.89059	0.0594885	3.94564	NA	NA	0.45747	4.6336e-07	0.672252	3.84821e-09	0.952563	7.95865e-05	NA	NA	0.817352	3.11778e-05	0.960605	8.65317e-07	0.996399	0.00448922	NA	NA
TEX264	1.0062e-05	0.000511853	-4.41584	Skin_Not_Sun_Exposed_Suprapubic	1.14358e-08	2.60128e-06	-5.70793	Liver	0.000197631	0.00983868	-3.72203	NA	NA	NA	1	1	1	0	3	0.743019	-5.04089	-0.42306	5.89059	0.0594885	3.94564	NA	NA	0.45747	4.6336e-07	0.672252	3.84821e-09	0.952563	7.95865e-05	NA	NA	0.817352	3.11778e-05	0.960605	8.65317e-07	0.994983	0.00440428	NA	NA
TEX264	1.0062e-05	0.000511853	-4.41584	Skin_Not_Sun_Exposed_Suprapubic	1.14358e-08	2.60128e-06	-5.70793	Lung	2.43762e-07	4.24763e-05	5.16243	NA	NA	NA	1	1	1	0	3	0.743019	-5.04089	-0.42306	5.89059	0.831962	-5.18766	NA	NA	0.45747	4.6336e-07	0.672252	3.84821e-09	0.40543	2.12948e-07	NA	NA	0.817352	3.11778e-05	0.960605	8.65317e-07	0.890898	2.7405e-05	NA	NA
TEX264	1.0062e-05	0.000511853	-4.41584	Skin_Not_Sun_Exposed_Suprapubic	1.14358e-08	2.60128e-06	-5.70793	Minor_Salivary_Gland	0.000197631	0.00915847	-3.72203	NA	NA	NA	1	1	1	0	3	0.743019	-5.04089	-0.42306	5.89059	0.0594885	3.94564	NA	NA	0.45747	4.6336e-07	0.672252	3.84821e-09	0.952563	7.95865e-05	NA	NA	0.817352	3.11778e-05	0.960605	8.65317e-07	0.995586	0.00408915	NA	NA
TEX264	1.0062e-05	0.000511853	-4.41584	Skin_Not_Sun_Exposed_Suprapubic	1.14358e-08	2.60128e-06	-5.70793	Muscle_Skeletal	2.42308e-07	4.41109e-05	5.16355	NA	NA	NA	1	1	1	0	3	0.743019	-5.04089	-0.42306	5.89059	0.834064	-5.18813	NA	NA	0.45747	4.6336e-07	0.672252	3.84821e-09	0.404245	2.12412e-07	NA	NA	0.817352	3.11778e-05	0.960605	8.65317e-07	0.8795	2.81963e-05	NA	NA
TEX264	1.0062e-05	0.000511853	-4.41584	Skin_Not_Sun_Exposed_Suprapubic	1.14358e-08	2.60128e-06	-5.70793	Nerve_Tibial	2.41715e-07	4.23205e-05	5.16401	NA	NA	NA	1	1	1	0	3	0.743019	-5.04089	-0.42306	5.89059	0.834958	-5.18831	NA	NA	0.45747	4.6336e-07	0.672252	3.84821e-09	0.403741	2.12207e-07	NA	NA	0.817352	3.11778e-05	0.960605	8.65317e-07	0.885331	2.71408e-05	NA	NA
TEX264	1.0062e-05	0.000511853	-4.41584	Skin_Not_Sun_Exposed_Suprapubic	1.14358e-08	2.60128e-06	-5.70793	Ovary	0.000197631	0.00911378	-3.72203	NA	NA	NA	1	1	1	0	3	0.743019	-5.04089	-0.42306	5.89059	0.0594885	3.94564	NA	NA	0.45747	4.6336e-07	0.672252	3.84821e-09	0.952563	7.95865e-05	NA	NA	0.817352	3.11778e-05	0.960605	8.65317e-07	0.994879	0.00395482	NA	NA
TEX264	1.0062e-05	0.000511853	-4.41584	Skin_Not_Sun_Exposed_Suprapubic	1.14358e-08	2.60128e-06	-5.70793	Pancreas	0.000197631	0.00965308	-3.72203	NA	NA	NA	1	1	1	0	3	0.743019	-5.04089	-0.42306	5.89059	0.0594885	3.94564	NA	NA	0.45747	4.6336e-07	0.672252	3.84821e-09	0.952563	7.95865e-05	NA	NA	0.817352	3.11778e-05	0.960605	8.65317e-07	0.995506	0.00419243	NA	NA
TEX264	1.0062e-05	0.000511853	-4.41584	Skin_Not_Sun_Exposed_Suprapubic	1.14358e-08	2.60128e-06	-5.70793	Pituitary	2.36263e-07	4.75317e-05	5.16828	NA	NA	NA	1	1	1	0	3	0.743019	-5.04089	-0.42306	5.89059	0.83356	-5.19331	NA	NA	0.45747	4.6336e-07	0.672252	3.84821e-09	0.404529	2.06584e-07	NA	NA	0.817352	3.11778e-05	0.960605	8.65317e-07	0.897872	2.67314e-05	NA	NA
TEX264	1.0062e-05	0.000511853	-4.41584	Skin_Not_Sun_Exposed_Suprapubic	1.14358e-08	2.60128e-06	-5.70793	Prostate	0.000197631	0.00928363	-3.72203	NA	NA	NA	1	1	1	0	3	0.743019	-5.04089	-0.42306	5.89059	0.0594885	3.94564	NA	NA	0.45747	4.6336e-07	0.672252	3.84821e-09	0.952563	7.95865e-05	NA	NA	0.817352	3.11778e-05	0.960605	8.65317e-07	0.997566	0.00412561	NA	NA
TEX264	1.0062e-05	0.000511853	-4.41584	Skin_Not_Sun_Exposed_Suprapubic	1.14358e-08	2.60128e-06	-5.70793	Skin_Not_Sun_Exposed_Suprapubic	2.42308e-07	4.99304e-05	5.16355	NA	NA	NA	1	1	1	0	3	0.743019	-5.04089	-0.42306	5.89059	0.834064	-5.18813	NA	NA	0.45747	4.6336e-07	0.672252	3.84821e-09	0.404245	2.12412e-07	NA	NA	0.817352	3.11778e-05	0.960605	8.65317e-07	0.894334	2.7106e-05	NA	NA
TEX264	1.0062e-05	0.000511853	-4.41584	Skin_Not_Sun_Exposed_Suprapubic	1.14358e-08	2.60128e-06	-5.70793	Skin_Sun_Exposed_Lower_leg	0.000197631	0.00914618	-3.72203	NA	NA	NA	1	1	1	0	3	0.743019	-5.04089	-0.42306	5.89059	0.0594885	3.94564	NA	NA	0.45747	4.6336e-07	0.672252	3.84821e-09	0.952563	7.95865e-05	NA	NA	0.817352	3.11778e-05	0.960605	8.65317e-07	0.994689	0.00398997	NA	NA
TEX264	1.0062e-05	0.000511853	-4.41584	Skin_Not_Sun_Exposed_Suprapubic	1.14358e-08	2.60128e-06	-5.70793	Small_Intestine_Terminal_Ileum	0.000197631	0.00931219	-3.72203	NA	NA	NA	1	1	1	0	3	0.743019	-5.04089	-0.42306	5.89059	0.0594885	3.94564	NA	NA	0.45747	4.6336e-07	0.672252	3.84821e-09	0.952563	7.95865e-05	NA	NA	0.817352	3.11778e-05	0.960605	8.65317e-07	0.995028	0.0039984	NA	NA
TEX264	1.0062e-05	0.000511853	-4.41584	Skin_Not_Sun_Exposed_Suprapubic	1.14358e-08	2.60128e-06	-5.70793	Spleen	0.000197631	0.00882939	-3.72203	NA	NA	NA	1	1	1	0	3	0.743019	-5.04089	-0.42306	5.89059	0.0594885	3.94564	NA	NA	0.45747	4.6336e-07	0.672252	3.84821e-09	0.952563	7.95865e-05	NA	NA	0.817352	3.11778e-05	0.960605	8.65317e-07	0.99508	0.00383091	NA	NA
TEX264	1.0062e-05	0.000511853	-4.41584	Skin_Not_Sun_Exposed_Suprapubic	1.14358e-08	2.60128e-06	-5.70793	Stomach	2.42308e-07	4.66495e-05	5.16355	NA	NA	NA	1	1	1	0	3	0.743019	-5.04089	-0.42306	5.89059	0.834064	-5.18813	NA	NA	0.45747	4.6336e-07	0.672252	3.84821e-09	0.404245	2.12412e-07	NA	NA	0.817352	3.11778e-05	0.960605	8.65317e-07	0.892675	2.79292e-05	NA	NA
TEX264	1.0062e-05	0.000511853	-4.41584	Skin_Not_Sun_Exposed_Suprapubic	1.14358e-08	2.60128e-06	-5.70793	Thyroid	2.42308e-07	4.37866e-05	5.16355	NA	NA	NA	1	1	1	0	3	0.743019	-5.04089	-0.42306	5.89059	0.834064	-5.18813	NA	NA	0.45747	4.6336e-07	0.672252	3.84821e-09	0.404245	2.12412e-07	NA	NA	0.817352	3.11778e-05	0.960605	8.65317e-07	0.887101	2.61876e-05	NA	NA
TEX264	1.0062e-05	0.000511853	-4.41584	Skin_Not_Sun_Exposed_Suprapubic	1.14358e-08	2.60128e-06	-5.70793	Uterus	0.000197631	0.00937911	-3.72203	NA	NA	NA	1	1	1	0	3	0.743019	-5.04089	-0.42306	5.89059	0.0594885	3.94564	NA	NA	0.45747	4.6336e-07	0.672252	3.84821e-09	0.952563	7.95865e-05	NA	NA	0.817352	3.11778e-05	0.960605	8.65317e-07	0.996217	0.00402229	NA	NA
TEX264	1.0062e-05	0.000511853	-4.41584	Skin_Not_Sun_Exposed_Suprapubic	1.14358e-08	2.60128e-06	-5.70793	Vagina	0.000197631	0.00986532	-3.72203	NA	NA	NA	1	1	1	0	3	0.743019	-5.04089	-0.42306	5.89059	0.0594885	3.94564	NA	NA	0.45747	4.6336e-07	0.672252	3.84821e-09	0.952563	7.95865e-05	NA	NA	0.817352	3.11778e-05	0.960605	8.65317e-07	0.996707	0.00428954	NA	NA
TEX264	1.0062e-05	0.000511853	-4.41584	Skin_Not_Sun_Exposed_Suprapubic	1.14358e-08	2.60128e-06	-5.70793	Whole_Blood	2.42308e-07	3.86557e-05	5.16355	NA	NA	NA	1	1	1	0	3	0.743019	-5.04089	-0.42306	5.89059	0.834064	-5.18813	NA	NA	0.45747	4.6336e-07	0.672252	3.84821e-09	0.404245	2.12412e-07	NA	NA	0.817352	3.11778e-05	0.960605	8.65317e-07	0.897489	2.57259e-05	NA	NA
TEX264	1.0062e-05	0.000511853	-4.41584	Skin_Not_Sun_Exposed_Suprapubic	1.14358e-08	2.60128e-06	-5.70793	smultixcan	2.42308e-07	3.87557e-05	5.16355	NA	NA	NA	1	1	1	0	3	0.743019	-5.04089	-0.42306	5.89059	0.834064	-5.18813	NA	NA	0.45747	4.6336e-07	0.672252	3.84821e-09	0.404245	2.12412e-07	NA	NA	0.817352	3.11778e-05	0.960605	8.65317e-07	0.881688	2.62097e-05	NA	NA
TEX264	1.0062e-05	0.000511853	-4.41584	Skin_Sun_Exposed_Lower_leg	9.84682e-09	2.25923e-06	-5.73335	Adipose_Subcutaneous	2.42308e-07	4.4407e-05	5.16355	NA	NA	NA	1	1	1	0	3	0.743019	-5.04089	-0.354912	5.92273	0.834064	-5.18813	NA	NA	0.45747	4.6336e-07	0.722656	3.16638e-09	0.404245	2.12412e-07	NA	NA	0.817352	3.11778e-05	0.970642	7.29468e-07	0.889727	2.66472e-05	NA	NA
TEX264	1.0062e-05	0.000511853	-4.41584	Skin_Sun_Exposed_Lower_leg	9.84682e-09	2.25923e-06	-5.73335	Adipose_Visceral_Omentum	0.000197631	0.0094534	-3.72203	NA	NA	NA	1	1	1	0	3	0.743019	-5.04089	-0.354912	5.92273	0.0594885	3.94564	NA	NA	0.45747	4.6336e-07	0.722656	3.16638e-09	0.952563	7.95865e-05	NA	NA	0.817352	3.11778e-05	0.970642	7.29468e-07	0.996334	0.00403051	NA	NA
TEX264	1.0062e-05	0.000511853	-4.41584	Skin_Sun_Exposed_Lower_leg	9.84682e-09	2.25923e-06	-5.73335	Adrenal_Gland	0.000197631	0.00882352	-3.72203	NA	NA	NA	1	1	1	0	3	0.743019	-5.04089	-0.354912	5.92273	0.0594885	3.94564	NA	NA	0.45747	4.6336e-07	0.722656	3.16638e-09	0.952563	7.95865e-05	NA	NA	0.817352	3.11778e-05	0.970642	7.29468e-07	0.996429	0.00398724	NA	NA
TEX264	1.0062e-05	0.000511853	-4.41584	Skin_Sun_Exposed_Lower_leg	9.84682e-09	2.25923e-06	-5.73335	Artery_Aorta	2.42308e-07	3.88074e-05	5.16355	NA	NA	NA	1	1	1	0	3	0.743019	-5.04089	-0.354912	5.92273	0.834064	-5.18813	NA	NA	0.45747	4.6336e-07	0.722656	3.16638e-09	0.404245	2.12412e-07	NA	NA	0.817352	3.11778e-05	0.970642	7.29468e-07	0.890543	2.56329e-05	NA	NA
TEX264	1.0062e-05	0.000511853	-4.41584	Skin_Sun_Exposed_Lower_leg	9.84682e-09	2.25923e-06	-5.73335	Artery_Coronary	2.4133e-07	4.1727e-05	5.16431	NA	NA	NA	1	1	1	0	3	0.743019	-5.04089	-0.354912	5.92273	0.833963	-5.18897	NA	NA	0.45747	4.6336e-07	0.722656	3.16638e-09	0.404302	2.11461e-07	NA	NA	0.817352	3.11778e-05	0.970642	7.29468e-07	0.883222	2.79736e-05	NA	NA
TEX264	1.0062e-05	0.000511853	-4.41584	Skin_Sun_Exposed_Lower_leg	9.84682e-09	2.25923e-06	-5.73335	Artery_Tibial	2.447e-07	3.95624e-05	5.16171	NA	NA	NA	1	1	1	0	3	0.743019	-5.04089	-0.354912	5.92273	0.830371	-5.18745	NA	NA	0.45747	4.6336e-07	0.722656	3.16638e-09	0.406329	2.13198e-07	NA	NA	0.817352	3.11778e-05	0.970642	7.29468e-07	0.89381	2.64411e-05	NA	NA
TEX264	1.0062e-05	0.000511853	-4.41584	Skin_Sun_Exposed_Lower_leg	9.84682e-09	2.25923e-06	-5.73335	Brain_Amygdala	2.7013e-07	6.23662e-05	5.14318	NA	NA	NA	1	1	1	0	3	0.743019	-5.04089	-0.354912	5.92273	0.783885	-5.18367	NA	NA	0.45747	4.6336e-07	0.722656	3.16638e-09	0.433107	2.17561e-07	NA	NA	0.817352	3.11778e-05	0.970642	7.29468e-07	0.915882	3.30341e-05	NA	NA
TEX264	1.0062e-05	0.000511853	-4.41584	Skin_Sun_Exposed_Lower_leg	9.84682e-09	2.25923e-06	-5.73335	Brain_Cerebellar_Hemisphere	0.000197631	0.00908478	-3.72203	NA	NA	NA	1	1	1	0	3	0.743019	-5.04089	-0.354912	5.92273	0.0594885	3.94564	NA	NA	0.45747	4.6336e-07	0.722656	3.16638e-09	0.952563	7.95865e-05	NA	NA	0.817352	3.11778e-05	0.970642	7.29468e-07	0.992915	0.00393034	NA	NA
TEX264	1.0062e-05	0.000511853	-4.41584	Skin_Sun_Exposed_Lower_leg	9.84682e-09	2.25923e-06	-5.73335	Brain_Cerebellum	0.000197631	0.0091309	-3.72203	NA	NA	NA	1	1	1	0	3	0.743019	-5.04089	-0.354912	5.92273	0.0594885	3.94564	NA	NA	0.45747	4.6336e-07	0.722656	3.16638e-09	0.952563	7.95865e-05	NA	NA	0.817352	3.11778e-05	0.970642	7.29468e-07	0.99396	0.00395743	NA	NA
TEX264	1.0062e-05	0.000511853	-4.41584	Skin_Sun_Exposed_Lower_leg	9.84682e-09	2.25923e-06	-5.73335	Brain_Cortex	0.000197631	0.00976002	-3.72203	NA	NA	NA	1	1	1	0	3	0.743019	-5.04089	-0.354912	5.92273	0.0594885	3.94564	NA	NA	0.45747	4.6336e-07	0.722656	3.16638e-09	0.952563	7.95865e-05	NA	NA	0.817352	3.11778e-05	0.970642	7.29468e-07	0.995442	0.00423188	NA	NA
TEX264	1.0062e-05	0.000511853	-4.41584	Skin_Sun_Exposed_Lower_leg	9.84682e-09	2.25923e-06	-5.73335	Brain_Hippocampus	2.50801e-07	6.33257e-05	5.1571	NA	NA	NA	1	1	1	0	3	0.743019	-5.04089	-0.354912	5.92273	0.818677	-5.18655	NA	NA	0.45747	4.6336e-07	0.722656	3.16638e-09	0.412971	2.14224e-07	NA	NA	0.817352	3.11778e-05	0.970642	7.29468e-07	0.894173	3.50289e-05	NA	NA
TEX264	1.0062e-05	0.000511853	-4.41584	Skin_Sun_Exposed_Lower_leg	9.84682e-09	2.25923e-06	-5.73335	Breast_Mammary_Tissue	0.000197631	0.00903639	-3.72203	NA	NA	NA	1	1	1	0	3	0.743019	-5.04089	-0.354912	5.92273	0.0594885	3.94564	NA	NA	0.45747	4.6336e-07	0.722656	3.16638e-09	0.952563	7.95865e-05	NA	NA	0.817352	3.11778e-05	0.970642	7.29468e-07	0.995904	0.0039961	NA	NA
TEX264	1.0062e-05	0.000511853	-4.41584	Skin_Sun_Exposed_Lower_leg	9.84682e-09	2.25923e-06	-5.73335	Cells_Cultured_fibroblasts	0.000197631	0.0086278	-3.72203	NA	NA	NA	1	1	1	0	3	0.743019	-5.04089	-0.354912	5.92273	0.0594885	3.94564	NA	NA	0.45747	4.6336e-07	0.722656	3.16638e-09	0.952563	7.95865e-05	NA	NA	0.817352	3.11778e-05	0.970642	7.29468e-07	0.994763	0.00392729	NA	NA
TEX264	1.0062e-05	0.000511853	-4.41584	Skin_Sun_Exposed_Lower_leg	9.84682e-09	2.25923e-06	-5.73335	Cells_EBV-transformed_lymphocytes	0.000197631	0.00830121	-3.72203	NA	NA	NA	1	1	1	0	3	0.743019	-5.04089	-0.354912	5.92273	0.0594885	3.94564	NA	NA	0.45747	4.6336e-07	0.722656	3.16638e-09	0.952563	7.95865e-05	NA	NA	0.817352	3.11778e-05	0.970642	7.29468e-07	0.993682	0.00360169	NA	NA
TEX264	1.0062e-05	0.000511853	-4.41584	Skin_Sun_Exposed_Lower_leg	9.84682e-09	2.25923e-06	-5.73335	Colon_Sigmoid	2.37779e-07	3.95122e-05	5.16708	NA	NA	NA	1	1	1	0	3	0.743019	-5.04089	-0.354912	5.92273	0.840714	-5.1896	NA	NA	0.45747	4.6336e-07	0.722656	3.16638e-09	0.400508	2.10742e-07	NA	NA	0.817352	3.11778e-05	0.970642	7.29468e-07	0.895165	2.55349e-05	NA	NA
TEX264	1.0062e-05	0.000511853	-4.41584	Skin_Sun_Exposed_Lower_leg	9.84682e-09	2.25923e-06	-5.73335	Esophagus_Gastroesophageal_Junction	0.000197631	0.00899883	-3.72203	NA	NA	NA	1	1	1	0	3	0.743019	-5.04089	-0.354912	5.92273	0.0594885	3.94564	NA	NA	0.45747	4.6336e-07	0.722656	3.16638e-09	0.952563	7.95865e-05	NA	NA	0.817352	3.11778e-05	0.970642	7.29468e-07	0.995913	0.00403817	NA	NA
TEX264	1.0062e-05	0.000511853	-4.41584	Skin_Sun_Exposed_Lower_leg	9.84682e-09	2.25923e-06	-5.73335	Esophagus_Mucosa	0.000197631	0.00952933	-3.72203	NA	NA	NA	1	1	1	0	3	0.743019	-5.04089	-0.354912	5.92273	0.0594885	3.94564	NA	NA	0.45747	4.6336e-07	0.722656	3.16638e-09	0.952563	7.95865e-05	NA	NA	0.817352	3.11778e-05	0.970642	7.29468e-07	0.994631	0.00394074	NA	NA
TEX264	1.0062e-05	0.000511853	-4.41584	Skin_Sun_Exposed_Lower_leg	9.84682e-09	2.25923e-06	-5.73335	Esophagus_Muscularis	2.42308e-07	4.17801e-05	5.16355	NA	NA	NA	1	1	1	0	3	0.743019	-5.04089	-0.354912	5.92273	0.834064	-5.18813	NA	NA	0.45747	4.6336e-07	0.722656	3.16638e-09	0.404245	2.12412e-07	NA	NA	0.817352	3.11778e-05	0.970642	7.29468e-07	0.891452	2.49326e-05	NA	NA
TEX264	1.0062e-05	0.000511853	-4.41584	Skin_Sun_Exposed_Lower_leg	9.84682e-09	2.25923e-06	-5.73335	Heart_Atrial_Appendage	2.40837e-07	4.63236e-05	5.16469	NA	NA	NA	1	1	1	0	3	0.743019	-5.04089	-0.354912	5.92273	0.833985	-5.18937	NA	NA	0.45747	4.6336e-07	0.722656	3.16638e-09	0.40429	2.11008e-07	NA	NA	0.817352	3.11778e-05	0.970642	7.29468e-07	0.885435	2.7735e-05	NA	NA
TEX264	1.0062e-05	0.000511853	-4.41584	Skin_Sun_Exposed_Lower_leg	9.84682e-09	2.25923e-06	-5.73335	Heart_Left_Ventricle	0.000197631	0.00997599	-3.72203	NA	NA	NA	1	1	1	0	3	0.743019	-5.04089	-0.354912	5.92273	0.0594885	3.94564	NA	NA	0.45747	4.6336e-07	0.722656	3.16638e-09	0.952563	7.95865e-05	NA	NA	0.817352	3.11778e-05	0.970642	7.29468e-07	0.996399	0.00448922	NA	NA
TEX264	1.0062e-05	0.000511853	-4.41584	Skin_Sun_Exposed_Lower_leg	9.84682e-09	2.25923e-06	-5.73335	Liver	0.000197631	0.00983868	-3.72203	NA	NA	NA	1	1	1	0	3	0.743019	-5.04089	-0.354912	5.92273	0.0594885	3.94564	NA	NA	0.45747	4.6336e-07	0.722656	3.16638e-09	0.952563	7.95865e-05	NA	NA	0.817352	3.11778e-05	0.970642	7.29468e-07	0.994983	0.00440428	NA	NA
TEX264	1.0062e-05	0.000511853	-4.41584	Skin_Sun_Exposed_Lower_leg	9.84682e-09	2.25923e-06	-5.73335	Lung	2.43762e-07	4.24763e-05	5.16243	NA	NA	NA	1	1	1	0	3	0.743019	-5.04089	-0.354912	5.92273	0.831962	-5.18766	NA	NA	0.45747	4.6336e-07	0.722656	3.16638e-09	0.40543	2.12948e-07	NA	NA	0.817352	3.11778e-05	0.970642	7.29468e-07	0.890898	2.7405e-05	NA	NA
TEX264	1.0062e-05	0.000511853	-4.41584	Skin_Sun_Exposed_Lower_leg	9.84682e-09	2.25923e-06	-5.73335	Minor_Salivary_Gland	0.000197631	0.00915847	-3.72203	NA	NA	NA	1	1	1	0	3	0.743019	-5.04089	-0.354912	5.92273	0.0594885	3.94564	NA	NA	0.45747	4.6336e-07	0.722656	3.16638e-09	0.952563	7.95865e-05	NA	NA	0.817352	3.11778e-05	0.970642	7.29468e-07	0.995586	0.00408915	NA	NA
TEX264	1.0062e-05	0.000511853	-4.41584	Skin_Sun_Exposed_Lower_leg	9.84682e-09	2.25923e-06	-5.73335	Muscle_Skeletal	2.42308e-07	4.41109e-05	5.16355	NA	NA	NA	1	1	1	0	3	0.743019	-5.04089	-0.354912	5.92273	0.834064	-5.18813	NA	NA	0.45747	4.6336e-07	0.722656	3.16638e-09	0.404245	2.12412e-07	NA	NA	0.817352	3.11778e-05	0.970642	7.29468e-07	0.8795	2.81963e-05	NA	NA
TEX264	1.0062e-05	0.000511853	-4.41584	Skin_Sun_Exposed_Lower_leg	9.84682e-09	2.25923e-06	-5.73335	Nerve_Tibial	2.41715e-07	4.23205e-05	5.16401	NA	NA	NA	1	1	1	0	3	0.743019	-5.04089	-0.354912	5.92273	0.834958	-5.18831	NA	NA	0.45747	4.6336e-07	0.722656	3.16638e-09	0.403741	2.12207e-07	NA	NA	0.817352	3.11778e-05	0.970642	7.29468e-07	0.885331	2.71408e-05	NA	NA
TEX264	1.0062e-05	0.000511853	-4.41584	Skin_Sun_Exposed_Lower_leg	9.84682e-09	2.25923e-06	-5.73335	Ovary	0.000197631	0.00911378	-3.72203	NA	NA	NA	1	1	1	0	3	0.743019	-5.04089	-0.354912	5.92273	0.0594885	3.94564	NA	NA	0.45747	4.6336e-07	0.722656	3.16638e-09	0.952563	7.95865e-05	NA	NA	0.817352	3.11778e-05	0.970642	7.29468e-07	0.994879	0.00395482	NA	NA
TEX264	1.0062e-05	0.000511853	-4.41584	Skin_Sun_Exposed_Lower_leg	9.84682e-09	2.25923e-06	-5.73335	Pancreas	0.000197631	0.00965308	-3.72203	NA	NA	NA	1	1	1	0	3	0.743019	-5.04089	-0.354912	5.92273	0.0594885	3.94564	NA	NA	0.45747	4.6336e-07	0.722656	3.16638e-09	0.952563	7.95865e-05	NA	NA	0.817352	3.11778e-05	0.970642	7.29468e-07	0.995506	0.00419243	NA	NA
TEX264	1.0062e-05	0.000511853	-4.41584	Skin_Sun_Exposed_Lower_leg	9.84682e-09	2.25923e-06	-5.73335	Pituitary	2.36263e-07	4.75317e-05	5.16828	NA	NA	NA	1	1	1	0	3	0.743019	-5.04089	-0.354912	5.92273	0.83356	-5.19331	NA	NA	0.45747	4.6336e-07	0.722656	3.16638e-09	0.404529	2.06584e-07	NA	NA	0.817352	3.11778e-05	0.970642	7.29468e-07	0.897872	2.67314e-05	NA	NA
TEX264	1.0062e-05	0.000511853	-4.41584	Skin_Sun_Exposed_Lower_leg	9.84682e-09	2.25923e-06	-5.73335	Prostate	0.000197631	0.00928363	-3.72203	NA	NA	NA	1	1	1	0	3	0.743019	-5.04089	-0.354912	5.92273	0.0594885	3.94564	NA	NA	0.45747	4.6336e-07	0.722656	3.16638e-09	0.952563	7.95865e-05	NA	NA	0.817352	3.11778e-05	0.970642	7.29468e-07	0.997566	0.00412561	NA	NA
TEX264	1.0062e-05	0.000511853	-4.41584	Skin_Sun_Exposed_Lower_leg	9.84682e-09	2.25923e-06	-5.73335	Skin_Not_Sun_Exposed_Suprapubic	2.42308e-07	4.99304e-05	5.16355	NA	NA	NA	1	1	1	0	3	0.743019	-5.04089	-0.354912	5.92273	0.834064	-5.18813	NA	NA	0.45747	4.6336e-07	0.722656	3.16638e-09	0.404245	2.12412e-07	NA	NA	0.817352	3.11778e-05	0.970642	7.29468e-07	0.894334	2.7106e-05	NA	NA
TEX264	1.0062e-05	0.000511853	-4.41584	Skin_Sun_Exposed_Lower_leg	9.84682e-09	2.25923e-06	-5.73335	Skin_Sun_Exposed_Lower_leg	0.000197631	0.00914618	-3.72203	NA	NA	NA	1	1	1	0	3	0.743019	-5.04089	-0.354912	5.92273	0.0594885	3.94564	NA	NA	0.45747	4.6336e-07	0.722656	3.16638e-09	0.952563	7.95865e-05	NA	NA	0.817352	3.11778e-05	0.970642	7.29468e-07	0.994689	0.00398997	NA	NA
TEX264	1.0062e-05	0.000511853	-4.41584	Skin_Sun_Exposed_Lower_leg	9.84682e-09	2.25923e-06	-5.73335	Small_Intestine_Terminal_Ileum	0.000197631	0.00931219	-3.72203	NA	NA	NA	1	1	1	0	3	0.743019	-5.04089	-0.354912	5.92273	0.0594885	3.94564	NA	NA	0.45747	4.6336e-07	0.722656	3.16638e-09	0.952563	7.95865e-05	NA	NA	0.817352	3.11778e-05	0.970642	7.29468e-07	0.995028	0.0039984	NA	NA
TEX264	1.0062e-05	0.000511853	-4.41584	Skin_Sun_Exposed_Lower_leg	9.84682e-09	2.25923e-06	-5.73335	Spleen	0.000197631	0.00882939	-3.72203	NA	NA	NA	1	1	1	0	3	0.743019	-5.04089	-0.354912	5.92273	0.0594885	3.94564	NA	NA	0.45747	4.6336e-07	0.722656	3.16638e-09	0.952563	7.95865e-05	NA	NA	0.817352	3.11778e-05	0.970642	7.29468e-07	0.99508	0.00383091	NA	NA
TEX264	1.0062e-05	0.000511853	-4.41584	Skin_Sun_Exposed_Lower_leg	9.84682e-09	2.25923e-06	-5.73335	Stomach	2.42308e-07	4.66495e-05	5.16355	NA	NA	NA	1	1	1	0	3	0.743019	-5.04089	-0.354912	5.92273	0.834064	-5.18813	NA	NA	0.45747	4.6336e-07	0.722656	3.16638e-09	0.404245	2.12412e-07	NA	NA	0.817352	3.11778e-05	0.970642	7.29468e-07	0.892675	2.79292e-05	NA	NA
TEX264	1.0062e-05	0.000511853	-4.41584	Skin_Sun_Exposed_Lower_leg	9.84682e-09	2.25923e-06	-5.73335	Thyroid	2.42308e-07	4.37866e-05	5.16355	NA	NA	NA	1	1	1	0	3	0.743019	-5.04089	-0.354912	5.92273	0.834064	-5.18813	NA	NA	0.45747	4.6336e-07	0.722656	3.16638e-09	0.404245	2.12412e-07	NA	NA	0.817352	3.11778e-05	0.970642	7.29468e-07	0.887101	2.61876e-05	NA	NA
TEX264	1.0062e-05	0.000511853	-4.41584	Skin_Sun_Exposed_Lower_leg	9.84682e-09	2.25923e-06	-5.73335	Uterus	0.000197631	0.00937911	-3.72203	NA	NA	NA	1	1	1	0	3	0.743019	-5.04089	-0.354912	5.92273	0.0594885	3.94564	NA	NA	0.45747	4.6336e-07	0.722656	3.16638e-09	0.952563	7.95865e-05	NA	NA	0.817352	3.11778e-05	0.970642	7.29468e-07	0.996217	0.00402229	NA	NA
TEX264	1.0062e-05	0.000511853	-4.41584	Skin_Sun_Exposed_Lower_leg	9.84682e-09	2.25923e-06	-5.73335	Vagina	0.000197631	0.00986532	-3.72203	NA	NA	NA	1	1	1	0	3	0.743019	-5.04089	-0.354912	5.92273	0.0594885	3.94564	NA	NA	0.45747	4.6336e-07	0.722656	3.16638e-09	0.952563	7.95865e-05	NA	NA	0.817352	3.11778e-05	0.970642	7.29468e-07	0.996707	0.00428954	NA	NA
TEX264	1.0062e-05	0.000511853	-4.41584	Skin_Sun_Exposed_Lower_leg	9.84682e-09	2.25923e-06	-5.73335	Whole_Blood	2.42308e-07	3.86557e-05	5.16355	NA	NA	NA	1	1	1	0	3	0.743019	-5.04089	-0.354912	5.92273	0.834064	-5.18813	NA	NA	0.45747	4.6336e-07	0.722656	3.16638e-09	0.404245	2.12412e-07	NA	NA	0.817352	3.11778e-05	0.970642	7.29468e-07	0.897489	2.57259e-05	NA	NA
TEX264	1.0062e-05	0.000511853	-4.41584	Skin_Sun_Exposed_Lower_leg	9.84682e-09	2.25923e-06	-5.73335	smultixcan	2.42308e-07	3.87557e-05	5.16355	NA	NA	NA	1	1	1	0	3	0.743019	-5.04089	-0.354912	5.92273	0.834064	-5.18813	NA	NA	0.45747	4.6336e-07	0.722656	3.16638e-09	0.404245	2.12412e-07	NA	NA	0.817352	3.11778e-05	0.970642	7.29468e-07	0.881688	2.62097e-05	NA	NA
TEX264	1.0062e-05	0.000511853	-4.41584	Small_Intestine_Terminal_Ileum	2.42308e-07	5.92478e-05	-5.16355	Adipose_Subcutaneous	2.42308e-07	4.4407e-05	5.16355	NA	NA	NA	1	1	1	0	3	0.743019	-5.04089	-0.834064	5.18813	0.834064	-5.18813	NA	NA	0.45747	4.6336e-07	0.404245	2.12412e-07	0.404245	2.12412e-07	NA	NA	0.817352	3.11778e-05	0.901299	3.73815e-05	0.889727	2.66472e-05	NA	NA
TEX264	1.0062e-05	0.000511853	-4.41584	Small_Intestine_Terminal_Ileum	2.42308e-07	5.92478e-05	-5.16355	Adipose_Visceral_Omentum	0.000197631	0.0094534	-3.72203	NA	NA	NA	1	1	1	0	3	0.743019	-5.04089	-0.834064	5.18813	0.0594885	3.94564	NA	NA	0.45747	4.6336e-07	0.404245	2.12412e-07	0.952563	7.95865e-05	NA	NA	0.817352	3.11778e-05	0.901299	3.73815e-05	0.996334	0.00403051	NA	NA
TEX264	1.0062e-05	0.000511853	-4.41584	Small_Intestine_Terminal_Ileum	2.42308e-07	5.92478e-05	-5.16355	Adrenal_Gland	0.000197631	0.00882352	-3.72203	NA	NA	NA	1	1	1	0	3	0.743019	-5.04089	-0.834064	5.18813	0.0594885	3.94564	NA	NA	0.45747	4.6336e-07	0.404245	2.12412e-07	0.952563	7.95865e-05	NA	NA	0.817352	3.11778e-05	0.901299	3.73815e-05	0.996429	0.00398724	NA	NA
TEX264	1.0062e-05	0.000511853	-4.41584	Small_Intestine_Terminal_Ileum	2.42308e-07	5.92478e-05	-5.16355	Artery_Aorta	2.42308e-07	3.88074e-05	5.16355	NA	NA	NA	1	1	1	0	3	0.743019	-5.04089	-0.834064	5.18813	0.834064	-5.18813	NA	NA	0.45747	4.6336e-07	0.404245	2.12412e-07	0.404245	2.12412e-07	NA	NA	0.817352	3.11778e-05	0.901299	3.73815e-05	0.890543	2.56329e-05	NA	NA
TEX264	1.0062e-05	0.000511853	-4.41584	Small_Intestine_Terminal_Ileum	2.42308e-07	5.92478e-05	-5.16355	Artery_Coronary	2.4133e-07	4.1727e-05	5.16431	NA	NA	NA	1	1	1	0	3	0.743019	-5.04089	-0.834064	5.18813	0.833963	-5.18897	NA	NA	0.45747	4.6336e-07	0.404245	2.12412e-07	0.404302	2.11461e-07	NA	NA	0.817352	3.11778e-05	0.901299	3.73815e-05	0.883222	2.79736e-05	NA	NA
TEX264	1.0062e-05	0.000511853	-4.41584	Small_Intestine_Terminal_Ileum	2.42308e-07	5.92478e-05	-5.16355	Artery_Tibial	2.447e-07	3.95624e-05	5.16171	NA	NA	NA	1	1	1	0	3	0.743019	-5.04089	-0.834064	5.18813	0.830371	-5.18745	NA	NA	0.45747	4.6336e-07	0.404245	2.12412e-07	0.406329	2.13198e-07	NA	NA	0.817352	3.11778e-05	0.901299	3.73815e-05	0.89381	2.64411e-05	NA	NA
TEX264	1.0062e-05	0.000511853	-4.41584	Small_Intestine_Terminal_Ileum	2.42308e-07	5.92478e-05	-5.16355	Brain_Amygdala	2.7013e-07	6.23662e-05	5.14318	NA	NA	NA	1	1	1	0	3	0.743019	-5.04089	-0.834064	5.18813	0.783885	-5.18367	NA	NA	0.45747	4.6336e-07	0.404245	2.12412e-07	0.433107	2.17561e-07	NA	NA	0.817352	3.11778e-05	0.901299	3.73815e-05	0.915882	3.30341e-05	NA	NA
TEX264	1.0062e-05	0.000511853	-4.41584	Small_Intestine_Terminal_Ileum	2.42308e-07	5.92478e-05	-5.16355	Brain_Cerebellar_Hemisphere	0.000197631	0.00908478	-3.72203	NA	NA	NA	1	1	1	0	3	0.743019	-5.04089	-0.834064	5.18813	0.0594885	3.94564	NA	NA	0.45747	4.6336e-07	0.404245	2.12412e-07	0.952563	7.95865e-05	NA	NA	0.817352	3.11778e-05	0.901299	3.73815e-05	0.992915	0.00393034	NA	NA
TEX264	1.0062e-05	0.000511853	-4.41584	Small_Intestine_Terminal_Ileum	2.42308e-07	5.92478e-05	-5.16355	Brain_Cerebellum	0.000197631	0.0091309	-3.72203	NA	NA	NA	1	1	1	0	3	0.743019	-5.04089	-0.834064	5.18813	0.0594885	3.94564	NA	NA	0.45747	4.6336e-07	0.404245	2.12412e-07	0.952563	7.95865e-05	NA	NA	0.817352	3.11778e-05	0.901299	3.73815e-05	0.99396	0.00395743	NA	NA
TEX264	1.0062e-05	0.000511853	-4.41584	Small_Intestine_Terminal_Ileum	2.42308e-07	5.92478e-05	-5.16355	Brain_Cortex	0.000197631	0.00976002	-3.72203	NA	NA	NA	1	1	1	0	3	0.743019	-5.04089	-0.834064	5.18813	0.0594885	3.94564	NA	NA	0.45747	4.6336e-07	0.404245	2.12412e-07	0.952563	7.95865e-05	NA	NA	0.817352	3.11778e-05	0.901299	3.73815e-05	0.995442	0.00423188	NA	NA
TEX264	1.0062e-05	0.000511853	-4.41584	Small_Intestine_Terminal_Ileum	2.42308e-07	5.92478e-05	-5.16355	Brain_Hippocampus	2.50801e-07	6.33257e-05	5.1571	NA	NA	NA	1	1	1	0	3	0.743019	-5.04089	-0.834064	5.18813	0.818677	-5.18655	NA	NA	0.45747	4.6336e-07	0.404245	2.12412e-07	0.412971	2.14224e-07	NA	NA	0.817352	3.11778e-05	0.901299	3.73815e-05	0.894173	3.50289e-05	NA	NA
TEX264	1.0062e-05	0.000511853	-4.41584	Small_Intestine_Terminal_Ileum	2.42308e-07	5.92478e-05	-5.16355	Breast_Mammary_Tissue	0.000197631	0.00903639	-3.72203	NA	NA	NA	1	1	1	0	3	0.743019	-5.04089	-0.834064	5.18813	0.0594885	3.94564	NA	NA	0.45747	4.6336e-07	0.404245	2.12412e-07	0.952563	7.95865e-05	NA	NA	0.817352	3.11778e-05	0.901299	3.73815e-05	0.995904	0.0039961	NA	NA
TEX264	1.0062e-05	0.000511853	-4.41584	Small_Intestine_Terminal_Ileum	2.42308e-07	5.92478e-05	-5.16355	Cells_Cultured_fibroblasts	0.000197631	0.0086278	-3.72203	NA	NA	NA	1	1	1	0	3	0.743019	-5.04089	-0.834064	5.18813	0.0594885	3.94564	NA	NA	0.45747	4.6336e-07	0.404245	2.12412e-07	0.952563	7.95865e-05	NA	NA	0.817352	3.11778e-05	0.901299	3.73815e-05	0.994763	0.00392729	NA	NA
TEX264	1.0062e-05	0.000511853	-4.41584	Small_Intestine_Terminal_Ileum	2.42308e-07	5.92478e-05	-5.16355	Cells_EBV-transformed_lymphocytes	0.000197631	0.00830121	-3.72203	NA	NA	NA	1	1	1	0	3	0.743019	-5.04089	-0.834064	5.18813	0.0594885	3.94564	NA	NA	0.45747	4.6336e-07	0.404245	2.12412e-07	0.952563	7.95865e-05	NA	NA	0.817352	3.11778e-05	0.901299	3.73815e-05	0.993682	0.00360169	NA	NA
TEX264	1.0062e-05	0.000511853	-4.41584	Small_Intestine_Terminal_Ileum	2.42308e-07	5.92478e-05	-5.16355	Colon_Sigmoid	2.37779e-07	3.95122e-05	5.16708	NA	NA	NA	1	1	1	0	3	0.743019	-5.04089	-0.834064	5.18813	0.840714	-5.1896	NA	NA	0.45747	4.6336e-07	0.404245	2.12412e-07	0.400508	2.10742e-07	NA	NA	0.817352	3.11778e-05	0.901299	3.73815e-05	0.895165	2.55349e-05	NA	NA
TEX264	1.0062e-05	0.000511853	-4.41584	Small_Intestine_Terminal_Ileum	2.42308e-07	5.92478e-05	-5.16355	Esophagus_Gastroesophageal_Junction	0.000197631	0.00899883	-3.72203	NA	NA	NA	1	1	1	0	3	0.743019	-5.04089	-0.834064	5.18813	0.0594885	3.94564	NA	NA	0.45747	4.6336e-07	0.404245	2.12412e-07	0.952563	7.95865e-05	NA	NA	0.817352	3.11778e-05	0.901299	3.73815e-05	0.995913	0.00403817	NA	NA
TEX264	1.0062e-05	0.000511853	-4.41584	Small_Intestine_Terminal_Ileum	2.42308e-07	5.92478e-05	-5.16355	Esophagus_Mucosa	0.000197631	0.00952933	-3.72203	NA	NA	NA	1	1	1	0	3	0.743019	-5.04089	-0.834064	5.18813	0.0594885	3.94564	NA	NA	0.45747	4.6336e-07	0.404245	2.12412e-07	0.952563	7.95865e-05	NA	NA	0.817352	3.11778e-05	0.901299	3.73815e-05	0.994631	0.00394074	NA	NA
TEX264	1.0062e-05	0.000511853	-4.41584	Small_Intestine_Terminal_Ileum	2.42308e-07	5.92478e-05	-5.16355	Esophagus_Muscularis	2.42308e-07	4.17801e-05	5.16355	NA	NA	NA	1	1	1	0	3	0.743019	-5.04089	-0.834064	5.18813	0.834064	-5.18813	NA	NA	0.45747	4.6336e-07	0.404245	2.12412e-07	0.404245	2.12412e-07	NA	NA	0.817352	3.11778e-05	0.901299	3.73815e-05	0.891452	2.49326e-05	NA	NA
TEX264	1.0062e-05	0.000511853	-4.41584	Small_Intestine_Terminal_Ileum	2.42308e-07	5.92478e-05	-5.16355	Heart_Atrial_Appendage	2.40837e-07	4.63236e-05	5.16469	NA	NA	NA	1	1	1	0	3	0.743019	-5.04089	-0.834064	5.18813	0.833985	-5.18937	NA	NA	0.45747	4.6336e-07	0.404245	2.12412e-07	0.40429	2.11008e-07	NA	NA	0.817352	3.11778e-05	0.901299	3.73815e-05	0.885435	2.7735e-05	NA	NA
TEX264	1.0062e-05	0.000511853	-4.41584	Small_Intestine_Terminal_Ileum	2.42308e-07	5.92478e-05	-5.16355	Heart_Left_Ventricle	0.000197631	0.00997599	-3.72203	NA	NA	NA	1	1	1	0	3	0.743019	-5.04089	-0.834064	5.18813	0.0594885	3.94564	NA	NA	0.45747	4.6336e-07	0.404245	2.12412e-07	0.952563	7.95865e-05	NA	NA	0.817352	3.11778e-05	0.901299	3.73815e-05	0.996399	0.00448922	NA	NA
TEX264	1.0062e-05	0.000511853	-4.41584	Small_Intestine_Terminal_Ileum	2.42308e-07	5.92478e-05	-5.16355	Liver	0.000197631	0.00983868	-3.72203	NA	NA	NA	1	1	1	0	3	0.743019	-5.04089	-0.834064	5.18813	0.0594885	3.94564	NA	NA	0.45747	4.6336e-07	0.404245	2.12412e-07	0.952563	7.95865e-05	NA	NA	0.817352	3.11778e-05	0.901299	3.73815e-05	0.994983	0.00440428	NA	NA
TEX264	1.0062e-05	0.000511853	-4.41584	Small_Intestine_Terminal_Ileum	2.42308e-07	5.92478e-05	-5.16355	Lung	2.43762e-07	4.24763e-05	5.16243	NA	NA	NA	1	1	1	0	3	0.743019	-5.04089	-0.834064	5.18813	0.831962	-5.18766	NA	NA	0.45747	4.6336e-07	0.404245	2.12412e-07	0.40543	2.12948e-07	NA	NA	0.817352	3.11778e-05	0.901299	3.73815e-05	0.890898	2.7405e-05	NA	NA
TEX264	1.0062e-05	0.000511853	-4.41584	Small_Intestine_Terminal_Ileum	2.42308e-07	5.92478e-05	-5.16355	Minor_Salivary_Gland	0.000197631	0.00915847	-3.72203	NA	NA	NA	1	1	1	0	3	0.743019	-5.04089	-0.834064	5.18813	0.0594885	3.94564	NA	NA	0.45747	4.6336e-07	0.404245	2.12412e-07	0.952563	7.95865e-05	NA	NA	0.817352	3.11778e-05	0.901299	3.73815e-05	0.995586	0.00408915	NA	NA
TEX264	1.0062e-05	0.000511853	-4.41584	Small_Intestine_Terminal_Ileum	2.42308e-07	5.92478e-05	-5.16355	Muscle_Skeletal	2.42308e-07	4.41109e-05	5.16355	NA	NA	NA	1	1	1	0	3	0.743019	-5.04089	-0.834064	5.18813	0.834064	-5.18813	NA	NA	0.45747	4.6336e-07	0.404245	2.12412e-07	0.404245	2.12412e-07	NA	NA	0.817352	3.11778e-05	0.901299	3.73815e-05	0.8795	2.81963e-05	NA	NA
TEX264	1.0062e-05	0.000511853	-4.41584	Small_Intestine_Terminal_Ileum	2.42308e-07	5.92478e-05	-5.16355	Nerve_Tibial	2.41715e-07	4.23205e-05	5.16401	NA	NA	NA	1	1	1	0	3	0.743019	-5.04089	-0.834064	5.18813	0.834958	-5.18831	NA	NA	0.45747	4.6336e-07	0.404245	2.12412e-07	0.403741	2.12207e-07	NA	NA	0.817352	3.11778e-05	0.901299	3.73815e-05	0.885331	2.71408e-05	NA	NA
TEX264	1.0062e-05	0.000511853	-4.41584	Small_Intestine_Terminal_Ileum	2.42308e-07	5.92478e-05	-5.16355	Ovary	0.000197631	0.00911378	-3.72203	NA	NA	NA	1	1	1	0	3	0.743019	-5.04089	-0.834064	5.18813	0.0594885	3.94564	NA	NA	0.45747	4.6336e-07	0.404245	2.12412e-07	0.952563	7.95865e-05	NA	NA	0.817352	3.11778e-05	0.901299	3.73815e-05	0.994879	0.00395482	NA	NA
TEX264	1.0062e-05	0.000511853	-4.41584	Small_Intestine_Terminal_Ileum	2.42308e-07	5.92478e-05	-5.16355	Pancreas	0.000197631	0.00965308	-3.72203	NA	NA	NA	1	1	1	0	3	0.743019	-5.04089	-0.834064	5.18813	0.0594885	3.94564	NA	NA	0.45747	4.6336e-07	0.404245	2.12412e-07	0.952563	7.95865e-05	NA	NA	0.817352	3.11778e-05	0.901299	3.73815e-05	0.995506	0.00419243	NA	NA
TEX264	1.0062e-05	0.000511853	-4.41584	Small_Intestine_Terminal_Ileum	2.42308e-07	5.92478e-05	-5.16355	Pituitary	2.36263e-07	4.75317e-05	5.16828	NA	NA	NA	1	1	1	0	3	0.743019	-5.04089	-0.834064	5.18813	0.83356	-5.19331	NA	NA	0.45747	4.6336e-07	0.404245	2.12412e-07	0.404529	2.06584e-07	NA	NA	0.817352	3.11778e-05	0.901299	3.73815e-05	0.897872	2.67314e-05	NA	NA
TEX264	1.0062e-05	0.000511853	-4.41584	Small_Intestine_Terminal_Ileum	2.42308e-07	5.92478e-05	-5.16355	Prostate	0.000197631	0.00928363	-3.72203	NA	NA	NA	1	1	1	0	3	0.743019	-5.04089	-0.834064	5.18813	0.0594885	3.94564	NA	NA	0.45747	4.6336e-07	0.404245	2.12412e-07	0.952563	7.95865e-05	NA	NA	0.817352	3.11778e-05	0.901299	3.73815e-05	0.997566	0.00412561	NA	NA
TEX264	1.0062e-05	0.000511853	-4.41584	Small_Intestine_Terminal_Ileum	2.42308e-07	5.92478e-05	-5.16355	Skin_Not_Sun_Exposed_Suprapubic	2.42308e-07	4.99304e-05	5.16355	NA	NA	NA	1	1	1	0	3	0.743019	-5.04089	-0.834064	5.18813	0.834064	-5.18813	NA	NA	0.45747	4.6336e-07	0.404245	2.12412e-07	0.404245	2.12412e-07	NA	NA	0.817352	3.11778e-05	0.901299	3.73815e-05	0.894334	2.7106e-05	NA	NA
TEX264	1.0062e-05	0.000511853	-4.41584	Small_Intestine_Terminal_Ileum	2.42308e-07	5.92478e-05	-5.16355	Skin_Sun_Exposed_Lower_leg	0.000197631	0.00914618	-3.72203	NA	NA	NA	1	1	1	0	3	0.743019	-5.04089	-0.834064	5.18813	0.0594885	3.94564	NA	NA	0.45747	4.6336e-07	0.404245	2.12412e-07	0.952563	7.95865e-05	NA	NA	0.817352	3.11778e-05	0.901299	3.73815e-05	0.994689	0.00398997	NA	NA
TEX264	1.0062e-05	0.000511853	-4.41584	Small_Intestine_Terminal_Ileum	2.42308e-07	5.92478e-05	-5.16355	Small_Intestine_Terminal_Ileum	0.000197631	0.00931219	-3.72203	NA	NA	NA	1	1	1	0	3	0.743019	-5.04089	-0.834064	5.18813	0.0594885	3.94564	NA	NA	0.45747	4.6336e-07	0.404245	2.12412e-07	0.952563	7.95865e-05	NA	NA	0.817352	3.11778e-05	0.901299	3.73815e-05	0.995028	0.0039984	NA	NA
TEX264	1.0062e-05	0.000511853	-4.41584	Small_Intestine_Terminal_Ileum	2.42308e-07	5.92478e-05	-5.16355	Spleen	0.000197631	0.00882939	-3.72203	NA	NA	NA	1	1	1	0	3	0.743019	-5.04089	-0.834064	5.18813	0.0594885	3.94564	NA	NA	0.45747	4.6336e-07	0.404245	2.12412e-07	0.952563	7.95865e-05	NA	NA	0.817352	3.11778e-05	0.901299	3.73815e-05	0.99508	0.00383091	NA	NA
TEX264	1.0062e-05	0.000511853	-4.41584	Small_Intestine_Terminal_Ileum	2.42308e-07	5.92478e-05	-5.16355	Stomach	2.42308e-07	4.66495e-05	5.16355	NA	NA	NA	1	1	1	0	3	0.743019	-5.04089	-0.834064	5.18813	0.834064	-5.18813	NA	NA	0.45747	4.6336e-07	0.404245	2.12412e-07	0.404245	2.12412e-07	NA	NA	0.817352	3.11778e-05	0.901299	3.73815e-05	0.892675	2.79292e-05	NA	NA
TEX264	1.0062e-05	0.000511853	-4.41584	Small_Intestine_Terminal_Ileum	2.42308e-07	5.92478e-05	-5.16355	Thyroid	2.42308e-07	4.37866e-05	5.16355	NA	NA	NA	1	1	1	0	3	0.743019	-5.04089	-0.834064	5.18813	0.834064	-5.18813	NA	NA	0.45747	4.6336e-07	0.404245	2.12412e-07	0.404245	2.12412e-07	NA	NA	0.817352	3.11778e-05	0.901299	3.73815e-05	0.887101	2.61876e-05	NA	NA
TEX264	1.0062e-05	0.000511853	-4.41584	Small_Intestine_Terminal_Ileum	2.42308e-07	5.92478e-05	-5.16355	Uterus	0.000197631	0.00937911	-3.72203	NA	NA	NA	1	1	1	0	3	0.743019	-5.04089	-0.834064	5.18813	0.0594885	3.94564	NA	NA	0.45747	4.6336e-07	0.404245	2.12412e-07	0.952563	7.95865e-05	NA	NA	0.817352	3.11778e-05	0.901299	3.73815e-05	0.996217	0.00402229	NA	NA
TEX264	1.0062e-05	0.000511853	-4.41584	Small_Intestine_Terminal_Ileum	2.42308e-07	5.92478e-05	-5.16355	Vagina	0.000197631	0.00986532	-3.72203	NA	NA	NA	1	1	1	0	3	0.743019	-5.04089	-0.834064	5.18813	0.0594885	3.94564	NA	NA	0.45747	4.6336e-07	0.404245	2.12412e-07	0.952563	7.95865e-05	NA	NA	0.817352	3.11778e-05	0.901299	3.73815e-05	0.996707	0.00428954	NA	NA
TEX264	1.0062e-05	0.000511853	-4.41584	Small_Intestine_Terminal_Ileum	2.42308e-07	5.92478e-05	-5.16355	Whole_Blood	2.42308e-07	3.86557e-05	5.16355	NA	NA	NA	1	1	1	0	3	0.743019	-5.04089	-0.834064	5.18813	0.834064	-5.18813	NA	NA	0.45747	4.6336e-07	0.404245	2.12412e-07	0.404245	2.12412e-07	NA	NA	0.817352	3.11778e-05	0.901299	3.73815e-05	0.897489	2.57259e-05	NA	NA
TEX264	1.0062e-05	0.000511853	-4.41584	Small_Intestine_Terminal_Ileum	2.42308e-07	5.92478e-05	-5.16355	smultixcan	2.42308e-07	3.87557e-05	5.16355	NA	NA	NA	1	1	1	0	3	0.743019	-5.04089	-0.834064	5.18813	0.834064	-5.18813	NA	NA	0.45747	4.6336e-07	0.404245	2.12412e-07	0.404245	2.12412e-07	NA	NA	0.817352	3.11778e-05	0.901299	3.73815e-05	0.881688	2.62097e-05	NA	NA
TEX264	1.0062e-05	0.000511853	-4.41584	Spleen	5.05275e-07	8.39105e-05	-5.0243	Adipose_Subcutaneous	2.42308e-07	4.4407e-05	5.16355	NA	NA	NA	1	1	1	0	3	0.743019	-5.04089	-0.675432	5.06373	0.834064	-5.18813	NA	NA	0.45747	4.6336e-07	0.499401	4.11123e-07	0.404245	2.12412e-07	NA	NA	0.817352	3.11778e-05	0.923905	5.45664e-05	0.889727	2.66472e-05	NA	NA
TEX264	1.0062e-05	0.000511853	-4.41584	Spleen	5.05275e-07	8.39105e-05	-5.0243	Adipose_Visceral_Omentum	0.000197631	0.0094534	-3.72203	NA	NA	NA	1	1	1	0	3	0.743019	-5.04089	-0.675432	5.06373	0.0594885	3.94564	NA	NA	0.45747	4.6336e-07	0.499401	4.11123e-07	0.952563	7.95865e-05	NA	NA	0.817352	3.11778e-05	0.923905	5.45664e-05	0.996334	0.00403051	NA	NA
TEX264	1.0062e-05	0.000511853	-4.41584	Spleen	5.05275e-07	8.39105e-05	-5.0243	Adrenal_Gland	0.000197631	0.00882352	-3.72203	NA	NA	NA	1	1	1	0	3	0.743019	-5.04089	-0.675432	5.06373	0.0594885	3.94564	NA	NA	0.45747	4.6336e-07	0.499401	4.11123e-07	0.952563	7.95865e-05	NA	NA	0.817352	3.11778e-05	0.923905	5.45664e-05	0.996429	0.00398724	NA	NA
TEX264	1.0062e-05	0.000511853	-4.41584	Spleen	5.05275e-07	8.39105e-05	-5.0243	Artery_Aorta	2.42308e-07	3.88074e-05	5.16355	NA	NA	NA	1	1	1	0	3	0.743019	-5.04089	-0.675432	5.06373	0.834064	-5.18813	NA	NA	0.45747	4.6336e-07	0.499401	4.11123e-07	0.404245	2.12412e-07	NA	NA	0.817352	3.11778e-05	0.923905	5.45664e-05	0.890543	2.56329e-05	NA	NA
TEX264	1.0062e-05	0.000511853	-4.41584	Spleen	5.05275e-07	8.39105e-05	-5.0243	Artery_Coronary	2.4133e-07	4.1727e-05	5.16431	NA	NA	NA	1	1	1	0	3	0.743019	-5.04089	-0.675432	5.06373	0.833963	-5.18897	NA	NA	0.45747	4.6336e-07	0.499401	4.11123e-07	0.404302	2.11461e-07	NA	NA	0.817352	3.11778e-05	0.923905	5.45664e-05	0.883222	2.79736e-05	NA	NA
TEX264	1.0062e-05	0.000511853	-4.41584	Spleen	5.05275e-07	8.39105e-05	-5.0243	Artery_Tibial	2.447e-07	3.95624e-05	5.16171	NA	NA	NA	1	1	1	0	3	0.743019	-5.04089	-0.675432	5.06373	0.830371	-5.18745	NA	NA	0.45747	4.6336e-07	0.499401	4.11123e-07	0.406329	2.13198e-07	NA	NA	0.817352	3.11778e-05	0.923905	5.45664e-05	0.89381	2.64411e-05	NA	NA
TEX264	1.0062e-05	0.000511853	-4.41584	Spleen	5.05275e-07	8.39105e-05	-5.0243	Brain_Amygdala	2.7013e-07	6.23662e-05	5.14318	NA	NA	NA	1	1	1	0	3	0.743019	-5.04089	-0.675432	5.06373	0.783885	-5.18367	NA	NA	0.45747	4.6336e-07	0.499401	4.11123e-07	0.433107	2.17561e-07	NA	NA	0.817352	3.11778e-05	0.923905	5.45664e-05	0.915882	3.30341e-05	NA	NA
TEX264	1.0062e-05	0.000511853	-4.41584	Spleen	5.05275e-07	8.39105e-05	-5.0243	Brain_Cerebellar_Hemisphere	0.000197631	0.00908478	-3.72203	NA	NA	NA	1	1	1	0	3	0.743019	-5.04089	-0.675432	5.06373	0.0594885	3.94564	NA	NA	0.45747	4.6336e-07	0.499401	4.11123e-07	0.952563	7.95865e-05	NA	NA	0.817352	3.11778e-05	0.923905	5.45664e-05	0.992915	0.00393034	NA	NA
TEX264	1.0062e-05	0.000511853	-4.41584	Spleen	5.05275e-07	8.39105e-05	-5.0243	Brain_Cerebellum	0.000197631	0.0091309	-3.72203	NA	NA	NA	1	1	1	0	3	0.743019	-5.04089	-0.675432	5.06373	0.0594885	3.94564	NA	NA	0.45747	4.6336e-07	0.499401	4.11123e-07	0.952563	7.95865e-05	NA	NA	0.817352	3.11778e-05	0.923905	5.45664e-05	0.99396	0.00395743	NA	NA
TEX264	1.0062e-05	0.000511853	-4.41584	Spleen	5.05275e-07	8.39105e-05	-5.0243	Brain_Cortex	0.000197631	0.00976002	-3.72203	NA	NA	NA	1	1	1	0	3	0.743019	-5.04089	-0.675432	5.06373	0.0594885	3.94564	NA	NA	0.45747	4.6336e-07	0.499401	4.11123e-07	0.952563	7.95865e-05	NA	NA	0.817352	3.11778e-05	0.923905	5.45664e-05	0.995442	0.00423188	NA	NA
TEX264	1.0062e-05	0.000511853	-4.41584	Spleen	5.05275e-07	8.39105e-05	-5.0243	Brain_Hippocampus	2.50801e-07	6.33257e-05	5.1571	NA	NA	NA	1	1	1	0	3	0.743019	-5.04089	-0.675432	5.06373	0.818677	-5.18655	NA	NA	0.45747	4.6336e-07	0.499401	4.11123e-07	0.412971	2.14224e-07	NA	NA	0.817352	3.11778e-05	0.923905	5.45664e-05	0.894173	3.50289e-05	NA	NA
TEX264	1.0062e-05	0.000511853	-4.41584	Spleen	5.05275e-07	8.39105e-05	-5.0243	Breast_Mammary_Tissue	0.000197631	0.00903639	-3.72203	NA	NA	NA	1	1	1	0	3	0.743019	-5.04089	-0.675432	5.06373	0.0594885	3.94564	NA	NA	0.45747	4.6336e-07	0.499401	4.11123e-07	0.952563	7.95865e-05	NA	NA	0.817352	3.11778e-05	0.923905	5.45664e-05	0.995904	0.0039961	NA	NA
TEX264	1.0062e-05	0.000511853	-4.41584	Spleen	5.05275e-07	8.39105e-05	-5.0243	Cells_Cultured_fibroblasts	0.000197631	0.0086278	-3.72203	NA	NA	NA	1	1	1	0	3	0.743019	-5.04089	-0.675432	5.06373	0.0594885	3.94564	NA	NA	0.45747	4.6336e-07	0.499401	4.11123e-07	0.952563	7.95865e-05	NA	NA	0.817352	3.11778e-05	0.923905	5.45664e-05	0.994763	0.00392729	NA	NA
TEX264	1.0062e-05	0.000511853	-4.41584	Spleen	5.05275e-07	8.39105e-05	-5.0243	Cells_EBV-transformed_lymphocytes	0.000197631	0.00830121	-3.72203	NA	NA	NA	1	1	1	0	3	0.743019	-5.04089	-0.675432	5.06373	0.0594885	3.94564	NA	NA	0.45747	4.6336e-07	0.499401	4.11123e-07	0.952563	7.95865e-05	NA	NA	0.817352	3.11778e-05	0.923905	5.45664e-05	0.993682	0.00360169	NA	NA
TEX264	1.0062e-05	0.000511853	-4.41584	Spleen	5.05275e-07	8.39105e-05	-5.0243	Colon_Sigmoid	2.37779e-07	3.95122e-05	5.16708	NA	NA	NA	1	1	1	0	3	0.743019	-5.04089	-0.675432	5.06373	0.840714	-5.1896	NA	NA	0.45747	4.6336e-07	0.499401	4.11123e-07	0.400508	2.10742e-07	NA	NA	0.817352	3.11778e-05	0.923905	5.45664e-05	0.895165	2.55349e-05	NA	NA
TEX264	1.0062e-05	0.000511853	-4.41584	Spleen	5.05275e-07	8.39105e-05	-5.0243	Esophagus_Gastroesophageal_Junction	0.000197631	0.00899883	-3.72203	NA	NA	NA	1	1	1	0	3	0.743019	-5.04089	-0.675432	5.06373	0.0594885	3.94564	NA	NA	0.45747	4.6336e-07	0.499401	4.11123e-07	0.952563	7.95865e-05	NA	NA	0.817352	3.11778e-05	0.923905	5.45664e-05	0.995913	0.00403817	NA	NA
TEX264	1.0062e-05	0.000511853	-4.41584	Spleen	5.05275e-07	8.39105e-05	-5.0243	Esophagus_Mucosa	0.000197631	0.00952933	-3.72203	NA	NA	NA	1	1	1	0	3	0.743019	-5.04089	-0.675432	5.06373	0.0594885	3.94564	NA	NA	0.45747	4.6336e-07	0.499401	4.11123e-07	0.952563	7.95865e-05	NA	NA	0.817352	3.11778e-05	0.923905	5.45664e-05	0.994631	0.00394074	NA	NA
TEX264	1.0062e-05	0.000511853	-4.41584	Spleen	5.05275e-07	8.39105e-05	-5.0243	Esophagus_Muscularis	2.42308e-07	4.17801e-05	5.16355	NA	NA	NA	1	1	1	0	3	0.743019	-5.04089	-0.675432	5.06373	0.834064	-5.18813	NA	NA	0.45747	4.6336e-07	0.499401	4.11123e-07	0.404245	2.12412e-07	NA	NA	0.817352	3.11778e-05	0.923905	5.45664e-05	0.891452	2.49326e-05	NA	NA
TEX264	1.0062e-05	0.000511853	-4.41584	Spleen	5.05275e-07	8.39105e-05	-5.0243	Heart_Atrial_Appendage	2.40837e-07	4.63236e-05	5.16469	NA	NA	NA	1	1	1	0	3	0.743019	-5.04089	-0.675432	5.06373	0.833985	-5.18937	NA	NA	0.45747	4.6336e-07	0.499401	4.11123e-07	0.40429	2.11008e-07	NA	NA	0.817352	3.11778e-05	0.923905	5.45664e-05	0.885435	2.7735e-05	NA	NA
TEX264	1.0062e-05	0.000511853	-4.41584	Spleen	5.05275e-07	8.39105e-05	-5.0243	Heart_Left_Ventricle	0.000197631	0.00997599	-3.72203	NA	NA	NA	1	1	1	0	3	0.743019	-5.04089	-0.675432	5.06373	0.0594885	3.94564	NA	NA	0.45747	4.6336e-07	0.499401	4.11123e-07	0.952563	7.95865e-05	NA	NA	0.817352	3.11778e-05	0.923905	5.45664e-05	0.996399	0.00448922	NA	NA
TEX264	1.0062e-05	0.000511853	-4.41584	Spleen	5.05275e-07	8.39105e-05	-5.0243	Liver	0.000197631	0.00983868	-3.72203	NA	NA	NA	1	1	1	0	3	0.743019	-5.04089	-0.675432	5.06373	0.0594885	3.94564	NA	NA	0.45747	4.6336e-07	0.499401	4.11123e-07	0.952563	7.95865e-05	NA	NA	0.817352	3.11778e-05	0.923905	5.45664e-05	0.994983	0.00440428	NA	NA
TEX264	1.0062e-05	0.000511853	-4.41584	Spleen	5.05275e-07	8.39105e-05	-5.0243	Lung	2.43762e-07	4.24763e-05	5.16243	NA	NA	NA	1	1	1	0	3	0.743019	-5.04089	-0.675432	5.06373	0.831962	-5.18766	NA	NA	0.45747	4.6336e-07	0.499401	4.11123e-07	0.40543	2.12948e-07	NA	NA	0.817352	3.11778e-05	0.923905	5.45664e-05	0.890898	2.7405e-05	NA	NA
TEX264	1.0062e-05	0.000511853	-4.41584	Spleen	5.05275e-07	8.39105e-05	-5.0243	Minor_Salivary_Gland	0.000197631	0.00915847	-3.72203	NA	NA	NA	1	1	1	0	3	0.743019	-5.04089	-0.675432	5.06373	0.0594885	3.94564	NA	NA	0.45747	4.6336e-07	0.499401	4.11123e-07	0.952563	7.95865e-05	NA	NA	0.817352	3.11778e-05	0.923905	5.45664e-05	0.995586	0.00408915	NA	NA
TEX264	1.0062e-05	0.000511853	-4.41584	Spleen	5.05275e-07	8.39105e-05	-5.0243	Muscle_Skeletal	2.42308e-07	4.41109e-05	5.16355	NA	NA	NA	1	1	1	0	3	0.743019	-5.04089	-0.675432	5.06373	0.834064	-5.18813	NA	NA	0.45747	4.6336e-07	0.499401	4.11123e-07	0.404245	2.12412e-07	NA	NA	0.817352	3.11778e-05	0.923905	5.45664e-05	0.8795	2.81963e-05	NA	NA
TEX264	1.0062e-05	0.000511853	-4.41584	Spleen	5.05275e-07	8.39105e-05	-5.0243	Nerve_Tibial	2.41715e-07	4.23205e-05	5.16401	NA	NA	NA	1	1	1	0	3	0.743019	-5.04089	-0.675432	5.06373	0.834958	-5.18831	NA	NA	0.45747	4.6336e-07	0.499401	4.11123e-07	0.403741	2.12207e-07	NA	NA	0.817352	3.11778e-05	0.923905	5.45664e-05	0.885331	2.71408e-05	NA	NA
TEX264	1.0062e-05	0.000511853	-4.41584	Spleen	5.05275e-07	8.39105e-05	-5.0243	Ovary	0.000197631	0.00911378	-3.72203	NA	NA	NA	1	1	1	0	3	0.743019	-5.04089	-0.675432	5.06373	0.0594885	3.94564	NA	NA	0.45747	4.6336e-07	0.499401	4.11123e-07	0.952563	7.95865e-05	NA	NA	0.817352	3.11778e-05	0.923905	5.45664e-05	0.994879	0.00395482	NA	NA
TEX264	1.0062e-05	0.000511853	-4.41584	Spleen	5.05275e-07	8.39105e-05	-5.0243	Pancreas	0.000197631	0.00965308	-3.72203	NA	NA	NA	1	1	1	0	3	0.743019	-5.04089	-0.675432	5.06373	0.0594885	3.94564	NA	NA	0.45747	4.6336e-07	0.499401	4.11123e-07	0.952563	7.95865e-05	NA	NA	0.817352	3.11778e-05	0.923905	5.45664e-05	0.995506	0.00419243	NA	NA
TEX264	1.0062e-05	0.000511853	-4.41584	Spleen	5.05275e-07	8.39105e-05	-5.0243	Pituitary	2.36263e-07	4.75317e-05	5.16828	NA	NA	NA	1	1	1	0	3	0.743019	-5.04089	-0.675432	5.06373	0.83356	-5.19331	NA	NA	0.45747	4.6336e-07	0.499401	4.11123e-07	0.404529	2.06584e-07	NA	NA	0.817352	3.11778e-05	0.923905	5.45664e-05	0.897872	2.67314e-05	NA	NA
TEX264	1.0062e-05	0.000511853	-4.41584	Spleen	5.05275e-07	8.39105e-05	-5.0243	Prostate	0.000197631	0.00928363	-3.72203	NA	NA	NA	1	1	1	0	3	0.743019	-5.04089	-0.675432	5.06373	0.0594885	3.94564	NA	NA	0.45747	4.6336e-07	0.499401	4.11123e-07	0.952563	7.95865e-05	NA	NA	0.817352	3.11778e-05	0.923905	5.45664e-05	0.997566	0.00412561	NA	NA
TEX264	1.0062e-05	0.000511853	-4.41584	Spleen	5.05275e-07	8.39105e-05	-5.0243	Skin_Not_Sun_Exposed_Suprapubic	2.42308e-07	4.99304e-05	5.16355	NA	NA	NA	1	1	1	0	3	0.743019	-5.04089	-0.675432	5.06373	0.834064	-5.18813	NA	NA	0.45747	4.6336e-07	0.499401	4.11123e-07	0.404245	2.12412e-07	NA	NA	0.817352	3.11778e-05	0.923905	5.45664e-05	0.894334	2.7106e-05	NA	NA
TEX264	1.0062e-05	0.000511853	-4.41584	Spleen	5.05275e-07	8.39105e-05	-5.0243	Skin_Sun_Exposed_Lower_leg	0.000197631	0.00914618	-3.72203	NA	NA	NA	1	1	1	0	3	0.743019	-5.04089	-0.675432	5.06373	0.0594885	3.94564	NA	NA	0.45747	4.6336e-07	0.499401	4.11123e-07	0.952563	7.95865e-05	NA	NA	0.817352	3.11778e-05	0.923905	5.45664e-05	0.994689	0.00398997	NA	NA
TEX264	1.0062e-05	0.000511853	-4.41584	Spleen	5.05275e-07	8.39105e-05	-5.0243	Small_Intestine_Terminal_Ileum	0.000197631	0.00931219	-3.72203	NA	NA	NA	1	1	1	0	3	0.743019	-5.04089	-0.675432	5.06373	0.0594885	3.94564	NA	NA	0.45747	4.6336e-07	0.499401	4.11123e-07	0.952563	7.95865e-05	NA	NA	0.817352	3.11778e-05	0.923905	5.45664e-05	0.995028	0.0039984	NA	NA
TEX264	1.0062e-05	0.000511853	-4.41584	Spleen	5.05275e-07	8.39105e-05	-5.0243	Spleen	0.000197631	0.00882939	-3.72203	NA	NA	NA	1	1	1	0	3	0.743019	-5.04089	-0.675432	5.06373	0.0594885	3.94564	NA	NA	0.45747	4.6336e-07	0.499401	4.11123e-07	0.952563	7.95865e-05	NA	NA	0.817352	3.11778e-05	0.923905	5.45664e-05	0.99508	0.00383091	NA	NA
TEX264	1.0062e-05	0.000511853	-4.41584	Spleen	5.05275e-07	8.39105e-05	-5.0243	Stomach	2.42308e-07	4.66495e-05	5.16355	NA	NA	NA	1	1	1	0	3	0.743019	-5.04089	-0.675432	5.06373	0.834064	-5.18813	NA	NA	0.45747	4.6336e-07	0.499401	4.11123e-07	0.404245	2.12412e-07	NA	NA	0.817352	3.11778e-05	0.923905	5.45664e-05	0.892675	2.79292e-05	NA	NA
TEX264	1.0062e-05	0.000511853	-4.41584	Spleen	5.05275e-07	8.39105e-05	-5.0243	Thyroid	2.42308e-07	4.37866e-05	5.16355	NA	NA	NA	1	1	1	0	3	0.743019	-5.04089	-0.675432	5.06373	0.834064	-5.18813	NA	NA	0.45747	4.6336e-07	0.499401	4.11123e-07	0.404245	2.12412e-07	NA	NA	0.817352	3.11778e-05	0.923905	5.45664e-05	0.887101	2.61876e-05	NA	NA
TEX264	1.0062e-05	0.000511853	-4.41584	Spleen	5.05275e-07	8.39105e-05	-5.0243	Uterus	0.000197631	0.00937911	-3.72203	NA	NA	NA	1	1	1	0	3	0.743019	-5.04089	-0.675432	5.06373	0.0594885	3.94564	NA	NA	0.45747	4.6336e-07	0.499401	4.11123e-07	0.952563	7.95865e-05	NA	NA	0.817352	3.11778e-05	0.923905	5.45664e-05	0.996217	0.00402229	NA	NA
TEX264	1.0062e-05	0.000511853	-4.41584	Spleen	5.05275e-07	8.39105e-05	-5.0243	Vagina	0.000197631	0.00986532	-3.72203	NA	NA	NA	1	1	1	0	3	0.743019	-5.04089	-0.675432	5.06373	0.0594885	3.94564	NA	NA	0.45747	4.6336e-07	0.499401	4.11123e-07	0.952563	7.95865e-05	NA	NA	0.817352	3.11778e-05	0.923905	5.45664e-05	0.996707	0.00428954	NA	NA
TEX264	1.0062e-05	0.000511853	-4.41584	Spleen	5.05275e-07	8.39105e-05	-5.0243	Whole_Blood	2.42308e-07	3.86557e-05	5.16355	NA	NA	NA	1	1	1	0	3	0.743019	-5.04089	-0.675432	5.06373	0.834064	-5.18813	NA	NA	0.45747	4.6336e-07	0.499401	4.11123e-07	0.404245	2.12412e-07	NA	NA	0.817352	3.11778e-05	0.923905	5.45664e-05	0.897489	2.57259e-05	NA	NA
TEX264	1.0062e-05	0.000511853	-4.41584	Spleen	5.05275e-07	8.39105e-05	-5.0243	smultixcan	2.42308e-07	3.87557e-05	5.16355	NA	NA	NA	1	1	1	0	3	0.743019	-5.04089	-0.675432	5.06373	0.834064	-5.18813	NA	NA	0.45747	4.6336e-07	0.499401	4.11123e-07	0.404245	2.12412e-07	NA	NA	0.817352	3.11778e-05	0.923905	5.45664e-05	0.881688	2.62097e-05	NA	NA
TEX264	1.0062e-05	0.000511853	-4.41584	Stomach	4.01028e-06	0.000466912	-4.61085	Adipose_Subcutaneous	2.42308e-07	4.4407e-05	5.16355	NA	NA	NA	1	1	1	0	3	0.743019	-5.04089	-0.25741	3.27765	0.834064	-5.18813	NA	NA	0.45747	4.6336e-07	0.796862	0.00104677	0.404245	2.12412e-07	NA	NA	0.817352	3.11778e-05	0.982614	0.0295982	0.889727	2.66472e-05	NA	NA
TEX264	1.0062e-05	0.000511853	-4.41584	Stomach	4.01028e-06	0.000466912	-4.61085	Adipose_Visceral_Omentum	0.000197631	0.0094534	-3.72203	NA	NA	NA	1	1	1	0	3	0.743019	-5.04089	-0.25741	3.27765	0.0594885	3.94564	NA	NA	0.45747	4.6336e-07	0.796862	0.00104677	0.952563	7.95865e-05	NA	NA	0.817352	3.11778e-05	0.982614	0.0295982	0.996334	0.00403051	NA	NA
TEX264	1.0062e-05	0.000511853	-4.41584	Stomach	4.01028e-06	0.000466912	-4.61085	Adrenal_Gland	0.000197631	0.00882352	-3.72203	NA	NA	NA	1	1	1	0	3	0.743019	-5.04089	-0.25741	3.27765	0.0594885	3.94564	NA	NA	0.45747	4.6336e-07	0.796862	0.00104677	0.952563	7.95865e-05	NA	NA	0.817352	3.11778e-05	0.982614	0.0295982	0.996429	0.00398724	NA	NA
TEX264	1.0062e-05	0.000511853	-4.41584	Stomach	4.01028e-06	0.000466912	-4.61085	Artery_Aorta	2.42308e-07	3.88074e-05	5.16355	NA	NA	NA	1	1	1	0	3	0.743019	-5.04089	-0.25741	3.27765	0.834064	-5.18813	NA	NA	0.45747	4.6336e-07	0.796862	0.00104677	0.404245	2.12412e-07	NA	NA	0.817352	3.11778e-05	0.982614	0.0295982	0.890543	2.56329e-05	NA	NA
TEX264	1.0062e-05	0.000511853	-4.41584	Stomach	4.01028e-06	0.000466912	-4.61085	Artery_Coronary	2.4133e-07	4.1727e-05	5.16431	NA	NA	NA	1	1	1	0	3	0.743019	-5.04089	-0.25741	3.27765	0.833963	-5.18897	NA	NA	0.45747	4.6336e-07	0.796862	0.00104677	0.404302	2.11461e-07	NA	NA	0.817352	3.11778e-05	0.982614	0.0295982	0.883222	2.79736e-05	NA	NA
TEX264	1.0062e-05	0.000511853	-4.41584	Stomach	4.01028e-06	0.000466912	-4.61085	Artery_Tibial	2.447e-07	3.95624e-05	5.16171	NA	NA	NA	1	1	1	0	3	0.743019	-5.04089	-0.25741	3.27765	0.830371	-5.18745	NA	NA	0.45747	4.6336e-07	0.796862	0.00104677	0.406329	2.13198e-07	NA	NA	0.817352	3.11778e-05	0.982614	0.0295982	0.89381	2.64411e-05	NA	NA
TEX264	1.0062e-05	0.000511853	-4.41584	Stomach	4.01028e-06	0.000466912	-4.61085	Brain_Amygdala	2.7013e-07	6.23662e-05	5.14318	NA	NA	NA	1	1	1	0	3	0.743019	-5.04089	-0.25741	3.27765	0.783885	-5.18367	NA	NA	0.45747	4.6336e-07	0.796862	0.00104677	0.433107	2.17561e-07	NA	NA	0.817352	3.11778e-05	0.982614	0.0295982	0.915882	3.30341e-05	NA	NA
TEX264	1.0062e-05	0.000511853	-4.41584	Stomach	4.01028e-06	0.000466912	-4.61085	Brain_Cerebellar_Hemisphere	0.000197631	0.00908478	-3.72203	NA	NA	NA	1	1	1	0	3	0.743019	-5.04089	-0.25741	3.27765	0.0594885	3.94564	NA	NA	0.45747	4.6336e-07	0.796862	0.00104677	0.952563	7.95865e-05	NA	NA	0.817352	3.11778e-05	0.982614	0.0295982	0.992915	0.00393034	NA	NA
TEX264	1.0062e-05	0.000511853	-4.41584	Stomach	4.01028e-06	0.000466912	-4.61085	Brain_Cerebellum	0.000197631	0.0091309	-3.72203	NA	NA	NA	1	1	1	0	3	0.743019	-5.04089	-0.25741	3.27765	0.0594885	3.94564	NA	NA	0.45747	4.6336e-07	0.796862	0.00104677	0.952563	7.95865e-05	NA	NA	0.817352	3.11778e-05	0.982614	0.0295982	0.99396	0.00395743	NA	NA
TEX264	1.0062e-05	0.000511853	-4.41584	Stomach	4.01028e-06	0.000466912	-4.61085	Brain_Cortex	0.000197631	0.00976002	-3.72203	NA	NA	NA	1	1	1	0	3	0.743019	-5.04089	-0.25741	3.27765	0.0594885	3.94564	NA	NA	0.45747	4.6336e-07	0.796862	0.00104677	0.952563	7.95865e-05	NA	NA	0.817352	3.11778e-05	0.982614	0.0295982	0.995442	0.00423188	NA	NA
TEX264	1.0062e-05	0.000511853	-4.41584	Stomach	4.01028e-06	0.000466912	-4.61085	Brain_Hippocampus	2.50801e-07	6.33257e-05	5.1571	NA	NA	NA	1	1	1	0	3	0.743019	-5.04089	-0.25741	3.27765	0.818677	-5.18655	NA	NA	0.45747	4.6336e-07	0.796862	0.00104677	0.412971	2.14224e-07	NA	NA	0.817352	3.11778e-05	0.982614	0.0295982	0.894173	3.50289e-05	NA	NA
TEX264	1.0062e-05	0.000511853	-4.41584	Stomach	4.01028e-06	0.000466912	-4.61085	Breast_Mammary_Tissue	0.000197631	0.00903639	-3.72203	NA	NA	NA	1	1	1	0	3	0.743019	-5.04089	-0.25741	3.27765	0.0594885	3.94564	NA	NA	0.45747	4.6336e-07	0.796862	0.00104677	0.952563	7.95865e-05	NA	NA	0.817352	3.11778e-05	0.982614	0.0295982	0.995904	0.0039961	NA	NA
TEX264	1.0062e-05	0.000511853	-4.41584	Stomach	4.01028e-06	0.000466912	-4.61085	Cells_Cultured_fibroblasts	0.000197631	0.0086278	-3.72203	NA	NA	NA	1	1	1	0	3	0.743019	-5.04089	-0.25741	3.27765	0.0594885	3.94564	NA	NA	0.45747	4.6336e-07	0.796862	0.00104677	0.952563	7.95865e-05	NA	NA	0.817352	3.11778e-05	0.982614	0.0295982	0.994763	0.00392729	NA	NA
TEX264	1.0062e-05	0.000511853	-4.41584	Stomach	4.01028e-06	0.000466912	-4.61085	Cells_EBV-transformed_lymphocytes	0.000197631	0.00830121	-3.72203	NA	NA	NA	1	1	1	0	3	0.743019	-5.04089	-0.25741	3.27765	0.0594885	3.94564	NA	NA	0.45747	4.6336e-07	0.796862	0.00104677	0.952563	7.95865e-05	NA	NA	0.817352	3.11778e-05	0.982614	0.0295982	0.993682	0.00360169	NA	NA
TEX264	1.0062e-05	0.000511853	-4.41584	Stomach	4.01028e-06	0.000466912	-4.61085	Colon_Sigmoid	2.37779e-07	3.95122e-05	5.16708	NA	NA	NA	1	1	1	0	3	0.743019	-5.04089	-0.25741	3.27765	0.840714	-5.1896	NA	NA	0.45747	4.6336e-07	0.796862	0.00104677	0.400508	2.10742e-07	NA	NA	0.817352	3.11778e-05	0.982614	0.0295982	0.895165	2.55349e-05	NA	NA
TEX264	1.0062e-05	0.000511853	-4.41584	Stomach	4.01028e-06	0.000466912	-4.61085	Esophagus_Gastroesophageal_Junction	0.000197631	0.00899883	-3.72203	NA	NA	NA	1	1	1	0	3	0.743019	-5.04089	-0.25741	3.27765	0.0594885	3.94564	NA	NA	0.45747	4.6336e-07	0.796862	0.00104677	0.952563	7.95865e-05	NA	NA	0.817352	3.11778e-05	0.982614	0.0295982	0.995913	0.00403817	NA	NA
TEX264	1.0062e-05	0.000511853	-4.41584	Stomach	4.01028e-06	0.000466912	-4.61085	Esophagus_Mucosa	0.000197631	0.00952933	-3.72203	NA	NA	NA	1	1	1	0	3	0.743019	-5.04089	-0.25741	3.27765	0.0594885	3.94564	NA	NA	0.45747	4.6336e-07	0.796862	0.00104677	0.952563	7.95865e-05	NA	NA	0.817352	3.11778e-05	0.982614	0.0295982	0.994631	0.00394074	NA	NA
TEX264	1.0062e-05	0.000511853	-4.41584	Stomach	4.01028e-06	0.000466912	-4.61085	Esophagus_Muscularis	2.42308e-07	4.17801e-05	5.16355	NA	NA	NA	1	1	1	0	3	0.743019	-5.04089	-0.25741	3.27765	0.834064	-5.18813	NA	NA	0.45747	4.6336e-07	0.796862	0.00104677	0.404245	2.12412e-07	NA	NA	0.817352	3.11778e-05	0.982614	0.0295982	0.891452	2.49326e-05	NA	NA
TEX264	1.0062e-05	0.000511853	-4.41584	Stomach	4.01028e-06	0.000466912	-4.61085	Heart_Atrial_Appendage	2.40837e-07	4.63236e-05	5.16469	NA	NA	NA	1	1	1	0	3	0.743019	-5.04089	-0.25741	3.27765	0.833985	-5.18937	NA	NA	0.45747	4.6336e-07	0.796862	0.00104677	0.40429	2.11008e-07	NA	NA	0.817352	3.11778e-05	0.982614	0.0295982	0.885435	2.7735e-05	NA	NA
TEX264	1.0062e-05	0.000511853	-4.41584	Stomach	4.01028e-06	0.000466912	-4.61085	Heart_Left_Ventricle	0.000197631	0.00997599	-3.72203	NA	NA	NA	1	1	1	0	3	0.743019	-5.04089	-0.25741	3.27765	0.0594885	3.94564	NA	NA	0.45747	4.6336e-07	0.796862	0.00104677	0.952563	7.95865e-05	NA	NA	0.817352	3.11778e-05	0.982614	0.0295982	0.996399	0.00448922	NA	NA
TEX264	1.0062e-05	0.000511853	-4.41584	Stomach	4.01028e-06	0.000466912	-4.61085	Liver	0.000197631	0.00983868	-3.72203	NA	NA	NA	1	1	1	0	3	0.743019	-5.04089	-0.25741	3.27765	0.0594885	3.94564	NA	NA	0.45747	4.6336e-07	0.796862	0.00104677	0.952563	7.95865e-05	NA	NA	0.817352	3.11778e-05	0.982614	0.0295982	0.994983	0.00440428	NA	NA
TEX264	1.0062e-05	0.000511853	-4.41584	Stomach	4.01028e-06	0.000466912	-4.61085	Lung	2.43762e-07	4.24763e-05	5.16243	NA	NA	NA	1	1	1	0	3	0.743019	-5.04089	-0.25741	3.27765	0.831962	-5.18766	NA	NA	0.45747	4.6336e-07	0.796862	0.00104677	0.40543	2.12948e-07	NA	NA	0.817352	3.11778e-05	0.982614	0.0295982	0.890898	2.7405e-05	NA	NA
TEX264	1.0062e-05	0.000511853	-4.41584	Stomach	4.01028e-06	0.000466912	-4.61085	Minor_Salivary_Gland	0.000197631	0.00915847	-3.72203	NA	NA	NA	1	1	1	0	3	0.743019	-5.04089	-0.25741	3.27765	0.0594885	3.94564	NA	NA	0.45747	4.6336e-07	0.796862	0.00104677	0.952563	7.95865e-05	NA	NA	0.817352	3.11778e-05	0.982614	0.0295982	0.995586	0.00408915	NA	NA
TEX264	1.0062e-05	0.000511853	-4.41584	Stomach	4.01028e-06	0.000466912	-4.61085	Muscle_Skeletal	2.42308e-07	4.41109e-05	5.16355	NA	NA	NA	1	1	1	0	3	0.743019	-5.04089	-0.25741	3.27765	0.834064	-5.18813	NA	NA	0.45747	4.6336e-07	0.796862	0.00104677	0.404245	2.12412e-07	NA	NA	0.817352	3.11778e-05	0.982614	0.0295982	0.8795	2.81963e-05	NA	NA
TEX264	1.0062e-05	0.000511853	-4.41584	Stomach	4.01028e-06	0.000466912	-4.61085	Nerve_Tibial	2.41715e-07	4.23205e-05	5.16401	NA	NA	NA	1	1	1	0	3	0.743019	-5.04089	-0.25741	3.27765	0.834958	-5.18831	NA	NA	0.45747	4.6336e-07	0.796862	0.00104677	0.403741	2.12207e-07	NA	NA	0.817352	3.11778e-05	0.982614	0.0295982	0.885331	2.71408e-05	NA	NA
TEX264	1.0062e-05	0.000511853	-4.41584	Stomach	4.01028e-06	0.000466912	-4.61085	Ovary	0.000197631	0.00911378	-3.72203	NA	NA	NA	1	1	1	0	3	0.743019	-5.04089	-0.25741	3.27765	0.0594885	3.94564	NA	NA	0.45747	4.6336e-07	0.796862	0.00104677	0.952563	7.95865e-05	NA	NA	0.817352	3.11778e-05	0.982614	0.0295982	0.994879	0.00395482	NA	NA
TEX264	1.0062e-05	0.000511853	-4.41584	Stomach	4.01028e-06	0.000466912	-4.61085	Pancreas	0.000197631	0.00965308	-3.72203	NA	NA	NA	1	1	1	0	3	0.743019	-5.04089	-0.25741	3.27765	0.0594885	3.94564	NA	NA	0.45747	4.6336e-07	0.796862	0.00104677	0.952563	7.95865e-05	NA	NA	0.817352	3.11778e-05	0.982614	0.0295982	0.995506	0.00419243	NA	NA
TEX264	1.0062e-05	0.000511853	-4.41584	Stomach	4.01028e-06	0.000466912	-4.61085	Pituitary	2.36263e-07	4.75317e-05	5.16828	NA	NA	NA	1	1	1	0	3	0.743019	-5.04089	-0.25741	3.27765	0.83356	-5.19331	NA	NA	0.45747	4.6336e-07	0.796862	0.00104677	0.404529	2.06584e-07	NA	NA	0.817352	3.11778e-05	0.982614	0.0295982	0.897872	2.67314e-05	NA	NA
TEX264	1.0062e-05	0.000511853	-4.41584	Stomach	4.01028e-06	0.000466912	-4.61085	Prostate	0.000197631	0.00928363	-3.72203	NA	NA	NA	1	1	1	0	3	0.743019	-5.04089	-0.25741	3.27765	0.0594885	3.94564	NA	NA	0.45747	4.6336e-07	0.796862	0.00104677	0.952563	7.95865e-05	NA	NA	0.817352	3.11778e-05	0.982614	0.0295982	0.997566	0.00412561	NA	NA
TEX264	1.0062e-05	0.000511853	-4.41584	Stomach	4.01028e-06	0.000466912	-4.61085	Skin_Not_Sun_Exposed_Suprapubic	2.42308e-07	4.99304e-05	5.16355	NA	NA	NA	1	1	1	0	3	0.743019	-5.04089	-0.25741	3.27765	0.834064	-5.18813	NA	NA	0.45747	4.6336e-07	0.796862	0.00104677	0.404245	2.12412e-07	NA	NA	0.817352	3.11778e-05	0.982614	0.0295982	0.894334	2.7106e-05	NA	NA
TEX264	1.0062e-05	0.000511853	-4.41584	Stomach	4.01028e-06	0.000466912	-4.61085	Skin_Sun_Exposed_Lower_leg	0.000197631	0.00914618	-3.72203	NA	NA	NA	1	1	1	0	3	0.743019	-5.04089	-0.25741	3.27765	0.0594885	3.94564	NA	NA	0.45747	4.6336e-07	0.796862	0.00104677	0.952563	7.95865e-05	NA	NA	0.817352	3.11778e-05	0.982614	0.0295982	0.994689	0.00398997	NA	NA
TEX264	1.0062e-05	0.000511853	-4.41584	Stomach	4.01028e-06	0.000466912	-4.61085	Small_Intestine_Terminal_Ileum	0.000197631	0.00931219	-3.72203	NA	NA	NA	1	1	1	0	3	0.743019	-5.04089	-0.25741	3.27765	0.0594885	3.94564	NA	NA	0.45747	4.6336e-07	0.796862	0.00104677	0.952563	7.95865e-05	NA	NA	0.817352	3.11778e-05	0.982614	0.0295982	0.995028	0.0039984	NA	NA
TEX264	1.0062e-05	0.000511853	-4.41584	Stomach	4.01028e-06	0.000466912	-4.61085	Spleen	0.000197631	0.00882939	-3.72203	NA	NA	NA	1	1	1	0	3	0.743019	-5.04089	-0.25741	3.27765	0.0594885	3.94564	NA	NA	0.45747	4.6336e-07	0.796862	0.00104677	0.952563	7.95865e-05	NA	NA	0.817352	3.11778e-05	0.982614	0.0295982	0.99508	0.00383091	NA	NA
TEX264	1.0062e-05	0.000511853	-4.41584	Stomach	4.01028e-06	0.000466912	-4.61085	Stomach	2.42308e-07	4.66495e-05	5.16355	NA	NA	NA	1	1	1	0	3	0.743019	-5.04089	-0.25741	3.27765	0.834064	-5.18813	NA	NA	0.45747	4.6336e-07	0.796862	0.00104677	0.404245	2.12412e-07	NA	NA	0.817352	3.11778e-05	0.982614	0.0295982	0.892675	2.79292e-05	NA	NA
TEX264	1.0062e-05	0.000511853	-4.41584	Stomach	4.01028e-06	0.000466912	-4.61085	Thyroid	2.42308e-07	4.37866e-05	5.16355	NA	NA	NA	1	1	1	0	3	0.743019	-5.04089	-0.25741	3.27765	0.834064	-5.18813	NA	NA	0.45747	4.6336e-07	0.796862	0.00104677	0.404245	2.12412e-07	NA	NA	0.817352	3.11778e-05	0.982614	0.0295982	0.887101	2.61876e-05	NA	NA
TEX264	1.0062e-05	0.000511853	-4.41584	Stomach	4.01028e-06	0.000466912	-4.61085	Uterus	0.000197631	0.00937911	-3.72203	NA	NA	NA	1	1	1	0	3	0.743019	-5.04089	-0.25741	3.27765	0.0594885	3.94564	NA	NA	0.45747	4.6336e-07	0.796862	0.00104677	0.952563	7.95865e-05	NA	NA	0.817352	3.11778e-05	0.982614	0.0295982	0.996217	0.00402229	NA	NA
TEX264	1.0062e-05	0.000511853	-4.41584	Stomach	4.01028e-06	0.000466912	-4.61085	Vagina	0.000197631	0.00986532	-3.72203	NA	NA	NA	1	1	1	0	3	0.743019	-5.04089	-0.25741	3.27765	0.0594885	3.94564	NA	NA	0.45747	4.6336e-07	0.796862	0.00104677	0.952563	7.95865e-05	NA	NA	0.817352	3.11778e-05	0.982614	0.0295982	0.996707	0.00428954	NA	NA
TEX264	1.0062e-05	0.000511853	-4.41584	Stomach	4.01028e-06	0.000466912	-4.61085	Whole_Blood	2.42308e-07	3.86557e-05	5.16355	NA	NA	NA	1	1	1	0	3	0.743019	-5.04089	-0.25741	3.27765	0.834064	-5.18813	NA	NA	0.45747	4.6336e-07	0.796862	0.00104677	0.404245	2.12412e-07	NA	NA	0.817352	3.11778e-05	0.982614	0.0295982	0.897489	2.57259e-05	NA	NA
TEX264	1.0062e-05	0.000511853	-4.41584	Stomach	4.01028e-06	0.000466912	-4.61085	smultixcan	2.42308e-07	3.87557e-05	5.16355	NA	NA	NA	1	1	1	0	3	0.743019	-5.04089	-0.25741	3.27765	0.834064	-5.18813	NA	NA	0.45747	4.6336e-07	0.796862	0.00104677	0.404245	2.12412e-07	NA	NA	0.817352	3.11778e-05	0.982614	0.0295982	0.881688	2.62097e-05	NA	NA
TEX264	1.0062e-05	0.000511853	-4.41584	Thyroid	2.50952e-08	6.35706e-06	-5.57261	Adipose_Subcutaneous	2.42308e-07	4.4407e-05	5.16355	NA	NA	NA	1	1	1	0	3	0.743019	-5.04089	-0.181493	4.00182	0.834064	-5.18813	NA	NA	0.45747	4.6336e-07	0.855981	6.28567e-05	0.404245	2.12412e-07	NA	NA	0.817352	3.11778e-05	0.98544	0.00398784	0.889727	2.66472e-05	NA	NA
TEX264	1.0062e-05	0.000511853	-4.41584	Thyroid	2.50952e-08	6.35706e-06	-5.57261	Adipose_Visceral_Omentum	0.000197631	0.0094534	-3.72203	NA	NA	NA	1	1	1	0	3	0.743019	-5.04089	-0.181493	4.00182	0.0594885	3.94564	NA	NA	0.45747	4.6336e-07	0.855981	6.28567e-05	0.952563	7.95865e-05	NA	NA	0.817352	3.11778e-05	0.98544	0.00398784	0.996334	0.00403051	NA	NA
TEX264	1.0062e-05	0.000511853	-4.41584	Thyroid	2.50952e-08	6.35706e-06	-5.57261	Adrenal_Gland	0.000197631	0.00882352	-3.72203	NA	NA	NA	1	1	1	0	3	0.743019	-5.04089	-0.181493	4.00182	0.0594885	3.94564	NA	NA	0.45747	4.6336e-07	0.855981	6.28567e-05	0.952563	7.95865e-05	NA	NA	0.817352	3.11778e-05	0.98544	0.00398784	0.996429	0.00398724	NA	NA
TEX264	1.0062e-05	0.000511853	-4.41584	Thyroid	2.50952e-08	6.35706e-06	-5.57261	Artery_Aorta	2.42308e-07	3.88074e-05	5.16355	NA	NA	NA	1	1	1	0	3	0.743019	-5.04089	-0.181493	4.00182	0.834064	-5.18813	NA	NA	0.45747	4.6336e-07	0.855981	6.28567e-05	0.404245	2.12412e-07	NA	NA	0.817352	3.11778e-05	0.98544	0.00398784	0.890543	2.56329e-05	NA	NA
TEX264	1.0062e-05	0.000511853	-4.41584	Thyroid	2.50952e-08	6.35706e-06	-5.57261	Artery_Coronary	2.4133e-07	4.1727e-05	5.16431	NA	NA	NA	1	1	1	0	3	0.743019	-5.04089	-0.181493	4.00182	0.833963	-5.18897	NA	NA	0.45747	4.6336e-07	0.855981	6.28567e-05	0.404302	2.11461e-07	NA	NA	0.817352	3.11778e-05	0.98544	0.00398784	0.883222	2.79736e-05	NA	NA
TEX264	1.0062e-05	0.000511853	-4.41584	Thyroid	2.50952e-08	6.35706e-06	-5.57261	Artery_Tibial	2.447e-07	3.95624e-05	5.16171	NA	NA	NA	1	1	1	0	3	0.743019	-5.04089	-0.181493	4.00182	0.830371	-5.18745	NA	NA	0.45747	4.6336e-07	0.855981	6.28567e-05	0.406329	2.13198e-07	NA	NA	0.817352	3.11778e-05	0.98544	0.00398784	0.89381	2.64411e-05	NA	NA
TEX264	1.0062e-05	0.000511853	-4.41584	Thyroid	2.50952e-08	6.35706e-06	-5.57261	Brain_Amygdala	2.7013e-07	6.23662e-05	5.14318	NA	NA	NA	1	1	1	0	3	0.743019	-5.04089	-0.181493	4.00182	0.783885	-5.18367	NA	NA	0.45747	4.6336e-07	0.855981	6.28567e-05	0.433107	2.17561e-07	NA	NA	0.817352	3.11778e-05	0.98544	0.00398784	0.915882	3.30341e-05	NA	NA
TEX264	1.0062e-05	0.000511853	-4.41584	Thyroid	2.50952e-08	6.35706e-06	-5.57261	Brain_Cerebellar_Hemisphere	0.000197631	0.00908478	-3.72203	NA	NA	NA	1	1	1	0	3	0.743019	-5.04089	-0.181493	4.00182	0.0594885	3.94564	NA	NA	0.45747	4.6336e-07	0.855981	6.28567e-05	0.952563	7.95865e-05	NA	NA	0.817352	3.11778e-05	0.98544	0.00398784	0.992915	0.00393034	NA	NA
TEX264	1.0062e-05	0.000511853	-4.41584	Thyroid	2.50952e-08	6.35706e-06	-5.57261	Brain_Cerebellum	0.000197631	0.0091309	-3.72203	NA	NA	NA	1	1	1	0	3	0.743019	-5.04089	-0.181493	4.00182	0.0594885	3.94564	NA	NA	0.45747	4.6336e-07	0.855981	6.28567e-05	0.952563	7.95865e-05	NA	NA	0.817352	3.11778e-05	0.98544	0.00398784	0.99396	0.00395743	NA	NA
TEX264	1.0062e-05	0.000511853	-4.41584	Thyroid	2.50952e-08	6.35706e-06	-5.57261	Brain_Cortex	0.000197631	0.00976002	-3.72203	NA	NA	NA	1	1	1	0	3	0.743019	-5.04089	-0.181493	4.00182	0.0594885	3.94564	NA	NA	0.45747	4.6336e-07	0.855981	6.28567e-05	0.952563	7.95865e-05	NA	NA	0.817352	3.11778e-05	0.98544	0.00398784	0.995442	0.00423188	NA	NA
TEX264	1.0062e-05	0.000511853	-4.41584	Thyroid	2.50952e-08	6.35706e-06	-5.57261	Brain_Hippocampus	2.50801e-07	6.33257e-05	5.1571	NA	NA	NA	1	1	1	0	3	0.743019	-5.04089	-0.181493	4.00182	0.818677	-5.18655	NA	NA	0.45747	4.6336e-07	0.855981	6.28567e-05	0.412971	2.14224e-07	NA	NA	0.817352	3.11778e-05	0.98544	0.00398784	0.894173	3.50289e-05	NA	NA
TEX264	1.0062e-05	0.000511853	-4.41584	Thyroid	2.50952e-08	6.35706e-06	-5.57261	Breast_Mammary_Tissue	0.000197631	0.00903639	-3.72203	NA	NA	NA	1	1	1	0	3	0.743019	-5.04089	-0.181493	4.00182	0.0594885	3.94564	NA	NA	0.45747	4.6336e-07	0.855981	6.28567e-05	0.952563	7.95865e-05	NA	NA	0.817352	3.11778e-05	0.98544	0.00398784	0.995904	0.0039961	NA	NA
TEX264	1.0062e-05	0.000511853	-4.41584	Thyroid	2.50952e-08	6.35706e-06	-5.57261	Cells_Cultured_fibroblasts	0.000197631	0.0086278	-3.72203	NA	NA	NA	1	1	1	0	3	0.743019	-5.04089	-0.181493	4.00182	0.0594885	3.94564	NA	NA	0.45747	4.6336e-07	0.855981	6.28567e-05	0.952563	7.95865e-05	NA	NA	0.817352	3.11778e-05	0.98544	0.00398784	0.994763	0.00392729	NA	NA
TEX264	1.0062e-05	0.000511853	-4.41584	Thyroid	2.50952e-08	6.35706e-06	-5.57261	Cells_EBV-transformed_lymphocytes	0.000197631	0.00830121	-3.72203	NA	NA	NA	1	1	1	0	3	0.743019	-5.04089	-0.181493	4.00182	0.0594885	3.94564	NA	NA	0.45747	4.6336e-07	0.855981	6.28567e-05	0.952563	7.95865e-05	NA	NA	0.817352	3.11778e-05	0.98544	0.00398784	0.993682	0.00360169	NA	NA
TEX264	1.0062e-05	0.000511853	-4.41584	Thyroid	2.50952e-08	6.35706e-06	-5.57261	Colon_Sigmoid	2.37779e-07	3.95122e-05	5.16708	NA	NA	NA	1	1	1	0	3	0.743019	-5.04089	-0.181493	4.00182	0.840714	-5.1896	NA	NA	0.45747	4.6336e-07	0.855981	6.28567e-05	0.400508	2.10742e-07	NA	NA	0.817352	3.11778e-05	0.98544	0.00398784	0.895165	2.55349e-05	NA	NA
TEX264	1.0062e-05	0.000511853	-4.41584	Thyroid	2.50952e-08	6.35706e-06	-5.57261	Esophagus_Gastroesophageal_Junction	0.000197631	0.00899883	-3.72203	NA	NA	NA	1	1	1	0	3	0.743019	-5.04089	-0.181493	4.00182	0.0594885	3.94564	NA	NA	0.45747	4.6336e-07	0.855981	6.28567e-05	0.952563	7.95865e-05	NA	NA	0.817352	3.11778e-05	0.98544	0.00398784	0.995913	0.00403817	NA	NA
TEX264	1.0062e-05	0.000511853	-4.41584	Thyroid	2.50952e-08	6.35706e-06	-5.57261	Esophagus_Mucosa	0.000197631	0.00952933	-3.72203	NA	NA	NA	1	1	1	0	3	0.743019	-5.04089	-0.181493	4.00182	0.0594885	3.94564	NA	NA	0.45747	4.6336e-07	0.855981	6.28567e-05	0.952563	7.95865e-05	NA	NA	0.817352	3.11778e-05	0.98544	0.00398784	0.994631	0.00394074	NA	NA
TEX264	1.0062e-05	0.000511853	-4.41584	Thyroid	2.50952e-08	6.35706e-06	-5.57261	Esophagus_Muscularis	2.42308e-07	4.17801e-05	5.16355	NA	NA	NA	1	1	1	0	3	0.743019	-5.04089	-0.181493	4.00182	0.834064	-5.18813	NA	NA	0.45747	4.6336e-07	0.855981	6.28567e-05	0.404245	2.12412e-07	NA	NA	0.817352	3.11778e-05	0.98544	0.00398784	0.891452	2.49326e-05	NA	NA
TEX264	1.0062e-05	0.000511853	-4.41584	Thyroid	2.50952e-08	6.35706e-06	-5.57261	Heart_Atrial_Appendage	2.40837e-07	4.63236e-05	5.16469	NA	NA	NA	1	1	1	0	3	0.743019	-5.04089	-0.181493	4.00182	0.833985	-5.18937	NA	NA	0.45747	4.6336e-07	0.855981	6.28567e-05	0.40429	2.11008e-07	NA	NA	0.817352	3.11778e-05	0.98544	0.00398784	0.885435	2.7735e-05	NA	NA
TEX264	1.0062e-05	0.000511853	-4.41584	Thyroid	2.50952e-08	6.35706e-06	-5.57261	Heart_Left_Ventricle	0.000197631	0.00997599	-3.72203	NA	NA	NA	1	1	1	0	3	0.743019	-5.04089	-0.181493	4.00182	0.0594885	3.94564	NA	NA	0.45747	4.6336e-07	0.855981	6.28567e-05	0.952563	7.95865e-05	NA	NA	0.817352	3.11778e-05	0.98544	0.00398784	0.996399	0.00448922	NA	NA
TEX264	1.0062e-05	0.000511853	-4.41584	Thyroid	2.50952e-08	6.35706e-06	-5.57261	Liver	0.000197631	0.00983868	-3.72203	NA	NA	NA	1	1	1	0	3	0.743019	-5.04089	-0.181493	4.00182	0.0594885	3.94564	NA	NA	0.45747	4.6336e-07	0.855981	6.28567e-05	0.952563	7.95865e-05	NA	NA	0.817352	3.11778e-05	0.98544	0.00398784	0.994983	0.00440428	NA	NA
TEX264	1.0062e-05	0.000511853	-4.41584	Thyroid	2.50952e-08	6.35706e-06	-5.57261	Lung	2.43762e-07	4.24763e-05	5.16243	NA	NA	NA	1	1	1	0	3	0.743019	-5.04089	-0.181493	4.00182	0.831962	-5.18766	NA	NA	0.45747	4.6336e-07	0.855981	6.28567e-05	0.40543	2.12948e-07	NA	NA	0.817352	3.11778e-05	0.98544	0.00398784	0.890898	2.7405e-05	NA	NA
TEX264	1.0062e-05	0.000511853	-4.41584	Thyroid	2.50952e-08	6.35706e-06	-5.57261	Minor_Salivary_Gland	0.000197631	0.00915847	-3.72203	NA	NA	NA	1	1	1	0	3	0.743019	-5.04089	-0.181493	4.00182	0.0594885	3.94564	NA	NA	0.45747	4.6336e-07	0.855981	6.28567e-05	0.952563	7.95865e-05	NA	NA	0.817352	3.11778e-05	0.98544	0.00398784	0.995586	0.00408915	NA	NA
TEX264	1.0062e-05	0.000511853	-4.41584	Thyroid	2.50952e-08	6.35706e-06	-5.57261	Muscle_Skeletal	2.42308e-07	4.41109e-05	5.16355	NA	NA	NA	1	1	1	0	3	0.743019	-5.04089	-0.181493	4.00182	0.834064	-5.18813	NA	NA	0.45747	4.6336e-07	0.855981	6.28567e-05	0.404245	2.12412e-07	NA	NA	0.817352	3.11778e-05	0.98544	0.00398784	0.8795	2.81963e-05	NA	NA
TEX264	1.0062e-05	0.000511853	-4.41584	Thyroid	2.50952e-08	6.35706e-06	-5.57261	Nerve_Tibial	2.41715e-07	4.23205e-05	5.16401	NA	NA	NA	1	1	1	0	3	0.743019	-5.04089	-0.181493	4.00182	0.834958	-5.18831	NA	NA	0.45747	4.6336e-07	0.855981	6.28567e-05	0.403741	2.12207e-07	NA	NA	0.817352	3.11778e-05	0.98544	0.00398784	0.885331	2.71408e-05	NA	NA
TEX264	1.0062e-05	0.000511853	-4.41584	Thyroid	2.50952e-08	6.35706e-06	-5.57261	Ovary	0.000197631	0.00911378	-3.72203	NA	NA	NA	1	1	1	0	3	0.743019	-5.04089	-0.181493	4.00182	0.0594885	3.94564	NA	NA	0.45747	4.6336e-07	0.855981	6.28567e-05	0.952563	7.95865e-05	NA	NA	0.817352	3.11778e-05	0.98544	0.00398784	0.994879	0.00395482	NA	NA
TEX264	1.0062e-05	0.000511853	-4.41584	Thyroid	2.50952e-08	6.35706e-06	-5.57261	Pancreas	0.000197631	0.00965308	-3.72203	NA	NA	NA	1	1	1	0	3	0.743019	-5.04089	-0.181493	4.00182	0.0594885	3.94564	NA	NA	0.45747	4.6336e-07	0.855981	6.28567e-05	0.952563	7.95865e-05	NA	NA	0.817352	3.11778e-05	0.98544	0.00398784	0.995506	0.00419243	NA	NA
TEX264	1.0062e-05	0.000511853	-4.41584	Thyroid	2.50952e-08	6.35706e-06	-5.57261	Pituitary	2.36263e-07	4.75317e-05	5.16828	NA	NA	NA	1	1	1	0	3	0.743019	-5.04089	-0.181493	4.00182	0.83356	-5.19331	NA	NA	0.45747	4.6336e-07	0.855981	6.28567e-05	0.404529	2.06584e-07	NA	NA	0.817352	3.11778e-05	0.98544	0.00398784	0.897872	2.67314e-05	NA	NA
TEX264	1.0062e-05	0.000511853	-4.41584	Thyroid	2.50952e-08	6.35706e-06	-5.57261	Prostate	0.000197631	0.00928363	-3.72203	NA	NA	NA	1	1	1	0	3	0.743019	-5.04089	-0.181493	4.00182	0.0594885	3.94564	NA	NA	0.45747	4.6336e-07	0.855981	6.28567e-05	0.952563	7.95865e-05	NA	NA	0.817352	3.11778e-05	0.98544	0.00398784	0.997566	0.00412561	NA	NA
TEX264	1.0062e-05	0.000511853	-4.41584	Thyroid	2.50952e-08	6.35706e-06	-5.57261	Skin_Not_Sun_Exposed_Suprapubic	2.42308e-07	4.99304e-05	5.16355	NA	NA	NA	1	1	1	0	3	0.743019	-5.04089	-0.181493	4.00182	0.834064	-5.18813	NA	NA	0.45747	4.6336e-07	0.855981	6.28567e-05	0.404245	2.12412e-07	NA	NA	0.817352	3.11778e-05	0.98544	0.00398784	0.894334	2.7106e-05	NA	NA
TEX264	1.0062e-05	0.000511853	-4.41584	Thyroid	2.50952e-08	6.35706e-06	-5.57261	Skin_Sun_Exposed_Lower_leg	0.000197631	0.00914618	-3.72203	NA	NA	NA	1	1	1	0	3	0.743019	-5.04089	-0.181493	4.00182	0.0594885	3.94564	NA	NA	0.45747	4.6336e-07	0.855981	6.28567e-05	0.952563	7.95865e-05	NA	NA	0.817352	3.11778e-05	0.98544	0.00398784	0.994689	0.00398997	NA	NA
TEX264	1.0062e-05	0.000511853	-4.41584	Thyroid	2.50952e-08	6.35706e-06	-5.57261	Small_Intestine_Terminal_Ileum	0.000197631	0.00931219	-3.72203	NA	NA	NA	1	1	1	0	3	0.743019	-5.04089	-0.181493	4.00182	0.0594885	3.94564	NA	NA	0.45747	4.6336e-07	0.855981	6.28567e-05	0.952563	7.95865e-05	NA	NA	0.817352	3.11778e-05	0.98544	0.00398784	0.995028	0.0039984	NA	NA
TEX264	1.0062e-05	0.000511853	-4.41584	Thyroid	2.50952e-08	6.35706e-06	-5.57261	Spleen	0.000197631	0.00882939	-3.72203	NA	NA	NA	1	1	1	0	3	0.743019	-5.04089	-0.181493	4.00182	0.0594885	3.94564	NA	NA	0.45747	4.6336e-07	0.855981	6.28567e-05	0.952563	7.95865e-05	NA	NA	0.817352	3.11778e-05	0.98544	0.00398784	0.99508	0.00383091	NA	NA
TEX264	1.0062e-05	0.000511853	-4.41584	Thyroid	2.50952e-08	6.35706e-06	-5.57261	Stomach	2.42308e-07	4.66495e-05	5.16355	NA	NA	NA	1	1	1	0	3	0.743019	-5.04089	-0.181493	4.00182	0.834064	-5.18813	NA	NA	0.45747	4.6336e-07	0.855981	6.28567e-05	0.404245	2.12412e-07	NA	NA	0.817352	3.11778e-05	0.98544	0.00398784	0.892675	2.79292e-05	NA	NA
TEX264	1.0062e-05	0.000511853	-4.41584	Thyroid	2.50952e-08	6.35706e-06	-5.57261	Thyroid	2.42308e-07	4.37866e-05	5.16355	NA	NA	NA	1	1	1	0	3	0.743019	-5.04089	-0.181493	4.00182	0.834064	-5.18813	NA	NA	0.45747	4.6336e-07	0.855981	6.28567e-05	0.404245	2.12412e-07	NA	NA	0.817352	3.11778e-05	0.98544	0.00398784	0.887101	2.61876e-05	NA	NA
TEX264	1.0062e-05	0.000511853	-4.41584	Thyroid	2.50952e-08	6.35706e-06	-5.57261	Uterus	0.000197631	0.00937911	-3.72203	NA	NA	NA	1	1	1	0	3	0.743019	-5.04089	-0.181493	4.00182	0.0594885	3.94564	NA	NA	0.45747	4.6336e-07	0.855981	6.28567e-05	0.952563	7.95865e-05	NA	NA	0.817352	3.11778e-05	0.98544	0.00398784	0.996217	0.00402229	NA	NA
TEX264	1.0062e-05	0.000511853	-4.41584	Thyroid	2.50952e-08	6.35706e-06	-5.57261	Vagina	0.000197631	0.00986532	-3.72203	NA	NA	NA	1	1	1	0	3	0.743019	-5.04089	-0.181493	4.00182	0.0594885	3.94564	NA	NA	0.45747	4.6336e-07	0.855981	6.28567e-05	0.952563	7.95865e-05	NA	NA	0.817352	3.11778e-05	0.98544	0.00398784	0.996707	0.00428954	NA	NA
TEX264	1.0062e-05	0.000511853	-4.41584	Thyroid	2.50952e-08	6.35706e-06	-5.57261	Whole_Blood	2.42308e-07	3.86557e-05	5.16355	NA	NA	NA	1	1	1	0	3	0.743019	-5.04089	-0.181493	4.00182	0.834064	-5.18813	NA	NA	0.45747	4.6336e-07	0.855981	6.28567e-05	0.404245	2.12412e-07	NA	NA	0.817352	3.11778e-05	0.98544	0.00398784	0.897489	2.57259e-05	NA	NA
TEX264	1.0062e-05	0.000511853	-4.41584	Thyroid	2.50952e-08	6.35706e-06	-5.57261	smultixcan	2.42308e-07	3.87557e-05	5.16355	NA	NA	NA	1	1	1	0	3	0.743019	-5.04089	-0.181493	4.00182	0.834064	-5.18813	NA	NA	0.45747	4.6336e-07	0.855981	6.28567e-05	0.404245	2.12412e-07	NA	NA	0.817352	3.11778e-05	0.98544	0.00398784	0.881688	2.62097e-05	NA	NA
TEX264	1.0062e-05	0.000511853	-4.41584	smultixcan	2.05943e-08	2.53431e-06	-4.66181	Adipose_Subcutaneous	2.42308e-07	4.4407e-05	5.16355	NA	NA	NA	1	1	1	0	3	0.743019	-5.04089	-0.604624	4.12329	0.834064	-5.18813	NA	NA	0.45747	4.6336e-07	0.161766	8.1861e-08	0.404245	2.12412e-07	NA	NA	0.817352	3.11778e-05	0.653171	6.73608e-06	0.889727	2.66472e-05	NA	NA
TEX264	1.0062e-05	0.000511853	-4.41584	smultixcan	2.05943e-08	2.53431e-06	-4.66181	Adipose_Visceral_Omentum	0.000197631	0.0094534	-3.72203	NA	NA	NA	1	1	1	0	3	0.743019	-5.04089	-0.604624	4.12329	0.0594885	3.94564	NA	NA	0.45747	4.6336e-07	0.161766	8.1861e-08	0.952563	7.95865e-05	NA	NA	0.817352	3.11778e-05	0.653171	6.73608e-06	0.996334	0.00403051	NA	NA
TEX264	1.0062e-05	0.000511853	-4.41584	smultixcan	2.05943e-08	2.53431e-06	-4.66181	Adrenal_Gland	0.000197631	0.00882352	-3.72203	NA	NA	NA	1	1	1	0	3	0.743019	-5.04089	-0.604624	4.12329	0.0594885	3.94564	NA	NA	0.45747	4.6336e-07	0.161766	8.1861e-08	0.952563	7.95865e-05	NA	NA	0.817352	3.11778e-05	0.653171	6.73608e-06	0.996429	0.00398724	NA	NA
TEX264	1.0062e-05	0.000511853	-4.41584	smultixcan	2.05943e-08	2.53431e-06	-4.66181	Artery_Aorta	2.42308e-07	3.88074e-05	5.16355	NA	NA	NA	1	1	1	0	3	0.743019	-5.04089	-0.604624	4.12329	0.834064	-5.18813	NA	NA	0.45747	4.6336e-07	0.161766	8.1861e-08	0.404245	2.12412e-07	NA	NA	0.817352	3.11778e-05	0.653171	6.73608e-06	0.890543	2.56329e-05	NA	NA
TEX264	1.0062e-05	0.000511853	-4.41584	smultixcan	2.05943e-08	2.53431e-06	-4.66181	Artery_Coronary	2.4133e-07	4.1727e-05	5.16431	NA	NA	NA	1	1	1	0	3	0.743019	-5.04089	-0.604624	4.12329	0.833963	-5.18897	NA	NA	0.45747	4.6336e-07	0.161766	8.1861e-08	0.404302	2.11461e-07	NA	NA	0.817352	3.11778e-05	0.653171	6.73608e-06	0.883222	2.79736e-05	NA	NA
TEX264	1.0062e-05	0.000511853	-4.41584	smultixcan	2.05943e-08	2.53431e-06	-4.66181	Artery_Tibial	2.447e-07	3.95624e-05	5.16171	NA	NA	NA	1	1	1	0	3	0.743019	-5.04089	-0.604624	4.12329	0.830371	-5.18745	NA	NA	0.45747	4.6336e-07	0.161766	8.1861e-08	0.406329	2.13198e-07	NA	NA	0.817352	3.11778e-05	0.653171	6.73608e-06	0.89381	2.64411e-05	NA	NA
TEX264	1.0062e-05	0.000511853	-4.41584	smultixcan	2.05943e-08	2.53431e-06	-4.66181	Brain_Amygdala	2.7013e-07	6.23662e-05	5.14318	NA	NA	NA	1	1	1	0	3	0.743019	-5.04089	-0.604624	4.12329	0.783885	-5.18367	NA	NA	0.45747	4.6336e-07	0.161766	8.1861e-08	0.433107	2.17561e-07	NA	NA	0.817352	3.11778e-05	0.653171	6.73608e-06	0.915882	3.30341e-05	NA	NA
TEX264	1.0062e-05	0.000511853	-4.41584	smultixcan	2.05943e-08	2.53431e-06	-4.66181	Brain_Cerebellar_Hemisphere	0.000197631	0.00908478	-3.72203	NA	NA	NA	1	1	1	0	3	0.743019	-5.04089	-0.604624	4.12329	0.0594885	3.94564	NA	NA	0.45747	4.6336e-07	0.161766	8.1861e-08	0.952563	7.95865e-05	NA	NA	0.817352	3.11778e-05	0.653171	6.73608e-06	0.992915	0.00393034	NA	NA
TEX264	1.0062e-05	0.000511853	-4.41584	smultixcan	2.05943e-08	2.53431e-06	-4.66181	Brain_Cerebellum	0.000197631	0.0091309	-3.72203	NA	NA	NA	1	1	1	0	3	0.743019	-5.04089	-0.604624	4.12329	0.0594885	3.94564	NA	NA	0.45747	4.6336e-07	0.161766	8.1861e-08	0.952563	7.95865e-05	NA	NA	0.817352	3.11778e-05	0.653171	6.73608e-06	0.99396	0.00395743	NA	NA
TEX264	1.0062e-05	0.000511853	-4.41584	smultixcan	2.05943e-08	2.53431e-06	-4.66181	Brain_Cortex	0.000197631	0.00976002	-3.72203	NA	NA	NA	1	1	1	0	3	0.743019	-5.04089	-0.604624	4.12329	0.0594885	3.94564	NA	NA	0.45747	4.6336e-07	0.161766	8.1861e-08	0.952563	7.95865e-05	NA	NA	0.817352	3.11778e-05	0.653171	6.73608e-06	0.995442	0.00423188	NA	NA
TEX264	1.0062e-05	0.000511853	-4.41584	smultixcan	2.05943e-08	2.53431e-06	-4.66181	Brain_Hippocampus	2.50801e-07	6.33257e-05	5.1571	NA	NA	NA	1	1	1	0	3	0.743019	-5.04089	-0.604624	4.12329	0.818677	-5.18655	NA	NA	0.45747	4.6336e-07	0.161766	8.1861e-08	0.412971	2.14224e-07	NA	NA	0.817352	3.11778e-05	0.653171	6.73608e-06	0.894173	3.50289e-05	NA	NA
TEX264	1.0062e-05	0.000511853	-4.41584	smultixcan	2.05943e-08	2.53431e-06	-4.66181	Breast_Mammary_Tissue	0.000197631	0.00903639	-3.72203	NA	NA	NA	1	1	1	0	3	0.743019	-5.04089	-0.604624	4.12329	0.0594885	3.94564	NA	NA	0.45747	4.6336e-07	0.161766	8.1861e-08	0.952563	7.95865e-05	NA	NA	0.817352	3.11778e-05	0.653171	6.73608e-06	0.995904	0.0039961	NA	NA
TEX264	1.0062e-05	0.000511853	-4.41584	smultixcan	2.05943e-08	2.53431e-06	-4.66181	Cells_Cultured_fibroblasts	0.000197631	0.0086278	-3.72203	NA	NA	NA	1	1	1	0	3	0.743019	-5.04089	-0.604624	4.12329	0.0594885	3.94564	NA	NA	0.45747	4.6336e-07	0.161766	8.1861e-08	0.952563	7.95865e-05	NA	NA	0.817352	3.11778e-05	0.653171	6.73608e-06	0.994763	0.00392729	NA	NA
TEX264	1.0062e-05	0.000511853	-4.41584	smultixcan	2.05943e-08	2.53431e-06	-4.66181	Cells_EBV-transformed_lymphocytes	0.000197631	0.00830121	-3.72203	NA	NA	NA	1	1	1	0	3	0.743019	-5.04089	-0.604624	4.12329	0.0594885	3.94564	NA	NA	0.45747	4.6336e-07	0.161766	8.1861e-08	0.952563	7.95865e-05	NA	NA	0.817352	3.11778e-05	0.653171	6.73608e-06	0.993682	0.00360169	NA	NA
TEX264	1.0062e-05	0.000511853	-4.41584	smultixcan	2.05943e-08	2.53431e-06	-4.66181	Colon_Sigmoid	2.37779e-07	3.95122e-05	5.16708	NA	NA	NA	1	1	1	0	3	0.743019	-5.04089	-0.604624	4.12329	0.840714	-5.1896	NA	NA	0.45747	4.6336e-07	0.161766	8.1861e-08	0.400508	2.10742e-07	NA	NA	0.817352	3.11778e-05	0.653171	6.73608e-06	0.895165	2.55349e-05	NA	NA
TEX264	1.0062e-05	0.000511853	-4.41584	smultixcan	2.05943e-08	2.53431e-06	-4.66181	Esophagus_Gastroesophageal_Junction	0.000197631	0.00899883	-3.72203	NA	NA	NA	1	1	1	0	3	0.743019	-5.04089	-0.604624	4.12329	0.0594885	3.94564	NA	NA	0.45747	4.6336e-07	0.161766	8.1861e-08	0.952563	7.95865e-05	NA	NA	0.817352	3.11778e-05	0.653171	6.73608e-06	0.995913	0.00403817	NA	NA
TEX264	1.0062e-05	0.000511853	-4.41584	smultixcan	2.05943e-08	2.53431e-06	-4.66181	Esophagus_Mucosa	0.000197631	0.00952933	-3.72203	NA	NA	NA	1	1	1	0	3	0.743019	-5.04089	-0.604624	4.12329	0.0594885	3.94564	NA	NA	0.45747	4.6336e-07	0.161766	8.1861e-08	0.952563	7.95865e-05	NA	NA	0.817352	3.11778e-05	0.653171	6.73608e-06	0.994631	0.00394074	NA	NA
TEX264	1.0062e-05	0.000511853	-4.41584	smultixcan	2.05943e-08	2.53431e-06	-4.66181	Esophagus_Muscularis	2.42308e-07	4.17801e-05	5.16355	NA	NA	NA	1	1	1	0	3	0.743019	-5.04089	-0.604624	4.12329	0.834064	-5.18813	NA	NA	0.45747	4.6336e-07	0.161766	8.1861e-08	0.404245	2.12412e-07	NA	NA	0.817352	3.11778e-05	0.653171	6.73608e-06	0.891452	2.49326e-05	NA	NA
TEX264	1.0062e-05	0.000511853	-4.41584	smultixcan	2.05943e-08	2.53431e-06	-4.66181	Heart_Atrial_Appendage	2.40837e-07	4.63236e-05	5.16469	NA	NA	NA	1	1	1	0	3	0.743019	-5.04089	-0.604624	4.12329	0.833985	-5.18937	NA	NA	0.45747	4.6336e-07	0.161766	8.1861e-08	0.40429	2.11008e-07	NA	NA	0.817352	3.11778e-05	0.653171	6.73608e-06	0.885435	2.7735e-05	NA	NA
TEX264	1.0062e-05	0.000511853	-4.41584	smultixcan	2.05943e-08	2.53431e-06	-4.66181	Heart_Left_Ventricle	0.000197631	0.00997599	-3.72203	NA	NA	NA	1	1	1	0	3	0.743019	-5.04089	-0.604624	4.12329	0.0594885	3.94564	NA	NA	0.45747	4.6336e-07	0.161766	8.1861e-08	0.952563	7.95865e-05	NA	NA	0.817352	3.11778e-05	0.653171	6.73608e-06	0.996399	0.00448922	NA	NA
TEX264	1.0062e-05	0.000511853	-4.41584	smultixcan	2.05943e-08	2.53431e-06	-4.66181	Liver	0.000197631	0.00983868	-3.72203	NA	NA	NA	1	1	1	0	3	0.743019	-5.04089	-0.604624	4.12329	0.0594885	3.94564	NA	NA	0.45747	4.6336e-07	0.161766	8.1861e-08	0.952563	7.95865e-05	NA	NA	0.817352	3.11778e-05	0.653171	6.73608e-06	0.994983	0.00440428	NA	NA
TEX264	1.0062e-05	0.000511853	-4.41584	smultixcan	2.05943e-08	2.53431e-06	-4.66181	Lung	2.43762e-07	4.24763e-05	5.16243	NA	NA	NA	1	1	1	0	3	0.743019	-5.04089	-0.604624	4.12329	0.831962	-5.18766	NA	NA	0.45747	4.6336e-07	0.161766	8.1861e-08	0.40543	2.12948e-07	NA	NA	0.817352	3.11778e-05	0.653171	6.73608e-06	0.890898	2.7405e-05	NA	NA
TEX264	1.0062e-05	0.000511853	-4.41584	smultixcan	2.05943e-08	2.53431e-06	-4.66181	Minor_Salivary_Gland	0.000197631	0.00915847	-3.72203	NA	NA	NA	1	1	1	0	3	0.743019	-5.04089	-0.604624	4.12329	0.0594885	3.94564	NA	NA	0.45747	4.6336e-07	0.161766	8.1861e-08	0.952563	7.95865e-05	NA	NA	0.817352	3.11778e-05	0.653171	6.73608e-06	0.995586	0.00408915	NA	NA
TEX264	1.0062e-05	0.000511853	-4.41584	smultixcan	2.05943e-08	2.53431e-06	-4.66181	Muscle_Skeletal	2.42308e-07	4.41109e-05	5.16355	NA	NA	NA	1	1	1	0	3	0.743019	-5.04089	-0.604624	4.12329	0.834064	-5.18813	NA	NA	0.45747	4.6336e-07	0.161766	8.1861e-08	0.404245	2.12412e-07	NA	NA	0.817352	3.11778e-05	0.653171	6.73608e-06	0.8795	2.81963e-05	NA	NA
TEX264	1.0062e-05	0.000511853	-4.41584	smultixcan	2.05943e-08	2.53431e-06	-4.66181	Nerve_Tibial	2.41715e-07	4.23205e-05	5.16401	NA	NA	NA	1	1	1	0	3	0.743019	-5.04089	-0.604624	4.12329	0.834958	-5.18831	NA	NA	0.45747	4.6336e-07	0.161766	8.1861e-08	0.403741	2.12207e-07	NA	NA	0.817352	3.11778e-05	0.653171	6.73608e-06	0.885331	2.71408e-05	NA	NA
TEX264	1.0062e-05	0.000511853	-4.41584	smultixcan	2.05943e-08	2.53431e-06	-4.66181	Ovary	0.000197631	0.00911378	-3.72203	NA	NA	NA	1	1	1	0	3	0.743019	-5.04089	-0.604624	4.12329	0.0594885	3.94564	NA	NA	0.45747	4.6336e-07	0.161766	8.1861e-08	0.952563	7.95865e-05	NA	NA	0.817352	3.11778e-05	0.653171	6.73608e-06	0.994879	0.00395482	NA	NA
TEX264	1.0062e-05	0.000511853	-4.41584	smultixcan	2.05943e-08	2.53431e-06	-4.66181	Pancreas	0.000197631	0.00965308	-3.72203	NA	NA	NA	1	1	1	0	3	0.743019	-5.04089	-0.604624	4.12329	0.0594885	3.94564	NA	NA	0.45747	4.6336e-07	0.161766	8.1861e-08	0.952563	7.95865e-05	NA	NA	0.817352	3.11778e-05	0.653171	6.73608e-06	0.995506	0.00419243	NA	NA
TEX264	1.0062e-05	0.000511853	-4.41584	smultixcan	2.05943e-08	2.53431e-06	-4.66181	Pituitary	2.36263e-07	4.75317e-05	5.16828	NA	NA	NA	1	1	1	0	3	0.743019	-5.04089	-0.604624	4.12329	0.83356	-5.19331	NA	NA	0.45747	4.6336e-07	0.161766	8.1861e-08	0.404529	2.06584e-07	NA	NA	0.817352	3.11778e-05	0.653171	6.73608e-06	0.897872	2.67314e-05	NA	NA
TEX264	1.0062e-05	0.000511853	-4.41584	smultixcan	2.05943e-08	2.53431e-06	-4.66181	Prostate	0.000197631	0.00928363	-3.72203	NA	NA	NA	1	1	1	0	3	0.743019	-5.04089	-0.604624	4.12329	0.0594885	3.94564	NA	NA	0.45747	4.6336e-07	0.161766	8.1861e-08	0.952563	7.95865e-05	NA	NA	0.817352	3.11778e-05	0.653171	6.73608e-06	0.997566	0.00412561	NA	NA
TEX264	1.0062e-05	0.000511853	-4.41584	smultixcan	2.05943e-08	2.53431e-06	-4.66181	Skin_Not_Sun_Exposed_Suprapubic	2.42308e-07	4.99304e-05	5.16355	NA	NA	NA	1	1	1	0	3	0.743019	-5.04089	-0.604624	4.12329	0.834064	-5.18813	NA	NA	0.45747	4.6336e-07	0.161766	8.1861e-08	0.404245	2.12412e-07	NA	NA	0.817352	3.11778e-05	0.653171	6.73608e-06	0.894334	2.7106e-05	NA	NA
TEX264	1.0062e-05	0.000511853	-4.41584	smultixcan	2.05943e-08	2.53431e-06	-4.66181	Skin_Sun_Exposed_Lower_leg	0.000197631	0.00914618	-3.72203	NA	NA	NA	1	1	1	0	3	0.743019	-5.04089	-0.604624	4.12329	0.0594885	3.94564	NA	NA	0.45747	4.6336e-07	0.161766	8.1861e-08	0.952563	7.95865e-05	NA	NA	0.817352	3.11778e-05	0.653171	6.73608e-06	0.994689	0.00398997	NA	NA
TEX264	1.0062e-05	0.000511853	-4.41584	smultixcan	2.05943e-08	2.53431e-06	-4.66181	Small_Intestine_Terminal_Ileum	0.000197631	0.00931219	-3.72203	NA	NA	NA	1	1	1	0	3	0.743019	-5.04089	-0.604624	4.12329	0.0594885	3.94564	NA	NA	0.45747	4.6336e-07	0.161766	8.1861e-08	0.952563	7.95865e-05	NA	NA	0.817352	3.11778e-05	0.653171	6.73608e-06	0.995028	0.0039984	NA	NA
TEX264	1.0062e-05	0.000511853	-4.41584	smultixcan	2.05943e-08	2.53431e-06	-4.66181	Spleen	0.000197631	0.00882939	-3.72203	NA	NA	NA	1	1	1	0	3	0.743019	-5.04089	-0.604624	4.12329	0.0594885	3.94564	NA	NA	0.45747	4.6336e-07	0.161766	8.1861e-08	0.952563	7.95865e-05	NA	NA	0.817352	3.11778e-05	0.653171	6.73608e-06	0.99508	0.00383091	NA	NA
TEX264	1.0062e-05	0.000511853	-4.41584	smultixcan	2.05943e-08	2.53431e-06	-4.66181	Stomach	2.42308e-07	4.66495e-05	5.16355	NA	NA	NA	1	1	1	0	3	0.743019	-5.04089	-0.604624	4.12329	0.834064	-5.18813	NA	NA	0.45747	4.6336e-07	0.161766	8.1861e-08	0.404245	2.12412e-07	NA	NA	0.817352	3.11778e-05	0.653171	6.73608e-06	0.892675	2.79292e-05	NA	NA
TEX264	1.0062e-05	0.000511853	-4.41584	smultixcan	2.05943e-08	2.53431e-06	-4.66181	Thyroid	2.42308e-07	4.37866e-05	5.16355	NA	NA	NA	1	1	1	0	3	0.743019	-5.04089	-0.604624	4.12329	0.834064	-5.18813	NA	NA	0.45747	4.6336e-07	0.161766	8.1861e-08	0.404245	2.12412e-07	NA	NA	0.817352	3.11778e-05	0.653171	6.73608e-06	0.887101	2.61876e-05	NA	NA
TEX264	1.0062e-05	0.000511853	-4.41584	smultixcan	2.05943e-08	2.53431e-06	-4.66181	Uterus	0.000197631	0.00937911	-3.72203	NA	NA	NA	1	1	1	0	3	0.743019	-5.04089	-0.604624	4.12329	0.0594885	3.94564	NA	NA	0.45747	4.6336e-07	0.161766	8.1861e-08	0.952563	7.95865e-05	NA	NA	0.817352	3.11778e-05	0.653171	6.73608e-06	0.996217	0.00402229	NA	NA
TEX264	1.0062e-05	0.000511853	-4.41584	smultixcan	2.05943e-08	2.53431e-06	-4.66181	Vagina	0.000197631	0.00986532	-3.72203	NA	NA	NA	1	1	1	0	3	0.743019	-5.04089	-0.604624	4.12329	0.0594885	3.94564	NA	NA	0.45747	4.6336e-07	0.161766	8.1861e-08	0.952563	7.95865e-05	NA	NA	0.817352	3.11778e-05	0.653171	6.73608e-06	0.996707	0.00428954	NA	NA
TEX264	1.0062e-05	0.000511853	-4.41584	smultixcan	2.05943e-08	2.53431e-06	-4.66181	Whole_Blood	2.42308e-07	3.86557e-05	5.16355	NA	NA	NA	1	1	1	0	3	0.743019	-5.04089	-0.604624	4.12329	0.834064	-5.18813	NA	NA	0.45747	4.6336e-07	0.161766	8.1861e-08	0.404245	2.12412e-07	NA	NA	0.817352	3.11778e-05	0.653171	6.73608e-06	0.897489	2.57259e-05	NA	NA
TEX264	1.0062e-05	0.000511853	-4.41584	smultixcan	2.05943e-08	2.53431e-06	-4.66181	smultixcan	2.42308e-07	3.87557e-05	5.16355	NA	NA	NA	1	1	1	0	3	0.743019	-5.04089	-0.604624	4.12329	0.834064	-5.18813	NA	NA	0.45747	4.6336e-07	0.161766	8.1861e-08	0.404245	2.12412e-07	NA	NA	0.817352	3.11778e-05	0.653171	6.73608e-06	0.881688	2.62097e-05	NA	NA
MXD3	1.1324e-05	0.000566232	4.39021	smultixcan	1.6109e-06	0.000108648	0.829803	Ovary	2.51981e-05	0.0019618	4.21302	NA	NA	NA	1	1	1	0	3	-0.277169	4.49569	-0.528615	-1.06037	0.148151	-4.37686	NA	NA	0.78165	6.9345e-06	0.764261	1.80359e-06	0.882224	1.20401e-05	NA	NA	0.908119	0.000316956	0.949333	9.43142e-05	0.98321	0.000858547	NA	NA
MXD3	1.1324e-05	0.000566232	4.39021	smultixcan	1.6109e-06	0.000108648	0.829803	smultixcan	5.51932e-08	1.08011e-05	-0.107758	NA	NA	NA	1	1	1	0	3	-0.277169	4.49569	-0.528615	-1.06037	-0.419497	-0.0209519	NA	NA	0.78165	6.9345e-06	0.764261	1.80359e-06	0.903684	1.69085e-08	NA	NA	0.908119	0.000316956	0.949333	9.43142e-05	0.985123	2.94238e-06	NA	NA
PTPRC	1.1437e-05	0.000568652	-4.38805	Brain_Putamen_basal_ganglia	1.19734e-13	5.29053e-11	-7.41708	Artery_Tibial	0.000132113	0.00651309	3.82249	NA	NA	NA	1	1	1	0	3	0.176514	-4.64464	-0.824237	7.54152	0.992462	-3.70006	NA	NA	0.85989	3.4067e-06	0.409805	4.64538e-14	0.320972	0.000215548	NA	NA	0.934146	0.000173694	0.894069	2.36066e-11	0.856562	0.00836971	NA	NA
PTPRC	1.1437e-05	0.000568652	-4.38805	Brain_Putamen_basal_ganglia	1.19734e-13	5.29053e-11	-7.41708	Brain_Hippocampus	0.000132113	0.00832016	3.82249	NA	NA	NA	1	1	1	0	3	0.176514	-4.64464	-0.824237	7.54152	0.992462	-3.70006	NA	NA	0.85989	3.4067e-06	0.409805	4.64538e-14	0.320972	0.000215548	NA	NA	0.934146	0.000173694	0.894069	2.36066e-11	0.864023	0.00998235	NA	NA
PTPRC	1.1437e-05	0.000568652	-4.38805	Brain_Putamen_basal_ganglia	1.19734e-13	5.29053e-11	-7.41708	Brain_Hypothalamus	0.000132113	0.00768069	3.82249	NA	NA	NA	1	1	1	0	3	0.176514	-4.64464	-0.824237	7.54152	0.992462	-3.70006	NA	NA	0.85989	3.4067e-06	0.409805	4.64538e-14	0.320972	0.000215548	NA	NA	0.934146	0.000173694	0.894069	2.36066e-11	0.86482	0.00988846	NA	NA
PTPRC	1.1437e-05	0.000568652	-4.38805	Brain_Putamen_basal_ganglia	1.19734e-13	5.29053e-11	-7.41708	Breast_Mammary_Tissue	0.000132113	0.00681657	3.82249	NA	NA	NA	1	1	1	0	3	0.176514	-4.64464	-0.824237	7.54152	0.992462	-3.70006	NA	NA	0.85989	3.4067e-06	0.409805	4.64538e-14	0.320972	0.000215548	NA	NA	0.934146	0.000173694	0.894069	2.36066e-11	0.855645	0.00833073	NA	NA
PTPRC	1.1437e-05	0.000568652	-4.38805	Brain_Putamen_basal_ganglia	1.19734e-13	5.29053e-11	-7.41708	Colon_Transverse	0.000132113	0.00726175	3.82249	NA	NA	NA	1	1	1	0	3	0.176514	-4.64464	-0.824237	7.54152	0.992462	-3.70006	NA	NA	0.85989	3.4067e-06	0.409805	4.64538e-14	0.320972	0.000215548	NA	NA	0.934146	0.000173694	0.894069	2.36066e-11	0.856956	0.00880411	NA	NA
PTPRC	1.1437e-05	0.000568652	-4.38805	Brain_Putamen_basal_ganglia	1.19734e-13	5.29053e-11	-7.41708	Esophagus_Mucosa	0.000132113	0.00724162	3.82249	NA	NA	NA	1	1	1	0	3	0.176514	-4.64464	-0.824237	7.54152	0.992462	-3.70006	NA	NA	0.85989	3.4067e-06	0.409805	4.64538e-14	0.320972	0.000215548	NA	NA	0.934146	0.000173694	0.894069	2.36066e-11	0.854475	0.00824801	NA	NA
PTPRC	1.1437e-05	0.000568652	-4.38805	Brain_Putamen_basal_ganglia	1.19734e-13	5.29053e-11	-7.41708	Esophagus_Muscularis	0.000132113	0.00685244	-3.82249	NA	NA	NA	1	1	1	0	3	0.176514	-4.64464	-0.824237	7.54152	-0.992462	3.70006	NA	NA	0.85989	3.4067e-06	0.409805	4.64538e-14	0.320972	0.000215548	NA	NA	0.934146	0.000173694	0.894069	2.36066e-11	0.86181	0.00836184	NA	NA
PTPRC	1.1437e-05	0.000568652	-4.38805	Brain_Putamen_basal_ganglia	1.19734e-13	5.29053e-11	-7.41708	Lung	0.000132113	0.00649726	3.82249	NA	NA	NA	1	1	1	0	3	0.176514	-4.64464	-0.824237	7.54152	0.992462	-3.70006	NA	NA	0.85989	3.4067e-06	0.409805	4.64538e-14	0.320972	0.000215548	NA	NA	0.934146	0.000173694	0.894069	2.36066e-11	0.855765	0.00831092	NA	NA
PTPRC	1.1437e-05	0.000568652	-4.38805	Brain_Putamen_basal_ganglia	1.19734e-13	5.29053e-11	-7.41708	Skin_Sun_Exposed_Lower_leg	0.000132113	0.00685341	-3.82249	NA	NA	NA	1	1	1	0	3	0.176514	-4.64464	-0.824237	7.54152	-0.992462	3.70006	NA	NA	0.85989	3.4067e-06	0.409805	4.64538e-14	0.320972	0.000215548	NA	NA	0.934146	0.000173694	0.894069	2.36066e-11	0.854151	0.0082737	NA	NA
PTPRC	1.1437e-05	0.000568652	-4.38805	Brain_Putamen_basal_ganglia	1.19734e-13	5.29053e-11	-7.41708	Small_Intestine_Terminal_Ileum	0.000132113	0.00695903	3.82249	NA	NA	NA	1	1	1	0	3	0.176514	-4.64464	-0.824237	7.54152	0.992462	-3.70006	NA	NA	0.85989	3.4067e-06	0.409805	4.64538e-14	0.320972	0.000215548	NA	NA	0.934146	0.000173694	0.894069	2.36066e-11	0.86749	0.00863207	NA	NA
PTPRC	1.1437e-05	0.000568652	-4.38805	Brain_Putamen_basal_ganglia	1.19734e-13	5.29053e-11	-7.41708	Spleen	0.000132113	0.0066925	3.82249	NA	NA	NA	1	1	1	0	3	0.176514	-4.64464	-0.824237	7.54152	0.992462	-3.70006	NA	NA	0.85989	3.4067e-06	0.409805	4.64538e-14	0.320972	0.000215548	NA	NA	0.934146	0.000173694	0.894069	2.36066e-11	0.859511	0.00793592	NA	NA
PTPRC	1.1437e-05	0.000568652	-4.38805	Brain_Putamen_basal_ganglia	1.19734e-13	5.29053e-11	-7.41708	smultixcan	0.000132113	0.00658634	-1.11022e-16	NA	NA	NA	1	1	1	0	3	0.176514	-4.64464	-0.824237	7.54152	0	4.44089e-16	NA	NA	0.85989	3.4067e-06	0.409805	4.64538e-14	0.320972	0.000215548	NA	NA	0.934146	0.000173694	0.894069	2.36066e-11	0.843508	0.00817506	NA	NA
PTPRC	1.1437e-05	0.000568652	-4.38805	Minor_Salivary_Gland	4.53272e-14	2.75287e-11	-7.54472	Artery_Tibial	0.000132113	0.00651309	3.82249	NA	NA	NA	1	1	1	0	3	0.176514	-4.64464	-0.60825	7.7535	0.992462	-3.70006	NA	NA	0.85989	3.4067e-06	0.543022	8.93907e-15	0.320972	0.000215548	NA	NA	0.934146	0.000173694	0.931952	6.98678e-12	0.856562	0.00836971	NA	NA
PTPRC	1.1437e-05	0.000568652	-4.38805	Minor_Salivary_Gland	4.53272e-14	2.75287e-11	-7.54472	Brain_Hippocampus	0.000132113	0.00832016	3.82249	NA	NA	NA	1	1	1	0	3	0.176514	-4.64464	-0.60825	7.7535	0.992462	-3.70006	NA	NA	0.85989	3.4067e-06	0.543022	8.93907e-15	0.320972	0.000215548	NA	NA	0.934146	0.000173694	0.931952	6.98678e-12	0.864023	0.00998235	NA	NA
PTPRC	1.1437e-05	0.000568652	-4.38805	Minor_Salivary_Gland	4.53272e-14	2.75287e-11	-7.54472	Brain_Hypothalamus	0.000132113	0.00768069	3.82249	NA	NA	NA	1	1	1	0	3	0.176514	-4.64464	-0.60825	7.7535	0.992462	-3.70006	NA	NA	0.85989	3.4067e-06	0.543022	8.93907e-15	0.320972	0.000215548	NA	NA	0.934146	0.000173694	0.931952	6.98678e-12	0.86482	0.00988846	NA	NA
PTPRC	1.1437e-05	0.000568652	-4.38805	Minor_Salivary_Gland	4.53272e-14	2.75287e-11	-7.54472	Breast_Mammary_Tissue	0.000132113	0.00681657	3.82249	NA	NA	NA	1	1	1	0	3	0.176514	-4.64464	-0.60825	7.7535	0.992462	-3.70006	NA	NA	0.85989	3.4067e-06	0.543022	8.93907e-15	0.320972	0.000215548	NA	NA	0.934146	0.000173694	0.931952	6.98678e-12	0.855645	0.00833073	NA	NA
PTPRC	1.1437e-05	0.000568652	-4.38805	Minor_Salivary_Gland	4.53272e-14	2.75287e-11	-7.54472	Colon_Transverse	0.000132113	0.00726175	3.82249	NA	NA	NA	1	1	1	0	3	0.176514	-4.64464	-0.60825	7.7535	0.992462	-3.70006	NA	NA	0.85989	3.4067e-06	0.543022	8.93907e-15	0.320972	0.000215548	NA	NA	0.934146	0.000173694	0.931952	6.98678e-12	0.856956	0.00880411	NA	NA
PTPRC	1.1437e-05	0.000568652	-4.38805	Minor_Salivary_Gland	4.53272e-14	2.75287e-11	-7.54472	Esophagus_Mucosa	0.000132113	0.00724162	3.82249	NA	NA	NA	1	1	1	0	3	0.176514	-4.64464	-0.60825	7.7535	0.992462	-3.70006	NA	NA	0.85989	3.4067e-06	0.543022	8.93907e-15	0.320972	0.000215548	NA	NA	0.934146	0.000173694	0.931952	6.98678e-12	0.854475	0.00824801	NA	NA
PTPRC	1.1437e-05	0.000568652	-4.38805	Minor_Salivary_Gland	4.53272e-14	2.75287e-11	-7.54472	Esophagus_Muscularis	0.000132113	0.00685244	-3.82249	NA	NA	NA	1	1	1	0	3	0.176514	-4.64464	-0.60825	7.7535	-0.992462	3.70006	NA	NA	0.85989	3.4067e-06	0.543022	8.93907e-15	0.320972	0.000215548	NA	NA	0.934146	0.000173694	0.931952	6.98678e-12	0.86181	0.00836184	NA	NA
PTPRC	1.1437e-05	0.000568652	-4.38805	Minor_Salivary_Gland	4.53272e-14	2.75287e-11	-7.54472	Lung	0.000132113	0.00649726	3.82249	NA	NA	NA	1	1	1	0	3	0.176514	-4.64464	-0.60825	7.7535	0.992462	-3.70006	NA	NA	0.85989	3.4067e-06	0.543022	8.93907e-15	0.320972	0.000215548	NA	NA	0.934146	0.000173694	0.931952	6.98678e-12	0.855765	0.00831092	NA	NA
PTPRC	1.1437e-05	0.000568652	-4.38805	Minor_Salivary_Gland	4.53272e-14	2.75287e-11	-7.54472	Skin_Sun_Exposed_Lower_leg	0.000132113	0.00685341	-3.82249	NA	NA	NA	1	1	1	0	3	0.176514	-4.64464	-0.60825	7.7535	-0.992462	3.70006	NA	NA	0.85989	3.4067e-06	0.543022	8.93907e-15	0.320972	0.000215548	NA	NA	0.934146	0.000173694	0.931952	6.98678e-12	0.854151	0.0082737	NA	NA
PTPRC	1.1437e-05	0.000568652	-4.38805	Minor_Salivary_Gland	4.53272e-14	2.75287e-11	-7.54472	Small_Intestine_Terminal_Ileum	0.000132113	0.00695903	3.82249	NA	NA	NA	1	1	1	0	3	0.176514	-4.64464	-0.60825	7.7535	0.992462	-3.70006	NA	NA	0.85989	3.4067e-06	0.543022	8.93907e-15	0.320972	0.000215548	NA	NA	0.934146	0.000173694	0.931952	6.98678e-12	0.86749	0.00863207	NA	NA
PTPRC	1.1437e-05	0.000568652	-4.38805	Minor_Salivary_Gland	4.53272e-14	2.75287e-11	-7.54472	Spleen	0.000132113	0.0066925	3.82249	NA	NA	NA	1	1	1	0	3	0.176514	-4.64464	-0.60825	7.7535	0.992462	-3.70006	NA	NA	0.85989	3.4067e-06	0.543022	8.93907e-15	0.320972	0.000215548	NA	NA	0.934146	0.000173694	0.931952	6.98678e-12	0.859511	0.00793592	NA	NA
PTPRC	1.1437e-05	0.000568652	-4.38805	Minor_Salivary_Gland	4.53272e-14	2.75287e-11	-7.54472	smultixcan	0.000132113	0.00658634	-1.11022e-16	NA	NA	NA	1	1	1	0	3	0.176514	-4.64464	-0.60825	7.7535	0	4.44089e-16	NA	NA	0.85989	3.4067e-06	0.543022	8.93907e-15	0.320972	0.000215548	NA	NA	0.934146	0.000173694	0.931952	6.98678e-12	0.843508	0.00817506	NA	NA
PTPRC	1.1437e-05	0.000568652	-4.38805	smultixcan	7.89541e-12	1.64498e-09	-0.722099	Artery_Tibial	0.000132113	0.00651309	3.82249	NA	NA	NA	1	1	1	0	3	0.176514	-4.64464	0.289553	0.737022	0.992462	-3.70006	NA	NA	0.85989	3.4067e-06	0.69611	4.73839e-11	0.320972	0.000215548	NA	NA	0.934146	0.000173694	0.932331	7.88742e-09	0.856562	0.00836971	NA	NA
PTPRC	1.1437e-05	0.000568652	-4.38805	smultixcan	7.89541e-12	1.64498e-09	-0.722099	Brain_Hippocampus	0.000132113	0.00832016	3.82249	NA	NA	NA	1	1	1	0	3	0.176514	-4.64464	0.289553	0.737022	0.992462	-3.70006	NA	NA	0.85989	3.4067e-06	0.69611	4.73839e-11	0.320972	0.000215548	NA	NA	0.934146	0.000173694	0.932331	7.88742e-09	0.864023	0.00998235	NA	NA
PTPRC	1.1437e-05	0.000568652	-4.38805	smultixcan	7.89541e-12	1.64498e-09	-0.722099	Brain_Hypothalamus	0.000132113	0.00768069	3.82249	NA	NA	NA	1	1	1	0	3	0.176514	-4.64464	0.289553	0.737022	0.992462	-3.70006	NA	NA	0.85989	3.4067e-06	0.69611	4.73839e-11	0.320972	0.000215548	NA	NA	0.934146	0.000173694	0.932331	7.88742e-09	0.86482	0.00988846	NA	NA
PTPRC	1.1437e-05	0.000568652	-4.38805	smultixcan	7.89541e-12	1.64498e-09	-0.722099	Breast_Mammary_Tissue	0.000132113	0.00681657	3.82249	NA	NA	NA	1	1	1	0	3	0.176514	-4.64464	0.289553	0.737022	0.992462	-3.70006	NA	NA	0.85989	3.4067e-06	0.69611	4.73839e-11	0.320972	0.000215548	NA	NA	0.934146	0.000173694	0.932331	7.88742e-09	0.855645	0.00833073	NA	NA
PTPRC	1.1437e-05	0.000568652	-4.38805	smultixcan	7.89541e-12	1.64498e-09	-0.722099	Colon_Transverse	0.000132113	0.00726175	3.82249	NA	NA	NA	1	1	1	0	3	0.176514	-4.64464	0.289553	0.737022	0.992462	-3.70006	NA	NA	0.85989	3.4067e-06	0.69611	4.73839e-11	0.320972	0.000215548	NA	NA	0.934146	0.000173694	0.932331	7.88742e-09	0.856956	0.00880411	NA	NA
PTPRC	1.1437e-05	0.000568652	-4.38805	smultixcan	7.89541e-12	1.64498e-09	-0.722099	Esophagus_Mucosa	0.000132113	0.00724162	3.82249	NA	NA	NA	1	1	1	0	3	0.176514	-4.64464	0.289553	0.737022	0.992462	-3.70006	NA	NA	0.85989	3.4067e-06	0.69611	4.73839e-11	0.320972	0.000215548	NA	NA	0.934146	0.000173694	0.932331	7.88742e-09	0.854475	0.00824801	NA	NA
PTPRC	1.1437e-05	0.000568652	-4.38805	smultixcan	7.89541e-12	1.64498e-09	-0.722099	Esophagus_Muscularis	0.000132113	0.00685244	-3.82249	NA	NA	NA	1	1	1	0	3	0.176514	-4.64464	0.289553	0.737022	-0.992462	3.70006	NA	NA	0.85989	3.4067e-06	0.69611	4.73839e-11	0.320972	0.000215548	NA	NA	0.934146	0.000173694	0.932331	7.88742e-09	0.86181	0.00836184	NA	NA
PTPRC	1.1437e-05	0.000568652	-4.38805	smultixcan	7.89541e-12	1.64498e-09	-0.722099	Lung	0.000132113	0.00649726	3.82249	NA	NA	NA	1	1	1	0	3	0.176514	-4.64464	0.289553	0.737022	0.992462	-3.70006	NA	NA	0.85989	3.4067e-06	0.69611	4.73839e-11	0.320972	0.000215548	NA	NA	0.934146	0.000173694	0.932331	7.88742e-09	0.855765	0.00831092	NA	NA
PTPRC	1.1437e-05	0.000568652	-4.38805	smultixcan	7.89541e-12	1.64498e-09	-0.722099	Skin_Sun_Exposed_Lower_leg	0.000132113	0.00685341	-3.82249	NA	NA	NA	1	1	1	0	3	0.176514	-4.64464	0.289553	0.737022	-0.992462	3.70006	NA	NA	0.85989	3.4067e-06	0.69611	4.73839e-11	0.320972	0.000215548	NA	NA	0.934146	0.000173694	0.932331	7.88742e-09	0.854151	0.0082737	NA	NA
PTPRC	1.1437e-05	0.000568652	-4.38805	smultixcan	7.89541e-12	1.64498e-09	-0.722099	Small_Intestine_Terminal_Ileum	0.000132113	0.00695903	3.82249	NA	NA	NA	1	1	1	0	3	0.176514	-4.64464	0.289553	0.737022	0.992462	-3.70006	NA	NA	0.85989	3.4067e-06	0.69611	4.73839e-11	0.320972	0.000215548	NA	NA	0.934146	0.000173694	0.932331	7.88742e-09	0.86749	0.00863207	NA	NA
PTPRC	1.1437e-05	0.000568652	-4.38805	smultixcan	7.89541e-12	1.64498e-09	-0.722099	Spleen	0.000132113	0.0066925	3.82249	NA	NA	NA	1	1	1	0	3	0.176514	-4.64464	0.289553	0.737022	0.992462	-3.70006	NA	NA	0.85989	3.4067e-06	0.69611	4.73839e-11	0.320972	0.000215548	NA	NA	0.934146	0.000173694	0.932331	7.88742e-09	0.859511	0.00793592	NA	NA
PTPRC	1.1437e-05	0.000568652	-4.38805	smultixcan	7.89541e-12	1.64498e-09	-0.722099	smultixcan	0.000132113	0.00658634	-1.11022e-16	NA	NA	NA	1	1	1	0	3	0.176514	-4.64464	0.289553	0.737022	0	4.44089e-16	NA	NA	0.85989	3.4067e-06	0.69611	4.73839e-11	0.320972	0.000215548	NA	NA	0.934146	0.000173694	0.932331	7.88742e-09	0.843508	0.00817506	NA	NA
SDF4	1.1962e-05	0.000593079	-4.37828	Lung	4.89307e-05	0.00338788	4.06068	Adipose_Visceral_Omentum	6.2809e-07	9.95509e-05	4.98237	NA	NA	NA	1	1	1	0	3	0.957312	-5.27203	-1.37328	-3.2587	0.483365	-7.54817	NA	NA	0.33841	1.3492e-07	0.169666	0.00111926	0.628837	4.41426e-14	NA	NA	0.77872	1.0902e-05	0.766429	0.0300886	0.94927	2.08542e-11	NA	NA
SDF4	1.1962e-05	0.000593079	-4.37828	Lung	4.89307e-05	0.00338788	4.06068	Artery_Aorta	6.2809e-07	8.99139e-05	4.98237	NA	NA	NA	1	1	1	0	3	0.957312	-5.27203	-1.37328	-3.2587	0.483365	-7.52039	NA	NA	0.33841	1.3492e-07	0.169666	0.00111926	0.628837	5.46131e-14	NA	NA	0.77872	1.0902e-05	0.766429	0.0300886	0.948081	2.39243e-11	NA	NA
SDF4	1.1962e-05	0.000593079	-4.37828	Lung	4.89307e-05	0.00338788	4.06068	Artery_Coronary	6.2809e-07	9.67426e-05	4.98237	NA	NA	NA	1	1	1	0	3	0.957312	-5.27203	-1.37328	-3.2587	0.483365	-7.33296	NA	NA	0.33841	1.3492e-07	0.169666	0.00111926	0.628837	2.25118e-13	NA	NA	0.77872	1.0902e-05	0.766429	0.0300886	0.946611	1.06676e-10	NA	NA
SDF4	1.1962e-05	0.000593079	-4.37828	Lung	4.89307e-05	0.00338788	4.06068	Brain_Amygdala	6.2809e-07	0.000125496	4.98237	NA	NA	NA	1	1	1	0	3	0.957312	-5.27203	-1.37328	-3.2587	0.483365	-7.6851	NA	NA	0.33841	1.3492e-07	0.169666	0.00111926	0.628837	1.52873e-14	NA	NA	0.77872	1.0902e-05	0.766429	0.0300886	0.961164	1.15132e-11	NA	NA
SDF4	1.1962e-05	0.000593079	-4.37828	Lung	4.89307e-05	0.00338788	4.06068	Brain_Anterior_cingulate_cortex_BA24	6.2809e-07	0.000103778	4.98237	NA	NA	NA	1	1	1	0	3	0.957312	-5.27203	-1.37328	-3.2587	0.483365	-7.54923	NA	NA	0.33841	1.3492e-07	0.169666	0.00111926	0.628837	4.37839e-14	NA	NA	0.77872	1.0902e-05	0.766429	0.0300886	0.945266	2.30344e-11	NA	NA
SDF4	1.1962e-05	0.000593079	-4.37828	Lung	4.89307e-05	0.00338788	4.06068	Brain_Caudate_basal_ganglia	6.2809e-07	0.00010678	4.98237	NA	NA	NA	1	1	1	0	3	0.957312	-5.27203	-1.37328	-3.2587	0.483365	-7.59246	NA	NA	0.33841	1.3492e-07	0.169666	0.00111926	0.628837	3.13897e-14	NA	NA	0.77872	1.0902e-05	0.766429	0.0300886	0.948094	1.57739e-11	NA	NA
SDF4	1.1962e-05	0.000593079	-4.37828	Lung	4.89307e-05	0.00338788	4.06068	Brain_Hippocampus	6.2809e-07	0.000131607	4.98237	NA	NA	NA	1	1	1	0	3	0.957312	-5.27203	-1.37328	-3.2587	0.483365	-7.478	NA	NA	0.33841	1.3492e-07	0.169666	0.00111926	0.628837	7.5461e-14	NA	NA	0.77872	1.0902e-05	0.766429	0.0300886	0.9457	4.58307e-11	NA	NA
SDF4	1.1962e-05	0.000593079	-4.37828	Lung	4.89307e-05	0.00338788	4.06068	Brain_Hypothalamus	6.2809e-07	0.000118475	4.98237	NA	NA	NA	1	1	1	0	3	0.957312	-5.27203	-1.37328	-3.2587	0.483365	-7.73122	NA	NA	0.33841	1.3492e-07	0.169666	0.00111926	0.628837	1.06518e-14	NA	NA	0.77872	1.0902e-05	0.766429	0.0300886	0.954096	7.41619e-12	NA	NA
SDF4	1.1962e-05	0.000593079	-4.37828	Lung	4.89307e-05	0.00338788	4.06068	Breast_Mammary_Tissue	8.14829e-10	2.20317e-07	6.14201	NA	NA	NA	1	1	1	0	3	0.957312	-5.27203	-1.37328	-3.2587	1.71573	-5.55	NA	NA	0.33841	1.3492e-07	0.169666	0.00111926	0.0862109	2.85677e-08	NA	NA	0.77872	1.0902e-05	0.766429	0.0300886	0.661983	4.64846e-06	NA	NA
SDF4	1.1962e-05	0.000593079	-4.37828	Lung	4.89307e-05	0.00338788	4.06068	Cells_Cultured_fibroblasts	6.2809e-07	9.40224e-05	4.98237	NA	NA	NA	1	1	1	0	3	0.957312	-5.27203	-1.37328	-3.2587	0.483365	-7.50896	NA	NA	0.33841	1.3492e-07	0.169666	0.00111926	0.628837	5.95989e-14	NA	NA	0.77872	1.0902e-05	0.766429	0.0300886	0.950125	3.01704e-11	NA	NA
SDF4	1.1962e-05	0.000593079	-4.37828	Lung	4.89307e-05	0.00338788	4.06068	Cells_EBV-transformed_lymphocytes	6.2809e-07	8.23296e-05	4.98237	NA	NA	NA	1	1	1	0	3	0.957312	-5.27203	-1.37328	-3.2587	0.483365	-7.20251	NA	NA	0.33841	1.3492e-07	0.169666	0.00111926	0.628837	5.91153e-13	NA	NA	0.77872	1.0902e-05	0.766429	0.0300886	0.945553	2.23402e-10	NA	NA
SDF4	1.1962e-05	0.000593079	-4.37828	Lung	4.89307e-05	0.00338788	4.06068	Colon_Sigmoid	6.2809e-07	9.42348e-05	4.98237	NA	NA	NA	1	1	1	0	3	0.957312	-5.27203	-1.37328	-3.2587	0.483365	-7.48801	NA	NA	0.33841	1.3492e-07	0.169666	0.00111926	0.628837	6.99246e-14	NA	NA	0.77872	1.0902e-05	0.766429	0.0300886	0.950673	3.4143e-11	NA	NA
SDF4	1.1962e-05	0.000593079	-4.37828	Lung	4.89307e-05	0.00338788	4.06068	Colon_Transverse	6.2809e-07	9.5153e-05	4.98237	NA	NA	NA	1	1	1	0	3	0.957312	-5.27203	-1.37328	-3.2587	0.483365	-7.65562	NA	NA	0.33841	1.3492e-07	0.169666	0.00111926	0.628837	1.92379e-14	NA	NA	0.77872	1.0902e-05	0.766429	0.0300886	0.9501	1.02408e-11	NA	NA
SDF4	1.1962e-05	0.000593079	-4.37828	Lung	4.89307e-05	0.00338788	4.06068	Esophagus_Gastroesophageal_Junction	6.2809e-07	9.4723e-05	4.98237	NA	NA	NA	1	1	1	0	3	0.957312	-5.27203	-1.37328	-3.2587	0.483365	-7.50514	NA	NA	0.33841	1.3492e-07	0.169666	0.00111926	0.628837	6.13628e-14	NA	NA	0.77872	1.0902e-05	0.766429	0.0300886	0.949434	2.57572e-11	NA	NA
SDF4	1.1962e-05	0.000593079	-4.37828	Lung	4.89307e-05	0.00338788	4.06068	Esophagus_Mucosa	6.2809e-07	9.80329e-05	4.98237	NA	NA	NA	1	1	1	0	3	0.957312	-5.27203	-1.37328	-3.2587	0.483365	-7.46151	NA	NA	0.33841	1.3492e-07	0.169666	0.00111926	0.628837	8.55396e-14	NA	NA	0.77872	1.0902e-05	0.766429	0.0300886	0.943812	3.79394e-11	NA	NA
SDF4	1.1962e-05	0.000593079	-4.37828	Lung	4.89307e-05	0.00338788	4.06068	Esophagus_Muscularis	6.2809e-07	9.16492e-05	4.98237	NA	NA	NA	1	1	1	0	3	0.957312	-5.27203	-1.37328	-3.2587	0.483365	-7.48023	NA	NA	0.33841	1.3492e-07	0.169666	0.00111926	0.628837	7.41936e-14	NA	NA	0.77872	1.0902e-05	0.766429	0.0300886	0.946444	3.15837e-11	NA	NA
SDF4	1.1962e-05	0.000593079	-4.37828	Lung	4.89307e-05	0.00338788	4.06068	Heart_Left_Ventricle	6.2809e-07	0.000113708	4.98237	NA	NA	NA	1	1	1	0	3	0.957312	-5.27203	-1.37328	-3.2587	0.483365	-5.10515	NA	NA	0.33841	1.3492e-07	0.169666	0.00111926	0.628837	3.30534e-07	NA	NA	0.77872	1.0902e-05	0.766429	0.0300886	0.953277	4.15677e-05	NA	NA
SDF4	1.1962e-05	0.000593079	-4.37828	Lung	4.89307e-05	0.00338788	4.06068	Liver	6.2809e-07	0.000110509	4.98237	NA	NA	NA	1	1	1	0	3	0.957312	-5.27203	-1.37328	-3.2587	0.483365	-7.62285	NA	NA	0.33841	1.3492e-07	0.169666	0.00111926	0.628837	2.48139e-14	NA	NA	0.77872	1.0902e-05	0.766429	0.0300886	0.95015	1.35151e-11	NA	NA
SDF4	1.1962e-05	0.000593079	-4.37828	Lung	4.89307e-05	0.00338788	4.06068	Lung	6.2809e-07	9.33781e-05	4.98237	NA	NA	NA	1	1	1	0	3	0.957312	-5.27203	-1.37328	-3.2587	0.483365	-7.50097	NA	NA	0.33841	1.3492e-07	0.169666	0.00111926	0.628837	6.33481e-14	NA	NA	0.77872	1.0902e-05	0.766429	0.0300886	0.947646	2.72412e-11	NA	NA
SDF4	1.1962e-05	0.000593079	-4.37828	Lung	4.89307e-05	0.00338788	4.06068	Minor_Salivary_Gland	6.2809e-07	9.17724e-05	4.98237	NA	NA	NA	1	1	1	0	3	0.957312	-5.27203	-1.37328	-3.2587	0.483365	-7.34128	NA	NA	0.33841	1.3492e-07	0.169666	0.00111926	0.628837	2.11558e-13	NA	NA	0.77872	1.0902e-05	0.766429	0.0300886	0.949729	1.08889e-10	NA	NA
SDF4	1.1962e-05	0.000593079	-4.37828	Lung	4.89307e-05	0.00338788	4.06068	Muscle_Skeletal	6.2809e-07	9.63491e-05	4.98237	NA	NA	NA	1	1	1	0	3	0.957312	-5.27203	-1.37328	-3.2587	0.483365	-7.48613	NA	NA	0.33841	1.3492e-07	0.169666	0.00111926	0.628837	7.09331e-14	NA	NA	0.77872	1.0902e-05	0.766429	0.0300886	0.944516	3.2115e-11	NA	NA
SDF4	1.1962e-05	0.000593079	-4.37828	Lung	4.89307e-05	0.00338788	4.06068	Ovary	8.4715e-10	2.92731e-07	6.13583	NA	NA	NA	1	1	1	0	3	0.957312	-5.27203	-1.37328	-3.2587	0.873778	-6.20718	NA	NA	0.33841	1.3492e-07	0.169666	0.00111926	0.382239	5.39444e-10	NA	NA	0.77872	1.0902e-05	0.766429	0.0300886	0.880266	1.49105e-07	NA	NA
SDF4	1.1962e-05	0.000593079	-4.37828	Lung	4.89307e-05	0.00338788	4.06068	Pancreas	6.2809e-07	0.00010717	4.98237	NA	NA	NA	1	1	1	0	3	0.957312	-5.27203	-1.37328	-3.2587	0.483365	-5.10515	NA	NA	0.33841	1.3492e-07	0.169666	0.00111926	0.628837	3.30534e-07	NA	NA	0.77872	1.0902e-05	0.766429	0.0300886	0.943439	4.24585e-05	NA	NA
SDF4	1.1962e-05	0.000593079	-4.37828	Lung	4.89307e-05	0.00338788	4.06068	Pituitary	6.2809e-07	0.000106308	4.98237	NA	NA	NA	1	1	1	0	3	0.957312	-5.27203	-1.37328	-3.2587	0.483365	-7.58688	NA	NA	0.33841	1.3492e-07	0.169666	0.00111926	0.628837	3.27708e-14	NA	NA	0.77872	1.0902e-05	0.766429	0.0300886	0.954084	1.50274e-11	NA	NA
SDF4	1.1962e-05	0.000593079	-4.37828	Lung	4.89307e-05	0.00338788	4.06068	Skin_Not_Sun_Exposed_Suprapubic	6.2809e-07	0.000103927	4.98237	NA	NA	NA	1	1	1	0	3	0.957312	-5.27203	-1.37328	-3.2587	0.483365	-7.46953	NA	NA	0.33841	1.3492e-07	0.169666	0.00111926	0.628837	8.04813e-14	NA	NA	0.77872	1.0902e-05	0.766429	0.0300886	0.944986	3.84402e-11	NA	NA
SDF4	1.1962e-05	0.000593079	-4.37828	Lung	4.89307e-05	0.00338788	4.06068	Small_Intestine_Terminal_Ileum	6.2809e-07	9.24542e-05	4.98237	NA	NA	NA	1	1	1	0	3	0.957312	-5.27203	-1.37328	-3.2587	0.483365	-7.56007	NA	NA	0.33841	1.3492e-07	0.169666	0.00111926	0.628837	4.0285e-14	NA	NA	0.77872	1.0902e-05	0.766429	0.0300886	0.953476	2.02059e-11	NA	NA
SDF4	1.1962e-05	0.000593079	-4.37828	Lung	4.89307e-05	0.00338788	4.06068	Spleen	6.2809e-07	9.6295e-05	4.98237	NA	NA	NA	1	1	1	0	3	0.957312	-5.27203	-1.37328	-3.2587	0.483365	-7.33066	NA	NA	0.33841	1.3492e-07	0.169666	0.00111926	0.628837	2.2902e-13	NA	NA	0.77872	1.0902e-05	0.766429	0.0300886	0.951107	9.41933e-11	NA	NA
SDF4	1.1962e-05	0.000593079	-4.37828	Lung	4.89307e-05	0.00338788	4.06068	Stomach	6.2809e-07	0.000102586	4.98237	NA	NA	NA	1	1	1	0	3	0.957312	-5.27203	-1.37328	-3.2587	0.483365	-7.24497	NA	NA	0.33841	1.3492e-07	0.169666	0.00111926	0.628837	4.32545e-13	NA	NA	0.77872	1.0902e-05	0.766429	0.0300886	0.952188	2.1937e-10	NA	NA
SDF4	1.1962e-05	0.000593079	-4.37828	Lung	4.89307e-05	0.00338788	4.06068	Thyroid	3.30598e-10	1.13793e-07	6.2837	NA	NA	NA	1	1	1	0	3	0.957312	-5.27203	-1.37328	-3.2587	0.859602	-6.35821	NA	NA	0.33841	1.3492e-07	0.169666	0.00111926	0.390009	2.04119e-10	NA	NA	0.77872	1.0902e-05	0.766429	0.0300886	0.881803	6.14449e-08	NA	NA
SDF4	1.1962e-05	0.000593079	-4.37828	Lung	4.89307e-05	0.00338788	4.06068	Uterus	8.4715e-10	2.76537e-07	6.13583	NA	NA	NA	1	1	1	0	3	0.957312	-5.27203	-1.37328	-3.2587	0.873778	-5.80927	NA	NA	0.33841	1.3492e-07	0.169666	0.00111926	0.382239	6.27476e-09	NA	NA	0.77872	1.0902e-05	0.766429	0.0300886	0.879644	1.3834e-06	NA	NA
SDF4	1.1962e-05	0.000593079	-4.37828	Lung	4.89307e-05	0.00338788	4.06068	Vagina	6.2809e-07	9.82594e-05	4.98237	NA	NA	NA	1	1	1	0	3	0.957312	-5.27203	-1.37328	-3.2587	0.483365	-7.401	NA	NA	0.33841	1.3492e-07	0.169666	0.00111926	0.628837	1.35168e-13	NA	NA	0.77872	1.0902e-05	0.766429	0.0300886	0.950594	6.76122e-11	NA	NA
SDF4	1.1962e-05	0.000593079	-4.37828	Lung	4.89307e-05	0.00338788	4.06068	Whole_Blood	6.2809e-07	8.15715e-05	4.98237	NA	NA	NA	1	1	1	0	3	0.957312	-5.27203	-1.37328	-3.2587	0.483365	-7.52848	NA	NA	0.33841	1.3492e-07	0.169666	0.00111926	0.628837	5.13357e-14	NA	NA	0.77872	1.0902e-05	0.766429	0.0300886	0.952952	2.19683e-11	NA	NA
SDF4	1.1962e-05	0.000593079	-4.37828	Lung	4.89307e-05	0.00338788	4.06068	smultixcan	3.49315e-10	1.00471e-07	6.17434	NA	NA	NA	1	1	1	0	3	0.957312	-5.27203	-1.37328	-3.2587	1.08072	-4.78353	NA	NA	0.33841	1.3492e-07	0.169666	0.00111926	0.199636	1.31946e-06	NA	NA	0.77872	1.0902e-05	0.766429	0.0300886	0.773225	0.000128084	NA	NA
SDF4	1.1962e-05	0.000593079	-4.37828	smultixcan	0.000259993	0.00656787	3.30732	Adipose_Visceral_Omentum	6.2809e-07	9.95509e-05	4.98237	NA	NA	NA	1	1	1	0	3	0.957312	-5.27203	-0.928205	-0.950761	0.483365	-7.54817	NA	NA	0.33841	1.3492e-07	0.614272	0.00012104	0.628837	4.41426e-14	NA	NA	0.77872	1.0902e-05	0.908907	0.00315341	0.94927	2.08542e-11	NA	NA
SDF4	1.1962e-05	0.000593079	-4.37828	smultixcan	0.000259993	0.00656787	3.30732	Artery_Aorta	6.2809e-07	8.99139e-05	4.98237	NA	NA	NA	1	1	1	0	3	0.957312	-5.27203	-0.928205	-0.950761	0.483365	-7.52039	NA	NA	0.33841	1.3492e-07	0.614272	0.00012104	0.628837	5.46131e-14	NA	NA	0.77872	1.0902e-05	0.908907	0.00315341	0.948081	2.39243e-11	NA	NA
SDF4	1.1962e-05	0.000593079	-4.37828	smultixcan	0.000259993	0.00656787	3.30732	Artery_Coronary	6.2809e-07	9.67426e-05	4.98237	NA	NA	NA	1	1	1	0	3	0.957312	-5.27203	-0.928205	-0.950761	0.483365	-7.33296	NA	NA	0.33841	1.3492e-07	0.614272	0.00012104	0.628837	2.25118e-13	NA	NA	0.77872	1.0902e-05	0.908907	0.00315341	0.946611	1.06676e-10	NA	NA
SDF4	1.1962e-05	0.000593079	-4.37828	smultixcan	0.000259993	0.00656787	3.30732	Brain_Amygdala	6.2809e-07	0.000125496	4.98237	NA	NA	NA	1	1	1	0	3	0.957312	-5.27203	-0.928205	-0.950761	0.483365	-7.6851	NA	NA	0.33841	1.3492e-07	0.614272	0.00012104	0.628837	1.52873e-14	NA	NA	0.77872	1.0902e-05	0.908907	0.00315341	0.961164	1.15132e-11	NA	NA
SDF4	1.1962e-05	0.000593079	-4.37828	smultixcan	0.000259993	0.00656787	3.30732	Brain_Anterior_cingulate_cortex_BA24	6.2809e-07	0.000103778	4.98237	NA	NA	NA	1	1	1	0	3	0.957312	-5.27203	-0.928205	-0.950761	0.483365	-7.54923	NA	NA	0.33841	1.3492e-07	0.614272	0.00012104	0.628837	4.37839e-14	NA	NA	0.77872	1.0902e-05	0.908907	0.00315341	0.945266	2.30344e-11	NA	NA
SDF4	1.1962e-05	0.000593079	-4.37828	smultixcan	0.000259993	0.00656787	3.30732	Brain_Caudate_basal_ganglia	6.2809e-07	0.00010678	4.98237	NA	NA	NA	1	1	1	0	3	0.957312	-5.27203	-0.928205	-0.950761	0.483365	-7.59246	NA	NA	0.33841	1.3492e-07	0.614272	0.00012104	0.628837	3.13897e-14	NA	NA	0.77872	1.0902e-05	0.908907	0.00315341	0.948094	1.57739e-11	NA	NA
SDF4	1.1962e-05	0.000593079	-4.37828	smultixcan	0.000259993	0.00656787	3.30732	Brain_Hippocampus	6.2809e-07	0.000131607	4.98237	NA	NA	NA	1	1	1	0	3	0.957312	-5.27203	-0.928205	-0.950761	0.483365	-7.478	NA	NA	0.33841	1.3492e-07	0.614272	0.00012104	0.628837	7.5461e-14	NA	NA	0.77872	1.0902e-05	0.908907	0.00315341	0.9457	4.58307e-11	NA	NA
SDF4	1.1962e-05	0.000593079	-4.37828	smultixcan	0.000259993	0.00656787	3.30732	Brain_Hypothalamus	6.2809e-07	0.000118475	4.98237	NA	NA	NA	1	1	1	0	3	0.957312	-5.27203	-0.928205	-0.950761	0.483365	-7.73122	NA	NA	0.33841	1.3492e-07	0.614272	0.00012104	0.628837	1.06518e-14	NA	NA	0.77872	1.0902e-05	0.908907	0.00315341	0.954096	7.41619e-12	NA	NA
SDF4	1.1962e-05	0.000593079	-4.37828	smultixcan	0.000259993	0.00656787	3.30732	Breast_Mammary_Tissue	8.14829e-10	2.20317e-07	6.14201	NA	NA	NA	1	1	1	0	3	0.957312	-5.27203	-0.928205	-0.950761	1.71573	-5.55	NA	NA	0.33841	1.3492e-07	0.614272	0.00012104	0.0862109	2.85677e-08	NA	NA	0.77872	1.0902e-05	0.908907	0.00315341	0.661983	4.64846e-06	NA	NA
SDF4	1.1962e-05	0.000593079	-4.37828	smultixcan	0.000259993	0.00656787	3.30732	Cells_Cultured_fibroblasts	6.2809e-07	9.40224e-05	4.98237	NA	NA	NA	1	1	1	0	3	0.957312	-5.27203	-0.928205	-0.950761	0.483365	-7.50896	NA	NA	0.33841	1.3492e-07	0.614272	0.00012104	0.628837	5.95989e-14	NA	NA	0.77872	1.0902e-05	0.908907	0.00315341	0.950125	3.01704e-11	NA	NA
SDF4	1.1962e-05	0.000593079	-4.37828	smultixcan	0.000259993	0.00656787	3.30732	Cells_EBV-transformed_lymphocytes	6.2809e-07	8.23296e-05	4.98237	NA	NA	NA	1	1	1	0	3	0.957312	-5.27203	-0.928205	-0.950761	0.483365	-7.20251	NA	NA	0.33841	1.3492e-07	0.614272	0.00012104	0.628837	5.91153e-13	NA	NA	0.77872	1.0902e-05	0.908907	0.00315341	0.945553	2.23402e-10	NA	NA
SDF4	1.1962e-05	0.000593079	-4.37828	smultixcan	0.000259993	0.00656787	3.30732	Colon_Sigmoid	6.2809e-07	9.42348e-05	4.98237	NA	NA	NA	1	1	1	0	3	0.957312	-5.27203	-0.928205	-0.950761	0.483365	-7.48801	NA	NA	0.33841	1.3492e-07	0.614272	0.00012104	0.628837	6.99246e-14	NA	NA	0.77872	1.0902e-05	0.908907	0.00315341	0.950673	3.4143e-11	NA	NA
SDF4	1.1962e-05	0.000593079	-4.37828	smultixcan	0.000259993	0.00656787	3.30732	Colon_Transverse	6.2809e-07	9.5153e-05	4.98237	NA	NA	NA	1	1	1	0	3	0.957312	-5.27203	-0.928205	-0.950761	0.483365	-7.65562	NA	NA	0.33841	1.3492e-07	0.614272	0.00012104	0.628837	1.92379e-14	NA	NA	0.77872	1.0902e-05	0.908907	0.00315341	0.9501	1.02408e-11	NA	NA
SDF4	1.1962e-05	0.000593079	-4.37828	smultixcan	0.000259993	0.00656787	3.30732	Esophagus_Gastroesophageal_Junction	6.2809e-07	9.4723e-05	4.98237	NA	NA	NA	1	1	1	0	3	0.957312	-5.27203	-0.928205	-0.950761	0.483365	-7.50514	NA	NA	0.33841	1.3492e-07	0.614272	0.00012104	0.628837	6.13628e-14	NA	NA	0.77872	1.0902e-05	0.908907	0.00315341	0.949434	2.57572e-11	NA	NA
SDF4	1.1962e-05	0.000593079	-4.37828	smultixcan	0.000259993	0.00656787	3.30732	Esophagus_Mucosa	6.2809e-07	9.80329e-05	4.98237	NA	NA	NA	1	1	1	0	3	0.957312	-5.27203	-0.928205	-0.950761	0.483365	-7.46151	NA	NA	0.33841	1.3492e-07	0.614272	0.00012104	0.628837	8.55396e-14	NA	NA	0.77872	1.0902e-05	0.908907	0.00315341	0.943812	3.79394e-11	NA	NA
SDF4	1.1962e-05	0.000593079	-4.37828	smultixcan	0.000259993	0.00656787	3.30732	Esophagus_Muscularis	6.2809e-07	9.16492e-05	4.98237	NA	NA	NA	1	1	1	0	3	0.957312	-5.27203	-0.928205	-0.950761	0.483365	-7.48023	NA	NA	0.33841	1.3492e-07	0.614272	0.00012104	0.628837	7.41936e-14	NA	NA	0.77872	1.0902e-05	0.908907	0.00315341	0.946444	3.15837e-11	NA	NA
SDF4	1.1962e-05	0.000593079	-4.37828	smultixcan	0.000259993	0.00656787	3.30732	Heart_Left_Ventricle	6.2809e-07	0.000113708	4.98237	NA	NA	NA	1	1	1	0	3	0.957312	-5.27203	-0.928205	-0.950761	0.483365	-5.10515	NA	NA	0.33841	1.3492e-07	0.614272	0.00012104	0.628837	3.30534e-07	NA	NA	0.77872	1.0902e-05	0.908907	0.00315341	0.953277	4.15677e-05	NA	NA
SDF4	1.1962e-05	0.000593079	-4.37828	smultixcan	0.000259993	0.00656787	3.30732	Liver	6.2809e-07	0.000110509	4.98237	NA	NA	NA	1	1	1	0	3	0.957312	-5.27203	-0.928205	-0.950761	0.483365	-7.62285	NA	NA	0.33841	1.3492e-07	0.614272	0.00012104	0.628837	2.48139e-14	NA	NA	0.77872	1.0902e-05	0.908907	0.00315341	0.95015	1.35151e-11	NA	NA
SDF4	1.1962e-05	0.000593079	-4.37828	smultixcan	0.000259993	0.00656787	3.30732	Lung	6.2809e-07	9.33781e-05	4.98237	NA	NA	NA	1	1	1	0	3	0.957312	-5.27203	-0.928205	-0.950761	0.483365	-7.50097	NA	NA	0.33841	1.3492e-07	0.614272	0.00012104	0.628837	6.33481e-14	NA	NA	0.77872	1.0902e-05	0.908907	0.00315341	0.947646	2.72412e-11	NA	NA
SDF4	1.1962e-05	0.000593079	-4.37828	smultixcan	0.000259993	0.00656787	3.30732	Minor_Salivary_Gland	6.2809e-07	9.17724e-05	4.98237	NA	NA	NA	1	1	1	0	3	0.957312	-5.27203	-0.928205	-0.950761	0.483365	-7.34128	NA	NA	0.33841	1.3492e-07	0.614272	0.00012104	0.628837	2.11558e-13	NA	NA	0.77872	1.0902e-05	0.908907	0.00315341	0.949729	1.08889e-10	NA	NA
SDF4	1.1962e-05	0.000593079	-4.37828	smultixcan	0.000259993	0.00656787	3.30732	Muscle_Skeletal	6.2809e-07	9.63491e-05	4.98237	NA	NA	NA	1	1	1	0	3	0.957312	-5.27203	-0.928205	-0.950761	0.483365	-7.48613	NA	NA	0.33841	1.3492e-07	0.614272	0.00012104	0.628837	7.09331e-14	NA	NA	0.77872	1.0902e-05	0.908907	0.00315341	0.944516	3.2115e-11	NA	NA
SDF4	1.1962e-05	0.000593079	-4.37828	smultixcan	0.000259993	0.00656787	3.30732	Ovary	8.4715e-10	2.92731e-07	6.13583	NA	NA	NA	1	1	1	0	3	0.957312	-5.27203	-0.928205	-0.950761	0.873778	-6.20718	NA	NA	0.33841	1.3492e-07	0.614272	0.00012104	0.382239	5.39444e-10	NA	NA	0.77872	1.0902e-05	0.908907	0.00315341	0.880266	1.49105e-07	NA	NA
SDF4	1.1962e-05	0.000593079	-4.37828	smultixcan	0.000259993	0.00656787	3.30732	Pancreas	6.2809e-07	0.00010717	4.98237	NA	NA	NA	1	1	1	0	3	0.957312	-5.27203	-0.928205	-0.950761	0.483365	-5.10515	NA	NA	0.33841	1.3492e-07	0.614272	0.00012104	0.628837	3.30534e-07	NA	NA	0.77872	1.0902e-05	0.908907	0.00315341	0.943439	4.24585e-05	NA	NA
SDF4	1.1962e-05	0.000593079	-4.37828	smultixcan	0.000259993	0.00656787	3.30732	Pituitary	6.2809e-07	0.000106308	4.98237	NA	NA	NA	1	1	1	0	3	0.957312	-5.27203	-0.928205	-0.950761	0.483365	-7.58688	NA	NA	0.33841	1.3492e-07	0.614272	0.00012104	0.628837	3.27708e-14	NA	NA	0.77872	1.0902e-05	0.908907	0.00315341	0.954084	1.50274e-11	NA	NA
SDF4	1.1962e-05	0.000593079	-4.37828	smultixcan	0.000259993	0.00656787	3.30732	Skin_Not_Sun_Exposed_Suprapubic	6.2809e-07	0.000103927	4.98237	NA	NA	NA	1	1	1	0	3	0.957312	-5.27203	-0.928205	-0.950761	0.483365	-7.46953	NA	NA	0.33841	1.3492e-07	0.614272	0.00012104	0.628837	8.04813e-14	NA	NA	0.77872	1.0902e-05	0.908907	0.00315341	0.944986	3.84402e-11	NA	NA
SDF4	1.1962e-05	0.000593079	-4.37828	smultixcan	0.000259993	0.00656787	3.30732	Small_Intestine_Terminal_Ileum	6.2809e-07	9.24542e-05	4.98237	NA	NA	NA	1	1	1	0	3	0.957312	-5.27203	-0.928205	-0.950761	0.483365	-7.56007	NA	NA	0.33841	1.3492e-07	0.614272	0.00012104	0.628837	4.0285e-14	NA	NA	0.77872	1.0902e-05	0.908907	0.00315341	0.953476	2.02059e-11	NA	NA
SDF4	1.1962e-05	0.000593079	-4.37828	smultixcan	0.000259993	0.00656787	3.30732	Spleen	6.2809e-07	9.6295e-05	4.98237	NA	NA	NA	1	1	1	0	3	0.957312	-5.27203	-0.928205	-0.950761	0.483365	-7.33066	NA	NA	0.33841	1.3492e-07	0.614272	0.00012104	0.628837	2.2902e-13	NA	NA	0.77872	1.0902e-05	0.908907	0.00315341	0.951107	9.41933e-11	NA	NA
SDF4	1.1962e-05	0.000593079	-4.37828	smultixcan	0.000259993	0.00656787	3.30732	Stomach	6.2809e-07	0.000102586	4.98237	NA	NA	NA	1	1	1	0	3	0.957312	-5.27203	-0.928205	-0.950761	0.483365	-7.24497	NA	NA	0.33841	1.3492e-07	0.614272	0.00012104	0.628837	4.32545e-13	NA	NA	0.77872	1.0902e-05	0.908907	0.00315341	0.952188	2.1937e-10	NA	NA
SDF4	1.1962e-05	0.000593079	-4.37828	smultixcan	0.000259993	0.00656787	3.30732	Thyroid	3.30598e-10	1.13793e-07	6.2837	NA	NA	NA	1	1	1	0	3	0.957312	-5.27203	-0.928205	-0.950761	0.859602	-6.35821	NA	NA	0.33841	1.3492e-07	0.614272	0.00012104	0.390009	2.04119e-10	NA	NA	0.77872	1.0902e-05	0.908907	0.00315341	0.881803	6.14449e-08	NA	NA
SDF4	1.1962e-05	0.000593079	-4.37828	smultixcan	0.000259993	0.00656787	3.30732	Uterus	8.4715e-10	2.76537e-07	6.13583	NA	NA	NA	1	1	1	0	3	0.957312	-5.27203	-0.928205	-0.950761	0.873778	-5.80927	NA	NA	0.33841	1.3492e-07	0.614272	0.00012104	0.382239	6.27476e-09	NA	NA	0.77872	1.0902e-05	0.908907	0.00315341	0.879644	1.3834e-06	NA	NA
SDF4	1.1962e-05	0.000593079	-4.37828	smultixcan	0.000259993	0.00656787	3.30732	Vagina	6.2809e-07	9.82594e-05	4.98237	NA	NA	NA	1	1	1	0	3	0.957312	-5.27203	-0.928205	-0.950761	0.483365	-7.401	NA	NA	0.33841	1.3492e-07	0.614272	0.00012104	0.628837	1.35168e-13	NA	NA	0.77872	1.0902e-05	0.908907	0.00315341	0.950594	6.76122e-11	NA	NA
SDF4	1.1962e-05	0.000593079	-4.37828	smultixcan	0.000259993	0.00656787	3.30732	Whole_Blood	6.2809e-07	8.15715e-05	4.98237	NA	NA	NA	1	1	1	0	3	0.957312	-5.27203	-0.928205	-0.950761	0.483365	-7.52848	NA	NA	0.33841	1.3492e-07	0.614272	0.00012104	0.628837	5.13357e-14	NA	NA	0.77872	1.0902e-05	0.908907	0.00315341	0.952952	2.19683e-11	NA	NA
SDF4	1.1962e-05	0.000593079	-4.37828	smultixcan	0.000259993	0.00656787	3.30732	smultixcan	3.49315e-10	1.00471e-07	6.17434	NA	NA	NA	1	1	1	0	3	0.957312	-5.27203	-0.928205	-0.950761	1.08072	-4.78353	NA	NA	0.33841	1.3492e-07	0.614272	0.00012104	0.199636	1.31946e-06	NA	NA	0.77872	1.0902e-05	0.908907	0.00315341	0.773225	0.000128084	NA	NA
POFUT2	1.2413e-05	0.000608583	4.3702	Esophagus_Mucosa	6.65862e-05	0.00453395	-3.98817	Adipose_Subcutaneous	1.75271e-06	0.00022835	-4.78003	NA	NA	NA	1	1	1	0	3	0.77346	4.44384	-0.49904	4.03023	-1.54945	4.52401	NA	NA	0.43925	8.8367e-06	0.617751	5.57231e-05	0.121274	6.06779e-06	NA	NA	0.812099	0.000387274	0.951767	0.00353772	0.706125	0.000492784	NA	NA
POFUT2	1.2413e-05	0.000608583	4.3702	Esophagus_Mucosa	6.65862e-05	0.00453395	-3.98817	Adipose_Visceral_Omentum	1.53682e-05	0.00137338	4.32334	NA	NA	NA	1	1	1	0	3	0.77346	4.44384	-0.49904	4.03023	0.455942	-4.42016	NA	NA	0.43925	8.8367e-06	0.617751	5.57231e-05	0.648431	9.86283e-06	NA	NA	0.812099	0.000387274	0.951767	0.00353772	0.953221	0.000712148	NA	NA
POFUT2	1.2413e-05	0.000608583	4.3702	Esophagus_Mucosa	6.65862e-05	0.00453395	-3.98817	Adrenal_Gland	7.69953e-06	0.000748951	-4.47337	NA	NA	NA	1	1	1	0	3	0.77346	4.44384	-0.49904	4.03023	0.159744	4.75276	NA	NA	0.43925	8.8367e-06	0.617751	5.57231e-05	0.873082	2.00659e-06	NA	NA	0.812099	0.000387274	0.951767	0.00353772	0.986803	0.000191372	NA	NA
POFUT2	1.2413e-05	0.000608583	4.3702	Esophagus_Mucosa	6.65862e-05	0.00453395	-3.98817	Artery_Aorta	7.69953e-06	0.000700245	4.47337	NA	NA	NA	1	1	1	0	3	0.77346	4.44384	-0.49904	4.03023	-0.159744	-4.75276	NA	NA	0.43925	8.8367e-06	0.617751	5.57231e-05	0.873082	2.00659e-06	NA	NA	0.812099	0.000387274	0.951767	0.00353772	0.982901	0.000178743	NA	NA
POFUT2	1.2413e-05	0.000608583	4.3702	Esophagus_Mucosa	6.65862e-05	0.00453395	-3.98817	Artery_Coronary	7.69953e-06	0.000799864	4.47337	NA	NA	NA	1	1	1	0	3	0.77346	4.44384	-0.49904	4.03023	-0.159744	-4.75276	NA	NA	0.43925	8.8367e-06	0.617751	5.57231e-05	0.873082	2.00659e-06	NA	NA	0.812099	0.000387274	0.951767	0.00353772	0.981514	0.000203083	NA	NA
POFUT2	1.2413e-05	0.000608583	4.3702	Esophagus_Mucosa	6.65862e-05	0.00453395	-3.98817	Artery_Tibial	1.93588e-05	0.00154574	4.27216	NA	NA	NA	1	1	1	0	3	0.77346	4.44384	-0.49904	4.03023	0.997364	-4.16019	NA	NA	0.43925	8.8367e-06	0.617751	5.57231e-05	0.318588	3.17983e-05	NA	NA	0.812099	0.000387274	0.951767	0.00353772	0.856163	0.00187454	NA	NA
POFUT2	1.2413e-05	0.000608583	4.3702	Esophagus_Mucosa	6.65862e-05	0.00453395	-3.98817	Brain_Amygdala	7.69953e-06	0.000932527	4.47337	NA	NA	NA	1	1	1	0	3	0.77346	4.44384	-0.49904	4.03023	-0.159744	-4.75276	NA	NA	0.43925	8.8367e-06	0.617751	5.57231e-05	0.873082	2.00659e-06	NA	NA	0.812099	0.000387274	0.951767	0.00353772	0.988221	0.00022355	NA	NA
POFUT2	1.2413e-05	0.000608583	4.3702	Esophagus_Mucosa	6.65862e-05	0.00453395	-3.98817	Brain_Anterior_cingulate_cortex_BA24	7.69953e-06	0.000793675	4.47337	NA	NA	NA	1	1	1	0	3	0.77346	4.44384	-0.49904	4.03023	-0.159744	-4.75276	NA	NA	0.43925	8.8367e-06	0.617751	5.57231e-05	0.873082	2.00659e-06	NA	NA	0.812099	0.000387274	0.951767	0.00353772	0.982153	0.000207274	NA	NA
POFUT2	1.2413e-05	0.000608583	4.3702	Esophagus_Mucosa	6.65862e-05	0.00453395	-3.98817	Brain_Caudate_basal_ganglia	7.69953e-06	0.000818456	-4.47337	NA	NA	NA	1	1	1	0	3	0.77346	4.44384	-0.49904	4.03023	0.159744	4.75276	NA	NA	0.43925	8.8367e-06	0.617751	5.57231e-05	0.873082	2.00659e-06	NA	NA	0.812099	0.000387274	0.951767	0.00353772	0.984063	0.00020167	NA	NA
POFUT2	1.2413e-05	0.000608583	4.3702	Esophagus_Mucosa	6.65862e-05	0.00453395	-3.98817	Brain_Cerebellar_Hemisphere	7.69953e-06	0.000711833	4.47337	NA	NA	NA	1	1	1	0	3	0.77346	4.44384	-0.49904	4.03023	-0.159744	-4.75276	NA	NA	0.43925	8.8367e-06	0.617751	5.57231e-05	0.873082	2.00659e-06	NA	NA	0.812099	0.000387274	0.951767	0.00353772	0.982237	0.000173965	NA	NA
POFUT2	1.2413e-05	0.000608583	4.3702	Esophagus_Mucosa	6.65862e-05	0.00453395	-3.98817	Brain_Cortex	7.69953e-06	0.000800131	4.47337	NA	NA	NA	1	1	1	0	3	0.77346	4.44384	-0.49904	4.03023	-0.159744	-4.75276	NA	NA	0.43925	8.8367e-06	0.617751	5.57231e-05	0.873082	2.00659e-06	NA	NA	0.812099	0.000387274	0.951767	0.00353772	0.98738	0.000185203	NA	NA
POFUT2	1.2413e-05	0.000608583	4.3702	Esophagus_Mucosa	6.65862e-05	0.00453395	-3.98817	Brain_Frontal_Cortex_BA9	7.69953e-06	0.000827532	4.47337	NA	NA	NA	1	1	1	0	3	0.77346	4.44384	-0.49904	4.03023	-0.159744	-4.75276	NA	NA	0.43925	8.8367e-06	0.617751	5.57231e-05	0.873082	2.00659e-06	NA	NA	0.812099	0.000387274	0.951767	0.00353772	0.984513	0.000194125	NA	NA
POFUT2	1.2413e-05	0.000608583	4.3702	Esophagus_Mucosa	6.65862e-05	0.00453395	-3.98817	Brain_Hippocampus	7.69953e-06	0.000921304	4.47337	NA	NA	NA	1	1	1	0	3	0.77346	4.44384	-0.49904	4.03023	-0.159744	-4.75276	NA	NA	0.43925	8.8367e-06	0.617751	5.57231e-05	0.873082	2.00659e-06	NA	NA	0.812099	0.000387274	0.951767	0.00353772	0.988624	0.000230562	NA	NA
POFUT2	1.2413e-05	0.000608583	4.3702	Esophagus_Mucosa	6.65862e-05	0.00453395	-3.98817	Brain_Hypothalamus	7.69953e-06	0.000840285	4.47337	NA	NA	NA	1	1	1	0	3	0.77346	4.44384	-0.49904	4.03023	-0.159744	-4.75276	NA	NA	0.43925	8.8367e-06	0.617751	5.57231e-05	0.873082	2.00659e-06	NA	NA	0.812099	0.000387274	0.951767	0.00353772	0.987569	0.000212053	NA	NA
POFUT2	1.2413e-05	0.000608583	4.3702	Esophagus_Mucosa	6.65862e-05	0.00453395	-3.98817	Brain_Nucleus_accumbens_basal_ganglia	7.69953e-06	0.000832743	4.47337	NA	NA	NA	1	1	1	0	3	0.77346	4.44384	-0.49904	4.03023	-0.159744	-4.75276	NA	NA	0.43925	8.8367e-06	0.617751	5.57231e-05	0.873082	2.00659e-06	NA	NA	0.812099	0.000387274	0.951767	0.00353772	0.983342	0.000200214	NA	NA
POFUT2	1.2413e-05	0.000608583	4.3702	Esophagus_Mucosa	6.65862e-05	0.00453395	-3.98817	Brain_Putamen_basal_ganglia	4.68424e-06	0.000564002	4.57845	NA	NA	NA	1	1	1	0	3	0.77346	4.44384	-0.49904	4.03023	0.361002	-4.73242	NA	NA	0.43925	8.8367e-06	0.617751	5.57231e-05	0.718098	2.21864e-06	NA	NA	0.812099	0.000387274	0.951767	0.00353772	0.964336	0.000232748	NA	NA
POFUT2	1.2413e-05	0.000608583	4.3702	Esophagus_Mucosa	6.65862e-05	0.00453395	-3.98817	Brain_Spinal_cord_cervical_c-1	7.69953e-06	0.000823943	4.47337	NA	NA	NA	1	1	1	0	3	0.77346	4.44384	-0.49904	4.03023	-0.159744	-4.75276	NA	NA	0.43925	8.8367e-06	0.617751	5.57231e-05	0.873082	2.00659e-06	NA	NA	0.812099	0.000387274	0.951767	0.00353772	0.983483	0.000221298	NA	NA
POFUT2	1.2413e-05	0.000608583	4.3702	Esophagus_Mucosa	6.65862e-05	0.00453395	-3.98817	Brain_Substantia_nigra	4.68106e-05	0.00416965	-4.07101	NA	NA	NA	1	1	1	0	3	0.77346	4.44384	-0.49904	4.03023	-0.454256	4.13321	NA	NA	0.43925	8.8367e-06	0.617751	5.57231e-05	0.649645	3.57729e-05	NA	NA	0.812099	0.000387274	0.951767	0.00353772	0.951132	0.00295435	NA	NA
POFUT2	1.2413e-05	0.000608583	4.3702	Esophagus_Mucosa	6.65862e-05	0.00453395	-3.98817	Breast_Mammary_Tissue	4.58346e-05	0.00303263	4.07591	NA	NA	NA	1	1	1	0	3	0.77346	4.44384	-0.49904	4.03023	-0.198203	-4.36618	NA	NA	0.43925	8.8367e-06	0.617751	5.57231e-05	0.842886	1.26438e-05	NA	NA	0.812099	0.000387274	0.951767	0.00353772	0.980996	0.000891338	NA	NA
POFUT2	1.2413e-05	0.000608583	4.3702	Esophagus_Mucosa	6.65862e-05	0.00453395	-3.98817	Cells_Cultured_fibroblasts	3.31421e-07	5.60006e-05	5.10464	NA	NA	NA	1	1	1	0	3	0.77346	4.44384	-0.49904	4.03023	1.3876	-4.91007	NA	NA	0.43925	8.8367e-06	0.617751	5.57231e-05	0.165258	9.10448e-07	NA	NA	0.812099	0.000387274	0.951767	0.00353772	0.751129	9.59374e-05	NA	NA
POFUT2	1.2413e-05	0.000608583	4.3702	Esophagus_Mucosa	6.65862e-05	0.00453395	-3.98817	Cells_EBV-transformed_lymphocytes	7.69953e-06	0.000635307	4.47337	NA	NA	NA	1	1	1	0	3	0.77346	4.44384	-0.49904	4.03023	-0.159744	-4.75276	NA	NA	0.43925	8.8367e-06	0.617751	5.57231e-05	0.873082	2.00659e-06	NA	NA	0.812099	0.000387274	0.951767	0.00353772	0.980612	0.000160411	NA	NA
POFUT2	1.2413e-05	0.000608583	4.3702	Esophagus_Mucosa	6.65862e-05	0.00453395	-3.98817	Colon_Sigmoid	2.31616e-05	0.0018311	4.23201	NA	NA	NA	1	1	1	0	3	0.77346	4.44384	-0.49904	4.03023	0.179777	-4.39017	NA	NA	0.43925	8.8367e-06	0.617751	5.57231e-05	0.857327	1.13263e-05	NA	NA	0.812099	0.000387274	0.951767	0.00353772	0.981868	0.000790067	NA	NA
POFUT2	1.2413e-05	0.000608583	4.3702	Esophagus_Mucosa	6.65862e-05	0.00453395	-3.98817	Colon_Transverse	7.69953e-06	0.000781699	4.47337	NA	NA	NA	1	1	1	0	3	0.77346	4.44384	-0.49904	4.03023	-0.159744	-4.75276	NA	NA	0.43925	8.8367e-06	0.617751	5.57231e-05	0.873082	2.00659e-06	NA	NA	0.812099	0.000387274	0.951767	0.00353772	0.985181	0.000200486	NA	NA
POFUT2	1.2413e-05	0.000608583	4.3702	Esophagus_Mucosa	6.65862e-05	0.00453395	-3.98817	Esophagus_Gastroesophageal_Junction	7.69953e-06	0.000757375	4.47337	NA	NA	NA	1	1	1	0	3	0.77346	4.44384	-0.49904	4.03023	-0.159744	-4.75276	NA	NA	0.43925	8.8367e-06	0.617751	5.57231e-05	0.873082	2.00659e-06	NA	NA	0.812099	0.000387274	0.951767	0.00353772	0.985762	0.000183206	NA	NA
POFUT2	1.2413e-05	0.000608583	4.3702	Esophagus_Mucosa	6.65862e-05	0.00453395	-3.98817	Esophagus_Mucosa	4.68106e-05	0.00331684	-4.07101	NA	NA	NA	1	1	1	0	3	0.77346	4.44384	-0.49904	4.03023	-0.454256	4.13321	NA	NA	0.43925	8.8367e-06	0.617751	5.57231e-05	0.649645	3.57729e-05	NA	NA	0.812099	0.000387274	0.951767	0.00353772	0.948429	0.002107	NA	NA
POFUT2	1.2413e-05	0.000608583	4.3702	Esophagus_Mucosa	6.65862e-05	0.00453395	-3.98817	Esophagus_Muscularis	4.68106e-05	0.00320257	-4.07101	NA	NA	NA	1	1	1	0	3	0.77346	4.44384	-0.49904	4.03023	-0.454256	4.13321	NA	NA	0.43925	8.8367e-06	0.617751	5.57231e-05	0.649645	3.57729e-05	NA	NA	0.812099	0.000387274	0.951767	0.00353772	0.950156	0.00208037	NA	NA
POFUT2	1.2413e-05	0.000608583	4.3702	Esophagus_Mucosa	6.65862e-05	0.00453395	-3.98817	Heart_Atrial_Appendage	2.0164e-05	0.00184229	4.26307	NA	NA	NA	1	1	1	0	3	0.77346	4.44384	-0.49904	4.03023	0.18331	-4.42538	NA	NA	0.43925	8.8367e-06	0.617751	5.57231e-05	0.854555	9.62724e-06	NA	NA	0.812099	0.000387274	0.951767	0.00353772	0.981194	0.000759942	NA	NA
POFUT2	1.2413e-05	0.000608583	4.3702	Esophagus_Mucosa	6.65862e-05	0.00453395	-3.98817	Heart_Left_Ventricle	4.68106e-05	0.00354925	-4.07101	NA	NA	NA	1	1	1	0	3	0.77346	4.44384	-0.49904	4.03023	-0.454256	4.13321	NA	NA	0.43925	8.8367e-06	0.617751	5.57231e-05	0.649645	3.57729e-05	NA	NA	0.812099	0.000387274	0.951767	0.00353772	0.957528	0.00234552	NA	NA
POFUT2	1.2413e-05	0.000608583	4.3702	Esophagus_Mucosa	6.65862e-05	0.00453395	-3.98817	Liver	7.69953e-06	0.000889915	-4.47337	NA	NA	NA	1	1	1	0	3	0.77346	4.44384	-0.49904	4.03023	0.159744	4.75276	NA	NA	0.43925	8.8367e-06	0.617751	5.57231e-05	0.873082	2.00659e-06	NA	NA	0.812099	0.000387274	0.951767	0.00353772	0.983249	0.000206618	NA	NA
POFUT2	1.2413e-05	0.000608583	4.3702	Esophagus_Mucosa	6.65862e-05	0.00453395	-3.98817	Lung	7.69953e-06	0.000714967	-4.47337	NA	NA	NA	1	1	1	0	3	0.77346	4.44384	-0.49904	4.03023	0.159744	4.75276	NA	NA	0.43925	8.8367e-06	0.617751	5.57231e-05	0.873082	2.00659e-06	NA	NA	0.812099	0.000387274	0.951767	0.00353772	0.985599	0.000189188	NA	NA
POFUT2	1.2413e-05	0.000608583	4.3702	Esophagus_Mucosa	6.65862e-05	0.00453395	-3.98817	Minor_Salivary_Gland	7.69953e-06	0.000754262	-4.47337	NA	NA	NA	1	1	1	0	3	0.77346	4.44384	-0.49904	4.03023	0.159744	4.75276	NA	NA	0.43925	8.8367e-06	0.617751	5.57231e-05	0.873082	2.00659e-06	NA	NA	0.812099	0.000387274	0.951767	0.00353772	0.985228	0.000188683	NA	NA
POFUT2	1.2413e-05	0.000608583	4.3702	Esophagus_Mucosa	6.65862e-05	0.00453395	-3.98817	Nerve_Tibial	1.02611e-06	0.000135757	-4.88656	NA	NA	NA	1	1	1	0	3	0.77346	4.44384	-0.49904	4.03023	-1.70602	4.57774	NA	NA	0.43925	8.8367e-06	0.617751	5.57231e-05	0.0880045	4.70024e-06	NA	NA	0.812099	0.000387274	0.951767	0.00353772	0.658423	0.000395201	NA	NA
POFUT2	1.2413e-05	0.000608583	4.3702	Esophagus_Mucosa	6.65862e-05	0.00453395	-3.98817	Ovary	7.69953e-06	0.000770717	-4.47337	NA	NA	NA	1	1	1	0	3	0.77346	4.44384	-0.49904	4.03023	0.159744	4.75276	NA	NA	0.43925	8.8367e-06	0.617751	5.57231e-05	0.873082	2.00659e-06	NA	NA	0.812099	0.000387274	0.951767	0.00353772	0.982374	0.000192215	NA	NA
POFUT2	1.2413e-05	0.000608583	4.3702	Esophagus_Mucosa	6.65862e-05	0.00453395	-3.98817	Pancreas	6.65862e-05	0.00465811	3.98817	NA	NA	NA	1	1	1	0	3	0.77346	4.44384	-0.49904	4.03023	0.49904	-4.03023	NA	NA	0.43925	8.8367e-06	0.617751	5.57231e-05	0.617751	5.57231e-05	NA	NA	0.812099	0.000387274	0.951767	0.00353772	0.941495	0.00321463	NA	NA
POFUT2	1.2413e-05	0.000608583	4.3702	Esophagus_Mucosa	6.65862e-05	0.00453395	-3.98817	Pituitary	7.69953e-06	0.000814617	4.47337	NA	NA	NA	1	1	1	0	3	0.77346	4.44384	-0.49904	4.03023	-0.159744	-4.75276	NA	NA	0.43925	8.8367e-06	0.617751	5.57231e-05	0.873082	2.00659e-06	NA	NA	0.812099	0.000387274	0.951767	0.00353772	0.986888	0.000195832	NA	NA
POFUT2	1.2413e-05	0.000608583	4.3702	Esophagus_Mucosa	6.65862e-05	0.00453395	-3.98817	Prostate	4.68106e-05	0.0032629	-4.07101	NA	NA	NA	1	1	1	0	3	0.77346	4.44384	-0.49904	4.03023	-0.454256	4.13321	NA	NA	0.43925	8.8367e-06	0.617751	5.57231e-05	0.649645	3.57729e-05	NA	NA	0.812099	0.000387274	0.951767	0.00353772	0.955266	0.00215533	NA	NA
POFUT2	1.2413e-05	0.000608583	4.3702	Esophagus_Mucosa	6.65862e-05	0.00453395	-3.98817	Skin_Not_Sun_Exposed_Suprapubic	7.69953e-06	0.000818472	4.47337	NA	NA	NA	1	1	1	0	3	0.77346	4.44384	-0.49904	4.03023	-0.159744	-4.75276	NA	NA	0.43925	8.8367e-06	0.617751	5.57231e-05	0.873082	2.00659e-06	NA	NA	0.812099	0.000387274	0.951767	0.00353772	0.983179	0.00018845	NA	NA
POFUT2	1.2413e-05	0.000608583	4.3702	Esophagus_Mucosa	6.65862e-05	0.00453395	-3.98817	Skin_Sun_Exposed_Lower_leg	7.69953e-06	0.000791237	4.47337	NA	NA	NA	1	1	1	0	3	0.77346	4.44384	-0.49904	4.03023	-0.159744	-4.75276	NA	NA	0.43925	8.8367e-06	0.617751	5.57231e-05	0.873082	2.00659e-06	NA	NA	0.812099	0.000387274	0.951767	0.00353772	0.981481	0.000184979	NA	NA
POFUT2	1.2413e-05	0.000608583	4.3702	Esophagus_Mucosa	6.65862e-05	0.00453395	-3.98817	Small_Intestine_Terminal_Ileum	7.69953e-06	0.000764408	4.47337	NA	NA	NA	1	1	1	0	3	0.77346	4.44384	-0.49904	4.03023	-0.159744	-4.75276	NA	NA	0.43925	8.8367e-06	0.617751	5.57231e-05	0.873082	2.00659e-06	NA	NA	0.812099	0.000387274	0.951767	0.00353772	0.984406	0.00018492	NA	NA
POFUT2	1.2413e-05	0.000608583	4.3702	Esophagus_Mucosa	6.65862e-05	0.00453395	-3.98817	Stomach	2.19092e-06	0.00027417	-4.73497	NA	NA	NA	1	1	1	0	3	0.77346	4.44384	-0.49904	4.03023	-1.69659	4.42829	NA	NA	0.43925	8.8367e-06	0.617751	5.57231e-05	0.0897745	9.49839e-06	NA	NA	0.812099	0.000387274	0.951767	0.00353772	0.675279	0.000762044	NA	NA
POFUT2	1.2413e-05	0.000608583	4.3702	Esophagus_Mucosa	6.65862e-05	0.00453395	-3.98817	Testis	7.69953e-06	0.000885568	4.47337	NA	NA	NA	1	1	1	0	3	0.77346	4.44384	-0.49904	4.03023	-0.159744	-4.75276	NA	NA	0.43925	8.8367e-06	0.617751	5.57231e-05	0.873082	2.00659e-06	NA	NA	0.812099	0.000387274	0.951767	0.00353772	0.986067	0.000221166	NA	NA
POFUT2	1.2413e-05	0.000608583	4.3702	Esophagus_Mucosa	6.65862e-05	0.00453395	-3.98817	Thyroid	2.24751e-06	0.000262025	-4.72979	NA	NA	NA	1	1	1	0	3	0.77346	4.44384	-0.49904	4.03023	-1.57532	4.46228	NA	NA	0.43925	8.8367e-06	0.617751	5.57231e-05	0.115182	8.10909e-06	NA	NA	0.812099	0.000387274	0.951767	0.00353772	0.688455	0.000598608	NA	NA
POFUT2	1.2413e-05	0.000608583	4.3702	Esophagus_Mucosa	6.65862e-05	0.00453395	-3.98817	Uterus	7.69953e-06	0.0007782	-4.47337	NA	NA	NA	1	1	1	0	3	0.77346	4.44384	-0.49904	4.03023	0.159744	4.75276	NA	NA	0.43925	8.8367e-06	0.617751	5.57231e-05	0.873082	2.00659e-06	NA	NA	0.812099	0.000387274	0.951767	0.00353772	0.985611	0.000194428	NA	NA
POFUT2	1.2413e-05	0.000608583	4.3702	Esophagus_Mucosa	6.65862e-05	0.00453395	-3.98817	Vagina	7.69953e-06	0.000791505	-4.47337	NA	NA	NA	1	1	1	0	3	0.77346	4.44384	-0.49904	4.03023	0.159744	4.75276	NA	NA	0.43925	8.8367e-06	0.617751	5.57231e-05	0.873082	2.00659e-06	NA	NA	0.812099	0.000387274	0.951767	0.00353772	0.987997	0.000200743	NA	NA
POFUT2	1.2413e-05	0.000608583	4.3702	Esophagus_Mucosa	6.65862e-05	0.00453395	-3.98817	Whole_Blood	6.38861e-06	0.000559095	4.5131	NA	NA	NA	1	1	1	0	3	0.77346	4.44384	-0.49904	4.03023	1.24039	-4.34386	NA	NA	0.43925	8.8367e-06	0.617751	5.57231e-05	0.21483	1.40003e-05	NA	NA	0.812099	0.000387274	0.951767	0.00353772	0.795764	0.000883944	NA	NA
POFUT2	1.2413e-05	0.000608583	4.3702	Esophagus_Mucosa	6.65862e-05	0.00453395	-3.98817	smultixcan	5.8523e-06	0.000563248	1.33997	NA	NA	NA	1	1	1	0	3	0.77346	4.44384	-0.49904	4.03023	-1.25868	-0.303752	NA	NA	0.43925	8.8367e-06	0.617751	5.57231e-05	0.100625	7.6459e-06	NA	NA	0.812099	0.000387274	0.951767	0.00353772	0.670877	0.000574083	NA	NA
POFUT2	1.2413e-05	0.000608583	4.3702	Nerve_Tibial	1.76212e-06	0.00024926	-4.77895	Adipose_Subcutaneous	1.75271e-06	0.00022835	-4.78003	NA	NA	NA	1	1	1	0	3	0.77346	4.44384	-0.349096	4.93728	-1.54945	4.52401	NA	NA	0.43925	8.8367e-06	0.727017	7.92191e-07	0.121274	6.06779e-06	NA	NA	0.812099	0.000387274	0.966002	0.00010881	0.706125	0.000492784	NA	NA
POFUT2	1.2413e-05	0.000608583	4.3702	Nerve_Tibial	1.76212e-06	0.00024926	-4.77895	Adipose_Visceral_Omentum	1.53682e-05	0.00137338	4.32334	NA	NA	NA	1	1	1	0	3	0.77346	4.44384	-0.349096	4.93728	0.455942	-4.42016	NA	NA	0.43925	8.8367e-06	0.727017	7.92191e-07	0.648431	9.86283e-06	NA	NA	0.812099	0.000387274	0.966002	0.00010881	0.953221	0.000712148	NA	NA
POFUT2	1.2413e-05	0.000608583	4.3702	Nerve_Tibial	1.76212e-06	0.00024926	-4.77895	Adrenal_Gland	7.69953e-06	0.000748951	-4.47337	NA	NA	NA	1	1	1	0	3	0.77346	4.44384	-0.349096	4.93728	0.159744	4.75276	NA	NA	0.43925	8.8367e-06	0.727017	7.92191e-07	0.873082	2.00659e-06	NA	NA	0.812099	0.000387274	0.966002	0.00010881	0.986803	0.000191372	NA	NA
POFUT2	1.2413e-05	0.000608583	4.3702	Nerve_Tibial	1.76212e-06	0.00024926	-4.77895	Artery_Aorta	7.69953e-06	0.000700245	4.47337	NA	NA	NA	1	1	1	0	3	0.77346	4.44384	-0.349096	4.93728	-0.159744	-4.75276	NA	NA	0.43925	8.8367e-06	0.727017	7.92191e-07	0.873082	2.00659e-06	NA	NA	0.812099	0.000387274	0.966002	0.00010881	0.982901	0.000178743	NA	NA
POFUT2	1.2413e-05	0.000608583	4.3702	Nerve_Tibial	1.76212e-06	0.00024926	-4.77895	Artery_Coronary	7.69953e-06	0.000799864	4.47337	NA	NA	NA	1	1	1	0	3	0.77346	4.44384	-0.349096	4.93728	-0.159744	-4.75276	NA	NA	0.43925	8.8367e-06	0.727017	7.92191e-07	0.873082	2.00659e-06	NA	NA	0.812099	0.000387274	0.966002	0.00010881	0.981514	0.000203083	NA	NA
POFUT2	1.2413e-05	0.000608583	4.3702	Nerve_Tibial	1.76212e-06	0.00024926	-4.77895	Artery_Tibial	1.93588e-05	0.00154574	4.27216	NA	NA	NA	1	1	1	0	3	0.77346	4.44384	-0.349096	4.93728	0.997364	-4.16019	NA	NA	0.43925	8.8367e-06	0.727017	7.92191e-07	0.318588	3.17983e-05	NA	NA	0.812099	0.000387274	0.966002	0.00010881	0.856163	0.00187454	NA	NA
POFUT2	1.2413e-05	0.000608583	4.3702	Nerve_Tibial	1.76212e-06	0.00024926	-4.77895	Brain_Amygdala	7.69953e-06	0.000932527	4.47337	NA	NA	NA	1	1	1	0	3	0.77346	4.44384	-0.349096	4.93728	-0.159744	-4.75276	NA	NA	0.43925	8.8367e-06	0.727017	7.92191e-07	0.873082	2.00659e-06	NA	NA	0.812099	0.000387274	0.966002	0.00010881	0.988221	0.00022355	NA	NA
POFUT2	1.2413e-05	0.000608583	4.3702	Nerve_Tibial	1.76212e-06	0.00024926	-4.77895	Brain_Anterior_cingulate_cortex_BA24	7.69953e-06	0.000793675	4.47337	NA	NA	NA	1	1	1	0	3	0.77346	4.44384	-0.349096	4.93728	-0.159744	-4.75276	NA	NA	0.43925	8.8367e-06	0.727017	7.92191e-07	0.873082	2.00659e-06	NA	NA	0.812099	0.000387274	0.966002	0.00010881	0.982153	0.000207274	NA	NA
POFUT2	1.2413e-05	0.000608583	4.3702	Nerve_Tibial	1.76212e-06	0.00024926	-4.77895	Brain_Caudate_basal_ganglia	7.69953e-06	0.000818456	-4.47337	NA	NA	NA	1	1	1	0	3	0.77346	4.44384	-0.349096	4.93728	0.159744	4.75276	NA	NA	0.43925	8.8367e-06	0.727017	7.92191e-07	0.873082	2.00659e-06	NA	NA	0.812099	0.000387274	0.966002	0.00010881	0.984063	0.00020167	NA	NA
POFUT2	1.2413e-05	0.000608583	4.3702	Nerve_Tibial	1.76212e-06	0.00024926	-4.77895	Brain_Cerebellar_Hemisphere	7.69953e-06	0.000711833	4.47337	NA	NA	NA	1	1	1	0	3	0.77346	4.44384	-0.349096	4.93728	-0.159744	-4.75276	NA	NA	0.43925	8.8367e-06	0.727017	7.92191e-07	0.873082	2.00659e-06	NA	NA	0.812099	0.000387274	0.966002	0.00010881	0.982237	0.000173965	NA	NA
POFUT2	1.2413e-05	0.000608583	4.3702	Nerve_Tibial	1.76212e-06	0.00024926	-4.77895	Brain_Cortex	7.69953e-06	0.000800131	4.47337	NA	NA	NA	1	1	1	0	3	0.77346	4.44384	-0.349096	4.93728	-0.159744	-4.75276	NA	NA	0.43925	8.8367e-06	0.727017	7.92191e-07	0.873082	2.00659e-06	NA	NA	0.812099	0.000387274	0.966002	0.00010881	0.98738	0.000185203	NA	NA
POFUT2	1.2413e-05	0.000608583	4.3702	Nerve_Tibial	1.76212e-06	0.00024926	-4.77895	Brain_Frontal_Cortex_BA9	7.69953e-06	0.000827532	4.47337	NA	NA	NA	1	1	1	0	3	0.77346	4.44384	-0.349096	4.93728	-0.159744	-4.75276	NA	NA	0.43925	8.8367e-06	0.727017	7.92191e-07	0.873082	2.00659e-06	NA	NA	0.812099	0.000387274	0.966002	0.00010881	0.984513	0.000194125	NA	NA
POFUT2	1.2413e-05	0.000608583	4.3702	Nerve_Tibial	1.76212e-06	0.00024926	-4.77895	Brain_Hippocampus	7.69953e-06	0.000921304	4.47337	NA	NA	NA	1	1	1	0	3	0.77346	4.44384	-0.349096	4.93728	-0.159744	-4.75276	NA	NA	0.43925	8.8367e-06	0.727017	7.92191e-07	0.873082	2.00659e-06	NA	NA	0.812099	0.000387274	0.966002	0.00010881	0.988624	0.000230562	NA	NA
POFUT2	1.2413e-05	0.000608583	4.3702	Nerve_Tibial	1.76212e-06	0.00024926	-4.77895	Brain_Hypothalamus	7.69953e-06	0.000840285	4.47337	NA	NA	NA	1	1	1	0	3	0.77346	4.44384	-0.349096	4.93728	-0.159744	-4.75276	NA	NA	0.43925	8.8367e-06	0.727017	7.92191e-07	0.873082	2.00659e-06	NA	NA	0.812099	0.000387274	0.966002	0.00010881	0.987569	0.000212053	NA	NA
POFUT2	1.2413e-05	0.000608583	4.3702	Nerve_Tibial	1.76212e-06	0.00024926	-4.77895	Brain_Nucleus_accumbens_basal_ganglia	7.69953e-06	0.000832743	4.47337	NA	NA	NA	1	1	1	0	3	0.77346	4.44384	-0.349096	4.93728	-0.159744	-4.75276	NA	NA	0.43925	8.8367e-06	0.727017	7.92191e-07	0.873082	2.00659e-06	NA	NA	0.812099	0.000387274	0.966002	0.00010881	0.983342	0.000200214	NA	NA
POFUT2	1.2413e-05	0.000608583	4.3702	Nerve_Tibial	1.76212e-06	0.00024926	-4.77895	Brain_Putamen_basal_ganglia	4.68424e-06	0.000564002	4.57845	NA	NA	NA	1	1	1	0	3	0.77346	4.44384	-0.349096	4.93728	0.361002	-4.73242	NA	NA	0.43925	8.8367e-06	0.727017	7.92191e-07	0.718098	2.21864e-06	NA	NA	0.812099	0.000387274	0.966002	0.00010881	0.964336	0.000232748	NA	NA
POFUT2	1.2413e-05	0.000608583	4.3702	Nerve_Tibial	1.76212e-06	0.00024926	-4.77895	Brain_Spinal_cord_cervical_c-1	7.69953e-06	0.000823943	4.47337	NA	NA	NA	1	1	1	0	3	0.77346	4.44384	-0.349096	4.93728	-0.159744	-4.75276	NA	NA	0.43925	8.8367e-06	0.727017	7.92191e-07	0.873082	2.00659e-06	NA	NA	0.812099	0.000387274	0.966002	0.00010881	0.983483	0.000221298	NA	NA
POFUT2	1.2413e-05	0.000608583	4.3702	Nerve_Tibial	1.76212e-06	0.00024926	-4.77895	Brain_Substantia_nigra	4.68106e-05	0.00416965	-4.07101	NA	NA	NA	1	1	1	0	3	0.77346	4.44384	-0.349096	4.93728	-0.454256	4.13321	NA	NA	0.43925	8.8367e-06	0.727017	7.92191e-07	0.649645	3.57729e-05	NA	NA	0.812099	0.000387274	0.966002	0.00010881	0.951132	0.00295435	NA	NA
POFUT2	1.2413e-05	0.000608583	4.3702	Nerve_Tibial	1.76212e-06	0.00024926	-4.77895	Breast_Mammary_Tissue	4.58346e-05	0.00303263	4.07591	NA	NA	NA	1	1	1	0	3	0.77346	4.44384	-0.349096	4.93728	-0.198203	-4.36618	NA	NA	0.43925	8.8367e-06	0.727017	7.92191e-07	0.842886	1.26438e-05	NA	NA	0.812099	0.000387274	0.966002	0.00010881	0.980996	0.000891338	NA	NA
POFUT2	1.2413e-05	0.000608583	4.3702	Nerve_Tibial	1.76212e-06	0.00024926	-4.77895	Cells_Cultured_fibroblasts	3.31421e-07	5.60006e-05	5.10464	NA	NA	NA	1	1	1	0	3	0.77346	4.44384	-0.349096	4.93728	1.3876	-4.91007	NA	NA	0.43925	8.8367e-06	0.727017	7.92191e-07	0.165258	9.10448e-07	NA	NA	0.812099	0.000387274	0.966002	0.00010881	0.751129	9.59374e-05	NA	NA
POFUT2	1.2413e-05	0.000608583	4.3702	Nerve_Tibial	1.76212e-06	0.00024926	-4.77895	Cells_EBV-transformed_lymphocytes	7.69953e-06	0.000635307	4.47337	NA	NA	NA	1	1	1	0	3	0.77346	4.44384	-0.349096	4.93728	-0.159744	-4.75276	NA	NA	0.43925	8.8367e-06	0.727017	7.92191e-07	0.873082	2.00659e-06	NA	NA	0.812099	0.000387274	0.966002	0.00010881	0.980612	0.000160411	NA	NA
POFUT2	1.2413e-05	0.000608583	4.3702	Nerve_Tibial	1.76212e-06	0.00024926	-4.77895	Colon_Sigmoid	2.31616e-05	0.0018311	4.23201	NA	NA	NA	1	1	1	0	3	0.77346	4.44384	-0.349096	4.93728	0.179777	-4.39017	NA	NA	0.43925	8.8367e-06	0.727017	7.92191e-07	0.857327	1.13263e-05	NA	NA	0.812099	0.000387274	0.966002	0.00010881	0.981868	0.000790067	NA	NA
POFUT2	1.2413e-05	0.000608583	4.3702	Nerve_Tibial	1.76212e-06	0.00024926	-4.77895	Colon_Transverse	7.69953e-06	0.000781699	4.47337	NA	NA	NA	1	1	1	0	3	0.77346	4.44384	-0.349096	4.93728	-0.159744	-4.75276	NA	NA	0.43925	8.8367e-06	0.727017	7.92191e-07	0.873082	2.00659e-06	NA	NA	0.812099	0.000387274	0.966002	0.00010881	0.985181	0.000200486	NA	NA
POFUT2	1.2413e-05	0.000608583	4.3702	Nerve_Tibial	1.76212e-06	0.00024926	-4.77895	Esophagus_Gastroesophageal_Junction	7.69953e-06	0.000757375	4.47337	NA	NA	NA	1	1	1	0	3	0.77346	4.44384	-0.349096	4.93728	-0.159744	-4.75276	NA	NA	0.43925	8.8367e-06	0.727017	7.92191e-07	0.873082	2.00659e-06	NA	NA	0.812099	0.000387274	0.966002	0.00010881	0.985762	0.000183206	NA	NA
POFUT2	1.2413e-05	0.000608583	4.3702	Nerve_Tibial	1.76212e-06	0.00024926	-4.77895	Esophagus_Mucosa	4.68106e-05	0.00331684	-4.07101	NA	NA	NA	1	1	1	0	3	0.77346	4.44384	-0.349096	4.93728	-0.454256	4.13321	NA	NA	0.43925	8.8367e-06	0.727017	7.92191e-07	0.649645	3.57729e-05	NA	NA	0.812099	0.000387274	0.966002	0.00010881	0.948429	0.002107	NA	NA
POFUT2	1.2413e-05	0.000608583	4.3702	Nerve_Tibial	1.76212e-06	0.00024926	-4.77895	Esophagus_Muscularis	4.68106e-05	0.00320257	-4.07101	NA	NA	NA	1	1	1	0	3	0.77346	4.44384	-0.349096	4.93728	-0.454256	4.13321	NA	NA	0.43925	8.8367e-06	0.727017	7.92191e-07	0.649645	3.57729e-05	NA	NA	0.812099	0.000387274	0.966002	0.00010881	0.950156	0.00208037	NA	NA
POFUT2	1.2413e-05	0.000608583	4.3702	Nerve_Tibial	1.76212e-06	0.00024926	-4.77895	Heart_Atrial_Appendage	2.0164e-05	0.00184229	4.26307	NA	NA	NA	1	1	1	0	3	0.77346	4.44384	-0.349096	4.93728	0.18331	-4.42538	NA	NA	0.43925	8.8367e-06	0.727017	7.92191e-07	0.854555	9.62724e-06	NA	NA	0.812099	0.000387274	0.966002	0.00010881	0.981194	0.000759942	NA	NA
POFUT2	1.2413e-05	0.000608583	4.3702	Nerve_Tibial	1.76212e-06	0.00024926	-4.77895	Heart_Left_Ventricle	4.68106e-05	0.00354925	-4.07101	NA	NA	NA	1	1	1	0	3	0.77346	4.44384	-0.349096	4.93728	-0.454256	4.13321	NA	NA	0.43925	8.8367e-06	0.727017	7.92191e-07	0.649645	3.57729e-05	NA	NA	0.812099	0.000387274	0.966002	0.00010881	0.957528	0.00234552	NA	NA
POFUT2	1.2413e-05	0.000608583	4.3702	Nerve_Tibial	1.76212e-06	0.00024926	-4.77895	Liver	7.69953e-06	0.000889915	-4.47337	NA	NA	NA	1	1	1	0	3	0.77346	4.44384	-0.349096	4.93728	0.159744	4.75276	NA	NA	0.43925	8.8367e-06	0.727017	7.92191e-07	0.873082	2.00659e-06	NA	NA	0.812099	0.000387274	0.966002	0.00010881	0.983249	0.000206618	NA	NA
POFUT2	1.2413e-05	0.000608583	4.3702	Nerve_Tibial	1.76212e-06	0.00024926	-4.77895	Lung	7.69953e-06	0.000714967	-4.47337	NA	NA	NA	1	1	1	0	3	0.77346	4.44384	-0.349096	4.93728	0.159744	4.75276	NA	NA	0.43925	8.8367e-06	0.727017	7.92191e-07	0.873082	2.00659e-06	NA	NA	0.812099	0.000387274	0.966002	0.00010881	0.985599	0.000189188	NA	NA
POFUT2	1.2413e-05	0.000608583	4.3702	Nerve_Tibial	1.76212e-06	0.00024926	-4.77895	Minor_Salivary_Gland	7.69953e-06	0.000754262	-4.47337	NA	NA	NA	1	1	1	0	3	0.77346	4.44384	-0.349096	4.93728	0.159744	4.75276	NA	NA	0.43925	8.8367e-06	0.727017	7.92191e-07	0.873082	2.00659e-06	NA	NA	0.812099	0.000387274	0.966002	0.00010881	0.985228	0.000188683	NA	NA
POFUT2	1.2413e-05	0.000608583	4.3702	Nerve_Tibial	1.76212e-06	0.00024926	-4.77895	Nerve_Tibial	1.02611e-06	0.000135757	-4.88656	NA	NA	NA	1	1	1	0	3	0.77346	4.44384	-0.349096	4.93728	-1.70602	4.57774	NA	NA	0.43925	8.8367e-06	0.727017	7.92191e-07	0.0880045	4.70024e-06	NA	NA	0.812099	0.000387274	0.966002	0.00010881	0.658423	0.000395201	NA	NA
POFUT2	1.2413e-05	0.000608583	4.3702	Nerve_Tibial	1.76212e-06	0.00024926	-4.77895	Ovary	7.69953e-06	0.000770717	-4.47337	NA	NA	NA	1	1	1	0	3	0.77346	4.44384	-0.349096	4.93728	0.159744	4.75276	NA	NA	0.43925	8.8367e-06	0.727017	7.92191e-07	0.873082	2.00659e-06	NA	NA	0.812099	0.000387274	0.966002	0.00010881	0.982374	0.000192215	NA	NA
POFUT2	1.2413e-05	0.000608583	4.3702	Nerve_Tibial	1.76212e-06	0.00024926	-4.77895	Pancreas	6.65862e-05	0.00465811	3.98817	NA	NA	NA	1	1	1	0	3	0.77346	4.44384	-0.349096	4.93728	0.49904	-4.03023	NA	NA	0.43925	8.8367e-06	0.727017	7.92191e-07	0.617751	5.57231e-05	NA	NA	0.812099	0.000387274	0.966002	0.00010881	0.941495	0.00321463	NA	NA
POFUT2	1.2413e-05	0.000608583	4.3702	Nerve_Tibial	1.76212e-06	0.00024926	-4.77895	Pituitary	7.69953e-06	0.000814617	4.47337	NA	NA	NA	1	1	1	0	3	0.77346	4.44384	-0.349096	4.93728	-0.159744	-4.75276	NA	NA	0.43925	8.8367e-06	0.727017	7.92191e-07	0.873082	2.00659e-06	NA	NA	0.812099	0.000387274	0.966002	0.00010881	0.986888	0.000195832	NA	NA
POFUT2	1.2413e-05	0.000608583	4.3702	Nerve_Tibial	1.76212e-06	0.00024926	-4.77895	Prostate	4.68106e-05	0.0032629	-4.07101	NA	NA	NA	1	1	1	0	3	0.77346	4.44384	-0.349096	4.93728	-0.454256	4.13321	NA	NA	0.43925	8.8367e-06	0.727017	7.92191e-07	0.649645	3.57729e-05	NA	NA	0.812099	0.000387274	0.966002	0.00010881	0.955266	0.00215533	NA	NA
POFUT2	1.2413e-05	0.000608583	4.3702	Nerve_Tibial	1.76212e-06	0.00024926	-4.77895	Skin_Not_Sun_Exposed_Suprapubic	7.69953e-06	0.000818472	4.47337	NA	NA	NA	1	1	1	0	3	0.77346	4.44384	-0.349096	4.93728	-0.159744	-4.75276	NA	NA	0.43925	8.8367e-06	0.727017	7.92191e-07	0.873082	2.00659e-06	NA	NA	0.812099	0.000387274	0.966002	0.00010881	0.983179	0.00018845	NA	NA
POFUT2	1.2413e-05	0.000608583	4.3702	Nerve_Tibial	1.76212e-06	0.00024926	-4.77895	Skin_Sun_Exposed_Lower_leg	7.69953e-06	0.000791237	4.47337	NA	NA	NA	1	1	1	0	3	0.77346	4.44384	-0.349096	4.93728	-0.159744	-4.75276	NA	NA	0.43925	8.8367e-06	0.727017	7.92191e-07	0.873082	2.00659e-06	NA	NA	0.812099	0.000387274	0.966002	0.00010881	0.981481	0.000184979	NA	NA
POFUT2	1.2413e-05	0.000608583	4.3702	Nerve_Tibial	1.76212e-06	0.00024926	-4.77895	Small_Intestine_Terminal_Ileum	7.69953e-06	0.000764408	4.47337	NA	NA	NA	1	1	1	0	3	0.77346	4.44384	-0.349096	4.93728	-0.159744	-4.75276	NA	NA	0.43925	8.8367e-06	0.727017	7.92191e-07	0.873082	2.00659e-06	NA	NA	0.812099	0.000387274	0.966002	0.00010881	0.984406	0.00018492	NA	NA
POFUT2	1.2413e-05	0.000608583	4.3702	Nerve_Tibial	1.76212e-06	0.00024926	-4.77895	Stomach	2.19092e-06	0.00027417	-4.73497	NA	NA	NA	1	1	1	0	3	0.77346	4.44384	-0.349096	4.93728	-1.69659	4.42829	NA	NA	0.43925	8.8367e-06	0.727017	7.92191e-07	0.0897745	9.49839e-06	NA	NA	0.812099	0.000387274	0.966002	0.00010881	0.675279	0.000762044	NA	NA
POFUT2	1.2413e-05	0.000608583	4.3702	Nerve_Tibial	1.76212e-06	0.00024926	-4.77895	Testis	7.69953e-06	0.000885568	4.47337	NA	NA	NA	1	1	1	0	3	0.77346	4.44384	-0.349096	4.93728	-0.159744	-4.75276	NA	NA	0.43925	8.8367e-06	0.727017	7.92191e-07	0.873082	2.00659e-06	NA	NA	0.812099	0.000387274	0.966002	0.00010881	0.986067	0.000221166	NA	NA
POFUT2	1.2413e-05	0.000608583	4.3702	Nerve_Tibial	1.76212e-06	0.00024926	-4.77895	Thyroid	2.24751e-06	0.000262025	-4.72979	NA	NA	NA	1	1	1	0	3	0.77346	4.44384	-0.349096	4.93728	-1.57532	4.46228	NA	NA	0.43925	8.8367e-06	0.727017	7.92191e-07	0.115182	8.10909e-06	NA	NA	0.812099	0.000387274	0.966002	0.00010881	0.688455	0.000598608	NA	NA
POFUT2	1.2413e-05	0.000608583	4.3702	Nerve_Tibial	1.76212e-06	0.00024926	-4.77895	Uterus	7.69953e-06	0.0007782	-4.47337	NA	NA	NA	1	1	1	0	3	0.77346	4.44384	-0.349096	4.93728	0.159744	4.75276	NA	NA	0.43925	8.8367e-06	0.727017	7.92191e-07	0.873082	2.00659e-06	NA	NA	0.812099	0.000387274	0.966002	0.00010881	0.985611	0.000194428	NA	NA
POFUT2	1.2413e-05	0.000608583	4.3702	Nerve_Tibial	1.76212e-06	0.00024926	-4.77895	Vagina	7.69953e-06	0.000791505	-4.47337	NA	NA	NA	1	1	1	0	3	0.77346	4.44384	-0.349096	4.93728	0.159744	4.75276	NA	NA	0.43925	8.8367e-06	0.727017	7.92191e-07	0.873082	2.00659e-06	NA	NA	0.812099	0.000387274	0.966002	0.00010881	0.987997	0.000200743	NA	NA
POFUT2	1.2413e-05	0.000608583	4.3702	Nerve_Tibial	1.76212e-06	0.00024926	-4.77895	Whole_Blood	6.38861e-06	0.000559095	4.5131	NA	NA	NA	1	1	1	0	3	0.77346	4.44384	-0.349096	4.93728	1.24039	-4.34386	NA	NA	0.43925	8.8367e-06	0.727017	7.92191e-07	0.21483	1.40003e-05	NA	NA	0.812099	0.000387274	0.966002	0.00010881	0.795764	0.000883944	NA	NA
POFUT2	1.2413e-05	0.000608583	4.3702	Nerve_Tibial	1.76212e-06	0.00024926	-4.77895	smultixcan	5.8523e-06	0.000563248	1.33997	NA	NA	NA	1	1	1	0	3	0.77346	4.44384	-0.349096	4.93728	-1.25868	-0.303752	NA	NA	0.43925	8.8367e-06	0.727017	7.92191e-07	0.100625	7.6459e-06	NA	NA	0.812099	0.000387274	0.966002	0.00010881	0.670877	0.000574083	NA	NA
POFUT2	1.2413e-05	0.000608583	4.3702	Pancreas	6.65862e-05	0.00484184	-3.98817	Adipose_Subcutaneous	1.75271e-06	0.00022835	-4.78003	NA	NA	NA	1	1	1	0	3	0.77346	4.44384	-0.49904	4.03023	-1.54945	4.52401	NA	NA	0.43925	8.8367e-06	0.617751	5.57231e-05	0.121274	6.06779e-06	NA	NA	0.812099	0.000387274	0.954709	0.00375383	0.706125	0.000492784	NA	NA
POFUT2	1.2413e-05	0.000608583	4.3702	Pancreas	6.65862e-05	0.00484184	-3.98817	Adipose_Visceral_Omentum	1.53682e-05	0.00137338	4.32334	NA	NA	NA	1	1	1	0	3	0.77346	4.44384	-0.49904	4.03023	0.455942	-4.42016	NA	NA	0.43925	8.8367e-06	0.617751	5.57231e-05	0.648431	9.86283e-06	NA	NA	0.812099	0.000387274	0.954709	0.00375383	0.953221	0.000712148	NA	NA
POFUT2	1.2413e-05	0.000608583	4.3702	Pancreas	6.65862e-05	0.00484184	-3.98817	Adrenal_Gland	7.69953e-06	0.000748951	-4.47337	NA	NA	NA	1	1	1	0	3	0.77346	4.44384	-0.49904	4.03023	0.159744	4.75276	NA	NA	0.43925	8.8367e-06	0.617751	5.57231e-05	0.873082	2.00659e-06	NA	NA	0.812099	0.000387274	0.954709	0.00375383	0.986803	0.000191372	NA	NA
POFUT2	1.2413e-05	0.000608583	4.3702	Pancreas	6.65862e-05	0.00484184	-3.98817	Artery_Aorta	7.69953e-06	0.000700245	4.47337	NA	NA	NA	1	1	1	0	3	0.77346	4.44384	-0.49904	4.03023	-0.159744	-4.75276	NA	NA	0.43925	8.8367e-06	0.617751	5.57231e-05	0.873082	2.00659e-06	NA	NA	0.812099	0.000387274	0.954709	0.00375383	0.982901	0.000178743	NA	NA
POFUT2	1.2413e-05	0.000608583	4.3702	Pancreas	6.65862e-05	0.00484184	-3.98817	Artery_Coronary	7.69953e-06	0.000799864	4.47337	NA	NA	NA	1	1	1	0	3	0.77346	4.44384	-0.49904	4.03023	-0.159744	-4.75276	NA	NA	0.43925	8.8367e-06	0.617751	5.57231e-05	0.873082	2.00659e-06	NA	NA	0.812099	0.000387274	0.954709	0.00375383	0.981514	0.000203083	NA	NA
POFUT2	1.2413e-05	0.000608583	4.3702	Pancreas	6.65862e-05	0.00484184	-3.98817	Artery_Tibial	1.93588e-05	0.00154574	4.27216	NA	NA	NA	1	1	1	0	3	0.77346	4.44384	-0.49904	4.03023	0.997364	-4.16019	NA	NA	0.43925	8.8367e-06	0.617751	5.57231e-05	0.318588	3.17983e-05	NA	NA	0.812099	0.000387274	0.954709	0.00375383	0.856163	0.00187454	NA	NA
POFUT2	1.2413e-05	0.000608583	4.3702	Pancreas	6.65862e-05	0.00484184	-3.98817	Brain_Amygdala	7.69953e-06	0.000932527	4.47337	NA	NA	NA	1	1	1	0	3	0.77346	4.44384	-0.49904	4.03023	-0.159744	-4.75276	NA	NA	0.43925	8.8367e-06	0.617751	5.57231e-05	0.873082	2.00659e-06	NA	NA	0.812099	0.000387274	0.954709	0.00375383	0.988221	0.00022355	NA	NA
POFUT2	1.2413e-05	0.000608583	4.3702	Pancreas	6.65862e-05	0.00484184	-3.98817	Brain_Anterior_cingulate_cortex_BA24	7.69953e-06	0.000793675	4.47337	NA	NA	NA	1	1	1	0	3	0.77346	4.44384	-0.49904	4.03023	-0.159744	-4.75276	NA	NA	0.43925	8.8367e-06	0.617751	5.57231e-05	0.873082	2.00659e-06	NA	NA	0.812099	0.000387274	0.954709	0.00375383	0.982153	0.000207274	NA	NA
POFUT2	1.2413e-05	0.000608583	4.3702	Pancreas	6.65862e-05	0.00484184	-3.98817	Brain_Caudate_basal_ganglia	7.69953e-06	0.000818456	-4.47337	NA	NA	NA	1	1	1	0	3	0.77346	4.44384	-0.49904	4.03023	0.159744	4.75276	NA	NA	0.43925	8.8367e-06	0.617751	5.57231e-05	0.873082	2.00659e-06	NA	NA	0.812099	0.000387274	0.954709	0.00375383	0.984063	0.00020167	NA	NA
POFUT2	1.2413e-05	0.000608583	4.3702	Pancreas	6.65862e-05	0.00484184	-3.98817	Brain_Cerebellar_Hemisphere	7.69953e-06	0.000711833	4.47337	NA	NA	NA	1	1	1	0	3	0.77346	4.44384	-0.49904	4.03023	-0.159744	-4.75276	NA	NA	0.43925	8.8367e-06	0.617751	5.57231e-05	0.873082	2.00659e-06	NA	NA	0.812099	0.000387274	0.954709	0.00375383	0.982237	0.000173965	NA	NA
POFUT2	1.2413e-05	0.000608583	4.3702	Pancreas	6.65862e-05	0.00484184	-3.98817	Brain_Cortex	7.69953e-06	0.000800131	4.47337	NA	NA	NA	1	1	1	0	3	0.77346	4.44384	-0.49904	4.03023	-0.159744	-4.75276	NA	NA	0.43925	8.8367e-06	0.617751	5.57231e-05	0.873082	2.00659e-06	NA	NA	0.812099	0.000387274	0.954709	0.00375383	0.98738	0.000185203	NA	NA
POFUT2	1.2413e-05	0.000608583	4.3702	Pancreas	6.65862e-05	0.00484184	-3.98817	Brain_Frontal_Cortex_BA9	7.69953e-06	0.000827532	4.47337	NA	NA	NA	1	1	1	0	3	0.77346	4.44384	-0.49904	4.03023	-0.159744	-4.75276	NA	NA	0.43925	8.8367e-06	0.617751	5.57231e-05	0.873082	2.00659e-06	NA	NA	0.812099	0.000387274	0.954709	0.00375383	0.984513	0.000194125	NA	NA
POFUT2	1.2413e-05	0.000608583	4.3702	Pancreas	6.65862e-05	0.00484184	-3.98817	Brain_Hippocampus	7.69953e-06	0.000921304	4.47337	NA	NA	NA	1	1	1	0	3	0.77346	4.44384	-0.49904	4.03023	-0.159744	-4.75276	NA	NA	0.43925	8.8367e-06	0.617751	5.57231e-05	0.873082	2.00659e-06	NA	NA	0.812099	0.000387274	0.954709	0.00375383	0.988624	0.000230562	NA	NA
POFUT2	1.2413e-05	0.000608583	4.3702	Pancreas	6.65862e-05	0.00484184	-3.98817	Brain_Hypothalamus	7.69953e-06	0.000840285	4.47337	NA	NA	NA	1	1	1	0	3	0.77346	4.44384	-0.49904	4.03023	-0.159744	-4.75276	NA	NA	0.43925	8.8367e-06	0.617751	5.57231e-05	0.873082	2.00659e-06	NA	NA	0.812099	0.000387274	0.954709	0.00375383	0.987569	0.000212053	NA	NA
POFUT2	1.2413e-05	0.000608583	4.3702	Pancreas	6.65862e-05	0.00484184	-3.98817	Brain_Nucleus_accumbens_basal_ganglia	7.69953e-06	0.000832743	4.47337	NA	NA	NA	1	1	1	0	3	0.77346	4.44384	-0.49904	4.03023	-0.159744	-4.75276	NA	NA	0.43925	8.8367e-06	0.617751	5.57231e-05	0.873082	2.00659e-06	NA	NA	0.812099	0.000387274	0.954709	0.00375383	0.983342	0.000200214	NA	NA
POFUT2	1.2413e-05	0.000608583	4.3702	Pancreas	6.65862e-05	0.00484184	-3.98817	Brain_Putamen_basal_ganglia	4.68424e-06	0.000564002	4.57845	NA	NA	NA	1	1	1	0	3	0.77346	4.44384	-0.49904	4.03023	0.361002	-4.73242	NA	NA	0.43925	8.8367e-06	0.617751	5.57231e-05	0.718098	2.21864e-06	NA	NA	0.812099	0.000387274	0.954709	0.00375383	0.964336	0.000232748	NA	NA
POFUT2	1.2413e-05	0.000608583	4.3702	Pancreas	6.65862e-05	0.00484184	-3.98817	Brain_Spinal_cord_cervical_c-1	7.69953e-06	0.000823943	4.47337	NA	NA	NA	1	1	1	0	3	0.77346	4.44384	-0.49904	4.03023	-0.159744	-4.75276	NA	NA	0.43925	8.8367e-06	0.617751	5.57231e-05	0.873082	2.00659e-06	NA	NA	0.812099	0.000387274	0.954709	0.00375383	0.983483	0.000221298	NA	NA
POFUT2	1.2413e-05	0.000608583	4.3702	Pancreas	6.65862e-05	0.00484184	-3.98817	Brain_Substantia_nigra	4.68106e-05	0.00416965	-4.07101	NA	NA	NA	1	1	1	0	3	0.77346	4.44384	-0.49904	4.03023	-0.454256	4.13321	NA	NA	0.43925	8.8367e-06	0.617751	5.57231e-05	0.649645	3.57729e-05	NA	NA	0.812099	0.000387274	0.954709	0.00375383	0.951132	0.00295435	NA	NA
POFUT2	1.2413e-05	0.000608583	4.3702	Pancreas	6.65862e-05	0.00484184	-3.98817	Breast_Mammary_Tissue	4.58346e-05	0.00303263	4.07591	NA	NA	NA	1	1	1	0	3	0.77346	4.44384	-0.49904	4.03023	-0.198203	-4.36618	NA	NA	0.43925	8.8367e-06	0.617751	5.57231e-05	0.842886	1.26438e-05	NA	NA	0.812099	0.000387274	0.954709	0.00375383	0.980996	0.000891338	NA	NA
POFUT2	1.2413e-05	0.000608583	4.3702	Pancreas	6.65862e-05	0.00484184	-3.98817	Cells_Cultured_fibroblasts	3.31421e-07	5.60006e-05	5.10464	NA	NA	NA	1	1	1	0	3	0.77346	4.44384	-0.49904	4.03023	1.3876	-4.91007	NA	NA	0.43925	8.8367e-06	0.617751	5.57231e-05	0.165258	9.10448e-07	NA	NA	0.812099	0.000387274	0.954709	0.00375383	0.751129	9.59374e-05	NA	NA
POFUT2	1.2413e-05	0.000608583	4.3702	Pancreas	6.65862e-05	0.00484184	-3.98817	Cells_EBV-transformed_lymphocytes	7.69953e-06	0.000635307	4.47337	NA	NA	NA	1	1	1	0	3	0.77346	4.44384	-0.49904	4.03023	-0.159744	-4.75276	NA	NA	0.43925	8.8367e-06	0.617751	5.57231e-05	0.873082	2.00659e-06	NA	NA	0.812099	0.000387274	0.954709	0.00375383	0.980612	0.000160411	NA	NA
POFUT2	1.2413e-05	0.000608583	4.3702	Pancreas	6.65862e-05	0.00484184	-3.98817	Colon_Sigmoid	2.31616e-05	0.0018311	4.23201	NA	NA	NA	1	1	1	0	3	0.77346	4.44384	-0.49904	4.03023	0.179777	-4.39017	NA	NA	0.43925	8.8367e-06	0.617751	5.57231e-05	0.857327	1.13263e-05	NA	NA	0.812099	0.000387274	0.954709	0.00375383	0.981868	0.000790067	NA	NA
POFUT2	1.2413e-05	0.000608583	4.3702	Pancreas	6.65862e-05	0.00484184	-3.98817	Colon_Transverse	7.69953e-06	0.000781699	4.47337	NA	NA	NA	1	1	1	0	3	0.77346	4.44384	-0.49904	4.03023	-0.159744	-4.75276	NA	NA	0.43925	8.8367e-06	0.617751	5.57231e-05	0.873082	2.00659e-06	NA	NA	0.812099	0.000387274	0.954709	0.00375383	0.985181	0.000200486	NA	NA
POFUT2	1.2413e-05	0.000608583	4.3702	Pancreas	6.65862e-05	0.00484184	-3.98817	Esophagus_Gastroesophageal_Junction	7.69953e-06	0.000757375	4.47337	NA	NA	NA	1	1	1	0	3	0.77346	4.44384	-0.49904	4.03023	-0.159744	-4.75276	NA	NA	0.43925	8.8367e-06	0.617751	5.57231e-05	0.873082	2.00659e-06	NA	NA	0.812099	0.000387274	0.954709	0.00375383	0.985762	0.000183206	NA	NA
POFUT2	1.2413e-05	0.000608583	4.3702	Pancreas	6.65862e-05	0.00484184	-3.98817	Esophagus_Mucosa	4.68106e-05	0.00331684	-4.07101	NA	NA	NA	1	1	1	0	3	0.77346	4.44384	-0.49904	4.03023	-0.454256	4.13321	NA	NA	0.43925	8.8367e-06	0.617751	5.57231e-05	0.649645	3.57729e-05	NA	NA	0.812099	0.000387274	0.954709	0.00375383	0.948429	0.002107	NA	NA
POFUT2	1.2413e-05	0.000608583	4.3702	Pancreas	6.65862e-05	0.00484184	-3.98817	Esophagus_Muscularis	4.68106e-05	0.00320257	-4.07101	NA	NA	NA	1	1	1	0	3	0.77346	4.44384	-0.49904	4.03023	-0.454256	4.13321	NA	NA	0.43925	8.8367e-06	0.617751	5.57231e-05	0.649645	3.57729e-05	NA	NA	0.812099	0.000387274	0.954709	0.00375383	0.950156	0.00208037	NA	NA
POFUT2	1.2413e-05	0.000608583	4.3702	Pancreas	6.65862e-05	0.00484184	-3.98817	Heart_Atrial_Appendage	2.0164e-05	0.00184229	4.26307	NA	NA	NA	1	1	1	0	3	0.77346	4.44384	-0.49904	4.03023	0.18331	-4.42538	NA	NA	0.43925	8.8367e-06	0.617751	5.57231e-05	0.854555	9.62724e-06	NA	NA	0.812099	0.000387274	0.954709	0.00375383	0.981194	0.000759942	NA	NA
POFUT2	1.2413e-05	0.000608583	4.3702	Pancreas	6.65862e-05	0.00484184	-3.98817	Heart_Left_Ventricle	4.68106e-05	0.00354925	-4.07101	NA	NA	NA	1	1	1	0	3	0.77346	4.44384	-0.49904	4.03023	-0.454256	4.13321	NA	NA	0.43925	8.8367e-06	0.617751	5.57231e-05	0.649645	3.57729e-05	NA	NA	0.812099	0.000387274	0.954709	0.00375383	0.957528	0.00234552	NA	NA
POFUT2	1.2413e-05	0.000608583	4.3702	Pancreas	6.65862e-05	0.00484184	-3.98817	Liver	7.69953e-06	0.000889915	-4.47337	NA	NA	NA	1	1	1	0	3	0.77346	4.44384	-0.49904	4.03023	0.159744	4.75276	NA	NA	0.43925	8.8367e-06	0.617751	5.57231e-05	0.873082	2.00659e-06	NA	NA	0.812099	0.000387274	0.954709	0.00375383	0.983249	0.000206618	NA	NA
POFUT2	1.2413e-05	0.000608583	4.3702	Pancreas	6.65862e-05	0.00484184	-3.98817	Lung	7.69953e-06	0.000714967	-4.47337	NA	NA	NA	1	1	1	0	3	0.77346	4.44384	-0.49904	4.03023	0.159744	4.75276	NA	NA	0.43925	8.8367e-06	0.617751	5.57231e-05	0.873082	2.00659e-06	NA	NA	0.812099	0.000387274	0.954709	0.00375383	0.985599	0.000189188	NA	NA
POFUT2	1.2413e-05	0.000608583	4.3702	Pancreas	6.65862e-05	0.00484184	-3.98817	Minor_Salivary_Gland	7.69953e-06	0.000754262	-4.47337	NA	NA	NA	1	1	1	0	3	0.77346	4.44384	-0.49904	4.03023	0.159744	4.75276	NA	NA	0.43925	8.8367e-06	0.617751	5.57231e-05	0.873082	2.00659e-06	NA	NA	0.812099	0.000387274	0.954709	0.00375383	0.985228	0.000188683	NA	NA
POFUT2	1.2413e-05	0.000608583	4.3702	Pancreas	6.65862e-05	0.00484184	-3.98817	Nerve_Tibial	1.02611e-06	0.000135757	-4.88656	NA	NA	NA	1	1	1	0	3	0.77346	4.44384	-0.49904	4.03023	-1.70602	4.57774	NA	NA	0.43925	8.8367e-06	0.617751	5.57231e-05	0.0880045	4.70024e-06	NA	NA	0.812099	0.000387274	0.954709	0.00375383	0.658423	0.000395201	NA	NA
POFUT2	1.2413e-05	0.000608583	4.3702	Pancreas	6.65862e-05	0.00484184	-3.98817	Ovary	7.69953e-06	0.000770717	-4.47337	NA	NA	NA	1	1	1	0	3	0.77346	4.44384	-0.49904	4.03023	0.159744	4.75276	NA	NA	0.43925	8.8367e-06	0.617751	5.57231e-05	0.873082	2.00659e-06	NA	NA	0.812099	0.000387274	0.954709	0.00375383	0.982374	0.000192215	NA	NA
POFUT2	1.2413e-05	0.000608583	4.3702	Pancreas	6.65862e-05	0.00484184	-3.98817	Pancreas	6.65862e-05	0.00465811	3.98817	NA	NA	NA	1	1	1	0	3	0.77346	4.44384	-0.49904	4.03023	0.49904	-4.03023	NA	NA	0.43925	8.8367e-06	0.617751	5.57231e-05	0.617751	5.57231e-05	NA	NA	0.812099	0.000387274	0.954709	0.00375383	0.941495	0.00321463	NA	NA
POFUT2	1.2413e-05	0.000608583	4.3702	Pancreas	6.65862e-05	0.00484184	-3.98817	Pituitary	7.69953e-06	0.000814617	4.47337	NA	NA	NA	1	1	1	0	3	0.77346	4.44384	-0.49904	4.03023	-0.159744	-4.75276	NA	NA	0.43925	8.8367e-06	0.617751	5.57231e-05	0.873082	2.00659e-06	NA	NA	0.812099	0.000387274	0.954709	0.00375383	0.986888	0.000195832	NA	NA
POFUT2	1.2413e-05	0.000608583	4.3702	Pancreas	6.65862e-05	0.00484184	-3.98817	Prostate	4.68106e-05	0.0032629	-4.07101	NA	NA	NA	1	1	1	0	3	0.77346	4.44384	-0.49904	4.03023	-0.454256	4.13321	NA	NA	0.43925	8.8367e-06	0.617751	5.57231e-05	0.649645	3.57729e-05	NA	NA	0.812099	0.000387274	0.954709	0.00375383	0.955266	0.00215533	NA	NA
POFUT2	1.2413e-05	0.000608583	4.3702	Pancreas	6.65862e-05	0.00484184	-3.98817	Skin_Not_Sun_Exposed_Suprapubic	7.69953e-06	0.000818472	4.47337	NA	NA	NA	1	1	1	0	3	0.77346	4.44384	-0.49904	4.03023	-0.159744	-4.75276	NA	NA	0.43925	8.8367e-06	0.617751	5.57231e-05	0.873082	2.00659e-06	NA	NA	0.812099	0.000387274	0.954709	0.00375383	0.983179	0.00018845	NA	NA
POFUT2	1.2413e-05	0.000608583	4.3702	Pancreas	6.65862e-05	0.00484184	-3.98817	Skin_Sun_Exposed_Lower_leg	7.69953e-06	0.000791237	4.47337	NA	NA	NA	1	1	1	0	3	0.77346	4.44384	-0.49904	4.03023	-0.159744	-4.75276	NA	NA	0.43925	8.8367e-06	0.617751	5.57231e-05	0.873082	2.00659e-06	NA	NA	0.812099	0.000387274	0.954709	0.00375383	0.981481	0.000184979	NA	NA
POFUT2	1.2413e-05	0.000608583	4.3702	Pancreas	6.65862e-05	0.00484184	-3.98817	Small_Intestine_Terminal_Ileum	7.69953e-06	0.000764408	4.47337	NA	NA	NA	1	1	1	0	3	0.77346	4.44384	-0.49904	4.03023	-0.159744	-4.75276	NA	NA	0.43925	8.8367e-06	0.617751	5.57231e-05	0.873082	2.00659e-06	NA	NA	0.812099	0.000387274	0.954709	0.00375383	0.984406	0.00018492	NA	NA
POFUT2	1.2413e-05	0.000608583	4.3702	Pancreas	6.65862e-05	0.00484184	-3.98817	Stomach	2.19092e-06	0.00027417	-4.73497	NA	NA	NA	1	1	1	0	3	0.77346	4.44384	-0.49904	4.03023	-1.69659	4.42829	NA	NA	0.43925	8.8367e-06	0.617751	5.57231e-05	0.0897745	9.49839e-06	NA	NA	0.812099	0.000387274	0.954709	0.00375383	0.675279	0.000762044	NA	NA
POFUT2	1.2413e-05	0.000608583	4.3702	Pancreas	6.65862e-05	0.00484184	-3.98817	Testis	7.69953e-06	0.000885568	4.47337	NA	NA	NA	1	1	1	0	3	0.77346	4.44384	-0.49904	4.03023	-0.159744	-4.75276	NA	NA	0.43925	8.8367e-06	0.617751	5.57231e-05	0.873082	2.00659e-06	NA	NA	0.812099	0.000387274	0.954709	0.00375383	0.986067	0.000221166	NA	NA
POFUT2	1.2413e-05	0.000608583	4.3702	Pancreas	6.65862e-05	0.00484184	-3.98817	Thyroid	2.24751e-06	0.000262025	-4.72979	NA	NA	NA	1	1	1	0	3	0.77346	4.44384	-0.49904	4.03023	-1.57532	4.46228	NA	NA	0.43925	8.8367e-06	0.617751	5.57231e-05	0.115182	8.10909e-06	NA	NA	0.812099	0.000387274	0.954709	0.00375383	0.688455	0.000598608	NA	NA
POFUT2	1.2413e-05	0.000608583	4.3702	Pancreas	6.65862e-05	0.00484184	-3.98817	Uterus	7.69953e-06	0.0007782	-4.47337	NA	NA	NA	1	1	1	0	3	0.77346	4.44384	-0.49904	4.03023	0.159744	4.75276	NA	NA	0.43925	8.8367e-06	0.617751	5.57231e-05	0.873082	2.00659e-06	NA	NA	0.812099	0.000387274	0.954709	0.00375383	0.985611	0.000194428	NA	NA
POFUT2	1.2413e-05	0.000608583	4.3702	Pancreas	6.65862e-05	0.00484184	-3.98817	Vagina	7.69953e-06	0.000791505	-4.47337	NA	NA	NA	1	1	1	0	3	0.77346	4.44384	-0.49904	4.03023	0.159744	4.75276	NA	NA	0.43925	8.8367e-06	0.617751	5.57231e-05	0.873082	2.00659e-06	NA	NA	0.812099	0.000387274	0.954709	0.00375383	0.987997	0.000200743	NA	NA
POFUT2	1.2413e-05	0.000608583	4.3702	Pancreas	6.65862e-05	0.00484184	-3.98817	Whole_Blood	6.38861e-06	0.000559095	4.5131	NA	NA	NA	1	1	1	0	3	0.77346	4.44384	-0.49904	4.03023	1.24039	-4.34386	NA	NA	0.43925	8.8367e-06	0.617751	5.57231e-05	0.21483	1.40003e-05	NA	NA	0.812099	0.000387274	0.954709	0.00375383	0.795764	0.000883944	NA	NA
POFUT2	1.2413e-05	0.000608583	4.3702	Pancreas	6.65862e-05	0.00484184	-3.98817	smultixcan	5.8523e-06	0.000563248	1.33997	NA	NA	NA	1	1	1	0	3	0.77346	4.44384	-0.49904	4.03023	-1.25868	-0.303752	NA	NA	0.43925	8.8367e-06	0.617751	5.57231e-05	0.100625	7.6459e-06	NA	NA	0.812099	0.000387274	0.954709	0.00375383	0.670877	0.000574083	NA	NA
POFUT2	1.2413e-05	0.000608583	4.3702	Skin_Not_Sun_Exposed_Suprapubic	5.82774e-06	0.000655835	-4.53254	Adipose_Subcutaneous	1.75271e-06	0.00022835	-4.78003	NA	NA	NA	1	1	1	0	3	0.77346	4.44384	0.183277	4.81756	-1.54945	4.52401	NA	NA	0.43925	8.8367e-06	0.854581	1.45324e-06	0.121274	6.06779e-06	NA	NA	0.812099	0.000387274	0.985995	0.000174754	0.706125	0.000492784	NA	NA
POFUT2	1.2413e-05	0.000608583	4.3702	Skin_Not_Sun_Exposed_Suprapubic	5.82774e-06	0.000655835	-4.53254	Adipose_Visceral_Omentum	1.53682e-05	0.00137338	4.32334	NA	NA	NA	1	1	1	0	3	0.77346	4.44384	0.183277	4.81756	0.455942	-4.42016	NA	NA	0.43925	8.8367e-06	0.854581	1.45324e-06	0.648431	9.86283e-06	NA	NA	0.812099	0.000387274	0.985995	0.000174754	0.953221	0.000712148	NA	NA
POFUT2	1.2413e-05	0.000608583	4.3702	Skin_Not_Sun_Exposed_Suprapubic	5.82774e-06	0.000655835	-4.53254	Adrenal_Gland	7.69953e-06	0.000748951	-4.47337	NA	NA	NA	1	1	1	0	3	0.77346	4.44384	0.183277	4.81756	0.159744	4.75276	NA	NA	0.43925	8.8367e-06	0.854581	1.45324e-06	0.873082	2.00659e-06	NA	NA	0.812099	0.000387274	0.985995	0.000174754	0.986803	0.000191372	NA	NA
POFUT2	1.2413e-05	0.000608583	4.3702	Skin_Not_Sun_Exposed_Suprapubic	5.82774e-06	0.000655835	-4.53254	Artery_Aorta	7.69953e-06	0.000700245	4.47337	NA	NA	NA	1	1	1	0	3	0.77346	4.44384	0.183277	4.81756	-0.159744	-4.75276	NA	NA	0.43925	8.8367e-06	0.854581	1.45324e-06	0.873082	2.00659e-06	NA	NA	0.812099	0.000387274	0.985995	0.000174754	0.982901	0.000178743	NA	NA
POFUT2	1.2413e-05	0.000608583	4.3702	Skin_Not_Sun_Exposed_Suprapubic	5.82774e-06	0.000655835	-4.53254	Artery_Coronary	7.69953e-06	0.000799864	4.47337	NA	NA	NA	1	1	1	0	3	0.77346	4.44384	0.183277	4.81756	-0.159744	-4.75276	NA	NA	0.43925	8.8367e-06	0.854581	1.45324e-06	0.873082	2.00659e-06	NA	NA	0.812099	0.000387274	0.985995	0.000174754	0.981514	0.000203083	NA	NA
POFUT2	1.2413e-05	0.000608583	4.3702	Skin_Not_Sun_Exposed_Suprapubic	5.82774e-06	0.000655835	-4.53254	Artery_Tibial	1.93588e-05	0.00154574	4.27216	NA	NA	NA	1	1	1	0	3	0.77346	4.44384	0.183277	4.81756	0.997364	-4.16019	NA	NA	0.43925	8.8367e-06	0.854581	1.45324e-06	0.318588	3.17983e-05	NA	NA	0.812099	0.000387274	0.985995	0.000174754	0.856163	0.00187454	NA	NA
POFUT2	1.2413e-05	0.000608583	4.3702	Skin_Not_Sun_Exposed_Suprapubic	5.82774e-06	0.000655835	-4.53254	Brain_Amygdala	7.69953e-06	0.000932527	4.47337	NA	NA	NA	1	1	1	0	3	0.77346	4.44384	0.183277	4.81756	-0.159744	-4.75276	NA	NA	0.43925	8.8367e-06	0.854581	1.45324e-06	0.873082	2.00659e-06	NA	NA	0.812099	0.000387274	0.985995	0.000174754	0.988221	0.00022355	NA	NA
POFUT2	1.2413e-05	0.000608583	4.3702	Skin_Not_Sun_Exposed_Suprapubic	5.82774e-06	0.000655835	-4.53254	Brain_Anterior_cingulate_cortex_BA24	7.69953e-06	0.000793675	4.47337	NA	NA	NA	1	1	1	0	3	0.77346	4.44384	0.183277	4.81756	-0.159744	-4.75276	NA	NA	0.43925	8.8367e-06	0.854581	1.45324e-06	0.873082	2.00659e-06	NA	NA	0.812099	0.000387274	0.985995	0.000174754	0.982153	0.000207274	NA	NA
POFUT2	1.2413e-05	0.000608583	4.3702	Skin_Not_Sun_Exposed_Suprapubic	5.82774e-06	0.000655835	-4.53254	Brain_Caudate_basal_ganglia	7.69953e-06	0.000818456	-4.47337	NA	NA	NA	1	1	1	0	3	0.77346	4.44384	0.183277	4.81756	0.159744	4.75276	NA	NA	0.43925	8.8367e-06	0.854581	1.45324e-06	0.873082	2.00659e-06	NA	NA	0.812099	0.000387274	0.985995	0.000174754	0.984063	0.00020167	NA	NA
POFUT2	1.2413e-05	0.000608583	4.3702	Skin_Not_Sun_Exposed_Suprapubic	5.82774e-06	0.000655835	-4.53254	Brain_Cerebellar_Hemisphere	7.69953e-06	0.000711833	4.47337	NA	NA	NA	1	1	1	0	3	0.77346	4.44384	0.183277	4.81756	-0.159744	-4.75276	NA	NA	0.43925	8.8367e-06	0.854581	1.45324e-06	0.873082	2.00659e-06	NA	NA	0.812099	0.000387274	0.985995	0.000174754	0.982237	0.000173965	NA	NA
POFUT2	1.2413e-05	0.000608583	4.3702	Skin_Not_Sun_Exposed_Suprapubic	5.82774e-06	0.000655835	-4.53254	Brain_Cortex	7.69953e-06	0.000800131	4.47337	NA	NA	NA	1	1	1	0	3	0.77346	4.44384	0.183277	4.81756	-0.159744	-4.75276	NA	NA	0.43925	8.8367e-06	0.854581	1.45324e-06	0.873082	2.00659e-06	NA	NA	0.812099	0.000387274	0.985995	0.000174754	0.98738	0.000185203	NA	NA
POFUT2	1.2413e-05	0.000608583	4.3702	Skin_Not_Sun_Exposed_Suprapubic	5.82774e-06	0.000655835	-4.53254	Brain_Frontal_Cortex_BA9	7.69953e-06	0.000827532	4.47337	NA	NA	NA	1	1	1	0	3	0.77346	4.44384	0.183277	4.81756	-0.159744	-4.75276	NA	NA	0.43925	8.8367e-06	0.854581	1.45324e-06	0.873082	2.00659e-06	NA	NA	0.812099	0.000387274	0.985995	0.000174754	0.984513	0.000194125	NA	NA
POFUT2	1.2413e-05	0.000608583	4.3702	Skin_Not_Sun_Exposed_Suprapubic	5.82774e-06	0.000655835	-4.53254	Brain_Hippocampus	7.69953e-06	0.000921304	4.47337	NA	NA	NA	1	1	1	0	3	0.77346	4.44384	0.183277	4.81756	-0.159744	-4.75276	NA	NA	0.43925	8.8367e-06	0.854581	1.45324e-06	0.873082	2.00659e-06	NA	NA	0.812099	0.000387274	0.985995	0.000174754	0.988624	0.000230562	NA	NA
POFUT2	1.2413e-05	0.000608583	4.3702	Skin_Not_Sun_Exposed_Suprapubic	5.82774e-06	0.000655835	-4.53254	Brain_Hypothalamus	7.69953e-06	0.000840285	4.47337	NA	NA	NA	1	1	1	0	3	0.77346	4.44384	0.183277	4.81756	-0.159744	-4.75276	NA	NA	0.43925	8.8367e-06	0.854581	1.45324e-06	0.873082	2.00659e-06	NA	NA	0.812099	0.000387274	0.985995	0.000174754	0.987569	0.000212053	NA	NA
POFUT2	1.2413e-05	0.000608583	4.3702	Skin_Not_Sun_Exposed_Suprapubic	5.82774e-06	0.000655835	-4.53254	Brain_Nucleus_accumbens_basal_ganglia	7.69953e-06	0.000832743	4.47337	NA	NA	NA	1	1	1	0	3	0.77346	4.44384	0.183277	4.81756	-0.159744	-4.75276	NA	NA	0.43925	8.8367e-06	0.854581	1.45324e-06	0.873082	2.00659e-06	NA	NA	0.812099	0.000387274	0.985995	0.000174754	0.983342	0.000200214	NA	NA
POFUT2	1.2413e-05	0.000608583	4.3702	Skin_Not_Sun_Exposed_Suprapubic	5.82774e-06	0.000655835	-4.53254	Brain_Putamen_basal_ganglia	4.68424e-06	0.000564002	4.57845	NA	NA	NA	1	1	1	0	3	0.77346	4.44384	0.183277	4.81756	0.361002	-4.73242	NA	NA	0.43925	8.8367e-06	0.854581	1.45324e-06	0.718098	2.21864e-06	NA	NA	0.812099	0.000387274	0.985995	0.000174754	0.964336	0.000232748	NA	NA
POFUT2	1.2413e-05	0.000608583	4.3702	Skin_Not_Sun_Exposed_Suprapubic	5.82774e-06	0.000655835	-4.53254	Brain_Spinal_cord_cervical_c-1	7.69953e-06	0.000823943	4.47337	NA	NA	NA	1	1	1	0	3	0.77346	4.44384	0.183277	4.81756	-0.159744	-4.75276	NA	NA	0.43925	8.8367e-06	0.854581	1.45324e-06	0.873082	2.00659e-06	NA	NA	0.812099	0.000387274	0.985995	0.000174754	0.983483	0.000221298	NA	NA
POFUT2	1.2413e-05	0.000608583	4.3702	Skin_Not_Sun_Exposed_Suprapubic	5.82774e-06	0.000655835	-4.53254	Brain_Substantia_nigra	4.68106e-05	0.00416965	-4.07101	NA	NA	NA	1	1	1	0	3	0.77346	4.44384	0.183277	4.81756	-0.454256	4.13321	NA	NA	0.43925	8.8367e-06	0.854581	1.45324e-06	0.649645	3.57729e-05	NA	NA	0.812099	0.000387274	0.985995	0.000174754	0.951132	0.00295435	NA	NA
POFUT2	1.2413e-05	0.000608583	4.3702	Skin_Not_Sun_Exposed_Suprapubic	5.82774e-06	0.000655835	-4.53254	Breast_Mammary_Tissue	4.58346e-05	0.00303263	4.07591	NA	NA	NA	1	1	1	0	3	0.77346	4.44384	0.183277	4.81756	-0.198203	-4.36618	NA	NA	0.43925	8.8367e-06	0.854581	1.45324e-06	0.842886	1.26438e-05	NA	NA	0.812099	0.000387274	0.985995	0.000174754	0.980996	0.000891338	NA	NA
POFUT2	1.2413e-05	0.000608583	4.3702	Skin_Not_Sun_Exposed_Suprapubic	5.82774e-06	0.000655835	-4.53254	Cells_Cultured_fibroblasts	3.31421e-07	5.60006e-05	5.10464	NA	NA	NA	1	1	1	0	3	0.77346	4.44384	0.183277	4.81756	1.3876	-4.91007	NA	NA	0.43925	8.8367e-06	0.854581	1.45324e-06	0.165258	9.10448e-07	NA	NA	0.812099	0.000387274	0.985995	0.000174754	0.751129	9.59374e-05	NA	NA
POFUT2	1.2413e-05	0.000608583	4.3702	Skin_Not_Sun_Exposed_Suprapubic	5.82774e-06	0.000655835	-4.53254	Cells_EBV-transformed_lymphocytes	7.69953e-06	0.000635307	4.47337	NA	NA	NA	1	1	1	0	3	0.77346	4.44384	0.183277	4.81756	-0.159744	-4.75276	NA	NA	0.43925	8.8367e-06	0.854581	1.45324e-06	0.873082	2.00659e-06	NA	NA	0.812099	0.000387274	0.985995	0.000174754	0.980612	0.000160411	NA	NA
POFUT2	1.2413e-05	0.000608583	4.3702	Skin_Not_Sun_Exposed_Suprapubic	5.82774e-06	0.000655835	-4.53254	Colon_Sigmoid	2.31616e-05	0.0018311	4.23201	NA	NA	NA	1	1	1	0	3	0.77346	4.44384	0.183277	4.81756	0.179777	-4.39017	NA	NA	0.43925	8.8367e-06	0.854581	1.45324e-06	0.857327	1.13263e-05	NA	NA	0.812099	0.000387274	0.985995	0.000174754	0.981868	0.000790067	NA	NA
POFUT2	1.2413e-05	0.000608583	4.3702	Skin_Not_Sun_Exposed_Suprapubic	5.82774e-06	0.000655835	-4.53254	Colon_Transverse	7.69953e-06	0.000781699	4.47337	NA	NA	NA	1	1	1	0	3	0.77346	4.44384	0.183277	4.81756	-0.159744	-4.75276	NA	NA	0.43925	8.8367e-06	0.854581	1.45324e-06	0.873082	2.00659e-06	NA	NA	0.812099	0.000387274	0.985995	0.000174754	0.985181	0.000200486	NA	NA
POFUT2	1.2413e-05	0.000608583	4.3702	Skin_Not_Sun_Exposed_Suprapubic	5.82774e-06	0.000655835	-4.53254	Esophagus_Gastroesophageal_Junction	7.69953e-06	0.000757375	4.47337	NA	NA	NA	1	1	1	0	3	0.77346	4.44384	0.183277	4.81756	-0.159744	-4.75276	NA	NA	0.43925	8.8367e-06	0.854581	1.45324e-06	0.873082	2.00659e-06	NA	NA	0.812099	0.000387274	0.985995	0.000174754	0.985762	0.000183206	NA	NA
POFUT2	1.2413e-05	0.000608583	4.3702	Skin_Not_Sun_Exposed_Suprapubic	5.82774e-06	0.000655835	-4.53254	Esophagus_Mucosa	4.68106e-05	0.00331684	-4.07101	NA	NA	NA	1	1	1	0	3	0.77346	4.44384	0.183277	4.81756	-0.454256	4.13321	NA	NA	0.43925	8.8367e-06	0.854581	1.45324e-06	0.649645	3.57729e-05	NA	NA	0.812099	0.000387274	0.985995	0.000174754	0.948429	0.002107	NA	NA
POFUT2	1.2413e-05	0.000608583	4.3702	Skin_Not_Sun_Exposed_Suprapubic	5.82774e-06	0.000655835	-4.53254	Esophagus_Muscularis	4.68106e-05	0.00320257	-4.07101	NA	NA	NA	1	1	1	0	3	0.77346	4.44384	0.183277	4.81756	-0.454256	4.13321	NA	NA	0.43925	8.8367e-06	0.854581	1.45324e-06	0.649645	3.57729e-05	NA	NA	0.812099	0.000387274	0.985995	0.000174754	0.950156	0.00208037	NA	NA
POFUT2	1.2413e-05	0.000608583	4.3702	Skin_Not_Sun_Exposed_Suprapubic	5.82774e-06	0.000655835	-4.53254	Heart_Atrial_Appendage	2.0164e-05	0.00184229	4.26307	NA	NA	NA	1	1	1	0	3	0.77346	4.44384	0.183277	4.81756	0.18331	-4.42538	NA	NA	0.43925	8.8367e-06	0.854581	1.45324e-06	0.854555	9.62724e-06	NA	NA	0.812099	0.000387274	0.985995	0.000174754	0.981194	0.000759942	NA	NA
POFUT2	1.2413e-05	0.000608583	4.3702	Skin_Not_Sun_Exposed_Suprapubic	5.82774e-06	0.000655835	-4.53254	Heart_Left_Ventricle	4.68106e-05	0.00354925	-4.07101	NA	NA	NA	1	1	1	0	3	0.77346	4.44384	0.183277	4.81756	-0.454256	4.13321	NA	NA	0.43925	8.8367e-06	0.854581	1.45324e-06	0.649645	3.57729e-05	NA	NA	0.812099	0.000387274	0.985995	0.000174754	0.957528	0.00234552	NA	NA
POFUT2	1.2413e-05	0.000608583	4.3702	Skin_Not_Sun_Exposed_Suprapubic	5.82774e-06	0.000655835	-4.53254	Liver	7.69953e-06	0.000889915	-4.47337	NA	NA	NA	1	1	1	0	3	0.77346	4.44384	0.183277	4.81756	0.159744	4.75276	NA	NA	0.43925	8.8367e-06	0.854581	1.45324e-06	0.873082	2.00659e-06	NA	NA	0.812099	0.000387274	0.985995	0.000174754	0.983249	0.000206618	NA	NA
POFUT2	1.2413e-05	0.000608583	4.3702	Skin_Not_Sun_Exposed_Suprapubic	5.82774e-06	0.000655835	-4.53254	Lung	7.69953e-06	0.000714967	-4.47337	NA	NA	NA	1	1	1	0	3	0.77346	4.44384	0.183277	4.81756	0.159744	4.75276	NA	NA	0.43925	8.8367e-06	0.854581	1.45324e-06	0.873082	2.00659e-06	NA	NA	0.812099	0.000387274	0.985995	0.000174754	0.985599	0.000189188	NA	NA
POFUT2	1.2413e-05	0.000608583	4.3702	Skin_Not_Sun_Exposed_Suprapubic	5.82774e-06	0.000655835	-4.53254	Minor_Salivary_Gland	7.69953e-06	0.000754262	-4.47337	NA	NA	NA	1	1	1	0	3	0.77346	4.44384	0.183277	4.81756	0.159744	4.75276	NA	NA	0.43925	8.8367e-06	0.854581	1.45324e-06	0.873082	2.00659e-06	NA	NA	0.812099	0.000387274	0.985995	0.000174754	0.985228	0.000188683	NA	NA
POFUT2	1.2413e-05	0.000608583	4.3702	Skin_Not_Sun_Exposed_Suprapubic	5.82774e-06	0.000655835	-4.53254	Nerve_Tibial	1.02611e-06	0.000135757	-4.88656	NA	NA	NA	1	1	1	0	3	0.77346	4.44384	0.183277	4.81756	-1.70602	4.57774	NA	NA	0.43925	8.8367e-06	0.854581	1.45324e-06	0.0880045	4.70024e-06	NA	NA	0.812099	0.000387274	0.985995	0.000174754	0.658423	0.000395201	NA	NA
POFUT2	1.2413e-05	0.000608583	4.3702	Skin_Not_Sun_Exposed_Suprapubic	5.82774e-06	0.000655835	-4.53254	Ovary	7.69953e-06	0.000770717	-4.47337	NA	NA	NA	1	1	1	0	3	0.77346	4.44384	0.183277	4.81756	0.159744	4.75276	NA	NA	0.43925	8.8367e-06	0.854581	1.45324e-06	0.873082	2.00659e-06	NA	NA	0.812099	0.000387274	0.985995	0.000174754	0.982374	0.000192215	NA	NA
POFUT2	1.2413e-05	0.000608583	4.3702	Skin_Not_Sun_Exposed_Suprapubic	5.82774e-06	0.000655835	-4.53254	Pancreas	6.65862e-05	0.00465811	3.98817	NA	NA	NA	1	1	1	0	3	0.77346	4.44384	0.183277	4.81756	0.49904	-4.03023	NA	NA	0.43925	8.8367e-06	0.854581	1.45324e-06	0.617751	5.57231e-05	NA	NA	0.812099	0.000387274	0.985995	0.000174754	0.941495	0.00321463	NA	NA
POFUT2	1.2413e-05	0.000608583	4.3702	Skin_Not_Sun_Exposed_Suprapubic	5.82774e-06	0.000655835	-4.53254	Pituitary	7.69953e-06	0.000814617	4.47337	NA	NA	NA	1	1	1	0	3	0.77346	4.44384	0.183277	4.81756	-0.159744	-4.75276	NA	NA	0.43925	8.8367e-06	0.854581	1.45324e-06	0.873082	2.00659e-06	NA	NA	0.812099	0.000387274	0.985995	0.000174754	0.986888	0.000195832	NA	NA
POFUT2	1.2413e-05	0.000608583	4.3702	Skin_Not_Sun_Exposed_Suprapubic	5.82774e-06	0.000655835	-4.53254	Prostate	4.68106e-05	0.0032629	-4.07101	NA	NA	NA	1	1	1	0	3	0.77346	4.44384	0.183277	4.81756	-0.454256	4.13321	NA	NA	0.43925	8.8367e-06	0.854581	1.45324e-06	0.649645	3.57729e-05	NA	NA	0.812099	0.000387274	0.985995	0.000174754	0.955266	0.00215533	NA	NA
POFUT2	1.2413e-05	0.000608583	4.3702	Skin_Not_Sun_Exposed_Suprapubic	5.82774e-06	0.000655835	-4.53254	Skin_Not_Sun_Exposed_Suprapubic	7.69953e-06	0.000818472	4.47337	NA	NA	NA	1	1	1	0	3	0.77346	4.44384	0.183277	4.81756	-0.159744	-4.75276	NA	NA	0.43925	8.8367e-06	0.854581	1.45324e-06	0.873082	2.00659e-06	NA	NA	0.812099	0.000387274	0.985995	0.000174754	0.983179	0.00018845	NA	NA
POFUT2	1.2413e-05	0.000608583	4.3702	Skin_Not_Sun_Exposed_Suprapubic	5.82774e-06	0.000655835	-4.53254	Skin_Sun_Exposed_Lower_leg	7.69953e-06	0.000791237	4.47337	NA	NA	NA	1	1	1	0	3	0.77346	4.44384	0.183277	4.81756	-0.159744	-4.75276	NA	NA	0.43925	8.8367e-06	0.854581	1.45324e-06	0.873082	2.00659e-06	NA	NA	0.812099	0.000387274	0.985995	0.000174754	0.981481	0.000184979	NA	NA
POFUT2	1.2413e-05	0.000608583	4.3702	Skin_Not_Sun_Exposed_Suprapubic	5.82774e-06	0.000655835	-4.53254	Small_Intestine_Terminal_Ileum	7.69953e-06	0.000764408	4.47337	NA	NA	NA	1	1	1	0	3	0.77346	4.44384	0.183277	4.81756	-0.159744	-4.75276	NA	NA	0.43925	8.8367e-06	0.854581	1.45324e-06	0.873082	2.00659e-06	NA	NA	0.812099	0.000387274	0.985995	0.000174754	0.984406	0.00018492	NA	NA
POFUT2	1.2413e-05	0.000608583	4.3702	Skin_Not_Sun_Exposed_Suprapubic	5.82774e-06	0.000655835	-4.53254	Stomach	2.19092e-06	0.00027417	-4.73497	NA	NA	NA	1	1	1	0	3	0.77346	4.44384	0.183277	4.81756	-1.69659	4.42829	NA	NA	0.43925	8.8367e-06	0.854581	1.45324e-06	0.0897745	9.49839e-06	NA	NA	0.812099	0.000387274	0.985995	0.000174754	0.675279	0.000762044	NA	NA
POFUT2	1.2413e-05	0.000608583	4.3702	Skin_Not_Sun_Exposed_Suprapubic	5.82774e-06	0.000655835	-4.53254	Testis	7.69953e-06	0.000885568	4.47337	NA	NA	NA	1	1	1	0	3	0.77346	4.44384	0.183277	4.81756	-0.159744	-4.75276	NA	NA	0.43925	8.8367e-06	0.854581	1.45324e-06	0.873082	2.00659e-06	NA	NA	0.812099	0.000387274	0.985995	0.000174754	0.986067	0.000221166	NA	NA
POFUT2	1.2413e-05	0.000608583	4.3702	Skin_Not_Sun_Exposed_Suprapubic	5.82774e-06	0.000655835	-4.53254	Thyroid	2.24751e-06	0.000262025	-4.72979	NA	NA	NA	1	1	1	0	3	0.77346	4.44384	0.183277	4.81756	-1.57532	4.46228	NA	NA	0.43925	8.8367e-06	0.854581	1.45324e-06	0.115182	8.10909e-06	NA	NA	0.812099	0.000387274	0.985995	0.000174754	0.688455	0.000598608	NA	NA
POFUT2	1.2413e-05	0.000608583	4.3702	Skin_Not_Sun_Exposed_Suprapubic	5.82774e-06	0.000655835	-4.53254	Uterus	7.69953e-06	0.0007782	-4.47337	NA	NA	NA	1	1	1	0	3	0.77346	4.44384	0.183277	4.81756	0.159744	4.75276	NA	NA	0.43925	8.8367e-06	0.854581	1.45324e-06	0.873082	2.00659e-06	NA	NA	0.812099	0.000387274	0.985995	0.000174754	0.985611	0.000194428	NA	NA
POFUT2	1.2413e-05	0.000608583	4.3702	Skin_Not_Sun_Exposed_Suprapubic	5.82774e-06	0.000655835	-4.53254	Vagina	7.69953e-06	0.000791505	-4.47337	NA	NA	NA	1	1	1	0	3	0.77346	4.44384	0.183277	4.81756	0.159744	4.75276	NA	NA	0.43925	8.8367e-06	0.854581	1.45324e-06	0.873082	2.00659e-06	NA	NA	0.812099	0.000387274	0.985995	0.000174754	0.987997	0.000200743	NA	NA
POFUT2	1.2413e-05	0.000608583	4.3702	Skin_Not_Sun_Exposed_Suprapubic	5.82774e-06	0.000655835	-4.53254	Whole_Blood	6.38861e-06	0.000559095	4.5131	NA	NA	NA	1	1	1	0	3	0.77346	4.44384	0.183277	4.81756	1.24039	-4.34386	NA	NA	0.43925	8.8367e-06	0.854581	1.45324e-06	0.21483	1.40003e-05	NA	NA	0.812099	0.000387274	0.985995	0.000174754	0.795764	0.000883944	NA	NA
POFUT2	1.2413e-05	0.000608583	4.3702	Skin_Not_Sun_Exposed_Suprapubic	5.82774e-06	0.000655835	-4.53254	smultixcan	5.8523e-06	0.000563248	1.33997	NA	NA	NA	1	1	1	0	3	0.77346	4.44384	0.183277	4.81756	-1.25868	-0.303752	NA	NA	0.43925	8.8367e-06	0.854581	1.45324e-06	0.100625	7.6459e-06	NA	NA	0.812099	0.000387274	0.985995	0.000174754	0.670877	0.000574083	NA	NA
POFUT2	1.2413e-05	0.000608583	4.3702	Spleen	6.65862e-05	0.0043335	-3.98817	Adipose_Subcutaneous	1.75271e-06	0.00022835	-4.78003	NA	NA	NA	1	1	1	0	3	0.77346	4.44384	-0.49904	4.03023	-1.54945	4.52401	NA	NA	0.43925	8.8367e-06	0.617751	5.57231e-05	0.121274	6.06779e-06	NA	NA	0.812099	0.000387274	0.946692	0.00356097	0.706125	0.000492784	NA	NA
POFUT2	1.2413e-05	0.000608583	4.3702	Spleen	6.65862e-05	0.0043335	-3.98817	Adipose_Visceral_Omentum	1.53682e-05	0.00137338	4.32334	NA	NA	NA	1	1	1	0	3	0.77346	4.44384	-0.49904	4.03023	0.455942	-4.42016	NA	NA	0.43925	8.8367e-06	0.617751	5.57231e-05	0.648431	9.86283e-06	NA	NA	0.812099	0.000387274	0.946692	0.00356097	0.953221	0.000712148	NA	NA
POFUT2	1.2413e-05	0.000608583	4.3702	Spleen	6.65862e-05	0.0043335	-3.98817	Adrenal_Gland	7.69953e-06	0.000748951	-4.47337	NA	NA	NA	1	1	1	0	3	0.77346	4.44384	-0.49904	4.03023	0.159744	4.75276	NA	NA	0.43925	8.8367e-06	0.617751	5.57231e-05	0.873082	2.00659e-06	NA	NA	0.812099	0.000387274	0.946692	0.00356097	0.986803	0.000191372	NA	NA
POFUT2	1.2413e-05	0.000608583	4.3702	Spleen	6.65862e-05	0.0043335	-3.98817	Artery_Aorta	7.69953e-06	0.000700245	4.47337	NA	NA	NA	1	1	1	0	3	0.77346	4.44384	-0.49904	4.03023	-0.159744	-4.75276	NA	NA	0.43925	8.8367e-06	0.617751	5.57231e-05	0.873082	2.00659e-06	NA	NA	0.812099	0.000387274	0.946692	0.00356097	0.982901	0.000178743	NA	NA
POFUT2	1.2413e-05	0.000608583	4.3702	Spleen	6.65862e-05	0.0043335	-3.98817	Artery_Coronary	7.69953e-06	0.000799864	4.47337	NA	NA	NA	1	1	1	0	3	0.77346	4.44384	-0.49904	4.03023	-0.159744	-4.75276	NA	NA	0.43925	8.8367e-06	0.617751	5.57231e-05	0.873082	2.00659e-06	NA	NA	0.812099	0.000387274	0.946692	0.00356097	0.981514	0.000203083	NA	NA
POFUT2	1.2413e-05	0.000608583	4.3702	Spleen	6.65862e-05	0.0043335	-3.98817	Artery_Tibial	1.93588e-05	0.00154574	4.27216	NA	NA	NA	1	1	1	0	3	0.77346	4.44384	-0.49904	4.03023	0.997364	-4.16019	NA	NA	0.43925	8.8367e-06	0.617751	5.57231e-05	0.318588	3.17983e-05	NA	NA	0.812099	0.000387274	0.946692	0.00356097	0.856163	0.00187454	NA	NA
POFUT2	1.2413e-05	0.000608583	4.3702	Spleen	6.65862e-05	0.0043335	-3.98817	Brain_Amygdala	7.69953e-06	0.000932527	4.47337	NA	NA	NA	1	1	1	0	3	0.77346	4.44384	-0.49904	4.03023	-0.159744	-4.75276	NA	NA	0.43925	8.8367e-06	0.617751	5.57231e-05	0.873082	2.00659e-06	NA	NA	0.812099	0.000387274	0.946692	0.00356097	0.988221	0.00022355	NA	NA
POFUT2	1.2413e-05	0.000608583	4.3702	Spleen	6.65862e-05	0.0043335	-3.98817	Brain_Anterior_cingulate_cortex_BA24	7.69953e-06	0.000793675	4.47337	NA	NA	NA	1	1	1	0	3	0.77346	4.44384	-0.49904	4.03023	-0.159744	-4.75276	NA	NA	0.43925	8.8367e-06	0.617751	5.57231e-05	0.873082	2.00659e-06	NA	NA	0.812099	0.000387274	0.946692	0.00356097	0.982153	0.000207274	NA	NA
POFUT2	1.2413e-05	0.000608583	4.3702	Spleen	6.65862e-05	0.0043335	-3.98817	Brain_Caudate_basal_ganglia	7.69953e-06	0.000818456	-4.47337	NA	NA	NA	1	1	1	0	3	0.77346	4.44384	-0.49904	4.03023	0.159744	4.75276	NA	NA	0.43925	8.8367e-06	0.617751	5.57231e-05	0.873082	2.00659e-06	NA	NA	0.812099	0.000387274	0.946692	0.00356097	0.984063	0.00020167	NA	NA
POFUT2	1.2413e-05	0.000608583	4.3702	Spleen	6.65862e-05	0.0043335	-3.98817	Brain_Cerebellar_Hemisphere	7.69953e-06	0.000711833	4.47337	NA	NA	NA	1	1	1	0	3	0.77346	4.44384	-0.49904	4.03023	-0.159744	-4.75276	NA	NA	0.43925	8.8367e-06	0.617751	5.57231e-05	0.873082	2.00659e-06	NA	NA	0.812099	0.000387274	0.946692	0.00356097	0.982237	0.000173965	NA	NA
POFUT2	1.2413e-05	0.000608583	4.3702	Spleen	6.65862e-05	0.0043335	-3.98817	Brain_Cortex	7.69953e-06	0.000800131	4.47337	NA	NA	NA	1	1	1	0	3	0.77346	4.44384	-0.49904	4.03023	-0.159744	-4.75276	NA	NA	0.43925	8.8367e-06	0.617751	5.57231e-05	0.873082	2.00659e-06	NA	NA	0.812099	0.000387274	0.946692	0.00356097	0.98738	0.000185203	NA	NA
POFUT2	1.2413e-05	0.000608583	4.3702	Spleen	6.65862e-05	0.0043335	-3.98817	Brain_Frontal_Cortex_BA9	7.69953e-06	0.000827532	4.47337	NA	NA	NA	1	1	1	0	3	0.77346	4.44384	-0.49904	4.03023	-0.159744	-4.75276	NA	NA	0.43925	8.8367e-06	0.617751	5.57231e-05	0.873082	2.00659e-06	NA	NA	0.812099	0.000387274	0.946692	0.00356097	0.984513	0.000194125	NA	NA
POFUT2	1.2413e-05	0.000608583	4.3702	Spleen	6.65862e-05	0.0043335	-3.98817	Brain_Hippocampus	7.69953e-06	0.000921304	4.47337	NA	NA	NA	1	1	1	0	3	0.77346	4.44384	-0.49904	4.03023	-0.159744	-4.75276	NA	NA	0.43925	8.8367e-06	0.617751	5.57231e-05	0.873082	2.00659e-06	NA	NA	0.812099	0.000387274	0.946692	0.00356097	0.988624	0.000230562	NA	NA
POFUT2	1.2413e-05	0.000608583	4.3702	Spleen	6.65862e-05	0.0043335	-3.98817	Brain_Hypothalamus	7.69953e-06	0.000840285	4.47337	NA	NA	NA	1	1	1	0	3	0.77346	4.44384	-0.49904	4.03023	-0.159744	-4.75276	NA	NA	0.43925	8.8367e-06	0.617751	5.57231e-05	0.873082	2.00659e-06	NA	NA	0.812099	0.000387274	0.946692	0.00356097	0.987569	0.000212053	NA	NA
POFUT2	1.2413e-05	0.000608583	4.3702	Spleen	6.65862e-05	0.0043335	-3.98817	Brain_Nucleus_accumbens_basal_ganglia	7.69953e-06	0.000832743	4.47337	NA	NA	NA	1	1	1	0	3	0.77346	4.44384	-0.49904	4.03023	-0.159744	-4.75276	NA	NA	0.43925	8.8367e-06	0.617751	5.57231e-05	0.873082	2.00659e-06	NA	NA	0.812099	0.000387274	0.946692	0.00356097	0.983342	0.000200214	NA	NA
POFUT2	1.2413e-05	0.000608583	4.3702	Spleen	6.65862e-05	0.0043335	-3.98817	Brain_Putamen_basal_ganglia	4.68424e-06	0.000564002	4.57845	NA	NA	NA	1	1	1	0	3	0.77346	4.44384	-0.49904	4.03023	0.361002	-4.73242	NA	NA	0.43925	8.8367e-06	0.617751	5.57231e-05	0.718098	2.21864e-06	NA	NA	0.812099	0.000387274	0.946692	0.00356097	0.964336	0.000232748	NA	NA
POFUT2	1.2413e-05	0.000608583	4.3702	Spleen	6.65862e-05	0.0043335	-3.98817	Brain_Spinal_cord_cervical_c-1	7.69953e-06	0.000823943	4.47337	NA	NA	NA	1	1	1	0	3	0.77346	4.44384	-0.49904	4.03023	-0.159744	-4.75276	NA	NA	0.43925	8.8367e-06	0.617751	5.57231e-05	0.873082	2.00659e-06	NA	NA	0.812099	0.000387274	0.946692	0.00356097	0.983483	0.000221298	NA	NA
POFUT2	1.2413e-05	0.000608583	4.3702	Spleen	6.65862e-05	0.0043335	-3.98817	Brain_Substantia_nigra	4.68106e-05	0.00416965	-4.07101	NA	NA	NA	1	1	1	0	3	0.77346	4.44384	-0.49904	4.03023	-0.454256	4.13321	NA	NA	0.43925	8.8367e-06	0.617751	5.57231e-05	0.649645	3.57729e-05	NA	NA	0.812099	0.000387274	0.946692	0.00356097	0.951132	0.00295435	NA	NA
POFUT2	1.2413e-05	0.000608583	4.3702	Spleen	6.65862e-05	0.0043335	-3.98817	Breast_Mammary_Tissue	4.58346e-05	0.00303263	4.07591	NA	NA	NA	1	1	1	0	3	0.77346	4.44384	-0.49904	4.03023	-0.198203	-4.36618	NA	NA	0.43925	8.8367e-06	0.617751	5.57231e-05	0.842886	1.26438e-05	NA	NA	0.812099	0.000387274	0.946692	0.00356097	0.980996	0.000891338	NA	NA
POFUT2	1.2413e-05	0.000608583	4.3702	Spleen	6.65862e-05	0.0043335	-3.98817	Cells_Cultured_fibroblasts	3.31421e-07	5.60006e-05	5.10464	NA	NA	NA	1	1	1	0	3	0.77346	4.44384	-0.49904	4.03023	1.3876	-4.91007	NA	NA	0.43925	8.8367e-06	0.617751	5.57231e-05	0.165258	9.10448e-07	NA	NA	0.812099	0.000387274	0.946692	0.00356097	0.751129	9.59374e-05	NA	NA
POFUT2	1.2413e-05	0.000608583	4.3702	Spleen	6.65862e-05	0.0043335	-3.98817	Cells_EBV-transformed_lymphocytes	7.69953e-06	0.000635307	4.47337	NA	NA	NA	1	1	1	0	3	0.77346	4.44384	-0.49904	4.03023	-0.159744	-4.75276	NA	NA	0.43925	8.8367e-06	0.617751	5.57231e-05	0.873082	2.00659e-06	NA	NA	0.812099	0.000387274	0.946692	0.00356097	0.980612	0.000160411	NA	NA
POFUT2	1.2413e-05	0.000608583	4.3702	Spleen	6.65862e-05	0.0043335	-3.98817	Colon_Sigmoid	2.31616e-05	0.0018311	4.23201	NA	NA	NA	1	1	1	0	3	0.77346	4.44384	-0.49904	4.03023	0.179777	-4.39017	NA	NA	0.43925	8.8367e-06	0.617751	5.57231e-05	0.857327	1.13263e-05	NA	NA	0.812099	0.000387274	0.946692	0.00356097	0.981868	0.000790067	NA	NA
POFUT2	1.2413e-05	0.000608583	4.3702	Spleen	6.65862e-05	0.0043335	-3.98817	Colon_Transverse	7.69953e-06	0.000781699	4.47337	NA	NA	NA	1	1	1	0	3	0.77346	4.44384	-0.49904	4.03023	-0.159744	-4.75276	NA	NA	0.43925	8.8367e-06	0.617751	5.57231e-05	0.873082	2.00659e-06	NA	NA	0.812099	0.000387274	0.946692	0.00356097	0.985181	0.000200486	NA	NA
POFUT2	1.2413e-05	0.000608583	4.3702	Spleen	6.65862e-05	0.0043335	-3.98817	Esophagus_Gastroesophageal_Junction	7.69953e-06	0.000757375	4.47337	NA	NA	NA	1	1	1	0	3	0.77346	4.44384	-0.49904	4.03023	-0.159744	-4.75276	NA	NA	0.43925	8.8367e-06	0.617751	5.57231e-05	0.873082	2.00659e-06	NA	NA	0.812099	0.000387274	0.946692	0.00356097	0.985762	0.000183206	NA	NA
POFUT2	1.2413e-05	0.000608583	4.3702	Spleen	6.65862e-05	0.0043335	-3.98817	Esophagus_Mucosa	4.68106e-05	0.00331684	-4.07101	NA	NA	NA	1	1	1	0	3	0.77346	4.44384	-0.49904	4.03023	-0.454256	4.13321	NA	NA	0.43925	8.8367e-06	0.617751	5.57231e-05	0.649645	3.57729e-05	NA	NA	0.812099	0.000387274	0.946692	0.00356097	0.948429	0.002107	NA	NA
POFUT2	1.2413e-05	0.000608583	4.3702	Spleen	6.65862e-05	0.0043335	-3.98817	Esophagus_Muscularis	4.68106e-05	0.00320257	-4.07101	NA	NA	NA	1	1	1	0	3	0.77346	4.44384	-0.49904	4.03023	-0.454256	4.13321	NA	NA	0.43925	8.8367e-06	0.617751	5.57231e-05	0.649645	3.57729e-05	NA	NA	0.812099	0.000387274	0.946692	0.00356097	0.950156	0.00208037	NA	NA
POFUT2	1.2413e-05	0.000608583	4.3702	Spleen	6.65862e-05	0.0043335	-3.98817	Heart_Atrial_Appendage	2.0164e-05	0.00184229	4.26307	NA	NA	NA	1	1	1	0	3	0.77346	4.44384	-0.49904	4.03023	0.18331	-4.42538	NA	NA	0.43925	8.8367e-06	0.617751	5.57231e-05	0.854555	9.62724e-06	NA	NA	0.812099	0.000387274	0.946692	0.00356097	0.981194	0.000759942	NA	NA
POFUT2	1.2413e-05	0.000608583	4.3702	Spleen	6.65862e-05	0.0043335	-3.98817	Heart_Left_Ventricle	4.68106e-05	0.00354925	-4.07101	NA	NA	NA	1	1	1	0	3	0.77346	4.44384	-0.49904	4.03023	-0.454256	4.13321	NA	NA	0.43925	8.8367e-06	0.617751	5.57231e-05	0.649645	3.57729e-05	NA	NA	0.812099	0.000387274	0.946692	0.00356097	0.957528	0.00234552	NA	NA
POFUT2	1.2413e-05	0.000608583	4.3702	Spleen	6.65862e-05	0.0043335	-3.98817	Liver	7.69953e-06	0.000889915	-4.47337	NA	NA	NA	1	1	1	0	3	0.77346	4.44384	-0.49904	4.03023	0.159744	4.75276	NA	NA	0.43925	8.8367e-06	0.617751	5.57231e-05	0.873082	2.00659e-06	NA	NA	0.812099	0.000387274	0.946692	0.00356097	0.983249	0.000206618	NA	NA
POFUT2	1.2413e-05	0.000608583	4.3702	Spleen	6.65862e-05	0.0043335	-3.98817	Lung	7.69953e-06	0.000714967	-4.47337	NA	NA	NA	1	1	1	0	3	0.77346	4.44384	-0.49904	4.03023	0.159744	4.75276	NA	NA	0.43925	8.8367e-06	0.617751	5.57231e-05	0.873082	2.00659e-06	NA	NA	0.812099	0.000387274	0.946692	0.00356097	0.985599	0.000189188	NA	NA
POFUT2	1.2413e-05	0.000608583	4.3702	Spleen	6.65862e-05	0.0043335	-3.98817	Minor_Salivary_Gland	7.69953e-06	0.000754262	-4.47337	NA	NA	NA	1	1	1	0	3	0.77346	4.44384	-0.49904	4.03023	0.159744	4.75276	NA	NA	0.43925	8.8367e-06	0.617751	5.57231e-05	0.873082	2.00659e-06	NA	NA	0.812099	0.000387274	0.946692	0.00356097	0.985228	0.000188683	NA	NA
POFUT2	1.2413e-05	0.000608583	4.3702	Spleen	6.65862e-05	0.0043335	-3.98817	Nerve_Tibial	1.02611e-06	0.000135757	-4.88656	NA	NA	NA	1	1	1	0	3	0.77346	4.44384	-0.49904	4.03023	-1.70602	4.57774	NA	NA	0.43925	8.8367e-06	0.617751	5.57231e-05	0.0880045	4.70024e-06	NA	NA	0.812099	0.000387274	0.946692	0.00356097	0.658423	0.000395201	NA	NA
POFUT2	1.2413e-05	0.000608583	4.3702	Spleen	6.65862e-05	0.0043335	-3.98817	Ovary	7.69953e-06	0.000770717	-4.47337	NA	NA	NA	1	1	1	0	3	0.77346	4.44384	-0.49904	4.03023	0.159744	4.75276	NA	NA	0.43925	8.8367e-06	0.617751	5.57231e-05	0.873082	2.00659e-06	NA	NA	0.812099	0.000387274	0.946692	0.00356097	0.982374	0.000192215	NA	NA
POFUT2	1.2413e-05	0.000608583	4.3702	Spleen	6.65862e-05	0.0043335	-3.98817	Pancreas	6.65862e-05	0.00465811	3.98817	NA	NA	NA	1	1	1	0	3	0.77346	4.44384	-0.49904	4.03023	0.49904	-4.03023	NA	NA	0.43925	8.8367e-06	0.617751	5.57231e-05	0.617751	5.57231e-05	NA	NA	0.812099	0.000387274	0.946692	0.00356097	0.941495	0.00321463	NA	NA
POFUT2	1.2413e-05	0.000608583	4.3702	Spleen	6.65862e-05	0.0043335	-3.98817	Pituitary	7.69953e-06	0.000814617	4.47337	NA	NA	NA	1	1	1	0	3	0.77346	4.44384	-0.49904	4.03023	-0.159744	-4.75276	NA	NA	0.43925	8.8367e-06	0.617751	5.57231e-05	0.873082	2.00659e-06	NA	NA	0.812099	0.000387274	0.946692	0.00356097	0.986888	0.000195832	NA	NA
POFUT2	1.2413e-05	0.000608583	4.3702	Spleen	6.65862e-05	0.0043335	-3.98817	Prostate	4.68106e-05	0.0032629	-4.07101	NA	NA	NA	1	1	1	0	3	0.77346	4.44384	-0.49904	4.03023	-0.454256	4.13321	NA	NA	0.43925	8.8367e-06	0.617751	5.57231e-05	0.649645	3.57729e-05	NA	NA	0.812099	0.000387274	0.946692	0.00356097	0.955266	0.00215533	NA	NA
POFUT2	1.2413e-05	0.000608583	4.3702	Spleen	6.65862e-05	0.0043335	-3.98817	Skin_Not_Sun_Exposed_Suprapubic	7.69953e-06	0.000818472	4.47337	NA	NA	NA	1	1	1	0	3	0.77346	4.44384	-0.49904	4.03023	-0.159744	-4.75276	NA	NA	0.43925	8.8367e-06	0.617751	5.57231e-05	0.873082	2.00659e-06	NA	NA	0.812099	0.000387274	0.946692	0.00356097	0.983179	0.00018845	NA	NA
POFUT2	1.2413e-05	0.000608583	4.3702	Spleen	6.65862e-05	0.0043335	-3.98817	Skin_Sun_Exposed_Lower_leg	7.69953e-06	0.000791237	4.47337	NA	NA	NA	1	1	1	0	3	0.77346	4.44384	-0.49904	4.03023	-0.159744	-4.75276	NA	NA	0.43925	8.8367e-06	0.617751	5.57231e-05	0.873082	2.00659e-06	NA	NA	0.812099	0.000387274	0.946692	0.00356097	0.981481	0.000184979	NA	NA
POFUT2	1.2413e-05	0.000608583	4.3702	Spleen	6.65862e-05	0.0043335	-3.98817	Small_Intestine_Terminal_Ileum	7.69953e-06	0.000764408	4.47337	NA	NA	NA	1	1	1	0	3	0.77346	4.44384	-0.49904	4.03023	-0.159744	-4.75276	NA	NA	0.43925	8.8367e-06	0.617751	5.57231e-05	0.873082	2.00659e-06	NA	NA	0.812099	0.000387274	0.946692	0.00356097	0.984406	0.00018492	NA	NA
POFUT2	1.2413e-05	0.000608583	4.3702	Spleen	6.65862e-05	0.0043335	-3.98817	Stomach	2.19092e-06	0.00027417	-4.73497	NA	NA	NA	1	1	1	0	3	0.77346	4.44384	-0.49904	4.03023	-1.69659	4.42829	NA	NA	0.43925	8.8367e-06	0.617751	5.57231e-05	0.0897745	9.49839e-06	NA	NA	0.812099	0.000387274	0.946692	0.00356097	0.675279	0.000762044	NA	NA
POFUT2	1.2413e-05	0.000608583	4.3702	Spleen	6.65862e-05	0.0043335	-3.98817	Testis	7.69953e-06	0.000885568	4.47337	NA	NA	NA	1	1	1	0	3	0.77346	4.44384	-0.49904	4.03023	-0.159744	-4.75276	NA	NA	0.43925	8.8367e-06	0.617751	5.57231e-05	0.873082	2.00659e-06	NA	NA	0.812099	0.000387274	0.946692	0.00356097	0.986067	0.000221166	NA	NA
POFUT2	1.2413e-05	0.000608583	4.3702	Spleen	6.65862e-05	0.0043335	-3.98817	Thyroid	2.24751e-06	0.000262025	-4.72979	NA	NA	NA	1	1	1	0	3	0.77346	4.44384	-0.49904	4.03023	-1.57532	4.46228	NA	NA	0.43925	8.8367e-06	0.617751	5.57231e-05	0.115182	8.10909e-06	NA	NA	0.812099	0.000387274	0.946692	0.00356097	0.688455	0.000598608	NA	NA
POFUT2	1.2413e-05	0.000608583	4.3702	Spleen	6.65862e-05	0.0043335	-3.98817	Uterus	7.69953e-06	0.0007782	-4.47337	NA	NA	NA	1	1	1	0	3	0.77346	4.44384	-0.49904	4.03023	0.159744	4.75276	NA	NA	0.43925	8.8367e-06	0.617751	5.57231e-05	0.873082	2.00659e-06	NA	NA	0.812099	0.000387274	0.946692	0.00356097	0.985611	0.000194428	NA	NA
POFUT2	1.2413e-05	0.000608583	4.3702	Spleen	6.65862e-05	0.0043335	-3.98817	Vagina	7.69953e-06	0.000791505	-4.47337	NA	NA	NA	1	1	1	0	3	0.77346	4.44384	-0.49904	4.03023	0.159744	4.75276	NA	NA	0.43925	8.8367e-06	0.617751	5.57231e-05	0.873082	2.00659e-06	NA	NA	0.812099	0.000387274	0.946692	0.00356097	0.987997	0.000200743	NA	NA
POFUT2	1.2413e-05	0.000608583	4.3702	Spleen	6.65862e-05	0.0043335	-3.98817	Whole_Blood	6.38861e-06	0.000559095	4.5131	NA	NA	NA	1	1	1	0	3	0.77346	4.44384	-0.49904	4.03023	1.24039	-4.34386	NA	NA	0.43925	8.8367e-06	0.617751	5.57231e-05	0.21483	1.40003e-05	NA	NA	0.812099	0.000387274	0.946692	0.00356097	0.795764	0.000883944	NA	NA
POFUT2	1.2413e-05	0.000608583	4.3702	Spleen	6.65862e-05	0.0043335	-3.98817	smultixcan	5.8523e-06	0.000563248	1.33997	NA	NA	NA	1	1	1	0	3	0.77346	4.44384	-0.49904	4.03023	-1.25868	-0.303752	NA	NA	0.43925	8.8367e-06	0.617751	5.57231e-05	0.100625	7.6459e-06	NA	NA	0.812099	0.000387274	0.946692	0.00356097	0.670877	0.000574083	NA	NA
POFUT2	1.2413e-05	0.000608583	4.3702	Stomach	6.65862e-05	0.00429008	-3.98817	Adipose_Subcutaneous	1.75271e-06	0.00022835	-4.78003	NA	NA	NA	1	1	1	0	3	0.77346	4.44384	-0.49904	4.16849	-1.54945	4.52401	NA	NA	0.43925	8.8367e-06	0.617751	3.06622e-05	0.121274	6.06779e-06	NA	NA	0.812099	0.000387274	0.95053	0.00205437	0.706125	0.000492784	NA	NA
POFUT2	1.2413e-05	0.000608583	4.3702	Stomach	6.65862e-05	0.00429008	-3.98817	Adipose_Visceral_Omentum	1.53682e-05	0.00137338	4.32334	NA	NA	NA	1	1	1	0	3	0.77346	4.44384	-0.49904	4.16849	0.455942	-4.42016	NA	NA	0.43925	8.8367e-06	0.617751	3.06622e-05	0.648431	9.86283e-06	NA	NA	0.812099	0.000387274	0.95053	0.00205437	0.953221	0.000712148	NA	NA
POFUT2	1.2413e-05	0.000608583	4.3702	Stomach	6.65862e-05	0.00429008	-3.98817	Adrenal_Gland	7.69953e-06	0.000748951	-4.47337	NA	NA	NA	1	1	1	0	3	0.77346	4.44384	-0.49904	4.16849	0.159744	4.75276	NA	NA	0.43925	8.8367e-06	0.617751	3.06622e-05	0.873082	2.00659e-06	NA	NA	0.812099	0.000387274	0.95053	0.00205437	0.986803	0.000191372	NA	NA
POFUT2	1.2413e-05	0.000608583	4.3702	Stomach	6.65862e-05	0.00429008	-3.98817	Artery_Aorta	7.69953e-06	0.000700245	4.47337	NA	NA	NA	1	1	1	0	3	0.77346	4.44384	-0.49904	4.16849	-0.159744	-4.75276	NA	NA	0.43925	8.8367e-06	0.617751	3.06622e-05	0.873082	2.00659e-06	NA	NA	0.812099	0.000387274	0.95053	0.00205437	0.982901	0.000178743	NA	NA
POFUT2	1.2413e-05	0.000608583	4.3702	Stomach	6.65862e-05	0.00429008	-3.98817	Artery_Coronary	7.69953e-06	0.000799864	4.47337	NA	NA	NA	1	1	1	0	3	0.77346	4.44384	-0.49904	4.16849	-0.159744	-4.75276	NA	NA	0.43925	8.8367e-06	0.617751	3.06622e-05	0.873082	2.00659e-06	NA	NA	0.812099	0.000387274	0.95053	0.00205437	0.981514	0.000203083	NA	NA
POFUT2	1.2413e-05	0.000608583	4.3702	Stomach	6.65862e-05	0.00429008	-3.98817	Artery_Tibial	1.93588e-05	0.00154574	4.27216	NA	NA	NA	1	1	1	0	3	0.77346	4.44384	-0.49904	4.16849	0.997364	-4.16019	NA	NA	0.43925	8.8367e-06	0.617751	3.06622e-05	0.318588	3.17983e-05	NA	NA	0.812099	0.000387274	0.95053	0.00205437	0.856163	0.00187454	NA	NA
POFUT2	1.2413e-05	0.000608583	4.3702	Stomach	6.65862e-05	0.00429008	-3.98817	Brain_Amygdala	7.69953e-06	0.000932527	4.47337	NA	NA	NA	1	1	1	0	3	0.77346	4.44384	-0.49904	4.16849	-0.159744	-4.75276	NA	NA	0.43925	8.8367e-06	0.617751	3.06622e-05	0.873082	2.00659e-06	NA	NA	0.812099	0.000387274	0.95053	0.00205437	0.988221	0.00022355	NA	NA
POFUT2	1.2413e-05	0.000608583	4.3702	Stomach	6.65862e-05	0.00429008	-3.98817	Brain_Anterior_cingulate_cortex_BA24	7.69953e-06	0.000793675	4.47337	NA	NA	NA	1	1	1	0	3	0.77346	4.44384	-0.49904	4.16849	-0.159744	-4.75276	NA	NA	0.43925	8.8367e-06	0.617751	3.06622e-05	0.873082	2.00659e-06	NA	NA	0.812099	0.000387274	0.95053	0.00205437	0.982153	0.000207274	NA	NA
POFUT2	1.2413e-05	0.000608583	4.3702	Stomach	6.65862e-05	0.00429008	-3.98817	Brain_Caudate_basal_ganglia	7.69953e-06	0.000818456	-4.47337	NA	NA	NA	1	1	1	0	3	0.77346	4.44384	-0.49904	4.16849	0.159744	4.75276	NA	NA	0.43925	8.8367e-06	0.617751	3.06622e-05	0.873082	2.00659e-06	NA	NA	0.812099	0.000387274	0.95053	0.00205437	0.984063	0.00020167	NA	NA
POFUT2	1.2413e-05	0.000608583	4.3702	Stomach	6.65862e-05	0.00429008	-3.98817	Brain_Cerebellar_Hemisphere	7.69953e-06	0.000711833	4.47337	NA	NA	NA	1	1	1	0	3	0.77346	4.44384	-0.49904	4.16849	-0.159744	-4.75276	NA	NA	0.43925	8.8367e-06	0.617751	3.06622e-05	0.873082	2.00659e-06	NA	NA	0.812099	0.000387274	0.95053	0.00205437	0.982237	0.000173965	NA	NA
POFUT2	1.2413e-05	0.000608583	4.3702	Stomach	6.65862e-05	0.00429008	-3.98817	Brain_Cortex	7.69953e-06	0.000800131	4.47337	NA	NA	NA	1	1	1	0	3	0.77346	4.44384	-0.49904	4.16849	-0.159744	-4.75276	NA	NA	0.43925	8.8367e-06	0.617751	3.06622e-05	0.873082	2.00659e-06	NA	NA	0.812099	0.000387274	0.95053	0.00205437	0.98738	0.000185203	NA	NA
POFUT2	1.2413e-05	0.000608583	4.3702	Stomach	6.65862e-05	0.00429008	-3.98817	Brain_Frontal_Cortex_BA9	7.69953e-06	0.000827532	4.47337	NA	NA	NA	1	1	1	0	3	0.77346	4.44384	-0.49904	4.16849	-0.159744	-4.75276	NA	NA	0.43925	8.8367e-06	0.617751	3.06622e-05	0.873082	2.00659e-06	NA	NA	0.812099	0.000387274	0.95053	0.00205437	0.984513	0.000194125	NA	NA
POFUT2	1.2413e-05	0.000608583	4.3702	Stomach	6.65862e-05	0.00429008	-3.98817	Brain_Hippocampus	7.69953e-06	0.000921304	4.47337	NA	NA	NA	1	1	1	0	3	0.77346	4.44384	-0.49904	4.16849	-0.159744	-4.75276	NA	NA	0.43925	8.8367e-06	0.617751	3.06622e-05	0.873082	2.00659e-06	NA	NA	0.812099	0.000387274	0.95053	0.00205437	0.988624	0.000230562	NA	NA
POFUT2	1.2413e-05	0.000608583	4.3702	Stomach	6.65862e-05	0.00429008	-3.98817	Brain_Hypothalamus	7.69953e-06	0.000840285	4.47337	NA	NA	NA	1	1	1	0	3	0.77346	4.44384	-0.49904	4.16849	-0.159744	-4.75276	NA	NA	0.43925	8.8367e-06	0.617751	3.06622e-05	0.873082	2.00659e-06	NA	NA	0.812099	0.000387274	0.95053	0.00205437	0.987569	0.000212053	NA	NA
POFUT2	1.2413e-05	0.000608583	4.3702	Stomach	6.65862e-05	0.00429008	-3.98817	Brain_Nucleus_accumbens_basal_ganglia	7.69953e-06	0.000832743	4.47337	NA	NA	NA	1	1	1	0	3	0.77346	4.44384	-0.49904	4.16849	-0.159744	-4.75276	NA	NA	0.43925	8.8367e-06	0.617751	3.06622e-05	0.873082	2.00659e-06	NA	NA	0.812099	0.000387274	0.95053	0.00205437	0.983342	0.000200214	NA	NA
POFUT2	1.2413e-05	0.000608583	4.3702	Stomach	6.65862e-05	0.00429008	-3.98817	Brain_Putamen_basal_ganglia	4.68424e-06	0.000564002	4.57845	NA	NA	NA	1	1	1	0	3	0.77346	4.44384	-0.49904	4.16849	0.361002	-4.73242	NA	NA	0.43925	8.8367e-06	0.617751	3.06622e-05	0.718098	2.21864e-06	NA	NA	0.812099	0.000387274	0.95053	0.00205437	0.964336	0.000232748	NA	NA
POFUT2	1.2413e-05	0.000608583	4.3702	Stomach	6.65862e-05	0.00429008	-3.98817	Brain_Spinal_cord_cervical_c-1	7.69953e-06	0.000823943	4.47337	NA	NA	NA	1	1	1	0	3	0.77346	4.44384	-0.49904	4.16849	-0.159744	-4.75276	NA	NA	0.43925	8.8367e-06	0.617751	3.06622e-05	0.873082	2.00659e-06	NA	NA	0.812099	0.000387274	0.95053	0.00205437	0.983483	0.000221298	NA	NA
POFUT2	1.2413e-05	0.000608583	4.3702	Stomach	6.65862e-05	0.00429008	-3.98817	Brain_Substantia_nigra	4.68106e-05	0.00416965	-4.07101	NA	NA	NA	1	1	1	0	3	0.77346	4.44384	-0.49904	4.16849	-0.454256	4.13321	NA	NA	0.43925	8.8367e-06	0.617751	3.06622e-05	0.649645	3.57729e-05	NA	NA	0.812099	0.000387274	0.95053	0.00205437	0.951132	0.00295435	NA	NA
POFUT2	1.2413e-05	0.000608583	4.3702	Stomach	6.65862e-05	0.00429008	-3.98817	Breast_Mammary_Tissue	4.58346e-05	0.00303263	4.07591	NA	NA	NA	1	1	1	0	3	0.77346	4.44384	-0.49904	4.16849	-0.198203	-4.36618	NA	NA	0.43925	8.8367e-06	0.617751	3.06622e-05	0.842886	1.26438e-05	NA	NA	0.812099	0.000387274	0.95053	0.00205437	0.980996	0.000891338	NA	NA
POFUT2	1.2413e-05	0.000608583	4.3702	Stomach	6.65862e-05	0.00429008	-3.98817	Cells_Cultured_fibroblasts	3.31421e-07	5.60006e-05	5.10464	NA	NA	NA	1	1	1	0	3	0.77346	4.44384	-0.49904	4.16849	1.3876	-4.91007	NA	NA	0.43925	8.8367e-06	0.617751	3.06622e-05	0.165258	9.10448e-07	NA	NA	0.812099	0.000387274	0.95053	0.00205437	0.751129	9.59374e-05	NA	NA
POFUT2	1.2413e-05	0.000608583	4.3702	Stomach	6.65862e-05	0.00429008	-3.98817	Cells_EBV-transformed_lymphocytes	7.69953e-06	0.000635307	4.47337	NA	NA	NA	1	1	1	0	3	0.77346	4.44384	-0.49904	4.16849	-0.159744	-4.75276	NA	NA	0.43925	8.8367e-06	0.617751	3.06622e-05	0.873082	2.00659e-06	NA	NA	0.812099	0.000387274	0.95053	0.00205437	0.980612	0.000160411	NA	NA
POFUT2	1.2413e-05	0.000608583	4.3702	Stomach	6.65862e-05	0.00429008	-3.98817	Colon_Sigmoid	2.31616e-05	0.0018311	4.23201	NA	NA	NA	1	1	1	0	3	0.77346	4.44384	-0.49904	4.16849	0.179777	-4.39017	NA	NA	0.43925	8.8367e-06	0.617751	3.06622e-05	0.857327	1.13263e-05	NA	NA	0.812099	0.000387274	0.95053	0.00205437	0.981868	0.000790067	NA	NA
POFUT2	1.2413e-05	0.000608583	4.3702	Stomach	6.65862e-05	0.00429008	-3.98817	Colon_Transverse	7.69953e-06	0.000781699	4.47337	NA	NA	NA	1	1	1	0	3	0.77346	4.44384	-0.49904	4.16849	-0.159744	-4.75276	NA	NA	0.43925	8.8367e-06	0.617751	3.06622e-05	0.873082	2.00659e-06	NA	NA	0.812099	0.000387274	0.95053	0.00205437	0.985181	0.000200486	NA	NA
POFUT2	1.2413e-05	0.000608583	4.3702	Stomach	6.65862e-05	0.00429008	-3.98817	Esophagus_Gastroesophageal_Junction	7.69953e-06	0.000757375	4.47337	NA	NA	NA	1	1	1	0	3	0.77346	4.44384	-0.49904	4.16849	-0.159744	-4.75276	NA	NA	0.43925	8.8367e-06	0.617751	3.06622e-05	0.873082	2.00659e-06	NA	NA	0.812099	0.000387274	0.95053	0.00205437	0.985762	0.000183206	NA	NA
POFUT2	1.2413e-05	0.000608583	4.3702	Stomach	6.65862e-05	0.00429008	-3.98817	Esophagus_Mucosa	4.68106e-05	0.00331684	-4.07101	NA	NA	NA	1	1	1	0	3	0.77346	4.44384	-0.49904	4.16849	-0.454256	4.13321	NA	NA	0.43925	8.8367e-06	0.617751	3.06622e-05	0.649645	3.57729e-05	NA	NA	0.812099	0.000387274	0.95053	0.00205437	0.948429	0.002107	NA	NA
POFUT2	1.2413e-05	0.000608583	4.3702	Stomach	6.65862e-05	0.00429008	-3.98817	Esophagus_Muscularis	4.68106e-05	0.00320257	-4.07101	NA	NA	NA	1	1	1	0	3	0.77346	4.44384	-0.49904	4.16849	-0.454256	4.13321	NA	NA	0.43925	8.8367e-06	0.617751	3.06622e-05	0.649645	3.57729e-05	NA	NA	0.812099	0.000387274	0.95053	0.00205437	0.950156	0.00208037	NA	NA
POFUT2	1.2413e-05	0.000608583	4.3702	Stomach	6.65862e-05	0.00429008	-3.98817	Heart_Atrial_Appendage	2.0164e-05	0.00184229	4.26307	NA	NA	NA	1	1	1	0	3	0.77346	4.44384	-0.49904	4.16849	0.18331	-4.42538	NA	NA	0.43925	8.8367e-06	0.617751	3.06622e-05	0.854555	9.62724e-06	NA	NA	0.812099	0.000387274	0.95053	0.00205437	0.981194	0.000759942	NA	NA
POFUT2	1.2413e-05	0.000608583	4.3702	Stomach	6.65862e-05	0.00429008	-3.98817	Heart_Left_Ventricle	4.68106e-05	0.00354925	-4.07101	NA	NA	NA	1	1	1	0	3	0.77346	4.44384	-0.49904	4.16849	-0.454256	4.13321	NA	NA	0.43925	8.8367e-06	0.617751	3.06622e-05	0.649645	3.57729e-05	NA	NA	0.812099	0.000387274	0.95053	0.00205437	0.957528	0.00234552	NA	NA
POFUT2	1.2413e-05	0.000608583	4.3702	Stomach	6.65862e-05	0.00429008	-3.98817	Liver	7.69953e-06	0.000889915	-4.47337	NA	NA	NA	1	1	1	0	3	0.77346	4.44384	-0.49904	4.16849	0.159744	4.75276	NA	NA	0.43925	8.8367e-06	0.617751	3.06622e-05	0.873082	2.00659e-06	NA	NA	0.812099	0.000387274	0.95053	0.00205437	0.983249	0.000206618	NA	NA
POFUT2	1.2413e-05	0.000608583	4.3702	Stomach	6.65862e-05	0.00429008	-3.98817	Lung	7.69953e-06	0.000714967	-4.47337	NA	NA	NA	1	1	1	0	3	0.77346	4.44384	-0.49904	4.16849	0.159744	4.75276	NA	NA	0.43925	8.8367e-06	0.617751	3.06622e-05	0.873082	2.00659e-06	NA	NA	0.812099	0.000387274	0.95053	0.00205437	0.985599	0.000189188	NA	NA
POFUT2	1.2413e-05	0.000608583	4.3702	Stomach	6.65862e-05	0.00429008	-3.98817	Minor_Salivary_Gland	7.69953e-06	0.000754262	-4.47337	NA	NA	NA	1	1	1	0	3	0.77346	4.44384	-0.49904	4.16849	0.159744	4.75276	NA	NA	0.43925	8.8367e-06	0.617751	3.06622e-05	0.873082	2.00659e-06	NA	NA	0.812099	0.000387274	0.95053	0.00205437	0.985228	0.000188683	NA	NA
POFUT2	1.2413e-05	0.000608583	4.3702	Stomach	6.65862e-05	0.00429008	-3.98817	Nerve_Tibial	1.02611e-06	0.000135757	-4.88656	NA	NA	NA	1	1	1	0	3	0.77346	4.44384	-0.49904	4.16849	-1.70602	4.57774	NA	NA	0.43925	8.8367e-06	0.617751	3.06622e-05	0.0880045	4.70024e-06	NA	NA	0.812099	0.000387274	0.95053	0.00205437	0.658423	0.000395201	NA	NA
POFUT2	1.2413e-05	0.000608583	4.3702	Stomach	6.65862e-05	0.00429008	-3.98817	Ovary	7.69953e-06	0.000770717	-4.47337	NA	NA	NA	1	1	1	0	3	0.77346	4.44384	-0.49904	4.16849	0.159744	4.75276	NA	NA	0.43925	8.8367e-06	0.617751	3.06622e-05	0.873082	2.00659e-06	NA	NA	0.812099	0.000387274	0.95053	0.00205437	0.982374	0.000192215	NA	NA
POFUT2	1.2413e-05	0.000608583	4.3702	Stomach	6.65862e-05	0.00429008	-3.98817	Pancreas	6.65862e-05	0.00465811	3.98817	NA	NA	NA	1	1	1	0	3	0.77346	4.44384	-0.49904	4.16849	0.49904	-4.03023	NA	NA	0.43925	8.8367e-06	0.617751	3.06622e-05	0.617751	5.57231e-05	NA	NA	0.812099	0.000387274	0.95053	0.00205437	0.941495	0.00321463	NA	NA
POFUT2	1.2413e-05	0.000608583	4.3702	Stomach	6.65862e-05	0.00429008	-3.98817	Pituitary	7.69953e-06	0.000814617	4.47337	NA	NA	NA	1	1	1	0	3	0.77346	4.44384	-0.49904	4.16849	-0.159744	-4.75276	NA	NA	0.43925	8.8367e-06	0.617751	3.06622e-05	0.873082	2.00659e-06	NA	NA	0.812099	0.000387274	0.95053	0.00205437	0.986888	0.000195832	NA	NA
POFUT2	1.2413e-05	0.000608583	4.3702	Stomach	6.65862e-05	0.00429008	-3.98817	Prostate	4.68106e-05	0.0032629	-4.07101	NA	NA	NA	1	1	1	0	3	0.77346	4.44384	-0.49904	4.16849	-0.454256	4.13321	NA	NA	0.43925	8.8367e-06	0.617751	3.06622e-05	0.649645	3.57729e-05	NA	NA	0.812099	0.000387274	0.95053	0.00205437	0.955266	0.00215533	NA	NA
POFUT2	1.2413e-05	0.000608583	4.3702	Stomach	6.65862e-05	0.00429008	-3.98817	Skin_Not_Sun_Exposed_Suprapubic	7.69953e-06	0.000818472	4.47337	NA	NA	NA	1	1	1	0	3	0.77346	4.44384	-0.49904	4.16849	-0.159744	-4.75276	NA	NA	0.43925	8.8367e-06	0.617751	3.06622e-05	0.873082	2.00659e-06	NA	NA	0.812099	0.000387274	0.95053	0.00205437	0.983179	0.00018845	NA	NA
POFUT2	1.2413e-05	0.000608583	4.3702	Stomach	6.65862e-05	0.00429008	-3.98817	Skin_Sun_Exposed_Lower_leg	7.69953e-06	0.000791237	4.47337	NA	NA	NA	1	1	1	0	3	0.77346	4.44384	-0.49904	4.16849	-0.159744	-4.75276	NA	NA	0.43925	8.8367e-06	0.617751	3.06622e-05	0.873082	2.00659e-06	NA	NA	0.812099	0.000387274	0.95053	0.00205437	0.981481	0.000184979	NA	NA
POFUT2	1.2413e-05	0.000608583	4.3702	Stomach	6.65862e-05	0.00429008	-3.98817	Small_Intestine_Terminal_Ileum	7.69953e-06	0.000764408	4.47337	NA	NA	NA	1	1	1	0	3	0.77346	4.44384	-0.49904	4.16849	-0.159744	-4.75276	NA	NA	0.43925	8.8367e-06	0.617751	3.06622e-05	0.873082	2.00659e-06	NA	NA	0.812099	0.000387274	0.95053	0.00205437	0.984406	0.00018492	NA	NA
POFUT2	1.2413e-05	0.000608583	4.3702	Stomach	6.65862e-05	0.00429008	-3.98817	Stomach	2.19092e-06	0.00027417	-4.73497	NA	NA	NA	1	1	1	0	3	0.77346	4.44384	-0.49904	4.16849	-1.69659	4.42829	NA	NA	0.43925	8.8367e-06	0.617751	3.06622e-05	0.0897745	9.49839e-06	NA	NA	0.812099	0.000387274	0.95053	0.00205437	0.675279	0.000762044	NA	NA
POFUT2	1.2413e-05	0.000608583	4.3702	Stomach	6.65862e-05	0.00429008	-3.98817	Testis	7.69953e-06	0.000885568	4.47337	NA	NA	NA	1	1	1	0	3	0.77346	4.44384	-0.49904	4.16849	-0.159744	-4.75276	NA	NA	0.43925	8.8367e-06	0.617751	3.06622e-05	0.873082	2.00659e-06	NA	NA	0.812099	0.000387274	0.95053	0.00205437	0.986067	0.000221166	NA	NA
POFUT2	1.2413e-05	0.000608583	4.3702	Stomach	6.65862e-05	0.00429008	-3.98817	Thyroid	2.24751e-06	0.000262025	-4.72979	NA	NA	NA	1	1	1	0	3	0.77346	4.44384	-0.49904	4.16849	-1.57532	4.46228	NA	NA	0.43925	8.8367e-06	0.617751	3.06622e-05	0.115182	8.10909e-06	NA	NA	0.812099	0.000387274	0.95053	0.00205437	0.688455	0.000598608	NA	NA
POFUT2	1.2413e-05	0.000608583	4.3702	Stomach	6.65862e-05	0.00429008	-3.98817	Uterus	7.69953e-06	0.0007782	-4.47337	NA	NA	NA	1	1	1	0	3	0.77346	4.44384	-0.49904	4.16849	0.159744	4.75276	NA	NA	0.43925	8.8367e-06	0.617751	3.06622e-05	0.873082	2.00659e-06	NA	NA	0.812099	0.000387274	0.95053	0.00205437	0.985611	0.000194428	NA	NA
POFUT2	1.2413e-05	0.000608583	4.3702	Stomach	6.65862e-05	0.00429008	-3.98817	Vagina	7.69953e-06	0.000791505	-4.47337	NA	NA	NA	1	1	1	0	3	0.77346	4.44384	-0.49904	4.16849	0.159744	4.75276	NA	NA	0.43925	8.8367e-06	0.617751	3.06622e-05	0.873082	2.00659e-06	NA	NA	0.812099	0.000387274	0.95053	0.00205437	0.987997	0.000200743	NA	NA
POFUT2	1.2413e-05	0.000608583	4.3702	Stomach	6.65862e-05	0.00429008	-3.98817	Whole_Blood	6.38861e-06	0.000559095	4.5131	NA	NA	NA	1	1	1	0	3	0.77346	4.44384	-0.49904	4.16849	1.24039	-4.34386	NA	NA	0.43925	8.8367e-06	0.617751	3.06622e-05	0.21483	1.40003e-05	NA	NA	0.812099	0.000387274	0.95053	0.00205437	0.795764	0.000883944	NA	NA
POFUT2	1.2413e-05	0.000608583	4.3702	Stomach	6.65862e-05	0.00429008	-3.98817	smultixcan	5.8523e-06	0.000563248	1.33997	NA	NA	NA	1	1	1	0	3	0.77346	4.44384	-0.49904	4.16849	-1.25868	-0.303752	NA	NA	0.43925	8.8367e-06	0.617751	3.06622e-05	0.100625	7.6459e-06	NA	NA	0.812099	0.000387274	0.95053	0.00205437	0.670877	0.000574083	NA	NA
LMAN2	1.2836e-05	0.000620677	4.36288	Adipose_Subcutaneous	2.85924e-05	0.00238819	-4.1844	Adipose_Visceral_Omentum	7.83113e-05	0.0049676	-3.94951	NA	NA	NA	1	1	1	0	3	-0.3917	-4.71945	0.378583	4.52225	0.750392	4.43559	NA	NA	0.69528	2.3648e-06	0.704997	6.11853e-06	0.453019	9.18218e-06	NA	NA	0.885054	0.000127012	0.96221	0.000656518	0.913407	0.000677017	NA	NA
LMAN2	1.2836e-05	0.000620677	4.36288	Adipose_Subcutaneous	2.85924e-05	0.00238819	-4.1844	Artery_Aorta	9.1854e-05	0.00512952	-3.91116	NA	NA	NA	1	1	1	0	3	-0.3917	-4.71945	0.378583	4.52225	0.217004	4.20167	NA	NA	0.69528	2.3648e-06	0.704997	6.11853e-06	0.828205	2.64952e-05	NA	NA	0.885054	0.000127012	0.96221	0.000656518	0.974751	0.00161495	NA	NA
LMAN2	1.2836e-05	0.000620677	4.36288	Adipose_Subcutaneous	2.85924e-05	0.00238819	-4.1844	Brain_Cortex	1.37494e-05	0.00125096	-4.34783	NA	NA	NA	1	1	1	0	3	-0.3917	-4.71945	0.378583	4.52225	0.410048	4.74714	NA	NA	0.69528	2.3648e-06	0.704997	6.11853e-06	0.681771	2.06309e-06	NA	NA	0.885054	0.000127012	0.96221	0.000656518	0.956587	0.000189784	NA	NA
LMAN2	1.2836e-05	0.000620677	4.36288	Adipose_Subcutaneous	2.85924e-05	0.00238819	-4.1844	Brain_Nucleus_accumbens_basal_ganglia	1.37494e-05	0.00133693	-4.34783	NA	NA	NA	1	1	1	0	3	-0.3917	-4.71945	0.378583	4.52225	0.410048	4.74714	NA	NA	0.69528	2.3648e-06	0.704997	6.11853e-06	0.681771	2.06309e-06	NA	NA	0.885054	0.000127012	0.96221	0.000656518	0.956501	0.000205054	NA	NA
LMAN2	1.2836e-05	0.000620677	4.36288	Adipose_Subcutaneous	2.85924e-05	0.00238819	-4.1844	Esophagus_Mucosa	1.37494e-05	0.0012782	-4.34783	NA	NA	NA	1	1	1	0	3	-0.3917	-4.71945	0.378583	4.52225	0.410048	4.74714	NA	NA	0.69528	2.3648e-06	0.704997	6.11853e-06	0.681771	2.06309e-06	NA	NA	0.885054	0.000127012	0.96221	0.000656518	0.952474	0.000186398	NA	NA
LMAN2	1.2836e-05	0.000620677	4.36288	Adipose_Subcutaneous	2.85924e-05	0.00238819	-4.1844	Muscle_Skeletal	9.30721e-05	0.00548453	-3.90798	NA	NA	NA	1	1	1	0	3	-0.3917	-4.71945	0.378583	4.52225	0.277144	4.22435	NA	NA	0.69528	2.3648e-06	0.704997	6.11853e-06	0.78167	2.3963e-05	NA	NA	0.885054	0.000127012	0.96221	0.000656518	0.966209	0.00153812	NA	NA
LMAN2	1.2836e-05	0.000620677	4.36288	Adipose_Subcutaneous	2.85924e-05	0.00238819	-4.1844	Nerve_Tibial	2.19074e-06	0.000262521	-4.73498	NA	NA	NA	1	1	1	0	3	-0.3917	-4.71945	0.378583	4.52225	0.207284	5.06818	NA	NA	0.69528	2.3648e-06	0.704997	6.11853e-06	0.835788	4.01637e-07	NA	NA	0.885054	0.000127012	0.96221	0.000656518	0.977117	4.81474e-05	NA	NA
LMAN2	1.2836e-05	0.000620677	4.36288	Adipose_Subcutaneous	2.85924e-05	0.00238819	-4.1844	Pancreas	1.37494e-05	0.00133292	-4.34783	NA	NA	NA	1	1	1	0	3	-0.3917	-4.71945	0.378583	4.52225	0.410048	4.74714	NA	NA	0.69528	2.3648e-06	0.704997	6.11853e-06	0.681771	2.06309e-06	NA	NA	0.885054	0.000127012	0.96221	0.000656518	0.954117	0.00021361	NA	NA
LMAN2	1.2836e-05	0.000620677	4.36288	Adipose_Subcutaneous	2.85924e-05	0.00238819	-4.1844	Pituitary	1.05015e-05	0.00105237	-4.40658	NA	NA	NA	1	1	1	0	3	-0.3917	-4.71945	0.378583	4.52225	0.831379	4.94894	NA	NA	0.69528	2.3648e-06	0.704997	6.11853e-06	0.40576	7.46205e-07	NA	NA	0.885054	0.000127012	0.96221	0.000656518	0.898043	8.16314e-05	NA	NA
LMAN2	1.2836e-05	0.000620677	4.36288	Adipose_Subcutaneous	2.85924e-05	0.00238819	-4.1844	Skin_Not_Sun_Exposed_Suprapubic	2.11284e-07	4.4566e-05	5.18913	NA	NA	NA	1	1	1	0	3	-0.3917	-4.71945	0.378583	4.52225	-0.00657074	-5.46541	NA	NA	0.69528	2.3648e-06	0.704997	6.11853e-06	0.994757	4.61836e-08	NA	NA	0.885054	0.000127012	0.96221	0.000656518	0.999489	7.24931e-06	NA	NA
LMAN2	1.2836e-05	0.000620677	4.36288	Adipose_Subcutaneous	2.85924e-05	0.00238819	-4.1844	Vagina	0.000103469	0.00627866	-3.88231	NA	NA	NA	1	1	1	0	3	-0.3917	-4.71945	0.378583	4.52225	0.737779	4.36012	NA	NA	0.69528	2.3648e-06	0.704997	6.11853e-06	0.460649	1.29994e-05	NA	NA	0.885054	0.000127012	0.96221	0.000656518	0.91329	0.000948496	NA	NA
LMAN2	1.2836e-05	0.000620677	4.36288	Adipose_Subcutaneous	2.85924e-05	0.00238819	-4.1844	smultixcan	3.43839e-07	5.19952e-05	-0.343352	NA	NA	NA	1	1	1	0	3	-0.3917	-4.71945	0.378583	4.52225	-0.532692	0.834649	NA	NA	0.69528	2.3648e-06	0.704997	6.11853e-06	0.616939	0.541543	NA	NA	0.885054	0.000127012	0.96221	0.000656518	0.935154	0.819063	NA	NA
LMAN2	1.2836e-05	0.000620677	4.36288	Adipose_Visceral_Omentum	2.85924e-05	0.00231868	-4.1844	Adipose_Visceral_Omentum	7.83113e-05	0.0049676	-3.94951	NA	NA	NA	1	1	1	0	3	-0.3917	-4.71945	0.378583	4.52225	0.750392	4.43559	NA	NA	0.69528	2.3648e-06	0.704997	6.11853e-06	0.453019	9.18218e-06	NA	NA	0.885054	0.000127012	0.970637	0.000628715	0.913407	0.000677017	NA	NA
LMAN2	1.2836e-05	0.000620677	4.36288	Adipose_Visceral_Omentum	2.85924e-05	0.00231868	-4.1844	Artery_Aorta	9.1854e-05	0.00512952	-3.91116	NA	NA	NA	1	1	1	0	3	-0.3917	-4.71945	0.378583	4.52225	0.217004	4.20167	NA	NA	0.69528	2.3648e-06	0.704997	6.11853e-06	0.828205	2.64952e-05	NA	NA	0.885054	0.000127012	0.970637	0.000628715	0.974751	0.00161495	NA	NA
LMAN2	1.2836e-05	0.000620677	4.36288	Adipose_Visceral_Omentum	2.85924e-05	0.00231868	-4.1844	Brain_Cortex	1.37494e-05	0.00125096	-4.34783	NA	NA	NA	1	1	1	0	3	-0.3917	-4.71945	0.378583	4.52225	0.410048	4.74714	NA	NA	0.69528	2.3648e-06	0.704997	6.11853e-06	0.681771	2.06309e-06	NA	NA	0.885054	0.000127012	0.970637	0.000628715	0.956587	0.000189784	NA	NA
LMAN2	1.2836e-05	0.000620677	4.36288	Adipose_Visceral_Omentum	2.85924e-05	0.00231868	-4.1844	Brain_Nucleus_accumbens_basal_ganglia	1.37494e-05	0.00133693	-4.34783	NA	NA	NA	1	1	1	0	3	-0.3917	-4.71945	0.378583	4.52225	0.410048	4.74714	NA	NA	0.69528	2.3648e-06	0.704997	6.11853e-06	0.681771	2.06309e-06	NA	NA	0.885054	0.000127012	0.970637	0.000628715	0.956501	0.000205054	NA	NA
LMAN2	1.2836e-05	0.000620677	4.36288	Adipose_Visceral_Omentum	2.85924e-05	0.00231868	-4.1844	Esophagus_Mucosa	1.37494e-05	0.0012782	-4.34783	NA	NA	NA	1	1	1	0	3	-0.3917	-4.71945	0.378583	4.52225	0.410048	4.74714	NA	NA	0.69528	2.3648e-06	0.704997	6.11853e-06	0.681771	2.06309e-06	NA	NA	0.885054	0.000127012	0.970637	0.000628715	0.952474	0.000186398	NA	NA
LMAN2	1.2836e-05	0.000620677	4.36288	Adipose_Visceral_Omentum	2.85924e-05	0.00231868	-4.1844	Muscle_Skeletal	9.30721e-05	0.00548453	-3.90798	NA	NA	NA	1	1	1	0	3	-0.3917	-4.71945	0.378583	4.52225	0.277144	4.22435	NA	NA	0.69528	2.3648e-06	0.704997	6.11853e-06	0.78167	2.3963e-05	NA	NA	0.885054	0.000127012	0.970637	0.000628715	0.966209	0.00153812	NA	NA
LMAN2	1.2836e-05	0.000620677	4.36288	Adipose_Visceral_Omentum	2.85924e-05	0.00231868	-4.1844	Nerve_Tibial	2.19074e-06	0.000262521	-4.73498	NA	NA	NA	1	1	1	0	3	-0.3917	-4.71945	0.378583	4.52225	0.207284	5.06818	NA	NA	0.69528	2.3648e-06	0.704997	6.11853e-06	0.835788	4.01637e-07	NA	NA	0.885054	0.000127012	0.970637	0.000628715	0.977117	4.81474e-05	NA	NA
LMAN2	1.2836e-05	0.000620677	4.36288	Adipose_Visceral_Omentum	2.85924e-05	0.00231868	-4.1844	Pancreas	1.37494e-05	0.00133292	-4.34783	NA	NA	NA	1	1	1	0	3	-0.3917	-4.71945	0.378583	4.52225	0.410048	4.74714	NA	NA	0.69528	2.3648e-06	0.704997	6.11853e-06	0.681771	2.06309e-06	NA	NA	0.885054	0.000127012	0.970637	0.000628715	0.954117	0.00021361	NA	NA
LMAN2	1.2836e-05	0.000620677	4.36288	Adipose_Visceral_Omentum	2.85924e-05	0.00231868	-4.1844	Pituitary	1.05015e-05	0.00105237	-4.40658	NA	NA	NA	1	1	1	0	3	-0.3917	-4.71945	0.378583	4.52225	0.831379	4.94894	NA	NA	0.69528	2.3648e-06	0.704997	6.11853e-06	0.40576	7.46205e-07	NA	NA	0.885054	0.000127012	0.970637	0.000628715	0.898043	8.16314e-05	NA	NA
LMAN2	1.2836e-05	0.000620677	4.36288	Adipose_Visceral_Omentum	2.85924e-05	0.00231868	-4.1844	Skin_Not_Sun_Exposed_Suprapubic	2.11284e-07	4.4566e-05	5.18913	NA	NA	NA	1	1	1	0	3	-0.3917	-4.71945	0.378583	4.52225	-0.00657074	-5.46541	NA	NA	0.69528	2.3648e-06	0.704997	6.11853e-06	0.994757	4.61836e-08	NA	NA	0.885054	0.000127012	0.970637	0.000628715	0.999489	7.24931e-06	NA	NA
LMAN2	1.2836e-05	0.000620677	4.36288	Adipose_Visceral_Omentum	2.85924e-05	0.00231868	-4.1844	Vagina	0.000103469	0.00627866	-3.88231	NA	NA	NA	1	1	1	0	3	-0.3917	-4.71945	0.378583	4.52225	0.737779	4.36012	NA	NA	0.69528	2.3648e-06	0.704997	6.11853e-06	0.460649	1.29994e-05	NA	NA	0.885054	0.000127012	0.970637	0.000628715	0.91329	0.000948496	NA	NA
LMAN2	1.2836e-05	0.000620677	4.36288	Adipose_Visceral_Omentum	2.85924e-05	0.00231868	-4.1844	smultixcan	3.43839e-07	5.19952e-05	-0.343352	NA	NA	NA	1	1	1	0	3	-0.3917	-4.71945	0.378583	4.52225	-0.532692	0.834649	NA	NA	0.69528	2.3648e-06	0.704997	6.11853e-06	0.616939	0.541543	NA	NA	0.885054	0.000127012	0.970637	0.000628715	0.935154	0.819063	NA	NA
LMAN2	1.2836e-05	0.000620677	4.36288	Artery_Aorta	2.85924e-05	0.00254671	-4.1844	Adipose_Visceral_Omentum	7.83113e-05	0.0049676	-3.94951	NA	NA	NA	1	1	1	0	3	-0.3917	-4.71945	0.0610074	4.52225	0.750392	4.43559	NA	NA	0.69528	2.3648e-06	0.951353	6.11853e-06	0.453019	9.18218e-06	NA	NA	0.885054	0.000127012	0.996852	0.000623443	0.913407	0.000677017	NA	NA
LMAN2	1.2836e-05	0.000620677	4.36288	Artery_Aorta	2.85924e-05	0.00254671	-4.1844	Artery_Aorta	9.1854e-05	0.00512952	-3.91116	NA	NA	NA	1	1	1	0	3	-0.3917	-4.71945	0.0610074	4.52225	0.217004	4.20167	NA	NA	0.69528	2.3648e-06	0.951353	6.11853e-06	0.828205	2.64952e-05	NA	NA	0.885054	0.000127012	0.996852	0.000623443	0.974751	0.00161495	NA	NA
LMAN2	1.2836e-05	0.000620677	4.36288	Artery_Aorta	2.85924e-05	0.00254671	-4.1844	Brain_Cortex	1.37494e-05	0.00125096	-4.34783	NA	NA	NA	1	1	1	0	3	-0.3917	-4.71945	0.0610074	4.52225	0.410048	4.74714	NA	NA	0.69528	2.3648e-06	0.951353	6.11853e-06	0.681771	2.06309e-06	NA	NA	0.885054	0.000127012	0.996852	0.000623443	0.956587	0.000189784	NA	NA
LMAN2	1.2836e-05	0.000620677	4.36288	Artery_Aorta	2.85924e-05	0.00254671	-4.1844	Brain_Nucleus_accumbens_basal_ganglia	1.37494e-05	0.00133693	-4.34783	NA	NA	NA	1	1	1	0	3	-0.3917	-4.71945	0.0610074	4.52225	0.410048	4.74714	NA	NA	0.69528	2.3648e-06	0.951353	6.11853e-06	0.681771	2.06309e-06	NA	NA	0.885054	0.000127012	0.996852	0.000623443	0.956501	0.000205054	NA	NA
LMAN2	1.2836e-05	0.000620677	4.36288	Artery_Aorta	2.85924e-05	0.00254671	-4.1844	Esophagus_Mucosa	1.37494e-05	0.0012782	-4.34783	NA	NA	NA	1	1	1	0	3	-0.3917	-4.71945	0.0610074	4.52225	0.410048	4.74714	NA	NA	0.69528	2.3648e-06	0.951353	6.11853e-06	0.681771	2.06309e-06	NA	NA	0.885054	0.000127012	0.996852	0.000623443	0.952474	0.000186398	NA	NA
LMAN2	1.2836e-05	0.000620677	4.36288	Artery_Aorta	2.85924e-05	0.00254671	-4.1844	Muscle_Skeletal	9.30721e-05	0.00548453	-3.90798	NA	NA	NA	1	1	1	0	3	-0.3917	-4.71945	0.0610074	4.52225	0.277144	4.22435	NA	NA	0.69528	2.3648e-06	0.951353	6.11853e-06	0.78167	2.3963e-05	NA	NA	0.885054	0.000127012	0.996852	0.000623443	0.966209	0.00153812	NA	NA
LMAN2	1.2836e-05	0.000620677	4.36288	Artery_Aorta	2.85924e-05	0.00254671	-4.1844	Nerve_Tibial	2.19074e-06	0.000262521	-4.73498	NA	NA	NA	1	1	1	0	3	-0.3917	-4.71945	0.0610074	4.52225	0.207284	5.06818	NA	NA	0.69528	2.3648e-06	0.951353	6.11853e-06	0.835788	4.01637e-07	NA	NA	0.885054	0.000127012	0.996852	0.000623443	0.977117	4.81474e-05	NA	NA
LMAN2	1.2836e-05	0.000620677	4.36288	Artery_Aorta	2.85924e-05	0.00254671	-4.1844	Pancreas	1.37494e-05	0.00133292	-4.34783	NA	NA	NA	1	1	1	0	3	-0.3917	-4.71945	0.0610074	4.52225	0.410048	4.74714	NA	NA	0.69528	2.3648e-06	0.951353	6.11853e-06	0.681771	2.06309e-06	NA	NA	0.885054	0.000127012	0.996852	0.000623443	0.954117	0.00021361	NA	NA
LMAN2	1.2836e-05	0.000620677	4.36288	Artery_Aorta	2.85924e-05	0.00254671	-4.1844	Pituitary	1.05015e-05	0.00105237	-4.40658	NA	NA	NA	1	1	1	0	3	-0.3917	-4.71945	0.0610074	4.52225	0.831379	4.94894	NA	NA	0.69528	2.3648e-06	0.951353	6.11853e-06	0.40576	7.46205e-07	NA	NA	0.885054	0.000127012	0.996852	0.000623443	0.898043	8.16314e-05	NA	NA
LMAN2	1.2836e-05	0.000620677	4.36288	Artery_Aorta	2.85924e-05	0.00254671	-4.1844	Skin_Not_Sun_Exposed_Suprapubic	2.11284e-07	4.4566e-05	5.18913	NA	NA	NA	1	1	1	0	3	-0.3917	-4.71945	0.0610074	4.52225	-0.00657074	-5.46541	NA	NA	0.69528	2.3648e-06	0.951353	6.11853e-06	0.994757	4.61836e-08	NA	NA	0.885054	0.000127012	0.996852	0.000623443	0.999489	7.24931e-06	NA	NA
LMAN2	1.2836e-05	0.000620677	4.36288	Artery_Aorta	2.85924e-05	0.00254671	-4.1844	Vagina	0.000103469	0.00627866	-3.88231	NA	NA	NA	1	1	1	0	3	-0.3917	-4.71945	0.0610074	4.52225	0.737779	4.36012	NA	NA	0.69528	2.3648e-06	0.951353	6.11853e-06	0.460649	1.29994e-05	NA	NA	0.885054	0.000127012	0.996852	0.000623443	0.91329	0.000948496	NA	NA
LMAN2	1.2836e-05	0.000620677	4.36288	Artery_Aorta	2.85924e-05	0.00254671	-4.1844	smultixcan	3.43839e-07	5.19952e-05	-0.343352	NA	NA	NA	1	1	1	0	3	-0.3917	-4.71945	0.0610074	4.52225	-0.532692	0.834649	NA	NA	0.69528	2.3648e-06	0.951353	6.11853e-06	0.616939	0.541543	NA	NA	0.885054	0.000127012	0.996852	0.000623443	0.935154	0.819063	NA	NA
LMAN2	1.2836e-05	0.000620677	4.36288	Artery_Coronary	2.85924e-05	0.00244401	-4.1844	Adipose_Visceral_Omentum	7.83113e-05	0.0049676	-3.94951	NA	NA	NA	1	1	1	0	3	-0.3917	-4.71945	0.0856832	4.52225	0.750392	4.43559	NA	NA	0.69528	2.3648e-06	0.931718	6.11853e-06	0.453019	9.18218e-06	NA	NA	0.885054	0.000127012	0.994504	0.000648345	0.913407	0.000677017	NA	NA
LMAN2	1.2836e-05	0.000620677	4.36288	Artery_Coronary	2.85924e-05	0.00244401	-4.1844	Artery_Aorta	9.1854e-05	0.00512952	-3.91116	NA	NA	NA	1	1	1	0	3	-0.3917	-4.71945	0.0856832	4.52225	0.217004	4.20167	NA	NA	0.69528	2.3648e-06	0.931718	6.11853e-06	0.828205	2.64952e-05	NA	NA	0.885054	0.000127012	0.994504	0.000648345	0.974751	0.00161495	NA	NA
LMAN2	1.2836e-05	0.000620677	4.36288	Artery_Coronary	2.85924e-05	0.00244401	-4.1844	Brain_Cortex	1.37494e-05	0.00125096	-4.34783	NA	NA	NA	1	1	1	0	3	-0.3917	-4.71945	0.0856832	4.52225	0.410048	4.74714	NA	NA	0.69528	2.3648e-06	0.931718	6.11853e-06	0.681771	2.06309e-06	NA	NA	0.885054	0.000127012	0.994504	0.000648345	0.956587	0.000189784	NA	NA
LMAN2	1.2836e-05	0.000620677	4.36288	Artery_Coronary	2.85924e-05	0.00244401	-4.1844	Brain_Nucleus_accumbens_basal_ganglia	1.37494e-05	0.00133693	-4.34783	NA	NA	NA	1	1	1	0	3	-0.3917	-4.71945	0.0856832	4.52225	0.410048	4.74714	NA	NA	0.69528	2.3648e-06	0.931718	6.11853e-06	0.681771	2.06309e-06	NA	NA	0.885054	0.000127012	0.994504	0.000648345	0.956501	0.000205054	NA	NA
LMAN2	1.2836e-05	0.000620677	4.36288	Artery_Coronary	2.85924e-05	0.00244401	-4.1844	Esophagus_Mucosa	1.37494e-05	0.0012782	-4.34783	NA	NA	NA	1	1	1	0	3	-0.3917	-4.71945	0.0856832	4.52225	0.410048	4.74714	NA	NA	0.69528	2.3648e-06	0.931718	6.11853e-06	0.681771	2.06309e-06	NA	NA	0.885054	0.000127012	0.994504	0.000648345	0.952474	0.000186398	NA	NA
LMAN2	1.2836e-05	0.000620677	4.36288	Artery_Coronary	2.85924e-05	0.00244401	-4.1844	Muscle_Skeletal	9.30721e-05	0.00548453	-3.90798	NA	NA	NA	1	1	1	0	3	-0.3917	-4.71945	0.0856832	4.52225	0.277144	4.22435	NA	NA	0.69528	2.3648e-06	0.931718	6.11853e-06	0.78167	2.3963e-05	NA	NA	0.885054	0.000127012	0.994504	0.000648345	0.966209	0.00153812	NA	NA
LMAN2	1.2836e-05	0.000620677	4.36288	Artery_Coronary	2.85924e-05	0.00244401	-4.1844	Nerve_Tibial	2.19074e-06	0.000262521	-4.73498	NA	NA	NA	1	1	1	0	3	-0.3917	-4.71945	0.0856832	4.52225	0.207284	5.06818	NA	NA	0.69528	2.3648e-06	0.931718	6.11853e-06	0.835788	4.01637e-07	NA	NA	0.885054	0.000127012	0.994504	0.000648345	0.977117	4.81474e-05	NA	NA
LMAN2	1.2836e-05	0.000620677	4.36288	Artery_Coronary	2.85924e-05	0.00244401	-4.1844	Pancreas	1.37494e-05	0.00133292	-4.34783	NA	NA	NA	1	1	1	0	3	-0.3917	-4.71945	0.0856832	4.52225	0.410048	4.74714	NA	NA	0.69528	2.3648e-06	0.931718	6.11853e-06	0.681771	2.06309e-06	NA	NA	0.885054	0.000127012	0.994504	0.000648345	0.954117	0.00021361	NA	NA
LMAN2	1.2836e-05	0.000620677	4.36288	Artery_Coronary	2.85924e-05	0.00244401	-4.1844	Pituitary	1.05015e-05	0.00105237	-4.40658	NA	NA	NA	1	1	1	0	3	-0.3917	-4.71945	0.0856832	4.52225	0.831379	4.94894	NA	NA	0.69528	2.3648e-06	0.931718	6.11853e-06	0.40576	7.46205e-07	NA	NA	0.885054	0.000127012	0.994504	0.000648345	0.898043	8.16314e-05	NA	NA
LMAN2	1.2836e-05	0.000620677	4.36288	Artery_Coronary	2.85924e-05	0.00244401	-4.1844	Skin_Not_Sun_Exposed_Suprapubic	2.11284e-07	4.4566e-05	5.18913	NA	NA	NA	1	1	1	0	3	-0.3917	-4.71945	0.0856832	4.52225	-0.00657074	-5.46541	NA	NA	0.69528	2.3648e-06	0.931718	6.11853e-06	0.994757	4.61836e-08	NA	NA	0.885054	0.000127012	0.994504	0.000648345	0.999489	7.24931e-06	NA	NA
LMAN2	1.2836e-05	0.000620677	4.36288	Artery_Coronary	2.85924e-05	0.00244401	-4.1844	Vagina	0.000103469	0.00627866	-3.88231	NA	NA	NA	1	1	1	0	3	-0.3917	-4.71945	0.0856832	4.52225	0.737779	4.36012	NA	NA	0.69528	2.3648e-06	0.931718	6.11853e-06	0.460649	1.29994e-05	NA	NA	0.885054	0.000127012	0.994504	0.000648345	0.91329	0.000948496	NA	NA
LMAN2	1.2836e-05	0.000620677	4.36288	Artery_Coronary	2.85924e-05	0.00244401	-4.1844	smultixcan	3.43839e-07	5.19952e-05	-0.343352	NA	NA	NA	1	1	1	0	3	-0.3917	-4.71945	0.0856832	4.52225	-0.532692	0.834649	NA	NA	0.69528	2.3648e-06	0.931718	6.11853e-06	0.616939	0.541543	NA	NA	0.885054	0.000127012	0.994504	0.000648345	0.935154	0.819063	NA	NA
LMAN2	1.2836e-05	0.000620677	4.36288	Artery_Tibial	8.30507e-05	0.00493987	-3.93542	Adipose_Visceral_Omentum	7.83113e-05	0.0049676	-3.94951	NA	NA	NA	1	1	1	0	3	-0.3917	-4.71945	0.0457624	4.15149	0.750392	4.43559	NA	NA	0.69528	2.3648e-06	0.9635	3.30318e-05	0.453019	9.18218e-06	NA	NA	0.885054	0.000127012	0.997346	0.00229869	0.913407	0.000677017	NA	NA
LMAN2	1.2836e-05	0.000620677	4.36288	Artery_Tibial	8.30507e-05	0.00493987	-3.93542	Artery_Aorta	9.1854e-05	0.00512952	-3.91116	NA	NA	NA	1	1	1	0	3	-0.3917	-4.71945	0.0457624	4.15149	0.217004	4.20167	NA	NA	0.69528	2.3648e-06	0.9635	3.30318e-05	0.828205	2.64952e-05	NA	NA	0.885054	0.000127012	0.997346	0.00229869	0.974751	0.00161495	NA	NA
LMAN2	1.2836e-05	0.000620677	4.36288	Artery_Tibial	8.30507e-05	0.00493987	-3.93542	Brain_Cortex	1.37494e-05	0.00125096	-4.34783	NA	NA	NA	1	1	1	0	3	-0.3917	-4.71945	0.0457624	4.15149	0.410048	4.74714	NA	NA	0.69528	2.3648e-06	0.9635	3.30318e-05	0.681771	2.06309e-06	NA	NA	0.885054	0.000127012	0.997346	0.00229869	0.956587	0.000189784	NA	NA
LMAN2	1.2836e-05	0.000620677	4.36288	Artery_Tibial	8.30507e-05	0.00493987	-3.93542	Brain_Nucleus_accumbens_basal_ganglia	1.37494e-05	0.00133693	-4.34783	NA	NA	NA	1	1	1	0	3	-0.3917	-4.71945	0.0457624	4.15149	0.410048	4.74714	NA	NA	0.69528	2.3648e-06	0.9635	3.30318e-05	0.681771	2.06309e-06	NA	NA	0.885054	0.000127012	0.997346	0.00229869	0.956501	0.000205054	NA	NA
LMAN2	1.2836e-05	0.000620677	4.36288	Artery_Tibial	8.30507e-05	0.00493987	-3.93542	Esophagus_Mucosa	1.37494e-05	0.0012782	-4.34783	NA	NA	NA	1	1	1	0	3	-0.3917	-4.71945	0.0457624	4.15149	0.410048	4.74714	NA	NA	0.69528	2.3648e-06	0.9635	3.30318e-05	0.681771	2.06309e-06	NA	NA	0.885054	0.000127012	0.997346	0.00229869	0.952474	0.000186398	NA	NA
LMAN2	1.2836e-05	0.000620677	4.36288	Artery_Tibial	8.30507e-05	0.00493987	-3.93542	Muscle_Skeletal	9.30721e-05	0.00548453	-3.90798	NA	NA	NA	1	1	1	0	3	-0.3917	-4.71945	0.0457624	4.15149	0.277144	4.22435	NA	NA	0.69528	2.3648e-06	0.9635	3.30318e-05	0.78167	2.3963e-05	NA	NA	0.885054	0.000127012	0.997346	0.00229869	0.966209	0.00153812	NA	NA
LMAN2	1.2836e-05	0.000620677	4.36288	Artery_Tibial	8.30507e-05	0.00493987	-3.93542	Nerve_Tibial	2.19074e-06	0.000262521	-4.73498	NA	NA	NA	1	1	1	0	3	-0.3917	-4.71945	0.0457624	4.15149	0.207284	5.06818	NA	NA	0.69528	2.3648e-06	0.9635	3.30318e-05	0.835788	4.01637e-07	NA	NA	0.885054	0.000127012	0.997346	0.00229869	0.977117	4.81474e-05	NA	NA
LMAN2	1.2836e-05	0.000620677	4.36288	Artery_Tibial	8.30507e-05	0.00493987	-3.93542	Pancreas	1.37494e-05	0.00133292	-4.34783	NA	NA	NA	1	1	1	0	3	-0.3917	-4.71945	0.0457624	4.15149	0.410048	4.74714	NA	NA	0.69528	2.3648e-06	0.9635	3.30318e-05	0.681771	2.06309e-06	NA	NA	0.885054	0.000127012	0.997346	0.00229869	0.954117	0.00021361	NA	NA
LMAN2	1.2836e-05	0.000620677	4.36288	Artery_Tibial	8.30507e-05	0.00493987	-3.93542	Pituitary	1.05015e-05	0.00105237	-4.40658	NA	NA	NA	1	1	1	0	3	-0.3917	-4.71945	0.0457624	4.15149	0.831379	4.94894	NA	NA	0.69528	2.3648e-06	0.9635	3.30318e-05	0.40576	7.46205e-07	NA	NA	0.885054	0.000127012	0.997346	0.00229869	0.898043	8.16314e-05	NA	NA
LMAN2	1.2836e-05	0.000620677	4.36288	Artery_Tibial	8.30507e-05	0.00493987	-3.93542	Skin_Not_Sun_Exposed_Suprapubic	2.11284e-07	4.4566e-05	5.18913	NA	NA	NA	1	1	1	0	3	-0.3917	-4.71945	0.0457624	4.15149	-0.00657074	-5.46541	NA	NA	0.69528	2.3648e-06	0.9635	3.30318e-05	0.994757	4.61836e-08	NA	NA	0.885054	0.000127012	0.997346	0.00229869	0.999489	7.24931e-06	NA	NA
LMAN2	1.2836e-05	0.000620677	4.36288	Artery_Tibial	8.30507e-05	0.00493987	-3.93542	Vagina	0.000103469	0.00627866	-3.88231	NA	NA	NA	1	1	1	0	3	-0.3917	-4.71945	0.0457624	4.15149	0.737779	4.36012	NA	NA	0.69528	2.3648e-06	0.9635	3.30318e-05	0.460649	1.29994e-05	NA	NA	0.885054	0.000127012	0.997346	0.00229869	0.91329	0.000948496	NA	NA
LMAN2	1.2836e-05	0.000620677	4.36288	Artery_Tibial	8.30507e-05	0.00493987	-3.93542	smultixcan	3.43839e-07	5.19952e-05	-0.343352	NA	NA	NA	1	1	1	0	3	-0.3917	-4.71945	0.0457624	4.15149	-0.532692	0.834649	NA	NA	0.69528	2.3648e-06	0.9635	3.30318e-05	0.616939	0.541543	NA	NA	0.885054	0.000127012	0.997346	0.00229869	0.935154	0.819063	NA	NA
LMAN2	1.2836e-05	0.000620677	4.36288	Brain_Cerebellar_Hemisphere	2.85924e-05	0.00257549	4.1844	Adipose_Visceral_Omentum	7.83113e-05	0.0049676	-3.94951	NA	NA	NA	1	1	1	0	3	-0.3917	-4.71945	-0.378583	-4.52225	0.750392	4.43559	NA	NA	0.69528	2.3648e-06	0.704997	6.11853e-06	0.453019	9.18218e-06	NA	NA	0.885054	0.000127012	0.969982	0.00068679	0.913407	0.000677017	NA	NA
LMAN2	1.2836e-05	0.000620677	4.36288	Brain_Cerebellar_Hemisphere	2.85924e-05	0.00257549	4.1844	Artery_Aorta	9.1854e-05	0.00512952	-3.91116	NA	NA	NA	1	1	1	0	3	-0.3917	-4.71945	-0.378583	-4.52225	0.217004	4.20167	NA	NA	0.69528	2.3648e-06	0.704997	6.11853e-06	0.828205	2.64952e-05	NA	NA	0.885054	0.000127012	0.969982	0.00068679	0.974751	0.00161495	NA	NA
LMAN2	1.2836e-05	0.000620677	4.36288	Brain_Cerebellar_Hemisphere	2.85924e-05	0.00257549	4.1844	Brain_Cortex	1.37494e-05	0.00125096	-4.34783	NA	NA	NA	1	1	1	0	3	-0.3917	-4.71945	-0.378583	-4.52225	0.410048	4.74714	NA	NA	0.69528	2.3648e-06	0.704997	6.11853e-06	0.681771	2.06309e-06	NA	NA	0.885054	0.000127012	0.969982	0.00068679	0.956587	0.000189784	NA	NA
LMAN2	1.2836e-05	0.000620677	4.36288	Brain_Cerebellar_Hemisphere	2.85924e-05	0.00257549	4.1844	Brain_Nucleus_accumbens_basal_ganglia	1.37494e-05	0.00133693	-4.34783	NA	NA	NA	1	1	1	0	3	-0.3917	-4.71945	-0.378583	-4.52225	0.410048	4.74714	NA	NA	0.69528	2.3648e-06	0.704997	6.11853e-06	0.681771	2.06309e-06	NA	NA	0.885054	0.000127012	0.969982	0.00068679	0.956501	0.000205054	NA	NA
LMAN2	1.2836e-05	0.000620677	4.36288	Brain_Cerebellar_Hemisphere	2.85924e-05	0.00257549	4.1844	Esophagus_Mucosa	1.37494e-05	0.0012782	-4.34783	NA	NA	NA	1	1	1	0	3	-0.3917	-4.71945	-0.378583	-4.52225	0.410048	4.74714	NA	NA	0.69528	2.3648e-06	0.704997	6.11853e-06	0.681771	2.06309e-06	NA	NA	0.885054	0.000127012	0.969982	0.00068679	0.952474	0.000186398	NA	NA
LMAN2	1.2836e-05	0.000620677	4.36288	Brain_Cerebellar_Hemisphere	2.85924e-05	0.00257549	4.1844	Muscle_Skeletal	9.30721e-05	0.00548453	-3.90798	NA	NA	NA	1	1	1	0	3	-0.3917	-4.71945	-0.378583	-4.52225	0.277144	4.22435	NA	NA	0.69528	2.3648e-06	0.704997	6.11853e-06	0.78167	2.3963e-05	NA	NA	0.885054	0.000127012	0.969982	0.00068679	0.966209	0.00153812	NA	NA
LMAN2	1.2836e-05	0.000620677	4.36288	Brain_Cerebellar_Hemisphere	2.85924e-05	0.00257549	4.1844	Nerve_Tibial	2.19074e-06	0.000262521	-4.73498	NA	NA	NA	1	1	1	0	3	-0.3917	-4.71945	-0.378583	-4.52225	0.207284	5.06818	NA	NA	0.69528	2.3648e-06	0.704997	6.11853e-06	0.835788	4.01637e-07	NA	NA	0.885054	0.000127012	0.969982	0.00068679	0.977117	4.81474e-05	NA	NA
LMAN2	1.2836e-05	0.000620677	4.36288	Brain_Cerebellar_Hemisphere	2.85924e-05	0.00257549	4.1844	Pancreas	1.37494e-05	0.00133292	-4.34783	NA	NA	NA	1	1	1	0	3	-0.3917	-4.71945	-0.378583	-4.52225	0.410048	4.74714	NA	NA	0.69528	2.3648e-06	0.704997	6.11853e-06	0.681771	2.06309e-06	NA	NA	0.885054	0.000127012	0.969982	0.00068679	0.954117	0.00021361	NA	NA
LMAN2	1.2836e-05	0.000620677	4.36288	Brain_Cerebellar_Hemisphere	2.85924e-05	0.00257549	4.1844	Pituitary	1.05015e-05	0.00105237	-4.40658	NA	NA	NA	1	1	1	0	3	-0.3917	-4.71945	-0.378583	-4.52225	0.831379	4.94894	NA	NA	0.69528	2.3648e-06	0.704997	6.11853e-06	0.40576	7.46205e-07	NA	NA	0.885054	0.000127012	0.969982	0.00068679	0.898043	8.16314e-05	NA	NA
LMAN2	1.2836e-05	0.000620677	4.36288	Brain_Cerebellar_Hemisphere	2.85924e-05	0.00257549	4.1844	Skin_Not_Sun_Exposed_Suprapubic	2.11284e-07	4.4566e-05	5.18913	NA	NA	NA	1	1	1	0	3	-0.3917	-4.71945	-0.378583	-4.52225	-0.00657074	-5.46541	NA	NA	0.69528	2.3648e-06	0.704997	6.11853e-06	0.994757	4.61836e-08	NA	NA	0.885054	0.000127012	0.969982	0.00068679	0.999489	7.24931e-06	NA	NA
LMAN2	1.2836e-05	0.000620677	4.36288	Brain_Cerebellar_Hemisphere	2.85924e-05	0.00257549	4.1844	Vagina	0.000103469	0.00627866	-3.88231	NA	NA	NA	1	1	1	0	3	-0.3917	-4.71945	-0.378583	-4.52225	0.737779	4.36012	NA	NA	0.69528	2.3648e-06	0.704997	6.11853e-06	0.460649	1.29994e-05	NA	NA	0.885054	0.000127012	0.969982	0.00068679	0.91329	0.000948496	NA	NA
LMAN2	1.2836e-05	0.000620677	4.36288	Brain_Cerebellar_Hemisphere	2.85924e-05	0.00257549	4.1844	smultixcan	3.43839e-07	5.19952e-05	-0.343352	NA	NA	NA	1	1	1	0	3	-0.3917	-4.71945	-0.378583	-4.52225	-0.532692	0.834649	NA	NA	0.69528	2.3648e-06	0.704997	6.11853e-06	0.616939	0.541543	NA	NA	0.885054	0.000127012	0.969982	0.00068679	0.935154	0.819063	NA	NA
LMAN2	1.2836e-05	0.000620677	4.36288	Brain_Hypothalamus	2.85924e-05	0.00259562	-4.1844	Adipose_Visceral_Omentum	7.83113e-05	0.0049676	-3.94951	NA	NA	NA	1	1	1	0	3	-0.3917	-4.71945	0.378583	4.52225	0.750392	4.43559	NA	NA	0.69528	2.3648e-06	0.704997	6.11853e-06	0.453019	9.18218e-06	NA	NA	0.885054	0.000127012	0.963503	0.000734097	0.913407	0.000677017	NA	NA
LMAN2	1.2836e-05	0.000620677	4.36288	Brain_Hypothalamus	2.85924e-05	0.00259562	-4.1844	Artery_Aorta	9.1854e-05	0.00512952	-3.91116	NA	NA	NA	1	1	1	0	3	-0.3917	-4.71945	0.378583	4.52225	0.217004	4.20167	NA	NA	0.69528	2.3648e-06	0.704997	6.11853e-06	0.828205	2.64952e-05	NA	NA	0.885054	0.000127012	0.963503	0.000734097	0.974751	0.00161495	NA	NA
LMAN2	1.2836e-05	0.000620677	4.36288	Brain_Hypothalamus	2.85924e-05	0.00259562	-4.1844	Brain_Cortex	1.37494e-05	0.00125096	-4.34783	NA	NA	NA	1	1	1	0	3	-0.3917	-4.71945	0.378583	4.52225	0.410048	4.74714	NA	NA	0.69528	2.3648e-06	0.704997	6.11853e-06	0.681771	2.06309e-06	NA	NA	0.885054	0.000127012	0.963503	0.000734097	0.956587	0.000189784	NA	NA
LMAN2	1.2836e-05	0.000620677	4.36288	Brain_Hypothalamus	2.85924e-05	0.00259562	-4.1844	Brain_Nucleus_accumbens_basal_ganglia	1.37494e-05	0.00133693	-4.34783	NA	NA	NA	1	1	1	0	3	-0.3917	-4.71945	0.378583	4.52225	0.410048	4.74714	NA	NA	0.69528	2.3648e-06	0.704997	6.11853e-06	0.681771	2.06309e-06	NA	NA	0.885054	0.000127012	0.963503	0.000734097	0.956501	0.000205054	NA	NA
LMAN2	1.2836e-05	0.000620677	4.36288	Brain_Hypothalamus	2.85924e-05	0.00259562	-4.1844	Esophagus_Mucosa	1.37494e-05	0.0012782	-4.34783	NA	NA	NA	1	1	1	0	3	-0.3917	-4.71945	0.378583	4.52225	0.410048	4.74714	NA	NA	0.69528	2.3648e-06	0.704997	6.11853e-06	0.681771	2.06309e-06	NA	NA	0.885054	0.000127012	0.963503	0.000734097	0.952474	0.000186398	NA	NA
LMAN2	1.2836e-05	0.000620677	4.36288	Brain_Hypothalamus	2.85924e-05	0.00259562	-4.1844	Muscle_Skeletal	9.30721e-05	0.00548453	-3.90798	NA	NA	NA	1	1	1	0	3	-0.3917	-4.71945	0.378583	4.52225	0.277144	4.22435	NA	NA	0.69528	2.3648e-06	0.704997	6.11853e-06	0.78167	2.3963e-05	NA	NA	0.885054	0.000127012	0.963503	0.000734097	0.966209	0.00153812	NA	NA
LMAN2	1.2836e-05	0.000620677	4.36288	Brain_Hypothalamus	2.85924e-05	0.00259562	-4.1844	Nerve_Tibial	2.19074e-06	0.000262521	-4.73498	NA	NA	NA	1	1	1	0	3	-0.3917	-4.71945	0.378583	4.52225	0.207284	5.06818	NA	NA	0.69528	2.3648e-06	0.704997	6.11853e-06	0.835788	4.01637e-07	NA	NA	0.885054	0.000127012	0.963503	0.000734097	0.977117	4.81474e-05	NA	NA
LMAN2	1.2836e-05	0.000620677	4.36288	Brain_Hypothalamus	2.85924e-05	0.00259562	-4.1844	Pancreas	1.37494e-05	0.00133292	-4.34783	NA	NA	NA	1	1	1	0	3	-0.3917	-4.71945	0.378583	4.52225	0.410048	4.74714	NA	NA	0.69528	2.3648e-06	0.704997	6.11853e-06	0.681771	2.06309e-06	NA	NA	0.885054	0.000127012	0.963503	0.000734097	0.954117	0.00021361	NA	NA
LMAN2	1.2836e-05	0.000620677	4.36288	Brain_Hypothalamus	2.85924e-05	0.00259562	-4.1844	Pituitary	1.05015e-05	0.00105237	-4.40658	NA	NA	NA	1	1	1	0	3	-0.3917	-4.71945	0.378583	4.52225	0.831379	4.94894	NA	NA	0.69528	2.3648e-06	0.704997	6.11853e-06	0.40576	7.46205e-07	NA	NA	0.885054	0.000127012	0.963503	0.000734097	0.898043	8.16314e-05	NA	NA
LMAN2	1.2836e-05	0.000620677	4.36288	Brain_Hypothalamus	2.85924e-05	0.00259562	-4.1844	Skin_Not_Sun_Exposed_Suprapubic	2.11284e-07	4.4566e-05	5.18913	NA	NA	NA	1	1	1	0	3	-0.3917	-4.71945	0.378583	4.52225	-0.00657074	-5.46541	NA	NA	0.69528	2.3648e-06	0.704997	6.11853e-06	0.994757	4.61836e-08	NA	NA	0.885054	0.000127012	0.963503	0.000734097	0.999489	7.24931e-06	NA	NA
LMAN2	1.2836e-05	0.000620677	4.36288	Brain_Hypothalamus	2.85924e-05	0.00259562	-4.1844	Vagina	0.000103469	0.00627866	-3.88231	NA	NA	NA	1	1	1	0	3	-0.3917	-4.71945	0.378583	4.52225	0.737779	4.36012	NA	NA	0.69528	2.3648e-06	0.704997	6.11853e-06	0.460649	1.29994e-05	NA	NA	0.885054	0.000127012	0.963503	0.000734097	0.91329	0.000948496	NA	NA
LMAN2	1.2836e-05	0.000620677	4.36288	Brain_Hypothalamus	2.85924e-05	0.00259562	-4.1844	smultixcan	3.43839e-07	5.19952e-05	-0.343352	NA	NA	NA	1	1	1	0	3	-0.3917	-4.71945	0.378583	4.52225	-0.532692	0.834649	NA	NA	0.69528	2.3648e-06	0.704997	6.11853e-06	0.616939	0.541543	NA	NA	0.885054	0.000127012	0.963503	0.000734097	0.935154	0.819063	NA	NA
LMAN2	1.2836e-05	0.000620677	4.36288	Breast_Mammary_Tissue	2.85924e-05	0.0024541	-4.1844	Adipose_Visceral_Omentum	7.83113e-05	0.0049676	-3.94951	NA	NA	NA	1	1	1	0	3	-0.3917	-4.71945	0.378583	4.52225	0.750392	4.43559	NA	NA	0.69528	2.3648e-06	0.704997	6.11853e-06	0.453019	9.18218e-06	NA	NA	0.885054	0.000127012	0.960959	0.00058367	0.913407	0.000677017	NA	NA
LMAN2	1.2836e-05	0.000620677	4.36288	Breast_Mammary_Tissue	2.85924e-05	0.0024541	-4.1844	Artery_Aorta	9.1854e-05	0.00512952	-3.91116	NA	NA	NA	1	1	1	0	3	-0.3917	-4.71945	0.378583	4.52225	0.217004	4.20167	NA	NA	0.69528	2.3648e-06	0.704997	6.11853e-06	0.828205	2.64952e-05	NA	NA	0.885054	0.000127012	0.960959	0.00058367	0.974751	0.00161495	NA	NA
LMAN2	1.2836e-05	0.000620677	4.36288	Breast_Mammary_Tissue	2.85924e-05	0.0024541	-4.1844	Brain_Cortex	1.37494e-05	0.00125096	-4.34783	NA	NA	NA	1	1	1	0	3	-0.3917	-4.71945	0.378583	4.52225	0.410048	4.74714	NA	NA	0.69528	2.3648e-06	0.704997	6.11853e-06	0.681771	2.06309e-06	NA	NA	0.885054	0.000127012	0.960959	0.00058367	0.956587	0.000189784	NA	NA
LMAN2	1.2836e-05	0.000620677	4.36288	Breast_Mammary_Tissue	2.85924e-05	0.0024541	-4.1844	Brain_Nucleus_accumbens_basal_ganglia	1.37494e-05	0.00133693	-4.34783	NA	NA	NA	1	1	1	0	3	-0.3917	-4.71945	0.378583	4.52225	0.410048	4.74714	NA	NA	0.69528	2.3648e-06	0.704997	6.11853e-06	0.681771	2.06309e-06	NA	NA	0.885054	0.000127012	0.960959	0.00058367	0.956501	0.000205054	NA	NA
LMAN2	1.2836e-05	0.000620677	4.36288	Breast_Mammary_Tissue	2.85924e-05	0.0024541	-4.1844	Esophagus_Mucosa	1.37494e-05	0.0012782	-4.34783	NA	NA	NA	1	1	1	0	3	-0.3917	-4.71945	0.378583	4.52225	0.410048	4.74714	NA	NA	0.69528	2.3648e-06	0.704997	6.11853e-06	0.681771	2.06309e-06	NA	NA	0.885054	0.000127012	0.960959	0.00058367	0.952474	0.000186398	NA	NA
LMAN2	1.2836e-05	0.000620677	4.36288	Breast_Mammary_Tissue	2.85924e-05	0.0024541	-4.1844	Muscle_Skeletal	9.30721e-05	0.00548453	-3.90798	NA	NA	NA	1	1	1	0	3	-0.3917	-4.71945	0.378583	4.52225	0.277144	4.22435	NA	NA	0.69528	2.3648e-06	0.704997	6.11853e-06	0.78167	2.3963e-05	NA	NA	0.885054	0.000127012	0.960959	0.00058367	0.966209	0.00153812	NA	NA
LMAN2	1.2836e-05	0.000620677	4.36288	Breast_Mammary_Tissue	2.85924e-05	0.0024541	-4.1844	Nerve_Tibial	2.19074e-06	0.000262521	-4.73498	NA	NA	NA	1	1	1	0	3	-0.3917	-4.71945	0.378583	4.52225	0.207284	5.06818	NA	NA	0.69528	2.3648e-06	0.704997	6.11853e-06	0.835788	4.01637e-07	NA	NA	0.885054	0.000127012	0.960959	0.00058367	0.977117	4.81474e-05	NA	NA
LMAN2	1.2836e-05	0.000620677	4.36288	Breast_Mammary_Tissue	2.85924e-05	0.0024541	-4.1844	Pancreas	1.37494e-05	0.00133292	-4.34783	NA	NA	NA	1	1	1	0	3	-0.3917	-4.71945	0.378583	4.52225	0.410048	4.74714	NA	NA	0.69528	2.3648e-06	0.704997	6.11853e-06	0.681771	2.06309e-06	NA	NA	0.885054	0.000127012	0.960959	0.00058367	0.954117	0.00021361	NA	NA
LMAN2	1.2836e-05	0.000620677	4.36288	Breast_Mammary_Tissue	2.85924e-05	0.0024541	-4.1844	Pituitary	1.05015e-05	0.00105237	-4.40658	NA	NA	NA	1	1	1	0	3	-0.3917	-4.71945	0.378583	4.52225	0.831379	4.94894	NA	NA	0.69528	2.3648e-06	0.704997	6.11853e-06	0.40576	7.46205e-07	NA	NA	0.885054	0.000127012	0.960959	0.00058367	0.898043	8.16314e-05	NA	NA
LMAN2	1.2836e-05	0.000620677	4.36288	Breast_Mammary_Tissue	2.85924e-05	0.0024541	-4.1844	Skin_Not_Sun_Exposed_Suprapubic	2.11284e-07	4.4566e-05	5.18913	NA	NA	NA	1	1	1	0	3	-0.3917	-4.71945	0.378583	4.52225	-0.00657074	-5.46541	NA	NA	0.69528	2.3648e-06	0.704997	6.11853e-06	0.994757	4.61836e-08	NA	NA	0.885054	0.000127012	0.960959	0.00058367	0.999489	7.24931e-06	NA	NA
LMAN2	1.2836e-05	0.000620677	4.36288	Breast_Mammary_Tissue	2.85924e-05	0.0024541	-4.1844	Vagina	0.000103469	0.00627866	-3.88231	NA	NA	NA	1	1	1	0	3	-0.3917	-4.71945	0.378583	4.52225	0.737779	4.36012	NA	NA	0.69528	2.3648e-06	0.704997	6.11853e-06	0.460649	1.29994e-05	NA	NA	0.885054	0.000127012	0.960959	0.00058367	0.91329	0.000948496	NA	NA
LMAN2	1.2836e-05	0.000620677	4.36288	Breast_Mammary_Tissue	2.85924e-05	0.0024541	-4.1844	smultixcan	3.43839e-07	5.19952e-05	-0.343352	NA	NA	NA	1	1	1	0	3	-0.3917	-4.71945	0.378583	4.52225	-0.532692	0.834649	NA	NA	0.69528	2.3648e-06	0.704997	6.11853e-06	0.616939	0.541543	NA	NA	0.885054	0.000127012	0.960959	0.00058367	0.935154	0.819063	NA	NA
LMAN2	1.2836e-05	0.000620677	4.36288	Cells_Cultured_fibroblasts	2.85924e-05	0.00218006	-4.1844	Adipose_Visceral_Omentum	7.83113e-05	0.0049676	-3.94951	NA	NA	NA	1	1	1	0	3	-0.3917	-4.71945	0.0176452	4.52225	0.750392	4.43559	NA	NA	0.69528	2.3648e-06	0.985922	6.11853e-06	0.453019	9.18218e-06	NA	NA	0.885054	0.000127012	0.998743	0.000545746	0.913407	0.000677017	NA	NA
LMAN2	1.2836e-05	0.000620677	4.36288	Cells_Cultured_fibroblasts	2.85924e-05	0.00218006	-4.1844	Artery_Aorta	9.1854e-05	0.00512952	-3.91116	NA	NA	NA	1	1	1	0	3	-0.3917	-4.71945	0.0176452	4.52225	0.217004	4.20167	NA	NA	0.69528	2.3648e-06	0.985922	6.11853e-06	0.828205	2.64952e-05	NA	NA	0.885054	0.000127012	0.998743	0.000545746	0.974751	0.00161495	NA	NA
LMAN2	1.2836e-05	0.000620677	4.36288	Cells_Cultured_fibroblasts	2.85924e-05	0.00218006	-4.1844	Brain_Cortex	1.37494e-05	0.00125096	-4.34783	NA	NA	NA	1	1	1	0	3	-0.3917	-4.71945	0.0176452	4.52225	0.410048	4.74714	NA	NA	0.69528	2.3648e-06	0.985922	6.11853e-06	0.681771	2.06309e-06	NA	NA	0.885054	0.000127012	0.998743	0.000545746	0.956587	0.000189784	NA	NA
LMAN2	1.2836e-05	0.000620677	4.36288	Cells_Cultured_fibroblasts	2.85924e-05	0.00218006	-4.1844	Brain_Nucleus_accumbens_basal_ganglia	1.37494e-05	0.00133693	-4.34783	NA	NA	NA	1	1	1	0	3	-0.3917	-4.71945	0.0176452	4.52225	0.410048	4.74714	NA	NA	0.69528	2.3648e-06	0.985922	6.11853e-06	0.681771	2.06309e-06	NA	NA	0.885054	0.000127012	0.998743	0.000545746	0.956501	0.000205054	NA	NA
LMAN2	1.2836e-05	0.000620677	4.36288	Cells_Cultured_fibroblasts	2.85924e-05	0.00218006	-4.1844	Esophagus_Mucosa	1.37494e-05	0.0012782	-4.34783	NA	NA	NA	1	1	1	0	3	-0.3917	-4.71945	0.0176452	4.52225	0.410048	4.74714	NA	NA	0.69528	2.3648e-06	0.985922	6.11853e-06	0.681771	2.06309e-06	NA	NA	0.885054	0.000127012	0.998743	0.000545746	0.952474	0.000186398	NA	NA
LMAN2	1.2836e-05	0.000620677	4.36288	Cells_Cultured_fibroblasts	2.85924e-05	0.00218006	-4.1844	Muscle_Skeletal	9.30721e-05	0.00548453	-3.90798	NA	NA	NA	1	1	1	0	3	-0.3917	-4.71945	0.0176452	4.52225	0.277144	4.22435	NA	NA	0.69528	2.3648e-06	0.985922	6.11853e-06	0.78167	2.3963e-05	NA	NA	0.885054	0.000127012	0.998743	0.000545746	0.966209	0.00153812	NA	NA
LMAN2	1.2836e-05	0.000620677	4.36288	Cells_Cultured_fibroblasts	2.85924e-05	0.00218006	-4.1844	Nerve_Tibial	2.19074e-06	0.000262521	-4.73498	NA	NA	NA	1	1	1	0	3	-0.3917	-4.71945	0.0176452	4.52225	0.207284	5.06818	NA	NA	0.69528	2.3648e-06	0.985922	6.11853e-06	0.835788	4.01637e-07	NA	NA	0.885054	0.000127012	0.998743	0.000545746	0.977117	4.81474e-05	NA	NA
LMAN2	1.2836e-05	0.000620677	4.36288	Cells_Cultured_fibroblasts	2.85924e-05	0.00218006	-4.1844	Pancreas	1.37494e-05	0.00133292	-4.34783	NA	NA	NA	1	1	1	0	3	-0.3917	-4.71945	0.0176452	4.52225	0.410048	4.74714	NA	NA	0.69528	2.3648e-06	0.985922	6.11853e-06	0.681771	2.06309e-06	NA	NA	0.885054	0.000127012	0.998743	0.000545746	0.954117	0.00021361	NA	NA
LMAN2	1.2836e-05	0.000620677	4.36288	Cells_Cultured_fibroblasts	2.85924e-05	0.00218006	-4.1844	Pituitary	1.05015e-05	0.00105237	-4.40658	NA	NA	NA	1	1	1	0	3	-0.3917	-4.71945	0.0176452	4.52225	0.831379	4.94894	NA	NA	0.69528	2.3648e-06	0.985922	6.11853e-06	0.40576	7.46205e-07	NA	NA	0.885054	0.000127012	0.998743	0.000545746	0.898043	8.16314e-05	NA	NA
LMAN2	1.2836e-05	0.000620677	4.36288	Cells_Cultured_fibroblasts	2.85924e-05	0.00218006	-4.1844	Skin_Not_Sun_Exposed_Suprapubic	2.11284e-07	4.4566e-05	5.18913	NA	NA	NA	1	1	1	0	3	-0.3917	-4.71945	0.0176452	4.52225	-0.00657074	-5.46541	NA	NA	0.69528	2.3648e-06	0.985922	6.11853e-06	0.994757	4.61836e-08	NA	NA	0.885054	0.000127012	0.998743	0.000545746	0.999489	7.24931e-06	NA	NA
LMAN2	1.2836e-05	0.000620677	4.36288	Cells_Cultured_fibroblasts	2.85924e-05	0.00218006	-4.1844	Vagina	0.000103469	0.00627866	-3.88231	NA	NA	NA	1	1	1	0	3	-0.3917	-4.71945	0.0176452	4.52225	0.737779	4.36012	NA	NA	0.69528	2.3648e-06	0.985922	6.11853e-06	0.460649	1.29994e-05	NA	NA	0.885054	0.000127012	0.998743	0.000545746	0.91329	0.000948496	NA	NA
LMAN2	1.2836e-05	0.000620677	4.36288	Cells_Cultured_fibroblasts	2.85924e-05	0.00218006	-4.1844	smultixcan	3.43839e-07	5.19952e-05	-0.343352	NA	NA	NA	1	1	1	0	3	-0.3917	-4.71945	0.0176452	4.52225	-0.532692	0.834649	NA	NA	0.69528	2.3648e-06	0.985922	6.11853e-06	0.616939	0.541543	NA	NA	0.885054	0.000127012	0.998743	0.000545746	0.935154	0.819063	NA	NA
LMAN2	1.2836e-05	0.000620677	4.36288	Cells_EBV-transformed_lymphocytes	2.85924e-05	0.00226463	-4.1844	Adipose_Visceral_Omentum	7.83113e-05	0.0049676	-3.94951	NA	NA	NA	1	1	1	0	3	-0.3917	-4.71945	0.378583	4.52225	0.750392	4.43559	NA	NA	0.69528	2.3648e-06	0.704997	6.11853e-06	0.453019	9.18218e-06	NA	NA	0.885054	0.000127012	0.962799	0.000560167	0.913407	0.000677017	NA	NA
LMAN2	1.2836e-05	0.000620677	4.36288	Cells_EBV-transformed_lymphocytes	2.85924e-05	0.00226463	-4.1844	Artery_Aorta	9.1854e-05	0.00512952	-3.91116	NA	NA	NA	1	1	1	0	3	-0.3917	-4.71945	0.378583	4.52225	0.217004	4.20167	NA	NA	0.69528	2.3648e-06	0.704997	6.11853e-06	0.828205	2.64952e-05	NA	NA	0.885054	0.000127012	0.962799	0.000560167	0.974751	0.00161495	NA	NA
LMAN2	1.2836e-05	0.000620677	4.36288	Cells_EBV-transformed_lymphocytes	2.85924e-05	0.00226463	-4.1844	Brain_Cortex	1.37494e-05	0.00125096	-4.34783	NA	NA	NA	1	1	1	0	3	-0.3917	-4.71945	0.378583	4.52225	0.410048	4.74714	NA	NA	0.69528	2.3648e-06	0.704997	6.11853e-06	0.681771	2.06309e-06	NA	NA	0.885054	0.000127012	0.962799	0.000560167	0.956587	0.000189784	NA	NA
LMAN2	1.2836e-05	0.000620677	4.36288	Cells_EBV-transformed_lymphocytes	2.85924e-05	0.00226463	-4.1844	Brain_Nucleus_accumbens_basal_ganglia	1.37494e-05	0.00133693	-4.34783	NA	NA	NA	1	1	1	0	3	-0.3917	-4.71945	0.378583	4.52225	0.410048	4.74714	NA	NA	0.69528	2.3648e-06	0.704997	6.11853e-06	0.681771	2.06309e-06	NA	NA	0.885054	0.000127012	0.962799	0.000560167	0.956501	0.000205054	NA	NA
LMAN2	1.2836e-05	0.000620677	4.36288	Cells_EBV-transformed_lymphocytes	2.85924e-05	0.00226463	-4.1844	Esophagus_Mucosa	1.37494e-05	0.0012782	-4.34783	NA	NA	NA	1	1	1	0	3	-0.3917	-4.71945	0.378583	4.52225	0.410048	4.74714	NA	NA	0.69528	2.3648e-06	0.704997	6.11853e-06	0.681771	2.06309e-06	NA	NA	0.885054	0.000127012	0.962799	0.000560167	0.952474	0.000186398	NA	NA
LMAN2	1.2836e-05	0.000620677	4.36288	Cells_EBV-transformed_lymphocytes	2.85924e-05	0.00226463	-4.1844	Muscle_Skeletal	9.30721e-05	0.00548453	-3.90798	NA	NA	NA	1	1	1	0	3	-0.3917	-4.71945	0.378583	4.52225	0.277144	4.22435	NA	NA	0.69528	2.3648e-06	0.704997	6.11853e-06	0.78167	2.3963e-05	NA	NA	0.885054	0.000127012	0.962799	0.000560167	0.966209	0.00153812	NA	NA
LMAN2	1.2836e-05	0.000620677	4.36288	Cells_EBV-transformed_lymphocytes	2.85924e-05	0.00226463	-4.1844	Nerve_Tibial	2.19074e-06	0.000262521	-4.73498	NA	NA	NA	1	1	1	0	3	-0.3917	-4.71945	0.378583	4.52225	0.207284	5.06818	NA	NA	0.69528	2.3648e-06	0.704997	6.11853e-06	0.835788	4.01637e-07	NA	NA	0.885054	0.000127012	0.962799	0.000560167	0.977117	4.81474e-05	NA	NA
LMAN2	1.2836e-05	0.000620677	4.36288	Cells_EBV-transformed_lymphocytes	2.85924e-05	0.00226463	-4.1844	Pancreas	1.37494e-05	0.00133292	-4.34783	NA	NA	NA	1	1	1	0	3	-0.3917	-4.71945	0.378583	4.52225	0.410048	4.74714	NA	NA	0.69528	2.3648e-06	0.704997	6.11853e-06	0.681771	2.06309e-06	NA	NA	0.885054	0.000127012	0.962799	0.000560167	0.954117	0.00021361	NA	NA
LMAN2	1.2836e-05	0.000620677	4.36288	Cells_EBV-transformed_lymphocytes	2.85924e-05	0.00226463	-4.1844	Pituitary	1.05015e-05	0.00105237	-4.40658	NA	NA	NA	1	1	1	0	3	-0.3917	-4.71945	0.378583	4.52225	0.831379	4.94894	NA	NA	0.69528	2.3648e-06	0.704997	6.11853e-06	0.40576	7.46205e-07	NA	NA	0.885054	0.000127012	0.962799	0.000560167	0.898043	8.16314e-05	NA	NA
LMAN2	1.2836e-05	0.000620677	4.36288	Cells_EBV-transformed_lymphocytes	2.85924e-05	0.00226463	-4.1844	Skin_Not_Sun_Exposed_Suprapubic	2.11284e-07	4.4566e-05	5.18913	NA	NA	NA	1	1	1	0	3	-0.3917	-4.71945	0.378583	4.52225	-0.00657074	-5.46541	NA	NA	0.69528	2.3648e-06	0.704997	6.11853e-06	0.994757	4.61836e-08	NA	NA	0.885054	0.000127012	0.962799	0.000560167	0.999489	7.24931e-06	NA	NA
LMAN2	1.2836e-05	0.000620677	4.36288	Cells_EBV-transformed_lymphocytes	2.85924e-05	0.00226463	-4.1844	Vagina	0.000103469	0.00627866	-3.88231	NA	NA	NA	1	1	1	0	3	-0.3917	-4.71945	0.378583	4.52225	0.737779	4.36012	NA	NA	0.69528	2.3648e-06	0.704997	6.11853e-06	0.460649	1.29994e-05	NA	NA	0.885054	0.000127012	0.962799	0.000560167	0.91329	0.000948496	NA	NA
LMAN2	1.2836e-05	0.000620677	4.36288	Cells_EBV-transformed_lymphocytes	2.85924e-05	0.00226463	-4.1844	smultixcan	3.43839e-07	5.19952e-05	-0.343352	NA	NA	NA	1	1	1	0	3	-0.3917	-4.71945	0.378583	4.52225	-0.532692	0.834649	NA	NA	0.69528	2.3648e-06	0.704997	6.11853e-06	0.616939	0.541543	NA	NA	0.885054	0.000127012	0.962799	0.000560167	0.935154	0.819063	NA	NA
LMAN2	1.2836e-05	0.000620677	4.36288	Colon_Sigmoid	2.85924e-05	0.00246861	-4.1844	Adipose_Visceral_Omentum	7.83113e-05	0.0049676	-3.94951	NA	NA	NA	1	1	1	0	3	-0.3917	-4.71945	0.378583	4.52225	0.750392	4.43559	NA	NA	0.69528	2.3648e-06	0.704997	6.11853e-06	0.453019	9.18218e-06	NA	NA	0.885054	0.000127012	0.971197	0.000618369	0.913407	0.000677017	NA	NA
LMAN2	1.2836e-05	0.000620677	4.36288	Colon_Sigmoid	2.85924e-05	0.00246861	-4.1844	Artery_Aorta	9.1854e-05	0.00512952	-3.91116	NA	NA	NA	1	1	1	0	3	-0.3917	-4.71945	0.378583	4.52225	0.217004	4.20167	NA	NA	0.69528	2.3648e-06	0.704997	6.11853e-06	0.828205	2.64952e-05	NA	NA	0.885054	0.000127012	0.971197	0.000618369	0.974751	0.00161495	NA	NA
LMAN2	1.2836e-05	0.000620677	4.36288	Colon_Sigmoid	2.85924e-05	0.00246861	-4.1844	Brain_Cortex	1.37494e-05	0.00125096	-4.34783	NA	NA	NA	1	1	1	0	3	-0.3917	-4.71945	0.378583	4.52225	0.410048	4.74714	NA	NA	0.69528	2.3648e-06	0.704997	6.11853e-06	0.681771	2.06309e-06	NA	NA	0.885054	0.000127012	0.971197	0.000618369	0.956587	0.000189784	NA	NA
LMAN2	1.2836e-05	0.000620677	4.36288	Colon_Sigmoid	2.85924e-05	0.00246861	-4.1844	Brain_Nucleus_accumbens_basal_ganglia	1.37494e-05	0.00133693	-4.34783	NA	NA	NA	1	1	1	0	3	-0.3917	-4.71945	0.378583	4.52225	0.410048	4.74714	NA	NA	0.69528	2.3648e-06	0.704997	6.11853e-06	0.681771	2.06309e-06	NA	NA	0.885054	0.000127012	0.971197	0.000618369	0.956501	0.000205054	NA	NA
LMAN2	1.2836e-05	0.000620677	4.36288	Colon_Sigmoid	2.85924e-05	0.00246861	-4.1844	Esophagus_Mucosa	1.37494e-05	0.0012782	-4.34783	NA	NA	NA	1	1	1	0	3	-0.3917	-4.71945	0.378583	4.52225	0.410048	4.74714	NA	NA	0.69528	2.3648e-06	0.704997	6.11853e-06	0.681771	2.06309e-06	NA	NA	0.885054	0.000127012	0.971197	0.000618369	0.952474	0.000186398	NA	NA
LMAN2	1.2836e-05	0.000620677	4.36288	Colon_Sigmoid	2.85924e-05	0.00246861	-4.1844	Muscle_Skeletal	9.30721e-05	0.00548453	-3.90798	NA	NA	NA	1	1	1	0	3	-0.3917	-4.71945	0.378583	4.52225	0.277144	4.22435	NA	NA	0.69528	2.3648e-06	0.704997	6.11853e-06	0.78167	2.3963e-05	NA	NA	0.885054	0.000127012	0.971197	0.000618369	0.966209	0.00153812	NA	NA
LMAN2	1.2836e-05	0.000620677	4.36288	Colon_Sigmoid	2.85924e-05	0.00246861	-4.1844	Nerve_Tibial	2.19074e-06	0.000262521	-4.73498	NA	NA	NA	1	1	1	0	3	-0.3917	-4.71945	0.378583	4.52225	0.207284	5.06818	NA	NA	0.69528	2.3648e-06	0.704997	6.11853e-06	0.835788	4.01637e-07	NA	NA	0.885054	0.000127012	0.971197	0.000618369	0.977117	4.81474e-05	NA	NA
LMAN2	1.2836e-05	0.000620677	4.36288	Colon_Sigmoid	2.85924e-05	0.00246861	-4.1844	Pancreas	1.37494e-05	0.00133292	-4.34783	NA	NA	NA	1	1	1	0	3	-0.3917	-4.71945	0.378583	4.52225	0.410048	4.74714	NA	NA	0.69528	2.3648e-06	0.704997	6.11853e-06	0.681771	2.06309e-06	NA	NA	0.885054	0.000127012	0.971197	0.000618369	0.954117	0.00021361	NA	NA
LMAN2	1.2836e-05	0.000620677	4.36288	Colon_Sigmoid	2.85924e-05	0.00246861	-4.1844	Pituitary	1.05015e-05	0.00105237	-4.40658	NA	NA	NA	1	1	1	0	3	-0.3917	-4.71945	0.378583	4.52225	0.831379	4.94894	NA	NA	0.69528	2.3648e-06	0.704997	6.11853e-06	0.40576	7.46205e-07	NA	NA	0.885054	0.000127012	0.971197	0.000618369	0.898043	8.16314e-05	NA	NA
LMAN2	1.2836e-05	0.000620677	4.36288	Colon_Sigmoid	2.85924e-05	0.00246861	-4.1844	Skin_Not_Sun_Exposed_Suprapubic	2.11284e-07	4.4566e-05	5.18913	NA	NA	NA	1	1	1	0	3	-0.3917	-4.71945	0.378583	4.52225	-0.00657074	-5.46541	NA	NA	0.69528	2.3648e-06	0.704997	6.11853e-06	0.994757	4.61836e-08	NA	NA	0.885054	0.000127012	0.971197	0.000618369	0.999489	7.24931e-06	NA	NA
LMAN2	1.2836e-05	0.000620677	4.36288	Colon_Sigmoid	2.85924e-05	0.00246861	-4.1844	Vagina	0.000103469	0.00627866	-3.88231	NA	NA	NA	1	1	1	0	3	-0.3917	-4.71945	0.378583	4.52225	0.737779	4.36012	NA	NA	0.69528	2.3648e-06	0.704997	6.11853e-06	0.460649	1.29994e-05	NA	NA	0.885054	0.000127012	0.971197	0.000618369	0.91329	0.000948496	NA	NA
LMAN2	1.2836e-05	0.000620677	4.36288	Colon_Sigmoid	2.85924e-05	0.00246861	-4.1844	smultixcan	3.43839e-07	5.19952e-05	-0.343352	NA	NA	NA	1	1	1	0	3	-0.3917	-4.71945	0.378583	4.52225	-0.532692	0.834649	NA	NA	0.69528	2.3648e-06	0.704997	6.11853e-06	0.616939	0.541543	NA	NA	0.885054	0.000127012	0.971197	0.000618369	0.935154	0.819063	NA	NA
LMAN2	1.2836e-05	0.000620677	4.36288	Esophagus_Gastroesophageal_Junction	9.31223e-05	0.00558057	-3.90785	Adipose_Visceral_Omentum	7.83113e-05	0.0049676	-3.94951	NA	NA	NA	1	1	1	0	3	-0.3917	-4.71945	0.519594	4.28945	0.750392	4.43559	NA	NA	0.69528	2.3648e-06	0.603347	1.79118e-05	0.453019	9.18218e-06	NA	NA	0.885054	0.000127012	0.953081	0.0013286	0.913407	0.000677017	NA	NA
LMAN2	1.2836e-05	0.000620677	4.36288	Esophagus_Gastroesophageal_Junction	9.31223e-05	0.00558057	-3.90785	Artery_Aorta	9.1854e-05	0.00512952	-3.91116	NA	NA	NA	1	1	1	0	3	-0.3917	-4.71945	0.519594	4.28945	0.217004	4.20167	NA	NA	0.69528	2.3648e-06	0.603347	1.79118e-05	0.828205	2.64952e-05	NA	NA	0.885054	0.000127012	0.953081	0.0013286	0.974751	0.00161495	NA	NA
LMAN2	1.2836e-05	0.000620677	4.36288	Esophagus_Gastroesophageal_Junction	9.31223e-05	0.00558057	-3.90785	Brain_Cortex	1.37494e-05	0.00125096	-4.34783	NA	NA	NA	1	1	1	0	3	-0.3917	-4.71945	0.519594	4.28945	0.410048	4.74714	NA	NA	0.69528	2.3648e-06	0.603347	1.79118e-05	0.681771	2.06309e-06	NA	NA	0.885054	0.000127012	0.953081	0.0013286	0.956587	0.000189784	NA	NA
LMAN2	1.2836e-05	0.000620677	4.36288	Esophagus_Gastroesophageal_Junction	9.31223e-05	0.00558057	-3.90785	Brain_Nucleus_accumbens_basal_ganglia	1.37494e-05	0.00133693	-4.34783	NA	NA	NA	1	1	1	0	3	-0.3917	-4.71945	0.519594	4.28945	0.410048	4.74714	NA	NA	0.69528	2.3648e-06	0.603347	1.79118e-05	0.681771	2.06309e-06	NA	NA	0.885054	0.000127012	0.953081	0.0013286	0.956501	0.000205054	NA	NA
LMAN2	1.2836e-05	0.000620677	4.36288	Esophagus_Gastroesophageal_Junction	9.31223e-05	0.00558057	-3.90785	Esophagus_Mucosa	1.37494e-05	0.0012782	-4.34783	NA	NA	NA	1	1	1	0	3	-0.3917	-4.71945	0.519594	4.28945	0.410048	4.74714	NA	NA	0.69528	2.3648e-06	0.603347	1.79118e-05	0.681771	2.06309e-06	NA	NA	0.885054	0.000127012	0.953081	0.0013286	0.952474	0.000186398	NA	NA
LMAN2	1.2836e-05	0.000620677	4.36288	Esophagus_Gastroesophageal_Junction	9.31223e-05	0.00558057	-3.90785	Muscle_Skeletal	9.30721e-05	0.00548453	-3.90798	NA	NA	NA	1	1	1	0	3	-0.3917	-4.71945	0.519594	4.28945	0.277144	4.22435	NA	NA	0.69528	2.3648e-06	0.603347	1.79118e-05	0.78167	2.3963e-05	NA	NA	0.885054	0.000127012	0.953081	0.0013286	0.966209	0.00153812	NA	NA
LMAN2	1.2836e-05	0.000620677	4.36288	Esophagus_Gastroesophageal_Junction	9.31223e-05	0.00558057	-3.90785	Nerve_Tibial	2.19074e-06	0.000262521	-4.73498	NA	NA	NA	1	1	1	0	3	-0.3917	-4.71945	0.519594	4.28945	0.207284	5.06818	NA	NA	0.69528	2.3648e-06	0.603347	1.79118e-05	0.835788	4.01637e-07	NA	NA	0.885054	0.000127012	0.953081	0.0013286	0.977117	4.81474e-05	NA	NA
LMAN2	1.2836e-05	0.000620677	4.36288	Esophagus_Gastroesophageal_Junction	9.31223e-05	0.00558057	-3.90785	Pancreas	1.37494e-05	0.00133292	-4.34783	NA	NA	NA	1	1	1	0	3	-0.3917	-4.71945	0.519594	4.28945	0.410048	4.74714	NA	NA	0.69528	2.3648e-06	0.603347	1.79118e-05	0.681771	2.06309e-06	NA	NA	0.885054	0.000127012	0.953081	0.0013286	0.954117	0.00021361	NA	NA
LMAN2	1.2836e-05	0.000620677	4.36288	Esophagus_Gastroesophageal_Junction	9.31223e-05	0.00558057	-3.90785	Pituitary	1.05015e-05	0.00105237	-4.40658	NA	NA	NA	1	1	1	0	3	-0.3917	-4.71945	0.519594	4.28945	0.831379	4.94894	NA	NA	0.69528	2.3648e-06	0.603347	1.79118e-05	0.40576	7.46205e-07	NA	NA	0.885054	0.000127012	0.953081	0.0013286	0.898043	8.16314e-05	NA	NA
LMAN2	1.2836e-05	0.000620677	4.36288	Esophagus_Gastroesophageal_Junction	9.31223e-05	0.00558057	-3.90785	Skin_Not_Sun_Exposed_Suprapubic	2.11284e-07	4.4566e-05	5.18913	NA	NA	NA	1	1	1	0	3	-0.3917	-4.71945	0.519594	4.28945	-0.00657074	-5.46541	NA	NA	0.69528	2.3648e-06	0.603347	1.79118e-05	0.994757	4.61836e-08	NA	NA	0.885054	0.000127012	0.953081	0.0013286	0.999489	7.24931e-06	NA	NA
LMAN2	1.2836e-05	0.000620677	4.36288	Esophagus_Gastroesophageal_Junction	9.31223e-05	0.00558057	-3.90785	Vagina	0.000103469	0.00627866	-3.88231	NA	NA	NA	1	1	1	0	3	-0.3917	-4.71945	0.519594	4.28945	0.737779	4.36012	NA	NA	0.69528	2.3648e-06	0.603347	1.79118e-05	0.460649	1.29994e-05	NA	NA	0.885054	0.000127012	0.953081	0.0013286	0.91329	0.000948496	NA	NA
LMAN2	1.2836e-05	0.000620677	4.36288	Esophagus_Gastroesophageal_Junction	9.31223e-05	0.00558057	-3.90785	smultixcan	3.43839e-07	5.19952e-05	-0.343352	NA	NA	NA	1	1	1	0	3	-0.3917	-4.71945	0.519594	4.28945	-0.532692	0.834649	NA	NA	0.69528	2.3648e-06	0.603347	1.79118e-05	0.616939	0.541543	NA	NA	0.885054	0.000127012	0.953081	0.0013286	0.935154	0.819063	NA	NA
LMAN2	1.2836e-05	0.000620677	4.36288	Esophagus_Muscularis	2.35968e-05	0.00178224	-4.22782	Adipose_Visceral_Omentum	7.83113e-05	0.0049676	-3.94951	NA	NA	NA	1	1	1	0	3	-0.3917	-4.71945	-0.474462	4.28387	0.750392	4.43559	NA	NA	0.69528	2.3648e-06	0.63517	1.83673e-05	0.453019	9.18218e-06	NA	NA	0.885054	0.000127012	0.943902	0.00137917	0.913407	0.000677017	NA	NA
LMAN2	1.2836e-05	0.000620677	4.36288	Esophagus_Muscularis	2.35968e-05	0.00178224	-4.22782	Artery_Aorta	9.1854e-05	0.00512952	-3.91116	NA	NA	NA	1	1	1	0	3	-0.3917	-4.71945	-0.474462	4.28387	0.217004	4.20167	NA	NA	0.69528	2.3648e-06	0.63517	1.83673e-05	0.828205	2.64952e-05	NA	NA	0.885054	0.000127012	0.943902	0.00137917	0.974751	0.00161495	NA	NA
LMAN2	1.2836e-05	0.000620677	4.36288	Esophagus_Muscularis	2.35968e-05	0.00178224	-4.22782	Brain_Cortex	1.37494e-05	0.00125096	-4.34783	NA	NA	NA	1	1	1	0	3	-0.3917	-4.71945	-0.474462	4.28387	0.410048	4.74714	NA	NA	0.69528	2.3648e-06	0.63517	1.83673e-05	0.681771	2.06309e-06	NA	NA	0.885054	0.000127012	0.943902	0.00137917	0.956587	0.000189784	NA	NA
LMAN2	1.2836e-05	0.000620677	4.36288	Esophagus_Muscularis	2.35968e-05	0.00178224	-4.22782	Brain_Nucleus_accumbens_basal_ganglia	1.37494e-05	0.00133693	-4.34783	NA	NA	NA	1	1	1	0	3	-0.3917	-4.71945	-0.474462	4.28387	0.410048	4.74714	NA	NA	0.69528	2.3648e-06	0.63517	1.83673e-05	0.681771	2.06309e-06	NA	NA	0.885054	0.000127012	0.943902	0.00137917	0.956501	0.000205054	NA	NA
LMAN2	1.2836e-05	0.000620677	4.36288	Esophagus_Muscularis	2.35968e-05	0.00178224	-4.22782	Esophagus_Mucosa	1.37494e-05	0.0012782	-4.34783	NA	NA	NA	1	1	1	0	3	-0.3917	-4.71945	-0.474462	4.28387	0.410048	4.74714	NA	NA	0.69528	2.3648e-06	0.63517	1.83673e-05	0.681771	2.06309e-06	NA	NA	0.885054	0.000127012	0.943902	0.00137917	0.952474	0.000186398	NA	NA
LMAN2	1.2836e-05	0.000620677	4.36288	Esophagus_Muscularis	2.35968e-05	0.00178224	-4.22782	Muscle_Skeletal	9.30721e-05	0.00548453	-3.90798	NA	NA	NA	1	1	1	0	3	-0.3917	-4.71945	-0.474462	4.28387	0.277144	4.22435	NA	NA	0.69528	2.3648e-06	0.63517	1.83673e-05	0.78167	2.3963e-05	NA	NA	0.885054	0.000127012	0.943902	0.00137917	0.966209	0.00153812	NA	NA
LMAN2	1.2836e-05	0.000620677	4.36288	Esophagus_Muscularis	2.35968e-05	0.00178224	-4.22782	Nerve_Tibial	2.19074e-06	0.000262521	-4.73498	NA	NA	NA	1	1	1	0	3	-0.3917	-4.71945	-0.474462	4.28387	0.207284	5.06818	NA	NA	0.69528	2.3648e-06	0.63517	1.83673e-05	0.835788	4.01637e-07	NA	NA	0.885054	0.000127012	0.943902	0.00137917	0.977117	4.81474e-05	NA	NA
LMAN2	1.2836e-05	0.000620677	4.36288	Esophagus_Muscularis	2.35968e-05	0.00178224	-4.22782	Pancreas	1.37494e-05	0.00133292	-4.34783	NA	NA	NA	1	1	1	0	3	-0.3917	-4.71945	-0.474462	4.28387	0.410048	4.74714	NA	NA	0.69528	2.3648e-06	0.63517	1.83673e-05	0.681771	2.06309e-06	NA	NA	0.885054	0.000127012	0.943902	0.00137917	0.954117	0.00021361	NA	NA
LMAN2	1.2836e-05	0.000620677	4.36288	Esophagus_Muscularis	2.35968e-05	0.00178224	-4.22782	Pituitary	1.05015e-05	0.00105237	-4.40658	NA	NA	NA	1	1	1	0	3	-0.3917	-4.71945	-0.474462	4.28387	0.831379	4.94894	NA	NA	0.69528	2.3648e-06	0.63517	1.83673e-05	0.40576	7.46205e-07	NA	NA	0.885054	0.000127012	0.943902	0.00137917	0.898043	8.16314e-05	NA	NA
LMAN2	1.2836e-05	0.000620677	4.36288	Esophagus_Muscularis	2.35968e-05	0.00178224	-4.22782	Skin_Not_Sun_Exposed_Suprapubic	2.11284e-07	4.4566e-05	5.18913	NA	NA	NA	1	1	1	0	3	-0.3917	-4.71945	-0.474462	4.28387	-0.00657074	-5.46541	NA	NA	0.69528	2.3648e-06	0.63517	1.83673e-05	0.994757	4.61836e-08	NA	NA	0.885054	0.000127012	0.943902	0.00137917	0.999489	7.24931e-06	NA	NA
LMAN2	1.2836e-05	0.000620677	4.36288	Esophagus_Muscularis	2.35968e-05	0.00178224	-4.22782	Vagina	0.000103469	0.00627866	-3.88231	NA	NA	NA	1	1	1	0	3	-0.3917	-4.71945	-0.474462	4.28387	0.737779	4.36012	NA	NA	0.69528	2.3648e-06	0.63517	1.83673e-05	0.460649	1.29994e-05	NA	NA	0.885054	0.000127012	0.943902	0.00137917	0.91329	0.000948496	NA	NA
LMAN2	1.2836e-05	0.000620677	4.36288	Esophagus_Muscularis	2.35968e-05	0.00178224	-4.22782	smultixcan	3.43839e-07	5.19952e-05	-0.343352	NA	NA	NA	1	1	1	0	3	-0.3917	-4.71945	-0.474462	4.28387	-0.532692	0.834649	NA	NA	0.69528	2.3648e-06	0.63517	1.83673e-05	0.616939	0.541543	NA	NA	0.885054	0.000127012	0.943902	0.00137917	0.935154	0.819063	NA	NA
LMAN2	1.2836e-05	0.000620677	4.36288	Heart_Atrial_Appendage	2.85924e-05	0.00213897	-4.1844	Adipose_Visceral_Omentum	7.83113e-05	0.0049676	-3.94951	NA	NA	NA	1	1	1	0	3	-0.3917	-4.71945	0.378583	4.52225	0.750392	4.43559	NA	NA	0.69528	2.3648e-06	0.704997	6.11853e-06	0.453019	9.18218e-06	NA	NA	0.885054	0.000127012	0.965846	0.000588641	0.913407	0.000677017	NA	NA
LMAN2	1.2836e-05	0.000620677	4.36288	Heart_Atrial_Appendage	2.85924e-05	0.00213897	-4.1844	Artery_Aorta	9.1854e-05	0.00512952	-3.91116	NA	NA	NA	1	1	1	0	3	-0.3917	-4.71945	0.378583	4.52225	0.217004	4.20167	NA	NA	0.69528	2.3648e-06	0.704997	6.11853e-06	0.828205	2.64952e-05	NA	NA	0.885054	0.000127012	0.965846	0.000588641	0.974751	0.00161495	NA	NA
LMAN2	1.2836e-05	0.000620677	4.36288	Heart_Atrial_Appendage	2.85924e-05	0.00213897	-4.1844	Brain_Cortex	1.37494e-05	0.00125096	-4.34783	NA	NA	NA	1	1	1	0	3	-0.3917	-4.71945	0.378583	4.52225	0.410048	4.74714	NA	NA	0.69528	2.3648e-06	0.704997	6.11853e-06	0.681771	2.06309e-06	NA	NA	0.885054	0.000127012	0.965846	0.000588641	0.956587	0.000189784	NA	NA
LMAN2	1.2836e-05	0.000620677	4.36288	Heart_Atrial_Appendage	2.85924e-05	0.00213897	-4.1844	Brain_Nucleus_accumbens_basal_ganglia	1.37494e-05	0.00133693	-4.34783	NA	NA	NA	1	1	1	0	3	-0.3917	-4.71945	0.378583	4.52225	0.410048	4.74714	NA	NA	0.69528	2.3648e-06	0.704997	6.11853e-06	0.681771	2.06309e-06	NA	NA	0.885054	0.000127012	0.965846	0.000588641	0.956501	0.000205054	NA	NA
LMAN2	1.2836e-05	0.000620677	4.36288	Heart_Atrial_Appendage	2.85924e-05	0.00213897	-4.1844	Esophagus_Mucosa	1.37494e-05	0.0012782	-4.34783	NA	NA	NA	1	1	1	0	3	-0.3917	-4.71945	0.378583	4.52225	0.410048	4.74714	NA	NA	0.69528	2.3648e-06	0.704997	6.11853e-06	0.681771	2.06309e-06	NA	NA	0.885054	0.000127012	0.965846	0.000588641	0.952474	0.000186398	NA	NA
LMAN2	1.2836e-05	0.000620677	4.36288	Heart_Atrial_Appendage	2.85924e-05	0.00213897	-4.1844	Muscle_Skeletal	9.30721e-05	0.00548453	-3.90798	NA	NA	NA	1	1	1	0	3	-0.3917	-4.71945	0.378583	4.52225	0.277144	4.22435	NA	NA	0.69528	2.3648e-06	0.704997	6.11853e-06	0.78167	2.3963e-05	NA	NA	0.885054	0.000127012	0.965846	0.000588641	0.966209	0.00153812	NA	NA
LMAN2	1.2836e-05	0.000620677	4.36288	Heart_Atrial_Appendage	2.85924e-05	0.00213897	-4.1844	Nerve_Tibial	2.19074e-06	0.000262521	-4.73498	NA	NA	NA	1	1	1	0	3	-0.3917	-4.71945	0.378583	4.52225	0.207284	5.06818	NA	NA	0.69528	2.3648e-06	0.704997	6.11853e-06	0.835788	4.01637e-07	NA	NA	0.885054	0.000127012	0.965846	0.000588641	0.977117	4.81474e-05	NA	NA
LMAN2	1.2836e-05	0.000620677	4.36288	Heart_Atrial_Appendage	2.85924e-05	0.00213897	-4.1844	Pancreas	1.37494e-05	0.00133292	-4.34783	NA	NA	NA	1	1	1	0	3	-0.3917	-4.71945	0.378583	4.52225	0.410048	4.74714	NA	NA	0.69528	2.3648e-06	0.704997	6.11853e-06	0.681771	2.06309e-06	NA	NA	0.885054	0.000127012	0.965846	0.000588641	0.954117	0.00021361	NA	NA
LMAN2	1.2836e-05	0.000620677	4.36288	Heart_Atrial_Appendage	2.85924e-05	0.00213897	-4.1844	Pituitary	1.05015e-05	0.00105237	-4.40658	NA	NA	NA	1	1	1	0	3	-0.3917	-4.71945	0.378583	4.52225	0.831379	4.94894	NA	NA	0.69528	2.3648e-06	0.704997	6.11853e-06	0.40576	7.46205e-07	NA	NA	0.885054	0.000127012	0.965846	0.000588641	0.898043	8.16314e-05	NA	NA
LMAN2	1.2836e-05	0.000620677	4.36288	Heart_Atrial_Appendage	2.85924e-05	0.00213897	-4.1844	Skin_Not_Sun_Exposed_Suprapubic	2.11284e-07	4.4566e-05	5.18913	NA	NA	NA	1	1	1	0	3	-0.3917	-4.71945	0.378583	4.52225	-0.00657074	-5.46541	NA	NA	0.69528	2.3648e-06	0.704997	6.11853e-06	0.994757	4.61836e-08	NA	NA	0.885054	0.000127012	0.965846	0.000588641	0.999489	7.24931e-06	NA	NA
LMAN2	1.2836e-05	0.000620677	4.36288	Heart_Atrial_Appendage	2.85924e-05	0.00213897	-4.1844	Vagina	0.000103469	0.00627866	-3.88231	NA	NA	NA	1	1	1	0	3	-0.3917	-4.71945	0.378583	4.52225	0.737779	4.36012	NA	NA	0.69528	2.3648e-06	0.704997	6.11853e-06	0.460649	1.29994e-05	NA	NA	0.885054	0.000127012	0.965846	0.000588641	0.91329	0.000948496	NA	NA
LMAN2	1.2836e-05	0.000620677	4.36288	Heart_Atrial_Appendage	2.85924e-05	0.00213897	-4.1844	smultixcan	3.43839e-07	5.19952e-05	-0.343352	NA	NA	NA	1	1	1	0	3	-0.3917	-4.71945	0.378583	4.52225	-0.532692	0.834649	NA	NA	0.69528	2.3648e-06	0.704997	6.11853e-06	0.616939	0.541543	NA	NA	0.885054	0.000127012	0.965846	0.000588641	0.935154	0.819063	NA	NA
LMAN2	1.2836e-05	0.000620677	4.36288	Heart_Left_Ventricle	2.85924e-05	0.00214768	-4.1844	Adipose_Visceral_Omentum	7.83113e-05	0.0049676	-3.94951	NA	NA	NA	1	1	1	0	3	-0.3917	-4.71945	-0.118251	4.04466	0.750392	4.43559	NA	NA	0.69528	2.3648e-06	0.905869	5.23986e-05	0.453019	9.18218e-06	NA	NA	0.885054	0.000127012	0.988545	0.0034065	0.913407	0.000677017	NA	NA
LMAN2	1.2836e-05	0.000620677	4.36288	Heart_Left_Ventricle	2.85924e-05	0.00214768	-4.1844	Artery_Aorta	9.1854e-05	0.00512952	-3.91116	NA	NA	NA	1	1	1	0	3	-0.3917	-4.71945	-0.118251	4.04466	0.217004	4.20167	NA	NA	0.69528	2.3648e-06	0.905869	5.23986e-05	0.828205	2.64952e-05	NA	NA	0.885054	0.000127012	0.988545	0.0034065	0.974751	0.00161495	NA	NA
LMAN2	1.2836e-05	0.000620677	4.36288	Heart_Left_Ventricle	2.85924e-05	0.00214768	-4.1844	Brain_Cortex	1.37494e-05	0.00125096	-4.34783	NA	NA	NA	1	1	1	0	3	-0.3917	-4.71945	-0.118251	4.04466	0.410048	4.74714	NA	NA	0.69528	2.3648e-06	0.905869	5.23986e-05	0.681771	2.06309e-06	NA	NA	0.885054	0.000127012	0.988545	0.0034065	0.956587	0.000189784	NA	NA
LMAN2	1.2836e-05	0.000620677	4.36288	Heart_Left_Ventricle	2.85924e-05	0.00214768	-4.1844	Brain_Nucleus_accumbens_basal_ganglia	1.37494e-05	0.00133693	-4.34783	NA	NA	NA	1	1	1	0	3	-0.3917	-4.71945	-0.118251	4.04466	0.410048	4.74714	NA	NA	0.69528	2.3648e-06	0.905869	5.23986e-05	0.681771	2.06309e-06	NA	NA	0.885054	0.000127012	0.988545	0.0034065	0.956501	0.000205054	NA	NA
LMAN2	1.2836e-05	0.000620677	4.36288	Heart_Left_Ventricle	2.85924e-05	0.00214768	-4.1844	Esophagus_Mucosa	1.37494e-05	0.0012782	-4.34783	NA	NA	NA	1	1	1	0	3	-0.3917	-4.71945	-0.118251	4.04466	0.410048	4.74714	NA	NA	0.69528	2.3648e-06	0.905869	5.23986e-05	0.681771	2.06309e-06	NA	NA	0.885054	0.000127012	0.988545	0.0034065	0.952474	0.000186398	NA	NA
LMAN2	1.2836e-05	0.000620677	4.36288	Heart_Left_Ventricle	2.85924e-05	0.00214768	-4.1844	Muscle_Skeletal	9.30721e-05	0.00548453	-3.90798	NA	NA	NA	1	1	1	0	3	-0.3917	-4.71945	-0.118251	4.04466	0.277144	4.22435	NA	NA	0.69528	2.3648e-06	0.905869	5.23986e-05	0.78167	2.3963e-05	NA	NA	0.885054	0.000127012	0.988545	0.0034065	0.966209	0.00153812	NA	NA
LMAN2	1.2836e-05	0.000620677	4.36288	Heart_Left_Ventricle	2.85924e-05	0.00214768	-4.1844	Nerve_Tibial	2.19074e-06	0.000262521	-4.73498	NA	NA	NA	1	1	1	0	3	-0.3917	-4.71945	-0.118251	4.04466	0.207284	5.06818	NA	NA	0.69528	2.3648e-06	0.905869	5.23986e-05	0.835788	4.01637e-07	NA	NA	0.885054	0.000127012	0.988545	0.0034065	0.977117	4.81474e-05	NA	NA
LMAN2	1.2836e-05	0.000620677	4.36288	Heart_Left_Ventricle	2.85924e-05	0.00214768	-4.1844	Pancreas	1.37494e-05	0.00133292	-4.34783	NA	NA	NA	1	1	1	0	3	-0.3917	-4.71945	-0.118251	4.04466	0.410048	4.74714	NA	NA	0.69528	2.3648e-06	0.905869	5.23986e-05	0.681771	2.06309e-06	NA	NA	0.885054	0.000127012	0.988545	0.0034065	0.954117	0.00021361	NA	NA
LMAN2	1.2836e-05	0.000620677	4.36288	Heart_Left_Ventricle	2.85924e-05	0.00214768	-4.1844	Pituitary	1.05015e-05	0.00105237	-4.40658	NA	NA	NA	1	1	1	0	3	-0.3917	-4.71945	-0.118251	4.04466	0.831379	4.94894	NA	NA	0.69528	2.3648e-06	0.905869	5.23986e-05	0.40576	7.46205e-07	NA	NA	0.885054	0.000127012	0.988545	0.0034065	0.898043	8.16314e-05	NA	NA
LMAN2	1.2836e-05	0.000620677	4.36288	Heart_Left_Ventricle	2.85924e-05	0.00214768	-4.1844	Skin_Not_Sun_Exposed_Suprapubic	2.11284e-07	4.4566e-05	5.18913	NA	NA	NA	1	1	1	0	3	-0.3917	-4.71945	-0.118251	4.04466	-0.00657074	-5.46541	NA	NA	0.69528	2.3648e-06	0.905869	5.23986e-05	0.994757	4.61836e-08	NA	NA	0.885054	0.000127012	0.988545	0.0034065	0.999489	7.24931e-06	NA	NA
LMAN2	1.2836e-05	0.000620677	4.36288	Heart_Left_Ventricle	2.85924e-05	0.00214768	-4.1844	Vagina	0.000103469	0.00627866	-3.88231	NA	NA	NA	1	1	1	0	3	-0.3917	-4.71945	-0.118251	4.04466	0.737779	4.36012	NA	NA	0.69528	2.3648e-06	0.905869	5.23986e-05	0.460649	1.29994e-05	NA	NA	0.885054	0.000127012	0.988545	0.0034065	0.91329	0.000948496	NA	NA
LMAN2	1.2836e-05	0.000620677	4.36288	Heart_Left_Ventricle	2.85924e-05	0.00214768	-4.1844	smultixcan	3.43839e-07	5.19952e-05	-0.343352	NA	NA	NA	1	1	1	0	3	-0.3917	-4.71945	-0.118251	4.04466	-0.532692	0.834649	NA	NA	0.69528	2.3648e-06	0.905869	5.23986e-05	0.616939	0.541543	NA	NA	0.885054	0.000127012	0.988545	0.0034065	0.935154	0.819063	NA	NA
LMAN2	1.2836e-05	0.000620677	4.36288	Liver	2.85924e-05	0.00272989	-4.1844	Adipose_Visceral_Omentum	7.83113e-05	0.0049676	-3.94951	NA	NA	NA	1	1	1	0	3	-0.3917	-4.71945	0.378583	4.52225	0.750392	4.43559	NA	NA	0.69528	2.3648e-06	0.704997	6.11853e-06	0.453019	9.18218e-06	NA	NA	0.885054	0.000127012	0.966449	0.000600339	0.913407	0.000677017	NA	NA
LMAN2	1.2836e-05	0.000620677	4.36288	Liver	2.85924e-05	0.00272989	-4.1844	Artery_Aorta	9.1854e-05	0.00512952	-3.91116	NA	NA	NA	1	1	1	0	3	-0.3917	-4.71945	0.378583	4.52225	0.217004	4.20167	NA	NA	0.69528	2.3648e-06	0.704997	6.11853e-06	0.828205	2.64952e-05	NA	NA	0.885054	0.000127012	0.966449	0.000600339	0.974751	0.00161495	NA	NA
LMAN2	1.2836e-05	0.000620677	4.36288	Liver	2.85924e-05	0.00272989	-4.1844	Brain_Cortex	1.37494e-05	0.00125096	-4.34783	NA	NA	NA	1	1	1	0	3	-0.3917	-4.71945	0.378583	4.52225	0.410048	4.74714	NA	NA	0.69528	2.3648e-06	0.704997	6.11853e-06	0.681771	2.06309e-06	NA	NA	0.885054	0.000127012	0.966449	0.000600339	0.956587	0.000189784	NA	NA
LMAN2	1.2836e-05	0.000620677	4.36288	Liver	2.85924e-05	0.00272989	-4.1844	Brain_Nucleus_accumbens_basal_ganglia	1.37494e-05	0.00133693	-4.34783	NA	NA	NA	1	1	1	0	3	-0.3917	-4.71945	0.378583	4.52225	0.410048	4.74714	NA	NA	0.69528	2.3648e-06	0.704997	6.11853e-06	0.681771	2.06309e-06	NA	NA	0.885054	0.000127012	0.966449	0.000600339	0.956501	0.000205054	NA	NA
LMAN2	1.2836e-05	0.000620677	4.36288	Liver	2.85924e-05	0.00272989	-4.1844	Esophagus_Mucosa	1.37494e-05	0.0012782	-4.34783	NA	NA	NA	1	1	1	0	3	-0.3917	-4.71945	0.378583	4.52225	0.410048	4.74714	NA	NA	0.69528	2.3648e-06	0.704997	6.11853e-06	0.681771	2.06309e-06	NA	NA	0.885054	0.000127012	0.966449	0.000600339	0.952474	0.000186398	NA	NA
LMAN2	1.2836e-05	0.000620677	4.36288	Liver	2.85924e-05	0.00272989	-4.1844	Muscle_Skeletal	9.30721e-05	0.00548453	-3.90798	NA	NA	NA	1	1	1	0	3	-0.3917	-4.71945	0.378583	4.52225	0.277144	4.22435	NA	NA	0.69528	2.3648e-06	0.704997	6.11853e-06	0.78167	2.3963e-05	NA	NA	0.885054	0.000127012	0.966449	0.000600339	0.966209	0.00153812	NA	NA
LMAN2	1.2836e-05	0.000620677	4.36288	Liver	2.85924e-05	0.00272989	-4.1844	Nerve_Tibial	2.19074e-06	0.000262521	-4.73498	NA	NA	NA	1	1	1	0	3	-0.3917	-4.71945	0.378583	4.52225	0.207284	5.06818	NA	NA	0.69528	2.3648e-06	0.704997	6.11853e-06	0.835788	4.01637e-07	NA	NA	0.885054	0.000127012	0.966449	0.000600339	0.977117	4.81474e-05	NA	NA
LMAN2	1.2836e-05	0.000620677	4.36288	Liver	2.85924e-05	0.00272989	-4.1844	Pancreas	1.37494e-05	0.00133292	-4.34783	NA	NA	NA	1	1	1	0	3	-0.3917	-4.71945	0.378583	4.52225	0.410048	4.74714	NA	NA	0.69528	2.3648e-06	0.704997	6.11853e-06	0.681771	2.06309e-06	NA	NA	0.885054	0.000127012	0.966449	0.000600339	0.954117	0.00021361	NA	NA
LMAN2	1.2836e-05	0.000620677	4.36288	Liver	2.85924e-05	0.00272989	-4.1844	Pituitary	1.05015e-05	0.00105237	-4.40658	NA	NA	NA	1	1	1	0	3	-0.3917	-4.71945	0.378583	4.52225	0.831379	4.94894	NA	NA	0.69528	2.3648e-06	0.704997	6.11853e-06	0.40576	7.46205e-07	NA	NA	0.885054	0.000127012	0.966449	0.000600339	0.898043	8.16314e-05	NA	NA
LMAN2	1.2836e-05	0.000620677	4.36288	Liver	2.85924e-05	0.00272989	-4.1844	Skin_Not_Sun_Exposed_Suprapubic	2.11284e-07	4.4566e-05	5.18913	NA	NA	NA	1	1	1	0	3	-0.3917	-4.71945	0.378583	4.52225	-0.00657074	-5.46541	NA	NA	0.69528	2.3648e-06	0.704997	6.11853e-06	0.994757	4.61836e-08	NA	NA	0.885054	0.000127012	0.966449	0.000600339	0.999489	7.24931e-06	NA	NA
LMAN2	1.2836e-05	0.000620677	4.36288	Liver	2.85924e-05	0.00272989	-4.1844	Vagina	0.000103469	0.00627866	-3.88231	NA	NA	NA	1	1	1	0	3	-0.3917	-4.71945	0.378583	4.52225	0.737779	4.36012	NA	NA	0.69528	2.3648e-06	0.704997	6.11853e-06	0.460649	1.29994e-05	NA	NA	0.885054	0.000127012	0.966449	0.000600339	0.91329	0.000948496	NA	NA
LMAN2	1.2836e-05	0.000620677	4.36288	Liver	2.85924e-05	0.00272989	-4.1844	smultixcan	3.43839e-07	5.19952e-05	-0.343352	NA	NA	NA	1	1	1	0	3	-0.3917	-4.71945	0.378583	4.52225	-0.532692	0.834649	NA	NA	0.69528	2.3648e-06	0.704997	6.11853e-06	0.616939	0.541543	NA	NA	0.885054	0.000127012	0.966449	0.000600339	0.935154	0.819063	NA	NA
LMAN2	1.2836e-05	0.000620677	4.36288	Nerve_Tibial	2.85924e-05	0.00250206	-4.1844	Adipose_Visceral_Omentum	7.83113e-05	0.0049676	-3.94951	NA	NA	NA	1	1	1	0	3	-0.3917	-4.71945	0.0467858	4.52225	0.750392	4.43559	NA	NA	0.69528	2.3648e-06	0.962684	6.11853e-06	0.453019	9.18218e-06	NA	NA	0.885054	0.000127012	0.996623	0.000620893	0.913407	0.000677017	NA	NA
LMAN2	1.2836e-05	0.000620677	4.36288	Nerve_Tibial	2.85924e-05	0.00250206	-4.1844	Artery_Aorta	9.1854e-05	0.00512952	-3.91116	NA	NA	NA	1	1	1	0	3	-0.3917	-4.71945	0.0467858	4.52225	0.217004	4.20167	NA	NA	0.69528	2.3648e-06	0.962684	6.11853e-06	0.828205	2.64952e-05	NA	NA	0.885054	0.000127012	0.996623	0.000620893	0.974751	0.00161495	NA	NA
LMAN2	1.2836e-05	0.000620677	4.36288	Nerve_Tibial	2.85924e-05	0.00250206	-4.1844	Brain_Cortex	1.37494e-05	0.00125096	-4.34783	NA	NA	NA	1	1	1	0	3	-0.3917	-4.71945	0.0467858	4.52225	0.410048	4.74714	NA	NA	0.69528	2.3648e-06	0.962684	6.11853e-06	0.681771	2.06309e-06	NA	NA	0.885054	0.000127012	0.996623	0.000620893	0.956587	0.000189784	NA	NA
LMAN2	1.2836e-05	0.000620677	4.36288	Nerve_Tibial	2.85924e-05	0.00250206	-4.1844	Brain_Nucleus_accumbens_basal_ganglia	1.37494e-05	0.00133693	-4.34783	NA	NA	NA	1	1	1	0	3	-0.3917	-4.71945	0.0467858	4.52225	0.410048	4.74714	NA	NA	0.69528	2.3648e-06	0.962684	6.11853e-06	0.681771	2.06309e-06	NA	NA	0.885054	0.000127012	0.996623	0.000620893	0.956501	0.000205054	NA	NA
LMAN2	1.2836e-05	0.000620677	4.36288	Nerve_Tibial	2.85924e-05	0.00250206	-4.1844	Esophagus_Mucosa	1.37494e-05	0.0012782	-4.34783	NA	NA	NA	1	1	1	0	3	-0.3917	-4.71945	0.0467858	4.52225	0.410048	4.74714	NA	NA	0.69528	2.3648e-06	0.962684	6.11853e-06	0.681771	2.06309e-06	NA	NA	0.885054	0.000127012	0.996623	0.000620893	0.952474	0.000186398	NA	NA
LMAN2	1.2836e-05	0.000620677	4.36288	Nerve_Tibial	2.85924e-05	0.00250206	-4.1844	Muscle_Skeletal	9.30721e-05	0.00548453	-3.90798	NA	NA	NA	1	1	1	0	3	-0.3917	-4.71945	0.0467858	4.52225	0.277144	4.22435	NA	NA	0.69528	2.3648e-06	0.962684	6.11853e-06	0.78167	2.3963e-05	NA	NA	0.885054	0.000127012	0.996623	0.000620893	0.966209	0.00153812	NA	NA
LMAN2	1.2836e-05	0.000620677	4.36288	Nerve_Tibial	2.85924e-05	0.00250206	-4.1844	Nerve_Tibial	2.19074e-06	0.000262521	-4.73498	NA	NA	NA	1	1	1	0	3	-0.3917	-4.71945	0.0467858	4.52225	0.207284	5.06818	NA	NA	0.69528	2.3648e-06	0.962684	6.11853e-06	0.835788	4.01637e-07	NA	NA	0.885054	0.000127012	0.996623	0.000620893	0.977117	4.81474e-05	NA	NA
LMAN2	1.2836e-05	0.000620677	4.36288	Nerve_Tibial	2.85924e-05	0.00250206	-4.1844	Pancreas	1.37494e-05	0.00133292	-4.34783	NA	NA	NA	1	1	1	0	3	-0.3917	-4.71945	0.0467858	4.52225	0.410048	4.74714	NA	NA	0.69528	2.3648e-06	0.962684	6.11853e-06	0.681771	2.06309e-06	NA	NA	0.885054	0.000127012	0.996623	0.000620893	0.954117	0.00021361	NA	NA
LMAN2	1.2836e-05	0.000620677	4.36288	Nerve_Tibial	2.85924e-05	0.00250206	-4.1844	Pituitary	1.05015e-05	0.00105237	-4.40658	NA	NA	NA	1	1	1	0	3	-0.3917	-4.71945	0.0467858	4.52225	0.831379	4.94894	NA	NA	0.69528	2.3648e-06	0.962684	6.11853e-06	0.40576	7.46205e-07	NA	NA	0.885054	0.000127012	0.996623	0.000620893	0.898043	8.16314e-05	NA	NA
LMAN2	1.2836e-05	0.000620677	4.36288	Nerve_Tibial	2.85924e-05	0.00250206	-4.1844	Skin_Not_Sun_Exposed_Suprapubic	2.11284e-07	4.4566e-05	5.18913	NA	NA	NA	1	1	1	0	3	-0.3917	-4.71945	0.0467858	4.52225	-0.00657074	-5.46541	NA	NA	0.69528	2.3648e-06	0.962684	6.11853e-06	0.994757	4.61836e-08	NA	NA	0.885054	0.000127012	0.996623	0.000620893	0.999489	7.24931e-06	NA	NA
LMAN2	1.2836e-05	0.000620677	4.36288	Nerve_Tibial	2.85924e-05	0.00250206	-4.1844	Vagina	0.000103469	0.00627866	-3.88231	NA	NA	NA	1	1	1	0	3	-0.3917	-4.71945	0.0467858	4.52225	0.737779	4.36012	NA	NA	0.69528	2.3648e-06	0.962684	6.11853e-06	0.460649	1.29994e-05	NA	NA	0.885054	0.000127012	0.996623	0.000620893	0.91329	0.000948496	NA	NA
LMAN2	1.2836e-05	0.000620677	4.36288	Nerve_Tibial	2.85924e-05	0.00250206	-4.1844	smultixcan	3.43839e-07	5.19952e-05	-0.343352	NA	NA	NA	1	1	1	0	3	-0.3917	-4.71945	0.0467858	4.52225	-0.532692	0.834649	NA	NA	0.69528	2.3648e-06	0.962684	6.11853e-06	0.616939	0.541543	NA	NA	0.885054	0.000127012	0.996623	0.000620893	0.935154	0.819063	NA	NA
LMAN2	1.2836e-05	0.000620677	4.36288	Ovary	2.85924e-05	0.00246488	-4.1844	Adipose_Visceral_Omentum	7.83113e-05	0.0049676	-3.94951	NA	NA	NA	1	1	1	0	3	-0.3917	-4.71945	0.378583	4.52225	0.750392	4.43559	NA	NA	0.69528	2.3648e-06	0.704997	6.11853e-06	0.453019	9.18218e-06	NA	NA	0.885054	0.000127012	0.96367	0.000600181	0.913407	0.000677017	NA	NA
LMAN2	1.2836e-05	0.000620677	4.36288	Ovary	2.85924e-05	0.00246488	-4.1844	Artery_Aorta	9.1854e-05	0.00512952	-3.91116	NA	NA	NA	1	1	1	0	3	-0.3917	-4.71945	0.378583	4.52225	0.217004	4.20167	NA	NA	0.69528	2.3648e-06	0.704997	6.11853e-06	0.828205	2.64952e-05	NA	NA	0.885054	0.000127012	0.96367	0.000600181	0.974751	0.00161495	NA	NA
LMAN2	1.2836e-05	0.000620677	4.36288	Ovary	2.85924e-05	0.00246488	-4.1844	Brain_Cortex	1.37494e-05	0.00125096	-4.34783	NA	NA	NA	1	1	1	0	3	-0.3917	-4.71945	0.378583	4.52225	0.410048	4.74714	NA	NA	0.69528	2.3648e-06	0.704997	6.11853e-06	0.681771	2.06309e-06	NA	NA	0.885054	0.000127012	0.96367	0.000600181	0.956587	0.000189784	NA	NA
LMAN2	1.2836e-05	0.000620677	4.36288	Ovary	2.85924e-05	0.00246488	-4.1844	Brain_Nucleus_accumbens_basal_ganglia	1.37494e-05	0.00133693	-4.34783	NA	NA	NA	1	1	1	0	3	-0.3917	-4.71945	0.378583	4.52225	0.410048	4.74714	NA	NA	0.69528	2.3648e-06	0.704997	6.11853e-06	0.681771	2.06309e-06	NA	NA	0.885054	0.000127012	0.96367	0.000600181	0.956501	0.000205054	NA	NA
LMAN2	1.2836e-05	0.000620677	4.36288	Ovary	2.85924e-05	0.00246488	-4.1844	Esophagus_Mucosa	1.37494e-05	0.0012782	-4.34783	NA	NA	NA	1	1	1	0	3	-0.3917	-4.71945	0.378583	4.52225	0.410048	4.74714	NA	NA	0.69528	2.3648e-06	0.704997	6.11853e-06	0.681771	2.06309e-06	NA	NA	0.885054	0.000127012	0.96367	0.000600181	0.952474	0.000186398	NA	NA
LMAN2	1.2836e-05	0.000620677	4.36288	Ovary	2.85924e-05	0.00246488	-4.1844	Muscle_Skeletal	9.30721e-05	0.00548453	-3.90798	NA	NA	NA	1	1	1	0	3	-0.3917	-4.71945	0.378583	4.52225	0.277144	4.22435	NA	NA	0.69528	2.3648e-06	0.704997	6.11853e-06	0.78167	2.3963e-05	NA	NA	0.885054	0.000127012	0.96367	0.000600181	0.966209	0.00153812	NA	NA
LMAN2	1.2836e-05	0.000620677	4.36288	Ovary	2.85924e-05	0.00246488	-4.1844	Nerve_Tibial	2.19074e-06	0.000262521	-4.73498	NA	NA	NA	1	1	1	0	3	-0.3917	-4.71945	0.378583	4.52225	0.207284	5.06818	NA	NA	0.69528	2.3648e-06	0.704997	6.11853e-06	0.835788	4.01637e-07	NA	NA	0.885054	0.000127012	0.96367	0.000600181	0.977117	4.81474e-05	NA	NA
LMAN2	1.2836e-05	0.000620677	4.36288	Ovary	2.85924e-05	0.00246488	-4.1844	Pancreas	1.37494e-05	0.00133292	-4.34783	NA	NA	NA	1	1	1	0	3	-0.3917	-4.71945	0.378583	4.52225	0.410048	4.74714	NA	NA	0.69528	2.3648e-06	0.704997	6.11853e-06	0.681771	2.06309e-06	NA	NA	0.885054	0.000127012	0.96367	0.000600181	0.954117	0.00021361	NA	NA
LMAN2	1.2836e-05	0.000620677	4.36288	Ovary	2.85924e-05	0.00246488	-4.1844	Pituitary	1.05015e-05	0.00105237	-4.40658	NA	NA	NA	1	1	1	0	3	-0.3917	-4.71945	0.378583	4.52225	0.831379	4.94894	NA	NA	0.69528	2.3648e-06	0.704997	6.11853e-06	0.40576	7.46205e-07	NA	NA	0.885054	0.000127012	0.96367	0.000600181	0.898043	8.16314e-05	NA	NA
LMAN2	1.2836e-05	0.000620677	4.36288	Ovary	2.85924e-05	0.00246488	-4.1844	Skin_Not_Sun_Exposed_Suprapubic	2.11284e-07	4.4566e-05	5.18913	NA	NA	NA	1	1	1	0	3	-0.3917	-4.71945	0.378583	4.52225	-0.00657074	-5.46541	NA	NA	0.69528	2.3648e-06	0.704997	6.11853e-06	0.994757	4.61836e-08	NA	NA	0.885054	0.000127012	0.96367	0.000600181	0.999489	7.24931e-06	NA	NA
LMAN2	1.2836e-05	0.000620677	4.36288	Ovary	2.85924e-05	0.00246488	-4.1844	Vagina	0.000103469	0.00627866	-3.88231	NA	NA	NA	1	1	1	0	3	-0.3917	-4.71945	0.378583	4.52225	0.737779	4.36012	NA	NA	0.69528	2.3648e-06	0.704997	6.11853e-06	0.460649	1.29994e-05	NA	NA	0.885054	0.000127012	0.96367	0.000600181	0.91329	0.000948496	NA	NA
LMAN2	1.2836e-05	0.000620677	4.36288	Ovary	2.85924e-05	0.00246488	-4.1844	smultixcan	3.43839e-07	5.19952e-05	-0.343352	NA	NA	NA	1	1	1	0	3	-0.3917	-4.71945	0.378583	4.52225	-0.532692	0.834649	NA	NA	0.69528	2.3648e-06	0.704997	6.11853e-06	0.616939	0.541543	NA	NA	0.885054	0.000127012	0.96367	0.000600181	0.935154	0.819063	NA	NA
LMAN2	1.2836e-05	0.000620677	4.36288	Pancreas	9.61257e-07	0.000162264	-4.89941	Adipose_Visceral_Omentum	7.83113e-05	0.0049676	-3.94951	NA	NA	NA	1	1	1	0	3	-0.3917	-4.71945	0.894499	5.43704	0.750392	4.43559	NA	NA	0.69528	2.3648e-06	0.371055	5.41729e-08	0.453019	9.18218e-06	NA	NA	0.885054	0.000127012	0.87842	1.01372e-05	0.913407	0.000677017	NA	NA
LMAN2	1.2836e-05	0.000620677	4.36288	Pancreas	9.61257e-07	0.000162264	-4.89941	Artery_Aorta	9.1854e-05	0.00512952	-3.91116	NA	NA	NA	1	1	1	0	3	-0.3917	-4.71945	0.894499	5.43704	0.217004	4.20167	NA	NA	0.69528	2.3648e-06	0.371055	5.41729e-08	0.828205	2.64952e-05	NA	NA	0.885054	0.000127012	0.87842	1.01372e-05	0.974751	0.00161495	NA	NA
LMAN2	1.2836e-05	0.000620677	4.36288	Pancreas	9.61257e-07	0.000162264	-4.89941	Brain_Cortex	1.37494e-05	0.00125096	-4.34783	NA	NA	NA	1	1	1	0	3	-0.3917	-4.71945	0.894499	5.43704	0.410048	4.74714	NA	NA	0.69528	2.3648e-06	0.371055	5.41729e-08	0.681771	2.06309e-06	NA	NA	0.885054	0.000127012	0.87842	1.01372e-05	0.956587	0.000189784	NA	NA
LMAN2	1.2836e-05	0.000620677	4.36288	Pancreas	9.61257e-07	0.000162264	-4.89941	Brain_Nucleus_accumbens_basal_ganglia	1.37494e-05	0.00133693	-4.34783	NA	NA	NA	1	1	1	0	3	-0.3917	-4.71945	0.894499	5.43704	0.410048	4.74714	NA	NA	0.69528	2.3648e-06	0.371055	5.41729e-08	0.681771	2.06309e-06	NA	NA	0.885054	0.000127012	0.87842	1.01372e-05	0.956501	0.000205054	NA	NA
LMAN2	1.2836e-05	0.000620677	4.36288	Pancreas	9.61257e-07	0.000162264	-4.89941	Esophagus_Mucosa	1.37494e-05	0.0012782	-4.34783	NA	NA	NA	1	1	1	0	3	-0.3917	-4.71945	0.894499	5.43704	0.410048	4.74714	NA	NA	0.69528	2.3648e-06	0.371055	5.41729e-08	0.681771	2.06309e-06	NA	NA	0.885054	0.000127012	0.87842	1.01372e-05	0.952474	0.000186398	NA	NA
LMAN2	1.2836e-05	0.000620677	4.36288	Pancreas	9.61257e-07	0.000162264	-4.89941	Muscle_Skeletal	9.30721e-05	0.00548453	-3.90798	NA	NA	NA	1	1	1	0	3	-0.3917	-4.71945	0.894499	5.43704	0.277144	4.22435	NA	NA	0.69528	2.3648e-06	0.371055	5.41729e-08	0.78167	2.3963e-05	NA	NA	0.885054	0.000127012	0.87842	1.01372e-05	0.966209	0.00153812	NA	NA
LMAN2	1.2836e-05	0.000620677	4.36288	Pancreas	9.61257e-07	0.000162264	-4.89941	Nerve_Tibial	2.19074e-06	0.000262521	-4.73498	NA	NA	NA	1	1	1	0	3	-0.3917	-4.71945	0.894499	5.43704	0.207284	5.06818	NA	NA	0.69528	2.3648e-06	0.371055	5.41729e-08	0.835788	4.01637e-07	NA	NA	0.885054	0.000127012	0.87842	1.01372e-05	0.977117	4.81474e-05	NA	NA
LMAN2	1.2836e-05	0.000620677	4.36288	Pancreas	9.61257e-07	0.000162264	-4.89941	Pancreas	1.37494e-05	0.00133292	-4.34783	NA	NA	NA	1	1	1	0	3	-0.3917	-4.71945	0.894499	5.43704	0.410048	4.74714	NA	NA	0.69528	2.3648e-06	0.371055	5.41729e-08	0.681771	2.06309e-06	NA	NA	0.885054	0.000127012	0.87842	1.01372e-05	0.954117	0.00021361	NA	NA
LMAN2	1.2836e-05	0.000620677	4.36288	Pancreas	9.61257e-07	0.000162264	-4.89941	Pituitary	1.05015e-05	0.00105237	-4.40658	NA	NA	NA	1	1	1	0	3	-0.3917	-4.71945	0.894499	5.43704	0.831379	4.94894	NA	NA	0.69528	2.3648e-06	0.371055	5.41729e-08	0.40576	7.46205e-07	NA	NA	0.885054	0.000127012	0.87842	1.01372e-05	0.898043	8.16314e-05	NA	NA
LMAN2	1.2836e-05	0.000620677	4.36288	Pancreas	9.61257e-07	0.000162264	-4.89941	Skin_Not_Sun_Exposed_Suprapubic	2.11284e-07	4.4566e-05	5.18913	NA	NA	NA	1	1	1	0	3	-0.3917	-4.71945	0.894499	5.43704	-0.00657074	-5.46541	NA	NA	0.69528	2.3648e-06	0.371055	5.41729e-08	0.994757	4.61836e-08	NA	NA	0.885054	0.000127012	0.87842	1.01372e-05	0.999489	7.24931e-06	NA	NA
LMAN2	1.2836e-05	0.000620677	4.36288	Pancreas	9.61257e-07	0.000162264	-4.89941	Vagina	0.000103469	0.00627866	-3.88231	NA	NA	NA	1	1	1	0	3	-0.3917	-4.71945	0.894499	5.43704	0.737779	4.36012	NA	NA	0.69528	2.3648e-06	0.371055	5.41729e-08	0.460649	1.29994e-05	NA	NA	0.885054	0.000127012	0.87842	1.01372e-05	0.91329	0.000948496	NA	NA
LMAN2	1.2836e-05	0.000620677	4.36288	Pancreas	9.61257e-07	0.000162264	-4.89941	smultixcan	3.43839e-07	5.19952e-05	-0.343352	NA	NA	NA	1	1	1	0	3	-0.3917	-4.71945	0.894499	5.43704	-0.532692	0.834649	NA	NA	0.69528	2.3648e-06	0.371055	5.41729e-08	0.616939	0.541543	NA	NA	0.885054	0.000127012	0.87842	1.01372e-05	0.935154	0.819063	NA	NA
LMAN2	1.2836e-05	0.000620677	4.36288	Prostate	6.67145e-07	9.97946e-05	-4.97069	Adipose_Visceral_Omentum	7.83113e-05	0.0049676	-3.94951	NA	NA	NA	1	1	1	0	3	-0.3917	-4.71945	1.0099	5.62593	0.750392	4.43559	NA	NA	0.69528	2.3648e-06	0.312544	1.84516e-08	0.453019	9.18218e-06	NA	NA	0.885054	0.000127012	0.867676	3.90538e-06	0.913407	0.000677017	NA	NA
LMAN2	1.2836e-05	0.000620677	4.36288	Prostate	6.67145e-07	9.97946e-05	-4.97069	Artery_Aorta	9.1854e-05	0.00512952	-3.91116	NA	NA	NA	1	1	1	0	3	-0.3917	-4.71945	1.0099	5.62593	0.217004	4.20167	NA	NA	0.69528	2.3648e-06	0.312544	1.84516e-08	0.828205	2.64952e-05	NA	NA	0.885054	0.000127012	0.867676	3.90538e-06	0.974751	0.00161495	NA	NA
LMAN2	1.2836e-05	0.000620677	4.36288	Prostate	6.67145e-07	9.97946e-05	-4.97069	Brain_Cortex	1.37494e-05	0.00125096	-4.34783	NA	NA	NA	1	1	1	0	3	-0.3917	-4.71945	1.0099	5.62593	0.410048	4.74714	NA	NA	0.69528	2.3648e-06	0.312544	1.84516e-08	0.681771	2.06309e-06	NA	NA	0.885054	0.000127012	0.867676	3.90538e-06	0.956587	0.000189784	NA	NA
LMAN2	1.2836e-05	0.000620677	4.36288	Prostate	6.67145e-07	9.97946e-05	-4.97069	Brain_Nucleus_accumbens_basal_ganglia	1.37494e-05	0.00133693	-4.34783	NA	NA	NA	1	1	1	0	3	-0.3917	-4.71945	1.0099	5.62593	0.410048	4.74714	NA	NA	0.69528	2.3648e-06	0.312544	1.84516e-08	0.681771	2.06309e-06	NA	NA	0.885054	0.000127012	0.867676	3.90538e-06	0.956501	0.000205054	NA	NA
LMAN2	1.2836e-05	0.000620677	4.36288	Prostate	6.67145e-07	9.97946e-05	-4.97069	Esophagus_Mucosa	1.37494e-05	0.0012782	-4.34783	NA	NA	NA	1	1	1	0	3	-0.3917	-4.71945	1.0099	5.62593	0.410048	4.74714	NA	NA	0.69528	2.3648e-06	0.312544	1.84516e-08	0.681771	2.06309e-06	NA	NA	0.885054	0.000127012	0.867676	3.90538e-06	0.952474	0.000186398	NA	NA
LMAN2	1.2836e-05	0.000620677	4.36288	Prostate	6.67145e-07	9.97946e-05	-4.97069	Muscle_Skeletal	9.30721e-05	0.00548453	-3.90798	NA	NA	NA	1	1	1	0	3	-0.3917	-4.71945	1.0099	5.62593	0.277144	4.22435	NA	NA	0.69528	2.3648e-06	0.312544	1.84516e-08	0.78167	2.3963e-05	NA	NA	0.885054	0.000127012	0.867676	3.90538e-06	0.966209	0.00153812	NA	NA
LMAN2	1.2836e-05	0.000620677	4.36288	Prostate	6.67145e-07	9.97946e-05	-4.97069	Nerve_Tibial	2.19074e-06	0.000262521	-4.73498	NA	NA	NA	1	1	1	0	3	-0.3917	-4.71945	1.0099	5.62593	0.207284	5.06818	NA	NA	0.69528	2.3648e-06	0.312544	1.84516e-08	0.835788	4.01637e-07	NA	NA	0.885054	0.000127012	0.867676	3.90538e-06	0.977117	4.81474e-05	NA	NA
LMAN2	1.2836e-05	0.000620677	4.36288	Prostate	6.67145e-07	9.97946e-05	-4.97069	Pancreas	1.37494e-05	0.00133292	-4.34783	NA	NA	NA	1	1	1	0	3	-0.3917	-4.71945	1.0099	5.62593	0.410048	4.74714	NA	NA	0.69528	2.3648e-06	0.312544	1.84516e-08	0.681771	2.06309e-06	NA	NA	0.885054	0.000127012	0.867676	3.90538e-06	0.954117	0.00021361	NA	NA
LMAN2	1.2836e-05	0.000620677	4.36288	Prostate	6.67145e-07	9.97946e-05	-4.97069	Pituitary	1.05015e-05	0.00105237	-4.40658	NA	NA	NA	1	1	1	0	3	-0.3917	-4.71945	1.0099	5.62593	0.831379	4.94894	NA	NA	0.69528	2.3648e-06	0.312544	1.84516e-08	0.40576	7.46205e-07	NA	NA	0.885054	0.000127012	0.867676	3.90538e-06	0.898043	8.16314e-05	NA	NA
LMAN2	1.2836e-05	0.000620677	4.36288	Prostate	6.67145e-07	9.97946e-05	-4.97069	Skin_Not_Sun_Exposed_Suprapubic	2.11284e-07	4.4566e-05	5.18913	NA	NA	NA	1	1	1	0	3	-0.3917	-4.71945	1.0099	5.62593	-0.00657074	-5.46541	NA	NA	0.69528	2.3648e-06	0.312544	1.84516e-08	0.994757	4.61836e-08	NA	NA	0.885054	0.000127012	0.867676	3.90538e-06	0.999489	7.24931e-06	NA	NA
LMAN2	1.2836e-05	0.000620677	4.36288	Prostate	6.67145e-07	9.97946e-05	-4.97069	Vagina	0.000103469	0.00627866	-3.88231	NA	NA	NA	1	1	1	0	3	-0.3917	-4.71945	1.0099	5.62593	0.737779	4.36012	NA	NA	0.69528	2.3648e-06	0.312544	1.84516e-08	0.460649	1.29994e-05	NA	NA	0.885054	0.000127012	0.867676	3.90538e-06	0.91329	0.000948496	NA	NA
LMAN2	1.2836e-05	0.000620677	4.36288	Prostate	6.67145e-07	9.97946e-05	-4.97069	smultixcan	3.43839e-07	5.19952e-05	-0.343352	NA	NA	NA	1	1	1	0	3	-0.3917	-4.71945	1.0099	5.62593	-0.532692	0.834649	NA	NA	0.69528	2.3648e-06	0.312544	1.84516e-08	0.616939	0.541543	NA	NA	0.885054	0.000127012	0.867676	3.90538e-06	0.935154	0.819063	NA	NA
LMAN2	1.2836e-05	0.000620677	4.36288	Stomach	2.85924e-05	0.00216199	-4.1844	Adipose_Visceral_Omentum	7.83113e-05	0.0049676	-3.94951	NA	NA	NA	1	1	1	0	3	-0.3917	-4.71945	0.378583	4.52225	0.750392	4.43559	NA	NA	0.69528	2.3648e-06	0.704997	6.11853e-06	0.453019	9.18218e-06	NA	NA	0.885054	0.000127012	0.972066	0.000538609	0.913407	0.000677017	NA	NA
LMAN2	1.2836e-05	0.000620677	4.36288	Stomach	2.85924e-05	0.00216199	-4.1844	Artery_Aorta	9.1854e-05	0.00512952	-3.91116	NA	NA	NA	1	1	1	0	3	-0.3917	-4.71945	0.378583	4.52225	0.217004	4.20167	NA	NA	0.69528	2.3648e-06	0.704997	6.11853e-06	0.828205	2.64952e-05	NA	NA	0.885054	0.000127012	0.972066	0.000538609	0.974751	0.00161495	NA	NA
LMAN2	1.2836e-05	0.000620677	4.36288	Stomach	2.85924e-05	0.00216199	-4.1844	Brain_Cortex	1.37494e-05	0.00125096	-4.34783	NA	NA	NA	1	1	1	0	3	-0.3917	-4.71945	0.378583	4.52225	0.410048	4.74714	NA	NA	0.69528	2.3648e-06	0.704997	6.11853e-06	0.681771	2.06309e-06	NA	NA	0.885054	0.000127012	0.972066	0.000538609	0.956587	0.000189784	NA	NA
LMAN2	1.2836e-05	0.000620677	4.36288	Stomach	2.85924e-05	0.00216199	-4.1844	Brain_Nucleus_accumbens_basal_ganglia	1.37494e-05	0.00133693	-4.34783	NA	NA	NA	1	1	1	0	3	-0.3917	-4.71945	0.378583	4.52225	0.410048	4.74714	NA	NA	0.69528	2.3648e-06	0.704997	6.11853e-06	0.681771	2.06309e-06	NA	NA	0.885054	0.000127012	0.972066	0.000538609	0.956501	0.000205054	NA	NA
LMAN2	1.2836e-05	0.000620677	4.36288	Stomach	2.85924e-05	0.00216199	-4.1844	Esophagus_Mucosa	1.37494e-05	0.0012782	-4.34783	NA	NA	NA	1	1	1	0	3	-0.3917	-4.71945	0.378583	4.52225	0.410048	4.74714	NA	NA	0.69528	2.3648e-06	0.704997	6.11853e-06	0.681771	2.06309e-06	NA	NA	0.885054	0.000127012	0.972066	0.000538609	0.952474	0.000186398	NA	NA
LMAN2	1.2836e-05	0.000620677	4.36288	Stomach	2.85924e-05	0.00216199	-4.1844	Muscle_Skeletal	9.30721e-05	0.00548453	-3.90798	NA	NA	NA	1	1	1	0	3	-0.3917	-4.71945	0.378583	4.52225	0.277144	4.22435	NA	NA	0.69528	2.3648e-06	0.704997	6.11853e-06	0.78167	2.3963e-05	NA	NA	0.885054	0.000127012	0.972066	0.000538609	0.966209	0.00153812	NA	NA
LMAN2	1.2836e-05	0.000620677	4.36288	Stomach	2.85924e-05	0.00216199	-4.1844	Nerve_Tibial	2.19074e-06	0.000262521	-4.73498	NA	NA	NA	1	1	1	0	3	-0.3917	-4.71945	0.378583	4.52225	0.207284	5.06818	NA	NA	0.69528	2.3648e-06	0.704997	6.11853e-06	0.835788	4.01637e-07	NA	NA	0.885054	0.000127012	0.972066	0.000538609	0.977117	4.81474e-05	NA	NA
LMAN2	1.2836e-05	0.000620677	4.36288	Stomach	2.85924e-05	0.00216199	-4.1844	Pancreas	1.37494e-05	0.00133292	-4.34783	NA	NA	NA	1	1	1	0	3	-0.3917	-4.71945	0.378583	4.52225	0.410048	4.74714	NA	NA	0.69528	2.3648e-06	0.704997	6.11853e-06	0.681771	2.06309e-06	NA	NA	0.885054	0.000127012	0.972066	0.000538609	0.954117	0.00021361	NA	NA
LMAN2	1.2836e-05	0.000620677	4.36288	Stomach	2.85924e-05	0.00216199	-4.1844	Pituitary	1.05015e-05	0.00105237	-4.40658	NA	NA	NA	1	1	1	0	3	-0.3917	-4.71945	0.378583	4.52225	0.831379	4.94894	NA	NA	0.69528	2.3648e-06	0.704997	6.11853e-06	0.40576	7.46205e-07	NA	NA	0.885054	0.000127012	0.972066	0.000538609	0.898043	8.16314e-05	NA	NA
LMAN2	1.2836e-05	0.000620677	4.36288	Stomach	2.85924e-05	0.00216199	-4.1844	Skin_Not_Sun_Exposed_Suprapubic	2.11284e-07	4.4566e-05	5.18913	NA	NA	NA	1	1	1	0	3	-0.3917	-4.71945	0.378583	4.52225	-0.00657074	-5.46541	NA	NA	0.69528	2.3648e-06	0.704997	6.11853e-06	0.994757	4.61836e-08	NA	NA	0.885054	0.000127012	0.972066	0.000538609	0.999489	7.24931e-06	NA	NA
LMAN2	1.2836e-05	0.000620677	4.36288	Stomach	2.85924e-05	0.00216199	-4.1844	Vagina	0.000103469	0.00627866	-3.88231	NA	NA	NA	1	1	1	0	3	-0.3917	-4.71945	0.378583	4.52225	0.737779	4.36012	NA	NA	0.69528	2.3648e-06	0.704997	6.11853e-06	0.460649	1.29994e-05	NA	NA	0.885054	0.000127012	0.972066	0.000538609	0.91329	0.000948496	NA	NA
LMAN2	1.2836e-05	0.000620677	4.36288	Stomach	2.85924e-05	0.00216199	-4.1844	smultixcan	3.43839e-07	5.19952e-05	-0.343352	NA	NA	NA	1	1	1	0	3	-0.3917	-4.71945	0.378583	4.52225	-0.532692	0.834649	NA	NA	0.69528	2.3648e-06	0.704997	6.11853e-06	0.616939	0.541543	NA	NA	0.885054	0.000127012	0.972066	0.000538609	0.935154	0.819063	NA	NA
LMAN2	1.2836e-05	0.000620677	4.36288	Thyroid	2.85924e-05	0.00226022	-4.1844	Adipose_Visceral_Omentum	7.83113e-05	0.0049676	-3.94951	NA	NA	NA	1	1	1	0	3	-0.3917	-4.71945	0.378583	4.52225	0.750392	4.43559	NA	NA	0.69528	2.3648e-06	0.704997	6.11853e-06	0.453019	9.18218e-06	NA	NA	0.885054	0.000127012	0.967263	0.000592044	0.913407	0.000677017	NA	NA
LMAN2	1.2836e-05	0.000620677	4.36288	Thyroid	2.85924e-05	0.00226022	-4.1844	Artery_Aorta	9.1854e-05	0.00512952	-3.91116	NA	NA	NA	1	1	1	0	3	-0.3917	-4.71945	0.378583	4.52225	0.217004	4.20167	NA	NA	0.69528	2.3648e-06	0.704997	6.11853e-06	0.828205	2.64952e-05	NA	NA	0.885054	0.000127012	0.967263	0.000592044	0.974751	0.00161495	NA	NA
LMAN2	1.2836e-05	0.000620677	4.36288	Thyroid	2.85924e-05	0.00226022	-4.1844	Brain_Cortex	1.37494e-05	0.00125096	-4.34783	NA	NA	NA	1	1	1	0	3	-0.3917	-4.71945	0.378583	4.52225	0.410048	4.74714	NA	NA	0.69528	2.3648e-06	0.704997	6.11853e-06	0.681771	2.06309e-06	NA	NA	0.885054	0.000127012	0.967263	0.000592044	0.956587	0.000189784	NA	NA
LMAN2	1.2836e-05	0.000620677	4.36288	Thyroid	2.85924e-05	0.00226022	-4.1844	Brain_Nucleus_accumbens_basal_ganglia	1.37494e-05	0.00133693	-4.34783	NA	NA	NA	1	1	1	0	3	-0.3917	-4.71945	0.378583	4.52225	0.410048	4.74714	NA	NA	0.69528	2.3648e-06	0.704997	6.11853e-06	0.681771	2.06309e-06	NA	NA	0.885054	0.000127012	0.967263	0.000592044	0.956501	0.000205054	NA	NA
LMAN2	1.2836e-05	0.000620677	4.36288	Thyroid	2.85924e-05	0.00226022	-4.1844	Esophagus_Mucosa	1.37494e-05	0.0012782	-4.34783	NA	NA	NA	1	1	1	0	3	-0.3917	-4.71945	0.378583	4.52225	0.410048	4.74714	NA	NA	0.69528	2.3648e-06	0.704997	6.11853e-06	0.681771	2.06309e-06	NA	NA	0.885054	0.000127012	0.967263	0.000592044	0.952474	0.000186398	NA	NA
LMAN2	1.2836e-05	0.000620677	4.36288	Thyroid	2.85924e-05	0.00226022	-4.1844	Muscle_Skeletal	9.30721e-05	0.00548453	-3.90798	NA	NA	NA	1	1	1	0	3	-0.3917	-4.71945	0.378583	4.52225	0.277144	4.22435	NA	NA	0.69528	2.3648e-06	0.704997	6.11853e-06	0.78167	2.3963e-05	NA	NA	0.885054	0.000127012	0.967263	0.000592044	0.966209	0.00153812	NA	NA
LMAN2	1.2836e-05	0.000620677	4.36288	Thyroid	2.85924e-05	0.00226022	-4.1844	Nerve_Tibial	2.19074e-06	0.000262521	-4.73498	NA	NA	NA	1	1	1	0	3	-0.3917	-4.71945	0.378583	4.52225	0.207284	5.06818	NA	NA	0.69528	2.3648e-06	0.704997	6.11853e-06	0.835788	4.01637e-07	NA	NA	0.885054	0.000127012	0.967263	0.000592044	0.977117	4.81474e-05	NA	NA
LMAN2	1.2836e-05	0.000620677	4.36288	Thyroid	2.85924e-05	0.00226022	-4.1844	Pancreas	1.37494e-05	0.00133292	-4.34783	NA	NA	NA	1	1	1	0	3	-0.3917	-4.71945	0.378583	4.52225	0.410048	4.74714	NA	NA	0.69528	2.3648e-06	0.704997	6.11853e-06	0.681771	2.06309e-06	NA	NA	0.885054	0.000127012	0.967263	0.000592044	0.954117	0.00021361	NA	NA
LMAN2	1.2836e-05	0.000620677	4.36288	Thyroid	2.85924e-05	0.00226022	-4.1844	Pituitary	1.05015e-05	0.00105237	-4.40658	NA	NA	NA	1	1	1	0	3	-0.3917	-4.71945	0.378583	4.52225	0.831379	4.94894	NA	NA	0.69528	2.3648e-06	0.704997	6.11853e-06	0.40576	7.46205e-07	NA	NA	0.885054	0.000127012	0.967263	0.000592044	0.898043	8.16314e-05	NA	NA
LMAN2	1.2836e-05	0.000620677	4.36288	Thyroid	2.85924e-05	0.00226022	-4.1844	Skin_Not_Sun_Exposed_Suprapubic	2.11284e-07	4.4566e-05	5.18913	NA	NA	NA	1	1	1	0	3	-0.3917	-4.71945	0.378583	4.52225	-0.00657074	-5.46541	NA	NA	0.69528	2.3648e-06	0.704997	6.11853e-06	0.994757	4.61836e-08	NA	NA	0.885054	0.000127012	0.967263	0.000592044	0.999489	7.24931e-06	NA	NA
LMAN2	1.2836e-05	0.000620677	4.36288	Thyroid	2.85924e-05	0.00226022	-4.1844	Vagina	0.000103469	0.00627866	-3.88231	NA	NA	NA	1	1	1	0	3	-0.3917	-4.71945	0.378583	4.52225	0.737779	4.36012	NA	NA	0.69528	2.3648e-06	0.704997	6.11853e-06	0.460649	1.29994e-05	NA	NA	0.885054	0.000127012	0.967263	0.000592044	0.91329	0.000948496	NA	NA
LMAN2	1.2836e-05	0.000620677	4.36288	Thyroid	2.85924e-05	0.00226022	-4.1844	smultixcan	3.43839e-07	5.19952e-05	-0.343352	NA	NA	NA	1	1	1	0	3	-0.3917	-4.71945	0.378583	4.52225	-0.532692	0.834649	NA	NA	0.69528	2.3648e-06	0.704997	6.11853e-06	0.616939	0.541543	NA	NA	0.885054	0.000127012	0.967263	0.000592044	0.935154	0.819063	NA	NA
LMAN2	1.2836e-05	0.000620677	4.36288	Whole_Blood	7.54143e-06	0.000761939	-4.47781	Adipose_Visceral_Omentum	7.83113e-05	0.0049676	-3.94951	NA	NA	NA	1	1	1	0	3	-0.3917	-4.71945	0.635176	4.93854	0.750392	4.43559	NA	NA	0.69528	2.3648e-06	0.525313	7.87106e-07	0.453019	9.18218e-06	NA	NA	0.885054	0.000127012	0.930286	0.000101405	0.913407	0.000677017	NA	NA
LMAN2	1.2836e-05	0.000620677	4.36288	Whole_Blood	7.54143e-06	0.000761939	-4.47781	Artery_Aorta	9.1854e-05	0.00512952	-3.91116	NA	NA	NA	1	1	1	0	3	-0.3917	-4.71945	0.635176	4.93854	0.217004	4.20167	NA	NA	0.69528	2.3648e-06	0.525313	7.87106e-07	0.828205	2.64952e-05	NA	NA	0.885054	0.000127012	0.930286	0.000101405	0.974751	0.00161495	NA	NA
LMAN2	1.2836e-05	0.000620677	4.36288	Whole_Blood	7.54143e-06	0.000761939	-4.47781	Brain_Cortex	1.37494e-05	0.00125096	-4.34783	NA	NA	NA	1	1	1	0	3	-0.3917	-4.71945	0.635176	4.93854	0.410048	4.74714	NA	NA	0.69528	2.3648e-06	0.525313	7.87106e-07	0.681771	2.06309e-06	NA	NA	0.885054	0.000127012	0.930286	0.000101405	0.956587	0.000189784	NA	NA
LMAN2	1.2836e-05	0.000620677	4.36288	Whole_Blood	7.54143e-06	0.000761939	-4.47781	Brain_Nucleus_accumbens_basal_ganglia	1.37494e-05	0.00133693	-4.34783	NA	NA	NA	1	1	1	0	3	-0.3917	-4.71945	0.635176	4.93854	0.410048	4.74714	NA	NA	0.69528	2.3648e-06	0.525313	7.87106e-07	0.681771	2.06309e-06	NA	NA	0.885054	0.000127012	0.930286	0.000101405	0.956501	0.000205054	NA	NA
LMAN2	1.2836e-05	0.000620677	4.36288	Whole_Blood	7.54143e-06	0.000761939	-4.47781	Esophagus_Mucosa	1.37494e-05	0.0012782	-4.34783	NA	NA	NA	1	1	1	0	3	-0.3917	-4.71945	0.635176	4.93854	0.410048	4.74714	NA	NA	0.69528	2.3648e-06	0.525313	7.87106e-07	0.681771	2.06309e-06	NA	NA	0.885054	0.000127012	0.930286	0.000101405	0.952474	0.000186398	NA	NA
LMAN2	1.2836e-05	0.000620677	4.36288	Whole_Blood	7.54143e-06	0.000761939	-4.47781	Muscle_Skeletal	9.30721e-05	0.00548453	-3.90798	NA	NA	NA	1	1	1	0	3	-0.3917	-4.71945	0.635176	4.93854	0.277144	4.22435	NA	NA	0.69528	2.3648e-06	0.525313	7.87106e-07	0.78167	2.3963e-05	NA	NA	0.885054	0.000127012	0.930286	0.000101405	0.966209	0.00153812	NA	NA
LMAN2	1.2836e-05	0.000620677	4.36288	Whole_Blood	7.54143e-06	0.000761939	-4.47781	Nerve_Tibial	2.19074e-06	0.000262521	-4.73498	NA	NA	NA	1	1	1	0	3	-0.3917	-4.71945	0.635176	4.93854	0.207284	5.06818	NA	NA	0.69528	2.3648e-06	0.525313	7.87106e-07	0.835788	4.01637e-07	NA	NA	0.885054	0.000127012	0.930286	0.000101405	0.977117	4.81474e-05	NA	NA
LMAN2	1.2836e-05	0.000620677	4.36288	Whole_Blood	7.54143e-06	0.000761939	-4.47781	Pancreas	1.37494e-05	0.00133292	-4.34783	NA	NA	NA	1	1	1	0	3	-0.3917	-4.71945	0.635176	4.93854	0.410048	4.74714	NA	NA	0.69528	2.3648e-06	0.525313	7.87106e-07	0.681771	2.06309e-06	NA	NA	0.885054	0.000127012	0.930286	0.000101405	0.954117	0.00021361	NA	NA
LMAN2	1.2836e-05	0.000620677	4.36288	Whole_Blood	7.54143e-06	0.000761939	-4.47781	Pituitary	1.05015e-05	0.00105237	-4.40658	NA	NA	NA	1	1	1	0	3	-0.3917	-4.71945	0.635176	4.93854	0.831379	4.94894	NA	NA	0.69528	2.3648e-06	0.525313	7.87106e-07	0.40576	7.46205e-07	NA	NA	0.885054	0.000127012	0.930286	0.000101405	0.898043	8.16314e-05	NA	NA
LMAN2	1.2836e-05	0.000620677	4.36288	Whole_Blood	7.54143e-06	0.000761939	-4.47781	Skin_Not_Sun_Exposed_Suprapubic	2.11284e-07	4.4566e-05	5.18913	NA	NA	NA	1	1	1	0	3	-0.3917	-4.71945	0.635176	4.93854	-0.00657074	-5.46541	NA	NA	0.69528	2.3648e-06	0.525313	7.87106e-07	0.994757	4.61836e-08	NA	NA	0.885054	0.000127012	0.930286	0.000101405	0.999489	7.24931e-06	NA	NA
LMAN2	1.2836e-05	0.000620677	4.36288	Whole_Blood	7.54143e-06	0.000761939	-4.47781	Vagina	0.000103469	0.00627866	-3.88231	NA	NA	NA	1	1	1	0	3	-0.3917	-4.71945	0.635176	4.93854	0.737779	4.36012	NA	NA	0.69528	2.3648e-06	0.525313	7.87106e-07	0.460649	1.29994e-05	NA	NA	0.885054	0.000127012	0.930286	0.000101405	0.91329	0.000948496	NA	NA
LMAN2	1.2836e-05	0.000620677	4.36288	Whole_Blood	7.54143e-06	0.000761939	-4.47781	smultixcan	3.43839e-07	5.19952e-05	-0.343352	NA	NA	NA	1	1	1	0	3	-0.3917	-4.71945	0.635176	4.93854	-0.532692	0.834649	NA	NA	0.69528	2.3648e-06	0.525313	7.87106e-07	0.616939	0.541543	NA	NA	0.885054	0.000127012	0.930286	0.000101405	0.935154	0.819063	NA	NA
LMAN2	1.2836e-05	0.000620677	4.36288	smultixcan	1.54097e-06	0.000105281	-3.30502	Adipose_Visceral_Omentum	7.83113e-05	0.0049676	-3.94951	NA	NA	NA	1	1	1	0	3	-0.3917	-4.71945	0.152603	3.42599	0.750392	4.43559	NA	NA	0.69528	2.3648e-06	0.652357	3.66137e-07	0.453019	9.18218e-06	NA	NA	0.885054	0.000127012	0.919362	2.41953e-05	0.913407	0.000677017	NA	NA
LMAN2	1.2836e-05	0.000620677	4.36288	smultixcan	1.54097e-06	0.000105281	-3.30502	Artery_Aorta	9.1854e-05	0.00512952	-3.91116	NA	NA	NA	1	1	1	0	3	-0.3917	-4.71945	0.152603	3.42599	0.217004	4.20167	NA	NA	0.69528	2.3648e-06	0.652357	3.66137e-07	0.828205	2.64952e-05	NA	NA	0.885054	0.000127012	0.919362	2.41953e-05	0.974751	0.00161495	NA	NA
LMAN2	1.2836e-05	0.000620677	4.36288	smultixcan	1.54097e-06	0.000105281	-3.30502	Brain_Cortex	1.37494e-05	0.00125096	-4.34783	NA	NA	NA	1	1	1	0	3	-0.3917	-4.71945	0.152603	3.42599	0.410048	4.74714	NA	NA	0.69528	2.3648e-06	0.652357	3.66137e-07	0.681771	2.06309e-06	NA	NA	0.885054	0.000127012	0.919362	2.41953e-05	0.956587	0.000189784	NA	NA
LMAN2	1.2836e-05	0.000620677	4.36288	smultixcan	1.54097e-06	0.000105281	-3.30502	Brain_Nucleus_accumbens_basal_ganglia	1.37494e-05	0.00133693	-4.34783	NA	NA	NA	1	1	1	0	3	-0.3917	-4.71945	0.152603	3.42599	0.410048	4.74714	NA	NA	0.69528	2.3648e-06	0.652357	3.66137e-07	0.681771	2.06309e-06	NA	NA	0.885054	0.000127012	0.919362	2.41953e-05	0.956501	0.000205054	NA	NA
LMAN2	1.2836e-05	0.000620677	4.36288	smultixcan	1.54097e-06	0.000105281	-3.30502	Esophagus_Mucosa	1.37494e-05	0.0012782	-4.34783	NA	NA	NA	1	1	1	0	3	-0.3917	-4.71945	0.152603	3.42599	0.410048	4.74714	NA	NA	0.69528	2.3648e-06	0.652357	3.66137e-07	0.681771	2.06309e-06	NA	NA	0.885054	0.000127012	0.919362	2.41953e-05	0.952474	0.000186398	NA	NA
LMAN2	1.2836e-05	0.000620677	4.36288	smultixcan	1.54097e-06	0.000105281	-3.30502	Muscle_Skeletal	9.30721e-05	0.00548453	-3.90798	NA	NA	NA	1	1	1	0	3	-0.3917	-4.71945	0.152603	3.42599	0.277144	4.22435	NA	NA	0.69528	2.3648e-06	0.652357	3.66137e-07	0.78167	2.3963e-05	NA	NA	0.885054	0.000127012	0.919362	2.41953e-05	0.966209	0.00153812	NA	NA
LMAN2	1.2836e-05	0.000620677	4.36288	smultixcan	1.54097e-06	0.000105281	-3.30502	Nerve_Tibial	2.19074e-06	0.000262521	-4.73498	NA	NA	NA	1	1	1	0	3	-0.3917	-4.71945	0.152603	3.42599	0.207284	5.06818	NA	NA	0.69528	2.3648e-06	0.652357	3.66137e-07	0.835788	4.01637e-07	NA	NA	0.885054	0.000127012	0.919362	2.41953e-05	0.977117	4.81474e-05	NA	NA
LMAN2	1.2836e-05	0.000620677	4.36288	smultixcan	1.54097e-06	0.000105281	-3.30502	Pancreas	1.37494e-05	0.00133292	-4.34783	NA	NA	NA	1	1	1	0	3	-0.3917	-4.71945	0.152603	3.42599	0.410048	4.74714	NA	NA	0.69528	2.3648e-06	0.652357	3.66137e-07	0.681771	2.06309e-06	NA	NA	0.885054	0.000127012	0.919362	2.41953e-05	0.954117	0.00021361	NA	NA
LMAN2	1.2836e-05	0.000620677	4.36288	smultixcan	1.54097e-06	0.000105281	-3.30502	Pituitary	1.05015e-05	0.00105237	-4.40658	NA	NA	NA	1	1	1	0	3	-0.3917	-4.71945	0.152603	3.42599	0.831379	4.94894	NA	NA	0.69528	2.3648e-06	0.652357	3.66137e-07	0.40576	7.46205e-07	NA	NA	0.885054	0.000127012	0.919362	2.41953e-05	0.898043	8.16314e-05	NA	NA
LMAN2	1.2836e-05	0.000620677	4.36288	smultixcan	1.54097e-06	0.000105281	-3.30502	Skin_Not_Sun_Exposed_Suprapubic	2.11284e-07	4.4566e-05	5.18913	NA	NA	NA	1	1	1	0	3	-0.3917	-4.71945	0.152603	3.42599	-0.00657074	-5.46541	NA	NA	0.69528	2.3648e-06	0.652357	3.66137e-07	0.994757	4.61836e-08	NA	NA	0.885054	0.000127012	0.919362	2.41953e-05	0.999489	7.24931e-06	NA	NA
LMAN2	1.2836e-05	0.000620677	4.36288	smultixcan	1.54097e-06	0.000105281	-3.30502	Vagina	0.000103469	0.00627866	-3.88231	NA	NA	NA	1	1	1	0	3	-0.3917	-4.71945	0.152603	3.42599	0.737779	4.36012	NA	NA	0.69528	2.3648e-06	0.652357	3.66137e-07	0.460649	1.29994e-05	NA	NA	0.885054	0.000127012	0.919362	2.41953e-05	0.91329	0.000948496	NA	NA
LMAN2	1.2836e-05	0.000620677	4.36288	smultixcan	1.54097e-06	0.000105281	-3.30502	smultixcan	3.43839e-07	5.19952e-05	-0.343352	NA	NA	NA	1	1	1	0	3	-0.3917	-4.71945	0.152603	3.42599	-0.532692	0.834649	NA	NA	0.69528	2.3648e-06	0.652357	3.66137e-07	0.616939	0.541543	NA	NA	0.885054	0.000127012	0.919362	2.41953e-05	0.935154	0.819063	NA	NA
MRPL38	1.2913e-05	0.00062269	-4.36157	Adrenal_Gland	5.90955e-05	0.00428745	4.01639	Adipose_Subcutaneous	5.18036e-05	0.00355554	4.04734	NA	NA	NA	1	1	1	0	3	-0.170153	-4.62267	0.0217058	-0.758465	-1.06699	-4.60246	NA	NA	0.86489	3.7884e-06	0.982683	0.448172	0.285977	4.17529e-06	NA	NA	0.935821	0.000189945	0.999572	0.796508	0.834313	0.00035571	NA	NA
MRPL38	1.2913e-05	0.00062269	-4.36157	Adrenal_Gland	5.90955e-05	0.00428745	4.01639	Adipose_Visceral_Omentum	0.000126318	0.00688856	-3.83353	NA	NA	NA	1	1	1	0	3	-0.170153	-4.62267	0.0217058	-0.758465	-0.0971578	4.03151	NA	NA	0.86489	3.7884e-06	0.982683	0.448172	0.922601	5.5419e-05	NA	NA	0.935821	0.000189945	0.999572	0.796508	0.992764	0.00305451	NA	NA
MRPL38	1.2913e-05	0.00062269	-4.36157	Adrenal_Gland	5.90955e-05	0.00428745	4.01639	Adrenal_Gland	5.90955e-05	0.00390423	4.01639	NA	NA	NA	1	1	1	0	3	-0.170153	-4.62267	0.0217058	-0.758465	-0.569314	-4.47376	NA	NA	0.86489	3.7884e-06	0.982683	0.448172	0.569143	7.68544e-06	NA	NA	0.935821	0.000189945	0.999572	0.796508	0.931369	0.000585215	NA	NA
MRPL38	1.2913e-05	0.00062269	-4.36157	Adrenal_Gland	5.90955e-05	0.00428745	4.01639	Artery_Aorta	7.89042e-05	0.00457698	-3.9477	NA	NA	NA	1	1	1	0	3	-0.170153	-4.62267	0.0217058	-0.758465	-0.201223	4.1163	NA	NA	0.86489	3.7884e-06	0.982683	0.448172	0.840524	3.85002e-05	NA	NA	0.935821	0.000189945	0.999572	0.796508	0.976179	0.00219465	NA	NA
MRPL38	1.2913e-05	0.00062269	-4.36157	Adrenal_Gland	5.90955e-05	0.00428745	4.01639	Artery_Tibial	0.000126318	0.00638532	-3.83353	NA	NA	NA	1	1	1	0	3	-0.170153	-4.62267	0.0217058	-0.758465	-0.0971578	4.03151	NA	NA	0.86489	3.7884e-06	0.982683	0.448172	0.922601	5.5419e-05	NA	NA	0.935821	0.000189945	0.999572	0.796508	0.988351	0.00289815	NA	NA
MRPL38	1.2913e-05	0.00062269	-4.36157	Adrenal_Gland	5.90955e-05	0.00428745	4.01639	Brain_Anterior_cingulate_cortex_BA24	0.000126318	0.00771891	-3.83353	NA	NA	NA	1	1	1	0	3	-0.170153	-4.62267	0.0217058	-0.758465	-0.0971578	4.03151	NA	NA	0.86489	3.7884e-06	0.982683	0.448172	0.922601	5.5419e-05	NA	NA	0.935821	0.000189945	0.999572	0.796508	0.989484	0.00363063	NA	NA
MRPL38	1.2913e-05	0.00062269	-4.36157	Adrenal_Gland	5.90955e-05	0.00428745	4.01639	Brain_Caudate_basal_ganglia	5.90955e-05	0.0042104	4.01639	NA	NA	NA	1	1	1	0	3	-0.170153	-4.62267	0.0217058	-0.758465	-0.569314	-4.47376	NA	NA	0.86489	3.7884e-06	0.982683	0.448172	0.569143	7.68544e-06	NA	NA	0.935821	0.000189945	0.999572	0.796508	0.929554	0.000639419	NA	NA
MRPL38	1.2913e-05	0.00062269	-4.36157	Adrenal_Gland	5.90955e-05	0.00428745	4.01639	Brain_Cerebellar_Hemisphere	5.18036e-05	0.00334652	4.04734	NA	NA	NA	1	1	1	0	3	-0.170153	-4.62267	0.0217058	-0.758465	-1.06699	-4.60246	NA	NA	0.86489	3.7884e-06	0.982683	0.448172	0.285977	4.17529e-06	NA	NA	0.935821	0.000189945	0.999572	0.796508	0.835778	0.000333286	NA	NA
MRPL38	1.2913e-05	0.00062269	-4.36157	Adrenal_Gland	5.90955e-05	0.00428745	4.01639	Brain_Cerebellum	5.18036e-05	0.00351832	4.04734	NA	NA	NA	1	1	1	0	3	-0.170153	-4.62267	0.0217058	-0.758465	-1.06699	-4.60246	NA	NA	0.86489	3.7884e-06	0.982683	0.448172	0.285977	4.17529e-06	NA	NA	0.935821	0.000189945	0.999572	0.796508	0.838283	0.000344429	NA	NA
MRPL38	1.2913e-05	0.00062269	-4.36157	Adrenal_Gland	5.90955e-05	0.00428745	4.01639	Brain_Cortex	5.90955e-05	0.0040748	4.01639	NA	NA	NA	1	1	1	0	3	-0.170153	-4.62267	0.0217058	-0.758465	-0.569314	-4.47376	NA	NA	0.86489	3.7884e-06	0.982683	0.448172	0.569143	7.68544e-06	NA	NA	0.935821	0.000189945	0.999572	0.796508	0.931137	0.000592444	NA	NA
MRPL38	1.2913e-05	0.00062269	-4.36157	Adrenal_Gland	5.90955e-05	0.00428745	4.01639	Brain_Frontal_Cortex_BA9	5.18036e-05	0.00391018	4.04734	NA	NA	NA	1	1	1	0	3	-0.170153	-4.62267	0.0217058	-0.758465	-1.06699	-4.60246	NA	NA	0.86489	3.7884e-06	0.982683	0.448172	0.285977	4.17529e-06	NA	NA	0.935821	0.000189945	0.999572	0.796508	0.842926	0.000380348	NA	NA
MRPL38	1.2913e-05	0.00062269	-4.36157	Adrenal_Gland	5.90955e-05	0.00428745	4.01639	Brain_Nucleus_accumbens_basal_ganglia	5.90955e-05	0.00439414	4.01639	NA	NA	NA	1	1	1	0	3	-0.170153	-4.62267	0.0217058	-0.758465	-0.569314	-4.47376	NA	NA	0.86489	3.7884e-06	0.982683	0.448172	0.569143	7.68544e-06	NA	NA	0.935821	0.000189945	0.999572	0.796508	0.929685	0.000656926	NA	NA
MRPL38	1.2913e-05	0.00062269	-4.36157	Adrenal_Gland	5.90955e-05	0.00428745	4.01639	Brain_Putamen_basal_ganglia	5.18036e-05	0.00391469	4.04734	NA	NA	NA	1	1	1	0	3	-0.170153	-4.62267	0.0217058	-0.758465	-1.06699	-4.60246	NA	NA	0.86489	3.7884e-06	0.982683	0.448172	0.285977	4.17529e-06	NA	NA	0.935821	0.000189945	0.999572	0.796508	0.853179	0.000395142	NA	NA
MRPL38	1.2913e-05	0.00062269	-4.36157	Adrenal_Gland	5.90955e-05	0.00428745	4.01639	Colon_Sigmoid	5.90955e-05	0.00367958	4.01639	NA	NA	NA	1	1	1	0	3	-0.170153	-4.62267	0.0217058	-0.758465	-0.569314	-4.47376	NA	NA	0.86489	3.7884e-06	0.982683	0.448172	0.569143	7.68544e-06	NA	NA	0.935821	0.000189945	0.999572	0.796508	0.938679	0.00057143	NA	NA
MRPL38	1.2913e-05	0.00062269	-4.36157	Adrenal_Gland	5.90955e-05	0.00428745	4.01639	Colon_Transverse	0.000115254	0.0066752	-3.85601	NA	NA	NA	1	1	1	0	3	-0.170153	-4.62267	0.0217058	-0.758465	-0.118077	4.04805	NA	NA	0.86489	3.7884e-06	0.982683	0.448172	0.906007	5.16451e-05	NA	NA	0.935821	0.000189945	0.999572	0.796508	0.99	0.00309413	NA	NA
MRPL38	1.2913e-05	0.00062269	-4.36157	Adrenal_Gland	5.90955e-05	0.00428745	4.01639	Esophagus_Gastroesophageal_Junction	2.91118e-07	4.90373e-05	5.12911	NA	NA	NA	1	1	1	0	3	-0.170153	-4.62267	0.0217058	-0.758465	0.0493027	-5.42225	NA	NA	0.86489	3.7884e-06	0.982683	0.448172	0.960678	5.88532e-08	NA	NA	0.935821	0.000189945	0.999572	0.796508	0.996006	8.27042e-06	NA	NA
MRPL38	1.2913e-05	0.00062269	-4.36157	Adrenal_Gland	5.90955e-05	0.00428745	4.01639	Esophagus_Mucosa	0.000102904	0.00621195	-3.88364	NA	NA	NA	1	1	1	0	3	-0.170153	-4.62267	0.0217058	-0.758465	0.572181	4.33455	NA	NA	0.86489	3.7884e-06	0.982683	0.448172	0.567199	1.46059e-05	NA	NA	0.935821	0.000189945	0.999572	0.796508	0.928253	0.00101317	NA	NA
MRPL38	1.2913e-05	0.00062269	-4.36157	Adrenal_Gland	5.90955e-05	0.00428745	4.01639	Esophagus_Muscularis	7.65817e-05	0.00474103	-3.95485	NA	NA	NA	1	1	1	0	3	-0.170153	-4.62267	0.0217058	-0.758465	-0.207409	4.12172	NA	NA	0.86489	3.7884e-06	0.982683	0.448172	0.83569	3.76047e-05	NA	NA	0.935821	0.000189945	0.999572	0.796508	0.97657	0.00215936	NA	NA
MRPL38	1.2913e-05	0.00062269	-4.36157	Adrenal_Gland	5.90955e-05	0.00428745	4.01639	Heart_Left_Ventricle	0.000126318	0.00738039	3.83353	NA	NA	NA	1	1	1	0	3	-0.170153	-4.62267	0.0217058	-0.758465	0.0971578	-4.03151	NA	NA	0.86489	3.7884e-06	0.982683	0.448172	0.922601	5.5419e-05	NA	NA	0.935821	0.000189945	0.999572	0.796508	0.992295	0.00334443	NA	NA
MRPL38	1.2913e-05	0.00062269	-4.36157	Adrenal_Gland	5.90955e-05	0.00428745	4.01639	Lung	9.79865e-05	0.0054343	-3.89552	NA	NA	NA	1	1	1	0	3	-0.170153	-4.62267	0.0217058	-0.758465	1.06686	4.44192	NA	NA	0.86489	3.7884e-06	0.982683	0.448172	0.286036	8.91577e-06	NA	NA	0.935821	0.000189945	0.999572	0.796508	0.837732	0.000663266	NA	NA
MRPL38	1.2913e-05	0.00062269	-4.36157	Adrenal_Gland	5.90955e-05	0.00428745	4.01639	Minor_Salivary_Gland	5.18036e-05	0.00339753	4.04734	NA	NA	NA	1	1	1	0	3	-0.170153	-4.62267	0.0217058	-0.758465	-1.06699	-4.60246	NA	NA	0.86489	3.7884e-06	0.982683	0.448172	0.285977	4.17529e-06	NA	NA	0.935821	0.000189945	0.999572	0.796508	0.843732	0.000337329	NA	NA
MRPL38	1.2913e-05	0.00062269	-4.36157	Adrenal_Gland	5.90955e-05	0.00428745	4.01639	Nerve_Tibial	0.000103589	0.00600686	3.88203	NA	NA	NA	1	1	1	0	3	-0.170153	-4.62267	0.0217058	-0.758465	-1.06436	-4.42441	NA	NA	0.86489	3.7884e-06	0.982683	0.448172	0.287167	9.67051e-06	NA	NA	0.935821	0.000189945	0.999572	0.796508	0.834113	0.000742625	NA	NA
MRPL38	1.2913e-05	0.00062269	-4.36157	Adrenal_Gland	5.90955e-05	0.00428745	4.01639	Pituitary	0.000116719	0.00704171	3.85292	NA	NA	NA	1	1	1	0	3	-0.170153	-4.62267	0.0217058	-0.758465	-1.05237	-4.39026	NA	NA	0.86489	3.7884e-06	0.982683	0.448172	0.292628	1.13213e-05	NA	NA	0.935821	0.000189945	0.999572	0.796508	0.85177	0.000847832	NA	NA
MRPL38	1.2913e-05	0.00062269	-4.36157	Adrenal_Gland	5.90955e-05	0.00428745	4.01639	Prostate	6.1095e-05	0.00410413	4.00854	NA	NA	NA	1	1	1	0	3	-0.170153	-4.62267	0.0217058	-0.758465	-0.574148	-4.46739	NA	NA	0.86489	3.7884e-06	0.982683	0.448172	0.565867	7.9179e-06	NA	NA	0.935821	0.000189945	0.999572	0.796508	0.935103	0.000612392	NA	NA
MRPL38	1.2913e-05	0.00062269	-4.36157	Adrenal_Gland	5.90955e-05	0.00428745	4.01639	Skin_Not_Sun_Exposed_Suprapubic	0.000103026	0.00606808	-3.88335	NA	NA	NA	1	1	1	0	3	-0.170153	-4.62267	0.0217058	-0.758465	0.571239	4.33387	NA	NA	0.86489	3.7884e-06	0.982683	0.448172	0.567838	1.46511e-05	NA	NA	0.935821	0.000189945	0.999572	0.796508	0.931999	0.00104892	NA	NA
MRPL38	1.2913e-05	0.00062269	-4.36157	Adrenal_Gland	5.90955e-05	0.00428745	4.01639	Testis	0.000134205	0.00794853	3.81861	NA	NA	NA	1	1	1	0	3	-0.170153	-4.62267	0.0217058	-0.758465	-0.781365	-4.30141	NA	NA	0.86489	3.7884e-06	0.982683	0.448172	0.434588	1.69712e-05	NA	NA	0.935821	0.000189945	0.999572	0.796508	0.907382	0.00133802	NA	NA
MRPL38	1.2913e-05	0.00062269	-4.36157	Adrenal_Gland	5.90955e-05	0.00428745	4.01639	Thyroid	0.000126318	0.00653626	-3.83353	NA	NA	NA	1	1	1	0	3	-0.170153	-4.62267	0.0217058	-0.758465	-0.0971578	4.03151	NA	NA	0.86489	3.7884e-06	0.982683	0.448172	0.922601	5.5419e-05	NA	NA	0.935821	0.000189945	0.999572	0.796508	0.989276	0.00295266	NA	NA
MRPL38	1.2913e-05	0.00062269	-4.36157	Adrenal_Gland	5.90955e-05	0.00428745	4.01639	smultixcan	4.49524e-06	0.000452722	0.341082	NA	NA	NA	1	1	1	0	3	-0.170153	-4.62267	0.0217058	-0.758465	0.413454	-0.22002	NA	NA	0.86489	3.7884e-06	0.982683	0.448172	0.704514	7.98954e-07	NA	NA	0.935821	0.000189945	0.999572	0.796508	0.953403	8.26415e-05	NA	NA
MRPL38	1.2913e-05	0.00062269	-4.36157	Brain_Amygdala	5.90955e-05	0.00463342	4.01639	Adipose_Subcutaneous	5.18036e-05	0.00355554	4.04734	NA	NA	NA	1	1	1	0	3	-0.170153	-4.62267	-0.326245	-3.15839	-1.06699	-4.60246	NA	NA	0.86489	3.7884e-06	0.744239	0.00158642	0.285977	4.17529e-06	NA	NA	0.935821	0.000189945	0.967715	0.0422214	0.834313	0.00035571	NA	NA
MRPL38	1.2913e-05	0.00062269	-4.36157	Brain_Amygdala	5.90955e-05	0.00463342	4.01639	Adipose_Visceral_Omentum	0.000126318	0.00688856	-3.83353	NA	NA	NA	1	1	1	0	3	-0.170153	-4.62267	-0.326245	-3.15839	-0.0971578	4.03151	NA	NA	0.86489	3.7884e-06	0.744239	0.00158642	0.922601	5.5419e-05	NA	NA	0.935821	0.000189945	0.967715	0.0422214	0.992764	0.00305451	NA	NA
MRPL38	1.2913e-05	0.00062269	-4.36157	Brain_Amygdala	5.90955e-05	0.00463342	4.01639	Adrenal_Gland	5.90955e-05	0.00390423	4.01639	NA	NA	NA	1	1	1	0	3	-0.170153	-4.62267	-0.326245	-3.15839	-0.569314	-4.47376	NA	NA	0.86489	3.7884e-06	0.744239	0.00158642	0.569143	7.68544e-06	NA	NA	0.935821	0.000189945	0.967715	0.0422214	0.931369	0.000585215	NA	NA
MRPL38	1.2913e-05	0.00062269	-4.36157	Brain_Amygdala	5.90955e-05	0.00463342	4.01639	Artery_Aorta	7.89042e-05	0.00457698	-3.9477	NA	NA	NA	1	1	1	0	3	-0.170153	-4.62267	-0.326245	-3.15839	-0.201223	4.1163	NA	NA	0.86489	3.7884e-06	0.744239	0.00158642	0.840524	3.85002e-05	NA	NA	0.935821	0.000189945	0.967715	0.0422214	0.976179	0.00219465	NA	NA
MRPL38	1.2913e-05	0.00062269	-4.36157	Brain_Amygdala	5.90955e-05	0.00463342	4.01639	Artery_Tibial	0.000126318	0.00638532	-3.83353	NA	NA	NA	1	1	1	0	3	-0.170153	-4.62267	-0.326245	-3.15839	-0.0971578	4.03151	NA	NA	0.86489	3.7884e-06	0.744239	0.00158642	0.922601	5.5419e-05	NA	NA	0.935821	0.000189945	0.967715	0.0422214	0.988351	0.00289815	NA	NA
MRPL38	1.2913e-05	0.00062269	-4.36157	Brain_Amygdala	5.90955e-05	0.00463342	4.01639	Brain_Anterior_cingulate_cortex_BA24	0.000126318	0.00771891	-3.83353	NA	NA	NA	1	1	1	0	3	-0.170153	-4.62267	-0.326245	-3.15839	-0.0971578	4.03151	NA	NA	0.86489	3.7884e-06	0.744239	0.00158642	0.922601	5.5419e-05	NA	NA	0.935821	0.000189945	0.967715	0.0422214	0.989484	0.00363063	NA	NA
MRPL38	1.2913e-05	0.00062269	-4.36157	Brain_Amygdala	5.90955e-05	0.00463342	4.01639	Brain_Caudate_basal_ganglia	5.90955e-05	0.0042104	4.01639	NA	NA	NA	1	1	1	0	3	-0.170153	-4.62267	-0.326245	-3.15839	-0.569314	-4.47376	NA	NA	0.86489	3.7884e-06	0.744239	0.00158642	0.569143	7.68544e-06	NA	NA	0.935821	0.000189945	0.967715	0.0422214	0.929554	0.000639419	NA	NA
MRPL38	1.2913e-05	0.00062269	-4.36157	Brain_Amygdala	5.90955e-05	0.00463342	4.01639	Brain_Cerebellar_Hemisphere	5.18036e-05	0.00334652	4.04734	NA	NA	NA	1	1	1	0	3	-0.170153	-4.62267	-0.326245	-3.15839	-1.06699	-4.60246	NA	NA	0.86489	3.7884e-06	0.744239	0.00158642	0.285977	4.17529e-06	NA	NA	0.935821	0.000189945	0.967715	0.0422214	0.835778	0.000333286	NA	NA
MRPL38	1.2913e-05	0.00062269	-4.36157	Brain_Amygdala	5.90955e-05	0.00463342	4.01639	Brain_Cerebellum	5.18036e-05	0.00351832	4.04734	NA	NA	NA	1	1	1	0	3	-0.170153	-4.62267	-0.326245	-3.15839	-1.06699	-4.60246	NA	NA	0.86489	3.7884e-06	0.744239	0.00158642	0.285977	4.17529e-06	NA	NA	0.935821	0.000189945	0.967715	0.0422214	0.838283	0.000344429	NA	NA
MRPL38	1.2913e-05	0.00062269	-4.36157	Brain_Amygdala	5.90955e-05	0.00463342	4.01639	Brain_Cortex	5.90955e-05	0.0040748	4.01639	NA	NA	NA	1	1	1	0	3	-0.170153	-4.62267	-0.326245	-3.15839	-0.569314	-4.47376	NA	NA	0.86489	3.7884e-06	0.744239	0.00158642	0.569143	7.68544e-06	NA	NA	0.935821	0.000189945	0.967715	0.0422214	0.931137	0.000592444	NA	NA
MRPL38	1.2913e-05	0.00062269	-4.36157	Brain_Amygdala	5.90955e-05	0.00463342	4.01639	Brain_Frontal_Cortex_BA9	5.18036e-05	0.00391018	4.04734	NA	NA	NA	1	1	1	0	3	-0.170153	-4.62267	-0.326245	-3.15839	-1.06699	-4.60246	NA	NA	0.86489	3.7884e-06	0.744239	0.00158642	0.285977	4.17529e-06	NA	NA	0.935821	0.000189945	0.967715	0.0422214	0.842926	0.000380348	NA	NA
MRPL38	1.2913e-05	0.00062269	-4.36157	Brain_Amygdala	5.90955e-05	0.00463342	4.01639	Brain_Nucleus_accumbens_basal_ganglia	5.90955e-05	0.00439414	4.01639	NA	NA	NA	1	1	1	0	3	-0.170153	-4.62267	-0.326245	-3.15839	-0.569314	-4.47376	NA	NA	0.86489	3.7884e-06	0.744239	0.00158642	0.569143	7.68544e-06	NA	NA	0.935821	0.000189945	0.967715	0.0422214	0.929685	0.000656926	NA	NA
MRPL38	1.2913e-05	0.00062269	-4.36157	Brain_Amygdala	5.90955e-05	0.00463342	4.01639	Brain_Putamen_basal_ganglia	5.18036e-05	0.00391469	4.04734	NA	NA	NA	1	1	1	0	3	-0.170153	-4.62267	-0.326245	-3.15839	-1.06699	-4.60246	NA	NA	0.86489	3.7884e-06	0.744239	0.00158642	0.285977	4.17529e-06	NA	NA	0.935821	0.000189945	0.967715	0.0422214	0.853179	0.000395142	NA	NA
MRPL38	1.2913e-05	0.00062269	-4.36157	Brain_Amygdala	5.90955e-05	0.00463342	4.01639	Colon_Sigmoid	5.90955e-05	0.00367958	4.01639	NA	NA	NA	1	1	1	0	3	-0.170153	-4.62267	-0.326245	-3.15839	-0.569314	-4.47376	NA	NA	0.86489	3.7884e-06	0.744239	0.00158642	0.569143	7.68544e-06	NA	NA	0.935821	0.000189945	0.967715	0.0422214	0.938679	0.00057143	NA	NA
MRPL38	1.2913e-05	0.00062269	-4.36157	Brain_Amygdala	5.90955e-05	0.00463342	4.01639	Colon_Transverse	0.000115254	0.0066752	-3.85601	NA	NA	NA	1	1	1	0	3	-0.170153	-4.62267	-0.326245	-3.15839	-0.118077	4.04805	NA	NA	0.86489	3.7884e-06	0.744239	0.00158642	0.906007	5.16451e-05	NA	NA	0.935821	0.000189945	0.967715	0.0422214	0.99	0.00309413	NA	NA
MRPL38	1.2913e-05	0.00062269	-4.36157	Brain_Amygdala	5.90955e-05	0.00463342	4.01639	Esophagus_Gastroesophageal_Junction	2.91118e-07	4.90373e-05	5.12911	NA	NA	NA	1	1	1	0	3	-0.170153	-4.62267	-0.326245	-3.15839	0.0493027	-5.42225	NA	NA	0.86489	3.7884e-06	0.744239	0.00158642	0.960678	5.88532e-08	NA	NA	0.935821	0.000189945	0.967715	0.0422214	0.996006	8.27042e-06	NA	NA
MRPL38	1.2913e-05	0.00062269	-4.36157	Brain_Amygdala	5.90955e-05	0.00463342	4.01639	Esophagus_Mucosa	0.000102904	0.00621195	-3.88364	NA	NA	NA	1	1	1	0	3	-0.170153	-4.62267	-0.326245	-3.15839	0.572181	4.33455	NA	NA	0.86489	3.7884e-06	0.744239	0.00158642	0.567199	1.46059e-05	NA	NA	0.935821	0.000189945	0.967715	0.0422214	0.928253	0.00101317	NA	NA
MRPL38	1.2913e-05	0.00062269	-4.36157	Brain_Amygdala	5.90955e-05	0.00463342	4.01639	Esophagus_Muscularis	7.65817e-05	0.00474103	-3.95485	NA	NA	NA	1	1	1	0	3	-0.170153	-4.62267	-0.326245	-3.15839	-0.207409	4.12172	NA	NA	0.86489	3.7884e-06	0.744239	0.00158642	0.83569	3.76047e-05	NA	NA	0.935821	0.000189945	0.967715	0.0422214	0.97657	0.00215936	NA	NA
MRPL38	1.2913e-05	0.00062269	-4.36157	Brain_Amygdala	5.90955e-05	0.00463342	4.01639	Heart_Left_Ventricle	0.000126318	0.00738039	3.83353	NA	NA	NA	1	1	1	0	3	-0.170153	-4.62267	-0.326245	-3.15839	0.0971578	-4.03151	NA	NA	0.86489	3.7884e-06	0.744239	0.00158642	0.922601	5.5419e-05	NA	NA	0.935821	0.000189945	0.967715	0.0422214	0.992295	0.00334443	NA	NA
MRPL38	1.2913e-05	0.00062269	-4.36157	Brain_Amygdala	5.90955e-05	0.00463342	4.01639	Lung	9.79865e-05	0.0054343	-3.89552	NA	NA	NA	1	1	1	0	3	-0.170153	-4.62267	-0.326245	-3.15839	1.06686	4.44192	NA	NA	0.86489	3.7884e-06	0.744239	0.00158642	0.286036	8.91577e-06	NA	NA	0.935821	0.000189945	0.967715	0.0422214	0.837732	0.000663266	NA	NA
MRPL38	1.2913e-05	0.00062269	-4.36157	Brain_Amygdala	5.90955e-05	0.00463342	4.01639	Minor_Salivary_Gland	5.18036e-05	0.00339753	4.04734	NA	NA	NA	1	1	1	0	3	-0.170153	-4.62267	-0.326245	-3.15839	-1.06699	-4.60246	NA	NA	0.86489	3.7884e-06	0.744239	0.00158642	0.285977	4.17529e-06	NA	NA	0.935821	0.000189945	0.967715	0.0422214	0.843732	0.000337329	NA	NA
MRPL38	1.2913e-05	0.00062269	-4.36157	Brain_Amygdala	5.90955e-05	0.00463342	4.01639	Nerve_Tibial	0.000103589	0.00600686	3.88203	NA	NA	NA	1	1	1	0	3	-0.170153	-4.62267	-0.326245	-3.15839	-1.06436	-4.42441	NA	NA	0.86489	3.7884e-06	0.744239	0.00158642	0.287167	9.67051e-06	NA	NA	0.935821	0.000189945	0.967715	0.0422214	0.834113	0.000742625	NA	NA
MRPL38	1.2913e-05	0.00062269	-4.36157	Brain_Amygdala	5.90955e-05	0.00463342	4.01639	Pituitary	0.000116719	0.00704171	3.85292	NA	NA	NA	1	1	1	0	3	-0.170153	-4.62267	-0.326245	-3.15839	-1.05237	-4.39026	NA	NA	0.86489	3.7884e-06	0.744239	0.00158642	0.292628	1.13213e-05	NA	NA	0.935821	0.000189945	0.967715	0.0422214	0.85177	0.000847832	NA	NA
MRPL38	1.2913e-05	0.00062269	-4.36157	Brain_Amygdala	5.90955e-05	0.00463342	4.01639	Prostate	6.1095e-05	0.00410413	4.00854	NA	NA	NA	1	1	1	0	3	-0.170153	-4.62267	-0.326245	-3.15839	-0.574148	-4.46739	NA	NA	0.86489	3.7884e-06	0.744239	0.00158642	0.565867	7.9179e-06	NA	NA	0.935821	0.000189945	0.967715	0.0422214	0.935103	0.000612392	NA	NA
MRPL38	1.2913e-05	0.00062269	-4.36157	Brain_Amygdala	5.90955e-05	0.00463342	4.01639	Skin_Not_Sun_Exposed_Suprapubic	0.000103026	0.00606808	-3.88335	NA	NA	NA	1	1	1	0	3	-0.170153	-4.62267	-0.326245	-3.15839	0.571239	4.33387	NA	NA	0.86489	3.7884e-06	0.744239	0.00158642	0.567838	1.46511e-05	NA	NA	0.935821	0.000189945	0.967715	0.0422214	0.931999	0.00104892	NA	NA
MRPL38	1.2913e-05	0.00062269	-4.36157	Brain_Amygdala	5.90955e-05	0.00463342	4.01639	Testis	0.000134205	0.00794853	3.81861	NA	NA	NA	1	1	1	0	3	-0.170153	-4.62267	-0.326245	-3.15839	-0.781365	-4.30141	NA	NA	0.86489	3.7884e-06	0.744239	0.00158642	0.434588	1.69712e-05	NA	NA	0.935821	0.000189945	0.967715	0.0422214	0.907382	0.00133802	NA	NA
MRPL38	1.2913e-05	0.00062269	-4.36157	Brain_Amygdala	5.90955e-05	0.00463342	4.01639	Thyroid	0.000126318	0.00653626	-3.83353	NA	NA	NA	1	1	1	0	3	-0.170153	-4.62267	-0.326245	-3.15839	-0.0971578	4.03151	NA	NA	0.86489	3.7884e-06	0.744239	0.00158642	0.922601	5.5419e-05	NA	NA	0.935821	0.000189945	0.967715	0.0422214	0.989276	0.00295266	NA	NA
MRPL38	1.2913e-05	0.00062269	-4.36157	Brain_Amygdala	5.90955e-05	0.00463342	4.01639	smultixcan	4.49524e-06	0.000452722	0.341082	NA	NA	NA	1	1	1	0	3	-0.170153	-4.62267	-0.326245	-3.15839	0.413454	-0.22002	NA	NA	0.86489	3.7884e-06	0.744239	0.00158642	0.704514	7.98954e-07	NA	NA	0.935821	0.000189945	0.967715	0.0422214	0.953403	8.26415e-05	NA	NA
MRPL38	1.2913e-05	0.00062269	-4.36157	Brain_Caudate_basal_ganglia	5.90955e-05	0.00427816	4.01639	Adipose_Subcutaneous	5.18036e-05	0.00355554	4.04734	NA	NA	NA	1	1	1	0	3	-0.170153	-4.62267	-0.274468	-2.79366	-1.06699	-4.60246	NA	NA	0.86489	3.7884e-06	0.783725	0.00521157	0.285977	4.17529e-06	NA	NA	0.935821	0.000189945	0.977731	0.0886701	0.834313	0.00035571	NA	NA
MRPL38	1.2913e-05	0.00062269	-4.36157	Brain_Caudate_basal_ganglia	5.90955e-05	0.00427816	4.01639	Adipose_Visceral_Omentum	0.000126318	0.00688856	-3.83353	NA	NA	NA	1	1	1	0	3	-0.170153	-4.62267	-0.274468	-2.79366	-0.0971578	4.03151	NA	NA	0.86489	3.7884e-06	0.783725	0.00521157	0.922601	5.5419e-05	NA	NA	0.935821	0.000189945	0.977731	0.0886701	0.992764	0.00305451	NA	NA
MRPL38	1.2913e-05	0.00062269	-4.36157	Brain_Caudate_basal_ganglia	5.90955e-05	0.00427816	4.01639	Adrenal_Gland	5.90955e-05	0.00390423	4.01639	NA	NA	NA	1	1	1	0	3	-0.170153	-4.62267	-0.274468	-2.79366	-0.569314	-4.47376	NA	NA	0.86489	3.7884e-06	0.783725	0.00521157	0.569143	7.68544e-06	NA	NA	0.935821	0.000189945	0.977731	0.0886701	0.931369	0.000585215	NA	NA
MRPL38	1.2913e-05	0.00062269	-4.36157	Brain_Caudate_basal_ganglia	5.90955e-05	0.00427816	4.01639	Artery_Aorta	7.89042e-05	0.00457698	-3.9477	NA	NA	NA	1	1	1	0	3	-0.170153	-4.62267	-0.274468	-2.79366	-0.201223	4.1163	NA	NA	0.86489	3.7884e-06	0.783725	0.00521157	0.840524	3.85002e-05	NA	NA	0.935821	0.000189945	0.977731	0.0886701	0.976179	0.00219465	NA	NA
MRPL38	1.2913e-05	0.00062269	-4.36157	Brain_Caudate_basal_ganglia	5.90955e-05	0.00427816	4.01639	Artery_Tibial	0.000126318	0.00638532	-3.83353	NA	NA	NA	1	1	1	0	3	-0.170153	-4.62267	-0.274468	-2.79366	-0.0971578	4.03151	NA	NA	0.86489	3.7884e-06	0.783725	0.00521157	0.922601	5.5419e-05	NA	NA	0.935821	0.000189945	0.977731	0.0886701	0.988351	0.00289815	NA	NA
MRPL38	1.2913e-05	0.00062269	-4.36157	Brain_Caudate_basal_ganglia	5.90955e-05	0.00427816	4.01639	Brain_Anterior_cingulate_cortex_BA24	0.000126318	0.00771891	-3.83353	NA	NA	NA	1	1	1	0	3	-0.170153	-4.62267	-0.274468	-2.79366	-0.0971578	4.03151	NA	NA	0.86489	3.7884e-06	0.783725	0.00521157	0.922601	5.5419e-05	NA	NA	0.935821	0.000189945	0.977731	0.0886701	0.989484	0.00363063	NA	NA
MRPL38	1.2913e-05	0.00062269	-4.36157	Brain_Caudate_basal_ganglia	5.90955e-05	0.00427816	4.01639	Brain_Caudate_basal_ganglia	5.90955e-05	0.0042104	4.01639	NA	NA	NA	1	1	1	0	3	-0.170153	-4.62267	-0.274468	-2.79366	-0.569314	-4.47376	NA	NA	0.86489	3.7884e-06	0.783725	0.00521157	0.569143	7.68544e-06	NA	NA	0.935821	0.000189945	0.977731	0.0886701	0.929554	0.000639419	NA	NA
MRPL38	1.2913e-05	0.00062269	-4.36157	Brain_Caudate_basal_ganglia	5.90955e-05	0.00427816	4.01639	Brain_Cerebellar_Hemisphere	5.18036e-05	0.00334652	4.04734	NA	NA	NA	1	1	1	0	3	-0.170153	-4.62267	-0.274468	-2.79366	-1.06699	-4.60246	NA	NA	0.86489	3.7884e-06	0.783725	0.00521157	0.285977	4.17529e-06	NA	NA	0.935821	0.000189945	0.977731	0.0886701	0.835778	0.000333286	NA	NA
MRPL38	1.2913e-05	0.00062269	-4.36157	Brain_Caudate_basal_ganglia	5.90955e-05	0.00427816	4.01639	Brain_Cerebellum	5.18036e-05	0.00351832	4.04734	NA	NA	NA	1	1	1	0	3	-0.170153	-4.62267	-0.274468	-2.79366	-1.06699	-4.60246	NA	NA	0.86489	3.7884e-06	0.783725	0.00521157	0.285977	4.17529e-06	NA	NA	0.935821	0.000189945	0.977731	0.0886701	0.838283	0.000344429	NA	NA
MRPL38	1.2913e-05	0.00062269	-4.36157	Brain_Caudate_basal_ganglia	5.90955e-05	0.00427816	4.01639	Brain_Cortex	5.90955e-05	0.0040748	4.01639	NA	NA	NA	1	1	1	0	3	-0.170153	-4.62267	-0.274468	-2.79366	-0.569314	-4.47376	NA	NA	0.86489	3.7884e-06	0.783725	0.00521157	0.569143	7.68544e-06	NA	NA	0.935821	0.000189945	0.977731	0.0886701	0.931137	0.000592444	NA	NA
MRPL38	1.2913e-05	0.00062269	-4.36157	Brain_Caudate_basal_ganglia	5.90955e-05	0.00427816	4.01639	Brain_Frontal_Cortex_BA9	5.18036e-05	0.00391018	4.04734	NA	NA	NA	1	1	1	0	3	-0.170153	-4.62267	-0.274468	-2.79366	-1.06699	-4.60246	NA	NA	0.86489	3.7884e-06	0.783725	0.00521157	0.285977	4.17529e-06	NA	NA	0.935821	0.000189945	0.977731	0.0886701	0.842926	0.000380348	NA	NA
MRPL38	1.2913e-05	0.00062269	-4.36157	Brain_Caudate_basal_ganglia	5.90955e-05	0.00427816	4.01639	Brain_Nucleus_accumbens_basal_ganglia	5.90955e-05	0.00439414	4.01639	NA	NA	NA	1	1	1	0	3	-0.170153	-4.62267	-0.274468	-2.79366	-0.569314	-4.47376	NA	NA	0.86489	3.7884e-06	0.783725	0.00521157	0.569143	7.68544e-06	NA	NA	0.935821	0.000189945	0.977731	0.0886701	0.929685	0.000656926	NA	NA
MRPL38	1.2913e-05	0.00062269	-4.36157	Brain_Caudate_basal_ganglia	5.90955e-05	0.00427816	4.01639	Brain_Putamen_basal_ganglia	5.18036e-05	0.00391469	4.04734	NA	NA	NA	1	1	1	0	3	-0.170153	-4.62267	-0.274468	-2.79366	-1.06699	-4.60246	NA	NA	0.86489	3.7884e-06	0.783725	0.00521157	0.285977	4.17529e-06	NA	NA	0.935821	0.000189945	0.977731	0.0886701	0.853179	0.000395142	NA	NA
MRPL38	1.2913e-05	0.00062269	-4.36157	Brain_Caudate_basal_ganglia	5.90955e-05	0.00427816	4.01639	Colon_Sigmoid	5.90955e-05	0.00367958	4.01639	NA	NA	NA	1	1	1	0	3	-0.170153	-4.62267	-0.274468	-2.79366	-0.569314	-4.47376	NA	NA	0.86489	3.7884e-06	0.783725	0.00521157	0.569143	7.68544e-06	NA	NA	0.935821	0.000189945	0.977731	0.0886701	0.938679	0.00057143	NA	NA
MRPL38	1.2913e-05	0.00062269	-4.36157	Brain_Caudate_basal_ganglia	5.90955e-05	0.00427816	4.01639	Colon_Transverse	0.000115254	0.0066752	-3.85601	NA	NA	NA	1	1	1	0	3	-0.170153	-4.62267	-0.274468	-2.79366	-0.118077	4.04805	NA	NA	0.86489	3.7884e-06	0.783725	0.00521157	0.906007	5.16451e-05	NA	NA	0.935821	0.000189945	0.977731	0.0886701	0.99	0.00309413	NA	NA
MRPL38	1.2913e-05	0.00062269	-4.36157	Brain_Caudate_basal_ganglia	5.90955e-05	0.00427816	4.01639	Esophagus_Gastroesophageal_Junction	2.91118e-07	4.90373e-05	5.12911	NA	NA	NA	1	1	1	0	3	-0.170153	-4.62267	-0.274468	-2.79366	0.0493027	-5.42225	NA	NA	0.86489	3.7884e-06	0.783725	0.00521157	0.960678	5.88532e-08	NA	NA	0.935821	0.000189945	0.977731	0.0886701	0.996006	8.27042e-06	NA	NA
MRPL38	1.2913e-05	0.00062269	-4.36157	Brain_Caudate_basal_ganglia	5.90955e-05	0.00427816	4.01639	Esophagus_Mucosa	0.000102904	0.00621195	-3.88364	NA	NA	NA	1	1	1	0	3	-0.170153	-4.62267	-0.274468	-2.79366	0.572181	4.33455	NA	NA	0.86489	3.7884e-06	0.783725	0.00521157	0.567199	1.46059e-05	NA	NA	0.935821	0.000189945	0.977731	0.0886701	0.928253	0.00101317	NA	NA
MRPL38	1.2913e-05	0.00062269	-4.36157	Brain_Caudate_basal_ganglia	5.90955e-05	0.00427816	4.01639	Esophagus_Muscularis	7.65817e-05	0.00474103	-3.95485	NA	NA	NA	1	1	1	0	3	-0.170153	-4.62267	-0.274468	-2.79366	-0.207409	4.12172	NA	NA	0.86489	3.7884e-06	0.783725	0.00521157	0.83569	3.76047e-05	NA	NA	0.935821	0.000189945	0.977731	0.0886701	0.97657	0.00215936	NA	NA
MRPL38	1.2913e-05	0.00062269	-4.36157	Brain_Caudate_basal_ganglia	5.90955e-05	0.00427816	4.01639	Heart_Left_Ventricle	0.000126318	0.00738039	3.83353	NA	NA	NA	1	1	1	0	3	-0.170153	-4.62267	-0.274468	-2.79366	0.0971578	-4.03151	NA	NA	0.86489	3.7884e-06	0.783725	0.00521157	0.922601	5.5419e-05	NA	NA	0.935821	0.000189945	0.977731	0.0886701	0.992295	0.00334443	NA	NA
MRPL38	1.2913e-05	0.00062269	-4.36157	Brain_Caudate_basal_ganglia	5.90955e-05	0.00427816	4.01639	Lung	9.79865e-05	0.0054343	-3.89552	NA	NA	NA	1	1	1	0	3	-0.170153	-4.62267	-0.274468	-2.79366	1.06686	4.44192	NA	NA	0.86489	3.7884e-06	0.783725	0.00521157	0.286036	8.91577e-06	NA	NA	0.935821	0.000189945	0.977731	0.0886701	0.837732	0.000663266	NA	NA
MRPL38	1.2913e-05	0.00062269	-4.36157	Brain_Caudate_basal_ganglia	5.90955e-05	0.00427816	4.01639	Minor_Salivary_Gland	5.18036e-05	0.00339753	4.04734	NA	NA	NA	1	1	1	0	3	-0.170153	-4.62267	-0.274468	-2.79366	-1.06699	-4.60246	NA	NA	0.86489	3.7884e-06	0.783725	0.00521157	0.285977	4.17529e-06	NA	NA	0.935821	0.000189945	0.977731	0.0886701	0.843732	0.000337329	NA	NA
MRPL38	1.2913e-05	0.00062269	-4.36157	Brain_Caudate_basal_ganglia	5.90955e-05	0.00427816	4.01639	Nerve_Tibial	0.000103589	0.00600686	3.88203	NA	NA	NA	1	1	1	0	3	-0.170153	-4.62267	-0.274468	-2.79366	-1.06436	-4.42441	NA	NA	0.86489	3.7884e-06	0.783725	0.00521157	0.287167	9.67051e-06	NA	NA	0.935821	0.000189945	0.977731	0.0886701	0.834113	0.000742625	NA	NA
MRPL38	1.2913e-05	0.00062269	-4.36157	Brain_Caudate_basal_ganglia	5.90955e-05	0.00427816	4.01639	Pituitary	0.000116719	0.00704171	3.85292	NA	NA	NA	1	1	1	0	3	-0.170153	-4.62267	-0.274468	-2.79366	-1.05237	-4.39026	NA	NA	0.86489	3.7884e-06	0.783725	0.00521157	0.292628	1.13213e-05	NA	NA	0.935821	0.000189945	0.977731	0.0886701	0.85177	0.000847832	NA	NA
MRPL38	1.2913e-05	0.00062269	-4.36157	Brain_Caudate_basal_ganglia	5.90955e-05	0.00427816	4.01639	Prostate	6.1095e-05	0.00410413	4.00854	NA	NA	NA	1	1	1	0	3	-0.170153	-4.62267	-0.274468	-2.79366	-0.574148	-4.46739	NA	NA	0.86489	3.7884e-06	0.783725	0.00521157	0.565867	7.9179e-06	NA	NA	0.935821	0.000189945	0.977731	0.0886701	0.935103	0.000612392	NA	NA
MRPL38	1.2913e-05	0.00062269	-4.36157	Brain_Caudate_basal_ganglia	5.90955e-05	0.00427816	4.01639	Skin_Not_Sun_Exposed_Suprapubic	0.000103026	0.00606808	-3.88335	NA	NA	NA	1	1	1	0	3	-0.170153	-4.62267	-0.274468	-2.79366	0.571239	4.33387	NA	NA	0.86489	3.7884e-06	0.783725	0.00521157	0.567838	1.46511e-05	NA	NA	0.935821	0.000189945	0.977731	0.0886701	0.931999	0.00104892	NA	NA
MRPL38	1.2913e-05	0.00062269	-4.36157	Brain_Caudate_basal_ganglia	5.90955e-05	0.00427816	4.01639	Testis	0.000134205	0.00794853	3.81861	NA	NA	NA	1	1	1	0	3	-0.170153	-4.62267	-0.274468	-2.79366	-0.781365	-4.30141	NA	NA	0.86489	3.7884e-06	0.783725	0.00521157	0.434588	1.69712e-05	NA	NA	0.935821	0.000189945	0.977731	0.0886701	0.907382	0.00133802	NA	NA
MRPL38	1.2913e-05	0.00062269	-4.36157	Brain_Caudate_basal_ganglia	5.90955e-05	0.00427816	4.01639	Thyroid	0.000126318	0.00653626	-3.83353	NA	NA	NA	1	1	1	0	3	-0.170153	-4.62267	-0.274468	-2.79366	-0.0971578	4.03151	NA	NA	0.86489	3.7884e-06	0.783725	0.00521157	0.922601	5.5419e-05	NA	NA	0.935821	0.000189945	0.977731	0.0886701	0.989276	0.00295266	NA	NA
MRPL38	1.2913e-05	0.00062269	-4.36157	Brain_Caudate_basal_ganglia	5.90955e-05	0.00427816	4.01639	smultixcan	4.49524e-06	0.000452722	0.341082	NA	NA	NA	1	1	1	0	3	-0.170153	-4.62267	-0.274468	-2.79366	0.413454	-0.22002	NA	NA	0.86489	3.7884e-06	0.783725	0.00521157	0.704514	7.98954e-07	NA	NA	0.935821	0.000189945	0.977731	0.0886701	0.953403	8.26415e-05	NA	NA
MRPL38	1.2913e-05	0.00062269	-4.36157	Brain_Cerebellar_Hemisphere	0.000121692	0.00810535	3.84269	Adipose_Subcutaneous	5.18036e-05	0.00355554	4.04734	NA	NA	NA	1	1	1	0	3	-0.170153	-4.62267	-1.05524	-4.37999	-1.06699	-4.60246	NA	NA	0.86489	3.7884e-06	0.291318	1.18687e-05	0.285977	4.17529e-06	NA	NA	0.935821	0.000189945	0.861441	0.00106782	0.834313	0.00035571	NA	NA
MRPL38	1.2913e-05	0.00062269	-4.36157	Brain_Cerebellar_Hemisphere	0.000121692	0.00810535	3.84269	Adipose_Visceral_Omentum	0.000126318	0.00688856	-3.83353	NA	NA	NA	1	1	1	0	3	-0.170153	-4.62267	-1.05524	-4.37999	-0.0971578	4.03151	NA	NA	0.86489	3.7884e-06	0.291318	1.18687e-05	0.922601	5.5419e-05	NA	NA	0.935821	0.000189945	0.861441	0.00106782	0.992764	0.00305451	NA	NA
MRPL38	1.2913e-05	0.00062269	-4.36157	Brain_Cerebellar_Hemisphere	0.000121692	0.00810535	3.84269	Adrenal_Gland	5.90955e-05	0.00390423	4.01639	NA	NA	NA	1	1	1	0	3	-0.170153	-4.62267	-1.05524	-4.37999	-0.569314	-4.47376	NA	NA	0.86489	3.7884e-06	0.291318	1.18687e-05	0.569143	7.68544e-06	NA	NA	0.935821	0.000189945	0.861441	0.00106782	0.931369	0.000585215	NA	NA
MRPL38	1.2913e-05	0.00062269	-4.36157	Brain_Cerebellar_Hemisphere	0.000121692	0.00810535	3.84269	Artery_Aorta	7.89042e-05	0.00457698	-3.9477	NA	NA	NA	1	1	1	0	3	-0.170153	-4.62267	-1.05524	-4.37999	-0.201223	4.1163	NA	NA	0.86489	3.7884e-06	0.291318	1.18687e-05	0.840524	3.85002e-05	NA	NA	0.935821	0.000189945	0.861441	0.00106782	0.976179	0.00219465	NA	NA
MRPL38	1.2913e-05	0.00062269	-4.36157	Brain_Cerebellar_Hemisphere	0.000121692	0.00810535	3.84269	Artery_Tibial	0.000126318	0.00638532	-3.83353	NA	NA	NA	1	1	1	0	3	-0.170153	-4.62267	-1.05524	-4.37999	-0.0971578	4.03151	NA	NA	0.86489	3.7884e-06	0.291318	1.18687e-05	0.922601	5.5419e-05	NA	NA	0.935821	0.000189945	0.861441	0.00106782	0.988351	0.00289815	NA	NA
MRPL38	1.2913e-05	0.00062269	-4.36157	Brain_Cerebellar_Hemisphere	0.000121692	0.00810535	3.84269	Brain_Anterior_cingulate_cortex_BA24	0.000126318	0.00771891	-3.83353	NA	NA	NA	1	1	1	0	3	-0.170153	-4.62267	-1.05524	-4.37999	-0.0971578	4.03151	NA	NA	0.86489	3.7884e-06	0.291318	1.18687e-05	0.922601	5.5419e-05	NA	NA	0.935821	0.000189945	0.861441	0.00106782	0.989484	0.00363063	NA	NA
MRPL38	1.2913e-05	0.00062269	-4.36157	Brain_Cerebellar_Hemisphere	0.000121692	0.00810535	3.84269	Brain_Caudate_basal_ganglia	5.90955e-05	0.0042104	4.01639	NA	NA	NA	1	1	1	0	3	-0.170153	-4.62267	-1.05524	-4.37999	-0.569314	-4.47376	NA	NA	0.86489	3.7884e-06	0.291318	1.18687e-05	0.569143	7.68544e-06	NA	NA	0.935821	0.000189945	0.861441	0.00106782	0.929554	0.000639419	NA	NA
MRPL38	1.2913e-05	0.00062269	-4.36157	Brain_Cerebellar_Hemisphere	0.000121692	0.00810535	3.84269	Brain_Cerebellar_Hemisphere	5.18036e-05	0.00334652	4.04734	NA	NA	NA	1	1	1	0	3	-0.170153	-4.62267	-1.05524	-4.37999	-1.06699	-4.60246	NA	NA	0.86489	3.7884e-06	0.291318	1.18687e-05	0.285977	4.17529e-06	NA	NA	0.935821	0.000189945	0.861441	0.00106782	0.835778	0.000333286	NA	NA
MRPL38	1.2913e-05	0.00062269	-4.36157	Brain_Cerebellar_Hemisphere	0.000121692	0.00810535	3.84269	Brain_Cerebellum	5.18036e-05	0.00351832	4.04734	NA	NA	NA	1	1	1	0	3	-0.170153	-4.62267	-1.05524	-4.37999	-1.06699	-4.60246	NA	NA	0.86489	3.7884e-06	0.291318	1.18687e-05	0.285977	4.17529e-06	NA	NA	0.935821	0.000189945	0.861441	0.00106782	0.838283	0.000344429	NA	NA
MRPL38	1.2913e-05	0.00062269	-4.36157	Brain_Cerebellar_Hemisphere	0.000121692	0.00810535	3.84269	Brain_Cortex	5.90955e-05	0.0040748	4.01639	NA	NA	NA	1	1	1	0	3	-0.170153	-4.62267	-1.05524	-4.37999	-0.569314	-4.47376	NA	NA	0.86489	3.7884e-06	0.291318	1.18687e-05	0.569143	7.68544e-06	NA	NA	0.935821	0.000189945	0.861441	0.00106782	0.931137	0.000592444	NA	NA
MRPL38	1.2913e-05	0.00062269	-4.36157	Brain_Cerebellar_Hemisphere	0.000121692	0.00810535	3.84269	Brain_Frontal_Cortex_BA9	5.18036e-05	0.00391018	4.04734	NA	NA	NA	1	1	1	0	3	-0.170153	-4.62267	-1.05524	-4.37999	-1.06699	-4.60246	NA	NA	0.86489	3.7884e-06	0.291318	1.18687e-05	0.285977	4.17529e-06	NA	NA	0.935821	0.000189945	0.861441	0.00106782	0.842926	0.000380348	NA	NA
MRPL38	1.2913e-05	0.00062269	-4.36157	Brain_Cerebellar_Hemisphere	0.000121692	0.00810535	3.84269	Brain_Nucleus_accumbens_basal_ganglia	5.90955e-05	0.00439414	4.01639	NA	NA	NA	1	1	1	0	3	-0.170153	-4.62267	-1.05524	-4.37999	-0.569314	-4.47376	NA	NA	0.86489	3.7884e-06	0.291318	1.18687e-05	0.569143	7.68544e-06	NA	NA	0.935821	0.000189945	0.861441	0.00106782	0.929685	0.000656926	NA	NA
MRPL38	1.2913e-05	0.00062269	-4.36157	Brain_Cerebellar_Hemisphere	0.000121692	0.00810535	3.84269	Brain_Putamen_basal_ganglia	5.18036e-05	0.00391469	4.04734	NA	NA	NA	1	1	1	0	3	-0.170153	-4.62267	-1.05524	-4.37999	-1.06699	-4.60246	NA	NA	0.86489	3.7884e-06	0.291318	1.18687e-05	0.285977	4.17529e-06	NA	NA	0.935821	0.000189945	0.861441	0.00106782	0.853179	0.000395142	NA	NA
MRPL38	1.2913e-05	0.00062269	-4.36157	Brain_Cerebellar_Hemisphere	0.000121692	0.00810535	3.84269	Colon_Sigmoid	5.90955e-05	0.00367958	4.01639	NA	NA	NA	1	1	1	0	3	-0.170153	-4.62267	-1.05524	-4.37999	-0.569314	-4.47376	NA	NA	0.86489	3.7884e-06	0.291318	1.18687e-05	0.569143	7.68544e-06	NA	NA	0.935821	0.000189945	0.861441	0.00106782	0.938679	0.00057143	NA	NA
MRPL38	1.2913e-05	0.00062269	-4.36157	Brain_Cerebellar_Hemisphere	0.000121692	0.00810535	3.84269	Colon_Transverse	0.000115254	0.0066752	-3.85601	NA	NA	NA	1	1	1	0	3	-0.170153	-4.62267	-1.05524	-4.37999	-0.118077	4.04805	NA	NA	0.86489	3.7884e-06	0.291318	1.18687e-05	0.906007	5.16451e-05	NA	NA	0.935821	0.000189945	0.861441	0.00106782	0.99	0.00309413	NA	NA
MRPL38	1.2913e-05	0.00062269	-4.36157	Brain_Cerebellar_Hemisphere	0.000121692	0.00810535	3.84269	Esophagus_Gastroesophageal_Junction	2.91118e-07	4.90373e-05	5.12911	NA	NA	NA	1	1	1	0	3	-0.170153	-4.62267	-1.05524	-4.37999	0.0493027	-5.42225	NA	NA	0.86489	3.7884e-06	0.291318	1.18687e-05	0.960678	5.88532e-08	NA	NA	0.935821	0.000189945	0.861441	0.00106782	0.996006	8.27042e-06	NA	NA
MRPL38	1.2913e-05	0.00062269	-4.36157	Brain_Cerebellar_Hemisphere	0.000121692	0.00810535	3.84269	Esophagus_Mucosa	0.000102904	0.00621195	-3.88364	NA	NA	NA	1	1	1	0	3	-0.170153	-4.62267	-1.05524	-4.37999	0.572181	4.33455	NA	NA	0.86489	3.7884e-06	0.291318	1.18687e-05	0.567199	1.46059e-05	NA	NA	0.935821	0.000189945	0.861441	0.00106782	0.928253	0.00101317	NA	NA
MRPL38	1.2913e-05	0.00062269	-4.36157	Brain_Cerebellar_Hemisphere	0.000121692	0.00810535	3.84269	Esophagus_Muscularis	7.65817e-05	0.00474103	-3.95485	NA	NA	NA	1	1	1	0	3	-0.170153	-4.62267	-1.05524	-4.37999	-0.207409	4.12172	NA	NA	0.86489	3.7884e-06	0.291318	1.18687e-05	0.83569	3.76047e-05	NA	NA	0.935821	0.000189945	0.861441	0.00106782	0.97657	0.00215936	NA	NA
MRPL38	1.2913e-05	0.00062269	-4.36157	Brain_Cerebellar_Hemisphere	0.000121692	0.00810535	3.84269	Heart_Left_Ventricle	0.000126318	0.00738039	3.83353	NA	NA	NA	1	1	1	0	3	-0.170153	-4.62267	-1.05524	-4.37999	0.0971578	-4.03151	NA	NA	0.86489	3.7884e-06	0.291318	1.18687e-05	0.922601	5.5419e-05	NA	NA	0.935821	0.000189945	0.861441	0.00106782	0.992295	0.00334443	NA	NA
MRPL38	1.2913e-05	0.00062269	-4.36157	Brain_Cerebellar_Hemisphere	0.000121692	0.00810535	3.84269	Lung	9.79865e-05	0.0054343	-3.89552	NA	NA	NA	1	1	1	0	3	-0.170153	-4.62267	-1.05524	-4.37999	1.06686	4.44192	NA	NA	0.86489	3.7884e-06	0.291318	1.18687e-05	0.286036	8.91577e-06	NA	NA	0.935821	0.000189945	0.861441	0.00106782	0.837732	0.000663266	NA	NA
MRPL38	1.2913e-05	0.00062269	-4.36157	Brain_Cerebellar_Hemisphere	0.000121692	0.00810535	3.84269	Minor_Salivary_Gland	5.18036e-05	0.00339753	4.04734	NA	NA	NA	1	1	1	0	3	-0.170153	-4.62267	-1.05524	-4.37999	-1.06699	-4.60246	NA	NA	0.86489	3.7884e-06	0.291318	1.18687e-05	0.285977	4.17529e-06	NA	NA	0.935821	0.000189945	0.861441	0.00106782	0.843732	0.000337329	NA	NA
MRPL38	1.2913e-05	0.00062269	-4.36157	Brain_Cerebellar_Hemisphere	0.000121692	0.00810535	3.84269	Nerve_Tibial	0.000103589	0.00600686	3.88203	NA	NA	NA	1	1	1	0	3	-0.170153	-4.62267	-1.05524	-4.37999	-1.06436	-4.42441	NA	NA	0.86489	3.7884e-06	0.291318	1.18687e-05	0.287167	9.67051e-06	NA	NA	0.935821	0.000189945	0.861441	0.00106782	0.834113	0.000742625	NA	NA
MRPL38	1.2913e-05	0.00062269	-4.36157	Brain_Cerebellar_Hemisphere	0.000121692	0.00810535	3.84269	Pituitary	0.000116719	0.00704171	3.85292	NA	NA	NA	1	1	1	0	3	-0.170153	-4.62267	-1.05524	-4.37999	-1.05237	-4.39026	NA	NA	0.86489	3.7884e-06	0.291318	1.18687e-05	0.292628	1.13213e-05	NA	NA	0.935821	0.000189945	0.861441	0.00106782	0.85177	0.000847832	NA	NA
MRPL38	1.2913e-05	0.00062269	-4.36157	Brain_Cerebellar_Hemisphere	0.000121692	0.00810535	3.84269	Prostate	6.1095e-05	0.00410413	4.00854	NA	NA	NA	1	1	1	0	3	-0.170153	-4.62267	-1.05524	-4.37999	-0.574148	-4.46739	NA	NA	0.86489	3.7884e-06	0.291318	1.18687e-05	0.565867	7.9179e-06	NA	NA	0.935821	0.000189945	0.861441	0.00106782	0.935103	0.000612392	NA	NA
MRPL38	1.2913e-05	0.00062269	-4.36157	Brain_Cerebellar_Hemisphere	0.000121692	0.00810535	3.84269	Skin_Not_Sun_Exposed_Suprapubic	0.000103026	0.00606808	-3.88335	NA	NA	NA	1	1	1	0	3	-0.170153	-4.62267	-1.05524	-4.37999	0.571239	4.33387	NA	NA	0.86489	3.7884e-06	0.291318	1.18687e-05	0.567838	1.46511e-05	NA	NA	0.935821	0.000189945	0.861441	0.00106782	0.931999	0.00104892	NA	NA
MRPL38	1.2913e-05	0.00062269	-4.36157	Brain_Cerebellar_Hemisphere	0.000121692	0.00810535	3.84269	Testis	0.000134205	0.00794853	3.81861	NA	NA	NA	1	1	1	0	3	-0.170153	-4.62267	-1.05524	-4.37999	-0.781365	-4.30141	NA	NA	0.86489	3.7884e-06	0.291318	1.18687e-05	0.434588	1.69712e-05	NA	NA	0.935821	0.000189945	0.861441	0.00106782	0.907382	0.00133802	NA	NA
MRPL38	1.2913e-05	0.00062269	-4.36157	Brain_Cerebellar_Hemisphere	0.000121692	0.00810535	3.84269	Thyroid	0.000126318	0.00653626	-3.83353	NA	NA	NA	1	1	1	0	3	-0.170153	-4.62267	-1.05524	-4.37999	-0.0971578	4.03151	NA	NA	0.86489	3.7884e-06	0.291318	1.18687e-05	0.922601	5.5419e-05	NA	NA	0.935821	0.000189945	0.861441	0.00106782	0.989276	0.00295266	NA	NA
MRPL38	1.2913e-05	0.00062269	-4.36157	Brain_Cerebellar_Hemisphere	0.000121692	0.00810535	3.84269	smultixcan	4.49524e-06	0.000452722	0.341082	NA	NA	NA	1	1	1	0	3	-0.170153	-4.62267	-1.05524	-4.37999	0.413454	-0.22002	NA	NA	0.86489	3.7884e-06	0.291318	1.18687e-05	0.704514	7.98954e-07	NA	NA	0.935821	0.000189945	0.861441	0.00106782	0.953403	8.26415e-05	NA	NA
MRPL38	1.2913e-05	0.00062269	-4.36157	Brain_Cortex	3.09282e-05	0.0027007	4.16652	Adipose_Subcutaneous	5.18036e-05	0.00355554	4.04734	NA	NA	NA	1	1	1	0	3	-0.170153	-4.62267	-0.0879727	-3.7359	-1.06699	-4.60246	NA	NA	0.86489	3.7884e-06	0.929898	0.000187045	0.285977	4.17529e-06	NA	NA	0.935821	0.000189945	0.998388	0.0094991	0.834313	0.00035571	NA	NA
MRPL38	1.2913e-05	0.00062269	-4.36157	Brain_Cortex	3.09282e-05	0.0027007	4.16652	Adipose_Visceral_Omentum	0.000126318	0.00688856	-3.83353	NA	NA	NA	1	1	1	0	3	-0.170153	-4.62267	-0.0879727	-3.7359	-0.0971578	4.03151	NA	NA	0.86489	3.7884e-06	0.929898	0.000187045	0.922601	5.5419e-05	NA	NA	0.935821	0.000189945	0.998388	0.0094991	0.992764	0.00305451	NA	NA
MRPL38	1.2913e-05	0.00062269	-4.36157	Brain_Cortex	3.09282e-05	0.0027007	4.16652	Adrenal_Gland	5.90955e-05	0.00390423	4.01639	NA	NA	NA	1	1	1	0	3	-0.170153	-4.62267	-0.0879727	-3.7359	-0.569314	-4.47376	NA	NA	0.86489	3.7884e-06	0.929898	0.000187045	0.569143	7.68544e-06	NA	NA	0.935821	0.000189945	0.998388	0.0094991	0.931369	0.000585215	NA	NA
MRPL38	1.2913e-05	0.00062269	-4.36157	Brain_Cortex	3.09282e-05	0.0027007	4.16652	Artery_Aorta	7.89042e-05	0.00457698	-3.9477	NA	NA	NA	1	1	1	0	3	-0.170153	-4.62267	-0.0879727	-3.7359	-0.201223	4.1163	NA	NA	0.86489	3.7884e-06	0.929898	0.000187045	0.840524	3.85002e-05	NA	NA	0.935821	0.000189945	0.998388	0.0094991	0.976179	0.00219465	NA	NA
MRPL38	1.2913e-05	0.00062269	-4.36157	Brain_Cortex	3.09282e-05	0.0027007	4.16652	Artery_Tibial	0.000126318	0.00638532	-3.83353	NA	NA	NA	1	1	1	0	3	-0.170153	-4.62267	-0.0879727	-3.7359	-0.0971578	4.03151	NA	NA	0.86489	3.7884e-06	0.929898	0.000187045	0.922601	5.5419e-05	NA	NA	0.935821	0.000189945	0.998388	0.0094991	0.988351	0.00289815	NA	NA
MRPL38	1.2913e-05	0.00062269	-4.36157	Brain_Cortex	3.09282e-05	0.0027007	4.16652	Brain_Anterior_cingulate_cortex_BA24	0.000126318	0.00771891	-3.83353	NA	NA	NA	1	1	1	0	3	-0.170153	-4.62267	-0.0879727	-3.7359	-0.0971578	4.03151	NA	NA	0.86489	3.7884e-06	0.929898	0.000187045	0.922601	5.5419e-05	NA	NA	0.935821	0.000189945	0.998388	0.0094991	0.989484	0.00363063	NA	NA
MRPL38	1.2913e-05	0.00062269	-4.36157	Brain_Cortex	3.09282e-05	0.0027007	4.16652	Brain_Caudate_basal_ganglia	5.90955e-05	0.0042104	4.01639	NA	NA	NA	1	1	1	0	3	-0.170153	-4.62267	-0.0879727	-3.7359	-0.569314	-4.47376	NA	NA	0.86489	3.7884e-06	0.929898	0.000187045	0.569143	7.68544e-06	NA	NA	0.935821	0.000189945	0.998388	0.0094991	0.929554	0.000639419	NA	NA
MRPL38	1.2913e-05	0.00062269	-4.36157	Brain_Cortex	3.09282e-05	0.0027007	4.16652	Brain_Cerebellar_Hemisphere	5.18036e-05	0.00334652	4.04734	NA	NA	NA	1	1	1	0	3	-0.170153	-4.62267	-0.0879727	-3.7359	-1.06699	-4.60246	NA	NA	0.86489	3.7884e-06	0.929898	0.000187045	0.285977	4.17529e-06	NA	NA	0.935821	0.000189945	0.998388	0.0094991	0.835778	0.000333286	NA	NA
MRPL38	1.2913e-05	0.00062269	-4.36157	Brain_Cortex	3.09282e-05	0.0027007	4.16652	Brain_Cerebellum	5.18036e-05	0.00351832	4.04734	NA	NA	NA	1	1	1	0	3	-0.170153	-4.62267	-0.0879727	-3.7359	-1.06699	-4.60246	NA	NA	0.86489	3.7884e-06	0.929898	0.000187045	0.285977	4.17529e-06	NA	NA	0.935821	0.000189945	0.998388	0.0094991	0.838283	0.000344429	NA	NA
MRPL38	1.2913e-05	0.00062269	-4.36157	Brain_Cortex	3.09282e-05	0.0027007	4.16652	Brain_Cortex	5.90955e-05	0.0040748	4.01639	NA	NA	NA	1	1	1	0	3	-0.170153	-4.62267	-0.0879727	-3.7359	-0.569314	-4.47376	NA	NA	0.86489	3.7884e-06	0.929898	0.000187045	0.569143	7.68544e-06	NA	NA	0.935821	0.000189945	0.998388	0.0094991	0.931137	0.000592444	NA	NA
MRPL38	1.2913e-05	0.00062269	-4.36157	Brain_Cortex	3.09282e-05	0.0027007	4.16652	Brain_Frontal_Cortex_BA9	5.18036e-05	0.00391018	4.04734	NA	NA	NA	1	1	1	0	3	-0.170153	-4.62267	-0.0879727	-3.7359	-1.06699	-4.60246	NA	NA	0.86489	3.7884e-06	0.929898	0.000187045	0.285977	4.17529e-06	NA	NA	0.935821	0.000189945	0.998388	0.0094991	0.842926	0.000380348	NA	NA
MRPL38	1.2913e-05	0.00062269	-4.36157	Brain_Cortex	3.09282e-05	0.0027007	4.16652	Brain_Nucleus_accumbens_basal_ganglia	5.90955e-05	0.00439414	4.01639	NA	NA	NA	1	1	1	0	3	-0.170153	-4.62267	-0.0879727	-3.7359	-0.569314	-4.47376	NA	NA	0.86489	3.7884e-06	0.929898	0.000187045	0.569143	7.68544e-06	NA	NA	0.935821	0.000189945	0.998388	0.0094991	0.929685	0.000656926	NA	NA
MRPL38	1.2913e-05	0.00062269	-4.36157	Brain_Cortex	3.09282e-05	0.0027007	4.16652	Brain_Putamen_basal_ganglia	5.18036e-05	0.00391469	4.04734	NA	NA	NA	1	1	1	0	3	-0.170153	-4.62267	-0.0879727	-3.7359	-1.06699	-4.60246	NA	NA	0.86489	3.7884e-06	0.929898	0.000187045	0.285977	4.17529e-06	NA	NA	0.935821	0.000189945	0.998388	0.0094991	0.853179	0.000395142	NA	NA
MRPL38	1.2913e-05	0.00062269	-4.36157	Brain_Cortex	3.09282e-05	0.0027007	4.16652	Colon_Sigmoid	5.90955e-05	0.00367958	4.01639	NA	NA	NA	1	1	1	0	3	-0.170153	-4.62267	-0.0879727	-3.7359	-0.569314	-4.47376	NA	NA	0.86489	3.7884e-06	0.929898	0.000187045	0.569143	7.68544e-06	NA	NA	0.935821	0.000189945	0.998388	0.0094991	0.938679	0.00057143	NA	NA
MRPL38	1.2913e-05	0.00062269	-4.36157	Brain_Cortex	3.09282e-05	0.0027007	4.16652	Colon_Transverse	0.000115254	0.0066752	-3.85601	NA	NA	NA	1	1	1	0	3	-0.170153	-4.62267	-0.0879727	-3.7359	-0.118077	4.04805	NA	NA	0.86489	3.7884e-06	0.929898	0.000187045	0.906007	5.16451e-05	NA	NA	0.935821	0.000189945	0.998388	0.0094991	0.99	0.00309413	NA	NA
MRPL38	1.2913e-05	0.00062269	-4.36157	Brain_Cortex	3.09282e-05	0.0027007	4.16652	Esophagus_Gastroesophageal_Junction	2.91118e-07	4.90373e-05	5.12911	NA	NA	NA	1	1	1	0	3	-0.170153	-4.62267	-0.0879727	-3.7359	0.0493027	-5.42225	NA	NA	0.86489	3.7884e-06	0.929898	0.000187045	0.960678	5.88532e-08	NA	NA	0.935821	0.000189945	0.998388	0.0094991	0.996006	8.27042e-06	NA	NA
MRPL38	1.2913e-05	0.00062269	-4.36157	Brain_Cortex	3.09282e-05	0.0027007	4.16652	Esophagus_Mucosa	0.000102904	0.00621195	-3.88364	NA	NA	NA	1	1	1	0	3	-0.170153	-4.62267	-0.0879727	-3.7359	0.572181	4.33455	NA	NA	0.86489	3.7884e-06	0.929898	0.000187045	0.567199	1.46059e-05	NA	NA	0.935821	0.000189945	0.998388	0.0094991	0.928253	0.00101317	NA	NA
MRPL38	1.2913e-05	0.00062269	-4.36157	Brain_Cortex	3.09282e-05	0.0027007	4.16652	Esophagus_Muscularis	7.65817e-05	0.00474103	-3.95485	NA	NA	NA	1	1	1	0	3	-0.170153	-4.62267	-0.0879727	-3.7359	-0.207409	4.12172	NA	NA	0.86489	3.7884e-06	0.929898	0.000187045	0.83569	3.76047e-05	NA	NA	0.935821	0.000189945	0.998388	0.0094991	0.97657	0.00215936	NA	NA
MRPL38	1.2913e-05	0.00062269	-4.36157	Brain_Cortex	3.09282e-05	0.0027007	4.16652	Heart_Left_Ventricle	0.000126318	0.00738039	3.83353	NA	NA	NA	1	1	1	0	3	-0.170153	-4.62267	-0.0879727	-3.7359	0.0971578	-4.03151	NA	NA	0.86489	3.7884e-06	0.929898	0.000187045	0.922601	5.5419e-05	NA	NA	0.935821	0.000189945	0.998388	0.0094991	0.992295	0.00334443	NA	NA
MRPL38	1.2913e-05	0.00062269	-4.36157	Brain_Cortex	3.09282e-05	0.0027007	4.16652	Lung	9.79865e-05	0.0054343	-3.89552	NA	NA	NA	1	1	1	0	3	-0.170153	-4.62267	-0.0879727	-3.7359	1.06686	4.44192	NA	NA	0.86489	3.7884e-06	0.929898	0.000187045	0.286036	8.91577e-06	NA	NA	0.935821	0.000189945	0.998388	0.0094991	0.837732	0.000663266	NA	NA
MRPL38	1.2913e-05	0.00062269	-4.36157	Brain_Cortex	3.09282e-05	0.0027007	4.16652	Minor_Salivary_Gland	5.18036e-05	0.00339753	4.04734	NA	NA	NA	1	1	1	0	3	-0.170153	-4.62267	-0.0879727	-3.7359	-1.06699	-4.60246	NA	NA	0.86489	3.7884e-06	0.929898	0.000187045	0.285977	4.17529e-06	NA	NA	0.935821	0.000189945	0.998388	0.0094991	0.843732	0.000337329	NA	NA
MRPL38	1.2913e-05	0.00062269	-4.36157	Brain_Cortex	3.09282e-05	0.0027007	4.16652	Nerve_Tibial	0.000103589	0.00600686	3.88203	NA	NA	NA	1	1	1	0	3	-0.170153	-4.62267	-0.0879727	-3.7359	-1.06436	-4.42441	NA	NA	0.86489	3.7884e-06	0.929898	0.000187045	0.287167	9.67051e-06	NA	NA	0.935821	0.000189945	0.998388	0.0094991	0.834113	0.000742625	NA	NA
MRPL38	1.2913e-05	0.00062269	-4.36157	Brain_Cortex	3.09282e-05	0.0027007	4.16652	Pituitary	0.000116719	0.00704171	3.85292	NA	NA	NA	1	1	1	0	3	-0.170153	-4.62267	-0.0879727	-3.7359	-1.05237	-4.39026	NA	NA	0.86489	3.7884e-06	0.929898	0.000187045	0.292628	1.13213e-05	NA	NA	0.935821	0.000189945	0.998388	0.0094991	0.85177	0.000847832	NA	NA
MRPL38	1.2913e-05	0.00062269	-4.36157	Brain_Cortex	3.09282e-05	0.0027007	4.16652	Prostate	6.1095e-05	0.00410413	4.00854	NA	NA	NA	1	1	1	0	3	-0.170153	-4.62267	-0.0879727	-3.7359	-0.574148	-4.46739	NA	NA	0.86489	3.7884e-06	0.929898	0.000187045	0.565867	7.9179e-06	NA	NA	0.935821	0.000189945	0.998388	0.0094991	0.935103	0.000612392	NA	NA
MRPL38	1.2913e-05	0.00062269	-4.36157	Brain_Cortex	3.09282e-05	0.0027007	4.16652	Skin_Not_Sun_Exposed_Suprapubic	0.000103026	0.00606808	-3.88335	NA	NA	NA	1	1	1	0	3	-0.170153	-4.62267	-0.0879727	-3.7359	0.571239	4.33387	NA	NA	0.86489	3.7884e-06	0.929898	0.000187045	0.567838	1.46511e-05	NA	NA	0.935821	0.000189945	0.998388	0.0094991	0.931999	0.00104892	NA	NA
MRPL38	1.2913e-05	0.00062269	-4.36157	Brain_Cortex	3.09282e-05	0.0027007	4.16652	Testis	0.000134205	0.00794853	3.81861	NA	NA	NA	1	1	1	0	3	-0.170153	-4.62267	-0.0879727	-3.7359	-0.781365	-4.30141	NA	NA	0.86489	3.7884e-06	0.929898	0.000187045	0.434588	1.69712e-05	NA	NA	0.935821	0.000189945	0.998388	0.0094991	0.907382	0.00133802	NA	NA
MRPL38	1.2913e-05	0.00062269	-4.36157	Brain_Cortex	3.09282e-05	0.0027007	4.16652	Thyroid	0.000126318	0.00653626	-3.83353	NA	NA	NA	1	1	1	0	3	-0.170153	-4.62267	-0.0879727	-3.7359	-0.0971578	4.03151	NA	NA	0.86489	3.7884e-06	0.929898	0.000187045	0.922601	5.5419e-05	NA	NA	0.935821	0.000189945	0.998388	0.0094991	0.989276	0.00295266	NA	NA
MRPL38	1.2913e-05	0.00062269	-4.36157	Brain_Cortex	3.09282e-05	0.0027007	4.16652	smultixcan	4.49524e-06	0.000452722	0.341082	NA	NA	NA	1	1	1	0	3	-0.170153	-4.62267	-0.0879727	-3.7359	0.413454	-0.22002	NA	NA	0.86489	3.7884e-06	0.929898	0.000187045	0.704514	7.98954e-07	NA	NA	0.935821	0.000189945	0.998388	0.0094991	0.953403	8.26415e-05	NA	NA
MRPL38	1.2913e-05	0.00062269	-4.36157	Brain_Spinal_cord_cervical_c-1	5.18036e-05	0.00360332	4.04734	Adipose_Subcutaneous	5.18036e-05	0.00355554	4.04734	NA	NA	NA	1	1	1	0	3	-0.170153	-4.62267	-1.06699	-4.60246	-1.06699	-4.60246	NA	NA	0.86489	3.7884e-06	0.285977	4.17529e-06	0.285977	4.17529e-06	NA	NA	0.935821	0.000189945	0.849075	0.000459115	0.834313	0.00035571	NA	NA
MRPL38	1.2913e-05	0.00062269	-4.36157	Brain_Spinal_cord_cervical_c-1	5.18036e-05	0.00360332	4.04734	Adipose_Visceral_Omentum	0.000126318	0.00688856	-3.83353	NA	NA	NA	1	1	1	0	3	-0.170153	-4.62267	-1.06699	-4.60246	-0.0971578	4.03151	NA	NA	0.86489	3.7884e-06	0.285977	4.17529e-06	0.922601	5.5419e-05	NA	NA	0.935821	0.000189945	0.849075	0.000459115	0.992764	0.00305451	NA	NA
MRPL38	1.2913e-05	0.00062269	-4.36157	Brain_Spinal_cord_cervical_c-1	5.18036e-05	0.00360332	4.04734	Adrenal_Gland	5.90955e-05	0.00390423	4.01639	NA	NA	NA	1	1	1	0	3	-0.170153	-4.62267	-1.06699	-4.60246	-0.569314	-4.47376	NA	NA	0.86489	3.7884e-06	0.285977	4.17529e-06	0.569143	7.68544e-06	NA	NA	0.935821	0.000189945	0.849075	0.000459115	0.931369	0.000585215	NA	NA
MRPL38	1.2913e-05	0.00062269	-4.36157	Brain_Spinal_cord_cervical_c-1	5.18036e-05	0.00360332	4.04734	Artery_Aorta	7.89042e-05	0.00457698	-3.9477	NA	NA	NA	1	1	1	0	3	-0.170153	-4.62267	-1.06699	-4.60246	-0.201223	4.1163	NA	NA	0.86489	3.7884e-06	0.285977	4.17529e-06	0.840524	3.85002e-05	NA	NA	0.935821	0.000189945	0.849075	0.000459115	0.976179	0.00219465	NA	NA
MRPL38	1.2913e-05	0.00062269	-4.36157	Brain_Spinal_cord_cervical_c-1	5.18036e-05	0.00360332	4.04734	Artery_Tibial	0.000126318	0.00638532	-3.83353	NA	NA	NA	1	1	1	0	3	-0.170153	-4.62267	-1.06699	-4.60246	-0.0971578	4.03151	NA	NA	0.86489	3.7884e-06	0.285977	4.17529e-06	0.922601	5.5419e-05	NA	NA	0.935821	0.000189945	0.849075	0.000459115	0.988351	0.00289815	NA	NA
MRPL38	1.2913e-05	0.00062269	-4.36157	Brain_Spinal_cord_cervical_c-1	5.18036e-05	0.00360332	4.04734	Brain_Anterior_cingulate_cortex_BA24	0.000126318	0.00771891	-3.83353	NA	NA	NA	1	1	1	0	3	-0.170153	-4.62267	-1.06699	-4.60246	-0.0971578	4.03151	NA	NA	0.86489	3.7884e-06	0.285977	4.17529e-06	0.922601	5.5419e-05	NA	NA	0.935821	0.000189945	0.849075	0.000459115	0.989484	0.00363063	NA	NA
MRPL38	1.2913e-05	0.00062269	-4.36157	Brain_Spinal_cord_cervical_c-1	5.18036e-05	0.00360332	4.04734	Brain_Caudate_basal_ganglia	5.90955e-05	0.0042104	4.01639	NA	NA	NA	1	1	1	0	3	-0.170153	-4.62267	-1.06699	-4.60246	-0.569314	-4.47376	NA	NA	0.86489	3.7884e-06	0.285977	4.17529e-06	0.569143	7.68544e-06	NA	NA	0.935821	0.000189945	0.849075	0.000459115	0.929554	0.000639419	NA	NA
MRPL38	1.2913e-05	0.00062269	-4.36157	Brain_Spinal_cord_cervical_c-1	5.18036e-05	0.00360332	4.04734	Brain_Cerebellar_Hemisphere	5.18036e-05	0.00334652	4.04734	NA	NA	NA	1	1	1	0	3	-0.170153	-4.62267	-1.06699	-4.60246	-1.06699	-4.60246	NA	NA	0.86489	3.7884e-06	0.285977	4.17529e-06	0.285977	4.17529e-06	NA	NA	0.935821	0.000189945	0.849075	0.000459115	0.835778	0.000333286	NA	NA
MRPL38	1.2913e-05	0.00062269	-4.36157	Brain_Spinal_cord_cervical_c-1	5.18036e-05	0.00360332	4.04734	Brain_Cerebellum	5.18036e-05	0.00351832	4.04734	NA	NA	NA	1	1	1	0	3	-0.170153	-4.62267	-1.06699	-4.60246	-1.06699	-4.60246	NA	NA	0.86489	3.7884e-06	0.285977	4.17529e-06	0.285977	4.17529e-06	NA	NA	0.935821	0.000189945	0.849075	0.000459115	0.838283	0.000344429	NA	NA
MRPL38	1.2913e-05	0.00062269	-4.36157	Brain_Spinal_cord_cervical_c-1	5.18036e-05	0.00360332	4.04734	Brain_Cortex	5.90955e-05	0.0040748	4.01639	NA	NA	NA	1	1	1	0	3	-0.170153	-4.62267	-1.06699	-4.60246	-0.569314	-4.47376	NA	NA	0.86489	3.7884e-06	0.285977	4.17529e-06	0.569143	7.68544e-06	NA	NA	0.935821	0.000189945	0.849075	0.000459115	0.931137	0.000592444	NA	NA
MRPL38	1.2913e-05	0.00062269	-4.36157	Brain_Spinal_cord_cervical_c-1	5.18036e-05	0.00360332	4.04734	Brain_Frontal_Cortex_BA9	5.18036e-05	0.00391018	4.04734	NA	NA	NA	1	1	1	0	3	-0.170153	-4.62267	-1.06699	-4.60246	-1.06699	-4.60246	NA	NA	0.86489	3.7884e-06	0.285977	4.17529e-06	0.285977	4.17529e-06	NA	NA	0.935821	0.000189945	0.849075	0.000459115	0.842926	0.000380348	NA	NA
MRPL38	1.2913e-05	0.00062269	-4.36157	Brain_Spinal_cord_cervical_c-1	5.18036e-05	0.00360332	4.04734	Brain_Nucleus_accumbens_basal_ganglia	5.90955e-05	0.00439414	4.01639	NA	NA	NA	1	1	1	0	3	-0.170153	-4.62267	-1.06699	-4.60246	-0.569314	-4.47376	NA	NA	0.86489	3.7884e-06	0.285977	4.17529e-06	0.569143	7.68544e-06	NA	NA	0.935821	0.000189945	0.849075	0.000459115	0.929685	0.000656926	NA	NA
MRPL38	1.2913e-05	0.00062269	-4.36157	Brain_Spinal_cord_cervical_c-1	5.18036e-05	0.00360332	4.04734	Brain_Putamen_basal_ganglia	5.18036e-05	0.00391469	4.04734	NA	NA	NA	1	1	1	0	3	-0.170153	-4.62267	-1.06699	-4.60246	-1.06699	-4.60246	NA	NA	0.86489	3.7884e-06	0.285977	4.17529e-06	0.285977	4.17529e-06	NA	NA	0.935821	0.000189945	0.849075	0.000459115	0.853179	0.000395142	NA	NA
MRPL38	1.2913e-05	0.00062269	-4.36157	Brain_Spinal_cord_cervical_c-1	5.18036e-05	0.00360332	4.04734	Colon_Sigmoid	5.90955e-05	0.00367958	4.01639	NA	NA	NA	1	1	1	0	3	-0.170153	-4.62267	-1.06699	-4.60246	-0.569314	-4.47376	NA	NA	0.86489	3.7884e-06	0.285977	4.17529e-06	0.569143	7.68544e-06	NA	NA	0.935821	0.000189945	0.849075	0.000459115	0.938679	0.00057143	NA	NA
MRPL38	1.2913e-05	0.00062269	-4.36157	Brain_Spinal_cord_cervical_c-1	5.18036e-05	0.00360332	4.04734	Colon_Transverse	0.000115254	0.0066752	-3.85601	NA	NA	NA	1	1	1	0	3	-0.170153	-4.62267	-1.06699	-4.60246	-0.118077	4.04805	NA	NA	0.86489	3.7884e-06	0.285977	4.17529e-06	0.906007	5.16451e-05	NA	NA	0.935821	0.000189945	0.849075	0.000459115	0.99	0.00309413	NA	NA
MRPL38	1.2913e-05	0.00062269	-4.36157	Brain_Spinal_cord_cervical_c-1	5.18036e-05	0.00360332	4.04734	Esophagus_Gastroesophageal_Junction	2.91118e-07	4.90373e-05	5.12911	NA	NA	NA	1	1	1	0	3	-0.170153	-4.62267	-1.06699	-4.60246	0.0493027	-5.42225	NA	NA	0.86489	3.7884e-06	0.285977	4.17529e-06	0.960678	5.88532e-08	NA	NA	0.935821	0.000189945	0.849075	0.000459115	0.996006	8.27042e-06	NA	NA
MRPL38	1.2913e-05	0.00062269	-4.36157	Brain_Spinal_cord_cervical_c-1	5.18036e-05	0.00360332	4.04734	Esophagus_Mucosa	0.000102904	0.00621195	-3.88364	NA	NA	NA	1	1	1	0	3	-0.170153	-4.62267	-1.06699	-4.60246	0.572181	4.33455	NA	NA	0.86489	3.7884e-06	0.285977	4.17529e-06	0.567199	1.46059e-05	NA	NA	0.935821	0.000189945	0.849075	0.000459115	0.928253	0.00101317	NA	NA
MRPL38	1.2913e-05	0.00062269	-4.36157	Brain_Spinal_cord_cervical_c-1	5.18036e-05	0.00360332	4.04734	Esophagus_Muscularis	7.65817e-05	0.00474103	-3.95485	NA	NA	NA	1	1	1	0	3	-0.170153	-4.62267	-1.06699	-4.60246	-0.207409	4.12172	NA	NA	0.86489	3.7884e-06	0.285977	4.17529e-06	0.83569	3.76047e-05	NA	NA	0.935821	0.000189945	0.849075	0.000459115	0.97657	0.00215936	NA	NA
MRPL38	1.2913e-05	0.00062269	-4.36157	Brain_Spinal_cord_cervical_c-1	5.18036e-05	0.00360332	4.04734	Heart_Left_Ventricle	0.000126318	0.00738039	3.83353	NA	NA	NA	1	1	1	0	3	-0.170153	-4.62267	-1.06699	-4.60246	0.0971578	-4.03151	NA	NA	0.86489	3.7884e-06	0.285977	4.17529e-06	0.922601	5.5419e-05	NA	NA	0.935821	0.000189945	0.849075	0.000459115	0.992295	0.00334443	NA	NA
MRPL38	1.2913e-05	0.00062269	-4.36157	Brain_Spinal_cord_cervical_c-1	5.18036e-05	0.00360332	4.04734	Lung	9.79865e-05	0.0054343	-3.89552	NA	NA	NA	1	1	1	0	3	-0.170153	-4.62267	-1.06699	-4.60246	1.06686	4.44192	NA	NA	0.86489	3.7884e-06	0.285977	4.17529e-06	0.286036	8.91577e-06	NA	NA	0.935821	0.000189945	0.849075	0.000459115	0.837732	0.000663266	NA	NA
MRPL38	1.2913e-05	0.00062269	-4.36157	Brain_Spinal_cord_cervical_c-1	5.18036e-05	0.00360332	4.04734	Minor_Salivary_Gland	5.18036e-05	0.00339753	4.04734	NA	NA	NA	1	1	1	0	3	-0.170153	-4.62267	-1.06699	-4.60246	-1.06699	-4.60246	NA	NA	0.86489	3.7884e-06	0.285977	4.17529e-06	0.285977	4.17529e-06	NA	NA	0.935821	0.000189945	0.849075	0.000459115	0.843732	0.000337329	NA	NA
MRPL38	1.2913e-05	0.00062269	-4.36157	Brain_Spinal_cord_cervical_c-1	5.18036e-05	0.00360332	4.04734	Nerve_Tibial	0.000103589	0.00600686	3.88203	NA	NA	NA	1	1	1	0	3	-0.170153	-4.62267	-1.06699	-4.60246	-1.06436	-4.42441	NA	NA	0.86489	3.7884e-06	0.285977	4.17529e-06	0.287167	9.67051e-06	NA	NA	0.935821	0.000189945	0.849075	0.000459115	0.834113	0.000742625	NA	NA
MRPL38	1.2913e-05	0.00062269	-4.36157	Brain_Spinal_cord_cervical_c-1	5.18036e-05	0.00360332	4.04734	Pituitary	0.000116719	0.00704171	3.85292	NA	NA	NA	1	1	1	0	3	-0.170153	-4.62267	-1.06699	-4.60246	-1.05237	-4.39026	NA	NA	0.86489	3.7884e-06	0.285977	4.17529e-06	0.292628	1.13213e-05	NA	NA	0.935821	0.000189945	0.849075	0.000459115	0.85177	0.000847832	NA	NA
MRPL38	1.2913e-05	0.00062269	-4.36157	Brain_Spinal_cord_cervical_c-1	5.18036e-05	0.00360332	4.04734	Prostate	6.1095e-05	0.00410413	4.00854	NA	NA	NA	1	1	1	0	3	-0.170153	-4.62267	-1.06699	-4.60246	-0.574148	-4.46739	NA	NA	0.86489	3.7884e-06	0.285977	4.17529e-06	0.565867	7.9179e-06	NA	NA	0.935821	0.000189945	0.849075	0.000459115	0.935103	0.000612392	NA	NA
MRPL38	1.2913e-05	0.00062269	-4.36157	Brain_Spinal_cord_cervical_c-1	5.18036e-05	0.00360332	4.04734	Skin_Not_Sun_Exposed_Suprapubic	0.000103026	0.00606808	-3.88335	NA	NA	NA	1	1	1	0	3	-0.170153	-4.62267	-1.06699	-4.60246	0.571239	4.33387	NA	NA	0.86489	3.7884e-06	0.285977	4.17529e-06	0.567838	1.46511e-05	NA	NA	0.935821	0.000189945	0.849075	0.000459115	0.931999	0.00104892	NA	NA
MRPL38	1.2913e-05	0.00062269	-4.36157	Brain_Spinal_cord_cervical_c-1	5.18036e-05	0.00360332	4.04734	Testis	0.000134205	0.00794853	3.81861	NA	NA	NA	1	1	1	0	3	-0.170153	-4.62267	-1.06699	-4.60246	-0.781365	-4.30141	NA	NA	0.86489	3.7884e-06	0.285977	4.17529e-06	0.434588	1.69712e-05	NA	NA	0.935821	0.000189945	0.849075	0.000459115	0.907382	0.00133802	NA	NA
MRPL38	1.2913e-05	0.00062269	-4.36157	Brain_Spinal_cord_cervical_c-1	5.18036e-05	0.00360332	4.04734	Thyroid	0.000126318	0.00653626	-3.83353	NA	NA	NA	1	1	1	0	3	-0.170153	-4.62267	-1.06699	-4.60246	-0.0971578	4.03151	NA	NA	0.86489	3.7884e-06	0.285977	4.17529e-06	0.922601	5.5419e-05	NA	NA	0.935821	0.000189945	0.849075	0.000459115	0.989276	0.00295266	NA	NA
MRPL38	1.2913e-05	0.00062269	-4.36157	Brain_Spinal_cord_cervical_c-1	5.18036e-05	0.00360332	4.04734	smultixcan	4.49524e-06	0.000452722	0.341082	NA	NA	NA	1	1	1	0	3	-0.170153	-4.62267	-1.06699	-4.60246	0.413454	-0.22002	NA	NA	0.86489	3.7884e-06	0.285977	4.17529e-06	0.704514	7.98954e-07	NA	NA	0.935821	0.000189945	0.849075	0.000459115	0.953403	8.26415e-05	NA	NA
MRPL38	1.2913e-05	0.00062269	-4.36157	Cells_Cultured_fibroblasts	7.73418e-05	0.00470358	-3.95249	Adipose_Subcutaneous	5.18036e-05	0.00355554	4.04734	NA	NA	NA	1	1	1	0	3	-0.170153	-4.62267	-0.675786	3.93538	-1.06699	-4.60246	NA	NA	0.86489	3.7884e-06	0.499176	8.30638e-05	0.285977	4.17529e-06	NA	NA	0.935821	0.000189945	0.936404	0.00435078	0.834313	0.00035571	NA	NA
MRPL38	1.2913e-05	0.00062269	-4.36157	Cells_Cultured_fibroblasts	7.73418e-05	0.00470358	-3.95249	Adipose_Visceral_Omentum	0.000126318	0.00688856	-3.83353	NA	NA	NA	1	1	1	0	3	-0.170153	-4.62267	-0.675786	3.93538	-0.0971578	4.03151	NA	NA	0.86489	3.7884e-06	0.499176	8.30638e-05	0.922601	5.5419e-05	NA	NA	0.935821	0.000189945	0.936404	0.00435078	0.992764	0.00305451	NA	NA
MRPL38	1.2913e-05	0.00062269	-4.36157	Cells_Cultured_fibroblasts	7.73418e-05	0.00470358	-3.95249	Adrenal_Gland	5.90955e-05	0.00390423	4.01639	NA	NA	NA	1	1	1	0	3	-0.170153	-4.62267	-0.675786	3.93538	-0.569314	-4.47376	NA	NA	0.86489	3.7884e-06	0.499176	8.30638e-05	0.569143	7.68544e-06	NA	NA	0.935821	0.000189945	0.936404	0.00435078	0.931369	0.000585215	NA	NA
MRPL38	1.2913e-05	0.00062269	-4.36157	Cells_Cultured_fibroblasts	7.73418e-05	0.00470358	-3.95249	Artery_Aorta	7.89042e-05	0.00457698	-3.9477	NA	NA	NA	1	1	1	0	3	-0.170153	-4.62267	-0.675786	3.93538	-0.201223	4.1163	NA	NA	0.86489	3.7884e-06	0.499176	8.30638e-05	0.840524	3.85002e-05	NA	NA	0.935821	0.000189945	0.936404	0.00435078	0.976179	0.00219465	NA	NA
MRPL38	1.2913e-05	0.00062269	-4.36157	Cells_Cultured_fibroblasts	7.73418e-05	0.00470358	-3.95249	Artery_Tibial	0.000126318	0.00638532	-3.83353	NA	NA	NA	1	1	1	0	3	-0.170153	-4.62267	-0.675786	3.93538	-0.0971578	4.03151	NA	NA	0.86489	3.7884e-06	0.499176	8.30638e-05	0.922601	5.5419e-05	NA	NA	0.935821	0.000189945	0.936404	0.00435078	0.988351	0.00289815	NA	NA
MRPL38	1.2913e-05	0.00062269	-4.36157	Cells_Cultured_fibroblasts	7.73418e-05	0.00470358	-3.95249	Brain_Anterior_cingulate_cortex_BA24	0.000126318	0.00771891	-3.83353	NA	NA	NA	1	1	1	0	3	-0.170153	-4.62267	-0.675786	3.93538	-0.0971578	4.03151	NA	NA	0.86489	3.7884e-06	0.499176	8.30638e-05	0.922601	5.5419e-05	NA	NA	0.935821	0.000189945	0.936404	0.00435078	0.989484	0.00363063	NA	NA
MRPL38	1.2913e-05	0.00062269	-4.36157	Cells_Cultured_fibroblasts	7.73418e-05	0.00470358	-3.95249	Brain_Caudate_basal_ganglia	5.90955e-05	0.0042104	4.01639	NA	NA	NA	1	1	1	0	3	-0.170153	-4.62267	-0.675786	3.93538	-0.569314	-4.47376	NA	NA	0.86489	3.7884e-06	0.499176	8.30638e-05	0.569143	7.68544e-06	NA	NA	0.935821	0.000189945	0.936404	0.00435078	0.929554	0.000639419	NA	NA
MRPL38	1.2913e-05	0.00062269	-4.36157	Cells_Cultured_fibroblasts	7.73418e-05	0.00470358	-3.95249	Brain_Cerebellar_Hemisphere	5.18036e-05	0.00334652	4.04734	NA	NA	NA	1	1	1	0	3	-0.170153	-4.62267	-0.675786	3.93538	-1.06699	-4.60246	NA	NA	0.86489	3.7884e-06	0.499176	8.30638e-05	0.285977	4.17529e-06	NA	NA	0.935821	0.000189945	0.936404	0.00435078	0.835778	0.000333286	NA	NA
MRPL38	1.2913e-05	0.00062269	-4.36157	Cells_Cultured_fibroblasts	7.73418e-05	0.00470358	-3.95249	Brain_Cerebellum	5.18036e-05	0.00351832	4.04734	NA	NA	NA	1	1	1	0	3	-0.170153	-4.62267	-0.675786	3.93538	-1.06699	-4.60246	NA	NA	0.86489	3.7884e-06	0.499176	8.30638e-05	0.285977	4.17529e-06	NA	NA	0.935821	0.000189945	0.936404	0.00435078	0.838283	0.000344429	NA	NA
MRPL38	1.2913e-05	0.00062269	-4.36157	Cells_Cultured_fibroblasts	7.73418e-05	0.00470358	-3.95249	Brain_Cortex	5.90955e-05	0.0040748	4.01639	NA	NA	NA	1	1	1	0	3	-0.170153	-4.62267	-0.675786	3.93538	-0.569314	-4.47376	NA	NA	0.86489	3.7884e-06	0.499176	8.30638e-05	0.569143	7.68544e-06	NA	NA	0.935821	0.000189945	0.936404	0.00435078	0.931137	0.000592444	NA	NA
MRPL38	1.2913e-05	0.00062269	-4.36157	Cells_Cultured_fibroblasts	7.73418e-05	0.00470358	-3.95249	Brain_Frontal_Cortex_BA9	5.18036e-05	0.00391018	4.04734	NA	NA	NA	1	1	1	0	3	-0.170153	-4.62267	-0.675786	3.93538	-1.06699	-4.60246	NA	NA	0.86489	3.7884e-06	0.499176	8.30638e-05	0.285977	4.17529e-06	NA	NA	0.935821	0.000189945	0.936404	0.00435078	0.842926	0.000380348	NA	NA
MRPL38	1.2913e-05	0.00062269	-4.36157	Cells_Cultured_fibroblasts	7.73418e-05	0.00470358	-3.95249	Brain_Nucleus_accumbens_basal_ganglia	5.90955e-05	0.00439414	4.01639	NA	NA	NA	1	1	1	0	3	-0.170153	-4.62267	-0.675786	3.93538	-0.569314	-4.47376	NA	NA	0.86489	3.7884e-06	0.499176	8.30638e-05	0.569143	7.68544e-06	NA	NA	0.935821	0.000189945	0.936404	0.00435078	0.929685	0.000656926	NA	NA
MRPL38	1.2913e-05	0.00062269	-4.36157	Cells_Cultured_fibroblasts	7.73418e-05	0.00470358	-3.95249	Brain_Putamen_basal_ganglia	5.18036e-05	0.00391469	4.04734	NA	NA	NA	1	1	1	0	3	-0.170153	-4.62267	-0.675786	3.93538	-1.06699	-4.60246	NA	NA	0.86489	3.7884e-06	0.499176	8.30638e-05	0.285977	4.17529e-06	NA	NA	0.935821	0.000189945	0.936404	0.00435078	0.853179	0.000395142	NA	NA
MRPL38	1.2913e-05	0.00062269	-4.36157	Cells_Cultured_fibroblasts	7.73418e-05	0.00470358	-3.95249	Colon_Sigmoid	5.90955e-05	0.00367958	4.01639	NA	NA	NA	1	1	1	0	3	-0.170153	-4.62267	-0.675786	3.93538	-0.569314	-4.47376	NA	NA	0.86489	3.7884e-06	0.499176	8.30638e-05	0.569143	7.68544e-06	NA	NA	0.935821	0.000189945	0.936404	0.00435078	0.938679	0.00057143	NA	NA
MRPL38	1.2913e-05	0.00062269	-4.36157	Cells_Cultured_fibroblasts	7.73418e-05	0.00470358	-3.95249	Colon_Transverse	0.000115254	0.0066752	-3.85601	NA	NA	NA	1	1	1	0	3	-0.170153	-4.62267	-0.675786	3.93538	-0.118077	4.04805	NA	NA	0.86489	3.7884e-06	0.499176	8.30638e-05	0.906007	5.16451e-05	NA	NA	0.935821	0.000189945	0.936404	0.00435078	0.99	0.00309413	NA	NA
MRPL38	1.2913e-05	0.00062269	-4.36157	Cells_Cultured_fibroblasts	7.73418e-05	0.00470358	-3.95249	Esophagus_Gastroesophageal_Junction	2.91118e-07	4.90373e-05	5.12911	NA	NA	NA	1	1	1	0	3	-0.170153	-4.62267	-0.675786	3.93538	0.0493027	-5.42225	NA	NA	0.86489	3.7884e-06	0.499176	8.30638e-05	0.960678	5.88532e-08	NA	NA	0.935821	0.000189945	0.936404	0.00435078	0.996006	8.27042e-06	NA	NA
MRPL38	1.2913e-05	0.00062269	-4.36157	Cells_Cultured_fibroblasts	7.73418e-05	0.00470358	-3.95249	Esophagus_Mucosa	0.000102904	0.00621195	-3.88364	NA	NA	NA	1	1	1	0	3	-0.170153	-4.62267	-0.675786	3.93538	0.572181	4.33455	NA	NA	0.86489	3.7884e-06	0.499176	8.30638e-05	0.567199	1.46059e-05	NA	NA	0.935821	0.000189945	0.936404	0.00435078	0.928253	0.00101317	NA	NA
MRPL38	1.2913e-05	0.00062269	-4.36157	Cells_Cultured_fibroblasts	7.73418e-05	0.00470358	-3.95249	Esophagus_Muscularis	7.65817e-05	0.00474103	-3.95485	NA	NA	NA	1	1	1	0	3	-0.170153	-4.62267	-0.675786	3.93538	-0.207409	4.12172	NA	NA	0.86489	3.7884e-06	0.499176	8.30638e-05	0.83569	3.76047e-05	NA	NA	0.935821	0.000189945	0.936404	0.00435078	0.97657	0.00215936	NA	NA
MRPL38	1.2913e-05	0.00062269	-4.36157	Cells_Cultured_fibroblasts	7.73418e-05	0.00470358	-3.95249	Heart_Left_Ventricle	0.000126318	0.00738039	3.83353	NA	NA	NA	1	1	1	0	3	-0.170153	-4.62267	-0.675786	3.93538	0.0971578	-4.03151	NA	NA	0.86489	3.7884e-06	0.499176	8.30638e-05	0.922601	5.5419e-05	NA	NA	0.935821	0.000189945	0.936404	0.00435078	0.992295	0.00334443	NA	NA
MRPL38	1.2913e-05	0.00062269	-4.36157	Cells_Cultured_fibroblasts	7.73418e-05	0.00470358	-3.95249	Lung	9.79865e-05	0.0054343	-3.89552	NA	NA	NA	1	1	1	0	3	-0.170153	-4.62267	-0.675786	3.93538	1.06686	4.44192	NA	NA	0.86489	3.7884e-06	0.499176	8.30638e-05	0.286036	8.91577e-06	NA	NA	0.935821	0.000189945	0.936404	0.00435078	0.837732	0.000663266	NA	NA
MRPL38	1.2913e-05	0.00062269	-4.36157	Cells_Cultured_fibroblasts	7.73418e-05	0.00470358	-3.95249	Minor_Salivary_Gland	5.18036e-05	0.00339753	4.04734	NA	NA	NA	1	1	1	0	3	-0.170153	-4.62267	-0.675786	3.93538	-1.06699	-4.60246	NA	NA	0.86489	3.7884e-06	0.499176	8.30638e-05	0.285977	4.17529e-06	NA	NA	0.935821	0.000189945	0.936404	0.00435078	0.843732	0.000337329	NA	NA
MRPL38	1.2913e-05	0.00062269	-4.36157	Cells_Cultured_fibroblasts	7.73418e-05	0.00470358	-3.95249	Nerve_Tibial	0.000103589	0.00600686	3.88203	NA	NA	NA	1	1	1	0	3	-0.170153	-4.62267	-0.675786	3.93538	-1.06436	-4.42441	NA	NA	0.86489	3.7884e-06	0.499176	8.30638e-05	0.287167	9.67051e-06	NA	NA	0.935821	0.000189945	0.936404	0.00435078	0.834113	0.000742625	NA	NA
MRPL38	1.2913e-05	0.00062269	-4.36157	Cells_Cultured_fibroblasts	7.73418e-05	0.00470358	-3.95249	Pituitary	0.000116719	0.00704171	3.85292	NA	NA	NA	1	1	1	0	3	-0.170153	-4.62267	-0.675786	3.93538	-1.05237	-4.39026	NA	NA	0.86489	3.7884e-06	0.499176	8.30638e-05	0.292628	1.13213e-05	NA	NA	0.935821	0.000189945	0.936404	0.00435078	0.85177	0.000847832	NA	NA
MRPL38	1.2913e-05	0.00062269	-4.36157	Cells_Cultured_fibroblasts	7.73418e-05	0.00470358	-3.95249	Prostate	6.1095e-05	0.00410413	4.00854	NA	NA	NA	1	1	1	0	3	-0.170153	-4.62267	-0.675786	3.93538	-0.574148	-4.46739	NA	NA	0.86489	3.7884e-06	0.499176	8.30638e-05	0.565867	7.9179e-06	NA	NA	0.935821	0.000189945	0.936404	0.00435078	0.935103	0.000612392	NA	NA
MRPL38	1.2913e-05	0.00062269	-4.36157	Cells_Cultured_fibroblasts	7.73418e-05	0.00470358	-3.95249	Skin_Not_Sun_Exposed_Suprapubic	0.000103026	0.00606808	-3.88335	NA	NA	NA	1	1	1	0	3	-0.170153	-4.62267	-0.675786	3.93538	0.571239	4.33387	NA	NA	0.86489	3.7884e-06	0.499176	8.30638e-05	0.567838	1.46511e-05	NA	NA	0.935821	0.000189945	0.936404	0.00435078	0.931999	0.00104892	NA	NA
MRPL38	1.2913e-05	0.00062269	-4.36157	Cells_Cultured_fibroblasts	7.73418e-05	0.00470358	-3.95249	Testis	0.000134205	0.00794853	3.81861	NA	NA	NA	1	1	1	0	3	-0.170153	-4.62267	-0.675786	3.93538	-0.781365	-4.30141	NA	NA	0.86489	3.7884e-06	0.499176	8.30638e-05	0.434588	1.69712e-05	NA	NA	0.935821	0.000189945	0.936404	0.00435078	0.907382	0.00133802	NA	NA
MRPL38	1.2913e-05	0.00062269	-4.36157	Cells_Cultured_fibroblasts	7.73418e-05	0.00470358	-3.95249	Thyroid	0.000126318	0.00653626	-3.83353	NA	NA	NA	1	1	1	0	3	-0.170153	-4.62267	-0.675786	3.93538	-0.0971578	4.03151	NA	NA	0.86489	3.7884e-06	0.499176	8.30638e-05	0.922601	5.5419e-05	NA	NA	0.935821	0.000189945	0.936404	0.00435078	0.989276	0.00295266	NA	NA
MRPL38	1.2913e-05	0.00062269	-4.36157	Cells_Cultured_fibroblasts	7.73418e-05	0.00470358	-3.95249	smultixcan	4.49524e-06	0.000452722	0.341082	NA	NA	NA	1	1	1	0	3	-0.170153	-4.62267	-0.675786	3.93538	0.413454	-0.22002	NA	NA	0.86489	3.7884e-06	0.499176	8.30638e-05	0.704514	7.98954e-07	NA	NA	0.935821	0.000189945	0.936404	0.00435078	0.953403	8.26415e-05	NA	NA
MRPL38	1.2913e-05	0.00062269	-4.36157	Kidney_Cortex	5.18036e-05	0.00434983	4.04734	Adipose_Subcutaneous	5.18036e-05	0.00355554	4.04734	NA	NA	NA	1	1	1	0	3	-0.170153	-4.62267	-1.06699	-4.60246	-1.06699	-4.60246	NA	NA	0.86489	3.7884e-06	0.285977	4.17529e-06	0.285977	4.17529e-06	NA	NA	0.935821	0.000189945	0.842674	0.000526544	0.834313	0.00035571	NA	NA
MRPL38	1.2913e-05	0.00062269	-4.36157	Kidney_Cortex	5.18036e-05	0.00434983	4.04734	Adipose_Visceral_Omentum	0.000126318	0.00688856	-3.83353	NA	NA	NA	1	1	1	0	3	-0.170153	-4.62267	-1.06699	-4.60246	-0.0971578	4.03151	NA	NA	0.86489	3.7884e-06	0.285977	4.17529e-06	0.922601	5.5419e-05	NA	NA	0.935821	0.000189945	0.842674	0.000526544	0.992764	0.00305451	NA	NA
MRPL38	1.2913e-05	0.00062269	-4.36157	Kidney_Cortex	5.18036e-05	0.00434983	4.04734	Adrenal_Gland	5.90955e-05	0.00390423	4.01639	NA	NA	NA	1	1	1	0	3	-0.170153	-4.62267	-1.06699	-4.60246	-0.569314	-4.47376	NA	NA	0.86489	3.7884e-06	0.285977	4.17529e-06	0.569143	7.68544e-06	NA	NA	0.935821	0.000189945	0.842674	0.000526544	0.931369	0.000585215	NA	NA
MRPL38	1.2913e-05	0.00062269	-4.36157	Kidney_Cortex	5.18036e-05	0.00434983	4.04734	Artery_Aorta	7.89042e-05	0.00457698	-3.9477	NA	NA	NA	1	1	1	0	3	-0.170153	-4.62267	-1.06699	-4.60246	-0.201223	4.1163	NA	NA	0.86489	3.7884e-06	0.285977	4.17529e-06	0.840524	3.85002e-05	NA	NA	0.935821	0.000189945	0.842674	0.000526544	0.976179	0.00219465	NA	NA
MRPL38	1.2913e-05	0.00062269	-4.36157	Kidney_Cortex	5.18036e-05	0.00434983	4.04734	Artery_Tibial	0.000126318	0.00638532	-3.83353	NA	NA	NA	1	1	1	0	3	-0.170153	-4.62267	-1.06699	-4.60246	-0.0971578	4.03151	NA	NA	0.86489	3.7884e-06	0.285977	4.17529e-06	0.922601	5.5419e-05	NA	NA	0.935821	0.000189945	0.842674	0.000526544	0.988351	0.00289815	NA	NA
MRPL38	1.2913e-05	0.00062269	-4.36157	Kidney_Cortex	5.18036e-05	0.00434983	4.04734	Brain_Anterior_cingulate_cortex_BA24	0.000126318	0.00771891	-3.83353	NA	NA	NA	1	1	1	0	3	-0.170153	-4.62267	-1.06699	-4.60246	-0.0971578	4.03151	NA	NA	0.86489	3.7884e-06	0.285977	4.17529e-06	0.922601	5.5419e-05	NA	NA	0.935821	0.000189945	0.842674	0.000526544	0.989484	0.00363063	NA	NA
MRPL38	1.2913e-05	0.00062269	-4.36157	Kidney_Cortex	5.18036e-05	0.00434983	4.04734	Brain_Caudate_basal_ganglia	5.90955e-05	0.0042104	4.01639	NA	NA	NA	1	1	1	0	3	-0.170153	-4.62267	-1.06699	-4.60246	-0.569314	-4.47376	NA	NA	0.86489	3.7884e-06	0.285977	4.17529e-06	0.569143	7.68544e-06	NA	NA	0.935821	0.000189945	0.842674	0.000526544	0.929554	0.000639419	NA	NA
MRPL38	1.2913e-05	0.00062269	-4.36157	Kidney_Cortex	5.18036e-05	0.00434983	4.04734	Brain_Cerebellar_Hemisphere	5.18036e-05	0.00334652	4.04734	NA	NA	NA	1	1	1	0	3	-0.170153	-4.62267	-1.06699	-4.60246	-1.06699	-4.60246	NA	NA	0.86489	3.7884e-06	0.285977	4.17529e-06	0.285977	4.17529e-06	NA	NA	0.935821	0.000189945	0.842674	0.000526544	0.835778	0.000333286	NA	NA
MRPL38	1.2913e-05	0.00062269	-4.36157	Kidney_Cortex	5.18036e-05	0.00434983	4.04734	Brain_Cerebellum	5.18036e-05	0.00351832	4.04734	NA	NA	NA	1	1	1	0	3	-0.170153	-4.62267	-1.06699	-4.60246	-1.06699	-4.60246	NA	NA	0.86489	3.7884e-06	0.285977	4.17529e-06	0.285977	4.17529e-06	NA	NA	0.935821	0.000189945	0.842674	0.000526544	0.838283	0.000344429	NA	NA
MRPL38	1.2913e-05	0.00062269	-4.36157	Kidney_Cortex	5.18036e-05	0.00434983	4.04734	Brain_Cortex	5.90955e-05	0.0040748	4.01639	NA	NA	NA	1	1	1	0	3	-0.170153	-4.62267	-1.06699	-4.60246	-0.569314	-4.47376	NA	NA	0.86489	3.7884e-06	0.285977	4.17529e-06	0.569143	7.68544e-06	NA	NA	0.935821	0.000189945	0.842674	0.000526544	0.931137	0.000592444	NA	NA
MRPL38	1.2913e-05	0.00062269	-4.36157	Kidney_Cortex	5.18036e-05	0.00434983	4.04734	Brain_Frontal_Cortex_BA9	5.18036e-05	0.00391018	4.04734	NA	NA	NA	1	1	1	0	3	-0.170153	-4.62267	-1.06699	-4.60246	-1.06699	-4.60246	NA	NA	0.86489	3.7884e-06	0.285977	4.17529e-06	0.285977	4.17529e-06	NA	NA	0.935821	0.000189945	0.842674	0.000526544	0.842926	0.000380348	NA	NA
MRPL38	1.2913e-05	0.00062269	-4.36157	Kidney_Cortex	5.18036e-05	0.00434983	4.04734	Brain_Nucleus_accumbens_basal_ganglia	5.90955e-05	0.00439414	4.01639	NA	NA	NA	1	1	1	0	3	-0.170153	-4.62267	-1.06699	-4.60246	-0.569314	-4.47376	NA	NA	0.86489	3.7884e-06	0.285977	4.17529e-06	0.569143	7.68544e-06	NA	NA	0.935821	0.000189945	0.842674	0.000526544	0.929685	0.000656926	NA	NA
MRPL38	1.2913e-05	0.00062269	-4.36157	Kidney_Cortex	5.18036e-05	0.00434983	4.04734	Brain_Putamen_basal_ganglia	5.18036e-05	0.00391469	4.04734	NA	NA	NA	1	1	1	0	3	-0.170153	-4.62267	-1.06699	-4.60246	-1.06699	-4.60246	NA	NA	0.86489	3.7884e-06	0.285977	4.17529e-06	0.285977	4.17529e-06	NA	NA	0.935821	0.000189945	0.842674	0.000526544	0.853179	0.000395142	NA	NA
MRPL38	1.2913e-05	0.00062269	-4.36157	Kidney_Cortex	5.18036e-05	0.00434983	4.04734	Colon_Sigmoid	5.90955e-05	0.00367958	4.01639	NA	NA	NA	1	1	1	0	3	-0.170153	-4.62267	-1.06699	-4.60246	-0.569314	-4.47376	NA	NA	0.86489	3.7884e-06	0.285977	4.17529e-06	0.569143	7.68544e-06	NA	NA	0.935821	0.000189945	0.842674	0.000526544	0.938679	0.00057143	NA	NA
MRPL38	1.2913e-05	0.00062269	-4.36157	Kidney_Cortex	5.18036e-05	0.00434983	4.04734	Colon_Transverse	0.000115254	0.0066752	-3.85601	NA	NA	NA	1	1	1	0	3	-0.170153	-4.62267	-1.06699	-4.60246	-0.118077	4.04805	NA	NA	0.86489	3.7884e-06	0.285977	4.17529e-06	0.906007	5.16451e-05	NA	NA	0.935821	0.000189945	0.842674	0.000526544	0.99	0.00309413	NA	NA
MRPL38	1.2913e-05	0.00062269	-4.36157	Kidney_Cortex	5.18036e-05	0.00434983	4.04734	Esophagus_Gastroesophageal_Junction	2.91118e-07	4.90373e-05	5.12911	NA	NA	NA	1	1	1	0	3	-0.170153	-4.62267	-1.06699	-4.60246	0.0493027	-5.42225	NA	NA	0.86489	3.7884e-06	0.285977	4.17529e-06	0.960678	5.88532e-08	NA	NA	0.935821	0.000189945	0.842674	0.000526544	0.996006	8.27042e-06	NA	NA
MRPL38	1.2913e-05	0.00062269	-4.36157	Kidney_Cortex	5.18036e-05	0.00434983	4.04734	Esophagus_Mucosa	0.000102904	0.00621195	-3.88364	NA	NA	NA	1	1	1	0	3	-0.170153	-4.62267	-1.06699	-4.60246	0.572181	4.33455	NA	NA	0.86489	3.7884e-06	0.285977	4.17529e-06	0.567199	1.46059e-05	NA	NA	0.935821	0.000189945	0.842674	0.000526544	0.928253	0.00101317	NA	NA
MRPL38	1.2913e-05	0.00062269	-4.36157	Kidney_Cortex	5.18036e-05	0.00434983	4.04734	Esophagus_Muscularis	7.65817e-05	0.00474103	-3.95485	NA	NA	NA	1	1	1	0	3	-0.170153	-4.62267	-1.06699	-4.60246	-0.207409	4.12172	NA	NA	0.86489	3.7884e-06	0.285977	4.17529e-06	0.83569	3.76047e-05	NA	NA	0.935821	0.000189945	0.842674	0.000526544	0.97657	0.00215936	NA	NA
MRPL38	1.2913e-05	0.00062269	-4.36157	Kidney_Cortex	5.18036e-05	0.00434983	4.04734	Heart_Left_Ventricle	0.000126318	0.00738039	3.83353	NA	NA	NA	1	1	1	0	3	-0.170153	-4.62267	-1.06699	-4.60246	0.0971578	-4.03151	NA	NA	0.86489	3.7884e-06	0.285977	4.17529e-06	0.922601	5.5419e-05	NA	NA	0.935821	0.000189945	0.842674	0.000526544	0.992295	0.00334443	NA	NA
MRPL38	1.2913e-05	0.00062269	-4.36157	Kidney_Cortex	5.18036e-05	0.00434983	4.04734	Lung	9.79865e-05	0.0054343	-3.89552	NA	NA	NA	1	1	1	0	3	-0.170153	-4.62267	-1.06699	-4.60246	1.06686	4.44192	NA	NA	0.86489	3.7884e-06	0.285977	4.17529e-06	0.286036	8.91577e-06	NA	NA	0.935821	0.000189945	0.842674	0.000526544	0.837732	0.000663266	NA	NA
MRPL38	1.2913e-05	0.00062269	-4.36157	Kidney_Cortex	5.18036e-05	0.00434983	4.04734	Minor_Salivary_Gland	5.18036e-05	0.00339753	4.04734	NA	NA	NA	1	1	1	0	3	-0.170153	-4.62267	-1.06699	-4.60246	-1.06699	-4.60246	NA	NA	0.86489	3.7884e-06	0.285977	4.17529e-06	0.285977	4.17529e-06	NA	NA	0.935821	0.000189945	0.842674	0.000526544	0.843732	0.000337329	NA	NA
MRPL38	1.2913e-05	0.00062269	-4.36157	Kidney_Cortex	5.18036e-05	0.00434983	4.04734	Nerve_Tibial	0.000103589	0.00600686	3.88203	NA	NA	NA	1	1	1	0	3	-0.170153	-4.62267	-1.06699	-4.60246	-1.06436	-4.42441	NA	NA	0.86489	3.7884e-06	0.285977	4.17529e-06	0.287167	9.67051e-06	NA	NA	0.935821	0.000189945	0.842674	0.000526544	0.834113	0.000742625	NA	NA
MRPL38	1.2913e-05	0.00062269	-4.36157	Kidney_Cortex	5.18036e-05	0.00434983	4.04734	Pituitary	0.000116719	0.00704171	3.85292	NA	NA	NA	1	1	1	0	3	-0.170153	-4.62267	-1.06699	-4.60246	-1.05237	-4.39026	NA	NA	0.86489	3.7884e-06	0.285977	4.17529e-06	0.292628	1.13213e-05	NA	NA	0.935821	0.000189945	0.842674	0.000526544	0.85177	0.000847832	NA	NA
MRPL38	1.2913e-05	0.00062269	-4.36157	Kidney_Cortex	5.18036e-05	0.00434983	4.04734	Prostate	6.1095e-05	0.00410413	4.00854	NA	NA	NA	1	1	1	0	3	-0.170153	-4.62267	-1.06699	-4.60246	-0.574148	-4.46739	NA	NA	0.86489	3.7884e-06	0.285977	4.17529e-06	0.565867	7.9179e-06	NA	NA	0.935821	0.000189945	0.842674	0.000526544	0.935103	0.000612392	NA	NA
MRPL38	1.2913e-05	0.00062269	-4.36157	Kidney_Cortex	5.18036e-05	0.00434983	4.04734	Skin_Not_Sun_Exposed_Suprapubic	0.000103026	0.00606808	-3.88335	NA	NA	NA	1	1	1	0	3	-0.170153	-4.62267	-1.06699	-4.60246	0.571239	4.33387	NA	NA	0.86489	3.7884e-06	0.285977	4.17529e-06	0.567838	1.46511e-05	NA	NA	0.935821	0.000189945	0.842674	0.000526544	0.931999	0.00104892	NA	NA
MRPL38	1.2913e-05	0.00062269	-4.36157	Kidney_Cortex	5.18036e-05	0.00434983	4.04734	Testis	0.000134205	0.00794853	3.81861	NA	NA	NA	1	1	1	0	3	-0.170153	-4.62267	-1.06699	-4.60246	-0.781365	-4.30141	NA	NA	0.86489	3.7884e-06	0.285977	4.17529e-06	0.434588	1.69712e-05	NA	NA	0.935821	0.000189945	0.842674	0.000526544	0.907382	0.00133802	NA	NA
MRPL38	1.2913e-05	0.00062269	-4.36157	Kidney_Cortex	5.18036e-05	0.00434983	4.04734	Thyroid	0.000126318	0.00653626	-3.83353	NA	NA	NA	1	1	1	0	3	-0.170153	-4.62267	-1.06699	-4.60246	-0.0971578	4.03151	NA	NA	0.86489	3.7884e-06	0.285977	4.17529e-06	0.922601	5.5419e-05	NA	NA	0.935821	0.000189945	0.842674	0.000526544	0.989276	0.00295266	NA	NA
MRPL38	1.2913e-05	0.00062269	-4.36157	Kidney_Cortex	5.18036e-05	0.00434983	4.04734	smultixcan	4.49524e-06	0.000452722	0.341082	NA	NA	NA	1	1	1	0	3	-0.170153	-4.62267	-1.06699	-4.60246	0.413454	-0.22002	NA	NA	0.86489	3.7884e-06	0.285977	4.17529e-06	0.704514	7.98954e-07	NA	NA	0.935821	0.000189945	0.842674	0.000526544	0.953403	8.26415e-05	NA	NA
MRPL38	1.2913e-05	0.00062269	-4.36157	Liver	5.90955e-05	0.00464447	4.01639	Adipose_Subcutaneous	5.18036e-05	0.00355554	4.04734	NA	NA	NA	1	1	1	0	3	-0.170153	-4.62267	-0.569314	-4.47376	-1.06699	-4.60246	NA	NA	0.86489	3.7884e-06	0.569143	7.68544e-06	0.285977	4.17529e-06	NA	NA	0.935821	0.000189945	0.937275	0.000721295	0.834313	0.00035571	NA	NA
MRPL38	1.2913e-05	0.00062269	-4.36157	Liver	5.90955e-05	0.00464447	4.01639	Adipose_Visceral_Omentum	0.000126318	0.00688856	-3.83353	NA	NA	NA	1	1	1	0	3	-0.170153	-4.62267	-0.569314	-4.47376	-0.0971578	4.03151	NA	NA	0.86489	3.7884e-06	0.569143	7.68544e-06	0.922601	5.5419e-05	NA	NA	0.935821	0.000189945	0.937275	0.000721295	0.992764	0.00305451	NA	NA
MRPL38	1.2913e-05	0.00062269	-4.36157	Liver	5.90955e-05	0.00464447	4.01639	Adrenal_Gland	5.90955e-05	0.00390423	4.01639	NA	NA	NA	1	1	1	0	3	-0.170153	-4.62267	-0.569314	-4.47376	-0.569314	-4.47376	NA	NA	0.86489	3.7884e-06	0.569143	7.68544e-06	0.569143	7.68544e-06	NA	NA	0.935821	0.000189945	0.937275	0.000721295	0.931369	0.000585215	NA	NA
MRPL38	1.2913e-05	0.00062269	-4.36157	Liver	5.90955e-05	0.00464447	4.01639	Artery_Aorta	7.89042e-05	0.00457698	-3.9477	NA	NA	NA	1	1	1	0	3	-0.170153	-4.62267	-0.569314	-4.47376	-0.201223	4.1163	NA	NA	0.86489	3.7884e-06	0.569143	7.68544e-06	0.840524	3.85002e-05	NA	NA	0.935821	0.000189945	0.937275	0.000721295	0.976179	0.00219465	NA	NA
MRPL38	1.2913e-05	0.00062269	-4.36157	Liver	5.90955e-05	0.00464447	4.01639	Artery_Tibial	0.000126318	0.00638532	-3.83353	NA	NA	NA	1	1	1	0	3	-0.170153	-4.62267	-0.569314	-4.47376	-0.0971578	4.03151	NA	NA	0.86489	3.7884e-06	0.569143	7.68544e-06	0.922601	5.5419e-05	NA	NA	0.935821	0.000189945	0.937275	0.000721295	0.988351	0.00289815	NA	NA
MRPL38	1.2913e-05	0.00062269	-4.36157	Liver	5.90955e-05	0.00464447	4.01639	Brain_Anterior_cingulate_cortex_BA24	0.000126318	0.00771891	-3.83353	NA	NA	NA	1	1	1	0	3	-0.170153	-4.62267	-0.569314	-4.47376	-0.0971578	4.03151	NA	NA	0.86489	3.7884e-06	0.569143	7.68544e-06	0.922601	5.5419e-05	NA	NA	0.935821	0.000189945	0.937275	0.000721295	0.989484	0.00363063	NA	NA
MRPL38	1.2913e-05	0.00062269	-4.36157	Liver	5.90955e-05	0.00464447	4.01639	Brain_Caudate_basal_ganglia	5.90955e-05	0.0042104	4.01639	NA	NA	NA	1	1	1	0	3	-0.170153	-4.62267	-0.569314	-4.47376	-0.569314	-4.47376	NA	NA	0.86489	3.7884e-06	0.569143	7.68544e-06	0.569143	7.68544e-06	NA	NA	0.935821	0.000189945	0.937275	0.000721295	0.929554	0.000639419	NA	NA
MRPL38	1.2913e-05	0.00062269	-4.36157	Liver	5.90955e-05	0.00464447	4.01639	Brain_Cerebellar_Hemisphere	5.18036e-05	0.00334652	4.04734	NA	NA	NA	1	1	1	0	3	-0.170153	-4.62267	-0.569314	-4.47376	-1.06699	-4.60246	NA	NA	0.86489	3.7884e-06	0.569143	7.68544e-06	0.285977	4.17529e-06	NA	NA	0.935821	0.000189945	0.937275	0.000721295	0.835778	0.000333286	NA	NA
MRPL38	1.2913e-05	0.00062269	-4.36157	Liver	5.90955e-05	0.00464447	4.01639	Brain_Cerebellum	5.18036e-05	0.00351832	4.04734	NA	NA	NA	1	1	1	0	3	-0.170153	-4.62267	-0.569314	-4.47376	-1.06699	-4.60246	NA	NA	0.86489	3.7884e-06	0.569143	7.68544e-06	0.285977	4.17529e-06	NA	NA	0.935821	0.000189945	0.937275	0.000721295	0.838283	0.000344429	NA	NA
MRPL38	1.2913e-05	0.00062269	-4.36157	Liver	5.90955e-05	0.00464447	4.01639	Brain_Cortex	5.90955e-05	0.0040748	4.01639	NA	NA	NA	1	1	1	0	3	-0.170153	-4.62267	-0.569314	-4.47376	-0.569314	-4.47376	NA	NA	0.86489	3.7884e-06	0.569143	7.68544e-06	0.569143	7.68544e-06	NA	NA	0.935821	0.000189945	0.937275	0.000721295	0.931137	0.000592444	NA	NA
MRPL38	1.2913e-05	0.00062269	-4.36157	Liver	5.90955e-05	0.00464447	4.01639	Brain_Frontal_Cortex_BA9	5.18036e-05	0.00391018	4.04734	NA	NA	NA	1	1	1	0	3	-0.170153	-4.62267	-0.569314	-4.47376	-1.06699	-4.60246	NA	NA	0.86489	3.7884e-06	0.569143	7.68544e-06	0.285977	4.17529e-06	NA	NA	0.935821	0.000189945	0.937275	0.000721295	0.842926	0.000380348	NA	NA
MRPL38	1.2913e-05	0.00062269	-4.36157	Liver	5.90955e-05	0.00464447	4.01639	Brain_Nucleus_accumbens_basal_ganglia	5.90955e-05	0.00439414	4.01639	NA	NA	NA	1	1	1	0	3	-0.170153	-4.62267	-0.569314	-4.47376	-0.569314	-4.47376	NA	NA	0.86489	3.7884e-06	0.569143	7.68544e-06	0.569143	7.68544e-06	NA	NA	0.935821	0.000189945	0.937275	0.000721295	0.929685	0.000656926	NA	NA
MRPL38	1.2913e-05	0.00062269	-4.36157	Liver	5.90955e-05	0.00464447	4.01639	Brain_Putamen_basal_ganglia	5.18036e-05	0.00391469	4.04734	NA	NA	NA	1	1	1	0	3	-0.170153	-4.62267	-0.569314	-4.47376	-1.06699	-4.60246	NA	NA	0.86489	3.7884e-06	0.569143	7.68544e-06	0.285977	4.17529e-06	NA	NA	0.935821	0.000189945	0.937275	0.000721295	0.853179	0.000395142	NA	NA
MRPL38	1.2913e-05	0.00062269	-4.36157	Liver	5.90955e-05	0.00464447	4.01639	Colon_Sigmoid	5.90955e-05	0.00367958	4.01639	NA	NA	NA	1	1	1	0	3	-0.170153	-4.62267	-0.569314	-4.47376	-0.569314	-4.47376	NA	NA	0.86489	3.7884e-06	0.569143	7.68544e-06	0.569143	7.68544e-06	NA	NA	0.935821	0.000189945	0.937275	0.000721295	0.938679	0.00057143	NA	NA
MRPL38	1.2913e-05	0.00062269	-4.36157	Liver	5.90955e-05	0.00464447	4.01639	Colon_Transverse	0.000115254	0.0066752	-3.85601	NA	NA	NA	1	1	1	0	3	-0.170153	-4.62267	-0.569314	-4.47376	-0.118077	4.04805	NA	NA	0.86489	3.7884e-06	0.569143	7.68544e-06	0.906007	5.16451e-05	NA	NA	0.935821	0.000189945	0.937275	0.000721295	0.99	0.00309413	NA	NA
MRPL38	1.2913e-05	0.00062269	-4.36157	Liver	5.90955e-05	0.00464447	4.01639	Esophagus_Gastroesophageal_Junction	2.91118e-07	4.90373e-05	5.12911	NA	NA	NA	1	1	1	0	3	-0.170153	-4.62267	-0.569314	-4.47376	0.0493027	-5.42225	NA	NA	0.86489	3.7884e-06	0.569143	7.68544e-06	0.960678	5.88532e-08	NA	NA	0.935821	0.000189945	0.937275	0.000721295	0.996006	8.27042e-06	NA	NA
MRPL38	1.2913e-05	0.00062269	-4.36157	Liver	5.90955e-05	0.00464447	4.01639	Esophagus_Mucosa	0.000102904	0.00621195	-3.88364	NA	NA	NA	1	1	1	0	3	-0.170153	-4.62267	-0.569314	-4.47376	0.572181	4.33455	NA	NA	0.86489	3.7884e-06	0.569143	7.68544e-06	0.567199	1.46059e-05	NA	NA	0.935821	0.000189945	0.937275	0.000721295	0.928253	0.00101317	NA	NA
MRPL38	1.2913e-05	0.00062269	-4.36157	Liver	5.90955e-05	0.00464447	4.01639	Esophagus_Muscularis	7.65817e-05	0.00474103	-3.95485	NA	NA	NA	1	1	1	0	3	-0.170153	-4.62267	-0.569314	-4.47376	-0.207409	4.12172	NA	NA	0.86489	3.7884e-06	0.569143	7.68544e-06	0.83569	3.76047e-05	NA	NA	0.935821	0.000189945	0.937275	0.000721295	0.97657	0.00215936	NA	NA
MRPL38	1.2913e-05	0.00062269	-4.36157	Liver	5.90955e-05	0.00464447	4.01639	Heart_Left_Ventricle	0.000126318	0.00738039	3.83353	NA	NA	NA	1	1	1	0	3	-0.170153	-4.62267	-0.569314	-4.47376	0.0971578	-4.03151	NA	NA	0.86489	3.7884e-06	0.569143	7.68544e-06	0.922601	5.5419e-05	NA	NA	0.935821	0.000189945	0.937275	0.000721295	0.992295	0.00334443	NA	NA
MRPL38	1.2913e-05	0.00062269	-4.36157	Liver	5.90955e-05	0.00464447	4.01639	Lung	9.79865e-05	0.0054343	-3.89552	NA	NA	NA	1	1	1	0	3	-0.170153	-4.62267	-0.569314	-4.47376	1.06686	4.44192	NA	NA	0.86489	3.7884e-06	0.569143	7.68544e-06	0.286036	8.91577e-06	NA	NA	0.935821	0.000189945	0.937275	0.000721295	0.837732	0.000663266	NA	NA
MRPL38	1.2913e-05	0.00062269	-4.36157	Liver	5.90955e-05	0.00464447	4.01639	Minor_Salivary_Gland	5.18036e-05	0.00339753	4.04734	NA	NA	NA	1	1	1	0	3	-0.170153	-4.62267	-0.569314	-4.47376	-1.06699	-4.60246	NA	NA	0.86489	3.7884e-06	0.569143	7.68544e-06	0.285977	4.17529e-06	NA	NA	0.935821	0.000189945	0.937275	0.000721295	0.843732	0.000337329	NA	NA
MRPL38	1.2913e-05	0.00062269	-4.36157	Liver	5.90955e-05	0.00464447	4.01639	Nerve_Tibial	0.000103589	0.00600686	3.88203	NA	NA	NA	1	1	1	0	3	-0.170153	-4.62267	-0.569314	-4.47376	-1.06436	-4.42441	NA	NA	0.86489	3.7884e-06	0.569143	7.68544e-06	0.287167	9.67051e-06	NA	NA	0.935821	0.000189945	0.937275	0.000721295	0.834113	0.000742625	NA	NA
MRPL38	1.2913e-05	0.00062269	-4.36157	Liver	5.90955e-05	0.00464447	4.01639	Pituitary	0.000116719	0.00704171	3.85292	NA	NA	NA	1	1	1	0	3	-0.170153	-4.62267	-0.569314	-4.47376	-1.05237	-4.39026	NA	NA	0.86489	3.7884e-06	0.569143	7.68544e-06	0.292628	1.13213e-05	NA	NA	0.935821	0.000189945	0.937275	0.000721295	0.85177	0.000847832	NA	NA
MRPL38	1.2913e-05	0.00062269	-4.36157	Liver	5.90955e-05	0.00464447	4.01639	Prostate	6.1095e-05	0.00410413	4.00854	NA	NA	NA	1	1	1	0	3	-0.170153	-4.62267	-0.569314	-4.47376	-0.574148	-4.46739	NA	NA	0.86489	3.7884e-06	0.569143	7.68544e-06	0.565867	7.9179e-06	NA	NA	0.935821	0.000189945	0.937275	0.000721295	0.935103	0.000612392	NA	NA
MRPL38	1.2913e-05	0.00062269	-4.36157	Liver	5.90955e-05	0.00464447	4.01639	Skin_Not_Sun_Exposed_Suprapubic	0.000103026	0.00606808	-3.88335	NA	NA	NA	1	1	1	0	3	-0.170153	-4.62267	-0.569314	-4.47376	0.571239	4.33387	NA	NA	0.86489	3.7884e-06	0.569143	7.68544e-06	0.567838	1.46511e-05	NA	NA	0.935821	0.000189945	0.937275	0.000721295	0.931999	0.00104892	NA	NA
MRPL38	1.2913e-05	0.00062269	-4.36157	Liver	5.90955e-05	0.00464447	4.01639	Testis	0.000134205	0.00794853	3.81861	NA	NA	NA	1	1	1	0	3	-0.170153	-4.62267	-0.569314	-4.47376	-0.781365	-4.30141	NA	NA	0.86489	3.7884e-06	0.569143	7.68544e-06	0.434588	1.69712e-05	NA	NA	0.935821	0.000189945	0.937275	0.000721295	0.907382	0.00133802	NA	NA
MRPL38	1.2913e-05	0.00062269	-4.36157	Liver	5.90955e-05	0.00464447	4.01639	Thyroid	0.000126318	0.00653626	-3.83353	NA	NA	NA	1	1	1	0	3	-0.170153	-4.62267	-0.569314	-4.47376	-0.0971578	4.03151	NA	NA	0.86489	3.7884e-06	0.569143	7.68544e-06	0.922601	5.5419e-05	NA	NA	0.935821	0.000189945	0.937275	0.000721295	0.989276	0.00295266	NA	NA
MRPL38	1.2913e-05	0.00062269	-4.36157	Liver	5.90955e-05	0.00464447	4.01639	smultixcan	4.49524e-06	0.000452722	0.341082	NA	NA	NA	1	1	1	0	3	-0.170153	-4.62267	-0.569314	-4.47376	0.413454	-0.22002	NA	NA	0.86489	3.7884e-06	0.569143	7.68544e-06	0.704514	7.98954e-07	NA	NA	0.935821	0.000189945	0.937275	0.000721295	0.953403	8.26415e-05	NA	NA
MRPL38	1.2913e-05	0.00062269	-4.36157	Muscle_Skeletal	4.16201e-06	0.00042019	-4.60312	Adipose_Subcutaneous	5.18036e-05	0.00355554	4.04734	NA	NA	NA	1	1	1	0	3	-0.170153	-4.62267	0.647937	5.08141	-1.06699	-4.60246	NA	NA	0.86489	3.7884e-06	0.517026	3.74651e-07	0.285977	4.17529e-06	NA	NA	0.935821	0.000189945	0.921351	4.88462e-05	0.834313	0.00035571	NA	NA
MRPL38	1.2913e-05	0.00062269	-4.36157	Muscle_Skeletal	4.16201e-06	0.00042019	-4.60312	Adipose_Visceral_Omentum	0.000126318	0.00688856	-3.83353	NA	NA	NA	1	1	1	0	3	-0.170153	-4.62267	0.647937	5.08141	-0.0971578	4.03151	NA	NA	0.86489	3.7884e-06	0.517026	3.74651e-07	0.922601	5.5419e-05	NA	NA	0.935821	0.000189945	0.921351	4.88462e-05	0.992764	0.00305451	NA	NA
MRPL38	1.2913e-05	0.00062269	-4.36157	Muscle_Skeletal	4.16201e-06	0.00042019	-4.60312	Adrenal_Gland	5.90955e-05	0.00390423	4.01639	NA	NA	NA	1	1	1	0	3	-0.170153	-4.62267	0.647937	5.08141	-0.569314	-4.47376	NA	NA	0.86489	3.7884e-06	0.517026	3.74651e-07	0.569143	7.68544e-06	NA	NA	0.935821	0.000189945	0.921351	4.88462e-05	0.931369	0.000585215	NA	NA
MRPL38	1.2913e-05	0.00062269	-4.36157	Muscle_Skeletal	4.16201e-06	0.00042019	-4.60312	Artery_Aorta	7.89042e-05	0.00457698	-3.9477	NA	NA	NA	1	1	1	0	3	-0.170153	-4.62267	0.647937	5.08141	-0.201223	4.1163	NA	NA	0.86489	3.7884e-06	0.517026	3.74651e-07	0.840524	3.85002e-05	NA	NA	0.935821	0.000189945	0.921351	4.88462e-05	0.976179	0.00219465	NA	NA
MRPL38	1.2913e-05	0.00062269	-4.36157	Muscle_Skeletal	4.16201e-06	0.00042019	-4.60312	Artery_Tibial	0.000126318	0.00638532	-3.83353	NA	NA	NA	1	1	1	0	3	-0.170153	-4.62267	0.647937	5.08141	-0.0971578	4.03151	NA	NA	0.86489	3.7884e-06	0.517026	3.74651e-07	0.922601	5.5419e-05	NA	NA	0.935821	0.000189945	0.921351	4.88462e-05	0.988351	0.00289815	NA	NA
MRPL38	1.2913e-05	0.00062269	-4.36157	Muscle_Skeletal	4.16201e-06	0.00042019	-4.60312	Brain_Anterior_cingulate_cortex_BA24	0.000126318	0.00771891	-3.83353	NA	NA	NA	1	1	1	0	3	-0.170153	-4.62267	0.647937	5.08141	-0.0971578	4.03151	NA	NA	0.86489	3.7884e-06	0.517026	3.74651e-07	0.922601	5.5419e-05	NA	NA	0.935821	0.000189945	0.921351	4.88462e-05	0.989484	0.00363063	NA	NA
MRPL38	1.2913e-05	0.00062269	-4.36157	Muscle_Skeletal	4.16201e-06	0.00042019	-4.60312	Brain_Caudate_basal_ganglia	5.90955e-05	0.0042104	4.01639	NA	NA	NA	1	1	1	0	3	-0.170153	-4.62267	0.647937	5.08141	-0.569314	-4.47376	NA	NA	0.86489	3.7884e-06	0.517026	3.74651e-07	0.569143	7.68544e-06	NA	NA	0.935821	0.000189945	0.921351	4.88462e-05	0.929554	0.000639419	NA	NA
MRPL38	1.2913e-05	0.00062269	-4.36157	Muscle_Skeletal	4.16201e-06	0.00042019	-4.60312	Brain_Cerebellar_Hemisphere	5.18036e-05	0.00334652	4.04734	NA	NA	NA	1	1	1	0	3	-0.170153	-4.62267	0.647937	5.08141	-1.06699	-4.60246	NA	NA	0.86489	3.7884e-06	0.517026	3.74651e-07	0.285977	4.17529e-06	NA	NA	0.935821	0.000189945	0.921351	4.88462e-05	0.835778	0.000333286	NA	NA
MRPL38	1.2913e-05	0.00062269	-4.36157	Muscle_Skeletal	4.16201e-06	0.00042019	-4.60312	Brain_Cerebellum	5.18036e-05	0.00351832	4.04734	NA	NA	NA	1	1	1	0	3	-0.170153	-4.62267	0.647937	5.08141	-1.06699	-4.60246	NA	NA	0.86489	3.7884e-06	0.517026	3.74651e-07	0.285977	4.17529e-06	NA	NA	0.935821	0.000189945	0.921351	4.88462e-05	0.838283	0.000344429	NA	NA
MRPL38	1.2913e-05	0.00062269	-4.36157	Muscle_Skeletal	4.16201e-06	0.00042019	-4.60312	Brain_Cortex	5.90955e-05	0.0040748	4.01639	NA	NA	NA	1	1	1	0	3	-0.170153	-4.62267	0.647937	5.08141	-0.569314	-4.47376	NA	NA	0.86489	3.7884e-06	0.517026	3.74651e-07	0.569143	7.68544e-06	NA	NA	0.935821	0.000189945	0.921351	4.88462e-05	0.931137	0.000592444	NA	NA
MRPL38	1.2913e-05	0.00062269	-4.36157	Muscle_Skeletal	4.16201e-06	0.00042019	-4.60312	Brain_Frontal_Cortex_BA9	5.18036e-05	0.00391018	4.04734	NA	NA	NA	1	1	1	0	3	-0.170153	-4.62267	0.647937	5.08141	-1.06699	-4.60246	NA	NA	0.86489	3.7884e-06	0.517026	3.74651e-07	0.285977	4.17529e-06	NA	NA	0.935821	0.000189945	0.921351	4.88462e-05	0.842926	0.000380348	NA	NA
MRPL38	1.2913e-05	0.00062269	-4.36157	Muscle_Skeletal	4.16201e-06	0.00042019	-4.60312	Brain_Nucleus_accumbens_basal_ganglia	5.90955e-05	0.00439414	4.01639	NA	NA	NA	1	1	1	0	3	-0.170153	-4.62267	0.647937	5.08141	-0.569314	-4.47376	NA	NA	0.86489	3.7884e-06	0.517026	3.74651e-07	0.569143	7.68544e-06	NA	NA	0.935821	0.000189945	0.921351	4.88462e-05	0.929685	0.000656926	NA	NA
MRPL38	1.2913e-05	0.00062269	-4.36157	Muscle_Skeletal	4.16201e-06	0.00042019	-4.60312	Brain_Putamen_basal_ganglia	5.18036e-05	0.00391469	4.04734	NA	NA	NA	1	1	1	0	3	-0.170153	-4.62267	0.647937	5.08141	-1.06699	-4.60246	NA	NA	0.86489	3.7884e-06	0.517026	3.74651e-07	0.285977	4.17529e-06	NA	NA	0.935821	0.000189945	0.921351	4.88462e-05	0.853179	0.000395142	NA	NA
MRPL38	1.2913e-05	0.00062269	-4.36157	Muscle_Skeletal	4.16201e-06	0.00042019	-4.60312	Colon_Sigmoid	5.90955e-05	0.00367958	4.01639	NA	NA	NA	1	1	1	0	3	-0.170153	-4.62267	0.647937	5.08141	-0.569314	-4.47376	NA	NA	0.86489	3.7884e-06	0.517026	3.74651e-07	0.569143	7.68544e-06	NA	NA	0.935821	0.000189945	0.921351	4.88462e-05	0.938679	0.00057143	NA	NA
MRPL38	1.2913e-05	0.00062269	-4.36157	Muscle_Skeletal	4.16201e-06	0.00042019	-4.60312	Colon_Transverse	0.000115254	0.0066752	-3.85601	NA	NA	NA	1	1	1	0	3	-0.170153	-4.62267	0.647937	5.08141	-0.118077	4.04805	NA	NA	0.86489	3.7884e-06	0.517026	3.74651e-07	0.906007	5.16451e-05	NA	NA	0.935821	0.000189945	0.921351	4.88462e-05	0.99	0.00309413	NA	NA
MRPL38	1.2913e-05	0.00062269	-4.36157	Muscle_Skeletal	4.16201e-06	0.00042019	-4.60312	Esophagus_Gastroesophageal_Junction	2.91118e-07	4.90373e-05	5.12911	NA	NA	NA	1	1	1	0	3	-0.170153	-4.62267	0.647937	5.08141	0.0493027	-5.42225	NA	NA	0.86489	3.7884e-06	0.517026	3.74651e-07	0.960678	5.88532e-08	NA	NA	0.935821	0.000189945	0.921351	4.88462e-05	0.996006	8.27042e-06	NA	NA
MRPL38	1.2913e-05	0.00062269	-4.36157	Muscle_Skeletal	4.16201e-06	0.00042019	-4.60312	Esophagus_Mucosa	0.000102904	0.00621195	-3.88364	NA	NA	NA	1	1	1	0	3	-0.170153	-4.62267	0.647937	5.08141	0.572181	4.33455	NA	NA	0.86489	3.7884e-06	0.517026	3.74651e-07	0.567199	1.46059e-05	NA	NA	0.935821	0.000189945	0.921351	4.88462e-05	0.928253	0.00101317	NA	NA
MRPL38	1.2913e-05	0.00062269	-4.36157	Muscle_Skeletal	4.16201e-06	0.00042019	-4.60312	Esophagus_Muscularis	7.65817e-05	0.00474103	-3.95485	NA	NA	NA	1	1	1	0	3	-0.170153	-4.62267	0.647937	5.08141	-0.207409	4.12172	NA	NA	0.86489	3.7884e-06	0.517026	3.74651e-07	0.83569	3.76047e-05	NA	NA	0.935821	0.000189945	0.921351	4.88462e-05	0.97657	0.00215936	NA	NA
MRPL38	1.2913e-05	0.00062269	-4.36157	Muscle_Skeletal	4.16201e-06	0.00042019	-4.60312	Heart_Left_Ventricle	0.000126318	0.00738039	3.83353	NA	NA	NA	1	1	1	0	3	-0.170153	-4.62267	0.647937	5.08141	0.0971578	-4.03151	NA	NA	0.86489	3.7884e-06	0.517026	3.74651e-07	0.922601	5.5419e-05	NA	NA	0.935821	0.000189945	0.921351	4.88462e-05	0.992295	0.00334443	NA	NA
MRPL38	1.2913e-05	0.00062269	-4.36157	Muscle_Skeletal	4.16201e-06	0.00042019	-4.60312	Lung	9.79865e-05	0.0054343	-3.89552	NA	NA	NA	1	1	1	0	3	-0.170153	-4.62267	0.647937	5.08141	1.06686	4.44192	NA	NA	0.86489	3.7884e-06	0.517026	3.74651e-07	0.286036	8.91577e-06	NA	NA	0.935821	0.000189945	0.921351	4.88462e-05	0.837732	0.000663266	NA	NA
MRPL38	1.2913e-05	0.00062269	-4.36157	Muscle_Skeletal	4.16201e-06	0.00042019	-4.60312	Minor_Salivary_Gland	5.18036e-05	0.00339753	4.04734	NA	NA	NA	1	1	1	0	3	-0.170153	-4.62267	0.647937	5.08141	-1.06699	-4.60246	NA	NA	0.86489	3.7884e-06	0.517026	3.74651e-07	0.285977	4.17529e-06	NA	NA	0.935821	0.000189945	0.921351	4.88462e-05	0.843732	0.000337329	NA	NA
MRPL38	1.2913e-05	0.00062269	-4.36157	Muscle_Skeletal	4.16201e-06	0.00042019	-4.60312	Nerve_Tibial	0.000103589	0.00600686	3.88203	NA	NA	NA	1	1	1	0	3	-0.170153	-4.62267	0.647937	5.08141	-1.06436	-4.42441	NA	NA	0.86489	3.7884e-06	0.517026	3.74651e-07	0.287167	9.67051e-06	NA	NA	0.935821	0.000189945	0.921351	4.88462e-05	0.834113	0.000742625	NA	NA
MRPL38	1.2913e-05	0.00062269	-4.36157	Muscle_Skeletal	4.16201e-06	0.00042019	-4.60312	Pituitary	0.000116719	0.00704171	3.85292	NA	NA	NA	1	1	1	0	3	-0.170153	-4.62267	0.647937	5.08141	-1.05237	-4.39026	NA	NA	0.86489	3.7884e-06	0.517026	3.74651e-07	0.292628	1.13213e-05	NA	NA	0.935821	0.000189945	0.921351	4.88462e-05	0.85177	0.000847832	NA	NA
MRPL38	1.2913e-05	0.00062269	-4.36157	Muscle_Skeletal	4.16201e-06	0.00042019	-4.60312	Prostate	6.1095e-05	0.00410413	4.00854	NA	NA	NA	1	1	1	0	3	-0.170153	-4.62267	0.647937	5.08141	-0.574148	-4.46739	NA	NA	0.86489	3.7884e-06	0.517026	3.74651e-07	0.565867	7.9179e-06	NA	NA	0.935821	0.000189945	0.921351	4.88462e-05	0.935103	0.000612392	NA	NA
MRPL38	1.2913e-05	0.00062269	-4.36157	Muscle_Skeletal	4.16201e-06	0.00042019	-4.60312	Skin_Not_Sun_Exposed_Suprapubic	0.000103026	0.00606808	-3.88335	NA	NA	NA	1	1	1	0	3	-0.170153	-4.62267	0.647937	5.08141	0.571239	4.33387	NA	NA	0.86489	3.7884e-06	0.517026	3.74651e-07	0.567838	1.46511e-05	NA	NA	0.935821	0.000189945	0.921351	4.88462e-05	0.931999	0.00104892	NA	NA
MRPL38	1.2913e-05	0.00062269	-4.36157	Muscle_Skeletal	4.16201e-06	0.00042019	-4.60312	Testis	0.000134205	0.00794853	3.81861	NA	NA	NA	1	1	1	0	3	-0.170153	-4.62267	0.647937	5.08141	-0.781365	-4.30141	NA	NA	0.86489	3.7884e-06	0.517026	3.74651e-07	0.434588	1.69712e-05	NA	NA	0.935821	0.000189945	0.921351	4.88462e-05	0.907382	0.00133802	NA	NA
MRPL38	1.2913e-05	0.00062269	-4.36157	Muscle_Skeletal	4.16201e-06	0.00042019	-4.60312	Thyroid	0.000126318	0.00653626	-3.83353	NA	NA	NA	1	1	1	0	3	-0.170153	-4.62267	0.647937	5.08141	-0.0971578	4.03151	NA	NA	0.86489	3.7884e-06	0.517026	3.74651e-07	0.922601	5.5419e-05	NA	NA	0.935821	0.000189945	0.921351	4.88462e-05	0.989276	0.00295266	NA	NA
MRPL38	1.2913e-05	0.00062269	-4.36157	Muscle_Skeletal	4.16201e-06	0.00042019	-4.60312	smultixcan	4.49524e-06	0.000452722	0.341082	NA	NA	NA	1	1	1	0	3	-0.170153	-4.62267	0.647937	5.08141	0.413454	-0.22002	NA	NA	0.86489	3.7884e-06	0.517026	3.74651e-07	0.704514	7.98954e-07	NA	NA	0.935821	0.000189945	0.921351	4.88462e-05	0.953403	8.26415e-05	NA	NA
MRPL38	1.2913e-05	0.00062269	-4.36157	Nerve_Tibial	0.000168157	0.00913257	3.7626	Adipose_Subcutaneous	5.18036e-05	0.00355554	4.04734	NA	NA	NA	1	1	1	0	3	-0.170153	-4.62267	-0.261382	-2.9883	-1.06699	-4.60246	NA	NA	0.86489	3.7884e-06	0.793798	0.00280535	0.285977	4.17529e-06	NA	NA	0.935821	0.000189945	0.973773	0.0556892	0.834313	0.00035571	NA	NA
MRPL38	1.2913e-05	0.00062269	-4.36157	Nerve_Tibial	0.000168157	0.00913257	3.7626	Adipose_Visceral_Omentum	0.000126318	0.00688856	-3.83353	NA	NA	NA	1	1	1	0	3	-0.170153	-4.62267	-0.261382	-2.9883	-0.0971578	4.03151	NA	NA	0.86489	3.7884e-06	0.793798	0.00280535	0.922601	5.5419e-05	NA	NA	0.935821	0.000189945	0.973773	0.0556892	0.992764	0.00305451	NA	NA
MRPL38	1.2913e-05	0.00062269	-4.36157	Nerve_Tibial	0.000168157	0.00913257	3.7626	Adrenal_Gland	5.90955e-05	0.00390423	4.01639	NA	NA	NA	1	1	1	0	3	-0.170153	-4.62267	-0.261382	-2.9883	-0.569314	-4.47376	NA	NA	0.86489	3.7884e-06	0.793798	0.00280535	0.569143	7.68544e-06	NA	NA	0.935821	0.000189945	0.973773	0.0556892	0.931369	0.000585215	NA	NA
MRPL38	1.2913e-05	0.00062269	-4.36157	Nerve_Tibial	0.000168157	0.00913257	3.7626	Artery_Aorta	7.89042e-05	0.00457698	-3.9477	NA	NA	NA	1	1	1	0	3	-0.170153	-4.62267	-0.261382	-2.9883	-0.201223	4.1163	NA	NA	0.86489	3.7884e-06	0.793798	0.00280535	0.840524	3.85002e-05	NA	NA	0.935821	0.000189945	0.973773	0.0556892	0.976179	0.00219465	NA	NA
MRPL38	1.2913e-05	0.00062269	-4.36157	Nerve_Tibial	0.000168157	0.00913257	3.7626	Artery_Tibial	0.000126318	0.00638532	-3.83353	NA	NA	NA	1	1	1	0	3	-0.170153	-4.62267	-0.261382	-2.9883	-0.0971578	4.03151	NA	NA	0.86489	3.7884e-06	0.793798	0.00280535	0.922601	5.5419e-05	NA	NA	0.935821	0.000189945	0.973773	0.0556892	0.988351	0.00289815	NA	NA
MRPL38	1.2913e-05	0.00062269	-4.36157	Nerve_Tibial	0.000168157	0.00913257	3.7626	Brain_Anterior_cingulate_cortex_BA24	0.000126318	0.00771891	-3.83353	NA	NA	NA	1	1	1	0	3	-0.170153	-4.62267	-0.261382	-2.9883	-0.0971578	4.03151	NA	NA	0.86489	3.7884e-06	0.793798	0.00280535	0.922601	5.5419e-05	NA	NA	0.935821	0.000189945	0.973773	0.0556892	0.989484	0.00363063	NA	NA
MRPL38	1.2913e-05	0.00062269	-4.36157	Nerve_Tibial	0.000168157	0.00913257	3.7626	Brain_Caudate_basal_ganglia	5.90955e-05	0.0042104	4.01639	NA	NA	NA	1	1	1	0	3	-0.170153	-4.62267	-0.261382	-2.9883	-0.569314	-4.47376	NA	NA	0.86489	3.7884e-06	0.793798	0.00280535	0.569143	7.68544e-06	NA	NA	0.935821	0.000189945	0.973773	0.0556892	0.929554	0.000639419	NA	NA
MRPL38	1.2913e-05	0.00062269	-4.36157	Nerve_Tibial	0.000168157	0.00913257	3.7626	Brain_Cerebellar_Hemisphere	5.18036e-05	0.00334652	4.04734	NA	NA	NA	1	1	1	0	3	-0.170153	-4.62267	-0.261382	-2.9883	-1.06699	-4.60246	NA	NA	0.86489	3.7884e-06	0.793798	0.00280535	0.285977	4.17529e-06	NA	NA	0.935821	0.000189945	0.973773	0.0556892	0.835778	0.000333286	NA	NA
MRPL38	1.2913e-05	0.00062269	-4.36157	Nerve_Tibial	0.000168157	0.00913257	3.7626	Brain_Cerebellum	5.18036e-05	0.00351832	4.04734	NA	NA	NA	1	1	1	0	3	-0.170153	-4.62267	-0.261382	-2.9883	-1.06699	-4.60246	NA	NA	0.86489	3.7884e-06	0.793798	0.00280535	0.285977	4.17529e-06	NA	NA	0.935821	0.000189945	0.973773	0.0556892	0.838283	0.000344429	NA	NA
MRPL38	1.2913e-05	0.00062269	-4.36157	Nerve_Tibial	0.000168157	0.00913257	3.7626	Brain_Cortex	5.90955e-05	0.0040748	4.01639	NA	NA	NA	1	1	1	0	3	-0.170153	-4.62267	-0.261382	-2.9883	-0.569314	-4.47376	NA	NA	0.86489	3.7884e-06	0.793798	0.00280535	0.569143	7.68544e-06	NA	NA	0.935821	0.000189945	0.973773	0.0556892	0.931137	0.000592444	NA	NA
MRPL38	1.2913e-05	0.00062269	-4.36157	Nerve_Tibial	0.000168157	0.00913257	3.7626	Brain_Frontal_Cortex_BA9	5.18036e-05	0.00391018	4.04734	NA	NA	NA	1	1	1	0	3	-0.170153	-4.62267	-0.261382	-2.9883	-1.06699	-4.60246	NA	NA	0.86489	3.7884e-06	0.793798	0.00280535	0.285977	4.17529e-06	NA	NA	0.935821	0.000189945	0.973773	0.0556892	0.842926	0.000380348	NA	NA
MRPL38	1.2913e-05	0.00062269	-4.36157	Nerve_Tibial	0.000168157	0.00913257	3.7626	Brain_Nucleus_accumbens_basal_ganglia	5.90955e-05	0.00439414	4.01639	NA	NA	NA	1	1	1	0	3	-0.170153	-4.62267	-0.261382	-2.9883	-0.569314	-4.47376	NA	NA	0.86489	3.7884e-06	0.793798	0.00280535	0.569143	7.68544e-06	NA	NA	0.935821	0.000189945	0.973773	0.0556892	0.929685	0.000656926	NA	NA
MRPL38	1.2913e-05	0.00062269	-4.36157	Nerve_Tibial	0.000168157	0.00913257	3.7626	Brain_Putamen_basal_ganglia	5.18036e-05	0.00391469	4.04734	NA	NA	NA	1	1	1	0	3	-0.170153	-4.62267	-0.261382	-2.9883	-1.06699	-4.60246	NA	NA	0.86489	3.7884e-06	0.793798	0.00280535	0.285977	4.17529e-06	NA	NA	0.935821	0.000189945	0.973773	0.0556892	0.853179	0.000395142	NA	NA
MRPL38	1.2913e-05	0.00062269	-4.36157	Nerve_Tibial	0.000168157	0.00913257	3.7626	Colon_Sigmoid	5.90955e-05	0.00367958	4.01639	NA	NA	NA	1	1	1	0	3	-0.170153	-4.62267	-0.261382	-2.9883	-0.569314	-4.47376	NA	NA	0.86489	3.7884e-06	0.793798	0.00280535	0.569143	7.68544e-06	NA	NA	0.935821	0.000189945	0.973773	0.0556892	0.938679	0.00057143	NA	NA
MRPL38	1.2913e-05	0.00062269	-4.36157	Nerve_Tibial	0.000168157	0.00913257	3.7626	Colon_Transverse	0.000115254	0.0066752	-3.85601	NA	NA	NA	1	1	1	0	3	-0.170153	-4.62267	-0.261382	-2.9883	-0.118077	4.04805	NA	NA	0.86489	3.7884e-06	0.793798	0.00280535	0.906007	5.16451e-05	NA	NA	0.935821	0.000189945	0.973773	0.0556892	0.99	0.00309413	NA	NA
MRPL38	1.2913e-05	0.00062269	-4.36157	Nerve_Tibial	0.000168157	0.00913257	3.7626	Esophagus_Gastroesophageal_Junction	2.91118e-07	4.90373e-05	5.12911	NA	NA	NA	1	1	1	0	3	-0.170153	-4.62267	-0.261382	-2.9883	0.0493027	-5.42225	NA	NA	0.86489	3.7884e-06	0.793798	0.00280535	0.960678	5.88532e-08	NA	NA	0.935821	0.000189945	0.973773	0.0556892	0.996006	8.27042e-06	NA	NA
MRPL38	1.2913e-05	0.00062269	-4.36157	Nerve_Tibial	0.000168157	0.00913257	3.7626	Esophagus_Mucosa	0.000102904	0.00621195	-3.88364	NA	NA	NA	1	1	1	0	3	-0.170153	-4.62267	-0.261382	-2.9883	0.572181	4.33455	NA	NA	0.86489	3.7884e-06	0.793798	0.00280535	0.567199	1.46059e-05	NA	NA	0.935821	0.000189945	0.973773	0.0556892	0.928253	0.00101317	NA	NA
MRPL38	1.2913e-05	0.00062269	-4.36157	Nerve_Tibial	0.000168157	0.00913257	3.7626	Esophagus_Muscularis	7.65817e-05	0.00474103	-3.95485	NA	NA	NA	1	1	1	0	3	-0.170153	-4.62267	-0.261382	-2.9883	-0.207409	4.12172	NA	NA	0.86489	3.7884e-06	0.793798	0.00280535	0.83569	3.76047e-05	NA	NA	0.935821	0.000189945	0.973773	0.0556892	0.97657	0.00215936	NA	NA
MRPL38	1.2913e-05	0.00062269	-4.36157	Nerve_Tibial	0.000168157	0.00913257	3.7626	Heart_Left_Ventricle	0.000126318	0.00738039	3.83353	NA	NA	NA	1	1	1	0	3	-0.170153	-4.62267	-0.261382	-2.9883	0.0971578	-4.03151	NA	NA	0.86489	3.7884e-06	0.793798	0.00280535	0.922601	5.5419e-05	NA	NA	0.935821	0.000189945	0.973773	0.0556892	0.992295	0.00334443	NA	NA
MRPL38	1.2913e-05	0.00062269	-4.36157	Nerve_Tibial	0.000168157	0.00913257	3.7626	Lung	9.79865e-05	0.0054343	-3.89552	NA	NA	NA	1	1	1	0	3	-0.170153	-4.62267	-0.261382	-2.9883	1.06686	4.44192	NA	NA	0.86489	3.7884e-06	0.793798	0.00280535	0.286036	8.91577e-06	NA	NA	0.935821	0.000189945	0.973773	0.0556892	0.837732	0.000663266	NA	NA
MRPL38	1.2913e-05	0.00062269	-4.36157	Nerve_Tibial	0.000168157	0.00913257	3.7626	Minor_Salivary_Gland	5.18036e-05	0.00339753	4.04734	NA	NA	NA	1	1	1	0	3	-0.170153	-4.62267	-0.261382	-2.9883	-1.06699	-4.60246	NA	NA	0.86489	3.7884e-06	0.793798	0.00280535	0.285977	4.17529e-06	NA	NA	0.935821	0.000189945	0.973773	0.0556892	0.843732	0.000337329	NA	NA
MRPL38	1.2913e-05	0.00062269	-4.36157	Nerve_Tibial	0.000168157	0.00913257	3.7626	Nerve_Tibial	0.000103589	0.00600686	3.88203	NA	NA	NA	1	1	1	0	3	-0.170153	-4.62267	-0.261382	-2.9883	-1.06436	-4.42441	NA	NA	0.86489	3.7884e-06	0.793798	0.00280535	0.287167	9.67051e-06	NA	NA	0.935821	0.000189945	0.973773	0.0556892	0.834113	0.000742625	NA	NA
MRPL38	1.2913e-05	0.00062269	-4.36157	Nerve_Tibial	0.000168157	0.00913257	3.7626	Pituitary	0.000116719	0.00704171	3.85292	NA	NA	NA	1	1	1	0	3	-0.170153	-4.62267	-0.261382	-2.9883	-1.05237	-4.39026	NA	NA	0.86489	3.7884e-06	0.793798	0.00280535	0.292628	1.13213e-05	NA	NA	0.935821	0.000189945	0.973773	0.0556892	0.85177	0.000847832	NA	NA
MRPL38	1.2913e-05	0.00062269	-4.36157	Nerve_Tibial	0.000168157	0.00913257	3.7626	Prostate	6.1095e-05	0.00410413	4.00854	NA	NA	NA	1	1	1	0	3	-0.170153	-4.62267	-0.261382	-2.9883	-0.574148	-4.46739	NA	NA	0.86489	3.7884e-06	0.793798	0.00280535	0.565867	7.9179e-06	NA	NA	0.935821	0.000189945	0.973773	0.0556892	0.935103	0.000612392	NA	NA
MRPL38	1.2913e-05	0.00062269	-4.36157	Nerve_Tibial	0.000168157	0.00913257	3.7626	Skin_Not_Sun_Exposed_Suprapubic	0.000103026	0.00606808	-3.88335	NA	NA	NA	1	1	1	0	3	-0.170153	-4.62267	-0.261382	-2.9883	0.571239	4.33387	NA	NA	0.86489	3.7884e-06	0.793798	0.00280535	0.567838	1.46511e-05	NA	NA	0.935821	0.000189945	0.973773	0.0556892	0.931999	0.00104892	NA	NA
MRPL38	1.2913e-05	0.00062269	-4.36157	Nerve_Tibial	0.000168157	0.00913257	3.7626	Testis	0.000134205	0.00794853	3.81861	NA	NA	NA	1	1	1	0	3	-0.170153	-4.62267	-0.261382	-2.9883	-0.781365	-4.30141	NA	NA	0.86489	3.7884e-06	0.793798	0.00280535	0.434588	1.69712e-05	NA	NA	0.935821	0.000189945	0.973773	0.0556892	0.907382	0.00133802	NA	NA
MRPL38	1.2913e-05	0.00062269	-4.36157	Nerve_Tibial	0.000168157	0.00913257	3.7626	Thyroid	0.000126318	0.00653626	-3.83353	NA	NA	NA	1	1	1	0	3	-0.170153	-4.62267	-0.261382	-2.9883	-0.0971578	4.03151	NA	NA	0.86489	3.7884e-06	0.793798	0.00280535	0.922601	5.5419e-05	NA	NA	0.935821	0.000189945	0.973773	0.0556892	0.989276	0.00295266	NA	NA
MRPL38	1.2913e-05	0.00062269	-4.36157	Nerve_Tibial	0.000168157	0.00913257	3.7626	smultixcan	4.49524e-06	0.000452722	0.341082	NA	NA	NA	1	1	1	0	3	-0.170153	-4.62267	-0.261382	-2.9883	0.413454	-0.22002	NA	NA	0.86489	3.7884e-06	0.793798	0.00280535	0.704514	7.98954e-07	NA	NA	0.935821	0.000189945	0.973773	0.0556892	0.953403	8.26415e-05	NA	NA
MRPL38	1.2913e-05	0.00062269	-4.36157	Stomach	5.18036e-05	0.00352044	4.04734	Adipose_Subcutaneous	5.18036e-05	0.00355554	4.04734	NA	NA	NA	1	1	1	0	3	-0.170153	-4.62267	-0.428171	-2.01202	-1.06699	-4.60246	NA	NA	0.86489	3.7884e-06	0.668527	0.0442175	0.285977	4.17529e-06	NA	NA	0.935821	0.000189945	0.963534	0.287188	0.834313	0.00035571	NA	NA
MRPL38	1.2913e-05	0.00062269	-4.36157	Stomach	5.18036e-05	0.00352044	4.04734	Adipose_Visceral_Omentum	0.000126318	0.00688856	-3.83353	NA	NA	NA	1	1	1	0	3	-0.170153	-4.62267	-0.428171	-2.01202	-0.0971578	4.03151	NA	NA	0.86489	3.7884e-06	0.668527	0.0442175	0.922601	5.5419e-05	NA	NA	0.935821	0.000189945	0.963534	0.287188	0.992764	0.00305451	NA	NA
MRPL38	1.2913e-05	0.00062269	-4.36157	Stomach	5.18036e-05	0.00352044	4.04734	Adrenal_Gland	5.90955e-05	0.00390423	4.01639	NA	NA	NA	1	1	1	0	3	-0.170153	-4.62267	-0.428171	-2.01202	-0.569314	-4.47376	NA	NA	0.86489	3.7884e-06	0.668527	0.0442175	0.569143	7.68544e-06	NA	NA	0.935821	0.000189945	0.963534	0.287188	0.931369	0.000585215	NA	NA
MRPL38	1.2913e-05	0.00062269	-4.36157	Stomach	5.18036e-05	0.00352044	4.04734	Artery_Aorta	7.89042e-05	0.00457698	-3.9477	NA	NA	NA	1	1	1	0	3	-0.170153	-4.62267	-0.428171	-2.01202	-0.201223	4.1163	NA	NA	0.86489	3.7884e-06	0.668527	0.0442175	0.840524	3.85002e-05	NA	NA	0.935821	0.000189945	0.963534	0.287188	0.976179	0.00219465	NA	NA
MRPL38	1.2913e-05	0.00062269	-4.36157	Stomach	5.18036e-05	0.00352044	4.04734	Artery_Tibial	0.000126318	0.00638532	-3.83353	NA	NA	NA	1	1	1	0	3	-0.170153	-4.62267	-0.428171	-2.01202	-0.0971578	4.03151	NA	NA	0.86489	3.7884e-06	0.668527	0.0442175	0.922601	5.5419e-05	NA	NA	0.935821	0.000189945	0.963534	0.287188	0.988351	0.00289815	NA	NA
MRPL38	1.2913e-05	0.00062269	-4.36157	Stomach	5.18036e-05	0.00352044	4.04734	Brain_Anterior_cingulate_cortex_BA24	0.000126318	0.00771891	-3.83353	NA	NA	NA	1	1	1	0	3	-0.170153	-4.62267	-0.428171	-2.01202	-0.0971578	4.03151	NA	NA	0.86489	3.7884e-06	0.668527	0.0442175	0.922601	5.5419e-05	NA	NA	0.935821	0.000189945	0.963534	0.287188	0.989484	0.00363063	NA	NA
MRPL38	1.2913e-05	0.00062269	-4.36157	Stomach	5.18036e-05	0.00352044	4.04734	Brain_Caudate_basal_ganglia	5.90955e-05	0.0042104	4.01639	NA	NA	NA	1	1	1	0	3	-0.170153	-4.62267	-0.428171	-2.01202	-0.569314	-4.47376	NA	NA	0.86489	3.7884e-06	0.668527	0.0442175	0.569143	7.68544e-06	NA	NA	0.935821	0.000189945	0.963534	0.287188	0.929554	0.000639419	NA	NA
MRPL38	1.2913e-05	0.00062269	-4.36157	Stomach	5.18036e-05	0.00352044	4.04734	Brain_Cerebellar_Hemisphere	5.18036e-05	0.00334652	4.04734	NA	NA	NA	1	1	1	0	3	-0.170153	-4.62267	-0.428171	-2.01202	-1.06699	-4.60246	NA	NA	0.86489	3.7884e-06	0.668527	0.0442175	0.285977	4.17529e-06	NA	NA	0.935821	0.000189945	0.963534	0.287188	0.835778	0.000333286	NA	NA
MRPL38	1.2913e-05	0.00062269	-4.36157	Stomach	5.18036e-05	0.00352044	4.04734	Brain_Cerebellum	5.18036e-05	0.00351832	4.04734	NA	NA	NA	1	1	1	0	3	-0.170153	-4.62267	-0.428171	-2.01202	-1.06699	-4.60246	NA	NA	0.86489	3.7884e-06	0.668527	0.0442175	0.285977	4.17529e-06	NA	NA	0.935821	0.000189945	0.963534	0.287188	0.838283	0.000344429	NA	NA
MRPL38	1.2913e-05	0.00062269	-4.36157	Stomach	5.18036e-05	0.00352044	4.04734	Brain_Cortex	5.90955e-05	0.0040748	4.01639	NA	NA	NA	1	1	1	0	3	-0.170153	-4.62267	-0.428171	-2.01202	-0.569314	-4.47376	NA	NA	0.86489	3.7884e-06	0.668527	0.0442175	0.569143	7.68544e-06	NA	NA	0.935821	0.000189945	0.963534	0.287188	0.931137	0.000592444	NA	NA
MRPL38	1.2913e-05	0.00062269	-4.36157	Stomach	5.18036e-05	0.00352044	4.04734	Brain_Frontal_Cortex_BA9	5.18036e-05	0.00391018	4.04734	NA	NA	NA	1	1	1	0	3	-0.170153	-4.62267	-0.428171	-2.01202	-1.06699	-4.60246	NA	NA	0.86489	3.7884e-06	0.668527	0.0442175	0.285977	4.17529e-06	NA	NA	0.935821	0.000189945	0.963534	0.287188	0.842926	0.000380348	NA	NA
MRPL38	1.2913e-05	0.00062269	-4.36157	Stomach	5.18036e-05	0.00352044	4.04734	Brain_Nucleus_accumbens_basal_ganglia	5.90955e-05	0.00439414	4.01639	NA	NA	NA	1	1	1	0	3	-0.170153	-4.62267	-0.428171	-2.01202	-0.569314	-4.47376	NA	NA	0.86489	3.7884e-06	0.668527	0.0442175	0.569143	7.68544e-06	NA	NA	0.935821	0.000189945	0.963534	0.287188	0.929685	0.000656926	NA	NA
MRPL38	1.2913e-05	0.00062269	-4.36157	Stomach	5.18036e-05	0.00352044	4.04734	Brain_Putamen_basal_ganglia	5.18036e-05	0.00391469	4.04734	NA	NA	NA	1	1	1	0	3	-0.170153	-4.62267	-0.428171	-2.01202	-1.06699	-4.60246	NA	NA	0.86489	3.7884e-06	0.668527	0.0442175	0.285977	4.17529e-06	NA	NA	0.935821	0.000189945	0.963534	0.287188	0.853179	0.000395142	NA	NA
MRPL38	1.2913e-05	0.00062269	-4.36157	Stomach	5.18036e-05	0.00352044	4.04734	Colon_Sigmoid	5.90955e-05	0.00367958	4.01639	NA	NA	NA	1	1	1	0	3	-0.170153	-4.62267	-0.428171	-2.01202	-0.569314	-4.47376	NA	NA	0.86489	3.7884e-06	0.668527	0.0442175	0.569143	7.68544e-06	NA	NA	0.935821	0.000189945	0.963534	0.287188	0.938679	0.00057143	NA	NA
MRPL38	1.2913e-05	0.00062269	-4.36157	Stomach	5.18036e-05	0.00352044	4.04734	Colon_Transverse	0.000115254	0.0066752	-3.85601	NA	NA	NA	1	1	1	0	3	-0.170153	-4.62267	-0.428171	-2.01202	-0.118077	4.04805	NA	NA	0.86489	3.7884e-06	0.668527	0.0442175	0.906007	5.16451e-05	NA	NA	0.935821	0.000189945	0.963534	0.287188	0.99	0.00309413	NA	NA
MRPL38	1.2913e-05	0.00062269	-4.36157	Stomach	5.18036e-05	0.00352044	4.04734	Esophagus_Gastroesophageal_Junction	2.91118e-07	4.90373e-05	5.12911	NA	NA	NA	1	1	1	0	3	-0.170153	-4.62267	-0.428171	-2.01202	0.0493027	-5.42225	NA	NA	0.86489	3.7884e-06	0.668527	0.0442175	0.960678	5.88532e-08	NA	NA	0.935821	0.000189945	0.963534	0.287188	0.996006	8.27042e-06	NA	NA
MRPL38	1.2913e-05	0.00062269	-4.36157	Stomach	5.18036e-05	0.00352044	4.04734	Esophagus_Mucosa	0.000102904	0.00621195	-3.88364	NA	NA	NA	1	1	1	0	3	-0.170153	-4.62267	-0.428171	-2.01202	0.572181	4.33455	NA	NA	0.86489	3.7884e-06	0.668527	0.0442175	0.567199	1.46059e-05	NA	NA	0.935821	0.000189945	0.963534	0.287188	0.928253	0.00101317	NA	NA
MRPL38	1.2913e-05	0.00062269	-4.36157	Stomach	5.18036e-05	0.00352044	4.04734	Esophagus_Muscularis	7.65817e-05	0.00474103	-3.95485	NA	NA	NA	1	1	1	0	3	-0.170153	-4.62267	-0.428171	-2.01202	-0.207409	4.12172	NA	NA	0.86489	3.7884e-06	0.668527	0.0442175	0.83569	3.76047e-05	NA	NA	0.935821	0.000189945	0.963534	0.287188	0.97657	0.00215936	NA	NA
MRPL38	1.2913e-05	0.00062269	-4.36157	Stomach	5.18036e-05	0.00352044	4.04734	Heart_Left_Ventricle	0.000126318	0.00738039	3.83353	NA	NA	NA	1	1	1	0	3	-0.170153	-4.62267	-0.428171	-2.01202	0.0971578	-4.03151	NA	NA	0.86489	3.7884e-06	0.668527	0.0442175	0.922601	5.5419e-05	NA	NA	0.935821	0.000189945	0.963534	0.287188	0.992295	0.00334443	NA	NA
MRPL38	1.2913e-05	0.00062269	-4.36157	Stomach	5.18036e-05	0.00352044	4.04734	Lung	9.79865e-05	0.0054343	-3.89552	NA	NA	NA	1	1	1	0	3	-0.170153	-4.62267	-0.428171	-2.01202	1.06686	4.44192	NA	NA	0.86489	3.7884e-06	0.668527	0.0442175	0.286036	8.91577e-06	NA	NA	0.935821	0.000189945	0.963534	0.287188	0.837732	0.000663266	NA	NA
MRPL38	1.2913e-05	0.00062269	-4.36157	Stomach	5.18036e-05	0.00352044	4.04734	Minor_Salivary_Gland	5.18036e-05	0.00339753	4.04734	NA	NA	NA	1	1	1	0	3	-0.170153	-4.62267	-0.428171	-2.01202	-1.06699	-4.60246	NA	NA	0.86489	3.7884e-06	0.668527	0.0442175	0.285977	4.17529e-06	NA	NA	0.935821	0.000189945	0.963534	0.287188	0.843732	0.000337329	NA	NA
MRPL38	1.2913e-05	0.00062269	-4.36157	Stomach	5.18036e-05	0.00352044	4.04734	Nerve_Tibial	0.000103589	0.00600686	3.88203	NA	NA	NA	1	1	1	0	3	-0.170153	-4.62267	-0.428171	-2.01202	-1.06436	-4.42441	NA	NA	0.86489	3.7884e-06	0.668527	0.0442175	0.287167	9.67051e-06	NA	NA	0.935821	0.000189945	0.963534	0.287188	0.834113	0.000742625	NA	NA
MRPL38	1.2913e-05	0.00062269	-4.36157	Stomach	5.18036e-05	0.00352044	4.04734	Pituitary	0.000116719	0.00704171	3.85292	NA	NA	NA	1	1	1	0	3	-0.170153	-4.62267	-0.428171	-2.01202	-1.05237	-4.39026	NA	NA	0.86489	3.7884e-06	0.668527	0.0442175	0.292628	1.13213e-05	NA	NA	0.935821	0.000189945	0.963534	0.287188	0.85177	0.000847832	NA	NA
MRPL38	1.2913e-05	0.00062269	-4.36157	Stomach	5.18036e-05	0.00352044	4.04734	Prostate	6.1095e-05	0.00410413	4.00854	NA	NA	NA	1	1	1	0	3	-0.170153	-4.62267	-0.428171	-2.01202	-0.574148	-4.46739	NA	NA	0.86489	3.7884e-06	0.668527	0.0442175	0.565867	7.9179e-06	NA	NA	0.935821	0.000189945	0.963534	0.287188	0.935103	0.000612392	NA	NA
MRPL38	1.2913e-05	0.00062269	-4.36157	Stomach	5.18036e-05	0.00352044	4.04734	Skin_Not_Sun_Exposed_Suprapubic	0.000103026	0.00606808	-3.88335	NA	NA	NA	1	1	1	0	3	-0.170153	-4.62267	-0.428171	-2.01202	0.571239	4.33387	NA	NA	0.86489	3.7884e-06	0.668527	0.0442175	0.567838	1.46511e-05	NA	NA	0.935821	0.000189945	0.963534	0.287188	0.931999	0.00104892	NA	NA
MRPL38	1.2913e-05	0.00062269	-4.36157	Stomach	5.18036e-05	0.00352044	4.04734	Testis	0.000134205	0.00794853	3.81861	NA	NA	NA	1	1	1	0	3	-0.170153	-4.62267	-0.428171	-2.01202	-0.781365	-4.30141	NA	NA	0.86489	3.7884e-06	0.668527	0.0442175	0.434588	1.69712e-05	NA	NA	0.935821	0.000189945	0.963534	0.287188	0.907382	0.00133802	NA	NA
MRPL38	1.2913e-05	0.00062269	-4.36157	Stomach	5.18036e-05	0.00352044	4.04734	Thyroid	0.000126318	0.00653626	-3.83353	NA	NA	NA	1	1	1	0	3	-0.170153	-4.62267	-0.428171	-2.01202	-0.0971578	4.03151	NA	NA	0.86489	3.7884e-06	0.668527	0.0442175	0.922601	5.5419e-05	NA	NA	0.935821	0.000189945	0.963534	0.287188	0.989276	0.00295266	NA	NA
MRPL38	1.2913e-05	0.00062269	-4.36157	Stomach	5.18036e-05	0.00352044	4.04734	smultixcan	4.49524e-06	0.000452722	0.341082	NA	NA	NA	1	1	1	0	3	-0.170153	-4.62267	-0.428171	-2.01202	0.413454	-0.22002	NA	NA	0.86489	3.7884e-06	0.668527	0.0442175	0.704514	7.98954e-07	NA	NA	0.935821	0.000189945	0.963534	0.287188	0.953403	8.26415e-05	NA	NA
MRPL38	1.2913e-05	0.00062269	-4.36157	Vagina	5.18036e-05	0.00449612	4.04734	Adipose_Subcutaneous	5.18036e-05	0.00355554	4.04734	NA	NA	NA	1	1	1	0	3	-0.170153	-4.62267	-1.06699	-4.60246	-1.06699	-4.60246	NA	NA	0.86489	3.7884e-06	0.285977	4.17529e-06	0.285977	4.17529e-06	NA	NA	0.935821	0.000189945	0.852955	0.000472417	0.834313	0.00035571	NA	NA
MRPL38	1.2913e-05	0.00062269	-4.36157	Vagina	5.18036e-05	0.00449612	4.04734	Adipose_Visceral_Omentum	0.000126318	0.00688856	-3.83353	NA	NA	NA	1	1	1	0	3	-0.170153	-4.62267	-1.06699	-4.60246	-0.0971578	4.03151	NA	NA	0.86489	3.7884e-06	0.285977	4.17529e-06	0.922601	5.5419e-05	NA	NA	0.935821	0.000189945	0.852955	0.000472417	0.992764	0.00305451	NA	NA
MRPL38	1.2913e-05	0.00062269	-4.36157	Vagina	5.18036e-05	0.00449612	4.04734	Adrenal_Gland	5.90955e-05	0.00390423	4.01639	NA	NA	NA	1	1	1	0	3	-0.170153	-4.62267	-1.06699	-4.60246	-0.569314	-4.47376	NA	NA	0.86489	3.7884e-06	0.285977	4.17529e-06	0.569143	7.68544e-06	NA	NA	0.935821	0.000189945	0.852955	0.000472417	0.931369	0.000585215	NA	NA
MRPL38	1.2913e-05	0.00062269	-4.36157	Vagina	5.18036e-05	0.00449612	4.04734	Artery_Aorta	7.89042e-05	0.00457698	-3.9477	NA	NA	NA	1	1	1	0	3	-0.170153	-4.62267	-1.06699	-4.60246	-0.201223	4.1163	NA	NA	0.86489	3.7884e-06	0.285977	4.17529e-06	0.840524	3.85002e-05	NA	NA	0.935821	0.000189945	0.852955	0.000472417	0.976179	0.00219465	NA	NA
MRPL38	1.2913e-05	0.00062269	-4.36157	Vagina	5.18036e-05	0.00449612	4.04734	Artery_Tibial	0.000126318	0.00638532	-3.83353	NA	NA	NA	1	1	1	0	3	-0.170153	-4.62267	-1.06699	-4.60246	-0.0971578	4.03151	NA	NA	0.86489	3.7884e-06	0.285977	4.17529e-06	0.922601	5.5419e-05	NA	NA	0.935821	0.000189945	0.852955	0.000472417	0.988351	0.00289815	NA	NA
MRPL38	1.2913e-05	0.00062269	-4.36157	Vagina	5.18036e-05	0.00449612	4.04734	Brain_Anterior_cingulate_cortex_BA24	0.000126318	0.00771891	-3.83353	NA	NA	NA	1	1	1	0	3	-0.170153	-4.62267	-1.06699	-4.60246	-0.0971578	4.03151	NA	NA	0.86489	3.7884e-06	0.285977	4.17529e-06	0.922601	5.5419e-05	NA	NA	0.935821	0.000189945	0.852955	0.000472417	0.989484	0.00363063	NA	NA
MRPL38	1.2913e-05	0.00062269	-4.36157	Vagina	5.18036e-05	0.00449612	4.04734	Brain_Caudate_basal_ganglia	5.90955e-05	0.0042104	4.01639	NA	NA	NA	1	1	1	0	3	-0.170153	-4.62267	-1.06699	-4.60246	-0.569314	-4.47376	NA	NA	0.86489	3.7884e-06	0.285977	4.17529e-06	0.569143	7.68544e-06	NA	NA	0.935821	0.000189945	0.852955	0.000472417	0.929554	0.000639419	NA	NA
MRPL38	1.2913e-05	0.00062269	-4.36157	Vagina	5.18036e-05	0.00449612	4.04734	Brain_Cerebellar_Hemisphere	5.18036e-05	0.00334652	4.04734	NA	NA	NA	1	1	1	0	3	-0.170153	-4.62267	-1.06699	-4.60246	-1.06699	-4.60246	NA	NA	0.86489	3.7884e-06	0.285977	4.17529e-06	0.285977	4.17529e-06	NA	NA	0.935821	0.000189945	0.852955	0.000472417	0.835778	0.000333286	NA	NA
MRPL38	1.2913e-05	0.00062269	-4.36157	Vagina	5.18036e-05	0.00449612	4.04734	Brain_Cerebellum	5.18036e-05	0.00351832	4.04734	NA	NA	NA	1	1	1	0	3	-0.170153	-4.62267	-1.06699	-4.60246	-1.06699	-4.60246	NA	NA	0.86489	3.7884e-06	0.285977	4.17529e-06	0.285977	4.17529e-06	NA	NA	0.935821	0.000189945	0.852955	0.000472417	0.838283	0.000344429	NA	NA
MRPL38	1.2913e-05	0.00062269	-4.36157	Vagina	5.18036e-05	0.00449612	4.04734	Brain_Cortex	5.90955e-05	0.0040748	4.01639	NA	NA	NA	1	1	1	0	3	-0.170153	-4.62267	-1.06699	-4.60246	-0.569314	-4.47376	NA	NA	0.86489	3.7884e-06	0.285977	4.17529e-06	0.569143	7.68544e-06	NA	NA	0.935821	0.000189945	0.852955	0.000472417	0.931137	0.000592444	NA	NA
MRPL38	1.2913e-05	0.00062269	-4.36157	Vagina	5.18036e-05	0.00449612	4.04734	Brain_Frontal_Cortex_BA9	5.18036e-05	0.00391018	4.04734	NA	NA	NA	1	1	1	0	3	-0.170153	-4.62267	-1.06699	-4.60246	-1.06699	-4.60246	NA	NA	0.86489	3.7884e-06	0.285977	4.17529e-06	0.285977	4.17529e-06	NA	NA	0.935821	0.000189945	0.852955	0.000472417	0.842926	0.000380348	NA	NA
MRPL38	1.2913e-05	0.00062269	-4.36157	Vagina	5.18036e-05	0.00449612	4.04734	Brain_Nucleus_accumbens_basal_ganglia	5.90955e-05	0.00439414	4.01639	NA	NA	NA	1	1	1	0	3	-0.170153	-4.62267	-1.06699	-4.60246	-0.569314	-4.47376	NA	NA	0.86489	3.7884e-06	0.285977	4.17529e-06	0.569143	7.68544e-06	NA	NA	0.935821	0.000189945	0.852955	0.000472417	0.929685	0.000656926	NA	NA
MRPL38	1.2913e-05	0.00062269	-4.36157	Vagina	5.18036e-05	0.00449612	4.04734	Brain_Putamen_basal_ganglia	5.18036e-05	0.00391469	4.04734	NA	NA	NA	1	1	1	0	3	-0.170153	-4.62267	-1.06699	-4.60246	-1.06699	-4.60246	NA	NA	0.86489	3.7884e-06	0.285977	4.17529e-06	0.285977	4.17529e-06	NA	NA	0.935821	0.000189945	0.852955	0.000472417	0.853179	0.000395142	NA	NA
MRPL38	1.2913e-05	0.00062269	-4.36157	Vagina	5.18036e-05	0.00449612	4.04734	Colon_Sigmoid	5.90955e-05	0.00367958	4.01639	NA	NA	NA	1	1	1	0	3	-0.170153	-4.62267	-1.06699	-4.60246	-0.569314	-4.47376	NA	NA	0.86489	3.7884e-06	0.285977	4.17529e-06	0.569143	7.68544e-06	NA	NA	0.935821	0.000189945	0.852955	0.000472417	0.938679	0.00057143	NA	NA
MRPL38	1.2913e-05	0.00062269	-4.36157	Vagina	5.18036e-05	0.00449612	4.04734	Colon_Transverse	0.000115254	0.0066752	-3.85601	NA	NA	NA	1	1	1	0	3	-0.170153	-4.62267	-1.06699	-4.60246	-0.118077	4.04805	NA	NA	0.86489	3.7884e-06	0.285977	4.17529e-06	0.906007	5.16451e-05	NA	NA	0.935821	0.000189945	0.852955	0.000472417	0.99	0.00309413	NA	NA
MRPL38	1.2913e-05	0.00062269	-4.36157	Vagina	5.18036e-05	0.00449612	4.04734	Esophagus_Gastroesophageal_Junction	2.91118e-07	4.90373e-05	5.12911	NA	NA	NA	1	1	1	0	3	-0.170153	-4.62267	-1.06699	-4.60246	0.0493027	-5.42225	NA	NA	0.86489	3.7884e-06	0.285977	4.17529e-06	0.960678	5.88532e-08	NA	NA	0.935821	0.000189945	0.852955	0.000472417	0.996006	8.27042e-06	NA	NA
MRPL38	1.2913e-05	0.00062269	-4.36157	Vagina	5.18036e-05	0.00449612	4.04734	Esophagus_Mucosa	0.000102904	0.00621195	-3.88364	NA	NA	NA	1	1	1	0	3	-0.170153	-4.62267	-1.06699	-4.60246	0.572181	4.33455	NA	NA	0.86489	3.7884e-06	0.285977	4.17529e-06	0.567199	1.46059e-05	NA	NA	0.935821	0.000189945	0.852955	0.000472417	0.928253	0.00101317	NA	NA
MRPL38	1.2913e-05	0.00062269	-4.36157	Vagina	5.18036e-05	0.00449612	4.04734	Esophagus_Muscularis	7.65817e-05	0.00474103	-3.95485	NA	NA	NA	1	1	1	0	3	-0.170153	-4.62267	-1.06699	-4.60246	-0.207409	4.12172	NA	NA	0.86489	3.7884e-06	0.285977	4.17529e-06	0.83569	3.76047e-05	NA	NA	0.935821	0.000189945	0.852955	0.000472417	0.97657	0.00215936	NA	NA
MRPL38	1.2913e-05	0.00062269	-4.36157	Vagina	5.18036e-05	0.00449612	4.04734	Heart_Left_Ventricle	0.000126318	0.00738039	3.83353	NA	NA	NA	1	1	1	0	3	-0.170153	-4.62267	-1.06699	-4.60246	0.0971578	-4.03151	NA	NA	0.86489	3.7884e-06	0.285977	4.17529e-06	0.922601	5.5419e-05	NA	NA	0.935821	0.000189945	0.852955	0.000472417	0.992295	0.00334443	NA	NA
MRPL38	1.2913e-05	0.00062269	-4.36157	Vagina	5.18036e-05	0.00449612	4.04734	Lung	9.79865e-05	0.0054343	-3.89552	NA	NA	NA	1	1	1	0	3	-0.170153	-4.62267	-1.06699	-4.60246	1.06686	4.44192	NA	NA	0.86489	3.7884e-06	0.285977	4.17529e-06	0.286036	8.91577e-06	NA	NA	0.935821	0.000189945	0.852955	0.000472417	0.837732	0.000663266	NA	NA
MRPL38	1.2913e-05	0.00062269	-4.36157	Vagina	5.18036e-05	0.00449612	4.04734	Minor_Salivary_Gland	5.18036e-05	0.00339753	4.04734	NA	NA	NA	1	1	1	0	3	-0.170153	-4.62267	-1.06699	-4.60246	-1.06699	-4.60246	NA	NA	0.86489	3.7884e-06	0.285977	4.17529e-06	0.285977	4.17529e-06	NA	NA	0.935821	0.000189945	0.852955	0.000472417	0.843732	0.000337329	NA	NA
MRPL38	1.2913e-05	0.00062269	-4.36157	Vagina	5.18036e-05	0.00449612	4.04734	Nerve_Tibial	0.000103589	0.00600686	3.88203	NA	NA	NA	1	1	1	0	3	-0.170153	-4.62267	-1.06699	-4.60246	-1.06436	-4.42441	NA	NA	0.86489	3.7884e-06	0.285977	4.17529e-06	0.287167	9.67051e-06	NA	NA	0.935821	0.000189945	0.852955	0.000472417	0.834113	0.000742625	NA	NA
MRPL38	1.2913e-05	0.00062269	-4.36157	Vagina	5.18036e-05	0.00449612	4.04734	Pituitary	0.000116719	0.00704171	3.85292	NA	NA	NA	1	1	1	0	3	-0.170153	-4.62267	-1.06699	-4.60246	-1.05237	-4.39026	NA	NA	0.86489	3.7884e-06	0.285977	4.17529e-06	0.292628	1.13213e-05	NA	NA	0.935821	0.000189945	0.852955	0.000472417	0.85177	0.000847832	NA	NA
MRPL38	1.2913e-05	0.00062269	-4.36157	Vagina	5.18036e-05	0.00449612	4.04734	Prostate	6.1095e-05	0.00410413	4.00854	NA	NA	NA	1	1	1	0	3	-0.170153	-4.62267	-1.06699	-4.60246	-0.574148	-4.46739	NA	NA	0.86489	3.7884e-06	0.285977	4.17529e-06	0.565867	7.9179e-06	NA	NA	0.935821	0.000189945	0.852955	0.000472417	0.935103	0.000612392	NA	NA
MRPL38	1.2913e-05	0.00062269	-4.36157	Vagina	5.18036e-05	0.00449612	4.04734	Skin_Not_Sun_Exposed_Suprapubic	0.000103026	0.00606808	-3.88335	NA	NA	NA	1	1	1	0	3	-0.170153	-4.62267	-1.06699	-4.60246	0.571239	4.33387	NA	NA	0.86489	3.7884e-06	0.285977	4.17529e-06	0.567838	1.46511e-05	NA	NA	0.935821	0.000189945	0.852955	0.000472417	0.931999	0.00104892	NA	NA
MRPL38	1.2913e-05	0.00062269	-4.36157	Vagina	5.18036e-05	0.00449612	4.04734	Testis	0.000134205	0.00794853	3.81861	NA	NA	NA	1	1	1	0	3	-0.170153	-4.62267	-1.06699	-4.60246	-0.781365	-4.30141	NA	NA	0.86489	3.7884e-06	0.285977	4.17529e-06	0.434588	1.69712e-05	NA	NA	0.935821	0.000189945	0.852955	0.000472417	0.907382	0.00133802	NA	NA
MRPL38	1.2913e-05	0.00062269	-4.36157	Vagina	5.18036e-05	0.00449612	4.04734	Thyroid	0.000126318	0.00653626	-3.83353	NA	NA	NA	1	1	1	0	3	-0.170153	-4.62267	-1.06699	-4.60246	-0.0971578	4.03151	NA	NA	0.86489	3.7884e-06	0.285977	4.17529e-06	0.922601	5.5419e-05	NA	NA	0.935821	0.000189945	0.852955	0.000472417	0.989276	0.00295266	NA	NA
MRPL38	1.2913e-05	0.00062269	-4.36157	Vagina	5.18036e-05	0.00449612	4.04734	smultixcan	4.49524e-06	0.000452722	0.341082	NA	NA	NA	1	1	1	0	3	-0.170153	-4.62267	-1.06699	-4.60246	0.413454	-0.22002	NA	NA	0.86489	3.7884e-06	0.285977	4.17529e-06	0.704514	7.98954e-07	NA	NA	0.935821	0.000189945	0.852955	0.000472417	0.953403	8.26415e-05	NA	NA
MRPL38	1.2913e-05	0.00062269	-4.36157	smultixcan	6.05179e-06	0.000330774	1.35947	Adipose_Subcutaneous	5.18036e-05	0.00355554	4.04734	NA	NA	NA	1	1	1	0	3	-0.170153	-4.62267	-0.39201	-0.964344	-1.06699	-4.60246	NA	NA	0.86489	3.7884e-06	0.80868	1.57192e-06	0.285977	4.17529e-06	NA	NA	0.935821	0.000189945	0.959935	8.42193e-05	0.834313	0.00035571	NA	NA
MRPL38	1.2913e-05	0.00062269	-4.36157	smultixcan	6.05179e-06	0.000330774	1.35947	Adipose_Visceral_Omentum	0.000126318	0.00688856	-3.83353	NA	NA	NA	1	1	1	0	3	-0.170153	-4.62267	-0.39201	-0.964344	-0.0971578	4.03151	NA	NA	0.86489	3.7884e-06	0.80868	1.57192e-06	0.922601	5.5419e-05	NA	NA	0.935821	0.000189945	0.959935	8.42193e-05	0.992764	0.00305451	NA	NA
MRPL38	1.2913e-05	0.00062269	-4.36157	smultixcan	6.05179e-06	0.000330774	1.35947	Adrenal_Gland	5.90955e-05	0.00390423	4.01639	NA	NA	NA	1	1	1	0	3	-0.170153	-4.62267	-0.39201	-0.964344	-0.569314	-4.47376	NA	NA	0.86489	3.7884e-06	0.80868	1.57192e-06	0.569143	7.68544e-06	NA	NA	0.935821	0.000189945	0.959935	8.42193e-05	0.931369	0.000585215	NA	NA
MRPL38	1.2913e-05	0.00062269	-4.36157	smultixcan	6.05179e-06	0.000330774	1.35947	Artery_Aorta	7.89042e-05	0.00457698	-3.9477	NA	NA	NA	1	1	1	0	3	-0.170153	-4.62267	-0.39201	-0.964344	-0.201223	4.1163	NA	NA	0.86489	3.7884e-06	0.80868	1.57192e-06	0.840524	3.85002e-05	NA	NA	0.935821	0.000189945	0.959935	8.42193e-05	0.976179	0.00219465	NA	NA
MRPL38	1.2913e-05	0.00062269	-4.36157	smultixcan	6.05179e-06	0.000330774	1.35947	Artery_Tibial	0.000126318	0.00638532	-3.83353	NA	NA	NA	1	1	1	0	3	-0.170153	-4.62267	-0.39201	-0.964344	-0.0971578	4.03151	NA	NA	0.86489	3.7884e-06	0.80868	1.57192e-06	0.922601	5.5419e-05	NA	NA	0.935821	0.000189945	0.959935	8.42193e-05	0.988351	0.00289815	NA	NA
MRPL38	1.2913e-05	0.00062269	-4.36157	smultixcan	6.05179e-06	0.000330774	1.35947	Brain_Anterior_cingulate_cortex_BA24	0.000126318	0.00771891	-3.83353	NA	NA	NA	1	1	1	0	3	-0.170153	-4.62267	-0.39201	-0.964344	-0.0971578	4.03151	NA	NA	0.86489	3.7884e-06	0.80868	1.57192e-06	0.922601	5.5419e-05	NA	NA	0.935821	0.000189945	0.959935	8.42193e-05	0.989484	0.00363063	NA	NA
MRPL38	1.2913e-05	0.00062269	-4.36157	smultixcan	6.05179e-06	0.000330774	1.35947	Brain_Caudate_basal_ganglia	5.90955e-05	0.0042104	4.01639	NA	NA	NA	1	1	1	0	3	-0.170153	-4.62267	-0.39201	-0.964344	-0.569314	-4.47376	NA	NA	0.86489	3.7884e-06	0.80868	1.57192e-06	0.569143	7.68544e-06	NA	NA	0.935821	0.000189945	0.959935	8.42193e-05	0.929554	0.000639419	NA	NA
MRPL38	1.2913e-05	0.00062269	-4.36157	smultixcan	6.05179e-06	0.000330774	1.35947	Brain_Cerebellar_Hemisphere	5.18036e-05	0.00334652	4.04734	NA	NA	NA	1	1	1	0	3	-0.170153	-4.62267	-0.39201	-0.964344	-1.06699	-4.60246	NA	NA	0.86489	3.7884e-06	0.80868	1.57192e-06	0.285977	4.17529e-06	NA	NA	0.935821	0.000189945	0.959935	8.42193e-05	0.835778	0.000333286	NA	NA
MRPL38	1.2913e-05	0.00062269	-4.36157	smultixcan	6.05179e-06	0.000330774	1.35947	Brain_Cerebellum	5.18036e-05	0.00351832	4.04734	NA	NA	NA	1	1	1	0	3	-0.170153	-4.62267	-0.39201	-0.964344	-1.06699	-4.60246	NA	NA	0.86489	3.7884e-06	0.80868	1.57192e-06	0.285977	4.17529e-06	NA	NA	0.935821	0.000189945	0.959935	8.42193e-05	0.838283	0.000344429	NA	NA
MRPL38	1.2913e-05	0.00062269	-4.36157	smultixcan	6.05179e-06	0.000330774	1.35947	Brain_Cortex	5.90955e-05	0.0040748	4.01639	NA	NA	NA	1	1	1	0	3	-0.170153	-4.62267	-0.39201	-0.964344	-0.569314	-4.47376	NA	NA	0.86489	3.7884e-06	0.80868	1.57192e-06	0.569143	7.68544e-06	NA	NA	0.935821	0.000189945	0.959935	8.42193e-05	0.931137	0.000592444	NA	NA
MRPL38	1.2913e-05	0.00062269	-4.36157	smultixcan	6.05179e-06	0.000330774	1.35947	Brain_Frontal_Cortex_BA9	5.18036e-05	0.00391018	4.04734	NA	NA	NA	1	1	1	0	3	-0.170153	-4.62267	-0.39201	-0.964344	-1.06699	-4.60246	NA	NA	0.86489	3.7884e-06	0.80868	1.57192e-06	0.285977	4.17529e-06	NA	NA	0.935821	0.000189945	0.959935	8.42193e-05	0.842926	0.000380348	NA	NA
MRPL38	1.2913e-05	0.00062269	-4.36157	smultixcan	6.05179e-06	0.000330774	1.35947	Brain_Nucleus_accumbens_basal_ganglia	5.90955e-05	0.00439414	4.01639	NA	NA	NA	1	1	1	0	3	-0.170153	-4.62267	-0.39201	-0.964344	-0.569314	-4.47376	NA	NA	0.86489	3.7884e-06	0.80868	1.57192e-06	0.569143	7.68544e-06	NA	NA	0.935821	0.000189945	0.959935	8.42193e-05	0.929685	0.000656926	NA	NA
MRPL38	1.2913e-05	0.00062269	-4.36157	smultixcan	6.05179e-06	0.000330774	1.35947	Brain_Putamen_basal_ganglia	5.18036e-05	0.00391469	4.04734	NA	NA	NA	1	1	1	0	3	-0.170153	-4.62267	-0.39201	-0.964344	-1.06699	-4.60246	NA	NA	0.86489	3.7884e-06	0.80868	1.57192e-06	0.285977	4.17529e-06	NA	NA	0.935821	0.000189945	0.959935	8.42193e-05	0.853179	0.000395142	NA	NA
MRPL38	1.2913e-05	0.00062269	-4.36157	smultixcan	6.05179e-06	0.000330774	1.35947	Colon_Sigmoid	5.90955e-05	0.00367958	4.01639	NA	NA	NA	1	1	1	0	3	-0.170153	-4.62267	-0.39201	-0.964344	-0.569314	-4.47376	NA	NA	0.86489	3.7884e-06	0.80868	1.57192e-06	0.569143	7.68544e-06	NA	NA	0.935821	0.000189945	0.959935	8.42193e-05	0.938679	0.00057143	NA	NA
MRPL38	1.2913e-05	0.00062269	-4.36157	smultixcan	6.05179e-06	0.000330774	1.35947	Colon_Transverse	0.000115254	0.0066752	-3.85601	NA	NA	NA	1	1	1	0	3	-0.170153	-4.62267	-0.39201	-0.964344	-0.118077	4.04805	NA	NA	0.86489	3.7884e-06	0.80868	1.57192e-06	0.906007	5.16451e-05	NA	NA	0.935821	0.000189945	0.959935	8.42193e-05	0.99	0.00309413	NA	NA
MRPL38	1.2913e-05	0.00062269	-4.36157	smultixcan	6.05179e-06	0.000330774	1.35947	Esophagus_Gastroesophageal_Junction	2.91118e-07	4.90373e-05	5.12911	NA	NA	NA	1	1	1	0	3	-0.170153	-4.62267	-0.39201	-0.964344	0.0493027	-5.42225	NA	NA	0.86489	3.7884e-06	0.80868	1.57192e-06	0.960678	5.88532e-08	NA	NA	0.935821	0.000189945	0.959935	8.42193e-05	0.996006	8.27042e-06	NA	NA
MRPL38	1.2913e-05	0.00062269	-4.36157	smultixcan	6.05179e-06	0.000330774	1.35947	Esophagus_Mucosa	0.000102904	0.00621195	-3.88364	NA	NA	NA	1	1	1	0	3	-0.170153	-4.62267	-0.39201	-0.964344	0.572181	4.33455	NA	NA	0.86489	3.7884e-06	0.80868	1.57192e-06	0.567199	1.46059e-05	NA	NA	0.935821	0.000189945	0.959935	8.42193e-05	0.928253	0.00101317	NA	NA
MRPL38	1.2913e-05	0.00062269	-4.36157	smultixcan	6.05179e-06	0.000330774	1.35947	Esophagus_Muscularis	7.65817e-05	0.00474103	-3.95485	NA	NA	NA	1	1	1	0	3	-0.170153	-4.62267	-0.39201	-0.964344	-0.207409	4.12172	NA	NA	0.86489	3.7884e-06	0.80868	1.57192e-06	0.83569	3.76047e-05	NA	NA	0.935821	0.000189945	0.959935	8.42193e-05	0.97657	0.00215936	NA	NA
MRPL38	1.2913e-05	0.00062269	-4.36157	smultixcan	6.05179e-06	0.000330774	1.35947	Heart_Left_Ventricle	0.000126318	0.00738039	3.83353	NA	NA	NA	1	1	1	0	3	-0.170153	-4.62267	-0.39201	-0.964344	0.0971578	-4.03151	NA	NA	0.86489	3.7884e-06	0.80868	1.57192e-06	0.922601	5.5419e-05	NA	NA	0.935821	0.000189945	0.959935	8.42193e-05	0.992295	0.00334443	NA	NA
MRPL38	1.2913e-05	0.00062269	-4.36157	smultixcan	6.05179e-06	0.000330774	1.35947	Lung	9.79865e-05	0.0054343	-3.89552	NA	NA	NA	1	1	1	0	3	-0.170153	-4.62267	-0.39201	-0.964344	1.06686	4.44192	NA	NA	0.86489	3.7884e-06	0.80868	1.57192e-06	0.286036	8.91577e-06	NA	NA	0.935821	0.000189945	0.959935	8.42193e-05	0.837732	0.000663266	NA	NA
MRPL38	1.2913e-05	0.00062269	-4.36157	smultixcan	6.05179e-06	0.000330774	1.35947	Minor_Salivary_Gland	5.18036e-05	0.00339753	4.04734	NA	NA	NA	1	1	1	0	3	-0.170153	-4.62267	-0.39201	-0.964344	-1.06699	-4.60246	NA	NA	0.86489	3.7884e-06	0.80868	1.57192e-06	0.285977	4.17529e-06	NA	NA	0.935821	0.000189945	0.959935	8.42193e-05	0.843732	0.000337329	NA	NA
MRPL38	1.2913e-05	0.00062269	-4.36157	smultixcan	6.05179e-06	0.000330774	1.35947	Nerve_Tibial	0.000103589	0.00600686	3.88203	NA	NA	NA	1	1	1	0	3	-0.170153	-4.62267	-0.39201	-0.964344	-1.06436	-4.42441	NA	NA	0.86489	3.7884e-06	0.80868	1.57192e-06	0.287167	9.67051e-06	NA	NA	0.935821	0.000189945	0.959935	8.42193e-05	0.834113	0.000742625	NA	NA
MRPL38	1.2913e-05	0.00062269	-4.36157	smultixcan	6.05179e-06	0.000330774	1.35947	Pituitary	0.000116719	0.00704171	3.85292	NA	NA	NA	1	1	1	0	3	-0.170153	-4.62267	-0.39201	-0.964344	-1.05237	-4.39026	NA	NA	0.86489	3.7884e-06	0.80868	1.57192e-06	0.292628	1.13213e-05	NA	NA	0.935821	0.000189945	0.959935	8.42193e-05	0.85177	0.000847832	NA	NA
MRPL38	1.2913e-05	0.00062269	-4.36157	smultixcan	6.05179e-06	0.000330774	1.35947	Prostate	6.1095e-05	0.00410413	4.00854	NA	NA	NA	1	1	1	0	3	-0.170153	-4.62267	-0.39201	-0.964344	-0.574148	-4.46739	NA	NA	0.86489	3.7884e-06	0.80868	1.57192e-06	0.565867	7.9179e-06	NA	NA	0.935821	0.000189945	0.959935	8.42193e-05	0.935103	0.000612392	NA	NA
MRPL38	1.2913e-05	0.00062269	-4.36157	smultixcan	6.05179e-06	0.000330774	1.35947	Skin_Not_Sun_Exposed_Suprapubic	0.000103026	0.00606808	-3.88335	NA	NA	NA	1	1	1	0	3	-0.170153	-4.62267	-0.39201	-0.964344	0.571239	4.33387	NA	NA	0.86489	3.7884e-06	0.80868	1.57192e-06	0.567838	1.46511e-05	NA	NA	0.935821	0.000189945	0.959935	8.42193e-05	0.931999	0.00104892	NA	NA
MRPL38	1.2913e-05	0.00062269	-4.36157	smultixcan	6.05179e-06	0.000330774	1.35947	Testis	0.000134205	0.00794853	3.81861	NA	NA	NA	1	1	1	0	3	-0.170153	-4.62267	-0.39201	-0.964344	-0.781365	-4.30141	NA	NA	0.86489	3.7884e-06	0.80868	1.57192e-06	0.434588	1.69712e-05	NA	NA	0.935821	0.000189945	0.959935	8.42193e-05	0.907382	0.00133802	NA	NA
MRPL38	1.2913e-05	0.00062269	-4.36157	smultixcan	6.05179e-06	0.000330774	1.35947	Thyroid	0.000126318	0.00653626	-3.83353	NA	NA	NA	1	1	1	0	3	-0.170153	-4.62267	-0.39201	-0.964344	-0.0971578	4.03151	NA	NA	0.86489	3.7884e-06	0.80868	1.57192e-06	0.922601	5.5419e-05	NA	NA	0.935821	0.000189945	0.959935	8.42193e-05	0.989276	0.00295266	NA	NA
MRPL38	1.2913e-05	0.00062269	-4.36157	smultixcan	6.05179e-06	0.000330774	1.35947	smultixcan	4.49524e-06	0.000452722	0.341082	NA	NA	NA	1	1	1	0	3	-0.170153	-4.62267	-0.39201	-0.964344	0.413454	-0.22002	NA	NA	0.86489	3.7884e-06	0.80868	1.57192e-06	0.704514	7.98954e-07	NA	NA	0.935821	0.000189945	0.959935	8.42193e-05	0.953403	8.26415e-05	NA	NA
TDRD10	1.4247e-05	0.000672424	-4.34002	Adipose_Subcutaneous	3.50009e-06	0.000415252	-4.63905	Adrenal_Gland	2.45498e-06	0.000290769	-4.71183	NA	NA	NA	1	1	1	0	3	-3.04944	3.47145	-3.11777	3.86412	-2.816	4.0055	NA	NA	0.0022927	0.00051765	0.00182224	0.00011149	0.00486264	6.18869e-05	NA	NA	0.119794	0.00938824	0.154271	0.00616113	0.24118	0.00330836	NA	NA
TDRD10	1.4247e-05	0.000672424	-4.34002	Adipose_Subcutaneous	3.50009e-06	0.000415252	-4.63905	Esophagus_Gastroesophageal_Junction	2.514e-06	0.000293171	-4.70699	NA	NA	NA	1	1	1	0	3	-3.04944	3.47145	-3.11777	3.86412	-2.81641	4.00012	NA	NA	0.0022927	0.00051765	0.00182224	0.00011149	0.00485635	6.33092e-05	NA	NA	0.119794	0.00938824	0.154271	0.00616113	0.237207	0.00338218	NA	NA
TDRD10	1.4247e-05	0.000672424	-4.34002	Adipose_Subcutaneous	3.50009e-06	0.000415252	-4.63905	Testis	3.3051e-06	0.000435264	4.65089	NA	NA	NA	1	1	1	0	3	-3.04944	3.47145	-3.11777	3.86412	3.20719	-3.84954	NA	NA	0.0022927	0.00051765	0.00182224	0.00011149	0.00134039	0.000118339	NA	NA	0.119794	0.00938824	0.154271	0.00616113	0.147133	0.0061025	NA	NA
TDRD10	1.4247e-05	0.000672424	-4.34002	Adipose_Subcutaneous	3.50009e-06	0.000415252	-4.63905	smultixcan	3.3051e-06	0.000347959	4.65089	NA	NA	NA	1	1	1	0	3	-3.04944	3.47145	-3.11777	3.86412	3.20719	-3.84954	NA	NA	0.0022927	0.00051765	0.00182224	0.00011149	0.00134039	0.000118339	NA	NA	0.119794	0.00938824	0.154271	0.00616113	0.12025	0.00524653	NA	NA
TDRD10	1.4247e-05	0.000672424	-4.34002	Adrenal_Gland	3.50009e-06	0.000460711	-4.63905	Adrenal_Gland	2.45498e-06	0.000290769	-4.71183	NA	NA	NA	1	1	1	0	3	-3.04944	3.47145	-3.11777	3.86412	-2.816	4.0055	NA	NA	0.0022927	0.00051765	0.00182224	0.00011149	0.00486264	6.18869e-05	NA	NA	0.119794	0.00938824	0.172202	0.00617548	0.24118	0.00330836	NA	NA
TDRD10	1.4247e-05	0.000672424	-4.34002	Adrenal_Gland	3.50009e-06	0.000460711	-4.63905	Esophagus_Gastroesophageal_Junction	2.514e-06	0.000293171	-4.70699	NA	NA	NA	1	1	1	0	3	-3.04944	3.47145	-3.11777	3.86412	-2.81641	4.00012	NA	NA	0.0022927	0.00051765	0.00182224	0.00011149	0.00485635	6.33092e-05	NA	NA	0.119794	0.00938824	0.172202	0.00617548	0.237207	0.00338218	NA	NA
TDRD10	1.4247e-05	0.000672424	-4.34002	Adrenal_Gland	3.50009e-06	0.000460711	-4.63905	Testis	3.3051e-06	0.000435264	4.65089	NA	NA	NA	1	1	1	0	3	-3.04944	3.47145	-3.11777	3.86412	3.20719	-3.84954	NA	NA	0.0022927	0.00051765	0.00182224	0.00011149	0.00134039	0.000118339	NA	NA	0.119794	0.00938824	0.172202	0.00617548	0.147133	0.0061025	NA	NA
TDRD10	1.4247e-05	0.000672424	-4.34002	Adrenal_Gland	3.50009e-06	0.000460711	-4.63905	smultixcan	3.3051e-06	0.000347959	4.65089	NA	NA	NA	1	1	1	0	3	-3.04944	3.47145	-3.11777	3.86412	3.20719	-3.84954	NA	NA	0.0022927	0.00051765	0.00182224	0.00011149	0.00134039	0.000118339	NA	NA	0.119794	0.00938824	0.172202	0.00617548	0.12025	0.00524653	NA	NA
TDRD10	1.4247e-05	0.000672424	-4.34002	Brain_Amygdala	3.50009e-06	0.000461734	-4.63905	Adrenal_Gland	2.45498e-06	0.000290769	-4.71183	NA	NA	NA	1	1	1	0	3	-3.04944	3.47145	-3.13733	3.85819	-2.816	4.0055	NA	NA	0.0022927	0.00051765	0.00170496	0.000114231	0.00486264	6.18869e-05	NA	NA	0.119794	0.00938824	0.208473	0.00687418	0.24118	0.00330836	NA	NA
TDRD10	1.4247e-05	0.000672424	-4.34002	Brain_Amygdala	3.50009e-06	0.000461734	-4.63905	Esophagus_Gastroesophageal_Junction	2.514e-06	0.000293171	-4.70699	NA	NA	NA	1	1	1	0	3	-3.04944	3.47145	-3.13733	3.85819	-2.81641	4.00012	NA	NA	0.0022927	0.00051765	0.00170496	0.000114231	0.00485635	6.33092e-05	NA	NA	0.119794	0.00938824	0.208473	0.00687418	0.237207	0.00338218	NA	NA
TDRD10	1.4247e-05	0.000672424	-4.34002	Brain_Amygdala	3.50009e-06	0.000461734	-4.63905	Testis	3.3051e-06	0.000435264	4.65089	NA	NA	NA	1	1	1	0	3	-3.04944	3.47145	-3.13733	3.85819	3.20719	-3.84954	NA	NA	0.0022927	0.00051765	0.00170496	0.000114231	0.00134039	0.000118339	NA	NA	0.119794	0.00938824	0.208473	0.00687418	0.147133	0.0061025	NA	NA
TDRD10	1.4247e-05	0.000672424	-4.34002	Brain_Amygdala	3.50009e-06	0.000461734	-4.63905	smultixcan	3.3051e-06	0.000347959	4.65089	NA	NA	NA	1	1	1	0	3	-3.04944	3.47145	-3.13733	3.85819	3.20719	-3.84954	NA	NA	0.0022927	0.00051765	0.00170496	0.000114231	0.00134039	0.000118339	NA	NA	0.119794	0.00938824	0.208473	0.00687418	0.12025	0.00524653	NA	NA
TDRD10	1.4247e-05	0.000672424	-4.34002	Brain_Cerebellum	3.50009e-06	0.000503177	-4.63905	Adrenal_Gland	2.45498e-06	0.000290769	-4.71183	NA	NA	NA	1	1	1	0	3	-3.04944	3.47145	-3.13733	3.85819	-2.816	4.0055	NA	NA	0.0022927	0.00051765	0.00170496	0.000114231	0.00486264	6.18869e-05	NA	NA	0.119794	0.00938824	0.161572	0.00614808	0.24118	0.00330836	NA	NA
TDRD10	1.4247e-05	0.000672424	-4.34002	Brain_Cerebellum	3.50009e-06	0.000503177	-4.63905	Esophagus_Gastroesophageal_Junction	2.514e-06	0.000293171	-4.70699	NA	NA	NA	1	1	1	0	3	-3.04944	3.47145	-3.13733	3.85819	-2.81641	4.00012	NA	NA	0.0022927	0.00051765	0.00170496	0.000114231	0.00485635	6.33092e-05	NA	NA	0.119794	0.00938824	0.161572	0.00614808	0.237207	0.00338218	NA	NA
TDRD10	1.4247e-05	0.000672424	-4.34002	Brain_Cerebellum	3.50009e-06	0.000503177	-4.63905	Testis	3.3051e-06	0.000435264	4.65089	NA	NA	NA	1	1	1	0	3	-3.04944	3.47145	-3.13733	3.85819	3.20719	-3.84954	NA	NA	0.0022927	0.00051765	0.00170496	0.000114231	0.00134039	0.000118339	NA	NA	0.119794	0.00938824	0.161572	0.00614808	0.147133	0.0061025	NA	NA
TDRD10	1.4247e-05	0.000672424	-4.34002	Brain_Cerebellum	3.50009e-06	0.000503177	-4.63905	smultixcan	3.3051e-06	0.000347959	4.65089	NA	NA	NA	1	1	1	0	3	-3.04944	3.47145	-3.13733	3.85819	3.20719	-3.84954	NA	NA	0.0022927	0.00051765	0.00170496	0.000114231	0.00134039	0.000118339	NA	NA	0.119794	0.00938824	0.161572	0.00614808	0.12025	0.00524653	NA	NA
TDRD10	1.4247e-05	0.000672424	-4.34002	Brain_Spinal_cord_cervical_c-1	3.50009e-06	0.00043046	-4.63905	Adrenal_Gland	2.45498e-06	0.000290769	-4.71183	NA	NA	NA	1	1	1	0	3	-3.04944	3.47145	-3.11777	3.86412	-2.816	4.0055	NA	NA	0.0022927	0.00051765	0.00182224	0.00011149	0.00486264	6.18869e-05	NA	NA	0.119794	0.00938824	0.193296	0.00616051	0.24118	0.00330836	NA	NA
TDRD10	1.4247e-05	0.000672424	-4.34002	Brain_Spinal_cord_cervical_c-1	3.50009e-06	0.00043046	-4.63905	Esophagus_Gastroesophageal_Junction	2.514e-06	0.000293171	-4.70699	NA	NA	NA	1	1	1	0	3	-3.04944	3.47145	-3.11777	3.86412	-2.81641	4.00012	NA	NA	0.0022927	0.00051765	0.00182224	0.00011149	0.00485635	6.33092e-05	NA	NA	0.119794	0.00938824	0.193296	0.00616051	0.237207	0.00338218	NA	NA
TDRD10	1.4247e-05	0.000672424	-4.34002	Brain_Spinal_cord_cervical_c-1	3.50009e-06	0.00043046	-4.63905	Testis	3.3051e-06	0.000435264	4.65089	NA	NA	NA	1	1	1	0	3	-3.04944	3.47145	-3.11777	3.86412	3.20719	-3.84954	NA	NA	0.0022927	0.00051765	0.00182224	0.00011149	0.00134039	0.000118339	NA	NA	0.119794	0.00938824	0.193296	0.00616051	0.147133	0.0061025	NA	NA
TDRD10	1.4247e-05	0.000672424	-4.34002	Brain_Spinal_cord_cervical_c-1	3.50009e-06	0.00043046	-4.63905	smultixcan	3.3051e-06	0.000347959	4.65089	NA	NA	NA	1	1	1	0	3	-3.04944	3.47145	-3.11777	3.86412	3.20719	-3.84954	NA	NA	0.0022927	0.00051765	0.00182224	0.00011149	0.00134039	0.000118339	NA	NA	0.119794	0.00938824	0.193296	0.00616051	0.12025	0.00524653	NA	NA
TDRD10	1.4247e-05	0.000672424	-4.34002	Brain_Substantia_nigra	3.50009e-06	0.000474262	-4.63905	Adrenal_Gland	2.45498e-06	0.000290769	-4.71183	NA	NA	NA	1	1	1	0	3	-3.04944	3.47145	-3.13733	3.85819	-2.816	4.0055	NA	NA	0.0022927	0.00051765	0.00170496	0.000114231	0.00486264	6.18869e-05	NA	NA	0.119794	0.00938824	0.196785	0.00651698	0.24118	0.00330836	NA	NA
TDRD10	1.4247e-05	0.000672424	-4.34002	Brain_Substantia_nigra	3.50009e-06	0.000474262	-4.63905	Esophagus_Gastroesophageal_Junction	2.514e-06	0.000293171	-4.70699	NA	NA	NA	1	1	1	0	3	-3.04944	3.47145	-3.13733	3.85819	-2.81641	4.00012	NA	NA	0.0022927	0.00051765	0.00170496	0.000114231	0.00485635	6.33092e-05	NA	NA	0.119794	0.00938824	0.196785	0.00651698	0.237207	0.00338218	NA	NA
TDRD10	1.4247e-05	0.000672424	-4.34002	Brain_Substantia_nigra	3.50009e-06	0.000474262	-4.63905	Testis	3.3051e-06	0.000435264	4.65089	NA	NA	NA	1	1	1	0	3	-3.04944	3.47145	-3.13733	3.85819	3.20719	-3.84954	NA	NA	0.0022927	0.00051765	0.00170496	0.000114231	0.00134039	0.000118339	NA	NA	0.119794	0.00938824	0.196785	0.00651698	0.147133	0.0061025	NA	NA
TDRD10	1.4247e-05	0.000672424	-4.34002	Brain_Substantia_nigra	3.50009e-06	0.000474262	-4.63905	smultixcan	3.3051e-06	0.000347959	4.65089	NA	NA	NA	1	1	1	0	3	-3.04944	3.47145	-3.13733	3.85819	3.20719	-3.84954	NA	NA	0.0022927	0.00051765	0.00170496	0.000114231	0.00134039	0.000118339	NA	NA	0.119794	0.00938824	0.196785	0.00651698	0.12025	0.00524653	NA	NA
TDRD10	1.4247e-05	0.000672424	-4.34002	Colon_Transverse	3.50009e-06	0.000410992	-4.63905	Adrenal_Gland	2.45498e-06	0.000290769	-4.71183	NA	NA	NA	1	1	1	0	3	-3.04944	3.47145	-3.13733	3.85819	-2.816	4.0055	NA	NA	0.0022927	0.00051765	0.00170496	0.000114231	0.00486264	6.18869e-05	NA	NA	0.119794	0.00938824	0.164756	0.00639085	0.24118	0.00330836	NA	NA
TDRD10	1.4247e-05	0.000672424	-4.34002	Colon_Transverse	3.50009e-06	0.000410992	-4.63905	Esophagus_Gastroesophageal_Junction	2.514e-06	0.000293171	-4.70699	NA	NA	NA	1	1	1	0	3	-3.04944	3.47145	-3.13733	3.85819	-2.81641	4.00012	NA	NA	0.0022927	0.00051765	0.00170496	0.000114231	0.00485635	6.33092e-05	NA	NA	0.119794	0.00938824	0.164756	0.00639085	0.237207	0.00338218	NA	NA
TDRD10	1.4247e-05	0.000672424	-4.34002	Colon_Transverse	3.50009e-06	0.000410992	-4.63905	Testis	3.3051e-06	0.000435264	4.65089	NA	NA	NA	1	1	1	0	3	-3.04944	3.47145	-3.13733	3.85819	3.20719	-3.84954	NA	NA	0.0022927	0.00051765	0.00170496	0.000114231	0.00134039	0.000118339	NA	NA	0.119794	0.00938824	0.164756	0.00639085	0.147133	0.0061025	NA	NA
TDRD10	1.4247e-05	0.000672424	-4.34002	Colon_Transverse	3.50009e-06	0.000410992	-4.63905	smultixcan	3.3051e-06	0.000347959	4.65089	NA	NA	NA	1	1	1	0	3	-3.04944	3.47145	-3.13733	3.85819	3.20719	-3.84954	NA	NA	0.0022927	0.00051765	0.00170496	0.000114231	0.00134039	0.000118339	NA	NA	0.119794	0.00938824	0.164756	0.00639085	0.12025	0.00524653	NA	NA
TDRD10	1.4247e-05	0.000672424	-4.34002	Esophagus_Muscularis	3.50009e-06	0.000384015	-4.63905	Adrenal_Gland	2.45498e-06	0.000290769	-4.71183	NA	NA	NA	1	1	1	0	3	-3.04944	3.47145	-3.13733	3.85819	-2.816	4.0055	NA	NA	0.0022927	0.00051765	0.00170496	0.000114231	0.00486264	6.18869e-05	NA	NA	0.119794	0.00938824	0.167683	0.00558682	0.24118	0.00330836	NA	NA
TDRD10	1.4247e-05	0.000672424	-4.34002	Esophagus_Muscularis	3.50009e-06	0.000384015	-4.63905	Esophagus_Gastroesophageal_Junction	2.514e-06	0.000293171	-4.70699	NA	NA	NA	1	1	1	0	3	-3.04944	3.47145	-3.13733	3.85819	-2.81641	4.00012	NA	NA	0.0022927	0.00051765	0.00170496	0.000114231	0.00485635	6.33092e-05	NA	NA	0.119794	0.00938824	0.167683	0.00558682	0.237207	0.00338218	NA	NA
TDRD10	1.4247e-05	0.000672424	-4.34002	Esophagus_Muscularis	3.50009e-06	0.000384015	-4.63905	Testis	3.3051e-06	0.000435264	4.65089	NA	NA	NA	1	1	1	0	3	-3.04944	3.47145	-3.13733	3.85819	3.20719	-3.84954	NA	NA	0.0022927	0.00051765	0.00170496	0.000114231	0.00134039	0.000118339	NA	NA	0.119794	0.00938824	0.167683	0.00558682	0.147133	0.0061025	NA	NA
