## Supplementary material for "Disentangling the Shared and Differential Genetic Architecture Between COVID-19 and Other Respiratory Disorders: A Multi-Omics Genome-Wide Analysis": B2_Asthma.xlsx (part 56 of 83)

### Sheet: T9.gene_ccgwas (continued)
Table 9. Results summary of MAGMA/TWAS/spTWAS/PWAS-CC-GWAS
TDRD10	1.4247e-05	0.000672424	-4.34002	Esophagus_Muscularis	3.50009e-06	0.000384015	-4.63905	smultixcan	3.3051e-06	0.000347959	4.65089	NA	NA	NA	1	1	1	0	3	-3.04944	3.47145	-3.13733	3.85819	3.20719	-3.84954	NA	NA	0.0022927	0.00051765	0.00170496	0.000114231	0.00134039	0.000118339	NA	NA	0.119794	0.00938824	0.167683	0.00558682	0.12025	0.00524653	NA	NA
TDRD10	1.4247e-05	0.000672424	-4.34002	Heart_Atrial_Appendage	3.50009e-06	0.000408343	-4.63905	Adrenal_Gland	2.45498e-06	0.000290769	-4.71183	NA	NA	NA	1	1	1	0	3	-3.04944	3.47145	-3.13733	3.85819	-2.816	4.0055	NA	NA	0.0022927	0.00051765	0.00170496	0.000114231	0.00486264	6.18869e-05	NA	NA	0.119794	0.00938824	0.164258	0.00604677	0.24118	0.00330836	NA	NA
TDRD10	1.4247e-05	0.000672424	-4.34002	Heart_Atrial_Appendage	3.50009e-06	0.000408343	-4.63905	Esophagus_Gastroesophageal_Junction	2.514e-06	0.000293171	-4.70699	NA	NA	NA	1	1	1	0	3	-3.04944	3.47145	-3.13733	3.85819	-2.81641	4.00012	NA	NA	0.0022927	0.00051765	0.00170496	0.000114231	0.00485635	6.33092e-05	NA	NA	0.119794	0.00938824	0.164258	0.00604677	0.237207	0.00338218	NA	NA
TDRD10	1.4247e-05	0.000672424	-4.34002	Heart_Atrial_Appendage	3.50009e-06	0.000408343	-4.63905	Testis	3.3051e-06	0.000435264	4.65089	NA	NA	NA	1	1	1	0	3	-3.04944	3.47145	-3.13733	3.85819	3.20719	-3.84954	NA	NA	0.0022927	0.00051765	0.00170496	0.000114231	0.00134039	0.000118339	NA	NA	0.119794	0.00938824	0.164258	0.00604677	0.147133	0.0061025	NA	NA
TDRD10	1.4247e-05	0.000672424	-4.34002	Heart_Atrial_Appendage	3.50009e-06	0.000408343	-4.63905	smultixcan	3.3051e-06	0.000347959	4.65089	NA	NA	NA	1	1	1	0	3	-3.04944	3.47145	-3.13733	3.85819	3.20719	-3.84954	NA	NA	0.0022927	0.00051765	0.00170496	0.000114231	0.00134039	0.000118339	NA	NA	0.119794	0.00938824	0.164258	0.00604677	0.12025	0.00524653	NA	NA
TDRD10	1.4247e-05	0.000672424	-4.34002	Muscle_Skeletal	3.50009e-06	0.000360738	-4.63905	Adrenal_Gland	2.45498e-06	0.000290769	-4.71183	NA	NA	NA	1	1	1	0	3	-3.04944	3.47145	-3.13733	3.85819	-2.816	4.0055	NA	NA	0.0022927	0.00051765	0.00170496	0.000114231	0.00486264	6.18869e-05	NA	NA	0.119794	0.00938824	0.190119	0.0058789	0.24118	0.00330836	NA	NA
TDRD10	1.4247e-05	0.000672424	-4.34002	Muscle_Skeletal	3.50009e-06	0.000360738	-4.63905	Esophagus_Gastroesophageal_Junction	2.514e-06	0.000293171	-4.70699	NA	NA	NA	1	1	1	0	3	-3.04944	3.47145	-3.13733	3.85819	-2.81641	4.00012	NA	NA	0.0022927	0.00051765	0.00170496	0.000114231	0.00485635	6.33092e-05	NA	NA	0.119794	0.00938824	0.190119	0.0058789	0.237207	0.00338218	NA	NA
TDRD10	1.4247e-05	0.000672424	-4.34002	Muscle_Skeletal	3.50009e-06	0.000360738	-4.63905	Testis	3.3051e-06	0.000435264	4.65089	NA	NA	NA	1	1	1	0	3	-3.04944	3.47145	-3.13733	3.85819	3.20719	-3.84954	NA	NA	0.0022927	0.00051765	0.00170496	0.000114231	0.00134039	0.000118339	NA	NA	0.119794	0.00938824	0.190119	0.0058789	0.147133	0.0061025	NA	NA
TDRD10	1.4247e-05	0.000672424	-4.34002	Muscle_Skeletal	3.50009e-06	0.000360738	-4.63905	smultixcan	3.3051e-06	0.000347959	4.65089	NA	NA	NA	1	1	1	0	3	-3.04944	3.47145	-3.13733	3.85819	3.20719	-3.84954	NA	NA	0.0022927	0.00051765	0.00170496	0.000114231	0.00134039	0.000118339	NA	NA	0.119794	0.00938824	0.190119	0.0058789	0.12025	0.00524653	NA	NA
TDRD10	1.4247e-05	0.000672424	-4.34002	Nerve_Tibial	3.35107e-05	0.00278039	-4.1482	Adrenal_Gland	2.45498e-06	0.000290769	-4.71183	NA	NA	NA	1	1	1	0	3	-3.04944	3.47145	-2.95047	3.40695	-2.816	4.0055	NA	NA	0.0022927	0.00051765	0.00317289	0.000656929	0.00486264	6.18869e-05	NA	NA	0.119794	0.00938824	0.199144	0.0215546	0.24118	0.00330836	NA	NA
TDRD10	1.4247e-05	0.000672424	-4.34002	Nerve_Tibial	3.35107e-05	0.00278039	-4.1482	Esophagus_Gastroesophageal_Junction	2.514e-06	0.000293171	-4.70699	NA	NA	NA	1	1	1	0	3	-3.04944	3.47145	-2.95047	3.40695	-2.81641	4.00012	NA	NA	0.0022927	0.00051765	0.00317289	0.000656929	0.00485635	6.33092e-05	NA	NA	0.119794	0.00938824	0.199144	0.0215546	0.237207	0.00338218	NA	NA
TDRD10	1.4247e-05	0.000672424	-4.34002	Nerve_Tibial	3.35107e-05	0.00278039	-4.1482	Testis	3.3051e-06	0.000435264	4.65089	NA	NA	NA	1	1	1	0	3	-3.04944	3.47145	-2.95047	3.40695	3.20719	-3.84954	NA	NA	0.0022927	0.00051765	0.00317289	0.000656929	0.00134039	0.000118339	NA	NA	0.119794	0.00938824	0.199144	0.0215546	0.147133	0.0061025	NA	NA
TDRD10	1.4247e-05	0.000672424	-4.34002	Nerve_Tibial	3.35107e-05	0.00278039	-4.1482	smultixcan	3.3051e-06	0.000347959	4.65089	NA	NA	NA	1	1	1	0	3	-3.04944	3.47145	-2.95047	3.40695	3.20719	-3.84954	NA	NA	0.0022927	0.00051765	0.00317289	0.000656929	0.00134039	0.000118339	NA	NA	0.119794	0.00938824	0.199144	0.0215546	0.12025	0.00524653	NA	NA
TDRD10	1.4247e-05	0.000672424	-4.34002	Ovary	3.50009e-06	0.000420839	-4.63905	Adrenal_Gland	2.45498e-06	0.000290769	-4.71183	NA	NA	NA	1	1	1	0	3	-3.04944	3.47145	-3.13733	3.85819	-2.816	4.0055	NA	NA	0.0022927	0.00051765	0.00170496	0.000114231	0.00486264	6.18869e-05	NA	NA	0.119794	0.00938824	0.182617	0.00676863	0.24118	0.00330836	NA	NA
TDRD10	1.4247e-05	0.000672424	-4.34002	Ovary	3.50009e-06	0.000420839	-4.63905	Esophagus_Gastroesophageal_Junction	2.514e-06	0.000293171	-4.70699	NA	NA	NA	1	1	1	0	3	-3.04944	3.47145	-3.13733	3.85819	-2.81641	4.00012	NA	NA	0.0022927	0.00051765	0.00170496	0.000114231	0.00485635	6.33092e-05	NA	NA	0.119794	0.00938824	0.182617	0.00676863	0.237207	0.00338218	NA	NA
TDRD10	1.4247e-05	0.000672424	-4.34002	Ovary	3.50009e-06	0.000420839	-4.63905	Testis	3.3051e-06	0.000435264	4.65089	NA	NA	NA	1	1	1	0	3	-3.04944	3.47145	-3.13733	3.85819	3.20719	-3.84954	NA	NA	0.0022927	0.00051765	0.00170496	0.000114231	0.00134039	0.000118339	NA	NA	0.119794	0.00938824	0.182617	0.00676863	0.147133	0.0061025	NA	NA
TDRD10	1.4247e-05	0.000672424	-4.34002	Ovary	3.50009e-06	0.000420839	-4.63905	smultixcan	3.3051e-06	0.000347959	4.65089	NA	NA	NA	1	1	1	0	3	-3.04944	3.47145	-3.13733	3.85819	3.20719	-3.84954	NA	NA	0.0022927	0.00051765	0.00170496	0.000114231	0.00134039	0.000118339	NA	NA	0.119794	0.00938824	0.182617	0.00676863	0.12025	0.00524653	NA	NA
TDRD10	1.4247e-05	0.000672424	-4.34002	Prostate	0.000101744	0.00614446	-3.88639	Adrenal_Gland	2.45498e-06	0.000290769	-4.71183	NA	NA	NA	1	1	1	0	3	-3.04944	3.47145	-2.73704	3.20766	-2.816	4.0055	NA	NA	0.0022927	0.00051765	0.0061995	0.00133821	0.00486264	6.18869e-05	NA	NA	0.119794	0.00938824	0.283942	0.0338718	0.24118	0.00330836	NA	NA
TDRD10	1.4247e-05	0.000672424	-4.34002	Prostate	0.000101744	0.00614446	-3.88639	Esophagus_Gastroesophageal_Junction	2.514e-06	0.000293171	-4.70699	NA	NA	NA	1	1	1	0	3	-3.04944	3.47145	-2.73704	3.20766	-2.81641	4.00012	NA	NA	0.0022927	0.00051765	0.0061995	0.00133821	0.00485635	6.33092e-05	NA	NA	0.119794	0.00938824	0.283942	0.0338718	0.237207	0.00338218	NA	NA
TDRD10	1.4247e-05	0.000672424	-4.34002	Prostate	0.000101744	0.00614446	-3.88639	Testis	3.3051e-06	0.000435264	4.65089	NA	NA	NA	1	1	1	0	3	-3.04944	3.47145	-2.73704	3.20766	3.20719	-3.84954	NA	NA	0.0022927	0.00051765	0.0061995	0.00133821	0.00134039	0.000118339	NA	NA	0.119794	0.00938824	0.283942	0.0338718	0.147133	0.0061025	NA	NA
TDRD10	1.4247e-05	0.000672424	-4.34002	Prostate	0.000101744	0.00614446	-3.88639	smultixcan	3.3051e-06	0.000347959	4.65089	NA	NA	NA	1	1	1	0	3	-3.04944	3.47145	-2.73704	3.20766	3.20719	-3.84954	NA	NA	0.0022927	0.00051765	0.0061995	0.00133821	0.00134039	0.000118339	NA	NA	0.119794	0.00938824	0.283942	0.0338718	0.12025	0.00524653	NA	NA
TDRD10	1.4247e-05	0.000672424	-4.34002	Vagina	3.50009e-06	0.0004629	-4.63905	Adrenal_Gland	2.45498e-06	0.000290769	-4.71183	NA	NA	NA	1	1	1	0	3	-3.04944	3.47145	-3.13733	3.85819	-2.816	4.0055	NA	NA	0.0022927	0.00051765	0.00170496	0.000114231	0.00486264	6.18869e-05	NA	NA	0.119794	0.00938824	0.181636	0.00661763	0.24118	0.00330836	NA	NA
TDRD10	1.4247e-05	0.000672424	-4.34002	Vagina	3.50009e-06	0.0004629	-4.63905	Esophagus_Gastroesophageal_Junction	2.514e-06	0.000293171	-4.70699	NA	NA	NA	1	1	1	0	3	-3.04944	3.47145	-3.13733	3.85819	-2.81641	4.00012	NA	NA	0.0022927	0.00051765	0.00170496	0.000114231	0.00485635	6.33092e-05	NA	NA	0.119794	0.00938824	0.181636	0.00661763	0.237207	0.00338218	NA	NA
TDRD10	1.4247e-05	0.000672424	-4.34002	Vagina	3.50009e-06	0.0004629	-4.63905	Testis	3.3051e-06	0.000435264	4.65089	NA	NA	NA	1	1	1	0	3	-3.04944	3.47145	-3.13733	3.85819	3.20719	-3.84954	NA	NA	0.0022927	0.00051765	0.00170496	0.000114231	0.00134039	0.000118339	NA	NA	0.119794	0.00938824	0.181636	0.00661763	0.147133	0.0061025	NA	NA
TDRD10	1.4247e-05	0.000672424	-4.34002	Vagina	3.50009e-06	0.0004629	-4.63905	smultixcan	3.3051e-06	0.000347959	4.65089	NA	NA	NA	1	1	1	0	3	-3.04944	3.47145	-3.13733	3.85819	3.20719	-3.84954	NA	NA	0.0022927	0.00051765	0.00170496	0.000114231	0.00134039	0.000118339	NA	NA	0.119794	0.00938824	0.181636	0.00661763	0.12025	0.00524653	NA	NA
TDRD10	1.4247e-05	0.000672424	-4.34002	smultixcan	3.03608e-05	0.00122862	-1.9909	Adrenal_Gland	2.45498e-06	0.000290769	-4.71183	NA	NA	NA	1	1	1	0	3	-3.04944	3.47145	-1.54314	1.66205	-2.816	4.0055	NA	NA	0.0022927	0.00051765	0.00659659	0.000836759	0.00486264	6.18869e-05	NA	NA	0.119794	0.00938824	0.201687	0.0136167	0.24118	0.00330836	NA	NA
TDRD10	1.4247e-05	0.000672424	-4.34002	smultixcan	3.03608e-05	0.00122862	-1.9909	Esophagus_Gastroesophageal_Junction	2.514e-06	0.000293171	-4.70699	NA	NA	NA	1	1	1	0	3	-3.04944	3.47145	-1.54314	1.66205	-2.81641	4.00012	NA	NA	0.0022927	0.00051765	0.00659659	0.000836759	0.00485635	6.33092e-05	NA	NA	0.119794	0.00938824	0.201687	0.0136167	0.237207	0.00338218	NA	NA
TDRD10	1.4247e-05	0.000672424	-4.34002	smultixcan	3.03608e-05	0.00122862	-1.9909	Testis	3.3051e-06	0.000435264	4.65089	NA	NA	NA	1	1	1	0	3	-3.04944	3.47145	-1.54314	1.66205	3.20719	-3.84954	NA	NA	0.0022927	0.00051765	0.00659659	0.000836759	0.00134039	0.000118339	NA	NA	0.119794	0.00938824	0.201687	0.0136167	0.147133	0.0061025	NA	NA
TDRD10	1.4247e-05	0.000672424	-4.34002	smultixcan	3.03608e-05	0.00122862	-1.9909	smultixcan	3.3051e-06	0.000347959	4.65089	NA	NA	NA	1	1	1	0	3	-3.04944	3.47145	-1.54314	1.66205	3.20719	-3.84954	NA	NA	0.0022927	0.00051765	0.00659659	0.000836759	0.00134039	0.000118339	NA	NA	0.119794	0.00938824	0.201687	0.0136167	0.12025	0.00524653	NA	NA
XRN2	1.5801e-05	0.000728046	4.31722	Artery_Aorta	1.00098e-05	0.00113923	4.41696	Brain_Caudate_basal_ganglia	0.00011413	0.00694965	3.8584	NA	NA	NA	1	1	1	0	3	0.813729	4.1317	1.19269	-4.26081	1.19854	-3.66652	NA	NA	0.4158	3.6009e-05	0.232991	2.03692e-05	0.230709	0.000245878	NA	NA	0.805491	0.00121825	0.82474	0.00170191	0.808493	0.0106333	NA	NA
XRN2	1.5801e-05	0.000728046	4.31722	Artery_Aorta	1.00098e-05	0.00113923	4.41696	Brain_Cerebellum	8.74769e-05	0.00521647	3.92293	NA	NA	NA	1	1	1	0	3	0.813729	4.1317	1.19269	-4.26081	1.21101	-3.73062	NA	NA	0.4158	3.6009e-05	0.232991	2.03692e-05	0.225891	0.000191006	NA	NA	0.805491	0.00121825	0.82474	0.00170191	0.810301	0.00758646	NA	NA
XRN2	1.5801e-05	0.000728046	4.31722	Artery_Aorta	1.00098e-05	0.00113923	4.41696	Brain_Cortex	7.64395e-05	0.00498836	3.9553	NA	NA	NA	1	1	1	0	3	0.813729	4.1317	1.19269	-4.26081	1.2193	-3.76203	NA	NA	0.4158	3.6009e-05	0.232991	2.03692e-05	0.222731	0.000168541	NA	NA	0.805491	0.00121825	0.82474	0.00170191	0.81353	0.00731325	NA	NA
XRN2	1.5801e-05	0.000728046	4.31722	Artery_Aorta	1.00098e-05	0.00113923	4.41696	Brain_Hippocampus	0.000108243	0.00750839	3.87133	NA	NA	NA	1	1	1	0	3	0.813729	4.1317	1.19269	-4.26081	1.20486	-3.67795	NA	NA	0.4158	3.6009e-05	0.232991	2.03692e-05	0.228259	0.000235116	NA	NA	0.805491	0.00121825	0.82474	0.00170191	0.826897	0.0106845	NA	NA
XRN2	1.5801e-05	0.000728046	4.31722	Artery_Aorta	1.00098e-05	0.00113923	4.41696	Cells_Cultured_fibroblasts	7.3537e-05	0.00434042	3.96454	NA	NA	NA	1	1	1	0	3	0.813729	4.1317	1.19269	-4.26081	1.2186	-3.77213	NA	NA	0.4158	3.6009e-05	0.232991	2.03692e-05	0.222995	0.000161862	NA	NA	0.805491	0.00121825	0.82474	0.00170191	0.800229	0.00674103	NA	NA
XRN2	1.5801e-05	0.000728046	4.31722	Artery_Aorta	1.00098e-05	0.00113923	4.41696	Cells_EBV-transformed_lymphocytes	0.000124418	0.00602244	-3.83725	NA	NA	NA	1	1	1	0	3	0.813729	4.1317	1.19269	-4.26081	-1.19849	3.64401	NA	NA	0.4158	3.6009e-05	0.232991	2.03692e-05	0.230725	0.000268419	NA	NA	0.805491	0.00121825	0.82474	0.00170191	0.804712	0.00905065	NA	NA
XRN2	1.5801e-05	0.000728046	4.31722	Artery_Aorta	1.00098e-05	0.00113923	4.41696	Colon_Sigmoid	0.000176197	0.00816538	3.75091	NA	NA	NA	1	1	1	0	3	0.813729	4.1317	1.19269	-4.26081	1.18018	-3.55883	NA	NA	0.4158	3.6009e-05	0.232991	2.03692e-05	0.237929	0.000372515	NA	NA	0.805491	0.00121825	0.82474	0.00170191	0.819077	0.0125508	NA	NA
XRN2	1.5801e-05	0.000728046	4.31722	Artery_Aorta	1.00098e-05	0.00113923	4.41696	Colon_Transverse	9.5814e-05	0.00589199	3.90095	NA	NA	NA	1	1	1	0	3	0.813729	4.1317	1.19269	-4.26081	1.20634	-3.70894	NA	NA	0.4158	3.6009e-05	0.232991	2.03692e-05	0.227686	0.000208126	NA	NA	0.805491	0.00121825	0.82474	0.00170191	0.815418	0.0085983	NA	NA
XRN2	1.5801e-05	0.000728046	4.31722	Artery_Aorta	1.00098e-05	0.00113923	4.41696	Esophagus_Gastroesophageal_Junction	0.000112475	0.00623376	3.86197	NA	NA	NA	1	1	1	0	3	0.813729	4.1317	1.19269	-4.26081	1.19865	-3.67027	NA	NA	0.4158	3.6009e-05	0.232991	2.03692e-05	0.230663	0.000242291	NA	NA	0.805491	0.00121825	0.82474	0.00170191	0.814488	0.00931165	NA	NA
XRN2	1.5801e-05	0.000728046	4.31722	Artery_Aorta	1.00098e-05	0.00113923	4.41696	Esophagus_Muscularis	0.000139657	0.00707126	3.80877	NA	NA	NA	1	1	1	0	3	0.813729	4.1317	1.19269	-4.26081	1.19155	-3.61625	NA	NA	0.4158	3.6009e-05	0.232991	2.03692e-05	0.233437	0.000298902	NA	NA	0.805491	0.00121825	0.82474	0.00170191	0.812989	0.0107588	NA	NA
XRN2	1.5801e-05	0.000728046	4.31722	Artery_Aorta	1.00098e-05	0.00113923	4.41696	Heart_Left_Ventricle	6.99866e-05	0.0049377	3.97633	NA	NA	NA	1	1	1	0	3	0.813729	4.1317	1.19269	-4.26081	1.17319	-3.8014	NA	NA	0.4158	3.6009e-05	0.232991	2.03692e-05	0.240721	0.00014388	NA	NA	0.805491	0.00121825	0.82474	0.00170191	0.824143	0.00721465	NA	NA
XRN2	1.5801e-05	0.000728046	4.31722	Artery_Aorta	1.00098e-05	0.00113923	4.41696	Pituitary	0.000129132	0.00753371	3.82811	NA	NA	NA	1	1	1	0	3	0.813729	4.1317	1.19269	-4.26081	1.19341	-3.63615	NA	NA	0.4158	3.6009e-05	0.232991	2.03692e-05	0.232709	0.000276744	NA	NA	0.805491	0.00121825	0.82474	0.00170191	0.827775	0.0107222	NA	NA
XRN2	1.5801e-05	0.000728046	4.31722	Artery_Aorta	1.00098e-05	0.00113923	4.41696	Small_Intestine_Terminal_Ileum	1.07076e-05	0.000974799	4.40237	NA	NA	NA	1	1	1	0	3	0.813729	4.1317	1.19269	-4.26081	1.27345	-4.21387	NA	NA	0.4158	3.6009e-05	0.232991	2.03692e-05	0.202857	2.51028e-05	NA	NA	0.805491	0.00121825	0.82474	0.00170191	0.803355	0.00160344	NA	NA
XRN2	1.5801e-05	0.000728046	4.31722	Artery_Aorta	1.00098e-05	0.00113923	4.41696	Spleen	0.000105998	0.00580524	3.87644	NA	NA	NA	1	1	1	0	3	0.813729	4.1317	1.19269	-4.26081	1.19791	-3.68594	NA	NA	0.4158	3.6009e-05	0.232991	2.03692e-05	0.230953	0.000227856	NA	NA	0.805491	0.00121825	0.82474	0.00170191	0.822194	0.00830806	NA	NA
XRN2	1.5801e-05	0.000728046	4.31722	Artery_Aorta	1.00098e-05	0.00113923	4.41696	Stomach	1.07076e-05	0.00103803	-4.40237	NA	NA	NA	1	1	1	0	3	0.813729	4.1317	1.19269	-4.26081	-1.27345	4.21387	NA	NA	0.4158	3.6009e-05	0.232991	2.03692e-05	0.202857	2.51028e-05	NA	NA	0.805491	0.00121825	0.82474	0.00170191	0.795135	0.0017097	NA	NA
XRN2	1.5801e-05	0.000728046	4.31722	Artery_Aorta	1.00098e-05	0.00113923	4.41696	Uterus	5.94212e-05	0.00395892	4.0151	NA	NA	NA	1	1	1	0	3	0.813729	4.1317	1.19269	-4.26081	1.21661	-3.82668	NA	NA	0.4158	3.6009e-05	0.232991	2.03692e-05	0.223751	0.000129882	NA	NA	0.805491	0.00121825	0.82474	0.00170191	0.804335	0.00582536	NA	NA
XRN2	1.5801e-05	0.000728046	4.31722	Artery_Aorta	1.00098e-05	0.00113923	4.41696	smultixcan	1.07076e-05	0.000920479	-4.44089e-16	NA	NA	NA	1	1	1	0	3	0.813729	4.1317	1.19269	-4.26081	1.11022e-16	4.44089e-16	NA	NA	0.4158	3.6009e-05	0.232991	2.03692e-05	0.202857	2.51028e-05	NA	NA	0.805491	0.00121825	0.82474	0.00170191	0.7751	0.0015431	NA	NA
AGO4	1.665e-05	0.000757252	-4.30564	Brain_Amygdala	4.46745e-05	0.0036401	4.08187	Testis	9.96225e-05	0.00654013	-3.89151	NA	NA	NA	1	1	1	0	3	-2.49745	-3.72912	2.09647	-3.57825	-2.44021	3.28526	NA	NA	0.012509	0.00019215	0.0360409	0.000345901	0.0146786	0.00101888	NA	NA	0.287012	0.00451445	0.559241	0.0148095	0.419487	0.0280754	NA	NA
AGO4	1.665e-05	0.000757252	-4.30564	Brain_Amygdala	4.46745e-05	0.0036401	4.08187	smultixcan	9.96225e-05	0.0054273	-3.89151	NA	NA	NA	1	1	1	0	3	-2.49745	-3.72912	2.09647	-3.57825	-2.44021	3.28526	NA	NA	0.012509	0.00019215	0.0360409	0.000345901	0.0146786	0.00101888	NA	NA	0.287012	0.00451445	0.559241	0.0148095	0.372603	0.0250242	NA	NA
AGO4	1.665e-05	0.000757252	-4.30564	Brain_Anterior_cingulate_cortex_BA24	4.46745e-05	0.00334835	4.08187	Testis	9.96225e-05	0.00654013	-3.89151	NA	NA	NA	1	1	1	0	3	-2.49745	-3.72912	2.09647	-3.57825	-2.44021	3.28526	NA	NA	0.012509	0.00019215	0.0360409	0.000345901	0.0146786	0.00101888	NA	NA	0.287012	0.00451445	0.585296	0.0148172	0.419487	0.0280754	NA	NA
AGO4	1.665e-05	0.000757252	-4.30564	Brain_Anterior_cingulate_cortex_BA24	4.46745e-05	0.00334835	4.08187	smultixcan	9.96225e-05	0.0054273	-3.89151	NA	NA	NA	1	1	1	0	3	-2.49745	-3.72912	2.09647	-3.57825	-2.44021	3.28526	NA	NA	0.012509	0.00019215	0.0360409	0.000345901	0.0146786	0.00101888	NA	NA	0.287012	0.00451445	0.585296	0.0148172	0.372603	0.0250242	NA	NA
AGO4	1.665e-05	0.000757252	-4.30564	Brain_Frontal_Cortex_BA9	4.46745e-05	0.00322679	4.08187	Testis	9.96225e-05	0.00654013	-3.89151	NA	NA	NA	1	1	1	0	3	-2.49745	-3.72912	2.09647	-3.57825	-2.44021	3.28526	NA	NA	0.012509	0.00019215	0.0360409	0.000345901	0.0146786	0.00101888	NA	NA	0.287012	0.00451445	0.566777	0.0131937	0.419487	0.0280754	NA	NA
AGO4	1.665e-05	0.000757252	-4.30564	Brain_Frontal_Cortex_BA9	4.46745e-05	0.00322679	4.08187	smultixcan	9.96225e-05	0.0054273	-3.89151	NA	NA	NA	1	1	1	0	3	-2.49745	-3.72912	2.09647	-3.57825	-2.44021	3.28526	NA	NA	0.012509	0.00019215	0.0360409	0.000345901	0.0146786	0.00101888	NA	NA	0.287012	0.00451445	0.566777	0.0131937	0.372603	0.0250242	NA	NA
AGO4	1.665e-05	0.000757252	-4.30564	Brain_Hypothalamus	4.46745e-05	0.00365365	4.08187	Testis	9.96225e-05	0.00654013	-3.89151	NA	NA	NA	1	1	1	0	3	-2.49745	-3.72912	2.09647	-3.57825	-2.44021	3.28526	NA	NA	0.012509	0.00019215	0.0360409	0.000345901	0.0146786	0.00101888	NA	NA	0.287012	0.00451445	0.542938	0.0137392	0.419487	0.0280754	NA	NA
AGO4	1.665e-05	0.000757252	-4.30564	Brain_Hypothalamus	4.46745e-05	0.00365365	4.08187	smultixcan	9.96225e-05	0.0054273	-3.89151	NA	NA	NA	1	1	1	0	3	-2.49745	-3.72912	2.09647	-3.57825	-2.44021	3.28526	NA	NA	0.012509	0.00019215	0.0360409	0.000345901	0.0146786	0.00101888	NA	NA	0.287012	0.00451445	0.542938	0.0137392	0.372603	0.0250242	NA	NA
AGO4	1.665e-05	0.000757252	-4.30564	Brain_Nucleus_accumbens_basal_ganglia	4.46745e-05	0.00333124	4.08187	Testis	9.96225e-05	0.00654013	-3.89151	NA	NA	NA	1	1	1	0	3	-2.49745	-3.72912	2.09647	-3.57825	-2.44021	3.28526	NA	NA	0.012509	0.00019215	0.0360409	0.000345901	0.0146786	0.00101888	NA	NA	0.287012	0.00451445	0.554297	0.0135661	0.419487	0.0280754	NA	NA
AGO4	1.665e-05	0.000757252	-4.30564	Brain_Nucleus_accumbens_basal_ganglia	4.46745e-05	0.00333124	4.08187	smultixcan	9.96225e-05	0.0054273	-3.89151	NA	NA	NA	1	1	1	0	3	-2.49745	-3.72912	2.09647	-3.57825	-2.44021	3.28526	NA	NA	0.012509	0.00019215	0.0360409	0.000345901	0.0146786	0.00101888	NA	NA	0.287012	0.00451445	0.554297	0.0135661	0.372603	0.0250242	NA	NA
AGO4	1.665e-05	0.000757252	-4.30564	Brain_Putamen_basal_ganglia	4.46745e-05	0.00321345	4.08187	Testis	9.96225e-05	0.00654013	-3.89151	NA	NA	NA	1	1	1	0	3	-2.49745	-3.72912	2.09647	-3.57825	-2.44021	3.28526	NA	NA	0.012509	0.00019215	0.0360409	0.000345901	0.0146786	0.00101888	NA	NA	0.287012	0.00451445	0.547255	0.0127536	0.419487	0.0280754	NA	NA
AGO4	1.665e-05	0.000757252	-4.30564	Brain_Putamen_basal_ganglia	4.46745e-05	0.00321345	4.08187	smultixcan	9.96225e-05	0.0054273	-3.89151	NA	NA	NA	1	1	1	0	3	-2.49745	-3.72912	2.09647	-3.57825	-2.44021	3.28526	NA	NA	0.012509	0.00019215	0.0360409	0.000345901	0.0146786	0.00101888	NA	NA	0.287012	0.00451445	0.547255	0.0127536	0.372603	0.0250242	NA	NA
AGO4	1.665e-05	0.000757252	-4.30564	Brain_Spinal_cord_cervical_c-1	4.46745e-05	0.00326817	4.08187	Testis	9.96225e-05	0.00654013	-3.89151	NA	NA	NA	1	1	1	0	3	-2.49745	-3.72912	2.09647	-3.57825	-2.44021	3.28526	NA	NA	0.012509	0.00019215	0.0360409	0.000345901	0.0146786	0.00101888	NA	NA	0.287012	0.00451445	0.516392	0.014299	0.419487	0.0280754	NA	NA
AGO4	1.665e-05	0.000757252	-4.30564	Brain_Spinal_cord_cervical_c-1	4.46745e-05	0.00326817	4.08187	smultixcan	9.96225e-05	0.0054273	-3.89151	NA	NA	NA	1	1	1	0	3	-2.49745	-3.72912	2.09647	-3.57825	-2.44021	3.28526	NA	NA	0.012509	0.00019215	0.0360409	0.000345901	0.0146786	0.00101888	NA	NA	0.287012	0.00451445	0.516392	0.014299	0.372603	0.0250242	NA	NA
AGO4	1.665e-05	0.000757252	-4.30564	Brain_Substantia_nigra	4.46745e-05	0.00321419	4.08187	Testis	9.96225e-05	0.00654013	-3.89151	NA	NA	NA	1	1	1	0	3	-2.49745	-3.72912	-0.805305	-3.57825	-2.44021	3.28526	NA	NA	0.012509	0.00019215	0.420644	0.000345901	0.0146786	0.00101888	NA	NA	0.287012	0.00451445	0.899398	0.0137619	0.419487	0.0280754	NA	NA
AGO4	1.665e-05	0.000757252	-4.30564	Brain_Substantia_nigra	4.46745e-05	0.00321419	4.08187	smultixcan	9.96225e-05	0.0054273	-3.89151	NA	NA	NA	1	1	1	0	3	-2.49745	-3.72912	-0.805305	-3.57825	-2.44021	3.28526	NA	NA	0.012509	0.00019215	0.420644	0.000345901	0.0146786	0.00101888	NA	NA	0.287012	0.00451445	0.899398	0.0137619	0.372603	0.0250242	NA	NA
AGO4	1.665e-05	0.000757252	-4.30564	Cells_Cultured_fibroblasts	4.46745e-05	0.00316972	4.08187	Testis	9.96225e-05	0.00654013	-3.89151	NA	NA	NA	1	1	1	0	3	-2.49745	-3.72912	-1.05195	-3.57825	-2.44021	3.28526	NA	NA	0.012509	0.00019215	0.292823	0.000345901	0.0146786	0.00101888	NA	NA	0.287012	0.00451445	0.861199	0.0118116	0.419487	0.0280754	NA	NA
AGO4	1.665e-05	0.000757252	-4.30564	Cells_Cultured_fibroblasts	4.46745e-05	0.00316972	4.08187	smultixcan	9.96225e-05	0.0054273	-3.89151	NA	NA	NA	1	1	1	0	3	-2.49745	-3.72912	-1.05195	-3.57825	-2.44021	3.28526	NA	NA	0.012509	0.00019215	0.292823	0.000345901	0.0146786	0.00101888	NA	NA	0.287012	0.00451445	0.861199	0.0118116	0.372603	0.0250242	NA	NA
AGO4	1.665e-05	0.000757252	-4.30564	Cells_EBV-transformed_lymphocytes	4.46745e-05	0.00328337	4.08187	Testis	9.96225e-05	0.00654013	-3.89151	NA	NA	NA	1	1	1	0	3	-2.49745	-3.72912	2.09647	-3.57825	-2.44021	3.28526	NA	NA	0.012509	0.00019215	0.0360409	0.000345901	0.0146786	0.00101888	NA	NA	0.287012	0.00451445	0.526321	0.012623	0.419487	0.0280754	NA	NA
AGO4	1.665e-05	0.000757252	-4.30564	Cells_EBV-transformed_lymphocytes	4.46745e-05	0.00328337	4.08187	smultixcan	9.96225e-05	0.0054273	-3.89151	NA	NA	NA	1	1	1	0	3	-2.49745	-3.72912	2.09647	-3.57825	-2.44021	3.28526	NA	NA	0.012509	0.00019215	0.0360409	0.000345901	0.0146786	0.00101888	NA	NA	0.287012	0.00451445	0.526321	0.012623	0.372603	0.0250242	NA	NA
AGO4	1.665e-05	0.000757252	-4.30564	Colon_Sigmoid	4.46745e-05	0.00354751	4.08187	Testis	9.96225e-05	0.00654013	-3.89151	NA	NA	NA	1	1	1	0	3	-2.49745	-3.72912	0.169776	-3.57825	-2.44021	3.28526	NA	NA	0.012509	0.00019215	0.865186	0.000345901	0.0146786	0.00101888	NA	NA	0.287012	0.00451445	0.989082	0.0137817	0.419487	0.0280754	NA	NA
AGO4	1.665e-05	0.000757252	-4.30564	Colon_Sigmoid	4.46745e-05	0.00354751	4.08187	smultixcan	9.96225e-05	0.0054273	-3.89151	NA	NA	NA	1	1	1	0	3	-2.49745	-3.72912	0.169776	-3.57825	-2.44021	3.28526	NA	NA	0.012509	0.00019215	0.865186	0.000345901	0.0146786	0.00101888	NA	NA	0.287012	0.00451445	0.989082	0.0137817	0.372603	0.0250242	NA	NA
AGO4	1.665e-05	0.000757252	-4.30564	Colon_Transverse	4.46745e-05	0.00301255	4.08187	Testis	9.96225e-05	0.00654013	-3.89151	NA	NA	NA	1	1	1	0	3	-2.49745	-3.72912	2.09647	-3.57825	-2.44021	3.28526	NA	NA	0.012509	0.00019215	0.0360409	0.000345901	0.0146786	0.00101888	NA	NA	0.287012	0.00451445	0.525851	0.0130757	0.419487	0.0280754	NA	NA
AGO4	1.665e-05	0.000757252	-4.30564	Colon_Transverse	4.46745e-05	0.00301255	4.08187	smultixcan	9.96225e-05	0.0054273	-3.89151	NA	NA	NA	1	1	1	0	3	-2.49745	-3.72912	2.09647	-3.57825	-2.44021	3.28526	NA	NA	0.012509	0.00019215	0.0360409	0.000345901	0.0146786	0.00101888	NA	NA	0.287012	0.00451445	0.525851	0.0130757	0.372603	0.0250242	NA	NA
AGO4	1.665e-05	0.000757252	-4.30564	Esophagus_Mucosa	7.13821e-05	0.00470094	-3.97163	Testis	9.96225e-05	0.00654013	-3.89151	NA	NA	NA	1	1	1	0	3	-2.49745	-3.72912	-3.07393	3.29835	-2.44021	3.28526	NA	NA	0.012509	0.00019215	0.0021126	0.000972546	0.0146786	0.00101888	NA	NA	0.287012	0.00451445	0.189084	0.0270975	0.419487	0.0280754	NA	NA
AGO4	1.665e-05	0.000757252	-4.30564	Esophagus_Mucosa	7.13821e-05	0.00470094	-3.97163	smultixcan	9.96225e-05	0.0054273	-3.89151	NA	NA	NA	1	1	1	0	3	-2.49745	-3.72912	-3.07393	3.29835	-2.44021	3.28526	NA	NA	0.012509	0.00019215	0.0021126	0.000972546	0.0146786	0.00101888	NA	NA	0.287012	0.00451445	0.189084	0.0270975	0.372603	0.0250242	NA	NA
AGO4	1.665e-05	0.000757252	-4.30564	Heart_Atrial_Appendage	4.46745e-05	0.00306161	4.08187	Testis	9.96225e-05	0.00654013	-3.89151	NA	NA	NA	1	1	1	0	3	-2.49745	-3.72912	2.09647	-3.57825	-2.44021	3.28526	NA	NA	0.012509	0.00019215	0.0360409	0.000345901	0.0146786	0.00101888	NA	NA	0.287012	0.00451445	0.508011	0.013269	0.419487	0.0280754	NA	NA
AGO4	1.665e-05	0.000757252	-4.30564	Heart_Atrial_Appendage	4.46745e-05	0.00306161	4.08187	smultixcan	9.96225e-05	0.0054273	-3.89151	NA	NA	NA	1	1	1	0	3	-2.49745	-3.72912	2.09647	-3.57825	-2.44021	3.28526	NA	NA	0.012509	0.00019215	0.0360409	0.000345901	0.0146786	0.00101888	NA	NA	0.287012	0.00451445	0.508011	0.013269	0.372603	0.0250242	NA	NA
AGO4	1.665e-05	0.000757252	-4.30564	Heart_Left_Ventricle	4.46745e-05	0.00319959	-4.08187	Testis	9.96225e-05	0.00654013	-3.89151	NA	NA	NA	1	1	1	0	3	-2.49745	-3.72912	-2.09647	3.57825	-2.44021	3.28526	NA	NA	0.012509	0.00019215	0.0360409	0.000345901	0.0146786	0.00101888	NA	NA	0.287012	0.00451445	0.522077	0.012726	0.419487	0.0280754	NA	NA
AGO4	1.665e-05	0.000757252	-4.30564	Heart_Left_Ventricle	4.46745e-05	0.00319959	-4.08187	smultixcan	9.96225e-05	0.0054273	-3.89151	NA	NA	NA	1	1	1	0	3	-2.49745	-3.72912	-2.09647	3.57825	-2.44021	3.28526	NA	NA	0.012509	0.00019215	0.0360409	0.000345901	0.0146786	0.00101888	NA	NA	0.287012	0.00451445	0.522077	0.012726	0.372603	0.0250242	NA	NA
AGO4	1.665e-05	0.000757252	-4.30564	Liver	4.46745e-05	0.00368153	-4.08187	Testis	9.96225e-05	0.00654013	-3.89151	NA	NA	NA	1	1	1	0	3	-2.49745	-3.72912	-2.09647	3.57825	-2.44021	3.28526	NA	NA	0.012509	0.00019215	0.0360409	0.000345901	0.0146786	0.00101888	NA	NA	0.287012	0.00451445	0.519728	0.0132387	0.419487	0.0280754	NA	NA
AGO4	1.665e-05	0.000757252	-4.30564	Liver	4.46745e-05	0.00368153	-4.08187	smultixcan	9.96225e-05	0.0054273	-3.89151	NA	NA	NA	1	1	1	0	3	-2.49745	-3.72912	-2.09647	3.57825	-2.44021	3.28526	NA	NA	0.012509	0.00019215	0.0360409	0.000345901	0.0146786	0.00101888	NA	NA	0.287012	0.00451445	0.519728	0.0132387	0.372603	0.0250242	NA	NA
AGO4	1.665e-05	0.000757252	-4.30564	Lung	4.46745e-05	0.00315473	4.08187	Testis	9.96225e-05	0.00654013	-3.89151	NA	NA	NA	1	1	1	0	3	-2.49745	-3.72912	2.09647	-3.57825	-2.44021	3.28526	NA	NA	0.012509	0.00019215	0.0360409	0.000345901	0.0146786	0.00101888	NA	NA	0.287012	0.00451445	0.530853	0.012912	0.419487	0.0280754	NA	NA
AGO4	1.665e-05	0.000757252	-4.30564	Lung	4.46745e-05	0.00315473	4.08187	smultixcan	9.96225e-05	0.0054273	-3.89151	NA	NA	NA	1	1	1	0	3	-2.49745	-3.72912	2.09647	-3.57825	-2.44021	3.28526	NA	NA	0.012509	0.00019215	0.0360409	0.000345901	0.0146786	0.00101888	NA	NA	0.287012	0.00451445	0.530853	0.012912	0.372603	0.0250242	NA	NA
AGO4	1.665e-05	0.000757252	-4.30564	Ovary	4.46745e-05	0.00348919	4.08187	Testis	9.96225e-05	0.00654013	-3.89151	NA	NA	NA	1	1	1	0	3	-2.49745	-3.72912	2.09647	-3.57825	-2.44021	3.28526	NA	NA	0.012509	0.00019215	0.0360409	0.000345901	0.0146786	0.00101888	NA	NA	0.287012	0.00451445	0.545765	0.0146826	0.419487	0.0280754	NA	NA
AGO4	1.665e-05	0.000757252	-4.30564	Ovary	4.46745e-05	0.00348919	4.08187	smultixcan	9.96225e-05	0.0054273	-3.89151	NA	NA	NA	1	1	1	0	3	-2.49745	-3.72912	2.09647	-3.57825	-2.44021	3.28526	NA	NA	0.012509	0.00019215	0.0360409	0.000345901	0.0146786	0.00101888	NA	NA	0.287012	0.00451445	0.545765	0.0146826	0.372603	0.0250242	NA	NA
AGO4	1.665e-05	0.000757252	-4.30564	Pancreas	1.1422e-05	0.00118499	-4.38834	Testis	9.96225e-05	0.00654013	-3.89151	NA	NA	NA	1	1	1	0	3	-2.49745	-3.72912	-3.27239	3.63635	-2.44021	3.28526	NA	NA	0.012509	0.00019215	0.00106641	0.000276533	0.0146786	0.00101888	NA	NA	0.287012	0.00451445	0.128959	0.0115604	0.419487	0.0280754	NA	NA
AGO4	1.665e-05	0.000757252	-4.30564	Pancreas	1.1422e-05	0.00118499	-4.38834	smultixcan	9.96225e-05	0.0054273	-3.89151	NA	NA	NA	1	1	1	0	3	-2.49745	-3.72912	-3.27239	3.63635	-2.44021	3.28526	NA	NA	0.012509	0.00019215	0.00106641	0.000276533	0.0146786	0.00101888	NA	NA	0.287012	0.00451445	0.128959	0.0115604	0.372603	0.0250242	NA	NA
AGO4	1.665e-05	0.000757252	-4.30564	Skin_Not_Sun_Exposed_Suprapubic	3.17902e-05	0.00274088	-4.16025	Testis	9.96225e-05	0.00654013	-3.89151	NA	NA	NA	1	1	1	0	3	-2.49745	-3.72912	-2.78103	3.47006	-2.44021	3.28526	NA	NA	0.012509	0.00019215	0.00541872	0.000520344	0.0146786	0.00101888	NA	NA	0.287012	0.00451445	0.273718	0.0175724	0.419487	0.0280754	NA	NA
AGO4	1.665e-05	0.000757252	-4.30564	Skin_Not_Sun_Exposed_Suprapubic	3.17902e-05	0.00274088	-4.16025	smultixcan	9.96225e-05	0.0054273	-3.89151	NA	NA	NA	1	1	1	0	3	-2.49745	-3.72912	-2.78103	3.47006	-2.44021	3.28526	NA	NA	0.012509	0.00019215	0.00541872	0.000520344	0.0146786	0.00101888	NA	NA	0.287012	0.00451445	0.273718	0.0175724	0.372603	0.0250242	NA	NA
AGO4	1.665e-05	0.000757252	-4.30564	Small_Intestine_Terminal_Ileum	4.46745e-05	0.0038588	-4.08187	Testis	9.96225e-05	0.00654013	-3.89151	NA	NA	NA	1	1	1	0	3	-2.49745	-3.72912	-2.09058	3.57825	-2.44021	3.28526	NA	NA	0.012509	0.00019215	0.0365661	0.000345901	0.0146786	0.00101888	NA	NA	0.287012	0.00451445	0.550312	0.0140931	0.419487	0.0280754	NA	NA
AGO4	1.665e-05	0.000757252	-4.30564	Small_Intestine_Terminal_Ileum	4.46745e-05	0.0038588	-4.08187	smultixcan	9.96225e-05	0.0054273	-3.89151	NA	NA	NA	1	1	1	0	3	-2.49745	-3.72912	-2.09058	3.57825	-2.44021	3.28526	NA	NA	0.012509	0.00019215	0.0365661	0.000345901	0.0146786	0.00101888	NA	NA	0.287012	0.00451445	0.550312	0.0140931	0.372603	0.0250242	NA	NA
AGO4	1.665e-05	0.000757252	-4.30564	Spleen	4.46745e-05	0.00325988	4.08187	Testis	9.96225e-05	0.00654013	-3.89151	NA	NA	NA	1	1	1	0	3	-2.49745	-3.72912	2.09647	-3.57825	-2.44021	3.28526	NA	NA	0.012509	0.00019215	0.0360409	0.000345901	0.0146786	0.00101888	NA	NA	0.287012	0.00451445	0.557252	0.0133051	0.419487	0.0280754	NA	NA
AGO4	1.665e-05	0.000757252	-4.30564	Spleen	4.46745e-05	0.00325988	4.08187	smultixcan	9.96225e-05	0.0054273	-3.89151	NA	NA	NA	1	1	1	0	3	-2.49745	-3.72912	2.09647	-3.57825	-2.44021	3.28526	NA	NA	0.012509	0.00019215	0.0360409	0.000345901	0.0146786	0.00101888	NA	NA	0.287012	0.00451445	0.557252	0.0133051	0.372603	0.0250242	NA	NA
AGO4	1.665e-05	0.000757252	-4.30564	Testis	4.46745e-05	0.00354738	-4.08187	Testis	9.96225e-05	0.00654013	-3.89151	NA	NA	NA	1	1	1	0	3	-2.49745	-3.72912	-2.09647	3.57825	-2.44021	3.28526	NA	NA	0.012509	0.00019215	0.0360409	0.000345901	0.0146786	0.00101888	NA	NA	0.287012	0.00451445	0.540613	0.0155203	0.419487	0.0280754	NA	NA
AGO4	1.665e-05	0.000757252	-4.30564	Testis	4.46745e-05	0.00354738	-4.08187	smultixcan	9.96225e-05	0.0054273	-3.89151	NA	NA	NA	1	1	1	0	3	-2.49745	-3.72912	-2.09647	3.57825	-2.44021	3.28526	NA	NA	0.012509	0.00019215	0.0360409	0.000345901	0.0146786	0.00101888	NA	NA	0.287012	0.00451445	0.540613	0.0155203	0.372603	0.0250242	NA	NA
AGO4	1.665e-05	0.000757252	-4.30564	Uterus	4.46745e-05	0.00315431	4.08187	Testis	9.96225e-05	0.00654013	-3.89151	NA	NA	NA	1	1	1	0	3	-2.49745	-3.72912	0.273902	-3.57825	-2.44021	3.28526	NA	NA	0.012509	0.00019215	0.78416	0.000345901	0.0146786	0.00101888	NA	NA	0.287012	0.00451445	0.97331	0.0140873	0.419487	0.0280754	NA	NA
AGO4	1.665e-05	0.000757252	-4.30564	Uterus	4.46745e-05	0.00315431	4.08187	smultixcan	9.96225e-05	0.0054273	-3.89151	NA	NA	NA	1	1	1	0	3	-2.49745	-3.72912	0.273902	-3.57825	-2.44021	3.28526	NA	NA	0.012509	0.00019215	0.78416	0.000345901	0.0146786	0.00101888	NA	NA	0.287012	0.00451445	0.97331	0.0140873	0.372603	0.0250242	NA	NA
AGO4	1.665e-05	0.000757252	-4.30564	Vagina	4.46745e-05	0.00391819	4.08187	Testis	9.96225e-05	0.00654013	-3.89151	NA	NA	NA	1	1	1	0	3	-2.49745	-3.72912	-0.958172	-3.57825	-2.44021	3.28526	NA	NA	0.012509	0.00019215	0.337976	0.000345901	0.0146786	0.00101888	NA	NA	0.287012	0.00451445	0.870732	0.0150891	0.419487	0.0280754	NA	NA
AGO4	1.665e-05	0.000757252	-4.30564	Vagina	4.46745e-05	0.00391819	4.08187	smultixcan	9.96225e-05	0.0054273	-3.89151	NA	NA	NA	1	1	1	0	3	-2.49745	-3.72912	-0.958172	-3.57825	-2.44021	3.28526	NA	NA	0.012509	0.00019215	0.337976	0.000345901	0.0146786	0.00101888	NA	NA	0.287012	0.00451445	0.870732	0.0150891	0.372603	0.0250242	NA	NA
AGO4	1.665e-05	0.000757252	-4.30564	Whole_Blood	4.46745e-05	0.00293702	4.08187	Testis	9.96225e-05	0.00654013	-3.89151	NA	NA	NA	1	1	1	0	3	-2.49745	-3.72912	2.09647	-3.57825	-2.44021	3.28526	NA	NA	0.012509	0.00019215	0.0360409	0.000345901	0.0146786	0.00101888	NA	NA	0.287012	0.00451445	0.536975	0.012019	0.419487	0.0280754	NA	NA
AGO4	1.665e-05	0.000757252	-4.30564	Whole_Blood	4.46745e-05	0.00293702	4.08187	smultixcan	9.96225e-05	0.0054273	-3.89151	NA	NA	NA	1	1	1	0	3	-2.49745	-3.72912	2.09647	-3.57825	-2.44021	3.28526	NA	NA	0.012509	0.00019215	0.0360409	0.000345901	0.0146786	0.00101888	NA	NA	0.287012	0.00451445	0.536975	0.012019	0.372603	0.0250242	NA	NA
AGO4	1.665e-05	0.000757252	-4.30564	smultixcan	1.0645e-05	0.000514947	0.853023	Testis	9.96225e-05	0.00654013	-3.89151	NA	NA	NA	1	1	1	0	3	-2.49745	-3.72912	-0.464412	-0.761958	-2.44021	3.28526	NA	NA	0.012509	0.00019215	0.0258959	0.000164758	0.0146786	0.00101888	NA	NA	0.287012	0.00451445	0.359835	0.00400525	0.419487	0.0280754	NA	NA
AGO4	1.665e-05	0.000757252	-4.30564	smultixcan	1.0645e-05	0.000514947	0.853023	smultixcan	9.96225e-05	0.0054273	-3.89151	NA	NA	NA	1	1	1	0	3	-2.49745	-3.72912	-0.464412	-0.761958	-2.44021	3.28526	NA	NA	0.012509	0.00019215	0.0258959	0.000164758	0.0146786	0.00101888	NA	NA	0.287012	0.00451445	0.359835	0.00400525	0.372603	0.0250242	NA	NA
QPCTL	1.7009e-05	0.00076957	4.30092	Adipose_Subcutaneous	2.26434e-05	0.00195977	-4.23709	Adipose_Subcutaneous	0.000132113	0.00682669	3.82249	NA	NA	NA	1	1	1	0	3	-2.91739	3.58943	-1.8387	3.86869	2.23322	-3.29304	NA	NA	0.0035297	0.0003314	0.06596	0.000109423	0.0255347	0.000991109	NA	NA	0.149243	0.00679314	0.651205	0.00615253	0.45786	0.0256953	NA	NA
QPCTL	1.7009e-05	0.00076957	4.30092	Adipose_Subcutaneous	2.26434e-05	0.00195977	-4.23709	Adipose_Visceral_Omentum	0.000132113	0.00705993	-3.82249	NA	NA	NA	1	1	1	0	3	-2.91739	3.58943	-1.8387	3.86869	-2.23322	3.29304	NA	NA	0.0035297	0.0003314	0.06596	0.000109423	0.0255347	0.000991109	NA	NA	0.149243	0.00679314	0.651205	0.00615253	0.47662	0.0259304	NA	NA
QPCTL	1.7009e-05	0.00076957	4.30092	Adipose_Subcutaneous	2.26434e-05	0.00195977	-4.23709	Artery_Coronary	0.000132113	0.0070959	3.82249	NA	NA	NA	1	1	1	0	3	-2.91739	3.58943	-1.8387	3.86869	2.23322	-3.29304	NA	NA	0.0035297	0.0003314	0.06596	0.000109423	0.0255347	0.000991109	NA	NA	0.149243	0.00679314	0.651205	0.00615253	0.462843	0.0269176	NA	NA
QPCTL	1.7009e-05	0.00076957	4.30092	Adipose_Subcutaneous	2.26434e-05	0.00195977	-4.23709	Brain_Anterior_cingulate_cortex_BA24	0.000132113	0.00780125	3.82249	NA	NA	NA	1	1	1	0	3	-2.91739	3.58943	-1.8387	3.86869	2.23322	-3.29304	NA	NA	0.0035297	0.0003314	0.06596	0.000109423	0.0255347	0.000991109	NA	NA	0.149243	0.00679314	0.651205	0.00615253	0.487993	0.0284168	NA	NA
QPCTL	1.7009e-05	0.00076957	4.30092	Adipose_Subcutaneous	2.26434e-05	0.00195977	-4.23709	Brain_Hippocampus	0.000132113	0.00832016	3.82249	NA	NA	NA	1	1	1	0	3	-2.91739	3.58943	-1.8387	3.86869	2.23322	-3.29304	NA	NA	0.0035297	0.0003314	0.06596	0.000109423	0.0255347	0.000991109	NA	NA	0.149243	0.00679314	0.651205	0.00615253	0.501111	0.0288208	NA	NA
QPCTL	1.7009e-05	0.00076957	4.30092	Adipose_Subcutaneous	2.26434e-05	0.00195977	-4.23709	Brain_Hypothalamus	0.000132113	0.00768069	3.82249	NA	NA	NA	1	1	1	0	3	-2.91739	3.58943	-1.8387	3.86869	2.23322	-3.29304	NA	NA	0.0035297	0.0003314	0.06596	0.000109423	0.0255347	0.000991109	NA	NA	0.149243	0.00679314	0.651205	0.00615253	0.495712	0.0292538	NA	NA
QPCTL	1.7009e-05	0.00076957	4.30092	Adipose_Subcutaneous	2.26434e-05	0.00195977	-4.23709	Cells_Cultured_fibroblasts	0.000132113	0.00653252	3.82249	NA	NA	NA	1	1	1	0	3	-2.91739	3.58943	-1.8387	3.86869	2.23322	-3.29304	NA	NA	0.0035297	0.0003314	0.06596	0.000109423	0.0255347	0.000991109	NA	NA	0.149243	0.00679314	0.651205	0.00615253	0.478637	0.0249357	NA	NA
QPCTL	1.7009e-05	0.00076957	4.30092	Adipose_Subcutaneous	2.26434e-05	0.00195977	-4.23709	Cells_EBV-transformed_lymphocytes	0.000132113	0.00616334	-3.82249	NA	NA	NA	1	1	1	0	3	-2.91739	3.58943	-1.8387	3.86869	-2.23322	3.29304	NA	NA	0.0035297	0.0003314	0.06596	0.000109423	0.0255347	0.000991109	NA	NA	0.149243	0.00679314	0.651205	0.00615253	0.467797	0.0232021	NA	NA
QPCTL	1.7009e-05	0.00076957	4.30092	Adipose_Subcutaneous	2.26434e-05	0.00195977	-4.23709	Esophagus_Muscularis	0.000132113	0.00685244	-3.82249	NA	NA	NA	1	1	1	0	3	-2.91739	3.58943	-1.8387	3.86869	-2.23322	3.29304	NA	NA	0.0035297	0.0003314	0.06596	0.000109423	0.0255347	0.000991109	NA	NA	0.149243	0.00679314	0.651205	0.00615253	0.485028	0.025622	NA	NA
QPCTL	1.7009e-05	0.00076957	4.30092	Adipose_Subcutaneous	2.26434e-05	0.00195977	-4.23709	Heart_Atrial_Appendage	0.000132113	0.00742119	-3.82249	NA	NA	NA	1	1	1	0	3	-2.91739	3.58943	-1.8387	3.86869	-2.23322	3.29304	NA	NA	0.0035297	0.0003314	0.06596	0.000109423	0.0255347	0.000991109	NA	NA	0.149243	0.00679314	0.651205	0.00615253	0.460502	0.0269442	NA	NA
QPCTL	1.7009e-05	0.00076957	4.30092	Adipose_Subcutaneous	2.26434e-05	0.00195977	-4.23709	Nerve_Tibial	0.000132113	0.00706191	3.82249	NA	NA	NA	1	1	1	0	3	-2.91739	3.58943	-1.8387	3.86869	2.23322	-3.29304	NA	NA	0.0035297	0.0003314	0.06596	0.000109423	0.0255347	0.000991109	NA	NA	0.149243	0.00679314	0.651205	0.00615253	0.481319	0.0263158	NA	NA
QPCTL	1.7009e-05	0.00076957	4.30092	Adipose_Subcutaneous	2.26434e-05	0.00195977	-4.23709	Pituitary	0.000132113	0.00761042	-3.82249	NA	NA	NA	1	1	1	0	3	-2.91739	3.58943	-1.8387	3.86869	-2.23322	3.29304	NA	NA	0.0035297	0.0003314	0.06596	0.000109423	0.0255347	0.000991109	NA	NA	0.149243	0.00679314	0.651205	0.00615253	0.496206	0.0262895	NA	NA
QPCTL	1.7009e-05	0.00076957	4.30092	Adipose_Subcutaneous	2.26434e-05	0.00195977	-4.23709	Stomach	0.000132113	0.00701852	3.82249	NA	NA	NA	1	1	1	0	3	-2.91739	3.58943	-1.8387	3.86869	2.23322	-3.29304	NA	NA	0.0035297	0.0003314	0.06596	0.000109423	0.0255347	0.000991109	NA	NA	0.149243	0.00679314	0.651205	0.00615253	0.461838	0.0270919	NA	NA
QPCTL	1.7009e-05	0.00076957	4.30092	Adipose_Subcutaneous	2.26434e-05	0.00195977	-4.23709	Uterus	0.000132113	0.00712351	-3.82249	NA	NA	NA	1	1	1	0	3	-2.91739	3.58943	-1.8387	3.86869	-2.23322	3.29304	NA	NA	0.0035297	0.0003314	0.06596	0.000109423	0.0255347	0.000991109	NA	NA	0.149243	0.00679314	0.651205	0.00615253	0.471287	0.0256634	NA	NA
QPCTL	1.7009e-05	0.00076957	4.30092	Adipose_Subcutaneous	2.26434e-05	0.00195977	-4.23709	smultixcan	0.000132113	0.00658634	0.546069	NA	NA	NA	1	1	1	0	3	-2.91739	3.58943	-1.8387	3.86869	0.319031	-0.470434	NA	NA	0.0035297	0.0003314	0.06596	0.000109423	0.0255347	0.000991109	NA	NA	0.149243	0.00679314	0.651205	0.00615253	0.45417	0.0245561	NA	NA
QPCTL	1.7009e-05	0.00076957	4.30092	Adipose_Visceral_Omentum	1.60022e-05	0.00147149	-4.31442	Adipose_Subcutaneous	0.000132113	0.00682669	3.82249	NA	NA	NA	1	1	1	0	3	-2.91739	3.58943	-2.60823	3.62675	2.23322	-3.29304	NA	NA	0.0035297	0.0003314	0.00910119	0.000287007	0.0255347	0.000991109	NA	NA	0.149243	0.00679314	0.324541	0.0114236	0.45786	0.0256953	NA	NA
QPCTL	1.7009e-05	0.00076957	4.30092	Adipose_Visceral_Omentum	1.60022e-05	0.00147149	-4.31442	Adipose_Visceral_Omentum	0.000132113	0.00705993	-3.82249	NA	NA	NA	1	1	1	0	3	-2.91739	3.58943	-2.60823	3.62675	-2.23322	3.29304	NA	NA	0.0035297	0.0003314	0.00910119	0.000287007	0.0255347	0.000991109	NA	NA	0.149243	0.00679314	0.324541	0.0114236	0.47662	0.0259304	NA	NA
QPCTL	1.7009e-05	0.00076957	4.30092	Adipose_Visceral_Omentum	1.60022e-05	0.00147149	-4.31442	Artery_Coronary	0.000132113	0.0070959	3.82249	NA	NA	NA	1	1	1	0	3	-2.91739	3.58943	-2.60823	3.62675	2.23322	-3.29304	NA	NA	0.0035297	0.0003314	0.00910119	0.000287007	0.0255347	0.000991109	NA	NA	0.149243	0.00679314	0.324541	0.0114236	0.462843	0.0269176	NA	NA
QPCTL	1.7009e-05	0.00076957	4.30092	Adipose_Visceral_Omentum	1.60022e-05	0.00147149	-4.31442	Brain_Anterior_cingulate_cortex_BA24	0.000132113	0.00780125	3.82249	NA	NA	NA	1	1	1	0	3	-2.91739	3.58943	-2.60823	3.62675	2.23322	-3.29304	NA	NA	0.0035297	0.0003314	0.00910119	0.000287007	0.0255347	0.000991109	NA	NA	0.149243	0.00679314	0.324541	0.0114236	0.487993	0.0284168	NA	NA
QPCTL	1.7009e-05	0.00076957	4.30092	Adipose_Visceral_Omentum	1.60022e-05	0.00147149	-4.31442	Brain_Hippocampus	0.000132113	0.00832016	3.82249	NA	NA	NA	1	1	1	0	3	-2.91739	3.58943	-2.60823	3.62675	2.23322	-3.29304	NA	NA	0.0035297	0.0003314	0.00910119	0.000287007	0.0255347	0.000991109	NA	NA	0.149243	0.00679314	0.324541	0.0114236	0.501111	0.0288208	NA	NA
QPCTL	1.7009e-05	0.00076957	4.30092	Adipose_Visceral_Omentum	1.60022e-05	0.00147149	-4.31442	Brain_Hypothalamus	0.000132113	0.00768069	3.82249	NA	NA	NA	1	1	1	0	3	-2.91739	3.58943	-2.60823	3.62675	2.23322	-3.29304	NA	NA	0.0035297	0.0003314	0.00910119	0.000287007	0.0255347	0.000991109	NA	NA	0.149243	0.00679314	0.324541	0.0114236	0.495712	0.0292538	NA	NA
QPCTL	1.7009e-05	0.00076957	4.30092	Adipose_Visceral_Omentum	1.60022e-05	0.00147149	-4.31442	Cells_Cultured_fibroblasts	0.000132113	0.00653252	3.82249	NA	NA	NA	1	1	1	0	3	-2.91739	3.58943	-2.60823	3.62675	2.23322	-3.29304	NA	NA	0.0035297	0.0003314	0.00910119	0.000287007	0.0255347	0.000991109	NA	NA	0.149243	0.00679314	0.324541	0.0114236	0.478637	0.0249357	NA	NA
QPCTL	1.7009e-05	0.00076957	4.30092	Adipose_Visceral_Omentum	1.60022e-05	0.00147149	-4.31442	Cells_EBV-transformed_lymphocytes	0.000132113	0.00616334	-3.82249	NA	NA	NA	1	1	1	0	3	-2.91739	3.58943	-2.60823	3.62675	-2.23322	3.29304	NA	NA	0.0035297	0.0003314	0.00910119	0.000287007	0.0255347	0.000991109	NA	NA	0.149243	0.00679314	0.324541	0.0114236	0.467797	0.0232021	NA	NA
QPCTL	1.7009e-05	0.00076957	4.30092	Adipose_Visceral_Omentum	1.60022e-05	0.00147149	-4.31442	Esophagus_Muscularis	0.000132113	0.00685244	-3.82249	NA	NA	NA	1	1	1	0	3	-2.91739	3.58943	-2.60823	3.62675	-2.23322	3.29304	NA	NA	0.0035297	0.0003314	0.00910119	0.000287007	0.0255347	0.000991109	NA	NA	0.149243	0.00679314	0.324541	0.0114236	0.485028	0.025622	NA	NA
QPCTL	1.7009e-05	0.00076957	4.30092	Adipose_Visceral_Omentum	1.60022e-05	0.00147149	-4.31442	Heart_Atrial_Appendage	0.000132113	0.00742119	-3.82249	NA	NA	NA	1	1	1	0	3	-2.91739	3.58943	-2.60823	3.62675	-2.23322	3.29304	NA	NA	0.0035297	0.0003314	0.00910119	0.000287007	0.0255347	0.000991109	NA	NA	0.149243	0.00679314	0.324541	0.0114236	0.460502	0.0269442	NA	NA
QPCTL	1.7009e-05	0.00076957	4.30092	Adipose_Visceral_Omentum	1.60022e-05	0.00147149	-4.31442	Nerve_Tibial	0.000132113	0.00706191	3.82249	NA	NA	NA	1	1	1	0	3	-2.91739	3.58943	-2.60823	3.62675	2.23322	-3.29304	NA	NA	0.0035297	0.0003314	0.00910119	0.000287007	0.0255347	0.000991109	NA	NA	0.149243	0.00679314	0.324541	0.0114236	0.481319	0.0263158	NA	NA
QPCTL	1.7009e-05	0.00076957	4.30092	Adipose_Visceral_Omentum	1.60022e-05	0.00147149	-4.31442	Pituitary	0.000132113	0.00761042	-3.82249	NA	NA	NA	1	1	1	0	3	-2.91739	3.58943	-2.60823	3.62675	-2.23322	3.29304	NA	NA	0.0035297	0.0003314	0.00910119	0.000287007	0.0255347	0.000991109	NA	NA	0.149243	0.00679314	0.324541	0.0114236	0.496206	0.0262895	NA	NA
QPCTL	1.7009e-05	0.00076957	4.30092	Adipose_Visceral_Omentum	1.60022e-05	0.00147149	-4.31442	Stomach	0.000132113	0.00701852	3.82249	NA	NA	NA	1	1	1	0	3	-2.91739	3.58943	-2.60823	3.62675	2.23322	-3.29304	NA	NA	0.0035297	0.0003314	0.00910119	0.000287007	0.0255347	0.000991109	NA	NA	0.149243	0.00679314	0.324541	0.0114236	0.461838	0.0270919	NA	NA
QPCTL	1.7009e-05	0.00076957	4.30092	Adipose_Visceral_Omentum	1.60022e-05	0.00147149	-4.31442	Uterus	0.000132113	0.00712351	-3.82249	NA	NA	NA	1	1	1	0	3	-2.91739	3.58943	-2.60823	3.62675	-2.23322	3.29304	NA	NA	0.0035297	0.0003314	0.00910119	0.000287007	0.0255347	0.000991109	NA	NA	0.149243	0.00679314	0.324541	0.0114236	0.471287	0.0256634	NA	NA
QPCTL	1.7009e-05	0.00076957	4.30092	Adipose_Visceral_Omentum	1.60022e-05	0.00147149	-4.31442	smultixcan	0.000132113	0.00658634	0.546069	NA	NA	NA	1	1	1	0	3	-2.91739	3.58943	-2.60823	3.62675	0.319031	-0.470434	NA	NA	0.0035297	0.0003314	0.00910119	0.000287007	0.0255347	0.000991109	NA	NA	0.149243	0.00679314	0.324541	0.0114236	0.45417	0.0245561	NA	NA
QPCTL	1.7009e-05	0.00076957	4.30092	Brain_Cortex	6.65862e-05	0.00507887	-3.98817	Adipose_Subcutaneous	0.000132113	0.00682669	3.82249	NA	NA	NA	1	1	1	0	3	-2.91739	3.58943	-2.58028	3.11425	2.23322	-3.29304	NA	NA	0.0035297	0.0003314	0.00987199	0.00184413	0.0255347	0.000991109	NA	NA	0.149243	0.00679314	0.398009	0.0458409	0.45786	0.0256953	NA	NA
QPCTL	1.7009e-05	0.00076957	4.30092	Brain_Cortex	6.65862e-05	0.00507887	-3.98817	Adipose_Visceral_Omentum	0.000132113	0.00705993	-3.82249	NA	NA	NA	1	1	1	0	3	-2.91739	3.58943	-2.58028	3.11425	-2.23322	3.29304	NA	NA	0.0035297	0.0003314	0.00987199	0.00184413	0.0255347	0.000991109	NA	NA	0.149243	0.00679314	0.398009	0.0458409	0.47662	0.0259304	NA	NA
QPCTL	1.7009e-05	0.00076957	4.30092	Brain_Cortex	6.65862e-05	0.00507887	-3.98817	Artery_Coronary	0.000132113	0.0070959	3.82249	NA	NA	NA	1	1	1	0	3	-2.91739	3.58943	-2.58028	3.11425	2.23322	-3.29304	NA	NA	0.0035297	0.0003314	0.00987199	0.00184413	0.0255347	0.000991109	NA	NA	0.149243	0.00679314	0.398009	0.0458409	0.462843	0.0269176	NA	NA
QPCTL	1.7009e-05	0.00076957	4.30092	Brain_Cortex	6.65862e-05	0.00507887	-3.98817	Brain_Anterior_cingulate_cortex_BA24	0.000132113	0.00780125	3.82249	NA	NA	NA	1	1	1	0	3	-2.91739	3.58943	-2.58028	3.11425	2.23322	-3.29304	NA	NA	0.0035297	0.0003314	0.00987199	0.00184413	0.0255347	0.000991109	NA	NA	0.149243	0.00679314	0.398009	0.0458409	0.487993	0.0284168	NA	NA
QPCTL	1.7009e-05	0.00076957	4.30092	Brain_Cortex	6.65862e-05	0.00507887	-3.98817	Brain_Hippocampus	0.000132113	0.00832016	3.82249	NA	NA	NA	1	1	1	0	3	-2.91739	3.58943	-2.58028	3.11425	2.23322	-3.29304	NA	NA	0.0035297	0.0003314	0.00987199	0.00184413	0.0255347	0.000991109	NA	NA	0.149243	0.00679314	0.398009	0.0458409	0.501111	0.0288208	NA	NA
QPCTL	1.7009e-05	0.00076957	4.30092	Brain_Cortex	6.65862e-05	0.00507887	-3.98817	Brain_Hypothalamus	0.000132113	0.00768069	3.82249	NA	NA	NA	1	1	1	0	3	-2.91739	3.58943	-2.58028	3.11425	2.23322	-3.29304	NA	NA	0.0035297	0.0003314	0.00987199	0.00184413	0.0255347	0.000991109	NA	NA	0.149243	0.00679314	0.398009	0.0458409	0.495712	0.0292538	NA	NA
QPCTL	1.7009e-05	0.00076957	4.30092	Brain_Cortex	6.65862e-05	0.00507887	-3.98817	Cells_Cultured_fibroblasts	0.000132113	0.00653252	3.82249	NA	NA	NA	1	1	1	0	3	-2.91739	3.58943	-2.58028	3.11425	2.23322	-3.29304	NA	NA	0.0035297	0.0003314	0.00987199	0.00184413	0.0255347	0.000991109	NA	NA	0.149243	0.00679314	0.398009	0.0458409	0.478637	0.0249357	NA	NA
QPCTL	1.7009e-05	0.00076957	4.30092	Brain_Cortex	6.65862e-05	0.00507887	-3.98817	Cells_EBV-transformed_lymphocytes	0.000132113	0.00616334	-3.82249	NA	NA	NA	1	1	1	0	3	-2.91739	3.58943	-2.58028	3.11425	-2.23322	3.29304	NA	NA	0.0035297	0.0003314	0.00987199	0.00184413	0.0255347	0.000991109	NA	NA	0.149243	0.00679314	0.398009	0.0458409	0.467797	0.0232021	NA	NA
QPCTL	1.7009e-05	0.00076957	4.30092	Brain_Cortex	6.65862e-05	0.00507887	-3.98817	Esophagus_Muscularis	0.000132113	0.00685244	-3.82249	NA	NA	NA	1	1	1	0	3	-2.91739	3.58943	-2.58028	3.11425	-2.23322	3.29304	NA	NA	0.0035297	0.0003314	0.00987199	0.00184413	0.0255347	0.000991109	NA	NA	0.149243	0.00679314	0.398009	0.0458409	0.485028	0.025622	NA	NA
QPCTL	1.7009e-05	0.00076957	4.30092	Brain_Cortex	6.65862e-05	0.00507887	-3.98817	Heart_Atrial_Appendage	0.000132113	0.00742119	-3.82249	NA	NA	NA	1	1	1	0	3	-2.91739	3.58943	-2.58028	3.11425	-2.23322	3.29304	NA	NA	0.0035297	0.0003314	0.00987199	0.00184413	0.0255347	0.000991109	NA	NA	0.149243	0.00679314	0.398009	0.0458409	0.460502	0.0269442	NA	NA
QPCTL	1.7009e-05	0.00076957	4.30092	Brain_Cortex	6.65862e-05	0.00507887	-3.98817	Nerve_Tibial	0.000132113	0.00706191	3.82249	NA	NA	NA	1	1	1	0	3	-2.91739	3.58943	-2.58028	3.11425	2.23322	-3.29304	NA	NA	0.0035297	0.0003314	0.00987199	0.00184413	0.0255347	0.000991109	NA	NA	0.149243	0.00679314	0.398009	0.0458409	0.481319	0.0263158	NA	NA
QPCTL	1.7009e-05	0.00076957	4.30092	Brain_Cortex	6.65862e-05	0.00507887	-3.98817	Pituitary	0.000132113	0.00761042	-3.82249	NA	NA	NA	1	1	1	0	3	-2.91739	3.58943	-2.58028	3.11425	-2.23322	3.29304	NA	NA	0.0035297	0.0003314	0.00987199	0.00184413	0.0255347	0.000991109	NA	NA	0.149243	0.00679314	0.398009	0.0458409	0.496206	0.0262895	NA	NA
QPCTL	1.7009e-05	0.00076957	4.30092	Brain_Cortex	6.65862e-05	0.00507887	-3.98817	Stomach	0.000132113	0.00701852	3.82249	NA	NA	NA	1	1	1	0	3	-2.91739	3.58943	-2.58028	3.11425	2.23322	-3.29304	NA	NA	0.0035297	0.0003314	0.00987199	0.00184413	0.0255347	0.000991109	NA	NA	0.149243	0.00679314	0.398009	0.0458409	0.461838	0.0270919	NA	NA
QPCTL	1.7009e-05	0.00076957	4.30092	Brain_Cortex	6.65862e-05	0.00507887	-3.98817	Uterus	0.000132113	0.00712351	-3.82249	NA	NA	NA	1	1	1	0	3	-2.91739	3.58943	-2.58028	3.11425	-2.23322	3.29304	NA	NA	0.0035297	0.0003314	0.00987199	0.00184413	0.0255347	0.000991109	NA	NA	0.149243	0.00679314	0.398009	0.0458409	0.471287	0.0256634	NA	NA
QPCTL	1.7009e-05	0.00076957	4.30092	Brain_Cortex	6.65862e-05	0.00507887	-3.98817	smultixcan	0.000132113	0.00658634	0.546069	NA	NA	NA	1	1	1	0	3	-2.91739	3.58943	-2.58028	3.11425	0.319031	-0.470434	NA	NA	0.0035297	0.0003314	0.00987199	0.00184413	0.0255347	0.000991109	NA	NA	0.149243	0.00679314	0.398009	0.0458409	0.45417	0.0245561	NA	NA
QPCTL	1.7009e-05	0.00076957	4.30092	Brain_Hippocampus	1.60022e-05	0.00157274	-4.31442	Adipose_Subcutaneous	0.000132113	0.00682669	3.82249	NA	NA	NA	1	1	1	0	3	-2.91739	3.58943	-2.53646	3.44537	2.23322	-3.29304	NA	NA	0.0035297	0.0003314	0.0111979	0.00057027	0.0255347	0.000991109	NA	NA	0.149243	0.00679314	0.378507	0.0202172	0.45786	0.0256953	NA	NA
QPCTL	1.7009e-05	0.00076957	4.30092	Brain_Hippocampus	1.60022e-05	0.00157274	-4.31442	Adipose_Visceral_Omentum	0.000132113	0.00705993	-3.82249	NA	NA	NA	1	1	1	0	3	-2.91739	3.58943	-2.53646	3.44537	-2.23322	3.29304	NA	NA	0.0035297	0.0003314	0.0111979	0.00057027	0.0255347	0.000991109	NA	NA	0.149243	0.00679314	0.378507	0.0202172	0.47662	0.0259304	NA	NA
QPCTL	1.7009e-05	0.00076957	4.30092	Brain_Hippocampus	1.60022e-05	0.00157274	-4.31442	Artery_Coronary	0.000132113	0.0070959	3.82249	NA	NA	NA	1	1	1	0	3	-2.91739	3.58943	-2.53646	3.44537	2.23322	-3.29304	NA	NA	0.0035297	0.0003314	0.0111979	0.00057027	0.0255347	0.000991109	NA	NA	0.149243	0.00679314	0.378507	0.0202172	0.462843	0.0269176	NA	NA
QPCTL	1.7009e-05	0.00076957	4.30092	Brain_Hippocampus	1.60022e-05	0.00157274	-4.31442	Brain_Anterior_cingulate_cortex_BA24	0.000132113	0.00780125	3.82249	NA	NA	NA	1	1	1	0	3	-2.91739	3.58943	-2.53646	3.44537	2.23322	-3.29304	NA	NA	0.0035297	0.0003314	0.0111979	0.00057027	0.0255347	0.000991109	NA	NA	0.149243	0.00679314	0.378507	0.0202172	0.487993	0.0284168	NA	NA
QPCTL	1.7009e-05	0.00076957	4.30092	Brain_Hippocampus	1.60022e-05	0.00157274	-4.31442	Brain_Hippocampus	0.000132113	0.00832016	3.82249	NA	NA	NA	1	1	1	0	3	-2.91739	3.58943	-2.53646	3.44537	2.23322	-3.29304	NA	NA	0.0035297	0.0003314	0.0111979	0.00057027	0.0255347	0.000991109	NA	NA	0.149243	0.00679314	0.378507	0.0202172	0.501111	0.0288208	NA	NA
QPCTL	1.7009e-05	0.00076957	4.30092	Brain_Hippocampus	1.60022e-05	0.00157274	-4.31442	Brain_Hypothalamus	0.000132113	0.00768069	3.82249	NA	NA	NA	1	1	1	0	3	-2.91739	3.58943	-2.53646	3.44537	2.23322	-3.29304	NA	NA	0.0035297	0.0003314	0.0111979	0.00057027	0.0255347	0.000991109	NA	NA	0.149243	0.00679314	0.378507	0.0202172	0.495712	0.0292538	NA	NA
QPCTL	1.7009e-05	0.00076957	4.30092	Brain_Hippocampus	1.60022e-05	0.00157274	-4.31442	Cells_Cultured_fibroblasts	0.000132113	0.00653252	3.82249	NA	NA	NA	1	1	1	0	3	-2.91739	3.58943	-2.53646	3.44537	2.23322	-3.29304	NA	NA	0.0035297	0.0003314	0.0111979	0.00057027	0.0255347	0.000991109	NA	NA	0.149243	0.00679314	0.378507	0.0202172	0.478637	0.0249357	NA	NA
QPCTL	1.7009e-05	0.00076957	4.30092	Brain_Hippocampus	1.60022e-05	0.00157274	-4.31442	Cells_EBV-transformed_lymphocytes	0.000132113	0.00616334	-3.82249	NA	NA	NA	1	1	1	0	3	-2.91739	3.58943	-2.53646	3.44537	-2.23322	3.29304	NA	NA	0.0035297	0.0003314	0.0111979	0.00057027	0.0255347	0.000991109	NA	NA	0.149243	0.00679314	0.378507	0.0202172	0.467797	0.0232021	NA	NA
QPCTL	1.7009e-05	0.00076957	4.30092	Brain_Hippocampus	1.60022e-05	0.00157274	-4.31442	Esophagus_Muscularis	0.000132113	0.00685244	-3.82249	NA	NA	NA	1	1	1	0	3	-2.91739	3.58943	-2.53646	3.44537	-2.23322	3.29304	NA	NA	0.0035297	0.0003314	0.0111979	0.00057027	0.0255347	0.000991109	NA	NA	0.149243	0.00679314	0.378507	0.0202172	0.485028	0.025622	NA	NA
QPCTL	1.7009e-05	0.00076957	4.30092	Brain_Hippocampus	1.60022e-05	0.00157274	-4.31442	Heart_Atrial_Appendage	0.000132113	0.00742119	-3.82249	NA	NA	NA	1	1	1	0	3	-2.91739	3.58943	-2.53646	3.44537	-2.23322	3.29304	NA	NA	0.0035297	0.0003314	0.0111979	0.00057027	0.0255347	0.000991109	NA	NA	0.149243	0.00679314	0.378507	0.0202172	0.460502	0.0269442	NA	NA
QPCTL	1.7009e-05	0.00076957	4.30092	Brain_Hippocampus	1.60022e-05	0.00157274	-4.31442	Nerve_Tibial	0.000132113	0.00706191	3.82249	NA	NA	NA	1	1	1	0	3	-2.91739	3.58943	-2.53646	3.44537	2.23322	-3.29304	NA	NA	0.0035297	0.0003314	0.0111979	0.00057027	0.0255347	0.000991109	NA	NA	0.149243	0.00679314	0.378507	0.0202172	0.481319	0.0263158	NA	NA
QPCTL	1.7009e-05	0.00076957	4.30092	Brain_Hippocampus	1.60022e-05	0.00157274	-4.31442	Pituitary	0.000132113	0.00761042	-3.82249	NA	NA	NA	1	1	1	0	3	-2.91739	3.58943	-2.53646	3.44537	-2.23322	3.29304	NA	NA	0.0035297	0.0003314	0.0111979	0.00057027	0.0255347	0.000991109	NA	NA	0.149243	0.00679314	0.378507	0.0202172	0.496206	0.0262895	NA	NA
QPCTL	1.7009e-05	0.00076957	4.30092	Brain_Hippocampus	1.60022e-05	0.00157274	-4.31442	Stomach	0.000132113	0.00701852	3.82249	NA	NA	NA	1	1	1	0	3	-2.91739	3.58943	-2.53646	3.44537	2.23322	-3.29304	NA	NA	0.0035297	0.0003314	0.0111979	0.00057027	0.0255347	0.000991109	NA	NA	0.149243	0.00679314	0.378507	0.0202172	0.461838	0.0270919	NA	NA
QPCTL	1.7009e-05	0.00076957	4.30092	Brain_Hippocampus	1.60022e-05	0.00157274	-4.31442	Uterus	0.000132113	0.00712351	-3.82249	NA	NA	NA	1	1	1	0	3	-2.91739	3.58943	-2.53646	3.44537	-2.23322	3.29304	NA	NA	0.0035297	0.0003314	0.0111979	0.00057027	0.0255347	0.000991109	NA	NA	0.149243	0.00679314	0.378507	0.0202172	0.471287	0.0256634	NA	NA
QPCTL	1.7009e-05	0.00076957	4.30092	Brain_Hippocampus	1.60022e-05	0.00157274	-4.31442	smultixcan	0.000132113	0.00658634	0.546069	NA	NA	NA	1	1	1	0	3	-2.91739	3.58943	-2.53646	3.44537	0.319031	-0.470434	NA	NA	0.0035297	0.0003314	0.0111979	0.00057027	0.0255347	0.000991109	NA	NA	0.149243	0.00679314	0.378507	0.0202172	0.45417	0.0245561	NA	NA
QPCTL	1.7009e-05	0.00076957	4.30092	Brain_Nucleus_accumbens_basal_ganglia	1.60022e-05	0.00141627	-4.31442	Adipose_Subcutaneous	0.000132113	0.00682669	3.82249	NA	NA	NA	1	1	1	0	3	-2.91739	3.58943	-2.63284	3.68624	2.23322	-3.29304	NA	NA	0.0035297	0.0003314	0.00846737	0.000227593	0.0255347	0.000991109	NA	NA	0.149243	0.00679314	0.331473	0.0101207	0.45786	0.0256953	NA	NA
QPCTL	1.7009e-05	0.00076957	4.30092	Brain_Nucleus_accumbens_basal_ganglia	1.60022e-05	0.00141627	-4.31442	Adipose_Visceral_Omentum	0.000132113	0.00705993	-3.82249	NA	NA	NA	1	1	1	0	3	-2.91739	3.58943	-2.63284	3.68624	-2.23322	3.29304	NA	NA	0.0035297	0.0003314	0.00846737	0.000227593	0.0255347	0.000991109	NA	NA	0.149243	0.00679314	0.331473	0.0101207	0.47662	0.0259304	NA	NA
QPCTL	1.7009e-05	0.00076957	4.30092	Brain_Nucleus_accumbens_basal_ganglia	1.60022e-05	0.00141627	-4.31442	Artery_Coronary	0.000132113	0.0070959	3.82249	NA	NA	NA	1	1	1	0	3	-2.91739	3.58943	-2.63284	3.68624	2.23322	-3.29304	NA	NA	0.0035297	0.0003314	0.00846737	0.000227593	0.0255347	0.000991109	NA	NA	0.149243	0.00679314	0.331473	0.0101207	0.462843	0.0269176	NA	NA
QPCTL	1.7009e-05	0.00076957	4.30092	Brain_Nucleus_accumbens_basal_ganglia	1.60022e-05	0.00141627	-4.31442	Brain_Anterior_cingulate_cortex_BA24	0.000132113	0.00780125	3.82249	NA	NA	NA	1	1	1	0	3	-2.91739	3.58943	-2.63284	3.68624	2.23322	-3.29304	NA	NA	0.0035297	0.0003314	0.00846737	0.000227593	0.0255347	0.000991109	NA	NA	0.149243	0.00679314	0.331473	0.0101207	0.487993	0.0284168	NA	NA
QPCTL	1.7009e-05	0.00076957	4.30092	Brain_Nucleus_accumbens_basal_ganglia	1.60022e-05	0.00141627	-4.31442	Brain_Hippocampus	0.000132113	0.00832016	3.82249	NA	NA	NA	1	1	1	0	3	-2.91739	3.58943	-2.63284	3.68624	2.23322	-3.29304	NA	NA	0.0035297	0.0003314	0.00846737	0.000227593	0.0255347	0.000991109	NA	NA	0.149243	0.00679314	0.331473	0.0101207	0.501111	0.0288208	NA	NA
QPCTL	1.7009e-05	0.00076957	4.30092	Brain_Nucleus_accumbens_basal_ganglia	1.60022e-05	0.00141627	-4.31442	Brain_Hypothalamus	0.000132113	0.00768069	3.82249	NA	NA	NA	1	1	1	0	3	-2.91739	3.58943	-2.63284	3.68624	2.23322	-3.29304	NA	NA	0.0035297	0.0003314	0.00846737	0.000227593	0.0255347	0.000991109	NA	NA	0.149243	0.00679314	0.331473	0.0101207	0.495712	0.0292538	NA	NA
QPCTL	1.7009e-05	0.00076957	4.30092	Brain_Nucleus_accumbens_basal_ganglia	1.60022e-05	0.00141627	-4.31442	Cells_Cultured_fibroblasts	0.000132113	0.00653252	3.82249	NA	NA	NA	1	1	1	0	3	-2.91739	3.58943	-2.63284	3.68624	2.23322	-3.29304	NA	NA	0.0035297	0.0003314	0.00846737	0.000227593	0.0255347	0.000991109	NA	NA	0.149243	0.00679314	0.331473	0.0101207	0.478637	0.0249357	NA	NA
QPCTL	1.7009e-05	0.00076957	4.30092	Brain_Nucleus_accumbens_basal_ganglia	1.60022e-05	0.00141627	-4.31442	Cells_EBV-transformed_lymphocytes	0.000132113	0.00616334	-3.82249	NA	NA	NA	1	1	1	0	3	-2.91739	3.58943	-2.63284	3.68624	-2.23322	3.29304	NA	NA	0.0035297	0.0003314	0.00846737	0.000227593	0.0255347	0.000991109	NA	NA	0.149243	0.00679314	0.331473	0.0101207	0.467797	0.0232021	NA	NA
QPCTL	1.7009e-05	0.00076957	4.30092	Brain_Nucleus_accumbens_basal_ganglia	1.60022e-05	0.00141627	-4.31442	Esophagus_Muscularis	0.000132113	0.00685244	-3.82249	NA	NA	NA	1	1	1	0	3	-2.91739	3.58943	-2.63284	3.68624	-2.23322	3.29304	NA	NA	0.0035297	0.0003314	0.00846737	0.000227593	0.0255347	0.000991109	NA	NA	0.149243	0.00679314	0.331473	0.0101207	0.485028	0.025622	NA	NA
QPCTL	1.7009e-05	0.00076957	4.30092	Brain_Nucleus_accumbens_basal_ganglia	1.60022e-05	0.00141627	-4.31442	Heart_Atrial_Appendage	0.000132113	0.00742119	-3.82249	NA	NA	NA	1	1	1	0	3	-2.91739	3.58943	-2.63284	3.68624	-2.23322	3.29304	NA	NA	0.0035297	0.0003314	0.00846737	0.000227593	0.0255347	0.000991109	NA	NA	0.149243	0.00679314	0.331473	0.0101207	0.460502	0.0269442	NA	NA
QPCTL	1.7009e-05	0.00076957	4.30092	Brain_Nucleus_accumbens_basal_ganglia	1.60022e-05	0.00141627	-4.31442	Nerve_Tibial	0.000132113	0.00706191	3.82249	NA	NA	NA	1	1	1	0	3	-2.91739	3.58943	-2.63284	3.68624	2.23322	-3.29304	NA	NA	0.0035297	0.0003314	0.00846737	0.000227593	0.0255347	0.000991109	NA	NA	0.149243	0.00679314	0.331473	0.0101207	0.481319	0.0263158	NA	NA
QPCTL	1.7009e-05	0.00076957	4.30092	Brain_Nucleus_accumbens_basal_ganglia	1.60022e-05	0.00141627	-4.31442	Pituitary	0.000132113	0.00761042	-3.82249	NA	NA	NA	1	1	1	0	3	-2.91739	3.58943	-2.63284	3.68624	-2.23322	3.29304	NA	NA	0.0035297	0.0003314	0.00846737	0.000227593	0.0255347	0.000991109	NA	NA	0.149243	0.00679314	0.331473	0.0101207	0.496206	0.0262895	NA	NA
QPCTL	1.7009e-05	0.00076957	4.30092	Brain_Nucleus_accumbens_basal_ganglia	1.60022e-05	0.00141627	-4.31442	Stomach	0.000132113	0.00701852	3.82249	NA	NA	NA	1	1	1	0	3	-2.91739	3.58943	-2.63284	3.68624	2.23322	-3.29304	NA	NA	0.0035297	0.0003314	0.00846737	0.000227593	0.0255347	0.000991109	NA	NA	0.149243	0.00679314	0.331473	0.0101207	0.461838	0.0270919	NA	NA
QPCTL	1.7009e-05	0.00076957	4.30092	Brain_Nucleus_accumbens_basal_ganglia	1.60022e-05	0.00141627	-4.31442	Uterus	0.000132113	0.00712351	-3.82249	NA	NA	NA	1	1	1	0	3	-2.91739	3.58943	-2.63284	3.68624	-2.23322	3.29304	NA	NA	0.0035297	0.0003314	0.00846737	0.000227593	0.0255347	0.000991109	NA	NA	0.149243	0.00679314	0.331473	0.0101207	0.471287	0.0256634	NA	NA
QPCTL	1.7009e-05	0.00076957	4.30092	Brain_Nucleus_accumbens_basal_ganglia	1.60022e-05	0.00141627	-4.31442	smultixcan	0.000132113	0.00658634	0.546069	NA	NA	NA	1	1	1	0	3	-2.91739	3.58943	-2.63284	3.68624	0.319031	-0.470434	NA	NA	0.0035297	0.0003314	0.00846737	0.000227593	0.0255347	0.000991109	NA	NA	0.149243	0.00679314	0.331473	0.0101207	0.45417	0.0245561	NA	NA
QPCTL	1.7009e-05	0.00076957	4.30092	Brain_Putamen_basal_ganglia	7.35508e-05	0.00451972	-3.9645	Adipose_Subcutaneous	0.000132113	0.00682669	3.82249	NA	NA	NA	1	1	1	0	3	-2.91739	3.58943	-2.25412	3.30684	2.23322	-3.29304	NA	NA	0.0035297	0.0003314	0.0241884	0.000943556	0.0255347	0.000991109	NA	NA	0.149243	0.00679314	0.498272	0.0259109	0.45786	0.0256953	NA	NA
QPCTL	1.7009e-05	0.00076957	4.30092	Brain_Putamen_basal_ganglia	7.35508e-05	0.00451972	-3.9645	Adipose_Visceral_Omentum	0.000132113	0.00705993	-3.82249	NA	NA	NA	1	1	1	0	3	-2.91739	3.58943	-2.25412	3.30684	-2.23322	3.29304	NA	NA	0.0035297	0.0003314	0.0241884	0.000943556	0.0255347	0.000991109	NA	NA	0.149243	0.00679314	0.498272	0.0259109	0.47662	0.0259304	NA	NA
QPCTL	1.7009e-05	0.00076957	4.30092	Brain_Putamen_basal_ganglia	7.35508e-05	0.00451972	-3.9645	Artery_Coronary	0.000132113	0.0070959	3.82249	NA	NA	NA	1	1	1	0	3	-2.91739	3.58943	-2.25412	3.30684	2.23322	-3.29304	NA	NA	0.0035297	0.0003314	0.0241884	0.000943556	0.0255347	0.000991109	NA	NA	0.149243	0.00679314	0.498272	0.0259109	0.462843	0.0269176	NA	NA
QPCTL	1.7009e-05	0.00076957	4.30092	Brain_Putamen_basal_ganglia	7.35508e-05	0.00451972	-3.9645	Brain_Anterior_cingulate_cortex_BA24	0.000132113	0.00780125	3.82249	NA	NA	NA	1	1	1	0	3	-2.91739	3.58943	-2.25412	3.30684	2.23322	-3.29304	NA	NA	0.0035297	0.0003314	0.0241884	0.000943556	0.0255347	0.000991109	NA	NA	0.149243	0.00679314	0.498272	0.0259109	0.487993	0.0284168	NA	NA
QPCTL	1.7009e-05	0.00076957	4.30092	Brain_Putamen_basal_ganglia	7.35508e-05	0.00451972	-3.9645	Brain_Hippocampus	0.000132113	0.00832016	3.82249	NA	NA	NA	1	1	1	0	3	-2.91739	3.58943	-2.25412	3.30684	2.23322	-3.29304	NA	NA	0.0035297	0.0003314	0.0241884	0.000943556	0.0255347	0.000991109	NA	NA	0.149243	0.00679314	0.498272	0.0259109	0.501111	0.0288208	NA	NA
QPCTL	1.7009e-05	0.00076957	4.30092	Brain_Putamen_basal_ganglia	7.35508e-05	0.00451972	-3.9645	Brain_Hypothalamus	0.000132113	0.00768069	3.82249	NA	NA	NA	1	1	1	0	3	-2.91739	3.58943	-2.25412	3.30684	2.23322	-3.29304	NA	NA	0.0035297	0.0003314	0.0241884	0.000943556	0.0255347	0.000991109	NA	NA	0.149243	0.00679314	0.498272	0.0259109	0.495712	0.0292538	NA	NA
QPCTL	1.7009e-05	0.00076957	4.30092	Brain_Putamen_basal_ganglia	7.35508e-05	0.00451972	-3.9645	Cells_Cultured_fibroblasts	0.000132113	0.00653252	3.82249	NA	NA	NA	1	1	1	0	3	-2.91739	3.58943	-2.25412	3.30684	2.23322	-3.29304	NA	NA	0.0035297	0.0003314	0.0241884	0.000943556	0.0255347	0.000991109	NA	NA	0.149243	0.00679314	0.498272	0.0259109	0.478637	0.0249357	NA	NA
QPCTL	1.7009e-05	0.00076957	4.30092	Brain_Putamen_basal_ganglia	7.35508e-05	0.00451972	-3.9645	Cells_EBV-transformed_lymphocytes	0.000132113	0.00616334	-3.82249	NA	NA	NA	1	1	1	0	3	-2.91739	3.58943	-2.25412	3.30684	-2.23322	3.29304	NA	NA	0.0035297	0.0003314	0.0241884	0.000943556	0.0255347	0.000991109	NA	NA	0.149243	0.00679314	0.498272	0.0259109	0.467797	0.0232021	NA	NA
QPCTL	1.7009e-05	0.00076957	4.30092	Brain_Putamen_basal_ganglia	7.35508e-05	0.00451972	-3.9645	Esophagus_Muscularis	0.000132113	0.00685244	-3.82249	NA	NA	NA	1	1	1	0	3	-2.91739	3.58943	-2.25412	3.30684	-2.23322	3.29304	NA	NA	0.0035297	0.0003314	0.0241884	0.000943556	0.0255347	0.000991109	NA	NA	0.149243	0.00679314	0.498272	0.0259109	0.485028	0.025622	NA	NA
QPCTL	1.7009e-05	0.00076957	4.30092	Brain_Putamen_basal_ganglia	7.35508e-05	0.00451972	-3.9645	Heart_Atrial_Appendage	0.000132113	0.00742119	-3.82249	NA	NA	NA	1	1	1	0	3	-2.91739	3.58943	-2.25412	3.30684	-2.23322	3.29304	NA	NA	0.0035297	0.0003314	0.0241884	0.000943556	0.0255347	0.000991109	NA	NA	0.149243	0.00679314	0.498272	0.0259109	0.460502	0.0269442	NA	NA
QPCTL	1.7009e-05	0.00076957	4.30092	Brain_Putamen_basal_ganglia	7.35508e-05	0.00451972	-3.9645	Nerve_Tibial	0.000132113	0.00706191	3.82249	NA	NA	NA	1	1	1	0	3	-2.91739	3.58943	-2.25412	3.30684	2.23322	-3.29304	NA	NA	0.0035297	0.0003314	0.0241884	0.000943556	0.0255347	0.000991109	NA	NA	0.149243	0.00679314	0.498272	0.0259109	0.481319	0.0263158	NA	NA
QPCTL	1.7009e-05	0.00076957	4.30092	Brain_Putamen_basal_ganglia	7.35508e-05	0.00451972	-3.9645	Pituitary	0.000132113	0.00761042	-3.82249	NA	NA	NA	1	1	1	0	3	-2.91739	3.58943	-2.25412	3.30684	-2.23322	3.29304	NA	NA	0.0035297	0.0003314	0.0241884	0.000943556	0.0255347	0.000991109	NA	NA	0.149243	0.00679314	0.498272	0.0259109	0.496206	0.0262895	NA	NA
QPCTL	1.7009e-05	0.00076957	4.30092	Brain_Putamen_basal_ganglia	7.35508e-05	0.00451972	-3.9645	Stomach	0.000132113	0.00701852	3.82249	NA	NA	NA	1	1	1	0	3	-2.91739	3.58943	-2.25412	3.30684	2.23322	-3.29304	NA	NA	0.0035297	0.0003314	0.0241884	0.000943556	0.0255347	0.000991109	NA	NA	0.149243	0.00679314	0.498272	0.0259109	0.461838	0.0270919	NA	NA
QPCTL	1.7009e-05	0.00076957	4.30092	Brain_Putamen_basal_ganglia	7.35508e-05	0.00451972	-3.9645	Uterus	0.000132113	0.00712351	-3.82249	NA	NA	NA	1	1	1	0	3	-2.91739	3.58943	-2.25412	3.30684	-2.23322	3.29304	NA	NA	0.0035297	0.0003314	0.0241884	0.000943556	0.0255347	0.000991109	NA	NA	0.149243	0.00679314	0.498272	0.0259109	0.471287	0.0256634	NA	NA
QPCTL	1.7009e-05	0.00076957	4.30092	Brain_Putamen_basal_ganglia	7.35508e-05	0.00451972	-3.9645	smultixcan	0.000132113	0.00658634	0.546069	NA	NA	NA	1	1	1	0	3	-2.91739	3.58943	-2.25412	3.30684	0.319031	-0.470434	NA	NA	0.0035297	0.0003314	0.0241884	0.000943556	0.0255347	0.000991109	NA	NA	0.149243	0.00679314	0.498272	0.0259109	0.45417	0.0245561	NA	NA
QPCTL	1.7009e-05	0.00076957	4.30092	Cells_Cultured_fibroblasts	1.60022e-05	0.00138555	-4.31442	Adipose_Subcutaneous	0.000132113	0.00682669	3.82249	NA	NA	NA	1	1	1	0	3	-2.91739	3.58943	-2.63284	3.68624	2.23322	-3.29304	NA	NA	0.0035297	0.0003314	0.00846737	0.000227593	0.0255347	0.000991109	NA	NA	0.149243	0.00679314	0.338639	0.00924568	0.45786	0.0256953	NA	NA
QPCTL	1.7009e-05	0.00076957	4.30092	Cells_Cultured_fibroblasts	1.60022e-05	0.00138555	-4.31442	Adipose_Visceral_Omentum	0.000132113	0.00705993	-3.82249	NA	NA	NA	1	1	1	0	3	-2.91739	3.58943	-2.63284	3.68624	-2.23322	3.29304	NA	NA	0.0035297	0.0003314	0.00846737	0.000227593	0.0255347	0.000991109	NA	NA	0.149243	0.00679314	0.338639	0.00924568	0.47662	0.0259304	NA	NA
QPCTL	1.7009e-05	0.00076957	4.30092	Cells_Cultured_fibroblasts	1.60022e-05	0.00138555	-4.31442	Artery_Coronary	0.000132113	0.0070959	3.82249	NA	NA	NA	1	1	1	0	3	-2.91739	3.58943	-2.63284	3.68624	2.23322	-3.29304	NA	NA	0.0035297	0.0003314	0.00846737	0.000227593	0.0255347	0.000991109	NA	NA	0.149243	0.00679314	0.338639	0.00924568	0.462843	0.0269176	NA	NA
QPCTL	1.7009e-05	0.00076957	4.30092	Cells_Cultured_fibroblasts	1.60022e-05	0.00138555	-4.31442	Brain_Anterior_cingulate_cortex_BA24	0.000132113	0.00780125	3.82249	NA	NA	NA	1	1	1	0	3	-2.91739	3.58943	-2.63284	3.68624	2.23322	-3.29304	NA	NA	0.0035297	0.0003314	0.00846737	0.000227593	0.0255347	0.000991109	NA	NA	0.149243	0.00679314	0.338639	0.00924568	0.487993	0.0284168	NA	NA
QPCTL	1.7009e-05	0.00076957	4.30092	Cells_Cultured_fibroblasts	1.60022e-05	0.00138555	-4.31442	Brain_Hippocampus	0.000132113	0.00832016	3.82249	NA	NA	NA	1	1	1	0	3	-2.91739	3.58943	-2.63284	3.68624	2.23322	-3.29304	NA	NA	0.0035297	0.0003314	0.00846737	0.000227593	0.0255347	0.000991109	NA	NA	0.149243	0.00679314	0.338639	0.00924568	0.501111	0.0288208	NA	NA
QPCTL	1.7009e-05	0.00076957	4.30092	Cells_Cultured_fibroblasts	1.60022e-05	0.00138555	-4.31442	Brain_Hypothalamus	0.000132113	0.00768069	3.82249	NA	NA	NA	1	1	1	0	3	-2.91739	3.58943	-2.63284	3.68624	2.23322	-3.29304	NA	NA	0.0035297	0.0003314	0.00846737	0.000227593	0.0255347	0.000991109	NA	NA	0.149243	0.00679314	0.338639	0.00924568	0.495712	0.0292538	NA	NA
QPCTL	1.7009e-05	0.00076957	4.30092	Cells_Cultured_fibroblasts	1.60022e-05	0.00138555	-4.31442	Cells_Cultured_fibroblasts	0.000132113	0.00653252	3.82249	NA	NA	NA	1	1	1	0	3	-2.91739	3.58943	-2.63284	3.68624	2.23322	-3.29304	NA	NA	0.0035297	0.0003314	0.00846737	0.000227593	0.0255347	0.000991109	NA	NA	0.149243	0.00679314	0.338639	0.00924568	0.478637	0.0249357	NA	NA
QPCTL	1.7009e-05	0.00076957	4.30092	Cells_Cultured_fibroblasts	1.60022e-05	0.00138555	-4.31442	Cells_EBV-transformed_lymphocytes	0.000132113	0.00616334	-3.82249	NA	NA	NA	1	1	1	0	3	-2.91739	3.58943	-2.63284	3.68624	-2.23322	3.29304	NA	NA	0.0035297	0.0003314	0.00846737	0.000227593	0.0255347	0.000991109	NA	NA	0.149243	0.00679314	0.338639	0.00924568	0.467797	0.0232021	NA	NA
QPCTL	1.7009e-05	0.00076957	4.30092	Cells_Cultured_fibroblasts	1.60022e-05	0.00138555	-4.31442	Esophagus_Muscularis	0.000132113	0.00685244	-3.82249	NA	NA	NA	1	1	1	0	3	-2.91739	3.58943	-2.63284	3.68624	-2.23322	3.29304	NA	NA	0.0035297	0.0003314	0.00846737	0.000227593	0.0255347	0.000991109	NA	NA	0.149243	0.00679314	0.338639	0.00924568	0.485028	0.025622	NA	NA
QPCTL	1.7009e-05	0.00076957	4.30092	Cells_Cultured_fibroblasts	1.60022e-05	0.00138555	-4.31442	Heart_Atrial_Appendage	0.000132113	0.00742119	-3.82249	NA	NA	NA	1	1	1	0	3	-2.91739	3.58943	-2.63284	3.68624	-2.23322	3.29304	NA	NA	0.0035297	0.0003314	0.00846737	0.000227593	0.0255347	0.000991109	NA	NA	0.149243	0.00679314	0.338639	0.00924568	0.460502	0.0269442	NA	NA
QPCTL	1.7009e-05	0.00076957	4.30092	Cells_Cultured_fibroblasts	1.60022e-05	0.00138555	-4.31442	Nerve_Tibial	0.000132113	0.00706191	3.82249	NA	NA	NA	1	1	1	0	3	-2.91739	3.58943	-2.63284	3.68624	2.23322	-3.29304	NA	NA	0.0035297	0.0003314	0.00846737	0.000227593	0.0255347	0.000991109	NA	NA	0.149243	0.00679314	0.338639	0.00924568	0.481319	0.0263158	NA	NA
QPCTL	1.7009e-05	0.00076957	4.30092	Cells_Cultured_fibroblasts	1.60022e-05	0.00138555	-4.31442	Pituitary	0.000132113	0.00761042	-3.82249	NA	NA	NA	1	1	1	0	3	-2.91739	3.58943	-2.63284	3.68624	-2.23322	3.29304	NA	NA	0.0035297	0.0003314	0.00846737	0.000227593	0.0255347	0.000991109	NA	NA	0.149243	0.00679314	0.338639	0.00924568	0.496206	0.0262895	NA	NA
QPCTL	1.7009e-05	0.00076957	4.30092	Cells_Cultured_fibroblasts	1.60022e-05	0.00138555	-4.31442	Stomach	0.000132113	0.00701852	3.82249	NA	NA	NA	1	1	1	0	3	-2.91739	3.58943	-2.63284	3.68624	2.23322	-3.29304	NA	NA	0.0035297	0.0003314	0.00846737	0.000227593	0.0255347	0.000991109	NA	NA	0.149243	0.00679314	0.338639	0.00924568	0.461838	0.0270919	NA	NA
QPCTL	1.7009e-05	0.00076957	4.30092	Cells_Cultured_fibroblasts	1.60022e-05	0.00138555	-4.31442	Uterus	0.000132113	0.00712351	-3.82249	NA	NA	NA	1	1	1	0	3	-2.91739	3.58943	-2.63284	3.68624	-2.23322	3.29304	NA	NA	0.0035297	0.0003314	0.00846737	0.000227593	0.0255347	0.000991109	NA	NA	0.149243	0.00679314	0.338639	0.00924568	0.471287	0.0256634	NA	NA
QPCTL	1.7009e-05	0.00076957	4.30092	Cells_Cultured_fibroblasts	1.60022e-05	0.00138555	-4.31442	smultixcan	0.000132113	0.00658634	0.546069	NA	NA	NA	1	1	1	0	3	-2.91739	3.58943	-2.63284	3.68624	0.319031	-0.470434	NA	NA	0.0035297	0.0003314	0.00846737	0.000227593	0.0255347	0.000991109	NA	NA	0.149243	0.00679314	0.338639	0.00924568	0.45417	0.0245561	NA	NA
QPCTL	1.7009e-05	0.00076957	4.30092	Liver	1.60022e-05	0.00167687	-4.31442	Adipose_Subcutaneous	0.000132113	0.00682669	3.82249	NA	NA	NA	1	1	1	0	3	-2.91739	3.58943	-2.63284	3.68624	2.23322	-3.29304	NA	NA	0.0035297	0.0003314	0.00846737	0.000227593	0.0255347	0.000991109	NA	NA	0.149243	0.00679314	0.341831	0.00970913	0.45786	0.0256953	NA	NA
QPCTL	1.7009e-05	0.00076957	4.30092	Liver	1.60022e-05	0.00167687	-4.31442	Adipose_Visceral_Omentum	0.000132113	0.00705993	-3.82249	NA	NA	NA	1	1	1	0	3	-2.91739	3.58943	-2.63284	3.68624	-2.23322	3.29304	NA	NA	0.0035297	0.0003314	0.00846737	0.000227593	0.0255347	0.000991109	NA	NA	0.149243	0.00679314	0.341831	0.00970913	0.47662	0.0259304	NA	NA
QPCTL	1.7009e-05	0.00076957	4.30092	Liver	1.60022e-05	0.00167687	-4.31442	Artery_Coronary	0.000132113	0.0070959	3.82249	NA	NA	NA	1	1	1	0	3	-2.91739	3.58943	-2.63284	3.68624	2.23322	-3.29304	NA	NA	0.0035297	0.0003314	0.00846737	0.000227593	0.0255347	0.000991109	NA	NA	0.149243	0.00679314	0.341831	0.00970913	0.462843	0.0269176	NA	NA
QPCTL	1.7009e-05	0.00076957	4.30092	Liver	1.60022e-05	0.00167687	-4.31442	Brain_Anterior_cingulate_cortex_BA24	0.000132113	0.00780125	3.82249	NA	NA	NA	1	1	1	0	3	-2.91739	3.58943	-2.63284	3.68624	2.23322	-3.29304	NA	NA	0.0035297	0.0003314	0.00846737	0.000227593	0.0255347	0.000991109	NA	NA	0.149243	0.00679314	0.341831	0.00970913	0.487993	0.0284168	NA	NA
QPCTL	1.7009e-05	0.00076957	4.30092	Liver	1.60022e-05	0.00167687	-4.31442	Brain_Hippocampus	0.000132113	0.00832016	3.82249	NA	NA	NA	1	1	1	0	3	-2.91739	3.58943	-2.63284	3.68624	2.23322	-3.29304	NA	NA	0.0035297	0.0003314	0.00846737	0.000227593	0.0255347	0.000991109	NA	NA	0.149243	0.00679314	0.341831	0.00970913	0.501111	0.0288208	NA	NA
QPCTL	1.7009e-05	0.00076957	4.30092	Liver	1.60022e-05	0.00167687	-4.31442	Brain_Hypothalamus	0.000132113	0.00768069	3.82249	NA	NA	NA	1	1	1	0	3	-2.91739	3.58943	-2.63284	3.68624	2.23322	-3.29304	NA	NA	0.0035297	0.0003314	0.00846737	0.000227593	0.0255347	0.000991109	NA	NA	0.149243	0.00679314	0.341831	0.00970913	0.495712	0.0292538	NA	NA
QPCTL	1.7009e-05	0.00076957	4.30092	Liver	1.60022e-05	0.00167687	-4.31442	Cells_Cultured_fibroblasts	0.000132113	0.00653252	3.82249	NA	NA	NA	1	1	1	0	3	-2.91739	3.58943	-2.63284	3.68624	2.23322	-3.29304	NA	NA	0.0035297	0.0003314	0.00846737	0.000227593	0.0255347	0.000991109	NA	NA	0.149243	0.00679314	0.341831	0.00970913	0.478637	0.0249357	NA	NA
QPCTL	1.7009e-05	0.00076957	4.30092	Liver	1.60022e-05	0.00167687	-4.31442	Cells_EBV-transformed_lymphocytes	0.000132113	0.00616334	-3.82249	NA	NA	NA	1	1	1	0	3	-2.91739	3.58943	-2.63284	3.68624	-2.23322	3.29304	NA	NA	0.0035297	0.0003314	0.00846737	0.000227593	0.0255347	0.000991109	NA	NA	0.149243	0.00679314	0.341831	0.00970913	0.467797	0.0232021	NA	NA
QPCTL	1.7009e-05	0.00076957	4.30092	Liver	1.60022e-05	0.00167687	-4.31442	Esophagus_Muscularis	0.000132113	0.00685244	-3.82249	NA	NA	NA	1	1	1	0	3	-2.91739	3.58943	-2.63284	3.68624	-2.23322	3.29304	NA	NA	0.0035297	0.0003314	0.00846737	0.000227593	0.0255347	0.000991109	NA	NA	0.149243	0.00679314	0.341831	0.00970913	0.485028	0.025622	NA	NA
QPCTL	1.7009e-05	0.00076957	4.30092	Liver	1.60022e-05	0.00167687	-4.31442	Heart_Atrial_Appendage	0.000132113	0.00742119	-3.82249	NA	NA	NA	1	1	1	0	3	-2.91739	3.58943	-2.63284	3.68624	-2.23322	3.29304	NA	NA	0.0035297	0.0003314	0.00846737	0.000227593	0.0255347	0.000991109	NA	NA	0.149243	0.00679314	0.341831	0.00970913	0.460502	0.0269442	NA	NA
QPCTL	1.7009e-05	0.00076957	4.30092	Liver	1.60022e-05	0.00167687	-4.31442	Nerve_Tibial	0.000132113	0.00706191	3.82249	NA	NA	NA	1	1	1	0	3	-2.91739	3.58943	-2.63284	3.68624	2.23322	-3.29304	NA	NA	0.0035297	0.0003314	0.00846737	0.000227593	0.0255347	0.000991109	NA	NA	0.149243	0.00679314	0.341831	0.00970913	0.481319	0.0263158	NA	NA
QPCTL	1.7009e-05	0.00076957	4.30092	Liver	1.60022e-05	0.00167687	-4.31442	Pituitary	0.000132113	0.00761042	-3.82249	NA	NA	NA	1	1	1	0	3	-2.91739	3.58943	-2.63284	3.68624	-2.23322	3.29304	NA	NA	0.0035297	0.0003314	0.00846737	0.000227593	0.0255347	0.000991109	NA	NA	0.149243	0.00679314	0.341831	0.00970913	0.496206	0.0262895	NA	NA
QPCTL	1.7009e-05	0.00076957	4.30092	Liver	1.60022e-05	0.00167687	-4.31442	Stomach	0.000132113	0.00701852	3.82249	NA	NA	NA	1	1	1	0	3	-2.91739	3.58943	-2.63284	3.68624	2.23322	-3.29304	NA	NA	0.0035297	0.0003314	0.00846737	0.000227593	0.0255347	0.000991109	NA	NA	0.149243	0.00679314	0.341831	0.00970913	0.461838	0.0270919	NA	NA
QPCTL	1.7009e-05	0.00076957	4.30092	Liver	1.60022e-05	0.00167687	-4.31442	Uterus	0.000132113	0.00712351	-3.82249	NA	NA	NA	1	1	1	0	3	-2.91739	3.58943	-2.63284	3.68624	-2.23322	3.29304	NA	NA	0.0035297	0.0003314	0.00846737	0.000227593	0.0255347	0.000991109	NA	NA	0.149243	0.00679314	0.341831	0.00970913	0.471287	0.0256634	NA	NA
QPCTL	1.7009e-05	0.00076957	4.30092	Liver	1.60022e-05	0.00167687	-4.31442	smultixcan	0.000132113	0.00658634	0.546069	NA	NA	NA	1	1	1	0	3	-2.91739	3.58943	-2.63284	3.68624	0.319031	-0.470434	NA	NA	0.0035297	0.0003314	0.00846737	0.000227593	0.0255347	0.000991109	NA	NA	0.149243	0.00679314	0.341831	0.00970913	0.45417	0.0245561	NA	NA
QPCTL	1.7009e-05	0.00076957	4.30092	Lung	8.12007e-05	0.00494768	-3.94083	Adipose_Subcutaneous	0.000132113	0.00682669	3.82249	NA	NA	NA	1	1	1	0	3	-2.91739	3.58943	-2.23333	2.87591	2.23322	-3.29304	NA	NA	0.0035297	0.0003314	0.0255271	0.00402859	0.0255347	0.000991109	NA	NA	0.149243	0.00679314	0.483866	0.0697132	0.45786	0.0256953	NA	NA
QPCTL	1.7009e-05	0.00076957	4.30092	Lung	8.12007e-05	0.00494768	-3.94083	Adipose_Visceral_Omentum	0.000132113	0.00705993	-3.82249	NA	NA	NA	1	1	1	0	3	-2.91739	3.58943	-2.23333	2.87591	-2.23322	3.29304	NA	NA	0.0035297	0.0003314	0.0255271	0.00402859	0.0255347	0.000991109	NA	NA	0.149243	0.00679314	0.483866	0.0697132	0.47662	0.0259304	NA	NA
QPCTL	1.7009e-05	0.00076957	4.30092	Lung	8.12007e-05	0.00494768	-3.94083	Artery_Coronary	0.000132113	0.0070959	3.82249	NA	NA	NA	1	1	1	0	3	-2.91739	3.58943	-2.23333	2.87591	2.23322	-3.29304	NA	NA	0.0035297	0.0003314	0.0255271	0.00402859	0.0255347	0.000991109	NA	NA	0.149243	0.00679314	0.483866	0.0697132	0.462843	0.0269176	NA	NA
QPCTL	1.7009e-05	0.00076957	4.30092	Lung	8.12007e-05	0.00494768	-3.94083	Brain_Anterior_cingulate_cortex_BA24	0.000132113	0.00780125	3.82249	NA	NA	NA	1	1	1	0	3	-2.91739	3.58943	-2.23333	2.87591	2.23322	-3.29304	NA	NA	0.0035297	0.0003314	0.0255271	0.00402859	0.0255347	0.000991109	NA	NA	0.149243	0.00679314	0.483866	0.0697132	0.487993	0.0284168	NA	NA
QPCTL	1.7009e-05	0.00076957	4.30092	Lung	8.12007e-05	0.00494768	-3.94083	Brain_Hippocampus	0.000132113	0.00832016	3.82249	NA	NA	NA	1	1	1	0	3	-2.91739	3.58943	-2.23333	2.87591	2.23322	-3.29304	NA	NA	0.0035297	0.0003314	0.0255271	0.00402859	0.0255347	0.000991109	NA	NA	0.149243	0.00679314	0.483866	0.0697132	0.501111	0.0288208	NA	NA
QPCTL	1.7009e-05	0.00076957	4.30092	Lung	8.12007e-05	0.00494768	-3.94083	Brain_Hypothalamus	0.000132113	0.00768069	3.82249	NA	NA	NA	1	1	1	0	3	-2.91739	3.58943	-2.23333	2.87591	2.23322	-3.29304	NA	NA	0.0035297	0.0003314	0.0255271	0.00402859	0.0255347	0.000991109	NA	NA	0.149243	0.00679314	0.483866	0.0697132	0.495712	0.0292538	NA	NA
QPCTL	1.7009e-05	0.00076957	4.30092	Lung	8.12007e-05	0.00494768	-3.94083	Cells_Cultured_fibroblasts	0.000132113	0.00653252	3.82249	NA	NA	NA	1	1	1	0	3	-2.91739	3.58943	-2.23333	2.87591	2.23322	-3.29304	NA	NA	0.0035297	0.0003314	0.0255271	0.00402859	0.0255347	0.000991109	NA	NA	0.149243	0.00679314	0.483866	0.0697132	0.478637	0.0249357	NA	NA
QPCTL	1.7009e-05	0.00076957	4.30092	Lung	8.12007e-05	0.00494768	-3.94083	Cells_EBV-transformed_lymphocytes	0.000132113	0.00616334	-3.82249	NA	NA	NA	1	1	1	0	3	-2.91739	3.58943	-2.23333	2.87591	-2.23322	3.29304	NA	NA	0.0035297	0.0003314	0.0255271	0.00402859	0.0255347	0.000991109	NA	NA	0.149243	0.00679314	0.483866	0.0697132	0.467797	0.0232021	NA	NA
QPCTL	1.7009e-05	0.00076957	4.30092	Lung	8.12007e-05	0.00494768	-3.94083	Esophagus_Muscularis	0.000132113	0.00685244	-3.82249	NA	NA	NA	1	1	1	0	3	-2.91739	3.58943	-2.23333	2.87591	-2.23322	3.29304	NA	NA	0.0035297	0.0003314	0.0255271	0.00402859	0.0255347	0.000991109	NA	NA	0.149243	0.00679314	0.483866	0.0697132	0.485028	0.025622	NA	NA
QPCTL	1.7009e-05	0.00076957	4.30092	Lung	8.12007e-05	0.00494768	-3.94083	Heart_Atrial_Appendage	0.000132113	0.00742119	-3.82249	NA	NA	NA	1	1	1	0	3	-2.91739	3.58943	-2.23333	2.87591	-2.23322	3.29304	NA	NA	0.0035297	0.0003314	0.0255271	0.00402859	0.0255347	0.000991109	NA	NA	0.149243	0.00679314	0.483866	0.0697132	0.460502	0.0269442	NA	NA
QPCTL	1.7009e-05	0.00076957	4.30092	Lung	8.12007e-05	0.00494768	-3.94083	Nerve_Tibial	0.000132113	0.00706191	3.82249	NA	NA	NA	1	1	1	0	3	-2.91739	3.58943	-2.23333	2.87591	2.23322	-3.29304	NA	NA	0.0035297	0.0003314	0.0255271	0.00402859	0.0255347	0.000991109	NA	NA	0.149243	0.00679314	0.483866	0.0697132	0.481319	0.0263158	NA	NA
QPCTL	1.7009e-05	0.00076957	4.30092	Lung	8.12007e-05	0.00494768	-3.94083	Pituitary	0.000132113	0.00761042	-3.82249	NA	NA	NA	1	1	1	0	3	-2.91739	3.58943	-2.23333	2.87591	-2.23322	3.29304	NA	NA	0.0035297	0.0003314	0.0255271	0.00402859	0.0255347	0.000991109	NA	NA	0.149243	0.00679314	0.483866	0.0697132	0.496206	0.0262895	NA	NA
QPCTL	1.7009e-05	0.00076957	4.30092	Lung	8.12007e-05	0.00494768	-3.94083	Stomach	0.000132113	0.00701852	3.82249	NA	NA	NA	1	1	1	0	3	-2.91739	3.58943	-2.23333	2.87591	2.23322	-3.29304	NA	NA	0.0035297	0.0003314	0.0255271	0.00402859	0.0255347	0.000991109	NA	NA	0.149243	0.00679314	0.483866	0.0697132	0.461838	0.0270919	NA	NA
QPCTL	1.7009e-05	0.00076957	4.30092	Lung	8.12007e-05	0.00494768	-3.94083	Uterus	0.000132113	0.00712351	-3.82249	NA	NA	NA	1	1	1	0	3	-2.91739	3.58943	-2.23333	2.87591	-2.23322	3.29304	NA	NA	0.0035297	0.0003314	0.0255271	0.00402859	0.0255347	0.000991109	NA	NA	0.149243	0.00679314	0.483866	0.0697132	0.471287	0.0256634	NA	NA
QPCTL	1.7009e-05	0.00076957	4.30092	Lung	8.12007e-05	0.00494768	-3.94083	smultixcan	0.000132113	0.00658634	0.546069	NA	NA	NA	1	1	1	0	3	-2.91739	3.58943	-2.23333	2.87591	0.319031	-0.470434	NA	NA	0.0035297	0.0003314	0.0255271	0.00402859	0.0255347	0.000991109	NA	NA	0.149243	0.00679314	0.483866	0.0697132	0.45417	0.0245561	NA	NA
QPCTL	1.7009e-05	0.00076957	4.30092	Pancreas	1.60022e-05	0.00151269	-4.31442	Adipose_Subcutaneous	0.000132113	0.00682669	3.82249	NA	NA	NA	1	1	1	0	3	-2.91739	3.58943	-2.63284	3.68624	2.23322	-3.29304	NA	NA	0.0035297	0.0003314	0.00846737	0.000227593	0.0255347	0.000991109	NA	NA	0.149243	0.00679314	0.322659	0.00997432	0.45786	0.0256953	NA	NA
QPCTL	1.7009e-05	0.00076957	4.30092	Pancreas	1.60022e-05	0.00151269	-4.31442	Adipose_Visceral_Omentum	0.000132113	0.00705993	-3.82249	NA	NA	NA	1	1	1	0	3	-2.91739	3.58943	-2.63284	3.68624	-2.23322	3.29304	NA	NA	0.0035297	0.0003314	0.00846737	0.000227593	0.0255347	0.000991109	NA	NA	0.149243	0.00679314	0.322659	0.00997432	0.47662	0.0259304	NA	NA
QPCTL	1.7009e-05	0.00076957	4.30092	Pancreas	1.60022e-05	0.00151269	-4.31442	Artery_Coronary	0.000132113	0.0070959	3.82249	NA	NA	NA	1	1	1	0	3	-2.91739	3.58943	-2.63284	3.68624	2.23322	-3.29304	NA	NA	0.0035297	0.0003314	0.00846737	0.000227593	0.0255347	0.000991109	NA	NA	0.149243	0.00679314	0.322659	0.00997432	0.462843	0.0269176	NA	NA
QPCTL	1.7009e-05	0.00076957	4.30092	Pancreas	1.60022e-05	0.00151269	-4.31442	Brain_Anterior_cingulate_cortex_BA24	0.000132113	0.00780125	3.82249	NA	NA	NA	1	1	1	0	3	-2.91739	3.58943	-2.63284	3.68624	2.23322	-3.29304	NA	NA	0.0035297	0.0003314	0.00846737	0.000227593	0.0255347	0.000991109	NA	NA	0.149243	0.00679314	0.322659	0.00997432	0.487993	0.0284168	NA	NA
QPCTL	1.7009e-05	0.00076957	4.30092	Pancreas	1.60022e-05	0.00151269	-4.31442	Brain_Hippocampus	0.000132113	0.00832016	3.82249	NA	NA	NA	1	1	1	0	3	-2.91739	3.58943	-2.63284	3.68624	2.23322	-3.29304	NA	NA	0.0035297	0.0003314	0.00846737	0.000227593	0.0255347	0.000991109	NA	NA	0.149243	0.00679314	0.322659	0.00997432	0.501111	0.0288208	NA	NA
QPCTL	1.7009e-05	0.00076957	4.30092	Pancreas	1.60022e-05	0.00151269	-4.31442	Brain_Hypothalamus	0.000132113	0.00768069	3.82249	NA	NA	NA	1	1	1	0	3	-2.91739	3.58943	-2.63284	3.68624	2.23322	-3.29304	NA	NA	0.0035297	0.0003314	0.00846737	0.000227593	0.0255347	0.000991109	NA	NA	0.149243	0.00679314	0.322659	0.00997432	0.495712	0.0292538	NA	NA
QPCTL	1.7009e-05	0.00076957	4.30092	Pancreas	1.60022e-05	0.00151269	-4.31442	Cells_Cultured_fibroblasts	0.000132113	0.00653252	3.82249	NA	NA	NA	1	1	1	0	3	-2.91739	3.58943	-2.63284	3.68624	2.23322	-3.29304	NA	NA	0.0035297	0.0003314	0.00846737	0.000227593	0.0255347	0.000991109	NA	NA	0.149243	0.00679314	0.322659	0.00997432	0.478637	0.0249357	NA	NA
QPCTL	1.7009e-05	0.00076957	4.30092	Pancreas	1.60022e-05	0.00151269	-4.31442	Cells_EBV-transformed_lymphocytes	0.000132113	0.00616334	-3.82249	NA	NA	NA	1	1	1	0	3	-2.91739	3.58943	-2.63284	3.68624	-2.23322	3.29304	NA	NA	0.0035297	0.0003314	0.00846737	0.000227593	0.0255347	0.000991109	NA	NA	0.149243	0.00679314	0.322659	0.00997432	0.467797	0.0232021	NA	NA
QPCTL	1.7009e-05	0.00076957	4.30092	Pancreas	1.60022e-05	0.00151269	-4.31442	Esophagus_Muscularis	0.000132113	0.00685244	-3.82249	NA	NA	NA	1	1	1	0	3	-2.91739	3.58943	-2.63284	3.68624	-2.23322	3.29304	NA	NA	0.0035297	0.0003314	0.00846737	0.000227593	0.0255347	0.000991109	NA	NA	0.149243	0.00679314	0.322659	0.00997432	0.485028	0.025622	NA	NA
QPCTL	1.7009e-05	0.00076957	4.30092	Pancreas	1.60022e-05	0.00151269	-4.31442	Heart_Atrial_Appendage	0.000132113	0.00742119	-3.82249	NA	NA	NA	1	1	1	0	3	-2.91739	3.58943	-2.63284	3.68624	-2.23322	3.29304	NA	NA	0.0035297	0.0003314	0.00846737	0.000227593	0.0255347	0.000991109	NA	NA	0.149243	0.00679314	0.322659	0.00997432	0.460502	0.0269442	NA	NA
QPCTL	1.7009e-05	0.00076957	4.30092	Pancreas	1.60022e-05	0.00151269	-4.31442	Nerve_Tibial	0.000132113	0.00706191	3.82249	NA	NA	NA	1	1	1	0	3	-2.91739	3.58943	-2.63284	3.68624	2.23322	-3.29304	NA	NA	0.0035297	0.0003314	0.00846737	0.000227593	0.0255347	0.000991109	NA	NA	0.149243	0.00679314	0.322659	0.00997432	0.481319	0.0263158	NA	NA
QPCTL	1.7009e-05	0.00076957	4.30092	Pancreas	1.60022e-05	0.00151269	-4.31442	Pituitary	0.000132113	0.00761042	-3.82249	NA	NA	NA	1	1	1	0	3	-2.91739	3.58943	-2.63284	3.68624	-2.23322	3.29304	NA	NA	0.0035297	0.0003314	0.00846737	0.000227593	0.0255347	0.000991109	NA	NA	0.149243	0.00679314	0.322659	0.00997432	0.496206	0.0262895	NA	NA
QPCTL	1.7009e-05	0.00076957	4.30092	Pancreas	1.60022e-05	0.00151269	-4.31442	Stomach	0.000132113	0.00701852	3.82249	NA	NA	NA	1	1	1	0	3	-2.91739	3.58943	-2.63284	3.68624	2.23322	-3.29304	NA	NA	0.0035297	0.0003314	0.00846737	0.000227593	0.0255347	0.000991109	NA	NA	0.149243	0.00679314	0.322659	0.00997432	0.461838	0.0270919	NA	NA
QPCTL	1.7009e-05	0.00076957	4.30092	Pancreas	1.60022e-05	0.00151269	-4.31442	Uterus	0.000132113	0.00712351	-3.82249	NA	NA	NA	1	1	1	0	3	-2.91739	3.58943	-2.63284	3.68624	-2.23322	3.29304	NA	NA	0.0035297	0.0003314	0.00846737	0.000227593	0.0255347	0.000991109	NA	NA	0.149243	0.00679314	0.322659	0.00997432	0.471287	0.0256634	NA	NA
QPCTL	1.7009e-05	0.00076957	4.30092	Pancreas	1.60022e-05	0.00151269	-4.31442	smultixcan	0.000132113	0.00658634	0.546069	NA	NA	NA	1	1	1	0	3	-2.91739	3.58943	-2.63284	3.68624	0.319031	-0.470434	NA	NA	0.0035297	0.0003314	0.00846737	0.000227593	0.0255347	0.000991109	NA	NA	0.149243	0.00679314	0.322659	0.00997432	0.45417	0.0245561	NA	NA
QPCTL	1.7009e-05	0.00076957	4.30092	Skin_Not_Sun_Exposed_Suprapubic	1.60022e-05	0.0015275	-4.31442	Adipose_Subcutaneous	0.000132113	0.00682669	3.82249	NA	NA	NA	1	1	1	0	3	-2.91739	3.58943	-1.9105	2.19976	2.23322	-3.29304	NA	NA	0.0035297	0.0003314	0.0560689	0.027824	0.0255347	0.000991109	NA	NA	0.149243	0.00679314	0.607321	0.217946	0.45786	0.0256953	NA	NA
QPCTL	1.7009e-05	0.00076957	4.30092	Skin_Not_Sun_Exposed_Suprapubic	1.60022e-05	0.0015275	-4.31442	Adipose_Visceral_Omentum	0.000132113	0.00705993	-3.82249	NA	NA	NA	1	1	1	0	3	-2.91739	3.58943	-1.9105	2.19976	-2.23322	3.29304	NA	NA	0.0035297	0.0003314	0.0560689	0.027824	0.0255347	0.000991109	NA	NA	0.149243	0.00679314	0.607321	0.217946	0.47662	0.0259304	NA	NA
QPCTL	1.7009e-05	0.00076957	4.30092	Skin_Not_Sun_Exposed_Suprapubic	1.60022e-05	0.0015275	-4.31442	Artery_Coronary	0.000132113	0.0070959	3.82249	NA	NA	NA	1	1	1	0	3	-2.91739	3.58943	-1.9105	2.19976	2.23322	-3.29304	NA	NA	0.0035297	0.0003314	0.0560689	0.027824	0.0255347	0.000991109	NA	NA	0.149243	0.00679314	0.607321	0.217946	0.462843	0.0269176	NA	NA
QPCTL	1.7009e-05	0.00076957	4.30092	Skin_Not_Sun_Exposed_Suprapubic	1.60022e-05	0.0015275	-4.31442	Brain_Anterior_cingulate_cortex_BA24	0.000132113	0.00780125	3.82249	NA	NA	NA	1	1	1	0	3	-2.91739	3.58943	-1.9105	2.19976	2.23322	-3.29304	NA	NA	0.0035297	0.0003314	0.0560689	0.027824	0.0255347	0.000991109	NA	NA	0.149243	0.00679314	0.607321	0.217946	0.487993	0.0284168	NA	NA
QPCTL	1.7009e-05	0.00076957	4.30092	Skin_Not_Sun_Exposed_Suprapubic	1.60022e-05	0.0015275	-4.31442	Brain_Hippocampus	0.000132113	0.00832016	3.82249	NA	NA	NA	1	1	1	0	3	-2.91739	3.58943	-1.9105	2.19976	2.23322	-3.29304	NA	NA	0.0035297	0.0003314	0.0560689	0.027824	0.0255347	0.000991109	NA	NA	0.149243	0.00679314	0.607321	0.217946	0.501111	0.0288208	NA	NA
QPCTL	1.7009e-05	0.00076957	4.30092	Skin_Not_Sun_Exposed_Suprapubic	1.60022e-05	0.0015275	-4.31442	Brain_Hypothalamus	0.000132113	0.00768069	3.82249	NA	NA	NA	1	1	1	0	3	-2.91739	3.58943	-1.9105	2.19976	2.23322	-3.29304	NA	NA	0.0035297	0.0003314	0.0560689	0.027824	0.0255347	0.000991109	NA	NA	0.149243	0.00679314	0.607321	0.217946	0.495712	0.0292538	NA	NA
QPCTL	1.7009e-05	0.00076957	4.30092	Skin_Not_Sun_Exposed_Suprapubic	1.60022e-05	0.0015275	-4.31442	Cells_Cultured_fibroblasts	0.000132113	0.00653252	3.82249	NA	NA	NA	1	1	1	0	3	-2.91739	3.58943	-1.9105	2.19976	2.23322	-3.29304	NA	NA	0.0035297	0.0003314	0.0560689	0.027824	0.0255347	0.000991109	NA	NA	0.149243	0.00679314	0.607321	0.217946	0.478637	0.0249357	NA	NA
QPCTL	1.7009e-05	0.00076957	4.30092	Skin_Not_Sun_Exposed_Suprapubic	1.60022e-05	0.0015275	-4.31442	Cells_EBV-transformed_lymphocytes	0.000132113	0.00616334	-3.82249	NA	NA	NA	1	1	1	0	3	-2.91739	3.58943	-1.9105	2.19976	-2.23322	3.29304	NA	NA	0.0035297	0.0003314	0.0560689	0.027824	0.0255347	0.000991109	NA	NA	0.149243	0.00679314	0.607321	0.217946	0.467797	0.0232021	NA	NA
QPCTL	1.7009e-05	0.00076957	4.30092	Skin_Not_Sun_Exposed_Suprapubic	1.60022e-05	0.0015275	-4.31442	Esophagus_Muscularis	0.000132113	0.00685244	-3.82249	NA	NA	NA	1	1	1	0	3	-2.91739	3.58943	-1.9105	2.19976	-2.23322	3.29304	NA	NA	0.0035297	0.0003314	0.0560689	0.027824	0.0255347	0.000991109	NA	NA	0.149243	0.00679314	0.607321	0.217946	0.485028	0.025622	NA	NA
QPCTL	1.7009e-05	0.00076957	4.30092	Skin_Not_Sun_Exposed_Suprapubic	1.60022e-05	0.0015275	-4.31442	Heart_Atrial_Appendage	0.000132113	0.00742119	-3.82249	NA	NA	NA	1	1	1	0	3	-2.91739	3.58943	-1.9105	2.19976	-2.23322	3.29304	NA	NA	0.0035297	0.0003314	0.0560689	0.027824	0.0255347	0.000991109	NA	NA	0.149243	0.00679314	0.607321	0.217946	0.460502	0.0269442	NA	NA
QPCTL	1.7009e-05	0.00076957	4.30092	Skin_Not_Sun_Exposed_Suprapubic	1.60022e-05	0.0015275	-4.31442	Nerve_Tibial	0.000132113	0.00706191	3.82249	NA	NA	NA	1	1	1	0	3	-2.91739	3.58943	-1.9105	2.19976	2.23322	-3.29304	NA	NA	0.0035297	0.0003314	0.0560689	0.027824	0.0255347	0.000991109	NA	NA	0.149243	0.00679314	0.607321	0.217946	0.481319	0.0263158	NA	NA
QPCTL	1.7009e-05	0.00076957	4.30092	Skin_Not_Sun_Exposed_Suprapubic	1.60022e-05	0.0015275	-4.31442	Pituitary	0.000132113	0.00761042	-3.82249	NA	NA	NA	1	1	1	0	3	-2.91739	3.58943	-1.9105	2.19976	-2.23322	3.29304	NA	NA	0.0035297	0.0003314	0.0560689	0.027824	0.0255347	0.000991109	NA	NA	0.149243	0.00679314	0.607321	0.217946	0.496206	0.0262895	NA	NA
QPCTL	1.7009e-05	0.00076957	4.30092	Skin_Not_Sun_Exposed_Suprapubic	1.60022e-05	0.0015275	-4.31442	Stomach	0.000132113	0.00701852	3.82249	NA	NA	NA	1	1	1	0	3	-2.91739	3.58943	-1.9105	2.19976	2.23322	-3.29304	NA	NA	0.0035297	0.0003314	0.0560689	0.027824	0.0255347	0.000991109	NA	NA	0.149243	0.00679314	0.607321	0.217946	0.461838	0.0270919	NA	NA
QPCTL	1.7009e-05	0.00076957	4.30092	Skin_Not_Sun_Exposed_Suprapubic	1.60022e-05	0.0015275	-4.31442	Uterus	0.000132113	0.00712351	-3.82249	NA	NA	NA	1	1	1	0	3	-2.91739	3.58943	-1.9105	2.19976	-2.23322	3.29304	NA	NA	0.0035297	0.0003314	0.0560689	0.027824	0.0255347	0.000991109	NA	NA	0.149243	0.00679314	0.607321	0.217946	0.471287	0.0256634	NA	NA
QPCTL	1.7009e-05	0.00076957	4.30092	Skin_Not_Sun_Exposed_Suprapubic	1.60022e-05	0.0015275	-4.31442	smultixcan	0.000132113	0.00658634	0.546069	NA	NA	NA	1	1	1	0	3	-2.91739	3.58943	-1.9105	2.19976	0.319031	-0.470434	NA	NA	0.0035297	0.0003314	0.0560689	0.027824	0.0255347	0.000991109	NA	NA	0.149243	0.00679314	0.607321	0.217946	0.45417	0.0245561	NA	NA
QPCTL	1.7009e-05	0.00076957	4.30092	Skin_Sun_Exposed_Lower_leg	1.60022e-05	0.00139867	-4.31442	Adipose_Subcutaneous	0.000132113	0.00682669	3.82249	NA	NA	NA	1	1	1	0	3	-2.91739	3.58943	-2.63284	3.68624	2.23322	-3.29304	NA	NA	0.0035297	0.0003314	0.00846737	0.000227593	0.0255347	0.000991109	NA	NA	0.149243	0.00679314	0.345062	0.0093861	0.45786	0.0256953	NA	NA
QPCTL	1.7009e-05	0.00076957	4.30092	Skin_Sun_Exposed_Lower_leg	1.60022e-05	0.00139867	-4.31442	Adipose_Visceral_Omentum	0.000132113	0.00705993	-3.82249	NA	NA	NA	1	1	1	0	3	-2.91739	3.58943	-2.63284	3.68624	-2.23322	3.29304	NA	NA	0.0035297	0.0003314	0.00846737	0.000227593	0.0255347	0.000991109	NA	NA	0.149243	0.00679314	0.345062	0.0093861	0.47662	0.0259304	NA	NA
QPCTL	1.7009e-05	0.00076957	4.30092	Skin_Sun_Exposed_Lower_leg	1.60022e-05	0.00139867	-4.31442	Artery_Coronary	0.000132113	0.0070959	3.82249	NA	NA	NA	1	1	1	0	3	-2.91739	3.58943	-2.63284	3.68624	2.23322	-3.29304	NA	NA	0.0035297	0.0003314	0.00846737	0.000227593	0.0255347	0.000991109	NA	NA	0.149243	0.00679314	0.345062	0.0093861	0.462843	0.0269176	NA	NA
QPCTL	1.7009e-05	0.00076957	4.30092	Skin_Sun_Exposed_Lower_leg	1.60022e-05	0.00139867	-4.31442	Brain_Anterior_cingulate_cortex_BA24	0.000132113	0.00780125	3.82249	NA	NA	NA	1	1	1	0	3	-2.91739	3.58943	-2.63284	3.68624	2.23322	-3.29304	NA	NA	0.0035297	0.0003314	0.00846737	0.000227593	0.0255347	0.000991109	NA	NA	0.149243	0.00679314	0.345062	0.0093861	0.487993	0.0284168	NA	NA
QPCTL	1.7009e-05	0.00076957	4.30092	Skin_Sun_Exposed_Lower_leg	1.60022e-05	0.00139867	-4.31442	Brain_Hippocampus	0.000132113	0.00832016	3.82249	NA	NA	NA	1	1	1	0	3	-2.91739	3.58943	-2.63284	3.68624	2.23322	-3.29304	NA	NA	0.0035297	0.0003314	0.00846737	0.000227593	0.0255347	0.000991109	NA	NA	0.149243	0.00679314	0.345062	0.0093861	0.501111	0.0288208	NA	NA
QPCTL	1.7009e-05	0.00076957	4.30092	Skin_Sun_Exposed_Lower_leg	1.60022e-05	0.00139867	-4.31442	Brain_Hypothalamus	0.000132113	0.00768069	3.82249	NA	NA	NA	1	1	1	0	3	-2.91739	3.58943	-2.63284	3.68624	2.23322	-3.29304	NA	NA	0.0035297	0.0003314	0.00846737	0.000227593	0.0255347	0.000991109	NA	NA	0.149243	0.00679314	0.345062	0.0093861	0.495712	0.0292538	NA	NA
QPCTL	1.7009e-05	0.00076957	4.30092	Skin_Sun_Exposed_Lower_leg	1.60022e-05	0.00139867	-4.31442	Cells_Cultured_fibroblasts	0.000132113	0.00653252	3.82249	NA	NA	NA	1	1	1	0	3	-2.91739	3.58943	-2.63284	3.68624	2.23322	-3.29304	NA	NA	0.0035297	0.0003314	0.00846737	0.000227593	0.0255347	0.000991109	NA	NA	0.149243	0.00679314	0.345062	0.0093861	0.478637	0.0249357	NA	NA
QPCTL	1.7009e-05	0.00076957	4.30092	Skin_Sun_Exposed_Lower_leg	1.60022e-05	0.00139867	-4.31442	Cells_EBV-transformed_lymphocytes	0.000132113	0.00616334	-3.82249	NA	NA	NA	1	1	1	0	3	-2.91739	3.58943	-2.63284	3.68624	-2.23322	3.29304	NA	NA	0.0035297	0.0003314	0.00846737	0.000227593	0.0255347	0.000991109	NA	NA	0.149243	0.00679314	0.345062	0.0093861	0.467797	0.0232021	NA	NA
QPCTL	1.7009e-05	0.00076957	4.30092	Skin_Sun_Exposed_Lower_leg	1.60022e-05	0.00139867	-4.31442	Esophagus_Muscularis	0.000132113	0.00685244	-3.82249	NA	NA	NA	1	1	1	0	3	-2.91739	3.58943	-2.63284	3.68624	-2.23322	3.29304	NA	NA	0.0035297	0.0003314	0.00846737	0.000227593	0.0255347	0.000991109	NA	NA	0.149243	0.00679314	0.345062	0.0093861	0.485028	0.025622	NA	NA
QPCTL	1.7009e-05	0.00076957	4.30092	Skin_Sun_Exposed_Lower_leg	1.60022e-05	0.00139867	-4.31442	Heart_Atrial_Appendage	0.000132113	0.00742119	-3.82249	NA	NA	NA	1	1	1	0	3	-2.91739	3.58943	-2.63284	3.68624	-2.23322	3.29304	NA	NA	0.0035297	0.0003314	0.00846737	0.000227593	0.0255347	0.000991109	NA	NA	0.149243	0.00679314	0.345062	0.0093861	0.460502	0.0269442	NA	NA
QPCTL	1.7009e-05	0.00076957	4.30092	Skin_Sun_Exposed_Lower_leg	1.60022e-05	0.00139867	-4.31442	Nerve_Tibial	0.000132113	0.00706191	3.82249	NA	NA	NA	1	1	1	0	3	-2.91739	3.58943	-2.63284	3.68624	2.23322	-3.29304	NA	NA	0.0035297	0.0003314	0.00846737	0.000227593	0.0255347	0.000991109	NA	NA	0.149243	0.00679314	0.345062	0.0093861	0.481319	0.0263158	NA	NA
QPCTL	1.7009e-05	0.00076957	4.30092	Skin_Sun_Exposed_Lower_leg	1.60022e-05	0.00139867	-4.31442	Pituitary	0.000132113	0.00761042	-3.82249	NA	NA	NA	1	1	1	0	3	-2.91739	3.58943	-2.63284	3.68624	-2.23322	3.29304	NA	NA	0.0035297	0.0003314	0.00846737	0.000227593	0.0255347	0.000991109	NA	NA	0.149243	0.00679314	0.345062	0.0093861	0.496206	0.0262895	NA	NA
QPCTL	1.7009e-05	0.00076957	4.30092	Skin_Sun_Exposed_Lower_leg	1.60022e-05	0.00139867	-4.31442	Stomach	0.000132113	0.00701852	3.82249	NA	NA	NA	1	1	1	0	3	-2.91739	3.58943	-2.63284	3.68624	2.23322	-3.29304	NA	NA	0.0035297	0.0003314	0.00846737	0.000227593	0.0255347	0.000991109	NA	NA	0.149243	0.00679314	0.345062	0.0093861	0.461838	0.0270919	NA	NA
QPCTL	1.7009e-05	0.00076957	4.30092	Skin_Sun_Exposed_Lower_leg	1.60022e-05	0.00139867	-4.31442	Uterus	0.000132113	0.00712351	-3.82249	NA	NA	NA	1	1	1	0	3	-2.91739	3.58943	-2.63284	3.68624	-2.23322	3.29304	NA	NA	0.0035297	0.0003314	0.00846737	0.000227593	0.0255347	0.000991109	NA	NA	0.149243	0.00679314	0.345062	0.0093861	0.471287	0.0256634	NA	NA
QPCTL	1.7009e-05	0.00076957	4.30092	Skin_Sun_Exposed_Lower_leg	1.60022e-05	0.00139867	-4.31442	smultixcan	0.000132113	0.00658634	0.546069	NA	NA	NA	1	1	1	0	3	-2.91739	3.58943	-2.63284	3.68624	0.319031	-0.470434	NA	NA	0.0035297	0.0003314	0.00846737	0.000227593	0.0255347	0.000991109	NA	NA	0.149243	0.00679314	0.345062	0.0093861	0.45417	0.0245561	NA	NA
QPCTL	1.7009e-05	0.00076957	4.30092	Stomach	1.60022e-05	0.00144654	-4.31442	Adipose_Subcutaneous	0.000132113	0.00682669	3.82249	NA	NA	NA	1	1	1	0	3	-2.91739	3.58943	-2.52642	3.4368	2.23322	-3.29304	NA	NA	0.0035297	0.0003314	0.0115231	0.000588638	0.0255347	0.000991109	NA	NA	0.149243	0.00679314	0.352619	0.0196648	0.45786	0.0256953	NA	NA
QPCTL	1.7009e-05	0.00076957	4.30092	Stomach	1.60022e-05	0.00144654	-4.31442	Adipose_Visceral_Omentum	0.000132113	0.00705993	-3.82249	NA	NA	NA	1	1	1	0	3	-2.91739	3.58943	-2.52642	3.4368	-2.23322	3.29304	NA	NA	0.0035297	0.0003314	0.0115231	0.000588638	0.0255347	0.000991109	NA	NA	0.149243	0.00679314	0.352619	0.0196648	0.47662	0.0259304	NA	NA
QPCTL	1.7009e-05	0.00076957	4.30092	Stomach	1.60022e-05	0.00144654	-4.31442	Artery_Coronary	0.000132113	0.0070959	3.82249	NA	NA	NA	1	1	1	0	3	-2.91739	3.58943	-2.52642	3.4368	2.23322	-3.29304	NA	NA	0.0035297	0.0003314	0.0115231	0.000588638	0.0255347	0.000991109	NA	NA	0.149243	0.00679314	0.352619	0.0196648	0.462843	0.0269176	NA	NA
QPCTL	1.7009e-05	0.00076957	4.30092	Stomach	1.60022e-05	0.00144654	-4.31442	Brain_Anterior_cingulate_cortex_BA24	0.000132113	0.00780125	3.82249	NA	NA	NA	1	1	1	0	3	-2.91739	3.58943	-2.52642	3.4368	2.23322	-3.29304	NA	NA	0.0035297	0.0003314	0.0115231	0.000588638	0.0255347	0.000991109	NA	NA	0.149243	0.00679314	0.352619	0.0196648	0.487993	0.0284168	NA	NA
QPCTL	1.7009e-05	0.00076957	4.30092	Stomach	1.60022e-05	0.00144654	-4.31442	Brain_Hippocampus	0.000132113	0.00832016	3.82249	NA	NA	NA	1	1	1	0	3	-2.91739	3.58943	-2.52642	3.4368	2.23322	-3.29304	NA	NA	0.0035297	0.0003314	0.0115231	0.000588638	0.0255347	0.000991109	NA	NA	0.149243	0.00679314	0.352619	0.0196648	0.501111	0.0288208	NA	NA
QPCTL	1.7009e-05	0.00076957	4.30092	Stomach	1.60022e-05	0.00144654	-4.31442	Brain_Hypothalamus	0.000132113	0.00768069	3.82249	NA	NA	NA	1	1	1	0	3	-2.91739	3.58943	-2.52642	3.4368	2.23322	-3.29304	NA	NA	0.0035297	0.0003314	0.0115231	0.000588638	0.0255347	0.000991109	NA	NA	0.149243	0.00679314	0.352619	0.0196648	0.495712	0.0292538	NA	NA
QPCTL	1.7009e-05	0.00076957	4.30092	Stomach	1.60022e-05	0.00144654	-4.31442	Cells_Cultured_fibroblasts	0.000132113	0.00653252	3.82249	NA	NA	NA	1	1	1	0	3	-2.91739	3.58943	-2.52642	3.4368	2.23322	-3.29304	NA	NA	0.0035297	0.0003314	0.0115231	0.000588638	0.0255347	0.000991109	NA	NA	0.149243	0.00679314	0.352619	0.0196648	0.478637	0.0249357	NA	NA
QPCTL	1.7009e-05	0.00076957	4.30092	Stomach	1.60022e-05	0.00144654	-4.31442	Cells_EBV-transformed_lymphocytes	0.000132113	0.00616334	-3.82249	NA	NA	NA	1	1	1	0	3	-2.91739	3.58943	-2.52642	3.4368	-2.23322	3.29304	NA	NA	0.0035297	0.0003314	0.0115231	0.000588638	0.0255347	0.000991109	NA	NA	0.149243	0.00679314	0.352619	0.0196648	0.467797	0.0232021	NA	NA
QPCTL	1.7009e-05	0.00076957	4.30092	Stomach	1.60022e-05	0.00144654	-4.31442	Esophagus_Muscularis	0.000132113	0.00685244	-3.82249	NA	NA	NA	1	1	1	0	3	-2.91739	3.58943	-2.52642	3.4368	-2.23322	3.29304	NA	NA	0.0035297	0.0003314	0.0115231	0.000588638	0.0255347	0.000991109	NA	NA	0.149243	0.00679314	0.352619	0.0196648	0.485028	0.025622	NA	NA
QPCTL	1.7009e-05	0.00076957	4.30092	Stomach	1.60022e-05	0.00144654	-4.31442	Heart_Atrial_Appendage	0.000132113	0.00742119	-3.82249	NA	NA	NA	1	1	1	0	3	-2.91739	3.58943	-2.52642	3.4368	-2.23322	3.29304	NA	NA	0.0035297	0.0003314	0.0115231	0.000588638	0.0255347	0.000991109	NA	NA	0.149243	0.00679314	0.352619	0.0196648	0.460502	0.0269442	NA	NA
QPCTL	1.7009e-05	0.00076957	4.30092	Stomach	1.60022e-05	0.00144654	-4.31442	Nerve_Tibial	0.000132113	0.00706191	3.82249	NA	NA	NA	1	1	1	0	3	-2.91739	3.58943	-2.52642	3.4368	2.23322	-3.29304	NA	NA	0.0035297	0.0003314	0.0115231	0.000588638	0.0255347	0.000991109	NA	NA	0.149243	0.00679314	0.352619	0.0196648	0.481319	0.0263158	NA	NA
QPCTL	1.7009e-05	0.00076957	4.30092	Stomach	1.60022e-05	0.00144654	-4.31442	Pituitary	0.000132113	0.00761042	-3.82249	NA	NA	NA	1	1	1	0	3	-2.91739	3.58943	-2.52642	3.4368	-2.23322	3.29304	NA	NA	0.0035297	0.0003314	0.0115231	0.000588638	0.0255347	0.000991109	NA	NA	0.149243	0.00679314	0.352619	0.0196648	0.496206	0.0262895	NA	NA
QPCTL	1.7009e-05	0.00076957	4.30092	Stomach	1.60022e-05	0.00144654	-4.31442	Stomach	0.000132113	0.00701852	3.82249	NA	NA	NA	1	1	1	0	3	-2.91739	3.58943	-2.52642	3.4368	2.23322	-3.29304	NA	NA	0.0035297	0.0003314	0.0115231	0.000588638	0.0255347	0.000991109	NA	NA	0.149243	0.00679314	0.352619	0.0196648	0.461838	0.0270919	NA	NA
QPCTL	1.7009e-05	0.00076957	4.30092	Stomach	1.60022e-05	0.00144654	-4.31442	Uterus	0.000132113	0.00712351	-3.82249	NA	NA	NA	1	1	1	0	3	-2.91739	3.58943	-2.52642	3.4368	-2.23322	3.29304	NA	NA	0.0035297	0.0003314	0.0115231	0.000588638	0.0255347	0.000991109	NA	NA	0.149243	0.00679314	0.352619	0.0196648	0.471287	0.0256634	NA	NA
QPCTL	1.7009e-05	0.00076957	4.30092	Stomach	1.60022e-05	0.00144654	-4.31442	smultixcan	0.000132113	0.00658634	0.546069	NA	NA	NA	1	1	1	0	3	-2.91739	3.58943	-2.52642	3.4368	0.319031	-0.470434	NA	NA	0.0035297	0.0003314	0.0115231	0.000588638	0.0255347	0.000991109	NA	NA	0.149243	0.00679314	0.352619	0.0196648	0.45417	0.0245561	NA	NA
QPCTL	1.7009e-05	0.00076957	4.30092	smultixcan	2.26315e-05	0.000960834	-3.6365	Adipose_Subcutaneous	0.000132113	0.00682669	3.82249	NA	NA	NA	1	1	1	0	3	-2.91739	3.58943	-0.604019	0.389677	2.23322	-3.29304	NA	NA	0.0035297	0.0003314	0.0269175	0.000339527	0.0255347	0.000991109	NA	NA	0.149243	0.00679314	0.363895	0.00692585	0.45786	0.0256953	NA	NA
QPCTL	1.7009e-05	0.00076957	4.30092	smultixcan	2.26315e-05	0.000960834	-3.6365	Adipose_Visceral_Omentum	0.000132113	0.00705993	-3.82249	NA	NA	NA	1	1	1	0	3	-2.91739	3.58943	-0.604019	0.389677	-2.23322	3.29304	NA	NA	0.0035297	0.0003314	0.0269175	0.000339527	0.0255347	0.000991109	NA	NA	0.149243	0.00679314	0.363895	0.00692585	0.47662	0.0259304	NA	NA
QPCTL	1.7009e-05	0.00076957	4.30092	smultixcan	2.26315e-05	0.000960834	-3.6365	Artery_Coronary	0.000132113	0.0070959	3.82249	NA	NA	NA	1	1	1	0	3	-2.91739	3.58943	-0.604019	0.389677	2.23322	-3.29304	NA	NA	0.0035297	0.0003314	0.0269175	0.000339527	0.0255347	0.000991109	NA	NA	0.149243	0.00679314	0.363895	0.00692585	0.462843	0.0269176	NA	NA
QPCTL	1.7009e-05	0.00076957	4.30092	smultixcan	2.26315e-05	0.000960834	-3.6365	Brain_Anterior_cingulate_cortex_BA24	0.000132113	0.00780125	3.82249	NA	NA	NA	1	1	1	0	3	-2.91739	3.58943	-0.604019	0.389677	2.23322	-3.29304	NA	NA	0.0035297	0.0003314	0.0269175	0.000339527	0.0255347	0.000991109	NA	NA	0.149243	0.00679314	0.363895	0.00692585	0.487993	0.0284168	NA	NA
QPCTL	1.7009e-05	0.00076957	4.30092	smultixcan	2.26315e-05	0.000960834	-3.6365	Brain_Hippocampus	0.000132113	0.00832016	3.82249	NA	NA	NA	1	1	1	0	3	-2.91739	3.58943	-0.604019	0.389677	2.23322	-3.29304	NA	NA	0.0035297	0.0003314	0.0269175	0.000339527	0.0255347	0.000991109	NA	NA	0.149243	0.00679314	0.363895	0.00692585	0.501111	0.0288208	NA	NA
QPCTL	1.7009e-05	0.00076957	4.30092	smultixcan	2.26315e-05	0.000960834	-3.6365	Brain_Hypothalamus	0.000132113	0.00768069	3.82249	NA	NA	NA	1	1	1	0	3	-2.91739	3.58943	-0.604019	0.389677	2.23322	-3.29304	NA	NA	0.0035297	0.0003314	0.0269175	0.000339527	0.0255347	0.000991109	NA	NA	0.149243	0.00679314	0.363895	0.00692585	0.495712	0.0292538	NA	NA
QPCTL	1.7009e-05	0.00076957	4.30092	smultixcan	2.26315e-05	0.000960834	-3.6365	Cells_Cultured_fibroblasts	0.000132113	0.00653252	3.82249	NA	NA	NA	1	1	1	0	3	-2.91739	3.58943	-0.604019	0.389677	2.23322	-3.29304	NA	NA	0.0035297	0.0003314	0.0269175	0.000339527	0.0255347	0.000991109	NA	NA	0.149243	0.00679314	0.363895	0.00692585	0.478637	0.0249357	NA	NA
QPCTL	1.7009e-05	0.00076957	4.30092	smultixcan	2.26315e-05	0.000960834	-3.6365	Cells_EBV-transformed_lymphocytes	0.000132113	0.00616334	-3.82249	NA	NA	NA	1	1	1	0	3	-2.91739	3.58943	-0.604019	0.389677	-2.23322	3.29304	NA	NA	0.0035297	0.0003314	0.0269175	0.000339527	0.0255347	0.000991109	NA	NA	0.149243	0.00679314	0.363895	0.00692585	0.467797	0.0232021	NA	NA
QPCTL	1.7009e-05	0.00076957	4.30092	smultixcan	2.26315e-05	0.000960834	-3.6365	Esophagus_Muscularis	0.000132113	0.00685244	-3.82249	NA	NA	NA	1	1	1	0	3	-2.91739	3.58943	-0.604019	0.389677	-2.23322	3.29304	NA	NA	0.0035297	0.0003314	0.0269175	0.000339527	0.0255347	0.000991109	NA	NA	0.149243	0.00679314	0.363895	0.00692585	0.485028	0.025622	NA	NA
QPCTL	1.7009e-05	0.00076957	4.30092	smultixcan	2.26315e-05	0.000960834	-3.6365	Heart_Atrial_Appendage	0.000132113	0.00742119	-3.82249	NA	NA	NA	1	1	1	0	3	-2.91739	3.58943	-0.604019	0.389677	-2.23322	3.29304	NA	NA	0.0035297	0.0003314	0.0269175	0.000339527	0.0255347	0.000991109	NA	NA	0.149243	0.00679314	0.363895	0.00692585	0.460502	0.0269442	NA	NA
QPCTL	1.7009e-05	0.00076957	4.30092	smultixcan	2.26315e-05	0.000960834	-3.6365	Nerve_Tibial	0.000132113	0.00706191	3.82249	NA	NA	NA	1	1	1	0	3	-2.91739	3.58943	-0.604019	0.389677	2.23322	-3.29304	NA	NA	0.0035297	0.0003314	0.0269175	0.000339527	0.0255347	0.000991109	NA	NA	0.149243	0.00679314	0.363895	0.00692585	0.481319	0.0263158	NA	NA
QPCTL	1.7009e-05	0.00076957	4.30092	smultixcan	2.26315e-05	0.000960834	-3.6365	Pituitary	0.000132113	0.00761042	-3.82249	NA	NA	NA	1	1	1	0	3	-2.91739	3.58943	-0.604019	0.389677	-2.23322	3.29304	NA	NA	0.0035297	0.0003314	0.0269175	0.000339527	0.0255347	0.000991109	NA	NA	0.149243	0.00679314	0.363895	0.00692585	0.496206	0.0262895	NA	NA
QPCTL	1.7009e-05	0.00076957	4.30092	smultixcan	2.26315e-05	0.000960834	-3.6365	Stomach	0.000132113	0.00701852	3.82249	NA	NA	NA	1	1	1	0	3	-2.91739	3.58943	-0.604019	0.389677	2.23322	-3.29304	NA	NA	0.0035297	0.0003314	0.0269175	0.000339527	0.0255347	0.000991109	NA	NA	0.149243	0.00679314	0.363895	0.00692585	0.461838	0.0270919	NA	NA
QPCTL	1.7009e-05	0.00076957	4.30092	smultixcan	2.26315e-05	0.000960834	-3.6365	Uterus	0.000132113	0.00712351	-3.82249	NA	NA	NA	1	1	1	0	3	-2.91739	3.58943	-0.604019	0.389677	-2.23322	3.29304	NA	NA	0.0035297	0.0003314	0.0269175	0.000339527	0.0255347	0.000991109	NA	NA	0.149243	0.00679314	0.363895	0.00692585	0.471287	0.0256634	NA	NA
QPCTL	1.7009e-05	0.00076957	4.30092	smultixcan	2.26315e-05	0.000960834	-3.6365	smultixcan	0.000132113	0.00658634	0.546069	NA	NA	NA	1	1	1	0	3	-2.91739	3.58943	-0.604019	0.389677	0.319031	-0.470434	NA	NA	0.0035297	0.0003314	0.0269175	0.000339527	0.0255347	0.000991109	NA	NA	0.149243	0.00679314	0.363895	0.00692585	0.45417	0.0245561	NA	NA
TMEM170A	1.7052e-05	0.00076957	-4.30036	Adrenal_Gland	4.65239e-06	0.000556716	-4.57988	Adrenal_Gland	2.20433e-06	0.000265845	-4.73373	NA	NA	NA	1	1	1	0	3	2.9986	-3.52392	-2.646	3.95463	-2.78165	4.06864	NA	NA	0.0027122	0.00042521	0.00814489	7.66534e-05	0.00540841	4.72889e-05	NA	NA	0.130345	0.00816822	0.312924	0.00474272	0.253571	0.00265164	NA	NA
TMEM170A	1.7052e-05	0.00076957	-4.30036	Adrenal_Gland	4.65239e-06	0.000556716	-4.57988	Artery_Tibial	2.20433e-06	0.000247322	-4.73373	NA	NA	NA	1	1	1	0	3	2.9986	-3.52392	-2.646	3.95463	-2.78165	4.06864	NA	NA	0.0027122	0.00042521	0.00814489	7.66534e-05	0.00540841	4.72889e-05	NA	NA	0.130345	0.00816822	0.312924	0.00474272	0.245731	0.00255541	NA	NA
TMEM170A	1.7052e-05	0.00076957	-4.30036	Adrenal_Gland	4.65239e-06	0.000556716	-4.57988	Brain_Frontal_Cortex_BA9	2.20433e-06	0.000279441	4.73373	NA	NA	NA	1	1	1	0	3	2.9986	-3.52392	-2.646	3.95463	2.78165	-4.06864	NA	NA	0.0027122	0.00042521	0.00814489	7.66534e-05	0.00540841	4.72889e-05	NA	NA	0.130345	0.00816822	0.312924	0.00474272	0.250421	0.00289297	NA	NA
TMEM170A	1.7052e-05	0.00076957	-4.30036	Adrenal_Gland	4.65239e-06	0.000556716	-4.57988	Brain_Hypothalamus	2.20433e-06	0.000287673	-4.73373	NA	NA	NA	1	1	1	0	3	2.9986	-3.52392	-2.646	3.95463	-2.78165	4.06864	NA	NA	0.0027122	0.00042521	0.00814489	7.66534e-05	0.00540841	4.72889e-05	NA	NA	0.130345	0.00816822	0.312924	0.00474272	0.28105	0.00321673	NA	NA
TMEM170A	1.7052e-05	0.00076957	-4.30036	Adrenal_Gland	4.65239e-06	0.000556716	-4.57988	Breast_Mammary_Tissue	2.20433e-06	0.000262652	-4.73373	NA	NA	NA	1	1	1	0	3	2.9986	-3.52392	-2.646	3.95463	-2.78165	4.06864	NA	NA	0.0027122	0.00042521	0.00814489	7.66534e-05	0.00540841	4.72889e-05	NA	NA	0.130345	0.00816822	0.312924	0.00474272	0.250146	0.00259228	NA	NA
TMEM170A	1.7052e-05	0.00076957	-4.30036	Adrenal_Gland	4.65239e-06	0.000556716	-4.57988	Cells_Cultured_fibroblasts	2.20433e-06	0.000256303	-4.73373	NA	NA	NA	1	1	1	0	3	2.9986	-3.52392	-2.646	3.95463	-2.78165	4.06864	NA	NA	0.0027122	0.00042521	0.00814489	7.66534e-05	0.00540841	4.72889e-05	NA	NA	0.130345	0.00816822	0.312924	0.00474272	0.260581	0.00259471	NA	NA
TMEM170A	1.7052e-05	0.00076957	-4.30036	Adrenal_Gland	4.65239e-06	0.000556716	-4.57988	Colon_Sigmoid	2.20433e-06	0.000252232	-4.73373	NA	NA	NA	1	1	1	0	3	2.9986	-3.52392	-2.646	3.95463	-2.78165	4.06864	NA	NA	0.0027122	0.00042521	0.00814489	7.66534e-05	0.00540841	4.72889e-05	NA	NA	0.130345	0.00816822	0.312924	0.00474272	0.268453	0.0025656	NA	NA
TMEM170A	1.7052e-05	0.00076957	-4.30036	Adrenal_Gland	4.65239e-06	0.000556716	-4.57988	Heart_Atrial_Appendage	2.20433e-06	0.000277064	4.73373	NA	NA	NA	1	1	1	0	3	2.9986	-3.52392	-2.646	3.95463	2.78165	-4.06864	NA	NA	0.0027122	0.00042521	0.00814489	7.66534e-05	0.00540841	4.72889e-05	NA	NA	0.130345	0.00816822	0.312924	0.00474272	0.246124	0.00289533	NA	NA
TMEM170A	1.7052e-05	0.00076957	-4.30036	Adrenal_Gland	4.65239e-06	0.000556716	-4.57988	Ovary	2.20433e-06	0.000264782	-4.73373	NA	NA	NA	1	1	1	0	3	2.9986	-3.52392	-2.646	3.95463	-2.78165	4.06864	NA	NA	0.0027122	0.00042521	0.00814489	7.66534e-05	0.00540841	4.72889e-05	NA	NA	0.130345	0.00816822	0.312924	0.00474272	0.240481	0.00265243	NA	NA
TMEM170A	1.7052e-05	0.00076957	-4.30036	Adrenal_Gland	4.65239e-06	0.000556716	-4.57988	Pancreas	2.20433e-06	0.000284448	-4.73373	NA	NA	NA	1	1	1	0	3	2.9986	-3.52392	-2.646	3.95463	-2.78165	4.06864	NA	NA	0.0027122	0.00042521	0.00814489	7.66534e-05	0.00540841	4.72889e-05	NA	NA	0.130345	0.00816822	0.312924	0.00474272	0.242374	0.00286127	NA	NA
TMEM170A	1.7052e-05	0.00076957	-4.30036	Adrenal_Gland	4.65239e-06	0.000556716	-4.57988	Stomach	2.20433e-06	0.000274324	4.73373	NA	NA	NA	1	1	1	0	3	2.9986	-3.52392	-2.646	3.95463	2.78165	-4.06864	NA	NA	0.0027122	0.00042521	0.00814489	7.66534e-05	0.00540841	4.72889e-05	NA	NA	0.130345	0.00816822	0.312924	0.00474272	0.237032	0.00283344	NA	NA
TMEM170A	1.7052e-05	0.00076957	-4.30036	Adrenal_Gland	4.65239e-06	0.000556716	-4.57988	Testis	2.20433e-06	0.000306994	-4.73373	NA	NA	NA	1	1	1	0	3	2.9986	-3.52392	-2.646	3.95463	-2.78165	4.06864	NA	NA	0.0027122	0.00042521	0.00814489	7.66534e-05	0.00540841	4.72889e-05	NA	NA	0.130345	0.00816822	0.312924	0.00474272	0.289626	0.00307513	NA	NA
TMEM170A	1.7052e-05	0.00076957	-4.30036	Adrenal_Gland	4.65239e-06	0.000556716	-4.57988	smultixcan	5.29438e-07	7.55945e-05	3.78326	NA	NA	NA	1	1	1	0	3	2.9986	-3.52392	-2.646	3.95463	2.41569	-3.18919	NA	NA	0.0027122	0.00042521	0.00814489	7.66534e-05	0.0189244	1.02963e-05	NA	NA	0.130345	0.00816822	0.312924	0.00474272	0.416621	0.000731761	NA	NA
TMEM170A	1.7052e-05	0.00076957	-4.30036	Brain_Frontal_Cortex_BA9	0.000169399	0.00852584	3.76076	Adrenal_Gland	2.20433e-06	0.000265845	-4.73373	NA	NA	NA	1	1	1	0	3	2.9986	-3.52392	2.04206	-3.25821	-2.78165	4.06864	NA	NA	0.0027122	0.00042521	0.041146	0.00112118	0.00540841	4.72889e-05	NA	NA	0.130345	0.00816822	0.586613	0.0294126	0.253571	0.00265164	NA	NA
TMEM170A	1.7052e-05	0.00076957	-4.30036	Brain_Frontal_Cortex_BA9	0.000169399	0.00852584	3.76076	Artery_Tibial	2.20433e-06	0.000247322	-4.73373	NA	NA	NA	1	1	1	0	3	2.9986	-3.52392	2.04206	-3.25821	-2.78165	4.06864	NA	NA	0.0027122	0.00042521	0.041146	0.00112118	0.00540841	4.72889e-05	NA	NA	0.130345	0.00816822	0.586613	0.0294126	0.245731	0.00255541	NA	NA
TMEM170A	1.7052e-05	0.00076957	-4.30036	Brain_Frontal_Cortex_BA9	0.000169399	0.00852584	3.76076	Brain_Frontal_Cortex_BA9	2.20433e-06	0.000279441	4.73373	NA	NA	NA	1	1	1	0	3	2.9986	-3.52392	2.04206	-3.25821	2.78165	-4.06864	NA	NA	0.0027122	0.00042521	0.041146	0.00112118	0.00540841	4.72889e-05	NA	NA	0.130345	0.00816822	0.586613	0.0294126	0.250421	0.00289297	NA	NA
TMEM170A	1.7052e-05	0.00076957	-4.30036	Brain_Frontal_Cortex_BA9	0.000169399	0.00852584	3.76076	Brain_Hypothalamus	2.20433e-06	0.000287673	-4.73373	NA	NA	NA	1	1	1	0	3	2.9986	-3.52392	2.04206	-3.25821	-2.78165	4.06864	NA	NA	0.0027122	0.00042521	0.041146	0.00112118	0.00540841	4.72889e-05	NA	NA	0.130345	0.00816822	0.586613	0.0294126	0.28105	0.00321673	NA	NA
TMEM170A	1.7052e-05	0.00076957	-4.30036	Brain_Frontal_Cortex_BA9	0.000169399	0.00852584	3.76076	Breast_Mammary_Tissue	2.20433e-06	0.000262652	-4.73373	NA	NA	NA	1	1	1	0	3	2.9986	-3.52392	2.04206	-3.25821	-2.78165	4.06864	NA	NA	0.0027122	0.00042521	0.041146	0.00112118	0.00540841	4.72889e-05	NA	NA	0.130345	0.00816822	0.586613	0.0294126	0.250146	0.00259228	NA	NA
TMEM170A	1.7052e-05	0.00076957	-4.30036	Brain_Frontal_Cortex_BA9	0.000169399	0.00852584	3.76076	Cells_Cultured_fibroblasts	2.20433e-06	0.000256303	-4.73373	NA	NA	NA	1	1	1	0	3	2.9986	-3.52392	2.04206	-3.25821	-2.78165	4.06864	NA	NA	0.0027122	0.00042521	0.041146	0.00112118	0.00540841	4.72889e-05	NA	NA	0.130345	0.00816822	0.586613	0.0294126	0.260581	0.00259471	NA	NA
TMEM170A	1.7052e-05	0.00076957	-4.30036	Brain_Frontal_Cortex_BA9	0.000169399	0.00852584	3.76076	Colon_Sigmoid	2.20433e-06	0.000252232	-4.73373	NA	NA	NA	1	1	1	0	3	2.9986	-3.52392	2.04206	-3.25821	-2.78165	4.06864	NA	NA	0.0027122	0.00042521	0.041146	0.00112118	0.00540841	4.72889e-05	NA	NA	0.130345	0.00816822	0.586613	0.0294126	0.268453	0.0025656	NA	NA
TMEM170A	1.7052e-05	0.00076957	-4.30036	Brain_Frontal_Cortex_BA9	0.000169399	0.00852584	3.76076	Heart_Atrial_Appendage	2.20433e-06	0.000277064	4.73373	NA	NA	NA	1	1	1	0	3	2.9986	-3.52392	2.04206	-3.25821	2.78165	-4.06864	NA	NA	0.0027122	0.00042521	0.041146	0.00112118	0.00540841	4.72889e-05	NA	NA	0.130345	0.00816822	0.586613	0.0294126	0.246124	0.00289533	NA	NA
TMEM170A	1.7052e-05	0.00076957	-4.30036	Brain_Frontal_Cortex_BA9	0.000169399	0.00852584	3.76076	Ovary	2.20433e-06	0.000264782	-4.73373	NA	NA	NA	1	1	1	0	3	2.9986	-3.52392	2.04206	-3.25821	-2.78165	4.06864	NA	NA	0.0027122	0.00042521	0.041146	0.00112118	0.00540841	4.72889e-05	NA	NA	0.130345	0.00816822	0.586613	0.0294126	0.240481	0.00265243	NA	NA
TMEM170A	1.7052e-05	0.00076957	-4.30036	Brain_Frontal_Cortex_BA9	0.000169399	0.00852584	3.76076	Pancreas	2.20433e-06	0.000284448	-4.73373	NA	NA	NA	1	1	1	0	3	2.9986	-3.52392	2.04206	-3.25821	-2.78165	4.06864	NA	NA	0.0027122	0.00042521	0.041146	0.00112118	0.00540841	4.72889e-05	NA	NA	0.130345	0.00816822	0.586613	0.0294126	0.242374	0.00286127	NA	NA
TMEM170A	1.7052e-05	0.00076957	-4.30036	Brain_Frontal_Cortex_BA9	0.000169399	0.00852584	3.76076	Stomach	2.20433e-06	0.000274324	4.73373	NA	NA	NA	1	1	1	0	3	2.9986	-3.52392	2.04206	-3.25821	2.78165	-4.06864	NA	NA	0.0027122	0.00042521	0.041146	0.00112118	0.00540841	4.72889e-05	NA	NA	0.130345	0.00816822	0.586613	0.0294126	0.237032	0.00283344	NA	NA
TMEM170A	1.7052e-05	0.00076957	-4.30036	Brain_Frontal_Cortex_BA9	0.000169399	0.00852584	3.76076	Testis	2.20433e-06	0.000306994	-4.73373	NA	NA	NA	1	1	1	0	3	2.9986	-3.52392	2.04206	-3.25821	-2.78165	4.06864	NA	NA	0.0027122	0.00042521	0.041146	0.00112118	0.00540841	4.72889e-05	NA	NA	0.130345	0.00816822	0.586613	0.0294126	0.289626	0.00307513	NA	NA
TMEM170A	1.7052e-05	0.00076957	-4.30036	Brain_Frontal_Cortex_BA9	0.000169399	0.00852584	3.76076	smultixcan	5.29438e-07	7.55945e-05	3.78326	NA	NA	NA	1	1	1	0	3	2.9986	-3.52392	2.04206	-3.25821	2.41569	-3.18919	NA	NA	0.0027122	0.00042521	0.041146	0.00112118	0.0189244	1.02963e-05	NA	NA	0.130345	0.00816822	0.586613	0.0294126	0.416621	0.000731761	NA	NA
TMEM170A	1.7052e-05	0.00076957	-4.30036	Cells_Cultured_fibroblasts	1.40425e-05	0.00124759	4.3432	Adrenal_Gland	2.20433e-06	0.000265845	-4.73373	NA	NA	NA	1	1	1	0	3	2.9986	-3.52392	2.89371	-3.62705	-2.78165	4.06864	NA	NA	0.0027122	0.00042521	0.00380725	0.000286681	0.00540841	4.72889e-05	NA	NA	0.130345	0.00816822	0.26617	0.0105022	0.253571	0.00265164	NA	NA
TMEM170A	1.7052e-05	0.00076957	-4.30036	Cells_Cultured_fibroblasts	1.40425e-05	0.00124759	4.3432	Artery_Tibial	2.20433e-06	0.000247322	-4.73373	NA	NA	NA	1	1	1	0	3	2.9986	-3.52392	2.89371	-3.62705	-2.78165	4.06864	NA	NA	0.0027122	0.00042521	0.00380725	0.000286681	0.00540841	4.72889e-05	NA	NA	0.130345	0.00816822	0.26617	0.0105022	0.245731	0.00255541	NA	NA
TMEM170A	1.7052e-05	0.00076957	-4.30036	Cells_Cultured_fibroblasts	1.40425e-05	0.00124759	4.3432	Brain_Frontal_Cortex_BA9	2.20433e-06	0.000279441	4.73373	NA	NA	NA	1	1	1	0	3	2.9986	-3.52392	2.89371	-3.62705	2.78165	-4.06864	NA	NA	0.0027122	0.00042521	0.00380725	0.000286681	0.00540841	4.72889e-05	NA	NA	0.130345	0.00816822	0.26617	0.0105022	0.250421	0.00289297	NA	NA
TMEM170A	1.7052e-05	0.00076957	-4.30036	Cells_Cultured_fibroblasts	1.40425e-05	0.00124759	4.3432	Brain_Hypothalamus	2.20433e-06	0.000287673	-4.73373	NA	NA	NA	1	1	1	0	3	2.9986	-3.52392	2.89371	-3.62705	-2.78165	4.06864	NA	NA	0.0027122	0.00042521	0.00380725	0.000286681	0.00540841	4.72889e-05	NA	NA	0.130345	0.00816822	0.26617	0.0105022	0.28105	0.00321673	NA	NA
TMEM170A	1.7052e-05	0.00076957	-4.30036	Cells_Cultured_fibroblasts	1.40425e-05	0.00124759	4.3432	Breast_Mammary_Tissue	2.20433e-06	0.000262652	-4.73373	NA	NA	NA	1	1	1	0	3	2.9986	-3.52392	2.89371	-3.62705	-2.78165	4.06864	NA	NA	0.0027122	0.00042521	0.00380725	0.000286681	0.00540841	4.72889e-05	NA	NA	0.130345	0.00816822	0.26617	0.0105022	0.250146	0.00259228	NA	NA
TMEM170A	1.7052e-05	0.00076957	-4.30036	Cells_Cultured_fibroblasts	1.40425e-05	0.00124759	4.3432	Cells_Cultured_fibroblasts	2.20433e-06	0.000256303	-4.73373	NA	NA	NA	1	1	1	0	3	2.9986	-3.52392	2.89371	-3.62705	-2.78165	4.06864	NA	NA	0.0027122	0.00042521	0.00380725	0.000286681	0.00540841	4.72889e-05	NA	NA	0.130345	0.00816822	0.26617	0.0105022	0.260581	0.00259471	NA	NA
TMEM170A	1.7052e-05	0.00076957	-4.30036	Cells_Cultured_fibroblasts	1.40425e-05	0.00124759	4.3432	Colon_Sigmoid	2.20433e-06	0.000252232	-4.73373	NA	NA	NA	1	1	1	0	3	2.9986	-3.52392	2.89371	-3.62705	-2.78165	4.06864	NA	NA	0.0027122	0.00042521	0.00380725	0.000286681	0.00540841	4.72889e-05	NA	NA	0.130345	0.00816822	0.26617	0.0105022	0.268453	0.0025656	NA	NA
TMEM170A	1.7052e-05	0.00076957	-4.30036	Cells_Cultured_fibroblasts	1.40425e-05	0.00124759	4.3432	Heart_Atrial_Appendage	2.20433e-06	0.000277064	4.73373	NA	NA	NA	1	1	1	0	3	2.9986	-3.52392	2.89371	-3.62705	2.78165	-4.06864	NA	NA	0.0027122	0.00042521	0.00380725	0.000286681	0.00540841	4.72889e-05	NA	NA	0.130345	0.00816822	0.26617	0.0105022	0.246124	0.00289533	NA	NA
TMEM170A	1.7052e-05	0.00076957	-4.30036	Cells_Cultured_fibroblasts	1.40425e-05	0.00124759	4.3432	Ovary	2.20433e-06	0.000264782	-4.73373	NA	NA	NA	1	1	1	0	3	2.9986	-3.52392	2.89371	-3.62705	-2.78165	4.06864	NA	NA	0.0027122	0.00042521	0.00380725	0.000286681	0.00540841	4.72889e-05	NA	NA	0.130345	0.00816822	0.26617	0.0105022	0.240481	0.00265243	NA	NA
TMEM170A	1.7052e-05	0.00076957	-4.30036	Cells_Cultured_fibroblasts	1.40425e-05	0.00124759	4.3432	Pancreas	2.20433e-06	0.000284448	-4.73373	NA	NA	NA	1	1	1	0	3	2.9986	-3.52392	2.89371	-3.62705	-2.78165	4.06864	NA	NA	0.0027122	0.00042521	0.00380725	0.000286681	0.00540841	4.72889e-05	NA	NA	0.130345	0.00816822	0.26617	0.0105022	0.242374	0.00286127	NA	NA
TMEM170A	1.7052e-05	0.00076957	-4.30036	Cells_Cultured_fibroblasts	1.40425e-05	0.00124759	4.3432	Stomach	2.20433e-06	0.000274324	4.73373	NA	NA	NA	1	1	1	0	3	2.9986	-3.52392	2.89371	-3.62705	2.78165	-4.06864	NA	NA	0.0027122	0.00042521	0.00380725	0.000286681	0.00540841	4.72889e-05	NA	NA	0.130345	0.00816822	0.26617	0.0105022	0.237032	0.00283344	NA	NA
TMEM170A	1.7052e-05	0.00076957	-4.30036	Cells_Cultured_fibroblasts	1.40425e-05	0.00124759	4.3432	Testis	2.20433e-06	0.000306994	-4.73373	NA	NA	NA	1	1	1	0	3	2.9986	-3.52392	2.89371	-3.62705	-2.78165	4.06864	NA	NA	0.0027122	0.00042521	0.00380725	0.000286681	0.00540841	4.72889e-05	NA	NA	0.130345	0.00816822	0.26617	0.0105022	0.289626	0.00307513	NA	NA
TMEM170A	1.7052e-05	0.00076957	-4.30036	Cells_Cultured_fibroblasts	1.40425e-05	0.00124759	4.3432	smultixcan	5.29438e-07	7.55945e-05	3.78326	NA	NA	NA	1	1	1	0	3	2.9986	-3.52392	2.89371	-3.62705	2.41569	-3.18919	NA	NA	0.0027122	0.00042521	0.00380725	0.000286681	0.0189244	1.02963e-05	NA	NA	0.130345	0.00816822	0.26617	0.0105022	0.416621	0.000731761	NA	NA
TMEM170A	1.7052e-05	0.00076957	-4.30036	Colon_Sigmoid	0.000187796	0.00974484	3.73489	Adrenal_Gland	2.20433e-06	0.000265845	-4.73373	NA	NA	NA	1	1	1	0	3	2.9986	-3.52392	3.40945	-2.81812	-2.78165	4.06864	NA	NA	0.0027122	0.00042521	0.000650937	0.00483058	0.00540841	4.72889e-05	NA	NA	0.130345	0.00816822	0.0939219	0.082712	0.253571	0.00265164	NA	NA
TMEM170A	1.7052e-05	0.00076957	-4.30036	Colon_Sigmoid	0.000187796	0.00974484	3.73489	Artery_Tibial	2.20433e-06	0.000247322	-4.73373	NA	NA	NA	1	1	1	0	3	2.9986	-3.52392	3.40945	-2.81812	-2.78165	4.06864	NA	NA	0.0027122	0.00042521	0.000650937	0.00483058	0.00540841	4.72889e-05	NA	NA	0.130345	0.00816822	0.0939219	0.082712	0.245731	0.00255541	NA	NA
TMEM170A	1.7052e-05	0.00076957	-4.30036	Colon_Sigmoid	0.000187796	0.00974484	3.73489	Brain_Frontal_Cortex_BA9	2.20433e-06	0.000279441	4.73373	NA	NA	NA	1	1	1	0	3	2.9986	-3.52392	3.40945	-2.81812	2.78165	-4.06864	NA	NA	0.0027122	0.00042521	0.000650937	0.00483058	0.00540841	4.72889e-05	NA	NA	0.130345	0.00816822	0.0939219	0.082712	0.250421	0.00289297	NA	NA
TMEM170A	1.7052e-05	0.00076957	-4.30036	Colon_Sigmoid	0.000187796	0.00974484	3.73489	Brain_Hypothalamus	2.20433e-06	0.000287673	-4.73373	NA	NA	NA	1	1	1	0	3	2.9986	-3.52392	3.40945	-2.81812	-2.78165	4.06864	NA	NA	0.0027122	0.00042521	0.000650937	0.00483058	0.00540841	4.72889e-05	NA	NA	0.130345	0.00816822	0.0939219	0.082712	0.28105	0.00321673	NA	NA
TMEM170A	1.7052e-05	0.00076957	-4.30036	Colon_Sigmoid	0.000187796	0.00974484	3.73489	Breast_Mammary_Tissue	2.20433e-06	0.000262652	-4.73373	NA	NA	NA	1	1	1	0	3	2.9986	-3.52392	3.40945	-2.81812	-2.78165	4.06864	NA	NA	0.0027122	0.00042521	0.000650937	0.00483058	0.00540841	4.72889e-05	NA	NA	0.130345	0.00816822	0.0939219	0.082712	0.250146	0.00259228	NA	NA
TMEM170A	1.7052e-05	0.00076957	-4.30036	Colon_Sigmoid	0.000187796	0.00974484	3.73489	Cells_Cultured_fibroblasts	2.20433e-06	0.000256303	-4.73373	NA	NA	NA	1	1	1	0	3	2.9986	-3.52392	3.40945	-2.81812	-2.78165	4.06864	NA	NA	0.0027122	0.00042521	0.000650937	0.00483058	0.00540841	4.72889e-05	NA	NA	0.130345	0.00816822	0.0939219	0.082712	0.260581	0.00259471	NA	NA
TMEM170A	1.7052e-05	0.00076957	-4.30036	Colon_Sigmoid	0.000187796	0.00974484	3.73489	Colon_Sigmoid	2.20433e-06	0.000252232	-4.73373	NA	NA	NA	1	1	1	0	3	2.9986	-3.52392	3.40945	-2.81812	-2.78165	4.06864	NA	NA	0.0027122	0.00042521	0.000650937	0.00483058	0.00540841	4.72889e-05	NA	NA	0.130345	0.00816822	0.0939219	0.082712	0.268453	0.0025656	NA	NA
TMEM170A	1.7052e-05	0.00076957	-4.30036	Colon_Sigmoid	0.000187796	0.00974484	3.73489	Heart_Atrial_Appendage	2.20433e-06	0.000277064	4.73373	NA	NA	NA	1	1	1	0	3	2.9986	-3.52392	3.40945	-2.81812	2.78165	-4.06864	NA	NA	0.0027122	0.00042521	0.000650937	0.00483058	0.00540841	4.72889e-05	NA	NA	0.130345	0.00816822	0.0939219	0.082712	0.246124	0.00289533	NA	NA
TMEM170A	1.7052e-05	0.00076957	-4.30036	Colon_Sigmoid	0.000187796	0.00974484	3.73489	Ovary	2.20433e-06	0.000264782	-4.73373	NA	NA	NA	1	1	1	0	3	2.9986	-3.52392	3.40945	-2.81812	-2.78165	4.06864	NA	NA	0.0027122	0.00042521	0.000650937	0.00483058	0.00540841	4.72889e-05	NA	NA	0.130345	0.00816822	0.0939219	0.082712	0.240481	0.00265243	NA	NA
TMEM170A	1.7052e-05	0.00076957	-4.30036	Colon_Sigmoid	0.000187796	0.00974484	3.73489	Pancreas	2.20433e-06	0.000284448	-4.73373	NA	NA	NA	1	1	1	0	3	2.9986	-3.52392	3.40945	-2.81812	-2.78165	4.06864	NA	NA	0.0027122	0.00042521	0.000650937	0.00483058	0.00540841	4.72889e-05	NA	NA	0.130345	0.00816822	0.0939219	0.082712	0.242374	0.00286127	NA	NA
TMEM170A	1.7052e-05	0.00076957	-4.30036	Colon_Sigmoid	0.000187796	0.00974484	3.73489	Stomach	2.20433e-06	0.000274324	4.73373	NA	NA	NA	1	1	1	0	3	2.9986	-3.52392	3.40945	-2.81812	2.78165	-4.06864	NA	NA	0.0027122	0.00042521	0.000650937	0.00483058	0.00540841	4.72889e-05	NA	NA	0.130345	0.00816822	0.0939219	0.082712	0.237032	0.00283344	NA	NA
TMEM170A	1.7052e-05	0.00076957	-4.30036	Colon_Sigmoid	0.000187796	0.00974484	3.73489	Testis	2.20433e-06	0.000306994	-4.73373	NA	NA	NA	1	1	1	0	3	2.9986	-3.52392	3.40945	-2.81812	-2.78165	4.06864	NA	NA	0.0027122	0.00042521	0.000650937	0.00483058	0.00540841	4.72889e-05	NA	NA	0.130345	0.00816822	0.0939219	0.082712	0.289626	0.00307513	NA	NA
TMEM170A	1.7052e-05	0.00076957	-4.30036	Colon_Sigmoid	0.000187796	0.00974484	3.73489	smultixcan	5.29438e-07	7.55945e-05	3.78326	NA	NA	NA	1	1	1	0	3	2.9986	-3.52392	3.40945	-2.81812	2.41569	-3.18919	NA	NA	0.0027122	0.00042521	0.000650937	0.00483058	0.0189244	1.02963e-05	NA	NA	0.130345	0.00816822	0.0939219	0.082712	0.416621	0.000731761	NA	NA
TMEM170A	1.7052e-05	0.00076957	-4.30036	Esophagus_Gastroesophageal_Junction	1.27628e-05	0.00119056	4.36413	Adrenal_Gland	2.20433e-06	0.000265845	-4.73373	NA	NA	NA	1	1	1	0	3	2.9986	-3.52392	3.00138	-3.61304	-2.78165	4.06864	NA	NA	0.0027122	0.00042521	0.00268757	0.000302628	0.00540841	4.72889e-05	NA	NA	0.130345	0.00816822	0.199522	0.0116446	0.253571	0.00265164	NA	NA
TMEM170A	1.7052e-05	0.00076957	-4.30036	Esophagus_Gastroesophageal_Junction	1.27628e-05	0.00119056	4.36413	Artery_Tibial	2.20433e-06	0.000247322	-4.73373	NA	NA	NA	1	1	1	0	3	2.9986	-3.52392	3.00138	-3.61304	-2.78165	4.06864	NA	NA	0.0027122	0.00042521	0.00268757	0.000302628	0.00540841	4.72889e-05	NA	NA	0.130345	0.00816822	0.199522	0.0116446	0.245731	0.00255541	NA	NA
TMEM170A	1.7052e-05	0.00076957	-4.30036	Esophagus_Gastroesophageal_Junction	1.27628e-05	0.00119056	4.36413	Brain_Frontal_Cortex_BA9	2.20433e-06	0.000279441	4.73373	NA	NA	NA	1	1	1	0	3	2.9986	-3.52392	3.00138	-3.61304	2.78165	-4.06864	NA	NA	0.0027122	0.00042521	0.00268757	0.000302628	0.00540841	4.72889e-05	NA	NA	0.130345	0.00816822	0.199522	0.0116446	0.250421	0.00289297	NA	NA
TMEM170A	1.7052e-05	0.00076957	-4.30036	Esophagus_Gastroesophageal_Junction	1.27628e-05	0.00119056	4.36413	Brain_Hypothalamus	2.20433e-06	0.000287673	-4.73373	NA	NA	NA	1	1	1	0	3	2.9986	-3.52392	3.00138	-3.61304	-2.78165	4.06864	NA	NA	0.0027122	0.00042521	0.00268757	0.000302628	0.00540841	4.72889e-05	NA	NA	0.130345	0.00816822	0.199522	0.0116446	0.28105	0.00321673	NA	NA
TMEM170A	1.7052e-05	0.00076957	-4.30036	Esophagus_Gastroesophageal_Junction	1.27628e-05	0.00119056	4.36413	Breast_Mammary_Tissue	2.20433e-06	0.000262652	-4.73373	NA	NA	NA	1	1	1	0	3	2.9986	-3.52392	3.00138	-3.61304	-2.78165	4.06864	NA	NA	0.0027122	0.00042521	0.00268757	0.000302628	0.00540841	4.72889e-05	NA	NA	0.130345	0.00816822	0.199522	0.0116446	0.250146	0.00259228	NA	NA
TMEM170A	1.7052e-05	0.00076957	-4.30036	Esophagus_Gastroesophageal_Junction	1.27628e-05	0.00119056	4.36413	Cells_Cultured_fibroblasts	2.20433e-06	0.000256303	-4.73373	NA	NA	NA	1	1	1	0	3	2.9986	-3.52392	3.00138	-3.61304	-2.78165	4.06864	NA	NA	0.0027122	0.00042521	0.00268757	0.000302628	0.00540841	4.72889e-05	NA	NA	0.130345	0.00816822	0.199522	0.0116446	0.260581	0.00259471	NA	NA
TMEM170A	1.7052e-05	0.00076957	-4.30036	Esophagus_Gastroesophageal_Junction	1.27628e-05	0.00119056	4.36413	Colon_Sigmoid	2.20433e-06	0.000252232	-4.73373	NA	NA	NA	1	1	1	0	3	2.9986	-3.52392	3.00138	-3.61304	-2.78165	4.06864	NA	NA	0.0027122	0.00042521	0.00268757	0.000302628	0.00540841	4.72889e-05	NA	NA	0.130345	0.00816822	0.199522	0.0116446	0.268453	0.0025656	NA	NA
TMEM170A	1.7052e-05	0.00076957	-4.30036	Esophagus_Gastroesophageal_Junction	1.27628e-05	0.00119056	4.36413	Heart_Atrial_Appendage	2.20433e-06	0.000277064	4.73373	NA	NA	NA	1	1	1	0	3	2.9986	-3.52392	3.00138	-3.61304	2.78165	-4.06864	NA	NA	0.0027122	0.00042521	0.00268757	0.000302628	0.00540841	4.72889e-05	NA	NA	0.130345	0.00816822	0.199522	0.0116446	0.246124	0.00289533	NA	NA
TMEM170A	1.7052e-05	0.00076957	-4.30036	Esophagus_Gastroesophageal_Junction	1.27628e-05	0.00119056	4.36413	Ovary	2.20433e-06	0.000264782	-4.73373	NA	NA	NA	1	1	1	0	3	2.9986	-3.52392	3.00138	-3.61304	-2.78165	4.06864	NA	NA	0.0027122	0.00042521	0.00268757	0.000302628	0.00540841	4.72889e-05	NA	NA	0.130345	0.00816822	0.199522	0.0116446	0.240481	0.00265243	NA	NA
TMEM170A	1.7052e-05	0.00076957	-4.30036	Esophagus_Gastroesophageal_Junction	1.27628e-05	0.00119056	4.36413	Pancreas	2.20433e-06	0.000284448	-4.73373	NA	NA	NA	1	1	1	0	3	2.9986	-3.52392	3.00138	-3.61304	-2.78165	4.06864	NA	NA	0.0027122	0.00042521	0.00268757	0.000302628	0.00540841	4.72889e-05	NA	NA	0.130345	0.00816822	0.199522	0.0116446	0.242374	0.00286127	NA	NA
TMEM170A	1.7052e-05	0.00076957	-4.30036	Esophagus_Gastroesophageal_Junction	1.27628e-05	0.00119056	4.36413	Stomach	2.20433e-06	0.000274324	4.73373	NA	NA	NA	1	1	1	0	3	2.9986	-3.52392	3.00138	-3.61304	2.78165	-4.06864	NA	NA	0.0027122	0.00042521	0.00268757	0.000302628	0.00540841	4.72889e-05	NA	NA	0.130345	0.00816822	0.199522	0.0116446	0.237032	0.00283344	NA	NA
TMEM170A	1.7052e-05	0.00076957	-4.30036	Esophagus_Gastroesophageal_Junction	1.27628e-05	0.00119056	4.36413	Testis	2.20433e-06	0.000306994	-4.73373	NA	NA	NA	1	1	1	0	3	2.9986	-3.52392	3.00138	-3.61304	-2.78165	4.06864	NA	NA	0.0027122	0.00042521	0.00268757	0.000302628	0.00540841	4.72889e-05	NA	NA	0.130345	0.00816822	0.199522	0.0116446	0.289626	0.00307513	NA	NA
TMEM170A	1.7052e-05	0.00076957	-4.30036	Esophagus_Gastroesophageal_Junction	1.27628e-05	0.00119056	4.36413	smultixcan	5.29438e-07	7.55945e-05	3.78326	NA	NA	NA	1	1	1	0	3	2.9986	-3.52392	3.00138	-3.61304	2.41569	-3.18919	NA	NA	0.0027122	0.00042521	0.00268757	0.000302628	0.0189244	1.02963e-05	NA	NA	0.130345	0.00816822	0.199522	0.0116446	0.416621	0.000731761	NA	NA
TMEM170A	1.7052e-05	0.00076957	-4.30036	Liver	0.000158844	0.00881389	3.77682	Adrenal_Gland	2.20433e-06	0.000265845	-4.73373	NA	NA	NA	1	1	1	0	3	2.9986	-3.52392	3.3993	-2.86623	-2.78165	4.06864	NA	NA	0.0027122	0.00042521	0.00067559	0.00415389	0.00540841	4.72889e-05	NA	NA	0.130345	0.00816822	0.124753	0.0748462	0.253571	0.00265164	NA	NA
TMEM170A	1.7052e-05	0.00076957	-4.30036	Liver	0.000158844	0.00881389	3.77682	Artery_Tibial	2.20433e-06	0.000247322	-4.73373	NA	NA	NA	1	1	1	0	3	2.9986	-3.52392	3.3993	-2.86623	-2.78165	4.06864	NA	NA	0.0027122	0.00042521	0.00067559	0.00415389	0.00540841	4.72889e-05	NA	NA	0.130345	0.00816822	0.124753	0.0748462	0.245731	0.00255541	NA	NA
TMEM170A	1.7052e-05	0.00076957	-4.30036	Liver	0.000158844	0.00881389	3.77682	Brain_Frontal_Cortex_BA9	2.20433e-06	0.000279441	4.73373	NA	NA	NA	1	1	1	0	3	2.9986	-3.52392	3.3993	-2.86623	2.78165	-4.06864	NA	NA	0.0027122	0.00042521	0.00067559	0.00415389	0.00540841	4.72889e-05	NA	NA	0.130345	0.00816822	0.124753	0.0748462	0.250421	0.00289297	NA	NA
TMEM170A	1.7052e-05	0.00076957	-4.30036	Liver	0.000158844	0.00881389	3.77682	Brain_Hypothalamus	2.20433e-06	0.000287673	-4.73373	NA	NA	NA	1	1	1	0	3	2.9986	-3.52392	3.3993	-2.86623	-2.78165	4.06864	NA	NA	0.0027122	0.00042521	0.00067559	0.00415389	0.00540841	4.72889e-05	NA	NA	0.130345	0.00816822	0.124753	0.0748462	0.28105	0.00321673	NA	NA
TMEM170A	1.7052e-05	0.00076957	-4.30036	Liver	0.000158844	0.00881389	3.77682	Breast_Mammary_Tissue	2.20433e-06	0.000262652	-4.73373	NA	NA	NA	1	1	1	0	3	2.9986	-3.52392	3.3993	-2.86623	-2.78165	4.06864	NA	NA	0.0027122	0.00042521	0.00067559	0.00415389	0.00540841	4.72889e-05	NA	NA	0.130345	0.00816822	0.124753	0.0748462	0.250146	0.00259228	NA	NA
TMEM170A	1.7052e-05	0.00076957	-4.30036	Liver	0.000158844	0.00881389	3.77682	Cells_Cultured_fibroblasts	2.20433e-06	0.000256303	-4.73373	NA	NA	NA	1	1	1	0	3	2.9986	-3.52392	3.3993	-2.86623	-2.78165	4.06864	NA	NA	0.0027122	0.00042521	0.00067559	0.00415389	0.00540841	4.72889e-05	NA	NA	0.130345	0.00816822	0.124753	0.0748462	0.260581	0.00259471	NA	NA
TMEM170A	1.7052e-05	0.00076957	-4.30036	Liver	0.000158844	0.00881389	3.77682	Colon_Sigmoid	2.20433e-06	0.000252232	-4.73373	NA	NA	NA	1	1	1	0	3	2.9986	-3.52392	3.3993	-2.86623	-2.78165	4.06864	NA	NA	0.0027122	0.00042521	0.00067559	0.00415389	0.00540841	4.72889e-05	NA	NA	0.130345	0.00816822	0.124753	0.0748462	0.268453	0.0025656	NA	NA
TMEM170A	1.7052e-05	0.00076957	-4.30036	Liver	0.000158844	0.00881389	3.77682	Heart_Atrial_Appendage	2.20433e-06	0.000277064	4.73373	NA	NA	NA	1	1	1	0	3	2.9986	-3.52392	3.3993	-2.86623	2.78165	-4.06864	NA	NA	0.0027122	0.00042521	0.00067559	0.00415389	0.00540841	4.72889e-05	NA	NA	0.130345	0.00816822	0.124753	0.0748462	0.246124	0.00289533	NA	NA
TMEM170A	1.7052e-05	0.00076957	-4.30036	Liver	0.000158844	0.00881389	3.77682	Ovary	2.20433e-06	0.000264782	-4.73373	NA	NA	NA	1	1	1	0	3	2.9986	-3.52392	3.3993	-2.86623	-2.78165	4.06864	NA	NA	0.0027122	0.00042521	0.00067559	0.00415389	0.00540841	4.72889e-05	NA	NA	0.130345	0.00816822	0.124753	0.0748462	0.240481	0.00265243	NA	NA
TMEM170A	1.7052e-05	0.00076957	-4.30036	Liver	0.000158844	0.00881389	3.77682	Pancreas	2.20433e-06	0.000284448	-4.73373	NA	NA	NA	1	1	1	0	3	2.9986	-3.52392	3.3993	-2.86623	-2.78165	4.06864	NA	NA	0.0027122	0.00042521	0.00067559	0.00415389	0.00540841	4.72889e-05	NA	NA	0.130345	0.00816822	0.124753	0.0748462	0.242374	0.00286127	NA	NA
TMEM170A	1.7052e-05	0.00076957	-4.30036	Liver	0.000158844	0.00881389	3.77682	Stomach	2.20433e-06	0.000274324	4.73373	NA	NA	NA	1	1	1	0	3	2.9986	-3.52392	3.3993	-2.86623	2.78165	-4.06864	NA	NA	0.0027122	0.00042521	0.00067559	0.00415389	0.00540841	4.72889e-05	NA	NA	0.130345	0.00816822	0.124753	0.0748462	0.237032	0.00283344	NA	NA
TMEM170A	1.7052e-05	0.00076957	-4.30036	Liver	0.000158844	0.00881389	3.77682	Testis	2.20433e-06	0.000306994	-4.73373	NA	NA	NA	1	1	1	0	3	2.9986	-3.52392	3.3993	-2.86623	-2.78165	4.06864	NA	NA	0.0027122	0.00042521	0.00067559	0.00415389	0.00540841	4.72889e-05	NA	NA	0.130345	0.00816822	0.124753	0.0748462	0.289626	0.00307513	NA	NA
TMEM170A	1.7052e-05	0.00076957	-4.30036	Liver	0.000158844	0.00881389	3.77682	smultixcan	5.29438e-07	7.55945e-05	3.78326	NA	NA	NA	1	1	1	0	3	2.9986	-3.52392	3.3993	-2.86623	2.41569	-3.18919	NA	NA	0.0027122	0.00042521	0.00067559	0.00415389	0.0189244	1.02963e-05	NA	NA	0.130345	0.00816822	0.124753	0.0748462	0.416621	0.000731761	NA	NA
TMEM170A	1.7052e-05	0.00076957	-4.30036	Nerve_Tibial	0.000176025	0.00930026	3.75115	Adrenal_Gland	2.20433e-06	0.000265845	-4.73373	NA	NA	NA	1	1	1	0	3	2.9986	-3.52392	2.78387	-3.64549	-2.78165	4.06864	NA	NA	0.0027122	0.00042521	0.0053714	0.000266887	0.00540841	4.72889e-05	NA	NA	0.130345	0.00816822	0.254208	0.0112682	0.253571	0.00265164	NA	NA
TMEM170A	1.7052e-05	0.00076957	-4.30036	Nerve_Tibial	0.000176025	0.00930026	3.75115	Artery_Tibial	2.20433e-06	0.000247322	-4.73373	NA	NA	NA	1	1	1	0	3	2.9986	-3.52392	2.78387	-3.64549	-2.78165	4.06864	NA	NA	0.0027122	0.00042521	0.0053714	0.000266887	0.00540841	4.72889e-05	NA	NA	0.130345	0.00816822	0.254208	0.0112682	0.245731	0.00255541	NA	NA
TMEM170A	1.7052e-05	0.00076957	-4.30036	Nerve_Tibial	0.000176025	0.00930026	3.75115	Brain_Frontal_Cortex_BA9	2.20433e-06	0.000279441	4.73373	NA	NA	NA	1	1	1	0	3	2.9986	-3.52392	2.78387	-3.64549	2.78165	-4.06864	NA	NA	0.0027122	0.00042521	0.0053714	0.000266887	0.00540841	4.72889e-05	NA	NA	0.130345	0.00816822	0.254208	0.0112682	0.250421	0.00289297	NA	NA
TMEM170A	1.7052e-05	0.00076957	-4.30036	Nerve_Tibial	0.000176025	0.00930026	3.75115	Brain_Hypothalamus	2.20433e-06	0.000287673	-4.73373	NA	NA	NA	1	1	1	0	3	2.9986	-3.52392	2.78387	-3.64549	-2.78165	4.06864	NA	NA	0.0027122	0.00042521	0.0053714	0.000266887	0.00540841	4.72889e-05	NA	NA	0.130345	0.00816822	0.254208	0.0112682	0.28105	0.00321673	NA	NA
TMEM170A	1.7052e-05	0.00076957	-4.30036	Nerve_Tibial	0.000176025	0.00930026	3.75115	Breast_Mammary_Tissue	2.20433e-06	0.000262652	-4.73373	NA	NA	NA	1	1	1	0	3	2.9986	-3.52392	2.78387	-3.64549	-2.78165	4.06864	NA	NA	0.0027122	0.00042521	0.0053714	0.000266887	0.00540841	4.72889e-05	NA	NA	0.130345	0.00816822	0.254208	0.0112682	0.250146	0.00259228	NA	NA
TMEM170A	1.7052e-05	0.00076957	-4.30036	Nerve_Tibial	0.000176025	0.00930026	3.75115	Cells_Cultured_fibroblasts	2.20433e-06	0.000256303	-4.73373	NA	NA	NA	1	1	1	0	3	2.9986	-3.52392	2.78387	-3.64549	-2.78165	4.06864	NA	NA	0.0027122	0.00042521	0.0053714	0.000266887	0.00540841	4.72889e-05	NA	NA	0.130345	0.00816822	0.254208	0.0112682	0.260581	0.00259471	NA	NA
TMEM170A	1.7052e-05	0.00076957	-4.30036	Nerve_Tibial	0.000176025	0.00930026	3.75115	Colon_Sigmoid	2.20433e-06	0.000252232	-4.73373	NA	NA	NA	1	1	1	0	3	2.9986	-3.52392	2.78387	-3.64549	-2.78165	4.06864	NA	NA	0.0027122	0.00042521	0.0053714	0.000266887	0.00540841	4.72889e-05	NA	NA	0.130345	0.00816822	0.254208	0.0112682	0.268453	0.0025656	NA	NA
TMEM170A	1.7052e-05	0.00076957	-4.30036	Nerve_Tibial	0.000176025	0.00930026	3.75115	Heart_Atrial_Appendage	2.20433e-06	0.000277064	4.73373	NA	NA	NA	1	1	1	0	3	2.9986	-3.52392	2.78387	-3.64549	2.78165	-4.06864	NA	NA	0.0027122	0.00042521	0.0053714	0.000266887	0.00540841	4.72889e-05	NA	NA	0.130345	0.00816822	0.254208	0.0112682	0.246124	0.00289533	NA	NA
TMEM170A	1.7052e-05	0.00076957	-4.30036	Nerve_Tibial	0.000176025	0.00930026	3.75115	Ovary	2.20433e-06	0.000264782	-4.73373	NA	NA	NA	1	1	1	0	3	2.9986	-3.52392	2.78387	-3.64549	-2.78165	4.06864	NA	NA	0.0027122	0.00042521	0.0053714	0.000266887	0.00540841	4.72889e-05	NA	NA	0.130345	0.00816822	0.254208	0.0112682	0.240481	0.00265243	NA	NA
TMEM170A	1.7052e-05	0.00076957	-4.30036	Nerve_Tibial	0.000176025	0.00930026	3.75115	Pancreas	2.20433e-06	0.000284448	-4.73373	NA	NA	NA	1	1	1	0	3	2.9986	-3.52392	2.78387	-3.64549	-2.78165	4.06864	NA	NA	0.0027122	0.00042521	0.0053714	0.000266887	0.00540841	4.72889e-05	NA	NA	0.130345	0.00816822	0.254208	0.0112682	0.242374	0.00286127	NA	NA
TMEM170A	1.7052e-05	0.00076957	-4.30036	Nerve_Tibial	0.000176025	0.00930026	3.75115	Stomach	2.20433e-06	0.000274324	4.73373	NA	NA	NA	1	1	1	0	3	2.9986	-3.52392	2.78387	-3.64549	2.78165	-4.06864	NA	NA	0.0027122	0.00042521	0.0053714	0.000266887	0.00540841	4.72889e-05	NA	NA	0.130345	0.00816822	0.254208	0.0112682	0.237032	0.00283344	NA	NA
TMEM170A	1.7052e-05	0.00076957	-4.30036	Nerve_Tibial	0.000176025	0.00930026	3.75115	Testis	2.20433e-06	0.000306994	-4.73373	NA	NA	NA	1	1	1	0	3	2.9986	-3.52392	2.78387	-3.64549	-2.78165	4.06864	NA	NA	0.0027122	0.00042521	0.0053714	0.000266887	0.00540841	4.72889e-05	NA	NA	0.130345	0.00816822	0.254208	0.0112682	0.289626	0.00307513	NA	NA
TMEM170A	1.7052e-05	0.00076957	-4.30036	Nerve_Tibial	0.000176025	0.00930026	3.75115	smultixcan	5.29438e-07	7.55945e-05	3.78326	NA	NA	NA	1	1	1	0	3	2.9986	-3.52392	2.78387	-3.64549	2.41569	-3.18919	NA	NA	0.0027122	0.00042521	0.0053714	0.000266887	0.0189244	1.02963e-05	NA	NA	0.130345	0.00816822	0.254208	0.0112682	0.416621	0.000731761	NA	NA
TMEM170A	1.7052e-05	0.00076957	-4.30036	Ovary	2.1816e-06	0.000276882	4.73583	Adrenal_Gland	2.20433e-06	0.000265845	-4.73373	NA	NA	NA	1	1	1	0	3	2.9986	-3.52392	2.74685	-4.04937	-2.78165	4.06864	NA	NA	0.0027122	0.00042521	0.00601712	5.13565e-05	0.00540841	4.72889e-05	NA	NA	0.130345	0.00816822	0.311411	0.00363324	0.253571	0.00265164	NA	NA
TMEM170A	1.7052e-05	0.00076957	-4.30036	Ovary	2.1816e-06	0.000276882	4.73583	Artery_Tibial	2.20433e-06	0.000247322	-4.73373	NA	NA	NA	1	1	1	0	3	2.9986	-3.52392	2.74685	-4.04937	-2.78165	4.06864	NA	NA	0.0027122	0.00042521	0.00601712	5.13565e-05	0.00540841	4.72889e-05	NA	NA	0.130345	0.00816822	0.311411	0.00363324	0.245731	0.00255541	NA	NA
TMEM170A	1.7052e-05	0.00076957	-4.30036	Ovary	2.1816e-06	0.000276882	4.73583	Brain_Frontal_Cortex_BA9	2.20433e-06	0.000279441	4.73373	NA	NA	NA	1	1	1	0	3	2.9986	-3.52392	2.74685	-4.04937	2.78165	-4.06864	NA	NA	0.0027122	0.00042521	0.00601712	5.13565e-05	0.00540841	4.72889e-05	NA	NA	0.130345	0.00816822	0.311411	0.00363324	0.250421	0.00289297	NA	NA
TMEM170A	1.7052e-05	0.00076957	-4.30036	Ovary	2.1816e-06	0.000276882	4.73583	Brain_Hypothalamus	2.20433e-06	0.000287673	-4.73373	NA	NA	NA	1	1	1	0	3	2.9986	-3.52392	2.74685	-4.04937	-2.78165	4.06864	NA	NA	0.0027122	0.00042521	0.00601712	5.13565e-05	0.00540841	4.72889e-05	NA	NA	0.130345	0.00816822	0.311411	0.00363324	0.28105	0.00321673	NA	NA
TMEM170A	1.7052e-05	0.00076957	-4.30036	Ovary	2.1816e-06	0.000276882	4.73583	Breast_Mammary_Tissue	2.20433e-06	0.000262652	-4.73373	NA	NA	NA	1	1	1	0	3	2.9986	-3.52392	2.74685	-4.04937	-2.78165	4.06864	NA	NA	0.0027122	0.00042521	0.00601712	5.13565e-05	0.00540841	4.72889e-05	NA	NA	0.130345	0.00816822	0.311411	0.00363324	0.250146	0.00259228	NA	NA
TMEM170A	1.7052e-05	0.00076957	-4.30036	Ovary	2.1816e-06	0.000276882	4.73583	Cells_Cultured_fibroblasts	2.20433e-06	0.000256303	-4.73373	NA	NA	NA	1	1	1	0	3	2.9986	-3.52392	2.74685	-4.04937	-2.78165	4.06864	NA	NA	0.0027122	0.00042521	0.00601712	5.13565e-05	0.00540841	4.72889e-05	NA	NA	0.130345	0.00816822	0.311411	0.00363324	0.260581	0.00259471	NA	NA
TMEM170A	1.7052e-05	0.00076957	-4.30036	Ovary	2.1816e-06	0.000276882	4.73583	Colon_Sigmoid	2.20433e-06	0.000252232	-4.73373	NA	NA	NA	1	1	1	0	3	2.9986	-3.52392	2.74685	-4.04937	-2.78165	4.06864	NA	NA	0.0027122	0.00042521	0.00601712	5.13565e-05	0.00540841	4.72889e-05	NA	NA	0.130345	0.00816822	0.311411	0.00363324	0.268453	0.0025656	NA	NA
TMEM170A	1.7052e-05	0.00076957	-4.30036	Ovary	2.1816e-06	0.000276882	4.73583	Heart_Atrial_Appendage	2.20433e-06	0.000277064	4.73373	NA	NA	NA	1	1	1	0	3	2.9986	-3.52392	2.74685	-4.04937	2.78165	-4.06864	NA	NA	0.0027122	0.00042521	0.00601712	5.13565e-05	0.00540841	4.72889e-05	NA	NA	0.130345	0.00816822	0.311411	0.00363324	0.246124	0.00289533	NA	NA
TMEM170A	1.7052e-05	0.00076957	-4.30036	Ovary	2.1816e-06	0.000276882	4.73583	Ovary	2.20433e-06	0.000264782	-4.73373	NA	NA	NA	1	1	1	0	3	2.9986	-3.52392	2.74685	-4.04937	-2.78165	4.06864	NA	NA	0.0027122	0.00042521	0.00601712	5.13565e-05	0.00540841	4.72889e-05	NA	NA	0.130345	0.00816822	0.311411	0.00363324	0.240481	0.00265243	NA	NA
TMEM170A	1.7052e-05	0.00076957	-4.30036	Ovary	2.1816e-06	0.000276882	4.73583	Pancreas	2.20433e-06	0.000284448	-4.73373	NA	NA	NA	1	1	1	0	3	2.9986	-3.52392	2.74685	-4.04937	-2.78165	4.06864	NA	NA	0.0027122	0.00042521	0.00601712	5.13565e-05	0.00540841	4.72889e-05	NA	NA	0.130345	0.00816822	0.311411	0.00363324	0.242374	0.00286127	NA	NA
TMEM170A	1.7052e-05	0.00076957	-4.30036	Ovary	2.1816e-06	0.000276882	4.73583	Stomach	2.20433e-06	0.000274324	4.73373	NA	NA	NA	1	1	1	0	3	2.9986	-3.52392	2.74685	-4.04937	2.78165	-4.06864	NA	NA	0.0027122	0.00042521	0.00601712	5.13565e-05	0.00540841	4.72889e-05	NA	NA	0.130345	0.00816822	0.311411	0.00363324	0.237032	0.00283344	NA	NA
TMEM170A	1.7052e-05	0.00076957	-4.30036	Ovary	2.1816e-06	0.000276882	4.73583	Testis	2.20433e-06	0.000306994	-4.73373	NA	NA	NA	1	1	1	0	3	2.9986	-3.52392	2.74685	-4.04937	-2.78165	4.06864	NA	NA	0.0027122	0.00042521	0.00601712	5.13565e-05	0.00540841	4.72889e-05	NA	NA	0.130345	0.00816822	0.311411	0.00363324	0.289626	0.00307513	NA	NA
TMEM170A	1.7052e-05	0.00076957	-4.30036	Ovary	2.1816e-06	0.000276882	4.73583	smultixcan	5.29438e-07	7.55945e-05	3.78326	NA	NA	NA	1	1	1	0	3	2.9986	-3.52392	2.74685	-4.04937	2.41569	-3.18919	NA	NA	0.0027122	0.00042521	0.00601712	5.13565e-05	0.0189244	1.02963e-05	NA	NA	0.130345	0.00816822	0.311411	0.00363324	0.416621	0.000731761	NA	NA
TMEM170A	1.7052e-05	0.00076957	-4.30036	Skin_Sun_Exposed_Lower_leg	0.000107073	0.0060783	-3.87398	Adrenal_Gland	2.20433e-06	0.000265845	-4.73373	NA	NA	NA	1	1	1	0	3	2.9986	-3.52392	-2.05668	3.7435	-2.78165	4.06864	NA	NA	0.0027122	0.00042521	0.0397172	0.000181477	0.00540841	4.72889e-05	NA	NA	0.130345	0.00816822	0.559883	0.00800294	0.253571	0.00265164	NA	NA
TMEM170A	1.7052e-05	0.00076957	-4.30036	Skin_Sun_Exposed_Lower_leg	0.000107073	0.0060783	-3.87398	Artery_Tibial	2.20433e-06	0.000247322	-4.73373	NA	NA	NA	1	1	1	0	3	2.9986	-3.52392	-2.05668	3.7435	-2.78165	4.06864	NA	NA	0.0027122	0.00042521	0.0397172	0.000181477	0.00540841	4.72889e-05	NA	NA	0.130345	0.00816822	0.559883	0.00800294	0.245731	0.00255541	NA	NA
TMEM170A	1.7052e-05	0.00076957	-4.30036	Skin_Sun_Exposed_Lower_leg	0.000107073	0.0060783	-3.87398	Brain_Frontal_Cortex_BA9	2.20433e-06	0.000279441	4.73373	NA	NA	NA	1	1	1	0	3	2.9986	-3.52392	-2.05668	3.7435	2.78165	-4.06864	NA	NA	0.0027122	0.00042521	0.0397172	0.000181477	0.00540841	4.72889e-05	NA	NA	0.130345	0.00816822	0.559883	0.00800294	0.250421	0.00289297	NA	NA
TMEM170A	1.7052e-05	0.00076957	-4.30036	Skin_Sun_Exposed_Lower_leg	0.000107073	0.0060783	-3.87398	Brain_Hypothalamus	2.20433e-06	0.000287673	-4.73373	NA	NA	NA	1	1	1	0	3	2.9986	-3.52392	-2.05668	3.7435	-2.78165	4.06864	NA	NA	0.0027122	0.00042521	0.0397172	0.000181477	0.00540841	4.72889e-05	NA	NA	0.130345	0.00816822	0.559883	0.00800294	0.28105	0.00321673	NA	NA
TMEM170A	1.7052e-05	0.00076957	-4.30036	Skin_Sun_Exposed_Lower_leg	0.000107073	0.0060783	-3.87398	Breast_Mammary_Tissue	2.20433e-06	0.000262652	-4.73373	NA	NA	NA	1	1	1	0	3	2.9986	-3.52392	-2.05668	3.7435	-2.78165	4.06864	NA	NA	0.0027122	0.00042521	0.0397172	0.000181477	0.00540841	4.72889e-05	NA	NA	0.130345	0.00816822	0.559883	0.00800294	0.250146	0.00259228	NA	NA
TMEM170A	1.7052e-05	0.00076957	-4.30036	Skin_Sun_Exposed_Lower_leg	0.000107073	0.0060783	-3.87398	Cells_Cultured_fibroblasts	2.20433e-06	0.000256303	-4.73373	NA	NA	NA	1	1	1	0	3	2.9986	-3.52392	-2.05668	3.7435	-2.78165	4.06864	NA	NA	0.0027122	0.00042521	0.0397172	0.000181477	0.00540841	4.72889e-05	NA	NA	0.130345	0.00816822	0.559883	0.00800294	0.260581	0.00259471	NA	NA
TMEM170A	1.7052e-05	0.00076957	-4.30036	Skin_Sun_Exposed_Lower_leg	0.000107073	0.0060783	-3.87398	Colon_Sigmoid	2.20433e-06	0.000252232	-4.73373	NA	NA	NA	1	1	1	0	3	2.9986	-3.52392	-2.05668	3.7435	-2.78165	4.06864	NA	NA	0.0027122	0.00042521	0.0397172	0.000181477	0.00540841	4.72889e-05	NA	NA	0.130345	0.00816822	0.559883	0.00800294	0.268453	0.0025656	NA	NA
TMEM170A	1.7052e-05	0.00076957	-4.30036	Skin_Sun_Exposed_Lower_leg	0.000107073	0.0060783	-3.87398	Heart_Atrial_Appendage	2.20433e-06	0.000277064	4.73373	NA	NA	NA	1	1	1	0	3	2.9986	-3.52392	-2.05668	3.7435	2.78165	-4.06864	NA	NA	0.0027122	0.00042521	0.0397172	0.000181477	0.00540841	4.72889e-05	NA	NA	0.130345	0.00816822	0.559883	0.00800294	0.246124	0.00289533	NA	NA
TMEM170A	1.7052e-05	0.00076957	-4.30036	Skin_Sun_Exposed_Lower_leg	0.000107073	0.0060783	-3.87398	Ovary	2.20433e-06	0.000264782	-4.73373	NA	NA	NA	1	1	1	0	3	2.9986	-3.52392	-2.05668	3.7435	-2.78165	4.06864	NA	NA	0.0027122	0.00042521	0.0397172	0.000181477	0.00540841	4.72889e-05	NA	NA	0.130345	0.00816822	0.559883	0.00800294	0.240481	0.00265243	NA	NA
TMEM170A	1.7052e-05	0.00076957	-4.30036	Skin_Sun_Exposed_Lower_leg	0.000107073	0.0060783	-3.87398	Pancreas	2.20433e-06	0.000284448	-4.73373	NA	NA	NA	1	1	1	0	3	2.9986	-3.52392	-2.05668	3.7435	-2.78165	4.06864	NA	NA	0.0027122	0.00042521	0.0397172	0.000181477	0.00540841	4.72889e-05	NA	NA	0.130345	0.00816822	0.559883	0.00800294	0.242374	0.00286127	NA	NA
TMEM170A	1.7052e-05	0.00076957	-4.30036	Skin_Sun_Exposed_Lower_leg	0.000107073	0.0060783	-3.87398	Stomach	2.20433e-06	0.000274324	4.73373	NA	NA	NA	1	1	1	0	3	2.9986	-3.52392	-2.05668	3.7435	2.78165	-4.06864	NA	NA	0.0027122	0.00042521	0.0397172	0.000181477	0.00540841	4.72889e-05	NA	NA	0.130345	0.00816822	0.559883	0.00800294	0.237032	0.00283344	NA	NA
TMEM170A	1.7052e-05	0.00076957	-4.30036	Skin_Sun_Exposed_Lower_leg	0.000107073	0.0060783	-3.87398	Testis	2.20433e-06	0.000306994	-4.73373	NA	NA	NA	1	1	1	0	3	2.9986	-3.52392	-2.05668	3.7435	-2.78165	4.06864	NA	NA	0.0027122	0.00042521	0.0397172	0.000181477	0.00540841	4.72889e-05	NA	NA	0.130345	0.00816822	0.559883	0.00800294	0.289626	0.00307513	NA	NA
TMEM170A	1.7052e-05	0.00076957	-4.30036	Skin_Sun_Exposed_Lower_leg	0.000107073	0.0060783	-3.87398	smultixcan	5.29438e-07	7.55945e-05	3.78326	NA	NA	NA	1	1	1	0	3	2.9986	-3.52392	-2.05668	3.7435	2.41569	-3.18919	NA	NA	0.0027122	0.00042521	0.0397172	0.000181477	0.0189244	1.02963e-05	NA	NA	0.130345	0.00816822	0.559883	0.00800294	0.416621	0.000731761	NA	NA
TMEM170A	1.7052e-05	0.00076957	-4.30036	Thyroid	1.37633e-06	0.000196674	4.8284	Adrenal_Gland	2.20433e-06	0.000265845	-4.73373	NA	NA	NA	1	1	1	0	3	2.9986	-3.52392	2.39348	-4.30344	-2.78165	4.06864	NA	NA	0.0027122	0.00042521	0.0166893	1.68165e-05	0.00540841	4.72889e-05	NA	NA	0.130345	0.00816822	0.421334	0.00139618	0.253571	0.00265164	NA	NA
TMEM170A	1.7052e-05	0.00076957	-4.30036	Thyroid	1.37633e-06	0.000196674	4.8284	Artery_Tibial	2.20433e-06	0.000247322	-4.73373	NA	NA	NA	1	1	1	0	3	2.9986	-3.52392	2.39348	-4.30344	-2.78165	4.06864	NA	NA	0.0027122	0.00042521	0.0166893	1.68165e-05	0.00540841	4.72889e-05	NA	NA	0.130345	0.00816822	0.421334	0.00139618	0.245731	0.00255541	NA	NA
TMEM170A	1.7052e-05	0.00076957	-4.30036	Thyroid	1.37633e-06	0.000196674	4.8284	Brain_Frontal_Cortex_BA9	2.20433e-06	0.000279441	4.73373	NA	NA	NA	1	1	1	0	3	2.9986	-3.52392	2.39348	-4.30344	2.78165	-4.06864	NA	NA	0.0027122	0.00042521	0.0166893	1.68165e-05	0.00540841	4.72889e-05	NA	NA	0.130345	0.00816822	0.421334	0.00139618	0.250421	0.00289297	NA	NA
TMEM170A	1.7052e-05	0.00076957	-4.30036	Thyroid	1.37633e-06	0.000196674	4.8284	Brain_Hypothalamus	2.20433e-06	0.000287673	-4.73373	NA	NA	NA	1	1	1	0	3	2.9986	-3.52392	2.39348	-4.30344	-2.78165	4.06864	NA	NA	0.0027122	0.00042521	0.0166893	1.68165e-05	0.00540841	4.72889e-05	NA	NA	0.130345	0.00816822	0.421334	0.00139618	0.28105	0.00321673	NA	NA
TMEM170A	1.7052e-05	0.00076957	-4.30036	Thyroid	1.37633e-06	0.000196674	4.8284	Breast_Mammary_Tissue	2.20433e-06	0.000262652	-4.73373	NA	NA	NA	1	1	1	0	3	2.9986	-3.52392	2.39348	-4.30344	-2.78165	4.06864	NA	NA	0.0027122	0.00042521	0.0166893	1.68165e-05	0.00540841	4.72889e-05	NA	NA	0.130345	0.00816822	0.421334	0.00139618	0.250146	0.00259228	NA	NA
TMEM170A	1.7052e-05	0.00076957	-4.30036	Thyroid	1.37633e-06	0.000196674	4.8284	Cells_Cultured_fibroblasts	2.20433e-06	0.000256303	-4.73373	NA	NA	NA	1	1	1	0	3	2.9986	-3.52392	2.39348	-4.30344	-2.78165	4.06864	NA	NA	0.0027122	0.00042521	0.0166893	1.68165e-05	0.00540841	4.72889e-05	NA	NA	0.130345	0.00816822	0.421334	0.00139618	0.260581	0.00259471	NA	NA
TMEM170A	1.7052e-05	0.00076957	-4.30036	Thyroid	1.37633e-06	0.000196674	4.8284	Colon_Sigmoid	2.20433e-06	0.000252232	-4.73373	NA	NA	NA	1	1	1	0	3	2.9986	-3.52392	2.39348	-4.30344	-2.78165	4.06864	NA	NA	0.0027122	0.00042521	0.0166893	1.68165e-05	0.00540841	4.72889e-05	NA	NA	0.130345	0.00816822	0.421334	0.00139618	0.268453	0.0025656	NA	NA
TMEM170A	1.7052e-05	0.00076957	-4.30036	Thyroid	1.37633e-06	0.000196674	4.8284	Heart_Atrial_Appendage	2.20433e-06	0.000277064	4.73373	NA	NA	NA	1	1	1	0	3	2.9986	-3.52392	2.39348	-4.30344	2.78165	-4.06864	NA	NA	0.0027122	0.00042521	0.0166893	1.68165e-05	0.00540841	4.72889e-05	NA	NA	0.130345	0.00816822	0.421334	0.00139618	0.246124	0.00289533	NA	NA
TMEM170A	1.7052e-05	0.00076957	-4.30036	Thyroid	1.37633e-06	0.000196674	4.8284	Ovary	2.20433e-06	0.000264782	-4.73373	NA	NA	NA	1	1	1	0	3	2.9986	-3.52392	2.39348	-4.30344	-2.78165	4.06864	NA	NA	0.0027122	0.00042521	0.0166893	1.68165e-05	0.00540841	4.72889e-05	NA	NA	0.130345	0.00816822	0.421334	0.00139618	0.240481	0.00265243	NA	NA
TMEM170A	1.7052e-05	0.00076957	-4.30036	Thyroid	1.37633e-06	0.000196674	4.8284	Pancreas	2.20433e-06	0.000284448	-4.73373	NA	NA	NA	1	1	1	0	3	2.9986	-3.52392	2.39348	-4.30344	-2.78165	4.06864	NA	NA	0.0027122	0.00042521	0.0166893	1.68165e-05	0.00540841	4.72889e-05	NA	NA	0.130345	0.00816822	0.421334	0.00139618	0.242374	0.00286127	NA	NA
TMEM170A	1.7052e-05	0.00076957	-4.30036	Thyroid	1.37633e-06	0.000196674	4.8284	Stomach	2.20433e-06	0.000274324	4.73373	NA	NA	NA	1	1	1	0	3	2.9986	-3.52392	2.39348	-4.30344	2.78165	-4.06864	NA	NA	0.0027122	0.00042521	0.0166893	1.68165e-05	0.00540841	4.72889e-05	NA	NA	0.130345	0.00816822	0.421334	0.00139618	0.237032	0.00283344	NA	NA
TMEM170A	1.7052e-05	0.00076957	-4.30036	Thyroid	1.37633e-06	0.000196674	4.8284	Testis	2.20433e-06	0.000306994	-4.73373	NA	NA	NA	1	1	1	0	3	2.9986	-3.52392	2.39348	-4.30344	-2.78165	4.06864	NA	NA	0.0027122	0.00042521	0.0166893	1.68165e-05	0.00540841	4.72889e-05	NA	NA	0.130345	0.00816822	0.421334	0.00139618	0.289626	0.00307513	NA	NA
TMEM170A	1.7052e-05	0.00076957	-4.30036	Thyroid	1.37633e-06	0.000196674	4.8284	smultixcan	5.29438e-07	7.55945e-05	3.78326	NA	NA	NA	1	1	1	0	3	2.9986	-3.52392	2.39348	-4.30344	2.41569	-3.18919	NA	NA	0.0027122	0.00042521	0.0166893	1.68165e-05	0.0189244	1.02963e-05	NA	NA	0.130345	0.00816822	0.421334	0.00139618	0.416621	0.000731761	NA	NA
TMEM170A	1.7052e-05	0.00076957	-4.30036	smultixcan	0.000195803	0.00525546	1.00623	Adrenal_Gland	2.20433e-06	0.000265845	-4.73373	NA	NA	NA	1	1	1	0	3	2.9986	-3.52392	1.24771	-1.92226	-2.78165	4.06864	NA	NA	0.0027122	0.00042521	0.0394033	0.00274137	0.00540841	4.72889e-05	NA	NA	0.130345	0.00816822	0.421769	0.0318722	0.253571	0.00265164	NA	NA
TMEM170A	1.7052e-05	0.00076957	-4.30036	smultixcan	0.000195803	0.00525546	1.00623	Artery_Tibial	2.20433e-06	0.000247322	-4.73373	NA	NA	NA	1	1	1	0	3	2.9986	-3.52392	1.24771	-1.92226	-2.78165	4.06864	NA	NA	0.0027122	0.00042521	0.0394033	0.00274137	0.00540841	4.72889e-05	NA	NA	0.130345	0.00816822	0.421769	0.0318722	0.245731	0.00255541	NA	NA
TMEM170A	1.7052e-05	0.00076957	-4.30036	smultixcan	0.000195803	0.00525546	1.00623	Brain_Frontal_Cortex_BA9	2.20433e-06	0.000279441	4.73373	NA	NA	NA	1	1	1	0	3	2.9986	-3.52392	1.24771	-1.92226	2.78165	-4.06864	NA	NA	0.0027122	0.00042521	0.0394033	0.00274137	0.00540841	4.72889e-05	NA	NA	0.130345	0.00816822	0.421769	0.0318722	0.250421	0.00289297	NA	NA
TMEM170A	1.7052e-05	0.00076957	-4.30036	smultixcan	0.000195803	0.00525546	1.00623	Brain_Hypothalamus	2.20433e-06	0.000287673	-4.73373	NA	NA	NA	1	1	1	0	3	2.9986	-3.52392	1.24771	-1.92226	-2.78165	4.06864	NA	NA	0.0027122	0.00042521	0.0394033	0.00274137	0.00540841	4.72889e-05	NA	NA	0.130345	0.00816822	0.421769	0.0318722	0.28105	0.00321673	NA	NA
TMEM170A	1.7052e-05	0.00076957	-4.30036	smultixcan	0.000195803	0.00525546	1.00623	Breast_Mammary_Tissue	2.20433e-06	0.000262652	-4.73373	NA	NA	NA	1	1	1	0	3	2.9986	-3.52392	1.24771	-1.92226	-2.78165	4.06864	NA	NA	0.0027122	0.00042521	0.0394033	0.00274137	0.00540841	4.72889e-05	NA	NA	0.130345	0.00816822	0.421769	0.0318722	0.250146	0.00259228	NA	NA
TMEM170A	1.7052e-05	0.00076957	-4.30036	smultixcan	0.000195803	0.00525546	1.00623	Cells_Cultured_fibroblasts	2.20433e-06	0.000256303	-4.73373	NA	NA	NA	1	1	1	0	3	2.9986	-3.52392	1.24771	-1.92226	-2.78165	4.06864	NA	NA	0.0027122	0.00042521	0.0394033	0.00274137	0.00540841	4.72889e-05	NA	NA	0.130345	0.00816822	0.421769	0.0318722	0.260581	0.00259471	NA	NA
TMEM170A	1.7052e-05	0.00076957	-4.30036	smultixcan	0.000195803	0.00525546	1.00623	Colon_Sigmoid	2.20433e-06	0.000252232	-4.73373	NA	NA	NA	1	1	1	0	3	2.9986	-3.52392	1.24771	-1.92226	-2.78165	4.06864	NA	NA	0.0027122	0.00042521	0.0394033	0.00274137	0.00540841	4.72889e-05	NA	NA	0.130345	0.00816822	0.421769	0.0318722	0.268453	0.0025656	NA	NA
TMEM170A	1.7052e-05	0.00076957	-4.30036	smultixcan	0.000195803	0.00525546	1.00623	Heart_Atrial_Appendage	2.20433e-06	0.000277064	4.73373	NA	NA	NA	1	1	1	0	3	2.9986	-3.52392	1.24771	-1.92226	2.78165	-4.06864	NA	NA	0.0027122	0.00042521	0.0394033	0.00274137	0.00540841	4.72889e-05	NA	NA	0.130345	0.00816822	0.421769	0.0318722	0.246124	0.00289533	NA	NA
TMEM170A	1.7052e-05	0.00076957	-4.30036	smultixcan	0.000195803	0.00525546	1.00623	Ovary	2.20433e-06	0.000264782	-4.73373	NA	NA	NA	1	1	1	0	3	2.9986	-3.52392	1.24771	-1.92226	-2.78165	4.06864	NA	NA	0.0027122	0.00042521	0.0394033	0.00274137	0.00540841	4.72889e-05	NA	NA	0.130345	0.00816822	0.421769	0.0318722	0.240481	0.00265243	NA	NA
TMEM170A	1.7052e-05	0.00076957	-4.30036	smultixcan	0.000195803	0.00525546	1.00623	Pancreas	2.20433e-06	0.000284448	-4.73373	NA	NA	NA	1	1	1	0	3	2.9986	-3.52392	1.24771	-1.92226	-2.78165	4.06864	NA	NA	0.0027122	0.00042521	0.0394033	0.00274137	0.00540841	4.72889e-05	NA	NA	0.130345	0.00816822	0.421769	0.0318722	0.242374	0.00286127	NA	NA
TMEM170A	1.7052e-05	0.00076957	-4.30036	smultixcan	0.000195803	0.00525546	1.00623	Stomach	2.20433e-06	0.000274324	4.73373	NA	NA	NA	1	1	1	0	3	2.9986	-3.52392	1.24771	-1.92226	2.78165	-4.06864	NA	NA	0.0027122	0.00042521	0.0394033	0.00274137	0.00540841	4.72889e-05	NA	NA	0.130345	0.00816822	0.421769	0.0318722	0.237032	0.00283344	NA	NA
TMEM170A	1.7052e-05	0.00076957	-4.30036	smultixcan	0.000195803	0.00525546	1.00623	Testis	2.20433e-06	0.000306994	-4.73373	NA	NA	NA	1	1	1	0	3	2.9986	-3.52392	1.24771	-1.92226	-2.78165	4.06864	NA	NA	0.0027122	0.00042521	0.0394033	0.00274137	0.00540841	4.72889e-05	NA	NA	0.130345	0.00816822	0.421769	0.0318722	0.289626	0.00307513	NA	NA
TMEM170A	1.7052e-05	0.00076957	-4.30036	smultixcan	0.000195803	0.00525546	1.00623	smultixcan	5.29438e-07	7.55945e-05	3.78326	NA	NA	NA	1	1	1	0	3	2.9986	-3.52392	1.24771	-1.92226	2.41569	-3.18919	NA	NA	0.0027122	0.00042521	0.0394033	0.00274137	0.0189244	1.02963e-05	NA	NA	0.130345	0.00816822	0.421769	0.0318722	0.416621	0.000731761	NA	NA
ATP8B2	1.7282e-05	0.000777955	-4.29739	Adrenal_Gland	4.17131e-05	0.00330112	-4.09778	Adipose_Subcutaneous	1.25079e-06	0.000173657	4.84742	NA	NA	NA	1	1	1	0	3	-1.48698	-4.74668	-1.43777	3.83531	1.57828	-4.58916	NA	NA	0.13702	2.0678e-06	0.150498	0.000125404	0.114502	4.45028e-06	NA	NA	0.635054	0.000113416	0.773303	0.00657072	0.697645	0.000374772	NA	NA
ATP8B2	1.7282e-05	0.000777955	-4.29739	Adrenal_Gland	4.17131e-05	0.00330112	-4.09778	Artery_Coronary	2.37427e-06	0.000288154	-4.71864	NA	NA	NA	1	1	1	0	3	-1.48698	-4.74668	-1.43777	3.83531	-1.4718	4.48251	NA	NA	0.13702	2.0678e-06	0.150498	0.000125404	0.141075	7.37715e-06	NA	NA	0.635054	0.000113416	0.773303	0.00657072	0.71818	0.000595972	NA	NA
ATP8B2	1.7282e-05	0.000777955	-4.29739	Adrenal_Gland	4.17131e-05	0.00330112	-4.09778	Artery_Tibial	2.33141e-06	0.000259921	-4.72234	NA	NA	NA	1	1	1	0	3	-1.48698	-4.74668	-1.43777	3.83531	-1.4808	4.48334	NA	NA	0.13702	2.0678e-06	0.150498	0.000125404	0.13866	7.34844e-06	NA	NA	0.635054	0.000113416	0.773303	0.00657072	0.7225	0.000546465	NA	NA
ATP8B2	1.7282e-05	0.000777955	-4.29739	Adrenal_Gland	4.17131e-05	0.00330112	-4.09778	Brain_Cerebellar_Hemisphere	5.18036e-05	0.00334652	4.04734	NA	NA	NA	1	1	1	0	3	-1.48698	-4.74668	-1.43777	3.83531	0.761706	-4.01161	NA	NA	0.13702	2.0678e-06	0.150498	0.000125404	0.446235	6.03064e-05	NA	NA	0.635054	0.000113416	0.773303	0.00657072	0.90504	0.00317407	NA	NA
ATP8B2	1.7282e-05	0.000777955	-4.29739	Adrenal_Gland	4.17131e-05	0.00330112	-4.09778	Heart_Atrial_Appendage	5.18036e-05	0.00383887	-4.04734	NA	NA	NA	1	1	1	0	3	-1.48698	-4.74668	-1.43777	3.83531	-0.761706	4.01161	NA	NA	0.13702	2.0678e-06	0.150498	0.000125404	0.446235	6.03064e-05	NA	NA	0.635054	0.000113416	0.773303	0.00657072	0.901848	0.00352657	NA	NA
ATP8B2	1.7282e-05	0.000777955	-4.29739	Adrenal_Gland	4.17131e-05	0.00330112	-4.09778	Nerve_Tibial	4.23632e-06	0.000460467	-4.59944	NA	NA	NA	1	1	1	0	3	-1.48698	-4.74668	-1.43777	3.83531	-1.21553	4.4417	NA	NA	0.13702	2.0678e-06	0.150498	0.000125404	0.224165	8.92506e-06	NA	NA	0.635054	0.000113416	0.773303	0.00657072	0.798443	0.000694186	NA	NA
ATP8B2	1.7282e-05	0.000777955	-4.29739	Adrenal_Gland	4.17131e-05	0.00330112	-4.09778	Prostate	2.44362e-06	0.00028287	-4.71278	NA	NA	NA	1	1	1	0	3	-1.48698	-4.74668	-1.43777	3.83531	-1.39265	4.50343	NA	NA	0.13702	2.0678e-06	0.150498	0.000125404	0.163726	6.68654e-06	NA	NA	0.635054	0.000113416	0.773303	0.00657072	0.773202	0.000530963	NA	NA
ATP8B2	1.7282e-05	0.000777955	-4.29739	Adrenal_Gland	4.17131e-05	0.00330112	-4.09778	Stomach	5.18036e-05	0.00356178	4.04734	NA	NA	NA	1	1	1	0	3	-1.48698	-4.74668	-1.43777	3.83531	0.761706	-4.01161	NA	NA	0.13702	2.0678e-06	0.150498	0.000125404	0.446235	6.03064e-05	NA	NA	0.635054	0.000113416	0.773303	0.00657072	0.913077	0.0034462	NA	NA
ATP8B2	1.7282e-05	0.000777955	-4.29739	Adrenal_Gland	4.17131e-05	0.00330112	-4.09778	Testis	2.27865e-06	0.000316334	-4.727	NA	NA	NA	1	1	1	0	3	-1.48698	-4.74668	-1.43777	3.83531	-1.53692	4.46903	NA	NA	0.13702	2.0678e-06	0.150498	0.000125404	0.124313	7.85769e-06	NA	NA	0.635054	0.000113416	0.773303	0.00657072	0.731621	0.000698221	NA	NA
ATP8B2	1.7282e-05	0.000777955	-4.29739	Adrenal_Gland	4.17131e-05	0.00330112	-4.09778	Uterus	2.14955e-06	0.000270441	-4.73883	NA	NA	NA	1	1	1	0	3	-1.48698	-4.74668	-1.43777	3.83531	-1.46531	4.50607	NA	NA	0.13702	2.0678e-06	0.150498	0.000125404	0.142837	6.60401e-06	NA	NA	0.635054	0.000113416	0.773303	0.00657072	0.729523	0.000521889	NA	NA
ATP8B2	1.7282e-05	0.000777955	-4.29739	Adrenal_Gland	4.17131e-05	0.00330112	-4.09778	smultixcan	1.25079e-06	0.000154308	4.84742	NA	NA	NA	1	1	1	0	3	-1.48698	-4.74668	-1.43777	3.83531	1.08248	-0.445363	NA	NA	0.13702	2.0678e-06	0.150498	0.000125404	0.021242	8.59908e-06	NA	NA	0.635054	0.000113416	0.773303	0.00657072	0.432192	0.000632016	NA	NA
ATP8B2	1.7282e-05	0.000777955	-4.29739	Artery_Coronary	1.29685e-06	0.000197418	-4.84024	Adipose_Subcutaneous	1.25079e-06	0.000173657	4.84742	NA	NA	NA	1	1	1	0	3	-1.48698	-4.74668	-1.77883	4.51107	1.57828	-4.58916	NA	NA	0.13702	2.0678e-06	0.0752669	6.45016e-06	0.114502	4.45028e-06	NA	NA	0.635054	0.000113416	0.665428	0.000671496	0.697645	0.000374772	NA	NA
ATP8B2	1.7282e-05	0.000777955	-4.29739	Artery_Coronary	1.29685e-06	0.000197418	-4.84024	Artery_Coronary	2.37427e-06	0.000288154	-4.71864	NA	NA	NA	1	1	1	0	3	-1.48698	-4.74668	-1.77883	4.51107	-1.4718	4.48251	NA	NA	0.13702	2.0678e-06	0.0752669	6.45016e-06	0.141075	7.37715e-06	NA	NA	0.635054	0.000113416	0.665428	0.000671496	0.71818	0.000595972	NA	NA
ATP8B2	1.7282e-05	0.000777955	-4.29739	Artery_Coronary	1.29685e-06	0.000197418	-4.84024	Artery_Tibial	2.33141e-06	0.000259921	-4.72234	NA	NA	NA	1	1	1	0	3	-1.48698	-4.74668	-1.77883	4.51107	-1.4808	4.48334	NA	NA	0.13702	2.0678e-06	0.0752669	6.45016e-06	0.13866	7.34844e-06	NA	NA	0.635054	0.000113416	0.665428	0.000671496	0.7225	0.000546465	NA	NA
ATP8B2	1.7282e-05	0.000777955	-4.29739	Artery_Coronary	1.29685e-06	0.000197418	-4.84024	Brain_Cerebellar_Hemisphere	5.18036e-05	0.00334652	4.04734	NA	NA	NA	1	1	1	0	3	-1.48698	-4.74668	-1.77883	4.51107	0.761706	-4.01161	NA	NA	0.13702	2.0678e-06	0.0752669	6.45016e-06	0.446235	6.03064e-05	NA	NA	0.635054	0.000113416	0.665428	0.000671496	0.90504	0.00317407	NA	NA
ATP8B2	1.7282e-05	0.000777955	-4.29739	Artery_Coronary	1.29685e-06	0.000197418	-4.84024	Heart_Atrial_Appendage	5.18036e-05	0.00383887	-4.04734	NA	NA	NA	1	1	1	0	3	-1.48698	-4.74668	-1.77883	4.51107	-0.761706	4.01161	NA	NA	0.13702	2.0678e-06	0.0752669	6.45016e-06	0.446235	6.03064e-05	NA	NA	0.635054	0.000113416	0.665428	0.000671496	0.901848	0.00352657	NA	NA
ATP8B2	1.7282e-05	0.000777955	-4.29739	Artery_Coronary	1.29685e-06	0.000197418	-4.84024	Nerve_Tibial	4.23632e-06	0.000460467	-4.59944	NA	NA	NA	1	1	1	0	3	-1.48698	-4.74668	-1.77883	4.51107	-1.21553	4.4417	NA	NA	0.13702	2.0678e-06	0.0752669	6.45016e-06	0.224165	8.92506e-06	NA	NA	0.635054	0.000113416	0.665428	0.000671496	0.798443	0.000694186	NA	NA
ATP8B2	1.7282e-05	0.000777955	-4.29739	Artery_Coronary	1.29685e-06	0.000197418	-4.84024	Prostate	2.44362e-06	0.00028287	-4.71278	NA	NA	NA	1	1	1	0	3	-1.48698	-4.74668	-1.77883	4.51107	-1.39265	4.50343	NA	NA	0.13702	2.0678e-06	0.0752669	6.45016e-06	0.163726	6.68654e-06	NA	NA	0.635054	0.000113416	0.665428	0.000671496	0.773202	0.000530963	NA	NA
ATP8B2	1.7282e-05	0.000777955	-4.29739	Artery_Coronary	1.29685e-06	0.000197418	-4.84024	Stomach	5.18036e-05	0.00356178	4.04734	NA	NA	NA	1	1	1	0	3	-1.48698	-4.74668	-1.77883	4.51107	0.761706	-4.01161	NA	NA	0.13702	2.0678e-06	0.0752669	6.45016e-06	0.446235	6.03064e-05	NA	NA	0.635054	0.000113416	0.665428	0.000671496	0.913077	0.0034462	NA	NA
ATP8B2	1.7282e-05	0.000777955	-4.29739	Artery_Coronary	1.29685e-06	0.000197418	-4.84024	Testis	2.27865e-06	0.000316334	-4.727	NA	NA	NA	1	1	1	0	3	-1.48698	-4.74668	-1.77883	4.51107	-1.53692	4.46903	NA	NA	0.13702	2.0678e-06	0.0752669	6.45016e-06	0.124313	7.85769e-06	NA	NA	0.635054	0.000113416	0.665428	0.000671496	0.731621	0.000698221	NA	NA
ATP8B2	1.7282e-05	0.000777955	-4.29739	Artery_Coronary	1.29685e-06	0.000197418	-4.84024	Uterus	2.14955e-06	0.000270441	-4.73883	NA	NA	NA	1	1	1	0	3	-1.48698	-4.74668	-1.77883	4.51107	-1.46531	4.50607	NA	NA	0.13702	2.0678e-06	0.0752669	6.45016e-06	0.142837	6.60401e-06	NA	NA	0.635054	0.000113416	0.665428	0.000671496	0.729523	0.000521889	NA	NA
ATP8B2	1.7282e-05	0.000777955	-4.29739	Artery_Coronary	1.29685e-06	0.000197418	-4.84024	smultixcan	1.25079e-06	0.000154308	4.84742	NA	NA	NA	1	1	1	0	3	-1.48698	-4.74668	-1.77883	4.51107	1.08248	-0.445363	NA	NA	0.13702	2.0678e-06	0.0752669	6.45016e-06	0.021242	8.59908e-06	NA	NA	0.635054	0.000113416	0.665428	0.000671496	0.432192	0.000632016	NA	NA
ATP8B2	1.7282e-05	0.000777955	-4.29739	Brain_Cerebellum	1.29685e-06	0.000211716	4.84024	Adipose_Subcutaneous	1.25079e-06	0.000173657	4.84742	NA	NA	NA	1	1	1	0	3	-1.48698	-4.74668	1.77883	-4.10388	1.57828	-4.58916	NA	NA	0.13702	2.0678e-06	0.0752669	4.06282e-05	0.114502	4.45028e-06	NA	NA	0.635054	0.000113416	0.675786	0.00281502	0.697645	0.000374772	NA	NA
ATP8B2	1.7282e-05	0.000777955	-4.29739	Brain_Cerebellum	1.29685e-06	0.000211716	4.84024	Artery_Coronary	2.37427e-06	0.000288154	-4.71864	NA	NA	NA	1	1	1	0	3	-1.48698	-4.74668	1.77883	-4.10388	-1.4718	4.48251	NA	NA	0.13702	2.0678e-06	0.0752669	4.06282e-05	0.141075	7.37715e-06	NA	NA	0.635054	0.000113416	0.675786	0.00281502	0.71818	0.000595972	NA	NA
ATP8B2	1.7282e-05	0.000777955	-4.29739	Brain_Cerebellum	1.29685e-06	0.000211716	4.84024	Artery_Tibial	2.33141e-06	0.000259921	-4.72234	NA	NA	NA	1	1	1	0	3	-1.48698	-4.74668	1.77883	-4.10388	-1.4808	4.48334	NA	NA	0.13702	2.0678e-06	0.0752669	4.06282e-05	0.13866	7.34844e-06	NA	NA	0.635054	0.000113416	0.675786	0.00281502	0.7225	0.000546465	NA	NA
ATP8B2	1.7282e-05	0.000777955	-4.29739	Brain_Cerebellum	1.29685e-06	0.000211716	4.84024	Brain_Cerebellar_Hemisphere	5.18036e-05	0.00334652	4.04734	NA	NA	NA	1	1	1	0	3	-1.48698	-4.74668	1.77883	-4.10388	0.761706	-4.01161	NA	NA	0.13702	2.0678e-06	0.0752669	4.06282e-05	0.446235	6.03064e-05	NA	NA	0.635054	0.000113416	0.675786	0.00281502	0.90504	0.00317407	NA	NA
ATP8B2	1.7282e-05	0.000777955	-4.29739	Brain_Cerebellum	1.29685e-06	0.000211716	4.84024	Heart_Atrial_Appendage	5.18036e-05	0.00383887	-4.04734	NA	NA	NA	1	1	1	0	3	-1.48698	-4.74668	1.77883	-4.10388	-0.761706	4.01161	NA	NA	0.13702	2.0678e-06	0.0752669	4.06282e-05	0.446235	6.03064e-05	NA	NA	0.635054	0.000113416	0.675786	0.00281502	0.901848	0.00352657	NA	NA
ATP8B2	1.7282e-05	0.000777955	-4.29739	Brain_Cerebellum	1.29685e-06	0.000211716	4.84024	Nerve_Tibial	4.23632e-06	0.000460467	-4.59944	NA	NA	NA	1	1	1	0	3	-1.48698	-4.74668	1.77883	-4.10388	-1.21553	4.4417	NA	NA	0.13702	2.0678e-06	0.0752669	4.06282e-05	0.224165	8.92506e-06	NA	NA	0.635054	0.000113416	0.675786	0.00281502	0.798443	0.000694186	NA	NA
ATP8B2	1.7282e-05	0.000777955	-4.29739	Brain_Cerebellum	1.29685e-06	0.000211716	4.84024	Prostate	2.44362e-06	0.00028287	-4.71278	NA	NA	NA	1	1	1	0	3	-1.48698	-4.74668	1.77883	-4.10388	-1.39265	4.50343	NA	NA	0.13702	2.0678e-06	0.0752669	4.06282e-05	0.163726	6.68654e-06	NA	NA	0.635054	0.000113416	0.675786	0.00281502	0.773202	0.000530963	NA	NA
ATP8B2	1.7282e-05	0.000777955	-4.29739	Brain_Cerebellum	1.29685e-06	0.000211716	4.84024	Stomach	5.18036e-05	0.00356178	4.04734	NA	NA	NA	1	1	1	0	3	-1.48698	-4.74668	1.77883	-4.10388	0.761706	-4.01161	NA	NA	0.13702	2.0678e-06	0.0752669	4.06282e-05	0.446235	6.03064e-05	NA	NA	0.635054	0.000113416	0.675786	0.00281502	0.913077	0.0034462	NA	NA
ATP8B2	1.7282e-05	0.000777955	-4.29739	Brain_Cerebellum	1.29685e-06	0.000211716	4.84024	Testis	2.27865e-06	0.000316334	-4.727	NA	NA	NA	1	1	1	0	3	-1.48698	-4.74668	1.77883	-4.10388	-1.53692	4.46903	NA	NA	0.13702	2.0678e-06	0.0752669	4.06282e-05	0.124313	7.85769e-06	NA	NA	0.635054	0.000113416	0.675786	0.00281502	0.731621	0.000698221	NA	NA
ATP8B2	1.7282e-05	0.000777955	-4.29739	Brain_Cerebellum	1.29685e-06	0.000211716	4.84024	Uterus	2.14955e-06	0.000270441	-4.73883	NA	NA	NA	1	1	1	0	3	-1.48698	-4.74668	1.77883	-4.10388	-1.46531	4.50607	NA	NA	0.13702	2.0678e-06	0.0752669	4.06282e-05	0.142837	6.60401e-06	NA	NA	0.635054	0.000113416	0.675786	0.00281502	0.729523	0.000521889	NA	NA
ATP8B2	1.7282e-05	0.000777955	-4.29739	Brain_Cerebellum	1.29685e-06	0.000211716	4.84024	smultixcan	1.25079e-06	0.000154308	4.84742	NA	NA	NA	1	1	1	0	3	-1.48698	-4.74668	1.77883	-4.10388	1.08248	-0.445363	NA	NA	0.13702	2.0678e-06	0.0752669	4.06282e-05	0.021242	8.59908e-06	NA	NA	0.635054	0.000113416	0.675786	0.00281502	0.432192	0.000632016	NA	NA
ATP8B2	1.7282e-05	0.000777955	-4.29739	Brain_Hippocampus	3.4293e-06	0.000455996	4.64327	Adipose_Subcutaneous	1.25079e-06	0.000173657	4.84742	NA	NA	NA	1	1	1	0	3	-1.48698	-4.74668	1.95043	-4.7854	1.57828	-4.58916	NA	NA	0.13702	2.0678e-06	0.0511247	1.70647e-06	0.114502	4.45028e-06	NA	NA	0.635054	0.000113416	0.619373	0.000229892	0.697645	0.000374772	NA	NA
ATP8B2	1.7282e-05	0.000777955	-4.29739	Brain_Hippocampus	3.4293e-06	0.000455996	4.64327	Artery_Coronary	2.37427e-06	0.000288154	-4.71864	NA	NA	NA	1	1	1	0	3	-1.48698	-4.74668	1.95043	-4.7854	-1.4718	4.48251	NA	NA	0.13702	2.0678e-06	0.0511247	1.70647e-06	0.141075	7.37715e-06	NA	NA	0.635054	0.000113416	0.619373	0.000229892	0.71818	0.000595972	NA	NA
ATP8B2	1.7282e-05	0.000777955	-4.29739	Brain_Hippocampus	3.4293e-06	0.000455996	4.64327	Artery_Tibial	2.33141e-06	0.000259921	-4.72234	NA	NA	NA	1	1	1	0	3	-1.48698	-4.74668	1.95043	-4.7854	-1.4808	4.48334	NA	NA	0.13702	2.0678e-06	0.0511247	1.70647e-06	0.13866	7.34844e-06	NA	NA	0.635054	0.000113416	0.619373	0.000229892	0.7225	0.000546465	NA	NA
ATP8B2	1.7282e-05	0.000777955	-4.29739	Brain_Hippocampus	3.4293e-06	0.000455996	4.64327	Brain_Cerebellar_Hemisphere	5.18036e-05	0.00334652	4.04734	NA	NA	NA	1	1	1	0	3	-1.48698	-4.74668	1.95043	-4.7854	0.761706	-4.01161	NA	NA	0.13702	2.0678e-06	0.0511247	1.70647e-06	0.446235	6.03064e-05	NA	NA	0.635054	0.000113416	0.619373	0.000229892	0.90504	0.00317407	NA	NA
ATP8B2	1.7282e-05	0.000777955	-4.29739	Brain_Hippocampus	3.4293e-06	0.000455996	4.64327	Heart_Atrial_Appendage	5.18036e-05	0.00383887	-4.04734	NA	NA	NA	1	1	1	0	3	-1.48698	-4.74668	1.95043	-4.7854	-0.761706	4.01161	NA	NA	0.13702	2.0678e-06	0.0511247	1.70647e-06	0.446235	6.03064e-05	NA	NA	0.635054	0.000113416	0.619373	0.000229892	0.901848	0.00352657	NA	NA
ATP8B2	1.7282e-05	0.000777955	-4.29739	Brain_Hippocampus	3.4293e-06	0.000455996	4.64327	Nerve_Tibial	4.23632e-06	0.000460467	-4.59944	NA	NA	NA	1	1	1	0	3	-1.48698	-4.74668	1.95043	-4.7854	-1.21553	4.4417	NA	NA	0.13702	2.0678e-06	0.0511247	1.70647e-06	0.224165	8.92506e-06	NA	NA	0.635054	0.000113416	0.619373	0.000229892	0.798443	0.000694186	NA	NA
ATP8B2	1.7282e-05	0.000777955	-4.29739	Brain_Hippocampus	3.4293e-06	0.000455996	4.64327	Prostate	2.44362e-06	0.00028287	-4.71278	NA	NA	NA	1	1	1	0	3	-1.48698	-4.74668	1.95043	-4.7854	-1.39265	4.50343	NA	NA	0.13702	2.0678e-06	0.0511247	1.70647e-06	0.163726	6.68654e-06	NA	NA	0.635054	0.000113416	0.619373	0.000229892	0.773202	0.000530963	NA	NA
ATP8B2	1.7282e-05	0.000777955	-4.29739	Brain_Hippocampus	3.4293e-06	0.000455996	4.64327	Stomach	5.18036e-05	0.00356178	4.04734	NA	NA	NA	1	1	1	0	3	-1.48698	-4.74668	1.95043	-4.7854	0.761706	-4.01161	NA	NA	0.13702	2.0678e-06	0.0511247	1.70647e-06	0.446235	6.03064e-05	NA	NA	0.635054	0.000113416	0.619373	0.000229892	0.913077	0.0034462	NA	NA
ATP8B2	1.7282e-05	0.000777955	-4.29739	Brain_Hippocampus	3.4293e-06	0.000455996	4.64327	Testis	2.27865e-06	0.000316334	-4.727	NA	NA	NA	1	1	1	0	3	-1.48698	-4.74668	1.95043	-4.7854	-1.53692	4.46903	NA	NA	0.13702	2.0678e-06	0.0511247	1.70647e-06	0.124313	7.85769e-06	NA	NA	0.635054	0.000113416	0.619373	0.000229892	0.731621	0.000698221	NA	NA
ATP8B2	1.7282e-05	0.000777955	-4.29739	Brain_Hippocampus	3.4293e-06	0.000455996	4.64327	Uterus	2.14955e-06	0.000270441	-4.73883	NA	NA	NA	1	1	1	0	3	-1.48698	-4.74668	1.95043	-4.7854	-1.46531	4.50607	NA	NA	0.13702	2.0678e-06	0.0511247	1.70647e-06	0.142837	6.60401e-06	NA	NA	0.635054	0.000113416	0.619373	0.000229892	0.729523	0.000521889	NA	NA
ATP8B2	1.7282e-05	0.000777955	-4.29739	Brain_Hippocampus	3.4293e-06	0.000455996	4.64327	smultixcan	1.25079e-06	0.000154308	4.84742	NA	NA	NA	1	1	1	0	3	-1.48698	-4.74668	1.95043	-4.7854	1.08248	-0.445363	NA	NA	0.13702	2.0678e-06	0.0511247	1.70647e-06	0.021242	8.59908e-06	NA	NA	0.635054	0.000113416	0.619373	0.000229892	0.432192	0.000632016	NA	NA
ATP8B2	1.7282e-05	0.000777955	-4.29739	Cells_Cultured_fibroblasts	6.14106e-05	0.00409342	-4.00732	Adipose_Subcutaneous	1.25079e-06	0.000173657	4.84742	NA	NA	NA	1	1	1	0	3	-1.48698	-4.74668	-0.953328	5.03449	1.57828	-4.58916	NA	NA	0.13702	2.0678e-06	0.340424	4.79111e-07	0.114502	4.45028e-06	NA	NA	0.635054	0.000113416	0.881885	5.95695e-05	0.697645	0.000374772	NA	NA
ATP8B2	1.7282e-05	0.000777955	-4.29739	Cells_Cultured_fibroblasts	6.14106e-05	0.00409342	-4.00732	Artery_Coronary	2.37427e-06	0.000288154	-4.71864	NA	NA	NA	1	1	1	0	3	-1.48698	-4.74668	-0.953328	5.03449	-1.4718	4.48251	NA	NA	0.13702	2.0678e-06	0.340424	4.79111e-07	0.141075	7.37715e-06	NA	NA	0.635054	0.000113416	0.881885	5.95695e-05	0.71818	0.000595972	NA	NA
ATP8B2	1.7282e-05	0.000777955	-4.29739	Cells_Cultured_fibroblasts	6.14106e-05	0.00409342	-4.00732	Artery_Tibial	2.33141e-06	0.000259921	-4.72234	NA	NA	NA	1	1	1	0	3	-1.48698	-4.74668	-0.953328	5.03449	-1.4808	4.48334	NA	NA	0.13702	2.0678e-06	0.340424	4.79111e-07	0.13866	7.34844e-06	NA	NA	0.635054	0.000113416	0.881885	5.95695e-05	0.7225	0.000546465	NA	NA
ATP8B2	1.7282e-05	0.000777955	-4.29739	Cells_Cultured_fibroblasts	6.14106e-05	0.00409342	-4.00732	Brain_Cerebellar_Hemisphere	5.18036e-05	0.00334652	4.04734	NA	NA	NA	1	1	1	0	3	-1.48698	-4.74668	-0.953328	5.03449	0.761706	-4.01161	NA	NA	0.13702	2.0678e-06	0.340424	4.79111e-07	0.446235	6.03064e-05	NA	NA	0.635054	0.000113416	0.881885	5.95695e-05	0.90504	0.00317407	NA	NA
ATP8B2	1.7282e-05	0.000777955	-4.29739	Cells_Cultured_fibroblasts	6.14106e-05	0.00409342	-4.00732	Heart_Atrial_Appendage	5.18036e-05	0.00383887	-4.04734	NA	NA	NA	1	1	1	0	3	-1.48698	-4.74668	-0.953328	5.03449	-0.761706	4.01161	NA	NA	0.13702	2.0678e-06	0.340424	4.79111e-07	0.446235	6.03064e-05	NA	NA	0.635054	0.000113416	0.881885	5.95695e-05	0.901848	0.00352657	NA	NA
ATP8B2	1.7282e-05	0.000777955	-4.29739	Cells_Cultured_fibroblasts	6.14106e-05	0.00409342	-4.00732	Nerve_Tibial	4.23632e-06	0.000460467	-4.59944	NA	NA	NA	1	1	1	0	3	-1.48698	-4.74668	-0.953328	5.03449	-1.21553	4.4417	NA	NA	0.13702	2.0678e-06	0.340424	4.79111e-07	0.224165	8.92506e-06	NA	NA	0.635054	0.000113416	0.881885	5.95695e-05	0.798443	0.000694186	NA	NA
ATP8B2	1.7282e-05	0.000777955	-4.29739	Cells_Cultured_fibroblasts	6.14106e-05	0.00409342	-4.00732	Prostate	2.44362e-06	0.00028287	-4.71278	NA	NA	NA	1	1	1	0	3	-1.48698	-4.74668	-0.953328	5.03449	-1.39265	4.50343	NA	NA	0.13702	2.0678e-06	0.340424	4.79111e-07	0.163726	6.68654e-06	NA	NA	0.635054	0.000113416	0.881885	5.95695e-05	0.773202	0.000530963	NA	NA
ATP8B2	1.7282e-05	0.000777955	-4.29739	Cells_Cultured_fibroblasts	6.14106e-05	0.00409342	-4.00732	Stomach	5.18036e-05	0.00356178	4.04734	NA	NA	NA	1	1	1	0	3	-1.48698	-4.74668	-0.953328	5.03449	0.761706	-4.01161	NA	NA	0.13702	2.0678e-06	0.340424	4.79111e-07	0.446235	6.03064e-05	NA	NA	0.635054	0.000113416	0.881885	5.95695e-05	0.913077	0.0034462	NA	NA
ATP8B2	1.7282e-05	0.000777955	-4.29739	Cells_Cultured_fibroblasts	6.14106e-05	0.00409342	-4.00732	Testis	2.27865e-06	0.000316334	-4.727	NA	NA	NA	1	1	1	0	3	-1.48698	-4.74668	-0.953328	5.03449	-1.53692	4.46903	NA	NA	0.13702	2.0678e-06	0.340424	4.79111e-07	0.124313	7.85769e-06	NA	NA	0.635054	0.000113416	0.881885	5.95695e-05	0.731621	0.000698221	NA	NA
ATP8B2	1.7282e-05	0.000777955	-4.29739	Cells_Cultured_fibroblasts	6.14106e-05	0.00409342	-4.00732	Uterus	2.14955e-06	0.000270441	-4.73883	NA	NA	NA	1	1	1	0	3	-1.48698	-4.74668	-0.953328	5.03449	-1.46531	4.50607	NA	NA	0.13702	2.0678e-06	0.340424	4.79111e-07	0.142837	6.60401e-06	NA	NA	0.635054	0.000113416	0.881885	5.95695e-05	0.729523	0.000521889	NA	NA
ATP8B2	1.7282e-05	0.000777955	-4.29739	Cells_Cultured_fibroblasts	6.14106e-05	0.00409342	-4.00732	smultixcan	1.25079e-06	0.000154308	4.84742	NA	NA	NA	1	1	1	0	3	-1.48698	-4.74668	-0.953328	5.03449	1.08248	-0.445363	NA	NA	0.13702	2.0678e-06	0.340424	4.79111e-07	0.021242	8.59908e-06	NA	NA	0.635054	0.000113416	0.881885	5.95695e-05	0.432192	0.000632016	NA	NA
ATP8B2	1.7282e-05	0.000777955	-4.29739	Heart_Atrial_Appendage	2.33362e-05	0.00184431	-4.23032	Adipose_Subcutaneous	1.25079e-06	0.000173657	4.84742	NA	NA	NA	1	1	1	0	3	-1.48698	-4.74668	-1.49624	3.95511	1.57828	-4.58916	NA	NA	0.13702	2.0678e-06	0.134591	7.65004e-05	0.114502	4.45028e-06	NA	NA	0.635054	0.000113416	0.736751	0.00450164	0.697645	0.000374772	NA	NA
ATP8B2	1.7282e-05	0.000777955	-4.29739	Heart_Atrial_Appendage	2.33362e-05	0.00184431	-4.23032	Artery_Coronary	2.37427e-06	0.000288154	-4.71864	NA	NA	NA	1	1	1	0	3	-1.48698	-4.74668	-1.49624	3.95511	-1.4718	4.48251	NA	NA	0.13702	2.0678e-06	0.134591	7.65004e-05	0.141075	7.37715e-06	NA	NA	0.635054	0.000113416	0.736751	0.00450164	0.71818	0.000595972	NA	NA
ATP8B2	1.7282e-05	0.000777955	-4.29739	Heart_Atrial_Appendage	2.33362e-05	0.00184431	-4.23032	Artery_Tibial	2.33141e-06	0.000259921	-4.72234	NA	NA	NA	1	1	1	0	3	-1.48698	-4.74668	-1.49624	3.95511	-1.4808	4.48334	NA	NA	0.13702	2.0678e-06	0.134591	7.65004e-05	0.13866	7.34844e-06	NA	NA	0.635054	0.000113416	0.736751	0.00450164	0.7225	0.000546465	NA	NA
ATP8B2	1.7282e-05	0.000777955	-4.29739	Heart_Atrial_Appendage	2.33362e-05	0.00184431	-4.23032	Brain_Cerebellar_Hemisphere	5.18036e-05	0.00334652	4.04734	NA	NA	NA	1	1	1	0	3	-1.48698	-4.74668	-1.49624	3.95511	0.761706	-4.01161	NA	NA	0.13702	2.0678e-06	0.134591	7.65004e-05	0.446235	6.03064e-05	NA	NA	0.635054	0.000113416	0.736751	0.00450164	0.90504	0.00317407	NA	NA
ATP8B2	1.7282e-05	0.000777955	-4.29739	Heart_Atrial_Appendage	2.33362e-05	0.00184431	-4.23032	Heart_Atrial_Appendage	5.18036e-05	0.00383887	-4.04734	NA	NA	NA	1	1	1	0	3	-1.48698	-4.74668	-1.49624	3.95511	-0.761706	4.01161	NA	NA	0.13702	2.0678e-06	0.134591	7.65004e-05	0.446235	6.03064e-05	NA	NA	0.635054	0.000113416	0.736751	0.00450164	0.901848	0.00352657	NA	NA
ATP8B2	1.7282e-05	0.000777955	-4.29739	Heart_Atrial_Appendage	2.33362e-05	0.00184431	-4.23032	Nerve_Tibial	4.23632e-06	0.000460467	-4.59944	NA	NA	NA	1	1	1	0	3	-1.48698	-4.74668	-1.49624	3.95511	-1.21553	4.4417	NA	NA	0.13702	2.0678e-06	0.134591	7.65004e-05	0.224165	8.92506e-06	NA	NA	0.635054	0.000113416	0.736751	0.00450164	0.798443	0.000694186	NA	NA
ATP8B2	1.7282e-05	0.000777955	-4.29739	Heart_Atrial_Appendage	2.33362e-05	0.00184431	-4.23032	Prostate	2.44362e-06	0.00028287	-4.71278	NA	NA	NA	1	1	1	0	3	-1.48698	-4.74668	-1.49624	3.95511	-1.39265	4.50343	NA	NA	0.13702	2.0678e-06	0.134591	7.65004e-05	0.163726	6.68654e-06	NA	NA	0.635054	0.000113416	0.736751	0.00450164	0.773202	0.000530963	NA	NA
ATP8B2	1.7282e-05	0.000777955	-4.29739	Heart_Atrial_Appendage	2.33362e-05	0.00184431	-4.23032	Stomach	5.18036e-05	0.00356178	4.04734	NA	NA	NA	1	1	1	0	3	-1.48698	-4.74668	-1.49624	3.95511	0.761706	-4.01161	NA	NA	0.13702	2.0678e-06	0.134591	7.65004e-05	0.446235	6.03064e-05	NA	NA	0.635054	0.000113416	0.736751	0.00450164	0.913077	0.0034462	NA	NA
ATP8B2	1.7282e-05	0.000777955	-4.29739	Heart_Atrial_Appendage	2.33362e-05	0.00184431	-4.23032	Testis	2.27865e-06	0.000316334	-4.727	NA	NA	NA	1	1	1	0	3	-1.48698	-4.74668	-1.49624	3.95511	-1.53692	4.46903	NA	NA	0.13702	2.0678e-06	0.134591	7.65004e-05	0.124313	7.85769e-06	NA	NA	0.635054	0.000113416	0.736751	0.00450164	0.731621	0.000698221	NA	NA
ATP8B2	1.7282e-05	0.000777955	-4.29739	Heart_Atrial_Appendage	2.33362e-05	0.00184431	-4.23032	Uterus	2.14955e-06	0.000270441	-4.73883	NA	NA	NA	1	1	1	0	3	-1.48698	-4.74668	-1.49624	3.95511	-1.46531	4.50607	NA	NA	0.13702	2.0678e-06	0.134591	7.65004e-05	0.142837	6.60401e-06	NA	NA	0.635054	0.000113416	0.736751	0.00450164	0.729523	0.000521889	NA	NA
ATP8B2	1.7282e-05	0.000777955	-4.29739	Heart_Atrial_Appendage	2.33362e-05	0.00184431	-4.23032	smultixcan	1.25079e-06	0.000154308	4.84742	NA	NA	NA	1	1	1	0	3	-1.48698	-4.74668	-1.49624	3.95511	1.08248	-0.445363	NA	NA	0.13702	2.0678e-06	0.134591	7.65004e-05	0.021242	8.59908e-06	NA	NA	0.635054	0.000113416	0.736751	0.00450164	0.432192	0.000632016	NA	NA
ATP8B2	1.7282e-05	0.000777955	-4.29739	Pancreas	2.33362e-05	0.00208111	-4.23032	Adipose_Subcutaneous	1.25079e-06	0.000173657	4.84742	NA	NA	NA	1	1	1	0	3	-1.48698	-4.74668	-1.49624	4.93731	1.57828	-4.58916	NA	NA	0.13702	2.0678e-06	0.134591	7.92095e-07	0.114502	4.45028e-06	NA	NA	0.635054	0.000113416	0.7383	9.82949e-05	0.697645	0.000374772	NA	NA
ATP8B2	1.7282e-05	0.000777955	-4.29739	Pancreas	2.33362e-05	0.00208111	-4.23032	Artery_Coronary	2.37427e-06	0.000288154	-4.71864	NA	NA	NA	1	1	1	0	3	-1.48698	-4.74668	-1.49624	4.93731	-1.4718	4.48251	NA	NA	0.13702	2.0678e-06	0.134591	7.92095e-07	0.141075	7.37715e-06	NA	NA	0.635054	0.000113416	0.7383	9.82949e-05	0.71818	0.000595972	NA	NA
ATP8B2	1.7282e-05	0.000777955	-4.29739	Pancreas	2.33362e-05	0.00208111	-4.23032	Artery_Tibial	2.33141e-06	0.000259921	-4.72234	NA	NA	NA	1	1	1	0	3	-1.48698	-4.74668	-1.49624	4.93731	-1.4808	4.48334	NA	NA	0.13702	2.0678e-06	0.134591	7.92095e-07	0.13866	7.34844e-06	NA	NA	0.635054	0.000113416	0.7383	9.82949e-05	0.7225	0.000546465	NA	NA
ATP8B2	1.7282e-05	0.000777955	-4.29739	Pancreas	2.33362e-05	0.00208111	-4.23032	Brain_Cerebellar_Hemisphere	5.18036e-05	0.00334652	4.04734	NA	NA	NA	1	1	1	0	3	-1.48698	-4.74668	-1.49624	4.93731	0.761706	-4.01161	NA	NA	0.13702	2.0678e-06	0.134591	7.92095e-07	0.446235	6.03064e-05	NA	NA	0.635054	0.000113416	0.7383	9.82949e-05	0.90504	0.00317407	NA	NA
ATP8B2	1.7282e-05	0.000777955	-4.29739	Pancreas	2.33362e-05	0.00208111	-4.23032	Heart_Atrial_Appendage	5.18036e-05	0.00383887	-4.04734	NA	NA	NA	1	1	1	0	3	-1.48698	-4.74668	-1.49624	4.93731	-0.761706	4.01161	NA	NA	0.13702	2.0678e-06	0.134591	7.92095e-07	0.446235	6.03064e-05	NA	NA	0.635054	0.000113416	0.7383	9.82949e-05	0.901848	0.00352657	NA	NA
ATP8B2	1.7282e-05	0.000777955	-4.29739	Pancreas	2.33362e-05	0.00208111	-4.23032	Nerve_Tibial	4.23632e-06	0.000460467	-4.59944	NA	NA	NA	1	1	1	0	3	-1.48698	-4.74668	-1.49624	4.93731	-1.21553	4.4417	NA	NA	0.13702	2.0678e-06	0.134591	7.92095e-07	0.224165	8.92506e-06	NA	NA	0.635054	0.000113416	0.7383	9.82949e-05	0.798443	0.000694186	NA	NA
ATP8B2	1.7282e-05	0.000777955	-4.29739	Pancreas	2.33362e-05	0.00208111	-4.23032	Prostate	2.44362e-06	0.00028287	-4.71278	NA	NA	NA	1	1	1	0	3	-1.48698	-4.74668	-1.49624	4.93731	-1.39265	4.50343	NA	NA	0.13702	2.0678e-06	0.134591	7.92095e-07	0.163726	6.68654e-06	NA	NA	0.635054	0.000113416	0.7383	9.82949e-05	0.773202	0.000530963	NA	NA
ATP8B2	1.7282e-05	0.000777955	-4.29739	Pancreas	2.33362e-05	0.00208111	-4.23032	Stomach	5.18036e-05	0.00356178	4.04734	NA	NA	NA	1	1	1	0	3	-1.48698	-4.74668	-1.49624	4.93731	0.761706	-4.01161	NA	NA	0.13702	2.0678e-06	0.134591	7.92095e-07	0.446235	6.03064e-05	NA	NA	0.635054	0.000113416	0.7383	9.82949e-05	0.913077	0.0034462	NA	NA
ATP8B2	1.7282e-05	0.000777955	-4.29739	Pancreas	2.33362e-05	0.00208111	-4.23032	Testis	2.27865e-06	0.000316334	-4.727	NA	NA	NA	1	1	1	0	3	-1.48698	-4.74668	-1.49624	4.93731	-1.53692	4.46903	NA	NA	0.13702	2.0678e-06	0.134591	7.92095e-07	0.124313	7.85769e-06	NA	NA	0.635054	0.000113416	0.7383	9.82949e-05	0.731621	0.000698221	NA	NA
ATP8B2	1.7282e-05	0.000777955	-4.29739	Pancreas	2.33362e-05	0.00208111	-4.23032	Uterus	2.14955e-06	0.000270441	-4.73883	NA	NA	NA	1	1	1	0	3	-1.48698	-4.74668	-1.49624	4.93731	-1.46531	4.50607	NA	NA	0.13702	2.0678e-06	0.134591	7.92095e-07	0.142837	6.60401e-06	NA	NA	0.635054	0.000113416	0.7383	9.82949e-05	0.729523	0.000521889	NA	NA
ATP8B2	1.7282e-05	0.000777955	-4.29739	Pancreas	2.33362e-05	0.00208111	-4.23032	smultixcan	1.25079e-06	0.000154308	4.84742	NA	NA	NA	1	1	1	0	3	-1.48698	-4.74668	-1.49624	4.93731	1.08248	-0.445363	NA	NA	0.13702	2.0678e-06	0.134591	7.92095e-07	0.021242	8.59908e-06	NA	NA	0.635054	0.000113416	0.7383	9.82949e-05	0.432192	0.000632016	NA	NA
ATP8B2	1.7282e-05	0.000777955	-4.29739	Pituitary	2.33362e-05	0.00210223	-4.23032	Adipose_Subcutaneous	1.25079e-06	0.000173657	4.84742	NA	NA	NA	1	1	1	0	3	-1.48698	-4.74668	-1.49624	4.65456	1.57828	-4.58916	NA	NA	0.13702	2.0678e-06	0.134591	3.24672e-06	0.114502	4.45028e-06	NA	NA	0.635054	0.000113416	0.777211	0.000345501	0.697645	0.000374772	NA	NA
ATP8B2	1.7282e-05	0.000777955	-4.29739	Pituitary	2.33362e-05	0.00210223	-4.23032	Artery_Coronary	2.37427e-06	0.000288154	-4.71864	NA	NA	NA	1	1	1	0	3	-1.48698	-4.74668	-1.49624	4.65456	-1.4718	4.48251	NA	NA	0.13702	2.0678e-06	0.134591	3.24672e-06	0.141075	7.37715e-06	NA	NA	0.635054	0.000113416	0.777211	0.000345501	0.71818	0.000595972	NA	NA
ATP8B2	1.7282e-05	0.000777955	-4.29739	Pituitary	2.33362e-05	0.00210223	-4.23032	Artery_Tibial	2.33141e-06	0.000259921	-4.72234	NA	NA	NA	1	1	1	0	3	-1.48698	-4.74668	-1.49624	4.65456	-1.4808	4.48334	NA	NA	0.13702	2.0678e-06	0.134591	3.24672e-06	0.13866	7.34844e-06	NA	NA	0.635054	0.000113416	0.777211	0.000345501	0.7225	0.000546465	NA	NA
ATP8B2	1.7282e-05	0.000777955	-4.29739	Pituitary	2.33362e-05	0.00210223	-4.23032	Brain_Cerebellar_Hemisphere	5.18036e-05	0.00334652	4.04734	NA	NA	NA	1	1	1	0	3	-1.48698	-4.74668	-1.49624	4.65456	0.761706	-4.01161	NA	NA	0.13702	2.0678e-06	0.134591	3.24672e-06	0.446235	6.03064e-05	NA	NA	0.635054	0.000113416	0.777211	0.000345501	0.90504	0.00317407	NA	NA
ATP8B2	1.7282e-05	0.000777955	-4.29739	Pituitary	2.33362e-05	0.00210223	-4.23032	Heart_Atrial_Appendage	5.18036e-05	0.00383887	-4.04734	NA	NA	NA	1	1	1	0	3	-1.48698	-4.74668	-1.49624	4.65456	-0.761706	4.01161	NA	NA	0.13702	2.0678e-06	0.134591	3.24672e-06	0.446235	6.03064e-05	NA	NA	0.635054	0.000113416	0.777211	0.000345501	0.901848	0.00352657	NA	NA
ATP8B2	1.7282e-05	0.000777955	-4.29739	Pituitary	2.33362e-05	0.00210223	-4.23032	Nerve_Tibial	4.23632e-06	0.000460467	-4.59944	NA	NA	NA	1	1	1	0	3	-1.48698	-4.74668	-1.49624	4.65456	-1.21553	4.4417	NA	NA	0.13702	2.0678e-06	0.134591	3.24672e-06	0.224165	8.92506e-06	NA	NA	0.635054	0.000113416	0.777211	0.000345501	0.798443	0.000694186	NA	NA
ATP8B2	1.7282e-05	0.000777955	-4.29739	Pituitary	2.33362e-05	0.00210223	-4.23032	Prostate	2.44362e-06	0.00028287	-4.71278	NA	NA	NA	1	1	1	0	3	-1.48698	-4.74668	-1.49624	4.65456	-1.39265	4.50343	NA	NA	0.13702	2.0678e-06	0.134591	3.24672e-06	0.163726	6.68654e-06	NA	NA	0.635054	0.000113416	0.777211	0.000345501	0.773202	0.000530963	NA	NA
ATP8B2	1.7282e-05	0.000777955	-4.29739	Pituitary	2.33362e-05	0.00210223	-4.23032	Stomach	5.18036e-05	0.00356178	4.04734	NA	NA	NA	1	1	1	0	3	-1.48698	-4.74668	-1.49624	4.65456	0.761706	-4.01161	NA	NA	0.13702	2.0678e-06	0.134591	3.24672e-06	0.446235	6.03064e-05	NA	NA	0.635054	0.000113416	0.777211	0.000345501	0.913077	0.0034462	NA	NA
ATP8B2	1.7282e-05	0.000777955	-4.29739	Pituitary	2.33362e-05	0.00210223	-4.23032	Testis	2.27865e-06	0.000316334	-4.727	NA	NA	NA	1	1	1	0	3	-1.48698	-4.74668	-1.49624	4.65456	-1.53692	4.46903	NA	NA	0.13702	2.0678e-06	0.134591	3.24672e-06	0.124313	7.85769e-06	NA	NA	0.635054	0.000113416	0.777211	0.000345501	0.731621	0.000698221	NA	NA
ATP8B2	1.7282e-05	0.000777955	-4.29739	Pituitary	2.33362e-05	0.00210223	-4.23032	Uterus	2.14955e-06	0.000270441	-4.73883	NA	NA	NA	1	1	1	0	3	-1.48698	-4.74668	-1.49624	4.65456	-1.46531	4.50607	NA	NA	0.13702	2.0678e-06	0.134591	3.24672e-06	0.142837	6.60401e-06	NA	NA	0.635054	0.000113416	0.777211	0.000345501	0.729523	0.000521889	NA	NA
ATP8B2	1.7282e-05	0.000777955	-4.29739	Pituitary	2.33362e-05	0.00210223	-4.23032	smultixcan	1.25079e-06	0.000154308	4.84742	NA	NA	NA	1	1	1	0	3	-1.48698	-4.74668	-1.49624	4.65456	1.08248	-0.445363	NA	NA	0.13702	2.0678e-06	0.134591	3.24672e-06	0.021242	8.59908e-06	NA	NA	0.635054	0.000113416	0.777211	0.000345501	0.432192	0.000632016	NA	NA
ATP8B2	1.7282e-05	0.000777955	-4.29739	Spleen	1.29685e-06	0.000175933	4.84024	Adipose_Subcutaneous	1.25079e-06	0.000173657	4.84742	NA	NA	NA	1	1	1	0	3	-1.48698	-4.74668	1.77883	-4.51107	1.57828	-4.58916	NA	NA	0.13702	2.0678e-06	0.0752669	6.45016e-06	0.114502	4.45028e-06	NA	NA	0.635054	0.000113416	0.671499	0.000628267	0.697645	0.000374772	NA	NA
ATP8B2	1.7282e-05	0.000777955	-4.29739	Spleen	1.29685e-06	0.000175933	4.84024	Artery_Coronary	2.37427e-06	0.000288154	-4.71864	NA	NA	NA	1	1	1	0	3	-1.48698	-4.74668	1.77883	-4.51107	-1.4718	4.48251	NA	NA	0.13702	2.0678e-06	0.0752669	6.45016e-06	0.141075	7.37715e-06	NA	NA	0.635054	0.000113416	0.671499	0.000628267	0.71818	0.000595972	NA	NA
ATP8B2	1.7282e-05	0.000777955	-4.29739	Spleen	1.29685e-06	0.000175933	4.84024	Artery_Tibial	2.33141e-06	0.000259921	-4.72234	NA	NA	NA	1	1	1	0	3	-1.48698	-4.74668	1.77883	-4.51107	-1.4808	4.48334	NA	NA	0.13702	2.0678e-06	0.0752669	6.45016e-06	0.13866	7.34844e-06	NA	NA	0.635054	0.000113416	0.671499	0.000628267	0.7225	0.000546465	NA	NA
ATP8B2	1.7282e-05	0.000777955	-4.29739	Spleen	1.29685e-06	0.000175933	4.84024	Brain_Cerebellar_Hemisphere	5.18036e-05	0.00334652	4.04734	NA	NA	NA	1	1	1	0	3	-1.48698	-4.74668	1.77883	-4.51107	0.761706	-4.01161	NA	NA	0.13702	2.0678e-06	0.0752669	6.45016e-06	0.446235	6.03064e-05	NA	NA	0.635054	0.000113416	0.671499	0.000628267	0.90504	0.00317407	NA	NA
ATP8B2	1.7282e-05	0.000777955	-4.29739	Spleen	1.29685e-06	0.000175933	4.84024	Heart_Atrial_Appendage	5.18036e-05	0.00383887	-4.04734	NA	NA	NA	1	1	1	0	3	-1.48698	-4.74668	1.77883	-4.51107	-0.761706	4.01161	NA	NA	0.13702	2.0678e-06	0.0752669	6.45016e-06	0.446235	6.03064e-05	NA	NA	0.635054	0.000113416	0.671499	0.000628267	0.901848	0.00352657	NA	NA
ATP8B2	1.7282e-05	0.000777955	-4.29739	Spleen	1.29685e-06	0.000175933	4.84024	Nerve_Tibial	4.23632e-06	0.000460467	-4.59944	NA	NA	NA	1	1	1	0	3	-1.48698	-4.74668	1.77883	-4.51107	-1.21553	4.4417	NA	NA	0.13702	2.0678e-06	0.0752669	6.45016e-06	0.224165	8.92506e-06	NA	NA	0.635054	0.000113416	0.671499	0.000628267	0.798443	0.000694186	NA	NA
ATP8B2	1.7282e-05	0.000777955	-4.29739	Spleen	1.29685e-06	0.000175933	4.84024	Prostate	2.44362e-06	0.00028287	-4.71278	NA	NA	NA	1	1	1	0	3	-1.48698	-4.74668	1.77883	-4.51107	-1.39265	4.50343	NA	NA	0.13702	2.0678e-06	0.0752669	6.45016e-06	0.163726	6.68654e-06	NA	NA	0.635054	0.000113416	0.671499	0.000628267	0.773202	0.000530963	NA	NA
ATP8B2	1.7282e-05	0.000777955	-4.29739	Spleen	1.29685e-06	0.000175933	4.84024	Stomach	5.18036e-05	0.00356178	4.04734	NA	NA	NA	1	1	1	0	3	-1.48698	-4.74668	1.77883	-4.51107	0.761706	-4.01161	NA	NA	0.13702	2.0678e-06	0.0752669	6.45016e-06	0.446235	6.03064e-05	NA	NA	0.635054	0.000113416	0.671499	0.000628267	0.913077	0.0034462	NA	NA
ATP8B2	1.7282e-05	0.000777955	-4.29739	Spleen	1.29685e-06	0.000175933	4.84024	Testis	2.27865e-06	0.000316334	-4.727	NA	NA	NA	1	1	1	0	3	-1.48698	-4.74668	1.77883	-4.51107	-1.53692	4.46903	NA	NA	0.13702	2.0678e-06	0.0752669	6.45016e-06	0.124313	7.85769e-06	NA	NA	0.635054	0.000113416	0.671499	0.000628267	0.731621	0.000698221	NA	NA
ATP8B2	1.7282e-05	0.000777955	-4.29739	Spleen	1.29685e-06	0.000175933	4.84024	Uterus	2.14955e-06	0.000270441	-4.73883	NA	NA	NA	1	1	1	0	3	-1.48698	-4.74668	1.77883	-4.51107	-1.46531	4.50607	NA	NA	0.13702	2.0678e-06	0.0752669	6.45016e-06	0.142837	6.60401e-06	NA	NA	0.635054	0.000113416	0.671499	0.000628267	0.729523	0.000521889	NA	NA
ATP8B2	1.7282e-05	0.000777955	-4.29739	Spleen	1.29685e-06	0.000175933	4.84024	smultixcan	1.25079e-06	0.000154308	4.84742	NA	NA	NA	1	1	1	0	3	-1.48698	-4.74668	1.77883	-4.51107	1.08248	-0.445363	NA	NA	0.13702	2.0678e-06	0.0752669	6.45016e-06	0.021242	8.59908e-06	NA	NA	0.635054	0.000113416	0.671499	0.000628267	0.432192	0.000632016	NA	NA
ATP8B2	1.7282e-05	0.000777955	-4.29739	Testis	2.33362e-05	0.0021063	4.23032	Adipose_Subcutaneous	1.25079e-06	0.000173657	4.84742	NA	NA	NA	1	1	1	0	3	-1.48698	-4.74668	1.49624	-3.95511	1.57828	-4.58916	NA	NA	0.13702	2.0678e-06	0.134591	7.65004e-05	0.114502	4.45028e-06	NA	NA	0.635054	0.000113416	0.750722	0.00511162	0.697645	0.000374772	NA	NA
ATP8B2	1.7282e-05	0.000777955	-4.29739	Testis	2.33362e-05	0.0021063	4.23032	Artery_Coronary	2.37427e-06	0.000288154	-4.71864	NA	NA	NA	1	1	1	0	3	-1.48698	-4.74668	1.49624	-3.95511	-1.4718	4.48251	NA	NA	0.13702	2.0678e-06	0.134591	7.65004e-05	0.141075	7.37715e-06	NA	NA	0.635054	0.000113416	0.750722	0.00511162	0.71818	0.000595972	NA	NA
ATP8B2	1.7282e-05	0.000777955	-4.29739	Testis	2.33362e-05	0.0021063	4.23032	Artery_Tibial	2.33141e-06	0.000259921	-4.72234	NA	NA	NA	1	1	1	0	3	-1.48698	-4.74668	1.49624	-3.95511	-1.4808	4.48334	NA	NA	0.13702	2.0678e-06	0.134591	7.65004e-05	0.13866	7.34844e-06	NA	NA	0.635054	0.000113416	0.750722	0.00511162	0.7225	0.000546465	NA	NA
ATP8B2	1.7282e-05	0.000777955	-4.29739	Testis	2.33362e-05	0.0021063	4.23032	Brain_Cerebellar_Hemisphere	5.18036e-05	0.00334652	4.04734	NA	NA	NA	1	1	1	0	3	-1.48698	-4.74668	1.49624	-3.95511	0.761706	-4.01161	NA	NA	0.13702	2.0678e-06	0.134591	7.65004e-05	0.446235	6.03064e-05	NA	NA	0.635054	0.000113416	0.750722	0.00511162	0.90504	0.00317407	NA	NA
ATP8B2	1.7282e-05	0.000777955	-4.29739	Testis	2.33362e-05	0.0021063	4.23032	Heart_Atrial_Appendage	5.18036e-05	0.00383887	-4.04734	NA	NA	NA	1	1	1	0	3	-1.48698	-4.74668	1.49624	-3.95511	-0.761706	4.01161	NA	NA	0.13702	2.0678e-06	0.134591	7.65004e-05	0.446235	6.03064e-05	NA	NA	0.635054	0.000113416	0.750722	0.00511162	0.901848	0.00352657	NA	NA
ATP8B2	1.7282e-05	0.000777955	-4.29739	Testis	2.33362e-05	0.0021063	4.23032	Nerve_Tibial	4.23632e-06	0.000460467	-4.59944	NA	NA	NA	1	1	1	0	3	-1.48698	-4.74668	1.49624	-3.95511	-1.21553	4.4417	NA	NA	0.13702	2.0678e-06	0.134591	7.65004e-05	0.224165	8.92506e-06	NA	NA	0.635054	0.000113416	0.750722	0.00511162	0.798443	0.000694186	NA	NA
ATP8B2	1.7282e-05	0.000777955	-4.29739	Testis	2.33362e-05	0.0021063	4.23032	Prostate	2.44362e-06	0.00028287	-4.71278	NA	NA	NA	1	1	1	0	3	-1.48698	-4.74668	1.49624	-3.95511	-1.39265	4.50343	NA	NA	0.13702	2.0678e-06	0.134591	7.65004e-05	0.163726	6.68654e-06	NA	NA	0.635054	0.000113416	0.750722	0.00511162	0.773202	0.000530963	NA	NA
ATP8B2	1.7282e-05	0.000777955	-4.29739	Testis	2.33362e-05	0.0021063	4.23032	Stomach	5.18036e-05	0.00356178	4.04734	NA	NA	NA	1	1	1	0	3	-1.48698	-4.74668	1.49624	-3.95511	0.761706	-4.01161	NA	NA	0.13702	2.0678e-06	0.134591	7.65004e-05	0.446235	6.03064e-05	NA	NA	0.635054	0.000113416	0.750722	0.00511162	0.913077	0.0034462	NA	NA
ATP8B2	1.7282e-05	0.000777955	-4.29739	Testis	2.33362e-05	0.0021063	4.23032	Testis	2.27865e-06	0.000316334	-4.727	NA	NA	NA	1	1	1	0	3	-1.48698	-4.74668	1.49624	-3.95511	-1.53692	4.46903	NA	NA	0.13702	2.0678e-06	0.134591	7.65004e-05	0.124313	7.85769e-06	NA	NA	0.635054	0.000113416	0.750722	0.00511162	0.731621	0.000698221	NA	NA
ATP8B2	1.7282e-05	0.000777955	-4.29739	Testis	2.33362e-05	0.0021063	4.23032	Uterus	2.14955e-06	0.000270441	-4.73883	NA	NA	NA	1	1	1	0	3	-1.48698	-4.74668	1.49624	-3.95511	-1.46531	4.50607	NA	NA	0.13702	2.0678e-06	0.134591	7.65004e-05	0.142837	6.60401e-06	NA	NA	0.635054	0.000113416	0.750722	0.00511162	0.729523	0.000521889	NA	NA
ATP8B2	1.7282e-05	0.000777955	-4.29739	Testis	2.33362e-05	0.0021063	4.23032	smultixcan	1.25079e-06	0.000154308	4.84742	NA	NA	NA	1	1	1	0	3	-1.48698	-4.74668	1.49624	-3.95511	1.08248	-0.445363	NA	NA	0.13702	2.0678e-06	0.134591	7.65004e-05	0.021242	8.59908e-06	NA	NA	0.635054	0.000113416	0.750722	0.00511162	0.432192	0.000632016	NA	NA
ATP8B2	1.7282e-05	0.000777955	-4.29739	smultixcan	1.21482e-06	8.815e-05	-1.05278	Adipose_Subcutaneous	1.25079e-06	0.000173657	4.84742	NA	NA	NA	1	1	1	0	3	-1.48698	-4.74668	-0.235569	1.09052	1.57828	-4.58916	NA	NA	0.13702	2.0678e-06	0.0860764	3.50927e-07	0.114502	4.45028e-06	NA	NA	0.635054	0.000113416	0.540705	2.34016e-05	0.697645	0.000374772	NA	NA
ATP8B2	1.7282e-05	0.000777955	-4.29739	smultixcan	1.21482e-06	8.815e-05	-1.05278	Artery_Coronary	2.37427e-06	0.000288154	-4.71864	NA	NA	NA	1	1	1	0	3	-1.48698	-4.74668	-0.235569	1.09052	-1.4718	4.48251	NA	NA	0.13702	2.0678e-06	0.0860764	3.50927e-07	0.141075	7.37715e-06	NA	NA	0.635054	0.000113416	0.540705	2.34016e-05	0.71818	0.000595972	NA	NA
ATP8B2	1.7282e-05	0.000777955	-4.29739	smultixcan	1.21482e-06	8.815e-05	-1.05278	Artery_Tibial	2.33141e-06	0.000259921	-4.72234	NA	NA	NA	1	1	1	0	3	-1.48698	-4.74668	-0.235569	1.09052	-1.4808	4.48334	NA	NA	0.13702	2.0678e-06	0.0860764	3.50927e-07	0.13866	7.34844e-06	NA	NA	0.635054	0.000113416	0.540705	2.34016e-05	0.7225	0.000546465	NA	NA
ATP8B2	1.7282e-05	0.000777955	-4.29739	smultixcan	1.21482e-06	8.815e-05	-1.05278	Brain_Cerebellar_Hemisphere	5.18036e-05	0.00334652	4.04734	NA	NA	NA	1	1	1	0	3	-1.48698	-4.74668	-0.235569	1.09052	0.761706	-4.01161	NA	NA	0.13702	2.0678e-06	0.0860764	3.50927e-07	0.446235	6.03064e-05	NA	NA	0.635054	0.000113416	0.540705	2.34016e-05	0.90504	0.00317407	NA	NA
ATP8B2	1.7282e-05	0.000777955	-4.29739	smultixcan	1.21482e-06	8.815e-05	-1.05278	Heart_Atrial_Appendage	5.18036e-05	0.00383887	-4.04734	NA	NA	NA	1	1	1	0	3	-1.48698	-4.74668	-0.235569	1.09052	-0.761706	4.01161	NA	NA	0.13702	2.0678e-06	0.0860764	3.50927e-07	0.446235	6.03064e-05	NA	NA	0.635054	0.000113416	0.540705	2.34016e-05	0.901848	0.00352657	NA	NA
ATP8B2	1.7282e-05	0.000777955	-4.29739	smultixcan	1.21482e-06	8.815e-05	-1.05278	Nerve_Tibial	4.23632e-06	0.000460467	-4.59944	NA	NA	NA	1	1	1	0	3	-1.48698	-4.74668	-0.235569	1.09052	-1.21553	4.4417	NA	NA	0.13702	2.0678e-06	0.0860764	3.50927e-07	0.224165	8.92506e-06	NA	NA	0.635054	0.000113416	0.540705	2.34016e-05	0.798443	0.000694186	NA	NA
ATP8B2	1.7282e-05	0.000777955	-4.29739	smultixcan	1.21482e-06	8.815e-05	-1.05278	Prostate	2.44362e-06	0.00028287	-4.71278	NA	NA	NA	1	1	1	0	3	-1.48698	-4.74668	-0.235569	1.09052	-1.39265	4.50343	NA	NA	0.13702	2.0678e-06	0.0860764	3.50927e-07	0.163726	6.68654e-06	NA	NA	0.635054	0.000113416	0.540705	2.34016e-05	0.773202	0.000530963	NA	NA
ATP8B2	1.7282e-05	0.000777955	-4.29739	smultixcan	1.21482e-06	8.815e-05	-1.05278	Stomach	5.18036e-05	0.00356178	4.04734	NA	NA	NA	1	1	1	0	3	-1.48698	-4.74668	-0.235569	1.09052	0.761706	-4.01161	NA	NA	0.13702	2.0678e-06	0.0860764	3.50927e-07	0.446235	6.03064e-05	NA	NA	0.635054	0.000113416	0.540705	2.34016e-05	0.913077	0.0034462	NA	NA
ATP8B2	1.7282e-05	0.000777955	-4.29739	smultixcan	1.21482e-06	8.815e-05	-1.05278	Testis	2.27865e-06	0.000316334	-4.727	NA	NA	NA	1	1	1	0	3	-1.48698	-4.74668	-0.235569	1.09052	-1.53692	4.46903	NA	NA	0.13702	2.0678e-06	0.0860764	3.50927e-07	0.124313	7.85769e-06	NA	NA	0.635054	0.000113416	0.540705	2.34016e-05	0.731621	0.000698221	NA	NA
ATP8B2	1.7282e-05	0.000777955	-4.29739	smultixcan	1.21482e-06	8.815e-05	-1.05278	Uterus	2.14955e-06	0.000270441	-4.73883	NA	NA	NA	1	1	1	0	3	-1.48698	-4.74668	-0.235569	1.09052	-1.46531	4.50607	NA	NA	0.13702	2.0678e-06	0.0860764	3.50927e-07	0.142837	6.60401e-06	NA	NA	0.635054	0.000113416	0.540705	2.34016e-05	0.729523	0.000521889	NA	NA
ATP8B2	1.7282e-05	0.000777955	-4.29739	smultixcan	1.21482e-06	8.815e-05	-1.05278	smultixcan	1.25079e-06	0.000154308	4.84742	NA	NA	NA	1	1	1	0	3	-1.48698	-4.74668	-0.235569	1.09052	1.08248	-0.445363	NA	NA	0.13702	2.0678e-06	0.0860764	3.50927e-07	0.021242	8.59908e-06	NA	NA	0.635054	0.000113416	0.540705	2.34016e-05	0.432192	0.000632016	NA	NA
AKAP10	2.0436e-05	0.000896993	-4.26007	Adipose_Visceral_Omentum	9.90074e-05	0.00569652	-3.89301	Adipose_Subcutaneous	2.76066e-06	0.000327114	4.68787	NA	NA	NA	1	1	1	0	3	0.520895	-4.74576	0.191023	4.3502	-0.3536	-5.07009	NA	NA	0.60244	2.0772e-06	0.848508	1.36011e-05	0.723639	3.97623e-07	NA	NA	0.859217	0.000113587	0.99061	0.00119099	0.962877	4.69579e-05	NA	NA
AKAP10	2.0436e-05	0.000896993	-4.26007	Adipose_Visceral_Omentum	9.90074e-05	0.00569652	-3.89301	Adipose_Visceral_Omentum	2.76066e-06	0.000320285	4.68787	NA	NA	NA	1	1	1	0	3	0.520895	-4.74576	0.191023	4.3502	-0.3536	-5.07009	NA	NA	0.60244	2.0772e-06	0.848508	1.36011e-05	0.723639	3.97623e-07	NA	NA	0.859217	0.000113587	0.99061	0.00119099	0.964873	4.63007e-05	NA	NA
AKAP10	2.0436e-05	0.000896993	-4.26007	Adipose_Visceral_Omentum	9.90074e-05	0.00569652	-3.89301	Artery_Aorta	2.76066e-06	0.000288115	-4.68787	NA	NA	NA	1	1	1	0	3	0.520895	-4.74576	0.191023	4.3502	0.3536	5.07009	NA	NA	0.60244	2.0772e-06	0.848508	1.36011e-05	0.723639	3.97623e-07	NA	NA	0.859217	0.000113587	0.99061	0.00119099	0.962879	4.43052e-05	NA	NA
AKAP10	2.0436e-05	0.000896993	-4.26007	Adipose_Visceral_Omentum	9.90074e-05	0.00569652	-3.89301	Artery_Tibial	2.76066e-06	0.00029572	4.68787	NA	NA	NA	1	1	1	0	3	0.520895	-4.74576	0.191023	4.3502	-0.3536	-5.07009	NA	NA	0.60244	2.0772e-06	0.848508	1.36011e-05	0.723639	3.97623e-07	NA	NA	0.859217	0.000113587	0.99061	0.00119099	0.961177	4.52355e-05	NA	NA
AKAP10	2.0436e-05	0.000896993	-4.26007	Adipose_Visceral_Omentum	9.90074e-05	0.00569652	-3.89301	Brain_Amygdala	2.76066e-06	0.000392226	4.68787	NA	NA	NA	1	1	1	0	3	0.520895	-4.74576	0.191023	4.3502	-0.3536	-5.07009	NA	NA	0.60244	2.0772e-06	0.848508	1.36011e-05	0.723639	3.97623e-07	NA	NA	0.859217	0.000113587	0.99061	0.00119099	0.972694	5.62891e-05	NA	NA
AKAP10	2.0436e-05	0.000896993	-4.26007	Adipose_Visceral_Omentum	9.90074e-05	0.00569652	-3.89301	Brain_Caudate_basal_ganglia	9.47854e-06	0.000976241	4.42874	NA	NA	NA	1	1	1	0	3	0.520895	-4.74576	0.191023	4.3502	-0.433979	-4.82395	NA	NA	0.60244	2.0772e-06	0.848508	1.36011e-05	0.664303	1.40742e-06	NA	NA	0.859217	0.000113587	0.99061	0.00119099	0.955089	0.000151614	NA	NA
AKAP10	2.0436e-05	0.000896993	-4.26007	Adipose_Visceral_Omentum	9.90074e-05	0.00569652	-3.89301	Brain_Cerebellar_Hemisphere	2.76066e-06	0.000297395	-4.68787	NA	NA	NA	1	1	1	0	3	0.520895	-4.74576	0.191023	4.3502	0.3536	5.07009	NA	NA	0.60244	2.0772e-06	0.848508	1.36011e-05	0.723639	3.97623e-07	NA	NA	0.859217	0.000113587	0.99061	0.00119099	0.95991	4.23214e-05	NA	NA
AKAP10	2.0436e-05	0.000896993	-4.26007	Adipose_Visceral_Omentum	9.90074e-05	0.00569652	-3.89301	Brain_Cortex	2.76066e-06	0.000332599	4.68787	NA	NA	NA	1	1	1	0	3	0.520895	-4.74576	0.191023	4.3502	-0.3536	-5.07009	NA	NA	0.60244	2.0772e-06	0.848508	1.36011e-05	0.723639	3.97623e-07	NA	NA	0.859217	0.000113587	0.99061	0.00119099	0.964001	4.47886e-05	NA	NA
AKAP10	2.0436e-05	0.000896993	-4.26007	Adipose_Visceral_Omentum	9.90074e-05	0.00569652	-3.89301	Brain_Nucleus_accumbens_basal_ganglia	2.76066e-06	0.000346797	-4.68787	NA	NA	NA	1	1	1	0	3	0.520895	-4.74576	0.191023	4.3502	0.3536	5.07009	NA	NA	0.60244	2.0772e-06	0.848508	1.36011e-05	0.723639	3.97623e-07	NA	NA	0.859217	0.000113587	0.99061	0.00119099	0.962664	4.85942e-05	NA	NA
AKAP10	2.0436e-05	0.000896993	-4.26007	Adipose_Visceral_Omentum	9.90074e-05	0.00569652	-3.89301	Brain_Putamen_basal_ganglia	2.76066e-06	0.000367527	-4.68787	NA	NA	NA	1	1	1	0	3	0.520895	-4.74576	0.191023	4.3502	0.3536	5.07009	NA	NA	0.60244	2.0772e-06	0.848508	1.36011e-05	0.723639	3.97623e-07	NA	NA	0.859217	0.000113587	0.99061	0.00119099	0.965103	5.32719e-05	NA	NA
AKAP10	2.0436e-05	0.000896993	-4.26007	Adipose_Visceral_Omentum	9.90074e-05	0.00569652	-3.89301	Breast_Mammary_Tissue	2.76066e-06	0.000315568	-4.68787	NA	NA	NA	1	1	1	0	3	0.520895	-4.74576	0.191023	4.3502	0.3536	5.07009	NA	NA	0.60244	2.0772e-06	0.848508	1.36011e-05	0.723639	3.97623e-07	NA	NA	0.859217	0.000113587	0.99061	0.00119099	0.961985	4.62555e-05	NA	NA
AKAP10	2.0436e-05	0.000896993	-4.26007	Adipose_Visceral_Omentum	9.90074e-05	0.00569652	-3.89301	Cells_Cultured_fibroblasts	2.76066e-06	0.000311729	4.68787	NA	NA	NA	1	1	1	0	3	0.520895	-4.74576	0.191023	4.3502	-0.3536	-5.07009	NA	NA	0.60244	2.0772e-06	0.848508	1.36011e-05	0.723639	3.97623e-07	NA	NA	0.859217	0.000113587	0.99061	0.00119099	0.962855	4.56039e-05	NA	NA
AKAP10	2.0436e-05	0.000896993	-4.26007	Adipose_Visceral_Omentum	9.90074e-05	0.00569652	-3.89301	Cells_EBV-transformed_lymphocytes	2.76066e-06	0.000277094	4.68787	NA	NA	NA	1	1	1	0	3	0.520895	-4.74576	0.191023	4.3502	-0.3536	-5.07009	NA	NA	0.60244	2.0772e-06	0.848508	1.36011e-05	0.723639	3.97623e-07	NA	NA	0.859217	0.000113587	0.99061	0.00119099	0.958959	3.7204e-05	NA	NA
AKAP10	2.0436e-05	0.000896993	-4.26007	Adipose_Visceral_Omentum	9.90074e-05	0.00569652	-3.89301	Colon_Sigmoid	2.76066e-06	0.000305181	4.68787	NA	NA	NA	1	1	1	0	3	0.520895	-4.74576	0.191023	4.3502	-0.3536	-5.07009	NA	NA	0.60244	2.0772e-06	0.848508	1.36011e-05	0.723639	3.97623e-07	NA	NA	0.859217	0.000113587	0.99061	0.00119099	0.963214	4.45488e-05	NA	NA
AKAP10	2.0436e-05	0.000896993	-4.26007	Adipose_Visceral_Omentum	9.90074e-05	0.00569652	-3.89301	Esophagus_Gastroesophageal_Junction	2.76066e-06	0.000320485	-4.68787	NA	NA	NA	1	1	1	0	3	0.520895	-4.74576	0.191023	4.3502	0.3536	5.07009	NA	NA	0.60244	2.0772e-06	0.848508	1.36011e-05	0.723639	3.97623e-07	NA	NA	0.859217	0.000113587	0.99061	0.00119099	0.963823	4.40122e-05	NA	NA
AKAP10	2.0436e-05	0.000896993	-4.26007	Adipose_Visceral_Omentum	9.90074e-05	0.00569652	-3.89301	Esophagus_Muscularis	9.47854e-06	0.000902548	4.42874	NA	NA	NA	1	1	1	0	3	0.520895	-4.74576	0.191023	4.3502	-0.433979	-4.82395	NA	NA	0.60244	2.0772e-06	0.848508	1.36011e-05	0.664303	1.40742e-06	NA	NA	0.859217	0.000113587	0.99061	0.00119099	0.953424	0.000131388	NA	NA
AKAP10	2.0436e-05	0.000896993	-4.26007	Adipose_Visceral_Omentum	9.90074e-05	0.00569652	-3.89301	Heart_Atrial_Appendage	2.76066e-06	0.000343197	4.68787	NA	NA	NA	1	1	1	0	3	0.520895	-4.74576	0.191023	4.3502	-0.3536	-5.07009	NA	NA	0.60244	2.0772e-06	0.848508	1.36011e-05	0.723639	3.97623e-07	NA	NA	0.859217	0.000113587	0.99061	0.00119099	0.963648	4.84829e-05	NA	NA
AKAP10	2.0436e-05	0.000896993	-4.26007	Adipose_Visceral_Omentum	9.90074e-05	0.00569652	-3.89301	Lung	2.76066e-06	0.000310481	4.68787	NA	NA	NA	1	1	1	0	3	0.520895	-4.74576	0.191023	4.3502	-0.3536	-5.07009	NA	NA	0.60244	2.0772e-06	0.848508	1.36011e-05	0.723639	3.97623e-07	NA	NA	0.859217	0.000113587	0.99061	0.00119099	0.962427	4.78532e-05	NA	NA
AKAP10	2.0436e-05	0.000896993	-4.26007	Adipose_Visceral_Omentum	9.90074e-05	0.00569652	-3.89301	Minor_Salivary_Gland	2.76066e-06	0.000317298	4.68787	NA	NA	NA	1	1	1	0	3	0.520895	-4.74576	0.191023	4.3502	-0.3536	-5.07009	NA	NA	0.60244	2.0772e-06	0.848508	1.36011e-05	0.723639	3.97623e-07	NA	NA	0.859217	0.000113587	0.99061	0.00119099	0.963536	4.66619e-05	NA	NA
AKAP10	2.0436e-05	0.000896993	-4.26007	Adipose_Visceral_Omentum	9.90074e-05	0.00569652	-3.89301	Nerve_Tibial	0.000201087	0.00948319	-3.71765	NA	NA	NA	1	1	1	0	3	0.520895	-4.74576	0.191023	4.3502	-0.199437	3.85626	NA	NA	0.60244	2.0772e-06	0.848508	1.36011e-05	0.841921	0.000115133	NA	NA	0.859217	0.000113587	0.99061	0.00119099	0.978568	0.00562095	NA	NA
AKAP10	2.0436e-05	0.000896993	-4.26007	Adipose_Visceral_Omentum	9.90074e-05	0.00569652	-3.89301	Ovary	2.76066e-06	0.000322396	-4.68787	NA	NA	NA	1	1	1	0	3	0.520895	-4.74576	0.191023	4.3502	0.3536	5.07009	NA	NA	0.60244	2.0772e-06	0.848508	1.36011e-05	0.723639	3.97623e-07	NA	NA	0.859217	0.000113587	0.99061	0.00119099	0.961705	4.70097e-05	NA	NA
AKAP10	2.0436e-05	0.000896993	-4.26007	Adipose_Visceral_Omentum	9.90074e-05	0.00569652	-3.89301	Small_Intestine_Terminal_Ileum	2.76066e-06	0.000321743	-4.68787	NA	NA	NA	1	1	1	0	3	0.520895	-4.74576	0.191023	4.3502	0.3536	5.07009	NA	NA	0.60244	2.0772e-06	0.848508	1.36011e-05	0.723639	3.97623e-07	NA	NA	0.859217	0.000113587	0.99061	0.00119099	0.96608	4.66118e-05	NA	NA
AKAP10	2.0436e-05	0.000896993	-4.26007	Adipose_Visceral_Omentum	9.90074e-05	0.00569652	-3.89301	Spleen	2.76066e-06	0.000320673	4.68787	NA	NA	NA	1	1	1	0	3	0.520895	-4.74576	0.191023	4.3502	-0.3536	-5.07009	NA	NA	0.60244	2.0772e-06	0.848508	1.36011e-05	0.723639	3.97623e-07	NA	NA	0.859217	0.000113587	0.99061	0.00119099	0.965885	4.36102e-05	NA	NA
AKAP10	2.0436e-05	0.000896993	-4.26007	Adipose_Visceral_Omentum	9.90074e-05	0.00569652	-3.89301	Testis	2.76066e-06	0.000371419	4.68787	NA	NA	NA	1	1	1	0	3	0.520895	-4.74576	0.191023	4.3502	-0.3536	-5.07009	NA	NA	0.60244	2.0772e-06	0.848508	1.36011e-05	0.723639	3.97623e-07	NA	NA	0.859217	0.000113587	0.99061	0.00119099	0.967087	5.54832e-05	NA	NA
AKAP10	2.0436e-05	0.000896993	-4.26007	Adipose_Visceral_Omentum	9.90074e-05	0.00569652	-3.89301	Uterus	2.76066e-06	0.0003368	-4.68787	NA	NA	NA	1	1	1	0	3	0.520895	-4.74576	0.191023	4.3502	0.3536	5.07009	NA	NA	0.60244	2.0772e-06	0.848508	1.36011e-05	0.723639	3.97623e-07	NA	NA	0.859217	0.000113587	0.99061	0.00119099	0.963468	4.68902e-05	NA	NA
AKAP10	2.0436e-05	0.000896993	-4.26007	Adipose_Visceral_Omentum	9.90074e-05	0.00569652	-3.89301	Vagina	2.76066e-06	0.000330589	4.68787	NA	NA	NA	1	1	1	0	3	0.520895	-4.74576	0.191023	4.3502	-0.3536	-5.07009	NA	NA	0.60244	2.0772e-06	0.848508	1.36011e-05	0.723639	3.97623e-07	NA	NA	0.859217	0.000113587	0.99061	0.00119099	0.967588	4.78356e-05	NA	NA
AKAP10	2.0436e-05	0.000896993	-4.26007	Adipose_Visceral_Omentum	9.90074e-05	0.00569652	-3.89301	Whole_Blood	0.000201087	0.00827862	-3.71765	NA	NA	NA	1	1	1	0	3	0.520895	-4.74576	0.191023	4.3502	-0.199437	3.85626	NA	NA	0.60244	2.0772e-06	0.848508	1.36011e-05	0.841921	0.000115133	NA	NA	0.859217	0.000113587	0.99061	0.00119099	0.977866	0.00490513	NA	NA
AKAP10	2.0436e-05	0.000896993	-4.26007	Adipose_Visceral_Omentum	9.90074e-05	0.00569652	-3.89301	smultixcan	2.76066e-06	0.000299486	1.0191	NA	NA	NA	1	1	1	0	3	0.520895	-4.74576	0.191023	4.3502	-0.0768696	-1.10219	NA	NA	0.60244	2.0772e-06	0.848508	1.36011e-05	0.723639	3.97623e-07	NA	NA	0.859217	0.000113587	0.99061	0.00119099	0.956767	4.50805e-05	NA	NA
AKAP10	2.0436e-05	0.000896993	-4.26007	Artery_Aorta	0.000158987	0.0089478	-3.7766	Adipose_Subcutaneous	2.76066e-06	0.000327114	4.68787	NA	NA	NA	1	1	1	0	3	0.520895	-4.74576	0.344652	4.10071	-0.3536	-5.07009	NA	NA	0.60244	2.0772e-06	0.730356	4.11881e-05	0.723639	3.97623e-07	NA	NA	0.859217	0.000113587	0.972419	0.00300989	0.962877	4.69579e-05	NA	NA
AKAP10	2.0436e-05	0.000896993	-4.26007	Artery_Aorta	0.000158987	0.0089478	-3.7766	Adipose_Visceral_Omentum	2.76066e-06	0.000320285	4.68787	NA	NA	NA	1	1	1	0	3	0.520895	-4.74576	0.344652	4.10071	-0.3536	-5.07009	NA	NA	0.60244	2.0772e-06	0.730356	4.11881e-05	0.723639	3.97623e-07	NA	NA	0.859217	0.000113587	0.972419	0.00300989	0.964873	4.63007e-05	NA	NA
AKAP10	2.0436e-05	0.000896993	-4.26007	Artery_Aorta	0.000158987	0.0089478	-3.7766	Artery_Aorta	2.76066e-06	0.000288115	-4.68787	NA	NA	NA	1	1	1	0	3	0.520895	-4.74576	0.344652	4.10071	0.3536	5.07009	NA	NA	0.60244	2.0772e-06	0.730356	4.11881e-05	0.723639	3.97623e-07	NA	NA	0.859217	0.000113587	0.972419	0.00300989	0.962879	4.43052e-05	NA	NA
AKAP10	2.0436e-05	0.000896993	-4.26007	Artery_Aorta	0.000158987	0.0089478	-3.7766	Artery_Tibial	2.76066e-06	0.00029572	4.68787	NA	NA	NA	1	1	1	0	3	0.520895	-4.74576	0.344652	4.10071	-0.3536	-5.07009	NA	NA	0.60244	2.0772e-06	0.730356	4.11881e-05	0.723639	3.97623e-07	NA	NA	0.859217	0.000113587	0.972419	0.00300989	0.961177	4.52355e-05	NA	NA
AKAP10	2.0436e-05	0.000896993	-4.26007	Artery_Aorta	0.000158987	0.0089478	-3.7766	Brain_Amygdala	2.76066e-06	0.000392226	4.68787	NA	NA	NA	1	1	1	0	3	0.520895	-4.74576	0.344652	4.10071	-0.3536	-5.07009	NA	NA	0.60244	2.0772e-06	0.730356	4.11881e-05	0.723639	3.97623e-07	NA	NA	0.859217	0.000113587	0.972419	0.00300989	0.972694	5.62891e-05	NA	NA
AKAP10	2.0436e-05	0.000896993	-4.26007	Artery_Aorta	0.000158987	0.0089478	-3.7766	Brain_Caudate_basal_ganglia	9.47854e-06	0.000976241	4.42874	NA	NA	NA	1	1	1	0	3	0.520895	-4.74576	0.344652	4.10071	-0.433979	-4.82395	NA	NA	0.60244	2.0772e-06	0.730356	4.11881e-05	0.664303	1.40742e-06	NA	NA	0.859217	0.000113587	0.972419	0.00300989	0.955089	0.000151614	NA	NA
AKAP10	2.0436e-05	0.000896993	-4.26007	Artery_Aorta	0.000158987	0.0089478	-3.7766	Brain_Cerebellar_Hemisphere	2.76066e-06	0.000297395	-4.68787	NA	NA	NA	1	1	1	0	3	0.520895	-4.74576	0.344652	4.10071	0.3536	5.07009	NA	NA	0.60244	2.0772e-06	0.730356	4.11881e-05	0.723639	3.97623e-07	NA	NA	0.859217	0.000113587	0.972419	0.00300989	0.95991	4.23214e-05	NA	NA
AKAP10	2.0436e-05	0.000896993	-4.26007	Artery_Aorta	0.000158987	0.0089478	-3.7766	Brain_Cortex	2.76066e-06	0.000332599	4.68787	NA	NA	NA	1	1	1	0	3	0.520895	-4.74576	0.344652	4.10071	-0.3536	-5.07009	NA	NA	0.60244	2.0772e-06	0.730356	4.11881e-05	0.723639	3.97623e-07	NA	NA	0.859217	0.000113587	0.972419	0.00300989	0.964001	4.47886e-05	NA	NA
AKAP10	2.0436e-05	0.000896993	-4.26007	Artery_Aorta	0.000158987	0.0089478	-3.7766	Brain_Nucleus_accumbens_basal_ganglia	2.76066e-06	0.000346797	-4.68787	NA	NA	NA	1	1	1	0	3	0.520895	-4.74576	0.344652	4.10071	0.3536	5.07009	NA	NA	0.60244	2.0772e-06	0.730356	4.11881e-05	0.723639	3.97623e-07	NA	NA	0.859217	0.000113587	0.972419	0.00300989	0.962664	4.85942e-05	NA	NA
AKAP10	2.0436e-05	0.000896993	-4.26007	Artery_Aorta	0.000158987	0.0089478	-3.7766	Brain_Putamen_basal_ganglia	2.76066e-06	0.000367527	-4.68787	NA	NA	NA	1	1	1	0	3	0.520895	-4.74576	0.344652	4.10071	0.3536	5.07009	NA	NA	0.60244	2.0772e-06	0.730356	4.11881e-05	0.723639	3.97623e-07	NA	NA	0.859217	0.000113587	0.972419	0.00300989	0.965103	5.32719e-05	NA	NA
AKAP10	2.0436e-05	0.000896993	-4.26007	Artery_Aorta	0.000158987	0.0089478	-3.7766	Breast_Mammary_Tissue	2.76066e-06	0.000315568	-4.68787	NA	NA	NA	1	1	1	0	3	0.520895	-4.74576	0.344652	4.10071	0.3536	5.07009	NA	NA	0.60244	2.0772e-06	0.730356	4.11881e-05	0.723639	3.97623e-07	NA	NA	0.859217	0.000113587	0.972419	0.00300989	0.961985	4.62555e-05	NA	NA
AKAP10	2.0436e-05	0.000896993	-4.26007	Artery_Aorta	0.000158987	0.0089478	-3.7766	Cells_Cultured_fibroblasts	2.76066e-06	0.000311729	4.68787	NA	NA	NA	1	1	1	0	3	0.520895	-4.74576	0.344652	4.10071	-0.3536	-5.07009	NA	NA	0.60244	2.0772e-06	0.730356	4.11881e-05	0.723639	3.97623e-07	NA	NA	0.859217	0.000113587	0.972419	0.00300989	0.962855	4.56039e-05	NA	NA
AKAP10	2.0436e-05	0.000896993	-4.26007	Artery_Aorta	0.000158987	0.0089478	-3.7766	Cells_EBV-transformed_lymphocytes	2.76066e-06	0.000277094	4.68787	NA	NA	NA	1	1	1	0	3	0.520895	-4.74576	0.344652	4.10071	-0.3536	-5.07009	NA	NA	0.60244	2.0772e-06	0.730356	4.11881e-05	0.723639	3.97623e-07	NA	NA	0.859217	0.000113587	0.972419	0.00300989	0.958959	3.7204e-05	NA	NA
AKAP10	2.0436e-05	0.000896993	-4.26007	Artery_Aorta	0.000158987	0.0089478	-3.7766	Colon_Sigmoid	2.76066e-06	0.000305181	4.68787	NA	NA	NA	1	1	1	0	3	0.520895	-4.74576	0.344652	4.10071	-0.3536	-5.07009	NA	NA	0.60244	2.0772e-06	0.730356	4.11881e-05	0.723639	3.97623e-07	NA	NA	0.859217	0.000113587	0.972419	0.00300989	0.963214	4.45488e-05	NA	NA
AKAP10	2.0436e-05	0.000896993	-4.26007	Artery_Aorta	0.000158987	0.0089478	-3.7766	Esophagus_Gastroesophageal_Junction	2.76066e-06	0.000320485	-4.68787	NA	NA	NA	1	1	1	0	3	0.520895	-4.74576	0.344652	4.10071	0.3536	5.07009	NA	NA	0.60244	2.0772e-06	0.730356	4.11881e-05	0.723639	3.97623e-07	NA	NA	0.859217	0.000113587	0.972419	0.00300989	0.963823	4.40122e-05	NA	NA
AKAP10	2.0436e-05	0.000896993	-4.26007	Artery_Aorta	0.000158987	0.0089478	-3.7766	Esophagus_Muscularis	9.47854e-06	0.000902548	4.42874	NA	NA	NA	1	1	1	0	3	0.520895	-4.74576	0.344652	4.10071	-0.433979	-4.82395	NA	NA	0.60244	2.0772e-06	0.730356	4.11881e-05	0.664303	1.40742e-06	NA	NA	0.859217	0.000113587	0.972419	0.00300989	0.953424	0.000131388	NA	NA
AKAP10	2.0436e-05	0.000896993	-4.26007	Artery_Aorta	0.000158987	0.0089478	-3.7766	Heart_Atrial_Appendage	2.76066e-06	0.000343197	4.68787	NA	NA	NA	1	1	1	0	3	0.520895	-4.74576	0.344652	4.10071	-0.3536	-5.07009	NA	NA	0.60244	2.0772e-06	0.730356	4.11881e-05	0.723639	3.97623e-07	NA	NA	0.859217	0.000113587	0.972419	0.00300989	0.963648	4.84829e-05	NA	NA
AKAP10	2.0436e-05	0.000896993	-4.26007	Artery_Aorta	0.000158987	0.0089478	-3.7766	Lung	2.76066e-06	0.000310481	4.68787	NA	NA	NA	1	1	1	0	3	0.520895	-4.74576	0.344652	4.10071	-0.3536	-5.07009	NA	NA	0.60244	2.0772e-06	0.730356	4.11881e-05	0.723639	3.97623e-07	NA	NA	0.859217	0.000113587	0.972419	0.00300989	0.962427	4.78532e-05	NA	NA
AKAP10	2.0436e-05	0.000896993	-4.26007	Artery_Aorta	0.000158987	0.0089478	-3.7766	Minor_Salivary_Gland	2.76066e-06	0.000317298	4.68787	NA	NA	NA	1	1	1	0	3	0.520895	-4.74576	0.344652	4.10071	-0.3536	-5.07009	NA	NA	0.60244	2.0772e-06	0.730356	4.11881e-05	0.723639	3.97623e-07	NA	NA	0.859217	0.000113587	0.972419	0.00300989	0.963536	4.66619e-05	NA	NA
AKAP10	2.0436e-05	0.000896993	-4.26007	Artery_Aorta	0.000158987	0.0089478	-3.7766	Nerve_Tibial	0.000201087	0.00948319	-3.71765	NA	NA	NA	1	1	1	0	3	0.520895	-4.74576	0.344652	4.10071	-0.199437	3.85626	NA	NA	0.60244	2.0772e-06	0.730356	4.11881e-05	0.841921	0.000115133	NA	NA	0.859217	0.000113587	0.972419	0.00300989	0.978568	0.00562095	NA	NA
AKAP10	2.0436e-05	0.000896993	-4.26007	Artery_Aorta	0.000158987	0.0089478	-3.7766	Ovary	2.76066e-06	0.000322396	-4.68787	NA	NA	NA	1	1	1	0	3	0.520895	-4.74576	0.344652	4.10071	0.3536	5.07009	NA	NA	0.60244	2.0772e-06	0.730356	4.11881e-05	0.723639	3.97623e-07	NA	NA	0.859217	0.000113587	0.972419	0.00300989	0.961705	4.70097e-05	NA	NA
AKAP10	2.0436e-05	0.000896993	-4.26007	Artery_Aorta	0.000158987	0.0089478	-3.7766	Small_Intestine_Terminal_Ileum	2.76066e-06	0.000321743	-4.68787	NA	NA	NA	1	1	1	0	3	0.520895	-4.74576	0.344652	4.10071	0.3536	5.07009	NA	NA	0.60244	2.0772e-06	0.730356	4.11881e-05	0.723639	3.97623e-07	NA	NA	0.859217	0.000113587	0.972419	0.00300989	0.96608	4.66118e-05	NA	NA
AKAP10	2.0436e-05	0.000896993	-4.26007	Artery_Aorta	0.000158987	0.0089478	-3.7766	Spleen	2.76066e-06	0.000320673	4.68787	NA	NA	NA	1	1	1	0	3	0.520895	-4.74576	0.344652	4.10071	-0.3536	-5.07009	NA	NA	0.60244	2.0772e-06	0.730356	4.11881e-05	0.723639	3.97623e-07	NA	NA	0.859217	0.000113587	0.972419	0.00300989	0.965885	4.36102e-05	NA	NA
AKAP10	2.0436e-05	0.000896993	-4.26007	Artery_Aorta	0.000158987	0.0089478	-3.7766	Testis	2.76066e-06	0.000371419	4.68787	NA	NA	NA	1	1	1	0	3	0.520895	-4.74576	0.344652	4.10071	-0.3536	-5.07009	NA	NA	0.60244	2.0772e-06	0.730356	4.11881e-05	0.723639	3.97623e-07	NA	NA	0.859217	0.000113587	0.972419	0.00300989	0.967087	5.54832e-05	NA	NA
AKAP10	2.0436e-05	0.000896993	-4.26007	Artery_Aorta	0.000158987	0.0089478	-3.7766	Uterus	2.76066e-06	0.0003368	-4.68787	NA	NA	NA	1	1	1	0	3	0.520895	-4.74576	0.344652	4.10071	0.3536	5.07009	NA	NA	0.60244	2.0772e-06	0.730356	4.11881e-05	0.723639	3.97623e-07	NA	NA	0.859217	0.000113587	0.972419	0.00300989	0.963468	4.68902e-05	NA	NA
AKAP10	2.0436e-05	0.000896993	-4.26007	Artery_Aorta	0.000158987	0.0089478	-3.7766	Vagina	2.76066e-06	0.000330589	4.68787	NA	NA	NA	1	1	1	0	3	0.520895	-4.74576	0.344652	4.10071	-0.3536	-5.07009	NA	NA	0.60244	2.0772e-06	0.730356	4.11881e-05	0.723639	3.97623e-07	NA	NA	0.859217	0.000113587	0.972419	0.00300989	0.967588	4.78356e-05	NA	NA
AKAP10	2.0436e-05	0.000896993	-4.26007	Artery_Aorta	0.000158987	0.0089478	-3.7766	Whole_Blood	0.000201087	0.00827862	-3.71765	NA	NA	NA	1	1	1	0	3	0.520895	-4.74576	0.344652	4.10071	-0.199437	3.85626	NA	NA	0.60244	2.0772e-06	0.730356	4.11881e-05	0.841921	0.000115133	NA	NA	0.859217	0.000113587	0.972419	0.00300989	0.977866	0.00490513	NA	NA
AKAP10	2.0436e-05	0.000896993	-4.26007	Artery_Aorta	0.000158987	0.0089478	-3.7766	smultixcan	2.76066e-06	0.000299486	1.0191	NA	NA	NA	1	1	1	0	3	0.520895	-4.74576	0.344652	4.10071	-0.0768696	-1.10219	NA	NA	0.60244	2.0772e-06	0.730356	4.11881e-05	0.723639	3.97623e-07	NA	NA	0.859217	0.000113587	0.972419	0.00300989	0.956767	4.50805e-05	NA	NA
AKAP10	2.0436e-05	0.000896993	-4.26007	Breast_Mammary_Tissue	1.57701e-05	0.00155068	-4.31765	Adipose_Subcutaneous	2.76066e-06	0.000327114	4.68787	NA	NA	NA	1	1	1	0	3	0.520895	-4.74576	0.533607	4.68317	-0.3536	-5.07009	NA	NA	0.60244	2.0772e-06	0.593613	2.82468e-06	0.723639	3.97623e-07	NA	NA	0.859217	0.000113587	0.939394	0.000293954	0.962877	4.69579e-05	NA	NA
AKAP10	2.0436e-05	0.000896993	-4.26007	Breast_Mammary_Tissue	1.57701e-05	0.00155068	-4.31765	Adipose_Visceral_Omentum	2.76066e-06	0.000320285	4.68787	NA	NA	NA	1	1	1	0	3	0.520895	-4.74576	0.533607	4.68317	-0.3536	-5.07009	NA	NA	0.60244	2.0772e-06	0.593613	2.82468e-06	0.723639	3.97623e-07	NA	NA	0.859217	0.000113587	0.939394	0.000293954	0.964873	4.63007e-05	NA	NA
AKAP10	2.0436e-05	0.000896993	-4.26007	Breast_Mammary_Tissue	1.57701e-05	0.00155068	-4.31765	Artery_Aorta	2.76066e-06	0.000288115	-4.68787	NA	NA	NA	1	1	1	0	3	0.520895	-4.74576	0.533607	4.68317	0.3536	5.07009	NA	NA	0.60244	2.0772e-06	0.593613	2.82468e-06	0.723639	3.97623e-07	NA	NA	0.859217	0.000113587	0.939394	0.000293954	0.962879	4.43052e-05	NA	NA
AKAP10	2.0436e-05	0.000896993	-4.26007	Breast_Mammary_Tissue	1.57701e-05	0.00155068	-4.31765	Artery_Tibial	2.76066e-06	0.00029572	4.68787	NA	NA	NA	1	1	1	0	3	0.520895	-4.74576	0.533607	4.68317	-0.3536	-5.07009	NA	NA	0.60244	2.0772e-06	0.593613	2.82468e-06	0.723639	3.97623e-07	NA	NA	0.859217	0.000113587	0.939394	0.000293954	0.961177	4.52355e-05	NA	NA
AKAP10	2.0436e-05	0.000896993	-4.26007	Breast_Mammary_Tissue	1.57701e-05	0.00155068	-4.31765	Brain_Amygdala	2.76066e-06	0.000392226	4.68787	NA	NA	NA	1	1	1	0	3	0.520895	-4.74576	0.533607	4.68317	-0.3536	-5.07009	NA	NA	0.60244	2.0772e-06	0.593613	2.82468e-06	0.723639	3.97623e-07	NA	NA	0.859217	0.000113587	0.939394	0.000293954	0.972694	5.62891e-05	NA	NA
AKAP10	2.0436e-05	0.000896993	-4.26007	Breast_Mammary_Tissue	1.57701e-05	0.00155068	-4.31765	Brain_Caudate_basal_ganglia	9.47854e-06	0.000976241	4.42874	NA	NA	NA	1	1	1	0	3	0.520895	-4.74576	0.533607	4.68317	-0.433979	-4.82395	NA	NA	0.60244	2.0772e-06	0.593613	2.82468e-06	0.664303	1.40742e-06	NA	NA	0.859217	0.000113587	0.939394	0.000293954	0.955089	0.000151614	NA	NA
AKAP10	2.0436e-05	0.000896993	-4.26007	Breast_Mammary_Tissue	1.57701e-05	0.00155068	-4.31765	Brain_Cerebellar_Hemisphere	2.76066e-06	0.000297395	-4.68787	NA	NA	NA	1	1	1	0	3	0.520895	-4.74576	0.533607	4.68317	0.3536	5.07009	NA	NA	0.60244	2.0772e-06	0.593613	2.82468e-06	0.723639	3.97623e-07	NA	NA	0.859217	0.000113587	0.939394	0.000293954	0.95991	4.23214e-05	NA	NA
AKAP10	2.0436e-05	0.000896993	-4.26007	Breast_Mammary_Tissue	1.57701e-05	0.00155068	-4.31765	Brain_Cortex	2.76066e-06	0.000332599	4.68787	NA	NA	NA	1	1	1	0	3	0.520895	-4.74576	0.533607	4.68317	-0.3536	-5.07009	NA	NA	0.60244	2.0772e-06	0.593613	2.82468e-06	0.723639	3.97623e-07	NA	NA	0.859217	0.000113587	0.939394	0.000293954	0.964001	4.47886e-05	NA	NA
AKAP10	2.0436e-05	0.000896993	-4.26007	Breast_Mammary_Tissue	1.57701e-05	0.00155068	-4.31765	Brain_Nucleus_accumbens_basal_ganglia	2.76066e-06	0.000346797	-4.68787	NA	NA	NA	1	1	1	0	3	0.520895	-4.74576	0.533607	4.68317	0.3536	5.07009	NA	NA	0.60244	2.0772e-06	0.593613	2.82468e-06	0.723639	3.97623e-07	NA	NA	0.859217	0.000113587	0.939394	0.000293954	0.962664	4.85942e-05	NA	NA
AKAP10	2.0436e-05	0.000896993	-4.26007	Breast_Mammary_Tissue	1.57701e-05	0.00155068	-4.31765	Brain_Putamen_basal_ganglia	2.76066e-06	0.000367527	-4.68787	NA	NA	NA	1	1	1	0	3	0.520895	-4.74576	0.533607	4.68317	0.3536	5.07009	NA	NA	0.60244	2.0772e-06	0.593613	2.82468e-06	0.723639	3.97623e-07	NA	NA	0.859217	0.000113587	0.939394	0.000293954	0.965103	5.32719e-05	NA	NA
AKAP10	2.0436e-05	0.000896993	-4.26007	Breast_Mammary_Tissue	1.57701e-05	0.00155068	-4.31765	Breast_Mammary_Tissue	2.76066e-06	0.000315568	-4.68787	NA	NA	NA	1	1	1	0	3	0.520895	-4.74576	0.533607	4.68317	0.3536	5.07009	NA	NA	0.60244	2.0772e-06	0.593613	2.82468e-06	0.723639	3.97623e-07	NA	NA	0.859217	0.000113587	0.939394	0.000293954	0.961985	4.62555e-05	NA	NA
AKAP10	2.0436e-05	0.000896993	-4.26007	Breast_Mammary_Tissue	1.57701e-05	0.00155068	-4.31765	Cells_Cultured_fibroblasts	2.76066e-06	0.000311729	4.68787	NA	NA	NA	1	1	1	0	3	0.520895	-4.74576	0.533607	4.68317	-0.3536	-5.07009	NA	NA	0.60244	2.0772e-06	0.593613	2.82468e-06	0.723639	3.97623e-07	NA	NA	0.859217	0.000113587	0.939394	0.000293954	0.962855	4.56039e-05	NA	NA
AKAP10	2.0436e-05	0.000896993	-4.26007	Breast_Mammary_Tissue	1.57701e-05	0.00155068	-4.31765	Cells_EBV-transformed_lymphocytes	2.76066e-06	0.000277094	4.68787	NA	NA	NA	1	1	1	0	3	0.520895	-4.74576	0.533607	4.68317	-0.3536	-5.07009	NA	NA	0.60244	2.0772e-06	0.593613	2.82468e-06	0.723639	3.97623e-07	NA	NA	0.859217	0.000113587	0.939394	0.000293954	0.958959	3.7204e-05	NA	NA
AKAP10	2.0436e-05	0.000896993	-4.26007	Breast_Mammary_Tissue	1.57701e-05	0.00155068	-4.31765	Colon_Sigmoid	2.76066e-06	0.000305181	4.68787	NA	NA	NA	1	1	1	0	3	0.520895	-4.74576	0.533607	4.68317	-0.3536	-5.07009	NA	NA	0.60244	2.0772e-06	0.593613	2.82468e-06	0.723639	3.97623e-07	NA	NA	0.859217	0.000113587	0.939394	0.000293954	0.963214	4.45488e-05	NA	NA
AKAP10	2.0436e-05	0.000896993	-4.26007	Breast_Mammary_Tissue	1.57701e-05	0.00155068	-4.31765	Esophagus_Gastroesophageal_Junction	2.76066e-06	0.000320485	-4.68787	NA	NA	NA	1	1	1	0	3	0.520895	-4.74576	0.533607	4.68317	0.3536	5.07009	NA	NA	0.60244	2.0772e-06	0.593613	2.82468e-06	0.723639	3.97623e-07	NA	NA	0.859217	0.000113587	0.939394	0.000293954	0.963823	4.40122e-05	NA	NA
AKAP10	2.0436e-05	0.000896993	-4.26007	Breast_Mammary_Tissue	1.57701e-05	0.00155068	-4.31765	Esophagus_Muscularis	9.47854e-06	0.000902548	4.42874	NA	NA	NA	1	1	1	0	3	0.520895	-4.74576	0.533607	4.68317	-0.433979	-4.82395	NA	NA	0.60244	2.0772e-06	0.593613	2.82468e-06	0.664303	1.40742e-06	NA	NA	0.859217	0.000113587	0.939394	0.000293954	0.953424	0.000131388	NA	NA
AKAP10	2.0436e-05	0.000896993	-4.26007	Breast_Mammary_Tissue	1.57701e-05	0.00155068	-4.31765	Heart_Atrial_Appendage	2.76066e-06	0.000343197	4.68787	NA	NA	NA	1	1	1	0	3	0.520895	-4.74576	0.533607	4.68317	-0.3536	-5.07009	NA	NA	0.60244	2.0772e-06	0.593613	2.82468e-06	0.723639	3.97623e-07	NA	NA	0.859217	0.000113587	0.939394	0.000293954	0.963648	4.84829e-05	NA	NA
AKAP10	2.0436e-05	0.000896993	-4.26007	Breast_Mammary_Tissue	1.57701e-05	0.00155068	-4.31765	Lung	2.76066e-06	0.000310481	4.68787	NA	NA	NA	1	1	1	0	3	0.520895	-4.74576	0.533607	4.68317	-0.3536	-5.07009	NA	NA	0.60244	2.0772e-06	0.593613	2.82468e-06	0.723639	3.97623e-07	NA	NA	0.859217	0.000113587	0.939394	0.000293954	0.962427	4.78532e-05	NA	NA
AKAP10	2.0436e-05	0.000896993	-4.26007	Breast_Mammary_Tissue	1.57701e-05	0.00155068	-4.31765	Minor_Salivary_Gland	2.76066e-06	0.000317298	4.68787	NA	NA	NA	1	1	1	0	3	0.520895	-4.74576	0.533607	4.68317	-0.3536	-5.07009	NA	NA	0.60244	2.0772e-06	0.593613	2.82468e-06	0.723639	3.97623e-07	NA	NA	0.859217	0.000113587	0.939394	0.000293954	0.963536	4.66619e-05	NA	NA
AKAP10	2.0436e-05	0.000896993	-4.26007	Breast_Mammary_Tissue	1.57701e-05	0.00155068	-4.31765	Nerve_Tibial	0.000201087	0.00948319	-3.71765	NA	NA	NA	1	1	1	0	3	0.520895	-4.74576	0.533607	4.68317	-0.199437	3.85626	NA	NA	0.60244	2.0772e-06	0.593613	2.82468e-06	0.841921	0.000115133	NA	NA	0.859217	0.000113587	0.939394	0.000293954	0.978568	0.00562095	NA	NA
AKAP10	2.0436e-05	0.000896993	-4.26007	Breast_Mammary_Tissue	1.57701e-05	0.00155068	-4.31765	Ovary	2.76066e-06	0.000322396	-4.68787	NA	NA	NA	1	1	1	0	3	0.520895	-4.74576	0.533607	4.68317	0.3536	5.07009	NA	NA	0.60244	2.0772e-06	0.593613	2.82468e-06	0.723639	3.97623e-07	NA	NA	0.859217	0.000113587	0.939394	0.000293954	0.961705	4.70097e-05	NA	NA
AKAP10	2.0436e-05	0.000896993	-4.26007	Breast_Mammary_Tissue	1.57701e-05	0.00155068	-4.31765	Small_Intestine_Terminal_Ileum	2.76066e-06	0.000321743	-4.68787	NA	NA	NA	1	1	1	0	3	0.520895	-4.74576	0.533607	4.68317	0.3536	5.07009	NA	NA	0.60244	2.0772e-06	0.593613	2.82468e-06	0.723639	3.97623e-07	NA	NA	0.859217	0.000113587	0.939394	0.000293954	0.96608	4.66118e-05	NA	NA
AKAP10	2.0436e-05	0.000896993	-4.26007	Breast_Mammary_Tissue	1.57701e-05	0.00155068	-4.31765	Spleen	2.76066e-06	0.000320673	4.68787	NA	NA	NA	1	1	1	0	3	0.520895	-4.74576	0.533607	4.68317	-0.3536	-5.07009	NA	NA	0.60244	2.0772e-06	0.593613	2.82468e-06	0.723639	3.97623e-07	NA	NA	0.859217	0.000113587	0.939394	0.000293954	0.965885	4.36102e-05	NA	NA
AKAP10	2.0436e-05	0.000896993	-4.26007	Breast_Mammary_Tissue	1.57701e-05	0.00155068	-4.31765	Testis	2.76066e-06	0.000371419	4.68787	NA	NA	NA	1	1	1	0	3	0.520895	-4.74576	0.533607	4.68317	-0.3536	-5.07009	NA	NA	0.60244	2.0772e-06	0.593613	2.82468e-06	0.723639	3.97623e-07	NA	NA	0.859217	0.000113587	0.939394	0.000293954	0.967087	5.54832e-05	NA	NA
AKAP10	2.0436e-05	0.000896993	-4.26007	Breast_Mammary_Tissue	1.57701e-05	0.00155068	-4.31765	Uterus	2.76066e-06	0.0003368	-4.68787	NA	NA	NA	1	1	1	0	3	0.520895	-4.74576	0.533607	4.68317	0.3536	5.07009	NA	NA	0.60244	2.0772e-06	0.593613	2.82468e-06	0.723639	3.97623e-07	NA	NA	0.859217	0.000113587	0.939394	0.000293954	0.963468	4.68902e-05	NA	NA
AKAP10	2.0436e-05	0.000896993	-4.26007	Breast_Mammary_Tissue	1.57701e-05	0.00155068	-4.31765	Vagina	2.76066e-06	0.000330589	4.68787	NA	NA	NA	1	1	1	0	3	0.520895	-4.74576	0.533607	4.68317	-0.3536	-5.07009	NA	NA	0.60244	2.0772e-06	0.593613	2.82468e-06	0.723639	3.97623e-07	NA	NA	0.859217	0.000113587	0.939394	0.000293954	0.967588	4.78356e-05	NA	NA
AKAP10	2.0436e-05	0.000896993	-4.26007	Breast_Mammary_Tissue	1.57701e-05	0.00155068	-4.31765	Whole_Blood	0.000201087	0.00827862	-3.71765	NA	NA	NA	1	1	1	0	3	0.520895	-4.74576	0.533607	4.68317	-0.199437	3.85626	NA	NA	0.60244	2.0772e-06	0.593613	2.82468e-06	0.841921	0.000115133	NA	NA	0.859217	0.000113587	0.939394	0.000293954	0.977866	0.00490513	NA	NA
AKAP10	2.0436e-05	0.000896993	-4.26007	Breast_Mammary_Tissue	1.57701e-05	0.00155068	-4.31765	smultixcan	2.76066e-06	0.000299486	1.0191	NA	NA	NA	1	1	1	0	3	0.520895	-4.74576	0.533607	4.68317	-0.0768696	-1.10219	NA	NA	0.60244	2.0772e-06	0.593613	2.82468e-06	0.723639	3.97623e-07	NA	NA	0.859217	0.000113587	0.939394	0.000293954	0.956767	4.50805e-05	NA	NA
AKAP10	2.0436e-05	0.000896993	-4.26007	Cells_EBV-transformed_lymphocytes	7.11367e-05	0.00464267	-3.97245	Adipose_Subcutaneous	2.76066e-06	0.000327114	4.68787	NA	NA	NA	1	1	1	0	3	0.520895	-4.74576	0.724053	4.44091	-0.3536	-5.07009	NA	NA	0.60244	2.0772e-06	0.469033	8.95797e-06	0.723639	3.97623e-07	NA	NA	0.859217	0.000113587	0.915009	0.000736176	0.962877	4.69579e-05	NA	NA
AKAP10	2.0436e-05	0.000896993	-4.26007	Cells_EBV-transformed_lymphocytes	7.11367e-05	0.00464267	-3.97245	Adipose_Visceral_Omentum	2.76066e-06	0.000320285	4.68787	NA	NA	NA	1	1	1	0	3	0.520895	-4.74576	0.724053	4.44091	-0.3536	-5.07009	NA	NA	0.60244	2.0772e-06	0.469033	8.95797e-06	0.723639	3.97623e-07	NA	NA	0.859217	0.000113587	0.915009	0.000736176	0.964873	4.63007e-05	NA	NA
AKAP10	2.0436e-05	0.000896993	-4.26007	Cells_EBV-transformed_lymphocytes	7.11367e-05	0.00464267	-3.97245	Artery_Aorta	2.76066e-06	0.000288115	-4.68787	NA	NA	NA	1	1	1	0	3	0.520895	-4.74576	0.724053	4.44091	0.3536	5.07009	NA	NA	0.60244	2.0772e-06	0.469033	8.95797e-06	0.723639	3.97623e-07	NA	NA	0.859217	0.000113587	0.915009	0.000736176	0.962879	4.43052e-05	NA	NA
AKAP10	2.0436e-05	0.000896993	-4.26007	Cells_EBV-transformed_lymphocytes	7.11367e-05	0.00464267	-3.97245	Artery_Tibial	2.76066e-06	0.00029572	4.68787	NA	NA	NA	1	1	1	0	3	0.520895	-4.74576	0.724053	4.44091	-0.3536	-5.07009	NA	NA	0.60244	2.0772e-06	0.469033	8.95797e-06	0.723639	3.97623e-07	NA	NA	0.859217	0.000113587	0.915009	0.000736176	0.961177	4.52355e-05	NA	NA
AKAP10	2.0436e-05	0.000896993	-4.26007	Cells_EBV-transformed_lymphocytes	7.11367e-05	0.00464267	-3.97245	Brain_Amygdala	2.76066e-06	0.000392226	4.68787	NA	NA	NA	1	1	1	0	3	0.520895	-4.74576	0.724053	4.44091	-0.3536	-5.07009	NA	NA	0.60244	2.0772e-06	0.469033	8.95797e-06	0.723639	3.97623e-07	NA	NA	0.859217	0.000113587	0.915009	0.000736176	0.972694	5.62891e-05	NA	NA
AKAP10	2.0436e-05	0.000896993	-4.26007	Cells_EBV-transformed_lymphocytes	7.11367e-05	0.00464267	-3.97245	Brain_Caudate_basal_ganglia	9.47854e-06	0.000976241	4.42874	NA	NA	NA	1	1	1	0	3	0.520895	-4.74576	0.724053	4.44091	-0.433979	-4.82395	NA	NA	0.60244	2.0772e-06	0.469033	8.95797e-06	0.664303	1.40742e-06	NA	NA	0.859217	0.000113587	0.915009	0.000736176	0.955089	0.000151614	NA	NA
AKAP10	2.0436e-05	0.000896993	-4.26007	Cells_EBV-transformed_lymphocytes	7.11367e-05	0.00464267	-3.97245	Brain_Cerebellar_Hemisphere	2.76066e-06	0.000297395	-4.68787	NA	NA	NA	1	1	1	0	3	0.520895	-4.74576	0.724053	4.44091	0.3536	5.07009	NA	NA	0.60244	2.0772e-06	0.469033	8.95797e-06	0.723639	3.97623e-07	NA	NA	0.859217	0.000113587	0.915009	0.000736176	0.95991	4.23214e-05	NA	NA
AKAP10	2.0436e-05	0.000896993	-4.26007	Cells_EBV-transformed_lymphocytes	7.11367e-05	0.00464267	-3.97245	Brain_Cortex	2.76066e-06	0.000332599	4.68787	NA	NA	NA	1	1	1	0	3	0.520895	-4.74576	0.724053	4.44091	-0.3536	-5.07009	NA	NA	0.60244	2.0772e-06	0.469033	8.95797e-06	0.723639	3.97623e-07	NA	NA	0.859217	0.000113587	0.915009	0.000736176	0.964001	4.47886e-05	NA	NA
AKAP10	2.0436e-05	0.000896993	-4.26007	Cells_EBV-transformed_lymphocytes	7.11367e-05	0.00464267	-3.97245	Brain_Nucleus_accumbens_basal_ganglia	2.76066e-06	0.000346797	-4.68787	NA	NA	NA	1	1	1	0	3	0.520895	-4.74576	0.724053	4.44091	0.3536	5.07009	NA	NA	0.60244	2.0772e-06	0.469033	8.95797e-06	0.723639	3.97623e-07	NA	NA	0.859217	0.000113587	0.915009	0.000736176	0.962664	4.85942e-05	NA	NA
AKAP10	2.0436e-05	0.000896993	-4.26007	Cells_EBV-transformed_lymphocytes	7.11367e-05	0.00464267	-3.97245	Brain_Putamen_basal_ganglia	2.76066e-06	0.000367527	-4.68787	NA	NA	NA	1	1	1	0	3	0.520895	-4.74576	0.724053	4.44091	0.3536	5.07009	NA	NA	0.60244	2.0772e-06	0.469033	8.95797e-06	0.723639	3.97623e-07	NA	NA	0.859217	0.000113587	0.915009	0.000736176	0.965103	5.32719e-05	NA	NA
AKAP10	2.0436e-05	0.000896993	-4.26007	Cells_EBV-transformed_lymphocytes	7.11367e-05	0.00464267	-3.97245	Breast_Mammary_Tissue	2.76066e-06	0.000315568	-4.68787	NA	NA	NA	1	1	1	0	3	0.520895	-4.74576	0.724053	4.44091	0.3536	5.07009	NA	NA	0.60244	2.0772e-06	0.469033	8.95797e-06	0.723639	3.97623e-07	NA	NA	0.859217	0.000113587	0.915009	0.000736176	0.961985	4.62555e-05	NA	NA
AKAP10	2.0436e-05	0.000896993	-4.26007	Cells_EBV-transformed_lymphocytes	7.11367e-05	0.00464267	-3.97245	Cells_Cultured_fibroblasts	2.76066e-06	0.000311729	4.68787	NA	NA	NA	1	1	1	0	3	0.520895	-4.74576	0.724053	4.44091	-0.3536	-5.07009	NA	NA	0.60244	2.0772e-06	0.469033	8.95797e-06	0.723639	3.97623e-07	NA	NA	0.859217	0.000113587	0.915009	0.000736176	0.962855	4.56039e-05	NA	NA
AKAP10	2.0436e-05	0.000896993	-4.26007	Cells_EBV-transformed_lymphocytes	7.11367e-05	0.00464267	-3.97245	Cells_EBV-transformed_lymphocytes	2.76066e-06	0.000277094	4.68787	NA	NA	NA	1	1	1	0	3	0.520895	-4.74576	0.724053	4.44091	-0.3536	-5.07009	NA	NA	0.60244	2.0772e-06	0.469033	8.95797e-06	0.723639	3.97623e-07	NA	NA	0.859217	0.000113587	0.915009	0.000736176	0.958959	3.7204e-05	NA	NA
AKAP10	2.0436e-05	0.000896993	-4.26007	Cells_EBV-transformed_lymphocytes	7.11367e-05	0.00464267	-3.97245	Colon_Sigmoid	2.76066e-06	0.000305181	4.68787	NA	NA	NA	1	1	1	0	3	0.520895	-4.74576	0.724053	4.44091	-0.3536	-5.07009	NA	NA	0.60244	2.0772e-06	0.469033	8.95797e-06	0.723639	3.97623e-07	NA	NA	0.859217	0.000113587	0.915009	0.000736176	0.963214	4.45488e-05	NA	NA
AKAP10	2.0436e-05	0.000896993	-4.26007	Cells_EBV-transformed_lymphocytes	7.11367e-05	0.00464267	-3.97245	Esophagus_Gastroesophageal_Junction	2.76066e-06	0.000320485	-4.68787	NA	NA	NA	1	1	1	0	3	0.520895	-4.74576	0.724053	4.44091	0.3536	5.07009	NA	NA	0.60244	2.0772e-06	0.469033	8.95797e-06	0.723639	3.97623e-07	NA	NA	0.859217	0.000113587	0.915009	0.000736176	0.963823	4.40122e-05	NA	NA
AKAP10	2.0436e-05	0.000896993	-4.26007	Cells_EBV-transformed_lymphocytes	7.11367e-05	0.00464267	-3.97245	Esophagus_Muscularis	9.47854e-06	0.000902548	4.42874	NA	NA	NA	1	1	1	0	3	0.520895	-4.74576	0.724053	4.44091	-0.433979	-4.82395	NA	NA	0.60244	2.0772e-06	0.469033	8.95797e-06	0.664303	1.40742e-06	NA	NA	0.859217	0.000113587	0.915009	0.000736176	0.953424	0.000131388	NA	NA
AKAP10	2.0436e-05	0.000896993	-4.26007	Cells_EBV-transformed_lymphocytes	7.11367e-05	0.00464267	-3.97245	Heart_Atrial_Appendage	2.76066e-06	0.000343197	4.68787	NA	NA	NA	1	1	1	0	3	0.520895	-4.74576	0.724053	4.44091	-0.3536	-5.07009	NA	NA	0.60244	2.0772e-06	0.469033	8.95797e-06	0.723639	3.97623e-07	NA	NA	0.859217	0.000113587	0.915009	0.000736176	0.963648	4.84829e-05	NA	NA
AKAP10	2.0436e-05	0.000896993	-4.26007	Cells_EBV-transformed_lymphocytes	7.11367e-05	0.00464267	-3.97245	Lung	2.76066e-06	0.000310481	4.68787	NA	NA	NA	1	1	1	0	3	0.520895	-4.74576	0.724053	4.44091	-0.3536	-5.07009	NA	NA	0.60244	2.0772e-06	0.469033	8.95797e-06	0.723639	3.97623e-07	NA	NA	0.859217	0.000113587	0.915009	0.000736176	0.962427	4.78532e-05	NA	NA
AKAP10	2.0436e-05	0.000896993	-4.26007	Cells_EBV-transformed_lymphocytes	7.11367e-05	0.00464267	-3.97245	Minor_Salivary_Gland	2.76066e-06	0.000317298	4.68787	NA	NA	NA	1	1	1	0	3	0.520895	-4.74576	0.724053	4.44091	-0.3536	-5.07009	NA	NA	0.60244	2.0772e-06	0.469033	8.95797e-06	0.723639	3.97623e-07	NA	NA	0.859217	0.000113587	0.915009	0.000736176	0.963536	4.66619e-05	NA	NA
AKAP10	2.0436e-05	0.000896993	-4.26007	Cells_EBV-transformed_lymphocytes	7.11367e-05	0.00464267	-3.97245	Nerve_Tibial	0.000201087	0.00948319	-3.71765	NA	NA	NA	1	1	1	0	3	0.520895	-4.74576	0.724053	4.44091	-0.199437	3.85626	NA	NA	0.60244	2.0772e-06	0.469033	8.95797e-06	0.841921	0.000115133	NA	NA	0.859217	0.000113587	0.915009	0.000736176	0.978568	0.00562095	NA	NA
AKAP10	2.0436e-05	0.000896993	-4.26007	Cells_EBV-transformed_lymphocytes	7.11367e-05	0.00464267	-3.97245	Ovary	2.76066e-06	0.000322396	-4.68787	NA	NA	NA	1	1	1	0	3	0.520895	-4.74576	0.724053	4.44091	0.3536	5.07009	NA	NA	0.60244	2.0772e-06	0.469033	8.95797e-06	0.723639	3.97623e-07	NA	NA	0.859217	0.000113587	0.915009	0.000736176	0.961705	4.70097e-05	NA	NA
AKAP10	2.0436e-05	0.000896993	-4.26007	Cells_EBV-transformed_lymphocytes	7.11367e-05	0.00464267	-3.97245	Small_Intestine_Terminal_Ileum	2.76066e-06	0.000321743	-4.68787	NA	NA	NA	1	1	1	0	3	0.520895	-4.74576	0.724053	4.44091	0.3536	5.07009	NA	NA	0.60244	2.0772e-06	0.469033	8.95797e-06	0.723639	3.97623e-07	NA	NA	0.859217	0.000113587	0.915009	0.000736176	0.96608	4.66118e-05	NA	NA
AKAP10	2.0436e-05	0.000896993	-4.26007	Cells_EBV-transformed_lymphocytes	7.11367e-05	0.00464267	-3.97245	Spleen	2.76066e-06	0.000320673	4.68787	NA	NA	NA	1	1	1	0	3	0.520895	-4.74576	0.724053	4.44091	-0.3536	-5.07009	NA	NA	0.60244	2.0772e-06	0.469033	8.95797e-06	0.723639	3.97623e-07	NA	NA	0.859217	0.000113587	0.915009	0.000736176	0.965885	4.36102e-05	NA	NA
AKAP10	2.0436e-05	0.000896993	-4.26007	Cells_EBV-transformed_lymphocytes	7.11367e-05	0.00464267	-3.97245	Testis	2.76066e-06	0.000371419	4.68787	NA	NA	NA	1	1	1	0	3	0.520895	-4.74576	0.724053	4.44091	-0.3536	-5.07009	NA	NA	0.60244	2.0772e-06	0.469033	8.95797e-06	0.723639	3.97623e-07	NA	NA	0.859217	0.000113587	0.915009	0.000736176	0.967087	5.54832e-05	NA	NA
AKAP10	2.0436e-05	0.000896993	-4.26007	Cells_EBV-transformed_lymphocytes	7.11367e-05	0.00464267	-3.97245	Uterus	2.76066e-06	0.0003368	-4.68787	NA	NA	NA	1	1	1	0	3	0.520895	-4.74576	0.724053	4.44091	0.3536	5.07009	NA	NA	0.60244	2.0772e-06	0.469033	8.95797e-06	0.723639	3.97623e-07	NA	NA	0.859217	0.000113587	0.915009	0.000736176	0.963468	4.68902e-05	NA	NA
AKAP10	2.0436e-05	0.000896993	-4.26007	Cells_EBV-transformed_lymphocytes	7.11367e-05	0.00464267	-3.97245	Vagina	2.76066e-06	0.000330589	4.68787	NA	NA	NA	1	1	1	0	3	0.520895	-4.74576	0.724053	4.44091	-0.3536	-5.07009	NA	NA	0.60244	2.0772e-06	0.469033	8.95797e-06	0.723639	3.97623e-07	NA	NA	0.859217	0.000113587	0.915009	0.000736176	0.967588	4.78356e-05	NA	NA
AKAP10	2.0436e-05	0.000896993	-4.26007	Cells_EBV-transformed_lymphocytes	7.11367e-05	0.00464267	-3.97245	Whole_Blood	0.000201087	0.00827862	-3.71765	NA	NA	NA	1	1	1	0	3	0.520895	-4.74576	0.724053	4.44091	-0.199437	3.85626	NA	NA	0.60244	2.0772e-06	0.469033	8.95797e-06	0.841921	0.000115133	NA	NA	0.859217	0.000113587	0.915009	0.000736176	0.977866	0.00490513	NA	NA
AKAP10	2.0436e-05	0.000896993	-4.26007	Cells_EBV-transformed_lymphocytes	7.11367e-05	0.00464267	-3.97245	smultixcan	2.76066e-06	0.000299486	1.0191	NA	NA	NA	1	1	1	0	3	0.520895	-4.74576	0.724053	4.44091	-0.0768696	-1.10219	NA	NA	0.60244	2.0772e-06	0.469033	8.95797e-06	0.723639	3.97623e-07	NA	NA	0.859217	0.000113587	0.915009	0.000736176	0.956767	4.50805e-05	NA	NA
AKAP10	2.0436e-05	0.000896993	-4.26007	Colon_Sigmoid	1.57701e-05	0.00153259	-4.31765	Adipose_Subcutaneous	2.76066e-06	0.000327114	4.68787	NA	NA	NA	1	1	1	0	3	0.520895	-4.74576	0.533607	4.71824	-0.3536	-5.07009	NA	NA	0.60244	2.0772e-06	0.593613	2.37894e-06	0.723639	3.97623e-07	NA	NA	0.859217	0.000113587	0.949305	0.000287113	0.962877	4.69579e-05	NA	NA
AKAP10	2.0436e-05	0.000896993	-4.26007	Colon_Sigmoid	1.57701e-05	0.00153259	-4.31765	Adipose_Visceral_Omentum	2.76066e-06	0.000320285	4.68787	NA	NA	NA	1	1	1	0	3	0.520895	-4.74576	0.533607	4.71824	-0.3536	-5.07009	NA	NA	0.60244	2.0772e-06	0.593613	2.37894e-06	0.723639	3.97623e-07	NA	NA	0.859217	0.000113587	0.949305	0.000287113	0.964873	4.63007e-05	NA	NA
AKAP10	2.0436e-05	0.000896993	-4.26007	Colon_Sigmoid	1.57701e-05	0.00153259	-4.31765	Artery_Aorta	2.76066e-06	0.000288115	-4.68787	NA	NA	NA	1	1	1	0	3	0.520895	-4.74576	0.533607	4.71824	0.3536	5.07009	NA	NA	0.60244	2.0772e-06	0.593613	2.37894e-06	0.723639	3.97623e-07	NA	NA	0.859217	0.000113587	0.949305	0.000287113	0.962879	4.43052e-05	NA	NA
AKAP10	2.0436e-05	0.000896993	-4.26007	Colon_Sigmoid	1.57701e-05	0.00153259	-4.31765	Artery_Tibial	2.76066e-06	0.00029572	4.68787	NA	NA	NA	1	1	1	0	3	0.520895	-4.74576	0.533607	4.71824	-0.3536	-5.07009	NA	NA	0.60244	2.0772e-06	0.593613	2.37894e-06	0.723639	3.97623e-07	NA	NA	0.859217	0.000113587	0.949305	0.000287113	0.961177	4.52355e-05	NA	NA
AKAP10	2.0436e-05	0.000896993	-4.26007	Colon_Sigmoid	1.57701e-05	0.00153259	-4.31765	Brain_Amygdala	2.76066e-06	0.000392226	4.68787	NA	NA	NA	1	1	1	0	3	0.520895	-4.74576	0.533607	4.71824	-0.3536	-5.07009	NA	NA	0.60244	2.0772e-06	0.593613	2.37894e-06	0.723639	3.97623e-07	NA	NA	0.859217	0.000113587	0.949305	0.000287113	0.972694	5.62891e-05	NA	NA
AKAP10	2.0436e-05	0.000896993	-4.26007	Colon_Sigmoid	1.57701e-05	0.00153259	-4.31765	Brain_Caudate_basal_ganglia	9.47854e-06	0.000976241	4.42874	NA	NA	NA	1	1	1	0	3	0.520895	-4.74576	0.533607	4.71824	-0.433979	-4.82395	NA	NA	0.60244	2.0772e-06	0.593613	2.37894e-06	0.664303	1.40742e-06	NA	NA	0.859217	0.000113587	0.949305	0.000287113	0.955089	0.000151614	NA	NA
AKAP10	2.0436e-05	0.000896993	-4.26007	Colon_Sigmoid	1.57701e-05	0.00153259	-4.31765	Brain_Cerebellar_Hemisphere	2.76066e-06	0.000297395	-4.68787	NA	NA	NA	1	1	1	0	3	0.520895	-4.74576	0.533607	4.71824	0.3536	5.07009	NA	NA	0.60244	2.0772e-06	0.593613	2.37894e-06	0.723639	3.97623e-07	NA	NA	0.859217	0.000113587	0.949305	0.000287113	0.95991	4.23214e-05	NA	NA
AKAP10	2.0436e-05	0.000896993	-4.26007	Colon_Sigmoid	1.57701e-05	0.00153259	-4.31765	Brain_Cortex	2.76066e-06	0.000332599	4.68787	NA	NA	NA	1	1	1	0	3	0.520895	-4.74576	0.533607	4.71824	-0.3536	-5.07009	NA	NA	0.60244	2.0772e-06	0.593613	2.37894e-06	0.723639	3.97623e-07	NA	NA	0.859217	0.000113587	0.949305	0.000287113	0.964001	4.47886e-05	NA	NA
AKAP10	2.0436e-05	0.000896993	-4.26007	Colon_Sigmoid	1.57701e-05	0.00153259	-4.31765	Brain_Nucleus_accumbens_basal_ganglia	2.76066e-06	0.000346797	-4.68787	NA	NA	NA	1	1	1	0	3	0.520895	-4.74576	0.533607	4.71824	0.3536	5.07009	NA	NA	0.60244	2.0772e-06	0.593613	2.37894e-06	0.723639	3.97623e-07	NA	NA	0.859217	0.000113587	0.949305	0.000287113	0.962664	4.85942e-05	NA	NA
AKAP10	2.0436e-05	0.000896993	-4.26007	Colon_Sigmoid	1.57701e-05	0.00153259	-4.31765	Brain_Putamen_basal_ganglia	2.76066e-06	0.000367527	-4.68787	NA	NA	NA	1	1	1	0	3	0.520895	-4.74576	0.533607	4.71824	0.3536	5.07009	NA	NA	0.60244	2.0772e-06	0.593613	2.37894e-06	0.723639	3.97623e-07	NA	NA	0.859217	0.000113587	0.949305	0.000287113	0.965103	5.32719e-05	NA	NA
AKAP10	2.0436e-05	0.000896993	-4.26007	Colon_Sigmoid	1.57701e-05	0.00153259	-4.31765	Breast_Mammary_Tissue	2.76066e-06	0.000315568	-4.68787	NA	NA	NA	1	1	1	0	3	0.520895	-4.74576	0.533607	4.71824	0.3536	5.07009	NA	NA	0.60244	2.0772e-06	0.593613	2.37894e-06	0.723639	3.97623e-07	NA	NA	0.859217	0.000113587	0.949305	0.000287113	0.961985	4.62555e-05	NA	NA
AKAP10	2.0436e-05	0.000896993	-4.26007	Colon_Sigmoid	1.57701e-05	0.00153259	-4.31765	Cells_Cultured_fibroblasts	2.76066e-06	0.000311729	4.68787	NA	NA	NA	1	1	1	0	3	0.520895	-4.74576	0.533607	4.71824	-0.3536	-5.07009	NA	NA	0.60244	2.0772e-06	0.593613	2.37894e-06	0.723639	3.97623e-07	NA	NA	0.859217	0.000113587	0.949305	0.000287113	0.962855	4.56039e-05	NA	NA
AKAP10	2.0436e-05	0.000896993	-4.26007	Colon_Sigmoid	1.57701e-05	0.00153259	-4.31765	Cells_EBV-transformed_lymphocytes	2.76066e-06	0.000277094	4.68787	NA	NA	NA	1	1	1	0	3	0.520895	-4.74576	0.533607	4.71824	-0.3536	-5.07009	NA	NA	0.60244	2.0772e-06	0.593613	2.37894e-06	0.723639	3.97623e-07	NA	NA	0.859217	0.000113587	0.949305	0.000287113	0.958959	3.7204e-05	NA	NA
AKAP10	2.0436e-05	0.000896993	-4.26007	Colon_Sigmoid	1.57701e-05	0.00153259	-4.31765	Colon_Sigmoid	2.76066e-06	0.000305181	4.68787	NA	NA	NA	1	1	1	0	3	0.520895	-4.74576	0.533607	4.71824	-0.3536	-5.07009	NA	NA	0.60244	2.0772e-06	0.593613	2.37894e-06	0.723639	3.97623e-07	NA	NA	0.859217	0.000113587	0.949305	0.000287113	0.963214	4.45488e-05	NA	NA
AKAP10	2.0436e-05	0.000896993	-4.26007	Colon_Sigmoid	1.57701e-05	0.00153259	-4.31765	Esophagus_Gastroesophageal_Junction	2.76066e-06	0.000320485	-4.68787	NA	NA	NA	1	1	1	0	3	0.520895	-4.74576	0.533607	4.71824	0.3536	5.07009	NA	NA	0.60244	2.0772e-06	0.593613	2.37894e-06	0.723639	3.97623e-07	NA	NA	0.859217	0.000113587	0.949305	0.000287113	0.963823	4.40122e-05	NA	NA
AKAP10	2.0436e-05	0.000896993	-4.26007	Colon_Sigmoid	1.57701e-05	0.00153259	-4.31765	Esophagus_Muscularis	9.47854e-06	0.000902548	4.42874	NA	NA	NA	1	1	1	0	3	0.520895	-4.74576	0.533607	4.71824	-0.433979	-4.82395	NA	NA	0.60244	2.0772e-06	0.593613	2.37894e-06	0.664303	1.40742e-06	NA	NA	0.859217	0.000113587	0.949305	0.000287113	0.953424	0.000131388	NA	NA
AKAP10	2.0436e-05	0.000896993	-4.26007	Colon_Sigmoid	1.57701e-05	0.00153259	-4.31765	Heart_Atrial_Appendage	2.76066e-06	0.000343197	4.68787	NA	NA	NA	1	1	1	0	3	0.520895	-4.74576	0.533607	4.71824	-0.3536	-5.07009	NA	NA	0.60244	2.0772e-06	0.593613	2.37894e-06	0.723639	3.97623e-07	NA	NA	0.859217	0.000113587	0.949305	0.000287113	0.963648	4.84829e-05	NA	NA
AKAP10	2.0436e-05	0.000896993	-4.26007	Colon_Sigmoid	1.57701e-05	0.00153259	-4.31765	Lung	2.76066e-06	0.000310481	4.68787	NA	NA	NA	1	1	1	0	3	0.520895	-4.74576	0.533607	4.71824	-0.3536	-5.07009	NA	NA	0.60244	2.0772e-06	0.593613	2.37894e-06	0.723639	3.97623e-07	NA	NA	0.859217	0.000113587	0.949305	0.000287113	0.962427	4.78532e-05	NA	NA
AKAP10	2.0436e-05	0.000896993	-4.26007	Colon_Sigmoid	1.57701e-05	0.00153259	-4.31765	Minor_Salivary_Gland	2.76066e-06	0.000317298	4.68787	NA	NA	NA	1	1	1	0	3	0.520895	-4.74576	0.533607	4.71824	-0.3536	-5.07009	NA	NA	0.60244	2.0772e-06	0.593613	2.37894e-06	0.723639	3.97623e-07	NA	NA	0.859217	0.000113587	0.949305	0.000287113	0.963536	4.66619e-05	NA	NA
AKAP10	2.0436e-05	0.000896993	-4.26007	Colon_Sigmoid	1.57701e-05	0.00153259	-4.31765	Nerve_Tibial	0.000201087	0.00948319	-3.71765	NA	NA	NA	1	1	1	0	3	0.520895	-4.74576	0.533607	4.71824	-0.199437	3.85626	NA	NA	0.60244	2.0772e-06	0.593613	2.37894e-06	0.841921	0.000115133	NA	NA	0.859217	0.000113587	0.949305	0.000287113	0.978568	0.00562095	NA	NA
AKAP10	2.0436e-05	0.000896993	-4.26007	Colon_Sigmoid	1.57701e-05	0.00153259	-4.31765	Ovary	2.76066e-06	0.000322396	-4.68787	NA	NA	NA	1	1	1	0	3	0.520895	-4.74576	0.533607	4.71824	0.3536	5.07009	NA	NA	0.60244	2.0772e-06	0.593613	2.37894e-06	0.723639	3.97623e-07	NA	NA	0.859217	0.000113587	0.949305	0.000287113	0.961705	4.70097e-05	NA	NA
AKAP10	2.0436e-05	0.000896993	-4.26007	Colon_Sigmoid	1.57701e-05	0.00153259	-4.31765	Small_Intestine_Terminal_Ileum	2.76066e-06	0.000321743	-4.68787	NA	NA	NA	1	1	1	0	3	0.520895	-4.74576	0.533607	4.71824	0.3536	5.07009	NA	NA	0.60244	2.0772e-06	0.593613	2.37894e-06	0.723639	3.97623e-07	NA	NA	0.859217	0.000113587	0.949305	0.000287113	0.96608	4.66118e-05	NA	NA
AKAP10	2.0436e-05	0.000896993	-4.26007	Colon_Sigmoid	1.57701e-05	0.00153259	-4.31765	Spleen	2.76066e-06	0.000320673	4.68787	NA	NA	NA	1	1	1	0	3	0.520895	-4.74576	0.533607	4.71824	-0.3536	-5.07009	NA	NA	0.60244	2.0772e-06	0.593613	2.37894e-06	0.723639	3.97623e-07	NA	NA	0.859217	0.000113587	0.949305	0.000287113	0.965885	4.36102e-05	NA	NA
AKAP10	2.0436e-05	0.000896993	-4.26007	Colon_Sigmoid	1.57701e-05	0.00153259	-4.31765	Testis	2.76066e-06	0.000371419	4.68787	NA	NA	NA	1	1	1	0	3	0.520895	-4.74576	0.533607	4.71824	-0.3536	-5.07009	NA	NA	0.60244	2.0772e-06	0.593613	2.37894e-06	0.723639	3.97623e-07	NA	NA	0.859217	0.000113587	0.949305	0.000287113	0.967087	5.54832e-05	NA	NA
AKAP10	2.0436e-05	0.000896993	-4.26007	Colon_Sigmoid	1.57701e-05	0.00153259	-4.31765	Uterus	2.76066e-06	0.0003368	-4.68787	NA	NA	NA	1	1	1	0	3	0.520895	-4.74576	0.533607	4.71824	0.3536	5.07009	NA	NA	0.60244	2.0772e-06	0.593613	2.37894e-06	0.723639	3.97623e-07	NA	NA	0.859217	0.000113587	0.949305	0.000287113	0.963468	4.68902e-05	NA	NA
AKAP10	2.0436e-05	0.000896993	-4.26007	Colon_Sigmoid	1.57701e-05	0.00153259	-4.31765	Vagina	2.76066e-06	0.000330589	4.68787	NA	NA	NA	1	1	1	0	3	0.520895	-4.74576	0.533607	4.71824	-0.3536	-5.07009	NA	NA	0.60244	2.0772e-06	0.593613	2.37894e-06	0.723639	3.97623e-07	NA	NA	0.859217	0.000113587	0.949305	0.000287113	0.967588	4.78356e-05	NA	NA
AKAP10	2.0436e-05	0.000896993	-4.26007	Colon_Sigmoid	1.57701e-05	0.00153259	-4.31765	Whole_Blood	0.000201087	0.00827862	-3.71765	NA	NA	NA	1	1	1	0	3	0.520895	-4.74576	0.533607	4.71824	-0.199437	3.85626	NA	NA	0.60244	2.0772e-06	0.593613	2.37894e-06	0.841921	0.000115133	NA	NA	0.859217	0.000113587	0.949305	0.000287113	0.977866	0.00490513	NA	NA
AKAP10	2.0436e-05	0.000896993	-4.26007	Colon_Sigmoid	1.57701e-05	0.00153259	-4.31765	smultixcan	2.76066e-06	0.000299486	1.0191	NA	NA	NA	1	1	1	0	3	0.520895	-4.74576	0.533607	4.71824	-0.0768696	-1.10219	NA	NA	0.60244	2.0772e-06	0.593613	2.37894e-06	0.723639	3.97623e-07	NA	NA	0.859217	0.000113587	0.949305	0.000287113	0.956767	4.50805e-05	NA	NA
AKAP10	2.0436e-05	0.000896993	-4.26007	Esophagus_Mucosa	6.42903e-05	0.00449514	-3.99648	Adipose_Subcutaneous	2.76066e-06	0.000327114	4.68787	NA	NA	NA	1	1	1	0	3	0.520895	-4.74576	0.406032	4.35096	-0.3536	-5.07009	NA	NA	0.60244	2.0772e-06	0.684719	1.35544e-05	0.723639	3.97623e-07	NA	NA	0.859217	0.000113587	0.962686	0.00112272	0.962877	4.69579e-05	NA	NA
AKAP10	2.0436e-05	0.000896993	-4.26007	Esophagus_Mucosa	6.42903e-05	0.00449514	-3.99648	Adipose_Visceral_Omentum	2.76066e-06	0.000320285	4.68787	NA	NA	NA	1	1	1	0	3	0.520895	-4.74576	0.406032	4.35096	-0.3536	-5.07009	NA	NA	0.60244	2.0772e-06	0.684719	1.35544e-05	0.723639	3.97623e-07	NA	NA	0.859217	0.000113587	0.962686	0.00112272	0.964873	4.63007e-05	NA	NA
AKAP10	2.0436e-05	0.000896993	-4.26007	Esophagus_Mucosa	6.42903e-05	0.00449514	-3.99648	Artery_Aorta	2.76066e-06	0.000288115	-4.68787	NA	NA	NA	1	1	1	0	3	0.520895	-4.74576	0.406032	4.35096	0.3536	5.07009	NA	NA	0.60244	2.0772e-06	0.684719	1.35544e-05	0.723639	3.97623e-07	NA	NA	0.859217	0.000113587	0.962686	0.00112272	0.962879	4.43052e-05	NA	NA
AKAP10	2.0436e-05	0.000896993	-4.26007	Esophagus_Mucosa	6.42903e-05	0.00449514	-3.99648	Artery_Tibial	2.76066e-06	0.00029572	4.68787	NA	NA	NA	1	1	1	0	3	0.520895	-4.74576	0.406032	4.35096	-0.3536	-5.07009	NA	NA	0.60244	2.0772e-06	0.684719	1.35544e-05	0.723639	3.97623e-07	NA	NA	0.859217	0.000113587	0.962686	0.00112272	0.961177	4.52355e-05	NA	NA
AKAP10	2.0436e-05	0.000896993	-4.26007	Esophagus_Mucosa	6.42903e-05	0.00449514	-3.99648	Brain_Amygdala	2.76066e-06	0.000392226	4.68787	NA	NA	NA	1	1	1	0	3	0.520895	-4.74576	0.406032	4.35096	-0.3536	-5.07009	NA	NA	0.60244	2.0772e-06	0.684719	1.35544e-05	0.723639	3.97623e-07	NA	NA	0.859217	0.000113587	0.962686	0.00112272	0.972694	5.62891e-05	NA	NA
AKAP10	2.0436e-05	0.000896993	-4.26007	Esophagus_Mucosa	6.42903e-05	0.00449514	-3.99648	Brain_Caudate_basal_ganglia	9.47854e-06	0.000976241	4.42874	NA	NA	NA	1	1	1	0	3	0.520895	-4.74576	0.406032	4.35096	-0.433979	-4.82395	NA	NA	0.60244	2.0772e-06	0.684719	1.35544e-05	0.664303	1.40742e-06	NA	NA	0.859217	0.000113587	0.962686	0.00112272	0.955089	0.000151614	NA	NA
AKAP10	2.0436e-05	0.000896993	-4.26007	Esophagus_Mucosa	6.42903e-05	0.00449514	-3.99648	Brain_Cerebellar_Hemisphere	2.76066e-06	0.000297395	-4.68787	NA	NA	NA	1	1	1	0	3	0.520895	-4.74576	0.406032	4.35096	0.3536	5.07009	NA	NA	0.60244	2.0772e-06	0.684719	1.35544e-05	0.723639	3.97623e-07	NA	NA	0.859217	0.000113587	0.962686	0.00112272	0.95991	4.23214e-05	NA	NA
AKAP10	2.0436e-05	0.000896993	-4.26007	Esophagus_Mucosa	6.42903e-05	0.00449514	-3.99648	Brain_Cortex	2.76066e-06	0.000332599	4.68787	NA	NA	NA	1	1	1	0	3	0.520895	-4.74576	0.406032	4.35096	-0.3536	-5.07009	NA	NA	0.60244	2.0772e-06	0.684719	1.35544e-05	0.723639	3.97623e-07	NA	NA	0.859217	0.000113587	0.962686	0.00112272	0.964001	4.47886e-05	NA	NA
AKAP10	2.0436e-05	0.000896993	-4.26007	Esophagus_Mucosa	6.42903e-05	0.00449514	-3.99648	Brain_Nucleus_accumbens_basal_ganglia	2.76066e-06	0.000346797	-4.68787	NA	NA	NA	1	1	1	0	3	0.520895	-4.74576	0.406032	4.35096	0.3536	5.07009	NA	NA	0.60244	2.0772e-06	0.684719	1.35544e-05	0.723639	3.97623e-07	NA	NA	0.859217	0.000113587	0.962686	0.00112272	0.962664	4.85942e-05	NA	NA
AKAP10	2.0436e-05	0.000896993	-4.26007	Esophagus_Mucosa	6.42903e-05	0.00449514	-3.99648	Brain_Putamen_basal_ganglia	2.76066e-06	0.000367527	-4.68787	NA	NA	NA	1	1	1	0	3	0.520895	-4.74576	0.406032	4.35096	0.3536	5.07009	NA	NA	0.60244	2.0772e-06	0.684719	1.35544e-05	0.723639	3.97623e-07	NA	NA	0.859217	0.000113587	0.962686	0.00112272	0.965103	5.32719e-05	NA	NA
AKAP10	2.0436e-05	0.000896993	-4.26007	Esophagus_Mucosa	6.42903e-05	0.00449514	-3.99648	Breast_Mammary_Tissue	2.76066e-06	0.000315568	-4.68787	NA	NA	NA	1	1	1	0	3	0.520895	-4.74576	0.406032	4.35096	0.3536	5.07009	NA	NA	0.60244	2.0772e-06	0.684719	1.35544e-05	0.723639	3.97623e-07	NA	NA	0.859217	0.000113587	0.962686	0.00112272	0.961985	4.62555e-05	NA	NA
AKAP10	2.0436e-05	0.000896993	-4.26007	Esophagus_Mucosa	6.42903e-05	0.00449514	-3.99648	Cells_Cultured_fibroblasts	2.76066e-06	0.000311729	4.68787	NA	NA	NA	1	1	1	0	3	0.520895	-4.74576	0.406032	4.35096	-0.3536	-5.07009	NA	NA	0.60244	2.0772e-06	0.684719	1.35544e-05	0.723639	3.97623e-07	NA	NA	0.859217	0.000113587	0.962686	0.00112272	0.962855	4.56039e-05	NA	NA
AKAP10	2.0436e-05	0.000896993	-4.26007	Esophagus_Mucosa	6.42903e-05	0.00449514	-3.99648	Cells_EBV-transformed_lymphocytes	2.76066e-06	0.000277094	4.68787	NA	NA	NA	1	1	1	0	3	0.520895	-4.74576	0.406032	4.35096	-0.3536	-5.07009	NA	NA	0.60244	2.0772e-06	0.684719	1.35544e-05	0.723639	3.97623e-07	NA	NA	0.859217	0.000113587	0.962686	0.00112272	0.958959	3.7204e-05	NA	NA
AKAP10	2.0436e-05	0.000896993	-4.26007	Esophagus_Mucosa	6.42903e-05	0.00449514	-3.99648	Colon_Sigmoid	2.76066e-06	0.000305181	4.68787	NA	NA	NA	1	1	1	0	3	0.520895	-4.74576	0.406032	4.35096	-0.3536	-5.07009	NA	NA	0.60244	2.0772e-06	0.684719	1.35544e-05	0.723639	3.97623e-07	NA	NA	0.859217	0.000113587	0.962686	0.00112272	0.963214	4.45488e-05	NA	NA
AKAP10	2.0436e-05	0.000896993	-4.26007	Esophagus_Mucosa	6.42903e-05	0.00449514	-3.99648	Esophagus_Gastroesophageal_Junction	2.76066e-06	0.000320485	-4.68787	NA	NA	NA	1	1	1	0	3	0.520895	-4.74576	0.406032	4.35096	0.3536	5.07009	NA	NA	0.60244	2.0772e-06	0.684719	1.35544e-05	0.723639	3.97623e-07	NA	NA	0.859217	0.000113587	0.962686	0.00112272	0.963823	4.40122e-05	NA	NA
AKAP10	2.0436e-05	0.000896993	-4.26007	Esophagus_Mucosa	6.42903e-05	0.00449514	-3.99648	Esophagus_Muscularis	9.47854e-06	0.000902548	4.42874	NA	NA	NA	1	1	1	0	3	0.520895	-4.74576	0.406032	4.35096	-0.433979	-4.82395	NA	NA	0.60244	2.0772e-06	0.684719	1.35544e-05	0.664303	1.40742e-06	NA	NA	0.859217	0.000113587	0.962686	0.00112272	0.953424	0.000131388	NA	NA
AKAP10	2.0436e-05	0.000896993	-4.26007	Esophagus_Mucosa	6.42903e-05	0.00449514	-3.99648	Heart_Atrial_Appendage	2.76066e-06	0.000343197	4.68787	NA	NA	NA	1	1	1	0	3	0.520895	-4.74576	0.406032	4.35096	-0.3536	-5.07009	NA	NA	0.60244	2.0772e-06	0.684719	1.35544e-05	0.723639	3.97623e-07	NA	NA	0.859217	0.000113587	0.962686	0.00112272	0.963648	4.84829e-05	NA	NA
AKAP10	2.0436e-05	0.000896993	-4.26007	Esophagus_Mucosa	6.42903e-05	0.00449514	-3.99648	Lung	2.76066e-06	0.000310481	4.68787	NA	NA	NA	1	1	1	0	3	0.520895	-4.74576	0.406032	4.35096	-0.3536	-5.07009	NA	NA	0.60244	2.0772e-06	0.684719	1.35544e-05	0.723639	3.97623e-07	NA	NA	0.859217	0.000113587	0.962686	0.00112272	0.962427	4.78532e-05	NA	NA
AKAP10	2.0436e-05	0.000896993	-4.26007	Esophagus_Mucosa	6.42903e-05	0.00449514	-3.99648	Minor_Salivary_Gland	2.76066e-06	0.000317298	4.68787	NA	NA	NA	1	1	1	0	3	0.520895	-4.74576	0.406032	4.35096	-0.3536	-5.07009	NA	NA	0.60244	2.0772e-06	0.684719	1.35544e-05	0.723639	3.97623e-07	NA	NA	0.859217	0.000113587	0.962686	0.00112272	0.963536	4.66619e-05	NA	NA
AKAP10	2.0436e-05	0.000896993	-4.26007	Esophagus_Mucosa	6.42903e-05	0.00449514	-3.99648	Nerve_Tibial	0.000201087	0.00948319	-3.71765	NA	NA	NA	1	1	1	0	3	0.520895	-4.74576	0.406032	4.35096	-0.199437	3.85626	NA	NA	0.60244	2.0772e-06	0.684719	1.35544e-05	0.841921	0.000115133	NA	NA	0.859217	0.000113587	0.962686	0.00112272	0.978568	0.00562095	NA	NA
AKAP10	2.0436e-05	0.000896993	-4.26007	Esophagus_Mucosa	6.42903e-05	0.00449514	-3.99648	Ovary	2.76066e-06	0.000322396	-4.68787	NA	NA	NA	1	1	1	0	3	0.520895	-4.74576	0.406032	4.35096	0.3536	5.07009	NA	NA	0.60244	2.0772e-06	0.684719	1.35544e-05	0.723639	3.97623e-07	NA	NA	0.859217	0.000113587	0.962686	0.00112272	0.961705	4.70097e-05	NA	NA
AKAP10	2.0436e-05	0.000896993	-4.26007	Esophagus_Mucosa	6.42903e-05	0.00449514	-3.99648	Small_Intestine_Terminal_Ileum	2.76066e-06	0.000321743	-4.68787	NA	NA	NA	1	1	1	0	3	0.520895	-4.74576	0.406032	4.35096	0.3536	5.07009	NA	NA	0.60244	2.0772e-06	0.684719	1.35544e-05	0.723639	3.97623e-07	NA	NA	0.859217	0.000113587	0.962686	0.00112272	0.96608	4.66118e-05	NA	NA
AKAP10	2.0436e-05	0.000896993	-4.26007	Esophagus_Mucosa	6.42903e-05	0.00449514	-3.99648	Spleen	2.76066e-06	0.000320673	4.68787	NA	NA	NA	1	1	1	0	3	0.520895	-4.74576	0.406032	4.35096	-0.3536	-5.07009	NA	NA	0.60244	2.0772e-06	0.684719	1.35544e-05	0.723639	3.97623e-07	NA	NA	0.859217	0.000113587	0.962686	0.00112272	0.965885	4.36102e-05	NA	NA
AKAP10	2.0436e-05	0.000896993	-4.26007	Esophagus_Mucosa	6.42903e-05	0.00449514	-3.99648	Testis	2.76066e-06	0.000371419	4.68787	NA	NA	NA	1	1	1	0	3	0.520895	-4.74576	0.406032	4.35096	-0.3536	-5.07009	NA	NA	0.60244	2.0772e-06	0.684719	1.35544e-05	0.723639	3.97623e-07	NA	NA	0.859217	0.000113587	0.962686	0.00112272	0.967087	5.54832e-05	NA	NA
AKAP10	2.0436e-05	0.000896993	-4.26007	Esophagus_Mucosa	6.42903e-05	0.00449514	-3.99648	Uterus	2.76066e-06	0.0003368	-4.68787	NA	NA	NA	1	1	1	0	3	0.520895	-4.74576	0.406032	4.35096	0.3536	5.07009	NA	NA	0.60244	2.0772e-06	0.684719	1.35544e-05	0.723639	3.97623e-07	NA	NA	0.859217	0.000113587	0.962686	0.00112272	0.963468	4.68902e-05	NA	NA
AKAP10	2.0436e-05	0.000896993	-4.26007	Esophagus_Mucosa	6.42903e-05	0.00449514	-3.99648	Vagina	2.76066e-06	0.000330589	4.68787	NA	NA	NA	1	1	1	0	3	0.520895	-4.74576	0.406032	4.35096	-0.3536	-5.07009	NA	NA	0.60244	2.0772e-06	0.684719	1.35544e-05	0.723639	3.97623e-07	NA	NA	0.859217	0.000113587	0.962686	0.00112272	0.967588	4.78356e-05	NA	NA
AKAP10	2.0436e-05	0.000896993	-4.26007	Esophagus_Mucosa	6.42903e-05	0.00449514	-3.99648	Whole_Blood	0.000201087	0.00827862	-3.71765	NA	NA	NA	1	1	1	0	3	0.520895	-4.74576	0.406032	4.35096	-0.199437	3.85626	NA	NA	0.60244	2.0772e-06	0.684719	1.35544e-05	0.841921	0.000115133	NA	NA	0.859217	0.000113587	0.962686	0.00112272	0.977866	0.00490513	NA	NA
AKAP10	2.0436e-05	0.000896993	-4.26007	Esophagus_Mucosa	6.42903e-05	0.00449514	-3.99648	smultixcan	2.76066e-06	0.000299486	1.0191	NA	NA	NA	1	1	1	0	3	0.520895	-4.74576	0.406032	4.35096	-0.0768696	-1.10219	NA	NA	0.60244	2.0772e-06	0.684719	1.35544e-05	0.723639	3.97623e-07	NA	NA	0.859217	0.000113587	0.962686	0.00112272	0.956767	4.50805e-05	NA	NA
AKAP10	2.0436e-05	0.000896993	-4.26007	Heart_Atrial_Appendage	9.11084e-05	0.00513139	-3.91313	Adipose_Subcutaneous	2.76066e-06	0.000327114	4.68787	NA	NA	NA	1	1	1	0	3	0.520895	-4.74576	0.685715	4.3593	-0.3536	-5.07009	NA	NA	0.60244	2.0772e-06	0.492893	1.30482e-05	0.723639	3.97623e-07	NA	NA	0.859217	0.000113587	0.929289	0.00110609	0.962877	4.69579e-05	NA	NA
AKAP10	2.0436e-05	0.000896993	-4.26007	Heart_Atrial_Appendage	9.11084e-05	0.00513139	-3.91313	Adipose_Visceral_Omentum	2.76066e-06	0.000320285	4.68787	NA	NA	NA	1	1	1	0	3	0.520895	-4.74576	0.685715	4.3593	-0.3536	-5.07009	NA	NA	0.60244	2.0772e-06	0.492893	1.30482e-05	0.723639	3.97623e-07	NA	NA	0.859217	0.000113587	0.929289	0.00110609	0.964873	4.63007e-05	NA	NA
AKAP10	2.0436e-05	0.000896993	-4.26007	Heart_Atrial_Appendage	9.11084e-05	0.00513139	-3.91313	Artery_Aorta	2.76066e-06	0.000288115	-4.68787	NA	NA	NA	1	1	1	0	3	0.520895	-4.74576	0.685715	4.3593	0.3536	5.07009	NA	NA	0.60244	2.0772e-06	0.492893	1.30482e-05	0.723639	3.97623e-07	NA	NA	0.859217	0.000113587	0.929289	0.00110609	0.962879	4.43052e-05	NA	NA
AKAP10	2.0436e-05	0.000896993	-4.26007	Heart_Atrial_Appendage	9.11084e-05	0.00513139	-3.91313	Artery_Tibial	2.76066e-06	0.00029572	4.68787	NA	NA	NA	1	1	1	0	3	0.520895	-4.74576	0.685715	4.3593	-0.3536	-5.07009	NA	NA	0.60244	2.0772e-06	0.492893	1.30482e-05	0.723639	3.97623e-07	NA	NA	0.859217	0.000113587	0.929289	0.00110609	0.961177	4.52355e-05	NA	NA
AKAP10	2.0436e-05	0.000896993	-4.26007	Heart_Atrial_Appendage	9.11084e-05	0.00513139	-3.91313	Brain_Amygdala	2.76066e-06	0.000392226	4.68787	NA	NA	NA	1	1	1	0	3	0.520895	-4.74576	0.685715	4.3593	-0.3536	-5.07009	NA	NA	0.60244	2.0772e-06	0.492893	1.30482e-05	0.723639	3.97623e-07	NA	NA	0.859217	0.000113587	0.929289	0.00110609	0.972694	5.62891e-05	NA	NA
AKAP10	2.0436e-05	0.000896993	-4.26007	Heart_Atrial_Appendage	9.11084e-05	0.00513139	-3.91313	Brain_Caudate_basal_ganglia	9.47854e-06	0.000976241	4.42874	NA	NA	NA	1	1	1	0	3	0.520895	-4.74576	0.685715	4.3593	-0.433979	-4.82395	NA	NA	0.60244	2.0772e-06	0.492893	1.30482e-05	0.664303	1.40742e-06	NA	NA	0.859217	0.000113587	0.929289	0.00110609	0.955089	0.000151614	NA	NA
AKAP10	2.0436e-05	0.000896993	-4.26007	Heart_Atrial_Appendage	9.11084e-05	0.00513139	-3.91313	Brain_Cerebellar_Hemisphere	2.76066e-06	0.000297395	-4.68787	NA	NA	NA	1	1	1	0	3	0.520895	-4.74576	0.685715	4.3593	0.3536	5.07009	NA	NA	0.60244	2.0772e-06	0.492893	1.30482e-05	0.723639	3.97623e-07	NA	NA	0.859217	0.000113587	0.929289	0.00110609	0.95991	4.23214e-05	NA	NA
AKAP10	2.0436e-05	0.000896993	-4.26007	Heart_Atrial_Appendage	9.11084e-05	0.00513139	-3.91313	Brain_Cortex	2.76066e-06	0.000332599	4.68787	NA	NA	NA	1	1	1	0	3	0.520895	-4.74576	0.685715	4.3593	-0.3536	-5.07009	NA	NA	0.60244	2.0772e-06	0.492893	1.30482e-05	0.723639	3.97623e-07	NA	NA	0.859217	0.000113587	0.929289	0.00110609	0.964001	4.47886e-05	NA	NA
AKAP10	2.0436e-05	0.000896993	-4.26007	Heart_Atrial_Appendage	9.11084e-05	0.00513139	-3.91313	Brain_Nucleus_accumbens_basal_ganglia	2.76066e-06	0.000346797	-4.68787	NA	NA	NA	1	1	1	0	3	0.520895	-4.74576	0.685715	4.3593	0.3536	5.07009	NA	NA	0.60244	2.0772e-06	0.492893	1.30482e-05	0.723639	3.97623e-07	NA	NA	0.859217	0.000113587	0.929289	0.00110609	0.962664	4.85942e-05	NA	NA
AKAP10	2.0436e-05	0.000896993	-4.26007	Heart_Atrial_Appendage	9.11084e-05	0.00513139	-3.91313	Brain_Putamen_basal_ganglia	2.76066e-06	0.000367527	-4.68787	NA	NA	NA	1	1	1	0	3	0.520895	-4.74576	0.685715	4.3593	0.3536	5.07009	NA	NA	0.60244	2.0772e-06	0.492893	1.30482e-05	0.723639	3.97623e-07	NA	NA	0.859217	0.000113587	0.929289	0.00110609	0.965103	5.32719e-05	NA	NA
AKAP10	2.0436e-05	0.000896993	-4.26007	Heart_Atrial_Appendage	9.11084e-05	0.00513139	-3.91313	Breast_Mammary_Tissue	2.76066e-06	0.000315568	-4.68787	NA	NA	NA	1	1	1	0	3	0.520895	-4.74576	0.685715	4.3593	0.3536	5.07009	NA	NA	0.60244	2.0772e-06	0.492893	1.30482e-05	0.723639	3.97623e-07	NA	NA	0.859217	0.000113587	0.929289	0.00110609	0.961985	4.62555e-05	NA	NA
AKAP10	2.0436e-05	0.000896993	-4.26007	Heart_Atrial_Appendage	9.11084e-05	0.00513139	-3.91313	Cells_Cultured_fibroblasts	2.76066e-06	0.000311729	4.68787	NA	NA	NA	1	1	1	0	3	0.520895	-4.74576	0.685715	4.3593	-0.3536	-5.07009	NA	NA	0.60244	2.0772e-06	0.492893	1.30482e-05	0.723639	3.97623e-07	NA	NA	0.859217	0.000113587	0.929289	0.00110609	0.962855	4.56039e-05	NA	NA
AKAP10	2.0436e-05	0.000896993	-4.26007	Heart_Atrial_Appendage	9.11084e-05	0.00513139	-3.91313	Cells_EBV-transformed_lymphocytes	2.76066e-06	0.000277094	4.68787	NA	NA	NA	1	1	1	0	3	0.520895	-4.74576	0.685715	4.3593	-0.3536	-5.07009	NA	NA	0.60244	2.0772e-06	0.492893	1.30482e-05	0.723639	3.97623e-07	NA	NA	0.859217	0.000113587	0.929289	0.00110609	0.958959	3.7204e-05	NA	NA
AKAP10	2.0436e-05	0.000896993	-4.26007	Heart_Atrial_Appendage	9.11084e-05	0.00513139	-3.91313	Colon_Sigmoid	2.76066e-06	0.000305181	4.68787	NA	NA	NA	1	1	1	0	3	0.520895	-4.74576	0.685715	4.3593	-0.3536	-5.07009	NA	NA	0.60244	2.0772e-06	0.492893	1.30482e-05	0.723639	3.97623e-07	NA	NA	0.859217	0.000113587	0.929289	0.00110609	0.963214	4.45488e-05	NA	NA
AKAP10	2.0436e-05	0.000896993	-4.26007	Heart_Atrial_Appendage	9.11084e-05	0.00513139	-3.91313	Esophagus_Gastroesophageal_Junction	2.76066e-06	0.000320485	-4.68787	NA	NA	NA	1	1	1	0	3	0.520895	-4.74576	0.685715	4.3593	0.3536	5.07009	NA	NA	0.60244	2.0772e-06	0.492893	1.30482e-05	0.723639	3.97623e-07	NA	NA	0.859217	0.000113587	0.929289	0.00110609	0.963823	4.40122e-05	NA	NA
AKAP10	2.0436e-05	0.000896993	-4.26007	Heart_Atrial_Appendage	9.11084e-05	0.00513139	-3.91313	Esophagus_Muscularis	9.47854e-06	0.000902548	4.42874	NA	NA	NA	1	1	1	0	3	0.520895	-4.74576	0.685715	4.3593	-0.433979	-4.82395	NA	NA	0.60244	2.0772e-06	0.492893	1.30482e-05	0.664303	1.40742e-06	NA	NA	0.859217	0.000113587	0.929289	0.00110609	0.953424	0.000131388	NA	NA
AKAP10	2.0436e-05	0.000896993	-4.26007	Heart_Atrial_Appendage	9.11084e-05	0.00513139	-3.91313	Heart_Atrial_Appendage	2.76066e-06	0.000343197	4.68787	NA	NA	NA	1	1	1	0	3	0.520895	-4.74576	0.685715	4.3593	-0.3536	-5.07009	NA	NA	0.60244	2.0772e-06	0.492893	1.30482e-05	0.723639	3.97623e-07	NA	NA	0.859217	0.000113587	0.929289	0.00110609	0.963648	4.84829e-05	NA	NA
AKAP10	2.0436e-05	0.000896993	-4.26007	Heart_Atrial_Appendage	9.11084e-05	0.00513139	-3.91313	Lung	2.76066e-06	0.000310481	4.68787	NA	NA	NA	1	1	1	0	3	0.520895	-4.74576	0.685715	4.3593	-0.3536	-5.07009	NA	NA	0.60244	2.0772e-06	0.492893	1.30482e-05	0.723639	3.97623e-07	NA	NA	0.859217	0.000113587	0.929289	0.00110609	0.962427	4.78532e-05	NA	NA
AKAP10	2.0436e-05	0.000896993	-4.26007	Heart_Atrial_Appendage	9.11084e-05	0.00513139	-3.91313	Minor_Salivary_Gland	2.76066e-06	0.000317298	4.68787	NA	NA	NA	1	1	1	0	3	0.520895	-4.74576	0.685715	4.3593	-0.3536	-5.07009	NA	NA	0.60244	2.0772e-06	0.492893	1.30482e-05	0.723639	3.97623e-07	NA	NA	0.859217	0.000113587	0.929289	0.00110609	0.963536	4.66619e-05	NA	NA
AKAP10	2.0436e-05	0.000896993	-4.26007	Heart_Atrial_Appendage	9.11084e-05	0.00513139	-3.91313	Nerve_Tibial	0.000201087	0.00948319	-3.71765	NA	NA	NA	1	1	1	0	3	0.520895	-4.74576	0.685715	4.3593	-0.199437	3.85626	NA	NA	0.60244	2.0772e-06	0.492893	1.30482e-05	0.841921	0.000115133	NA	NA	0.859217	0.000113587	0.929289	0.00110609	0.978568	0.00562095	NA	NA
AKAP10	2.0436e-05	0.000896993	-4.26007	Heart_Atrial_Appendage	9.11084e-05	0.00513139	-3.91313	Ovary	2.76066e-06	0.000322396	-4.68787	NA	NA	NA	1	1	1	0	3	0.520895	-4.74576	0.685715	4.3593	0.3536	5.07009	NA	NA	0.60244	2.0772e-06	0.492893	1.30482e-05	0.723639	3.97623e-07	NA	NA	0.859217	0.000113587	0.929289	0.00110609	0.961705	4.70097e-05	NA	NA
AKAP10	2.0436e-05	0.000896993	-4.26007	Heart_Atrial_Appendage	9.11084e-05	0.00513139	-3.91313	Small_Intestine_Terminal_Ileum	2.76066e-06	0.000321743	-4.68787	NA	NA	NA	1	1	1	0	3	0.520895	-4.74576	0.685715	4.3593	0.3536	5.07009	NA	NA	0.60244	2.0772e-06	0.492893	1.30482e-05	0.723639	3.97623e-07	NA	NA	0.859217	0.000113587	0.929289	0.00110609	0.96608	4.66118e-05	NA	NA
AKAP10	2.0436e-05	0.000896993	-4.26007	Heart_Atrial_Appendage	9.11084e-05	0.00513139	-3.91313	Spleen	2.76066e-06	0.000320673	4.68787	NA	NA	NA	1	1	1	0	3	0.520895	-4.74576	0.685715	4.3593	-0.3536	-5.07009	NA	NA	0.60244	2.0772e-06	0.492893	1.30482e-05	0.723639	3.97623e-07	NA	NA	0.859217	0.000113587	0.929289	0.00110609	0.965885	4.36102e-05	NA	NA
AKAP10	2.0436e-05	0.000896993	-4.26007	Heart_Atrial_Appendage	9.11084e-05	0.00513139	-3.91313	Testis	2.76066e-06	0.000371419	4.68787	NA	NA	NA	1	1	1	0	3	0.520895	-4.74576	0.685715	4.3593	-0.3536	-5.07009	NA	NA	0.60244	2.0772e-06	0.492893	1.30482e-05	0.723639	3.97623e-07	NA	NA	0.859217	0.000113587	0.929289	0.00110609	0.967087	5.54832e-05	NA	NA
AKAP10	2.0436e-05	0.000896993	-4.26007	Heart_Atrial_Appendage	9.11084e-05	0.00513139	-3.91313	Uterus	2.76066e-06	0.0003368	-4.68787	NA	NA	NA	1	1	1	0	3	0.520895	-4.74576	0.685715	4.3593	0.3536	5.07009	NA	NA	0.60244	2.0772e-06	0.492893	1.30482e-05	0.723639	3.97623e-07	NA	NA	0.859217	0.000113587	0.929289	0.00110609	0.963468	4.68902e-05	NA	NA
AKAP10	2.0436e-05	0.000896993	-4.26007	Heart_Atrial_Appendage	9.11084e-05	0.00513139	-3.91313	Vagina	2.76066e-06	0.000330589	4.68787	NA	NA	NA	1	1	1	0	3	0.520895	-4.74576	0.685715	4.3593	-0.3536	-5.07009	NA	NA	0.60244	2.0772e-06	0.492893	1.30482e-05	0.723639	3.97623e-07	NA	NA	0.859217	0.000113587	0.929289	0.00110609	0.967588	4.78356e-05	NA	NA
AKAP10	2.0436e-05	0.000896993	-4.26007	Heart_Atrial_Appendage	9.11084e-05	0.00513139	-3.91313	Whole_Blood	0.000201087	0.00827862	-3.71765	NA	NA	NA	1	1	1	0	3	0.520895	-4.74576	0.685715	4.3593	-0.199437	3.85626	NA	NA	0.60244	2.0772e-06	0.492893	1.30482e-05	0.841921	0.000115133	NA	NA	0.859217	0.000113587	0.929289	0.00110609	0.977866	0.00490513	NA	NA
AKAP10	2.0436e-05	0.000896993	-4.26007	Heart_Atrial_Appendage	9.11084e-05	0.00513139	-3.91313	smultixcan	2.76066e-06	0.000299486	1.0191	NA	NA	NA	1	1	1	0	3	0.520895	-4.74576	0.685715	4.3593	-0.0768696	-1.10219	NA	NA	0.60244	2.0772e-06	0.492893	1.30482e-05	0.723639	3.97623e-07	NA	NA	0.859217	0.000113587	0.929289	0.00110609	0.956767	4.50805e-05	NA	NA
AKAP10	2.0436e-05	0.000896993	-4.26007	Kidney_Cortex	1.57701e-05	0.00172313	-4.31765	Adipose_Subcutaneous	2.76066e-06	0.000327114	4.68787	NA	NA	NA	1	1	1	0	3	0.520895	-4.74576	0.533607	4.67567	-0.3536	-5.07009	NA	NA	0.60244	2.0772e-06	0.593613	2.92989e-06	0.723639	3.97623e-07	NA	NA	0.859217	0.000113587	0.932142	0.000390906	0.962877	4.69579e-05	NA	NA
AKAP10	2.0436e-05	0.000896993	-4.26007	Kidney_Cortex	1.57701e-05	0.00172313	-4.31765	Adipose_Visceral_Omentum	2.76066e-06	0.000320285	4.68787	NA	NA	NA	1	1	1	0	3	0.520895	-4.74576	0.533607	4.67567	-0.3536	-5.07009	NA	NA	0.60244	2.0772e-06	0.593613	2.92989e-06	0.723639	3.97623e-07	NA	NA	0.859217	0.000113587	0.932142	0.000390906	0.964873	4.63007e-05	NA	NA
AKAP10	2.0436e-05	0.000896993	-4.26007	Kidney_Cortex	1.57701e-05	0.00172313	-4.31765	Artery_Aorta	2.76066e-06	0.000288115	-4.68787	NA	NA	NA	1	1	1	0	3	0.520895	-4.74576	0.533607	4.67567	0.3536	5.07009	NA	NA	0.60244	2.0772e-06	0.593613	2.92989e-06	0.723639	3.97623e-07	NA	NA	0.859217	0.000113587	0.932142	0.000390906	0.962879	4.43052e-05	NA	NA
AKAP10	2.0436e-05	0.000896993	-4.26007	Kidney_Cortex	1.57701e-05	0.00172313	-4.31765	Artery_Tibial	2.76066e-06	0.00029572	4.68787	NA	NA	NA	1	1	1	0	3	0.520895	-4.74576	0.533607	4.67567	-0.3536	-5.07009	NA	NA	0.60244	2.0772e-06	0.593613	2.92989e-06	0.723639	3.97623e-07	NA	NA	0.859217	0.000113587	0.932142	0.000390906	0.961177	4.52355e-05	NA	NA
AKAP10	2.0436e-05	0.000896993	-4.26007	Kidney_Cortex	1.57701e-05	0.00172313	-4.31765	Brain_Amygdala	2.76066e-06	0.000392226	4.68787	NA	NA	NA	1	1	1	0	3	0.520895	-4.74576	0.533607	4.67567	-0.3536	-5.07009	NA	NA	0.60244	2.0772e-06	0.593613	2.92989e-06	0.723639	3.97623e-07	NA	NA	0.859217	0.000113587	0.932142	0.000390906	0.972694	5.62891e-05	NA	NA
AKAP10	2.0436e-05	0.000896993	-4.26007	Kidney_Cortex	1.57701e-05	0.00172313	-4.31765	Brain_Caudate_basal_ganglia	9.47854e-06	0.000976241	4.42874	NA	NA	NA	1	1	1	0	3	0.520895	-4.74576	0.533607	4.67567	-0.433979	-4.82395	NA	NA	0.60244	2.0772e-06	0.593613	2.92989e-06	0.664303	1.40742e-06	NA	NA	0.859217	0.000113587	0.932142	0.000390906	0.955089	0.000151614	NA	NA
AKAP10	2.0436e-05	0.000896993	-4.26007	Kidney_Cortex	1.57701e-05	0.00172313	-4.31765	Brain_Cerebellar_Hemisphere	2.76066e-06	0.000297395	-4.68787	NA	NA	NA	1	1	1	0	3	0.520895	-4.74576	0.533607	4.67567	0.3536	5.07009	NA	NA	0.60244	2.0772e-06	0.593613	2.92989e-06	0.723639	3.97623e-07	NA	NA	0.859217	0.000113587	0.932142	0.000390906	0.95991	4.23214e-05	NA	NA
AKAP10	2.0436e-05	0.000896993	-4.26007	Kidney_Cortex	1.57701e-05	0.00172313	-4.31765	Brain_Cortex	2.76066e-06	0.000332599	4.68787	NA	NA	NA	1	1	1	0	3	0.520895	-4.74576	0.533607	4.67567	-0.3536	-5.07009	NA	NA	0.60244	2.0772e-06	0.593613	2.92989e-06	0.723639	3.97623e-07	NA	NA	0.859217	0.000113587	0.932142	0.000390906	0.964001	4.47886e-05	NA	NA
AKAP10	2.0436e-05	0.000896993	-4.26007	Kidney_Cortex	1.57701e-05	0.00172313	-4.31765	Brain_Nucleus_accumbens_basal_ganglia	2.76066e-06	0.000346797	-4.68787	NA	NA	NA	1	1	1	0	3	0.520895	-4.74576	0.533607	4.67567	0.3536	5.07009	NA	NA	0.60244	2.0772e-06	0.593613	2.92989e-06	0.723639	3.97623e-07	NA	NA	0.859217	0.000113587	0.932142	0.000390906	0.962664	4.85942e-05	NA	NA
AKAP10	2.0436e-05	0.000896993	-4.26007	Kidney_Cortex	1.57701e-05	0.00172313	-4.31765	Brain_Putamen_basal_ganglia	2.76066e-06	0.000367527	-4.68787	NA	NA	NA	1	1	1	0	3	0.520895	-4.74576	0.533607	4.67567	0.3536	5.07009	NA	NA	0.60244	2.0772e-06	0.593613	2.92989e-06	0.723639	3.97623e-07	NA	NA	0.859217	0.000113587	0.932142	0.000390906	0.965103	5.32719e-05	NA	NA
AKAP10	2.0436e-05	0.000896993	-4.26007	Kidney_Cortex	1.57701e-05	0.00172313	-4.31765	Breast_Mammary_Tissue	2.76066e-06	0.000315568	-4.68787	NA	NA	NA	1	1	1	0	3	0.520895	-4.74576	0.533607	4.67567	0.3536	5.07009	NA	NA	0.60244	2.0772e-06	0.593613	2.92989e-06	0.723639	3.97623e-07	NA	NA	0.859217	0.000113587	0.932142	0.000390906	0.961985	4.62555e-05	NA	NA
AKAP10	2.0436e-05	0.000896993	-4.26007	Kidney_Cortex	1.57701e-05	0.00172313	-4.31765	Cells_Cultured_fibroblasts	2.76066e-06	0.000311729	4.68787	NA	NA	NA	1	1	1	0	3	0.520895	-4.74576	0.533607	4.67567	-0.3536	-5.07009	NA	NA	0.60244	2.0772e-06	0.593613	2.92989e-06	0.723639	3.97623e-07	NA	NA	0.859217	0.000113587	0.932142	0.000390906	0.962855	4.56039e-05	NA	NA
AKAP10	2.0436e-05	0.000896993	-4.26007	Kidney_Cortex	1.57701e-05	0.00172313	-4.31765	Cells_EBV-transformed_lymphocytes	2.76066e-06	0.000277094	4.68787	NA	NA	NA	1	1	1	0	3	0.520895	-4.74576	0.533607	4.67567	-0.3536	-5.07009	NA	NA	0.60244	2.0772e-06	0.593613	2.92989e-06	0.723639	3.97623e-07	NA	NA	0.859217	0.000113587	0.932142	0.000390906	0.958959	3.7204e-05	NA	NA
AKAP10	2.0436e-05	0.000896993	-4.26007	Kidney_Cortex	1.57701e-05	0.00172313	-4.31765	Colon_Sigmoid	2.76066e-06	0.000305181	4.68787	NA	NA	NA	1	1	1	0	3	0.520895	-4.74576	0.533607	4.67567	-0.3536	-5.07009	NA	NA	0.60244	2.0772e-06	0.593613	2.92989e-06	0.723639	3.97623e-07	NA	NA	0.859217	0.000113587	0.932142	0.000390906	0.963214	4.45488e-05	NA	NA
AKAP10	2.0436e-05	0.000896993	-4.26007	Kidney_Cortex	1.57701e-05	0.00172313	-4.31765	Esophagus_Gastroesophageal_Junction	2.76066e-06	0.000320485	-4.68787	NA	NA	NA	1	1	1	0	3	0.520895	-4.74576	0.533607	4.67567	0.3536	5.07009	NA	NA	0.60244	2.0772e-06	0.593613	2.92989e-06	0.723639	3.97623e-07	NA	NA	0.859217	0.000113587	0.932142	0.000390906	0.963823	4.40122e-05	NA	NA
AKAP10	2.0436e-05	0.000896993	-4.26007	Kidney_Cortex	1.57701e-05	0.00172313	-4.31765	Esophagus_Muscularis	9.47854e-06	0.000902548	4.42874	NA	NA	NA	1	1	1	0	3	0.520895	-4.74576	0.533607	4.67567	-0.433979	-4.82395	NA	NA	0.60244	2.0772e-06	0.593613	2.92989e-06	0.664303	1.40742e-06	NA	NA	0.859217	0.000113587	0.932142	0.000390906	0.953424	0.000131388	NA	NA
AKAP10	2.0436e-05	0.000896993	-4.26007	Kidney_Cortex	1.57701e-05	0.00172313	-4.31765	Heart_Atrial_Appendage	2.76066e-06	0.000343197	4.68787	NA	NA	NA	1	1	1	0	3	0.520895	-4.74576	0.533607	4.67567	-0.3536	-5.07009	NA	NA	0.60244	2.0772e-06	0.593613	2.92989e-06	0.723639	3.97623e-07	NA	NA	0.859217	0.000113587	0.932142	0.000390906	0.963648	4.84829e-05	NA	NA
AKAP10	2.0436e-05	0.000896993	-4.26007	Kidney_Cortex	1.57701e-05	0.00172313	-4.31765	Lung	2.76066e-06	0.000310481	4.68787	NA	NA	NA	1	1	1	0	3	0.520895	-4.74576	0.533607	4.67567	-0.3536	-5.07009	NA	NA	0.60244	2.0772e-06	0.593613	2.92989e-06	0.723639	3.97623e-07	NA	NA	0.859217	0.000113587	0.932142	0.000390906	0.962427	4.78532e-05	NA	NA
AKAP10	2.0436e-05	0.000896993	-4.26007	Kidney_Cortex	1.57701e-05	0.00172313	-4.31765	Minor_Salivary_Gland	2.76066e-06	0.000317298	4.68787	NA	NA	NA	1	1	1	0	3	0.520895	-4.74576	0.533607	4.67567	-0.3536	-5.07009	NA	NA	0.60244	2.0772e-06	0.593613	2.92989e-06	0.723639	3.97623e-07	NA	NA	0.859217	0.000113587	0.932142	0.000390906	0.963536	4.66619e-05	NA	NA
AKAP10	2.0436e-05	0.000896993	-4.26007	Kidney_Cortex	1.57701e-05	0.00172313	-4.31765	Nerve_Tibial	0.000201087	0.00948319	-3.71765	NA	NA	NA	1	1	1	0	3	0.520895	-4.74576	0.533607	4.67567	-0.199437	3.85626	NA	NA	0.60244	2.0772e-06	0.593613	2.92989e-06	0.841921	0.000115133	NA	NA	0.859217	0.000113587	0.932142	0.000390906	0.978568	0.00562095	NA	NA
AKAP10	2.0436e-05	0.000896993	-4.26007	Kidney_Cortex	1.57701e-05	0.00172313	-4.31765	Ovary	2.76066e-06	0.000322396	-4.68787	NA	NA	NA	1	1	1	0	3	0.520895	-4.74576	0.533607	4.67567	0.3536	5.07009	NA	NA	0.60244	2.0772e-06	0.593613	2.92989e-06	0.723639	3.97623e-07	NA	NA	0.859217	0.000113587	0.932142	0.000390906	0.961705	4.70097e-05	NA	NA
AKAP10	2.0436e-05	0.000896993	-4.26007	Kidney_Cortex	1.57701e-05	0.00172313	-4.31765	Small_Intestine_Terminal_Ileum	2.76066e-06	0.000321743	-4.68787	NA	NA	NA	1	1	1	0	3	0.520895	-4.74576	0.533607	4.67567	0.3536	5.07009	NA	NA	0.60244	2.0772e-06	0.593613	2.92989e-06	0.723639	3.97623e-07	NA	NA	0.859217	0.000113587	0.932142	0.000390906	0.96608	4.66118e-05	NA	NA
AKAP10	2.0436e-05	0.000896993	-4.26007	Kidney_Cortex	1.57701e-05	0.00172313	-4.31765	Spleen	2.76066e-06	0.000320673	4.68787	NA	NA	NA	1	1	1	0	3	0.520895	-4.74576	0.533607	4.67567	-0.3536	-5.07009	NA	NA	0.60244	2.0772e-06	0.593613	2.92989e-06	0.723639	3.97623e-07	NA	NA	0.859217	0.000113587	0.932142	0.000390906	0.965885	4.36102e-05	NA	NA
AKAP10	2.0436e-05	0.000896993	-4.26007	Kidney_Cortex	1.57701e-05	0.00172313	-4.31765	Testis	2.76066e-06	0.000371419	4.68787	NA	NA	NA	1	1	1	0	3	0.520895	-4.74576	0.533607	4.67567	-0.3536	-5.07009	NA	NA	0.60244	2.0772e-06	0.593613	2.92989e-06	0.723639	3.97623e-07	NA	NA	0.859217	0.000113587	0.932142	0.000390906	0.967087	5.54832e-05	NA	NA
AKAP10	2.0436e-05	0.000896993	-4.26007	Kidney_Cortex	1.57701e-05	0.00172313	-4.31765	Uterus	2.76066e-06	0.0003368	-4.68787	NA	NA	NA	1	1	1	0	3	0.520895	-4.74576	0.533607	4.67567	0.3536	5.07009	NA	NA	0.60244	2.0772e-06	0.593613	2.92989e-06	0.723639	3.97623e-07	NA	NA	0.859217	0.000113587	0.932142	0.000390906	0.963468	4.68902e-05	NA	NA
AKAP10	2.0436e-05	0.000896993	-4.26007	Kidney_Cortex	1.57701e-05	0.00172313	-4.31765	Vagina	2.76066e-06	0.000330589	4.68787	NA	NA	NA	1	1	1	0	3	0.520895	-4.74576	0.533607	4.67567	-0.3536	-5.07009	NA	NA	0.60244	2.0772e-06	0.593613	2.92989e-06	0.723639	3.97623e-07	NA	NA	0.859217	0.000113587	0.932142	0.000390906	0.967588	4.78356e-05	NA	NA
AKAP10	2.0436e-05	0.000896993	-4.26007	Kidney_Cortex	1.57701e-05	0.00172313	-4.31765	Whole_Blood	0.000201087	0.00827862	-3.71765	NA	NA	NA	1	1	1	0	3	0.520895	-4.74576	0.533607	4.67567	-0.199437	3.85626	NA	NA	0.60244	2.0772e-06	0.593613	2.92989e-06	0.841921	0.000115133	NA	NA	0.859217	0.000113587	0.932142	0.000390906	0.977866	0.00490513	NA	NA
AKAP10	2.0436e-05	0.000896993	-4.26007	Kidney_Cortex	1.57701e-05	0.00172313	-4.31765	smultixcan	2.76066e-06	0.000299486	1.0191	NA	NA	NA	1	1	1	0	3	0.520895	-4.74576	0.533607	4.67567	-0.0768696	-1.10219	NA	NA	0.60244	2.0772e-06	0.593613	2.92989e-06	0.723639	3.97623e-07	NA	NA	0.859217	0.000113587	0.932142	0.000390906	0.956767	4.50805e-05	NA	NA
AKAP10	2.0436e-05	0.000896993	-4.26007	Muscle_Skeletal	0.000189287	0.00908204	-3.7329	Adipose_Subcutaneous	2.76066e-06	0.000327114	4.68787	NA	NA	NA	1	1	1	0	3	0.520895	-4.74576	0.772444	4.2041	-0.3536	-5.07009	NA	NA	0.60244	2.0772e-06	0.439851	2.62119e-05	0.723639	3.97623e-07	NA	NA	0.859217	0.000113587	0.89976	0.00181994	0.962877	4.69579e-05	NA	NA
AKAP10	2.0436e-05	0.000896993	-4.26007	Muscle_Skeletal	0.000189287	0.00908204	-3.7329	Adipose_Visceral_Omentum	2.76066e-06	0.000320285	4.68787	NA	NA	NA	1	1	1	0	3	0.520895	-4.74576	0.772444	4.2041	-0.3536	-5.07009	NA	NA	0.60244	2.0772e-06	0.439851	2.62119e-05	0.723639	3.97623e-07	NA	NA	0.859217	0.000113587	0.89976	0.00181994	0.964873	4.63007e-05	NA	NA
AKAP10	2.0436e-05	0.000896993	-4.26007	Muscle_Skeletal	0.000189287	0.00908204	-3.7329	Artery_Aorta	2.76066e-06	0.000288115	-4.68787	NA	NA	NA	1	1	1	0	3	0.520895	-4.74576	0.772444	4.2041	0.3536	5.07009	NA	NA	0.60244	2.0772e-06	0.439851	2.62119e-05	0.723639	3.97623e-07	NA	NA	0.859217	0.000113587	0.89976	0.00181994	0.962879	4.43052e-05	NA	NA
AKAP10	2.0436e-05	0.000896993	-4.26007	Muscle_Skeletal	0.000189287	0.00908204	-3.7329	Artery_Tibial	2.76066e-06	0.00029572	4.68787	NA	NA	NA	1	1	1	0	3	0.520895	-4.74576	0.772444	4.2041	-0.3536	-5.07009	NA	NA	0.60244	2.0772e-06	0.439851	2.62119e-05	0.723639	3.97623e-07	NA	NA	0.859217	0.000113587	0.89976	0.00181994	0.961177	4.52355e-05	NA	NA
AKAP10	2.0436e-05	0.000896993	-4.26007	Muscle_Skeletal	0.000189287	0.00908204	-3.7329	Brain_Amygdala	2.76066e-06	0.000392226	4.68787	NA	NA	NA	1	1	1	0	3	0.520895	-4.74576	0.772444	4.2041	-0.3536	-5.07009	NA	NA	0.60244	2.0772e-06	0.439851	2.62119e-05	0.723639	3.97623e-07	NA	NA	0.859217	0.000113587	0.89976	0.00181994	0.972694	5.62891e-05	NA	NA
AKAP10	2.0436e-05	0.000896993	-4.26007	Muscle_Skeletal	0.000189287	0.00908204	-3.7329	Brain_Caudate_basal_ganglia	9.47854e-06	0.000976241	4.42874	NA	NA	NA	1	1	1	0	3	0.520895	-4.74576	0.772444	4.2041	-0.433979	-4.82395	NA	NA	0.60244	2.0772e-06	0.439851	2.62119e-05	0.664303	1.40742e-06	NA	NA	0.859217	0.000113587	0.89976	0.00181994	0.955089	0.000151614	NA	NA
AKAP10	2.0436e-05	0.000896993	-4.26007	Muscle_Skeletal	0.000189287	0.00908204	-3.7329	Brain_Cerebellar_Hemisphere	2.76066e-06	0.000297395	-4.68787	NA	NA	NA	1	1	1	0	3	0.520895	-4.74576	0.772444	4.2041	0.3536	5.07009	NA	NA	0.60244	2.0772e-06	0.439851	2.62119e-05	0.723639	3.97623e-07	NA	NA	0.859217	0.000113587	0.89976	0.00181994	0.95991	4.23214e-05	NA	NA
AKAP10	2.0436e-05	0.000896993	-4.26007	Muscle_Skeletal	0.000189287	0.00908204	-3.7329	Brain_Cortex	2.76066e-06	0.000332599	4.68787	NA	NA	NA	1	1	1	0	3	0.520895	-4.74576	0.772444	4.2041	-0.3536	-5.07009	NA	NA	0.60244	2.0772e-06	0.439851	2.62119e-05	0.723639	3.97623e-07	NA	NA	0.859217	0.000113587	0.89976	0.00181994	0.964001	4.47886e-05	NA	NA
AKAP10	2.0436e-05	0.000896993	-4.26007	Muscle_Skeletal	0.000189287	0.00908204	-3.7329	Brain_Nucleus_accumbens_basal_ganglia	2.76066e-06	0.000346797	-4.68787	NA	NA	NA	1	1	1	0	3	0.520895	-4.74576	0.772444	4.2041	0.3536	5.07009	NA	NA	0.60244	2.0772e-06	0.439851	2.62119e-05	0.723639	3.97623e-07	NA	NA	0.859217	0.000113587	0.89976	0.00181994	0.962664	4.85942e-05	NA	NA
AKAP10	2.0436e-05	0.000896993	-4.26007	Muscle_Skeletal	0.000189287	0.00908204	-3.7329	Brain_Putamen_basal_ganglia	2.76066e-06	0.000367527	-4.68787	NA	NA	NA	1	1	1	0	3	0.520895	-4.74576	0.772444	4.2041	0.3536	5.07009	NA	NA	0.60244	2.0772e-06	0.439851	2.62119e-05	0.723639	3.97623e-07	NA	NA	0.859217	0.000113587	0.89976	0.00181994	0.965103	5.32719e-05	NA	NA
AKAP10	2.0436e-05	0.000896993	-4.26007	Muscle_Skeletal	0.000189287	0.00908204	-3.7329	Breast_Mammary_Tissue	2.76066e-06	0.000315568	-4.68787	NA	NA	NA	1	1	1	0	3	0.520895	-4.74576	0.772444	4.2041	0.3536	5.07009	NA	NA	0.60244	2.0772e-06	0.439851	2.62119e-05	0.723639	3.97623e-07	NA	NA	0.859217	0.000113587	0.89976	0.00181994	0.961985	4.62555e-05	NA	NA
AKAP10	2.0436e-05	0.000896993	-4.26007	Muscle_Skeletal	0.000189287	0.00908204	-3.7329	Cells_Cultured_fibroblasts	2.76066e-06	0.000311729	4.68787	NA	NA	NA	1	1	1	0	3	0.520895	-4.74576	0.772444	4.2041	-0.3536	-5.07009	NA	NA	0.60244	2.0772e-06	0.439851	2.62119e-05	0.723639	3.97623e-07	NA	NA	0.859217	0.000113587	0.89976	0.00181994	0.962855	4.56039e-05	NA	NA
AKAP10	2.0436e-05	0.000896993	-4.26007	Muscle_Skeletal	0.000189287	0.00908204	-3.7329	Cells_EBV-transformed_lymphocytes	2.76066e-06	0.000277094	4.68787	NA	NA	NA	1	1	1	0	3	0.520895	-4.74576	0.772444	4.2041	-0.3536	-5.07009	NA	NA	0.60244	2.0772e-06	0.439851	2.62119e-05	0.723639	3.97623e-07	NA	NA	0.859217	0.000113587	0.89976	0.00181994	0.958959	3.7204e-05	NA	NA
AKAP10	2.0436e-05	0.000896993	-4.26007	Muscle_Skeletal	0.000189287	0.00908204	-3.7329	Colon_Sigmoid	2.76066e-06	0.000305181	4.68787	NA	NA	NA	1	1	1	0	3	0.520895	-4.74576	0.772444	4.2041	-0.3536	-5.07009	NA	NA	0.60244	2.0772e-06	0.439851	2.62119e-05	0.723639	3.97623e-07	NA	NA	0.859217	0.000113587	0.89976	0.00181994	0.963214	4.45488e-05	NA	NA
AKAP10	2.0436e-05	0.000896993	-4.26007	Muscle_Skeletal	0.000189287	0.00908204	-3.7329	Esophagus_Gastroesophageal_Junction	2.76066e-06	0.000320485	-4.68787	NA	NA	NA	1	1	1	0	3	0.520895	-4.74576	0.772444	4.2041	0.3536	5.07009	NA	NA	0.60244	2.0772e-06	0.439851	2.62119e-05	0.723639	3.97623e-07	NA	NA	0.859217	0.000113587	0.89976	0.00181994	0.963823	4.40122e-05	NA	NA
AKAP10	2.0436e-05	0.000896993	-4.26007	Muscle_Skeletal	0.000189287	0.00908204	-3.7329	Esophagus_Muscularis	9.47854e-06	0.000902548	4.42874	NA	NA	NA	1	1	1	0	3	0.520895	-4.74576	0.772444	4.2041	-0.433979	-4.82395	NA	NA	0.60244	2.0772e-06	0.439851	2.62119e-05	0.664303	1.40742e-06	NA	NA	0.859217	0.000113587	0.89976	0.00181994	0.953424	0.000131388	NA	NA
AKAP10	2.0436e-05	0.000896993	-4.26007	Muscle_Skeletal	0.000189287	0.00908204	-3.7329	Heart_Atrial_Appendage	2.76066e-06	0.000343197	4.68787	NA	NA	NA	1	1	1	0	3	0.520895	-4.74576	0.772444	4.2041	-0.3536	-5.07009	NA	NA	0.60244	2.0772e-06	0.439851	2.62119e-05	0.723639	3.97623e-07	NA	NA	0.859217	0.000113587	0.89976	0.00181994	0.963648	4.84829e-05	NA	NA
AKAP10	2.0436e-05	0.000896993	-4.26007	Muscle_Skeletal	0.000189287	0.00908204	-3.7329	Lung	2.76066e-06	0.000310481	4.68787	NA	NA	NA	1	1	1	0	3	0.520895	-4.74576	0.772444	4.2041	-0.3536	-5.07009	NA	NA	0.60244	2.0772e-06	0.439851	2.62119e-05	0.723639	3.97623e-07	NA	NA	0.859217	0.000113587	0.89976	0.00181994	0.962427	4.78532e-05	NA	NA
AKAP10	2.0436e-05	0.000896993	-4.26007	Muscle_Skeletal	0.000189287	0.00908204	-3.7329	Minor_Salivary_Gland	2.76066e-06	0.000317298	4.68787	NA	NA	NA	1	1	1	0	3	0.520895	-4.74576	0.772444	4.2041	-0.3536	-5.07009	NA	NA	0.60244	2.0772e-06	0.439851	2.62119e-05	0.723639	3.97623e-07	NA	NA	0.859217	0.000113587	0.89976	0.00181994	0.963536	4.66619e-05	NA	NA
AKAP10	2.0436e-05	0.000896993	-4.26007	Muscle_Skeletal	0.000189287	0.00908204	-3.7329	Nerve_Tibial	0.000201087	0.00948319	-3.71765	NA	NA	NA	1	1	1	0	3	0.520895	-4.74576	0.772444	4.2041	-0.199437	3.85626	NA	NA	0.60244	2.0772e-06	0.439851	2.62119e-05	0.841921	0.000115133	NA	NA	0.859217	0.000113587	0.89976	0.00181994	0.978568	0.00562095	NA	NA
AKAP10	2.0436e-05	0.000896993	-4.26007	Muscle_Skeletal	0.000189287	0.00908204	-3.7329	Ovary	2.76066e-06	0.000322396	-4.68787	NA	NA	NA	1	1	1	0	3	0.520895	-4.74576	0.772444	4.2041	0.3536	5.07009	NA	NA	0.60244	2.0772e-06	0.439851	2.62119e-05	0.723639	3.97623e-07	NA	NA	0.859217	0.000113587	0.89976	0.00181994	0.961705	4.70097e-05	NA	NA
AKAP10	2.0436e-05	0.000896993	-4.26007	Muscle_Skeletal	0.000189287	0.00908204	-3.7329	Small_Intestine_Terminal_Ileum	2.76066e-06	0.000321743	-4.68787	NA	NA	NA	1	1	1	0	3	0.520895	-4.74576	0.772444	4.2041	0.3536	5.07009	NA	NA	0.60244	2.0772e-06	0.439851	2.62119e-05	0.723639	3.97623e-07	NA	NA	0.859217	0.000113587	0.89976	0.00181994	0.96608	4.66118e-05	NA	NA
AKAP10	2.0436e-05	0.000896993	-4.26007	Muscle_Skeletal	0.000189287	0.00908204	-3.7329	Spleen	2.76066e-06	0.000320673	4.68787	NA	NA	NA	1	1	1	0	3	0.520895	-4.74576	0.772444	4.2041	-0.3536	-5.07009	NA	NA	0.60244	2.0772e-06	0.439851	2.62119e-05	0.723639	3.97623e-07	NA	NA	0.859217	0.000113587	0.89976	0.00181994	0.965885	4.36102e-05	NA	NA
AKAP10	2.0436e-05	0.000896993	-4.26007	Muscle_Skeletal	0.000189287	0.00908204	-3.7329	Testis	2.76066e-06	0.000371419	4.68787	NA	NA	NA	1	1	1	0	3	0.520895	-4.74576	0.772444	4.2041	-0.3536	-5.07009	NA	NA	0.60244	2.0772e-06	0.439851	2.62119e-05	0.723639	3.97623e-07	NA	NA	0.859217	0.000113587	0.89976	0.00181994	0.967087	5.54832e-05	NA	NA
AKAP10	2.0436e-05	0.000896993	-4.26007	Muscle_Skeletal	0.000189287	0.00908204	-3.7329	Uterus	2.76066e-06	0.0003368	-4.68787	NA	NA	NA	1	1	1	0	3	0.520895	-4.74576	0.772444	4.2041	0.3536	5.07009	NA	NA	0.60244	2.0772e-06	0.439851	2.62119e-05	0.723639	3.97623e-07	NA	NA	0.859217	0.000113587	0.89976	0.00181994	0.963468	4.68902e-05	NA	NA
AKAP10	2.0436e-05	0.000896993	-4.26007	Muscle_Skeletal	0.000189287	0.00908204	-3.7329	Vagina	2.76066e-06	0.000330589	4.68787	NA	NA	NA	1	1	1	0	3	0.520895	-4.74576	0.772444	4.2041	-0.3536	-5.07009	NA	NA	0.60244	2.0772e-06	0.439851	2.62119e-05	0.723639	3.97623e-07	NA	NA	0.859217	0.000113587	0.89976	0.00181994	0.967588	4.78356e-05	NA	NA
AKAP10	2.0436e-05	0.000896993	-4.26007	Muscle_Skeletal	0.000189287	0.00908204	-3.7329	Whole_Blood	0.000201087	0.00827862	-3.71765	NA	NA	NA	1	1	1	0	3	0.520895	-4.74576	0.772444	4.2041	-0.199437	3.85626	NA	NA	0.60244	2.0772e-06	0.439851	2.62119e-05	0.841921	0.000115133	NA	NA	0.859217	0.000113587	0.89976	0.00181994	0.977866	0.00490513	NA	NA
AKAP10	2.0436e-05	0.000896993	-4.26007	Muscle_Skeletal	0.000189287	0.00908204	-3.7329	smultixcan	2.76066e-06	0.000299486	1.0191	NA	NA	NA	1	1	1	0	3	0.520895	-4.74576	0.772444	4.2041	-0.0768696	-1.10219	NA	NA	0.60244	2.0772e-06	0.439851	2.62119e-05	0.723639	3.97623e-07	NA	NA	0.859217	0.000113587	0.89976	0.00181994	0.956767	4.50805e-05	NA	NA
AKAP10	2.0436e-05	0.000896993	-4.26007	Nerve_Tibial	0.000104155	0.00652284	-3.8807	Adipose_Subcutaneous	2.76066e-06	0.000327114	4.68787	NA	NA	NA	1	1	1	0	3	0.520895	-4.74576	0.692074	4.35968	-0.3536	-5.07009	NA	NA	0.60244	2.0772e-06	0.488891	1.30254e-05	0.723639	3.97623e-07	NA	NA	0.859217	0.000113587	0.910535	0.00121035	0.962877	4.69579e-05	NA	NA
AKAP10	2.0436e-05	0.000896993	-4.26007	Nerve_Tibial	0.000104155	0.00652284	-3.8807	Adipose_Visceral_Omentum	2.76066e-06	0.000320285	4.68787	NA	NA	NA	1	1	1	0	3	0.520895	-4.74576	0.692074	4.35968	-0.3536	-5.07009	NA	NA	0.60244	2.0772e-06	0.488891	1.30254e-05	0.723639	3.97623e-07	NA	NA	0.859217	0.000113587	0.910535	0.00121035	0.964873	4.63007e-05	NA	NA
AKAP10	2.0436e-05	0.000896993	-4.26007	Nerve_Tibial	0.000104155	0.00652284	-3.8807	Artery_Aorta	2.76066e-06	0.000288115	-4.68787	NA	NA	NA	1	1	1	0	3	0.520895	-4.74576	0.692074	4.35968	0.3536	5.07009	NA	NA	0.60244	2.0772e-06	0.488891	1.30254e-05	0.723639	3.97623e-07	NA	NA	0.859217	0.000113587	0.910535	0.00121035	0.962879	4.43052e-05	NA	NA
AKAP10	2.0436e-05	0.000896993	-4.26007	Nerve_Tibial	0.000104155	0.00652284	-3.8807	Artery_Tibial	2.76066e-06	0.00029572	4.68787	NA	NA	NA	1	1	1	0	3	0.520895	-4.74576	0.692074	4.35968	-0.3536	-5.07009	NA	NA	0.60244	2.0772e-06	0.488891	1.30254e-05	0.723639	3.97623e-07	NA	NA	0.859217	0.000113587	0.910535	0.00121035	0.961177	4.52355e-05	NA	NA
AKAP10	2.0436e-05	0.000896993	-4.26007	Nerve_Tibial	0.000104155	0.00652284	-3.8807	Brain_Amygdala	2.76066e-06	0.000392226	4.68787	NA	NA	NA	1	1	1	0	3	0.520895	-4.74576	0.692074	4.35968	-0.3536	-5.07009	NA	NA	0.60244	2.0772e-06	0.488891	1.30254e-05	0.723639	3.97623e-07	NA	NA	0.859217	0.000113587	0.910535	0.00121035	0.972694	5.62891e-05	NA	NA
AKAP10	2.0436e-05	0.000896993	-4.26007	Nerve_Tibial	0.000104155	0.00652284	-3.8807	Brain_Caudate_basal_ganglia	9.47854e-06	0.000976241	4.42874	NA	NA	NA	1	1	1	0	3	0.520895	-4.74576	0.692074	4.35968	-0.433979	-4.82395	NA	NA	0.60244	2.0772e-06	0.488891	1.30254e-05	0.664303	1.40742e-06	NA	NA	0.859217	0.000113587	0.910535	0.00121035	0.955089	0.000151614	NA	NA
AKAP10	2.0436e-05	0.000896993	-4.26007	Nerve_Tibial	0.000104155	0.00652284	-3.8807	Brain_Cerebellar_Hemisphere	2.76066e-06	0.000297395	-4.68787	NA	NA	NA	1	1	1	0	3	0.520895	-4.74576	0.692074	4.35968	0.3536	5.07009	NA	NA	0.60244	2.0772e-06	0.488891	1.30254e-05	0.723639	3.97623e-07	NA	NA	0.859217	0.000113587	0.910535	0.00121035	0.95991	4.23214e-05	NA	NA
AKAP10	2.0436e-05	0.000896993	-4.26007	Nerve_Tibial	0.000104155	0.00652284	-3.8807	Brain_Cortex	2.76066e-06	0.000332599	4.68787	NA	NA	NA	1	1	1	0	3	0.520895	-4.74576	0.692074	4.35968	-0.3536	-5.07009	NA	NA	0.60244	2.0772e-06	0.488891	1.30254e-05	0.723639	3.97623e-07	NA	NA	0.859217	0.000113587	0.910535	0.00121035	0.964001	4.47886e-05	NA	NA
AKAP10	2.0436e-05	0.000896993	-4.26007	Nerve_Tibial	0.000104155	0.00652284	-3.8807	Brain_Nucleus_accumbens_basal_ganglia	2.76066e-06	0.000346797	-4.68787	NA	NA	NA	1	1	1	0	3	0.520895	-4.74576	0.692074	4.35968	0.3536	5.07009	NA	NA	0.60244	2.0772e-06	0.488891	1.30254e-05	0.723639	3.97623e-07	NA	NA	0.859217	0.000113587	0.910535	0.00121035	0.962664	4.85942e-05	NA	NA
AKAP10	2.0436e-05	0.000896993	-4.26007	Nerve_Tibial	0.000104155	0.00652284	-3.8807	Brain_Putamen_basal_ganglia	2.76066e-06	0.000367527	-4.68787	NA	NA	NA	1	1	1	0	3	0.520895	-4.74576	0.692074	4.35968	0.3536	5.07009	NA	NA	0.60244	2.0772e-06	0.488891	1.30254e-05	0.723639	3.97623e-07	NA	NA	0.859217	0.000113587	0.910535	0.00121035	0.965103	5.32719e-05	NA	NA
AKAP10	2.0436e-05	0.000896993	-4.26007	Nerve_Tibial	0.000104155	0.00652284	-3.8807	Breast_Mammary_Tissue	2.76066e-06	0.000315568	-4.68787	NA	NA	NA	1	1	1	0	3	0.520895	-4.74576	0.692074	4.35968	0.3536	5.07009	NA	NA	0.60244	2.0772e-06	0.488891	1.30254e-05	0.723639	3.97623e-07	NA	NA	0.859217	0.000113587	0.910535	0.00121035	0.961985	4.62555e-05	NA	NA
AKAP10	2.0436e-05	0.000896993	-4.26007	Nerve_Tibial	0.000104155	0.00652284	-3.8807	Cells_Cultured_fibroblasts	2.76066e-06	0.000311729	4.68787	NA	NA	NA	1	1	1	0	3	0.520895	-4.74576	0.692074	4.35968	-0.3536	-5.07009	NA	NA	0.60244	2.0772e-06	0.488891	1.30254e-05	0.723639	3.97623e-07	NA	NA	0.859217	0.000113587	0.910535	0.00121035	0.962855	4.56039e-05	NA	NA
AKAP10	2.0436e-05	0.000896993	-4.26007	Nerve_Tibial	0.000104155	0.00652284	-3.8807	Cells_EBV-transformed_lymphocytes	2.76066e-06	0.000277094	4.68787	NA	NA	NA	1	1	1	0	3	0.520895	-4.74576	0.692074	4.35968	-0.3536	-5.07009	NA	NA	0.60244	2.0772e-06	0.488891	1.30254e-05	0.723639	3.97623e-07	NA	NA	0.859217	0.000113587	0.910535	0.00121035	0.958959	3.7204e-05	NA	NA
AKAP10	2.0436e-05	0.000896993	-4.26007	Nerve_Tibial	0.000104155	0.00652284	-3.8807	Colon_Sigmoid	2.76066e-06	0.000305181	4.68787	NA	NA	NA	1	1	1	0	3	0.520895	-4.74576	0.692074	4.35968	-0.3536	-5.07009	NA	NA	0.60244	2.0772e-06	0.488891	1.30254e-05	0.723639	3.97623e-07	NA	NA	0.859217	0.000113587	0.910535	0.00121035	0.963214	4.45488e-05	NA	NA
AKAP10	2.0436e-05	0.000896993	-4.26007	Nerve_Tibial	0.000104155	0.00652284	-3.8807	Esophagus_Gastroesophageal_Junction	2.76066e-06	0.000320485	-4.68787	NA	NA	NA	1	1	1	0	3	0.520895	-4.74576	0.692074	4.35968	0.3536	5.07009	NA	NA	0.60244	2.0772e-06	0.488891	1.30254e-05	0.723639	3.97623e-07	NA	NA	0.859217	0.000113587	0.910535	0.00121035	0.963823	4.40122e-05	NA	NA
AKAP10	2.0436e-05	0.000896993	-4.26007	Nerve_Tibial	0.000104155	0.00652284	-3.8807	Esophagus_Muscularis	9.47854e-06	0.000902548	4.42874	NA	NA	NA	1	1	1	0	3	0.520895	-4.74576	0.692074	4.35968	-0.433979	-4.82395	NA	NA	0.60244	2.0772e-06	0.488891	1.30254e-05	0.664303	1.40742e-06	NA	NA	0.859217	0.000113587	0.910535	0.00121035	0.953424	0.000131388	NA	NA
AKAP10	2.0436e-05	0.000896993	-4.26007	Nerve_Tibial	0.000104155	0.00652284	-3.8807	Heart_Atrial_Appendage	2.76066e-06	0.000343197	4.68787	NA	NA	NA	1	1	1	0	3	0.520895	-4.74576	0.692074	4.35968	-0.3536	-5.07009	NA	NA	0.60244	2.0772e-06	0.488891	1.30254e-05	0.723639	3.97623e-07	NA	NA	0.859217	0.000113587	0.910535	0.00121035	0.963648	4.84829e-05	NA	NA
AKAP10	2.0436e-05	0.000896993	-4.26007	Nerve_Tibial	0.000104155	0.00652284	-3.8807	Lung	2.76066e-06	0.000310481	4.68787	NA	NA	NA	1	1	1	0	3	0.520895	-4.74576	0.692074	4.35968	-0.3536	-5.07009	NA	NA	0.60244	2.0772e-06	0.488891	1.30254e-05	0.723639	3.97623e-07	NA	NA	0.859217	0.000113587	0.910535	0.00121035	0.962427	4.78532e-05	NA	NA
AKAP10	2.0436e-05	0.000896993	-4.26007	Nerve_Tibial	0.000104155	0.00652284	-3.8807	Minor_Salivary_Gland	2.76066e-06	0.000317298	4.68787	NA	NA	NA	1	1	1	0	3	0.520895	-4.74576	0.692074	4.35968	-0.3536	-5.07009	NA	NA	0.60244	2.0772e-06	0.488891	1.30254e-05	0.723639	3.97623e-07	NA	NA	0.859217	0.000113587	0.910535	0.00121035	0.963536	4.66619e-05	NA	NA
AKAP10	2.0436e-05	0.000896993	-4.26007	Nerve_Tibial	0.000104155	0.00652284	-3.8807	Nerve_Tibial	0.000201087	0.00948319	-3.71765	NA	NA	NA	1	1	1	0	3	0.520895	-4.74576	0.692074	4.35968	-0.199437	3.85626	NA	NA	0.60244	2.0772e-06	0.488891	1.30254e-05	0.841921	0.000115133	NA	NA	0.859217	0.000113587	0.910535	0.00121035	0.978568	0.00562095	NA	NA
AKAP10	2.0436e-05	0.000896993	-4.26007	Nerve_Tibial	0.000104155	0.00652284	-3.8807	Ovary	2.76066e-06	0.000322396	-4.68787	NA	NA	NA	1	1	1	0	3	0.520895	-4.74576	0.692074	4.35968	0.3536	5.07009	NA	NA	0.60244	2.0772e-06	0.488891	1.30254e-05	0.723639	3.97623e-07	NA	NA	0.859217	0.000113587	0.910535	0.00121035	0.961705	4.70097e-05	NA	NA
AKAP10	2.0436e-05	0.000896993	-4.26007	Nerve_Tibial	0.000104155	0.00652284	-3.8807	Small_Intestine_Terminal_Ileum	2.76066e-06	0.000321743	-4.68787	NA	NA	NA	1	1	1	0	3	0.520895	-4.74576	0.692074	4.35968	0.3536	5.07009	NA	NA	0.60244	2.0772e-06	0.488891	1.30254e-05	0.723639	3.97623e-07	NA	NA	0.859217	0.000113587	0.910535	0.00121035	0.96608	4.66118e-05	NA	NA
AKAP10	2.0436e-05	0.000896993	-4.26007	Nerve_Tibial	0.000104155	0.00652284	-3.8807	Spleen	2.76066e-06	0.000320673	4.68787	NA	NA	NA	1	1	1	0	3	0.520895	-4.74576	0.692074	4.35968	-0.3536	-5.07009	NA	NA	0.60244	2.0772e-06	0.488891	1.30254e-05	0.723639	3.97623e-07	NA	NA	0.859217	0.000113587	0.910535	0.00121035	0.965885	4.36102e-05	NA	NA
AKAP10	2.0436e-05	0.000896993	-4.26007	Nerve_Tibial	0.000104155	0.00652284	-3.8807	Testis	2.76066e-06	0.000371419	4.68787	NA	NA	NA	1	1	1	0	3	0.520895	-4.74576	0.692074	4.35968	-0.3536	-5.07009	NA	NA	0.60244	2.0772e-06	0.488891	1.30254e-05	0.723639	3.97623e-07	NA	NA	0.859217	0.000113587	0.910535	0.00121035	0.967087	5.54832e-05	NA	NA
AKAP10	2.0436e-05	0.000896993	-4.26007	Nerve_Tibial	0.000104155	0.00652284	-3.8807	Uterus	2.76066e-06	0.0003368	-4.68787	NA	NA	NA	1	1	1	0	3	0.520895	-4.74576	0.692074	4.35968	0.3536	5.07009	NA	NA	0.60244	2.0772e-06	0.488891	1.30254e-05	0.723639	3.97623e-07	NA	NA	0.859217	0.000113587	0.910535	0.00121035	0.963468	4.68902e-05	NA	NA
AKAP10	2.0436e-05	0.000896993	-4.26007	Nerve_Tibial	0.000104155	0.00652284	-3.8807	Vagina	2.76066e-06	0.000330589	4.68787	NA	NA	NA	1	1	1	0	3	0.520895	-4.74576	0.692074	4.35968	-0.3536	-5.07009	NA	NA	0.60244	2.0772e-06	0.488891	1.30254e-05	0.723639	3.97623e-07	NA	NA	0.859217	0.000113587	0.910535	0.00121035	0.967588	4.78356e-05	NA	NA
AKAP10	2.0436e-05	0.000896993	-4.26007	Nerve_Tibial	0.000104155	0.00652284	-3.8807	Whole_Blood	0.000201087	0.00827862	-3.71765	NA	NA	NA	1	1	1	0	3	0.520895	-4.74576	0.692074	4.35968	-0.199437	3.85626	NA	NA	0.60244	2.0772e-06	0.488891	1.30254e-05	0.841921	0.000115133	NA	NA	0.859217	0.000113587	0.910535	0.00121035	0.977866	0.00490513	NA	NA
AKAP10	2.0436e-05	0.000896993	-4.26007	Nerve_Tibial	0.000104155	0.00652284	-3.8807	smultixcan	2.76066e-06	0.000299486	1.0191	NA	NA	NA	1	1	1	0	3	0.520895	-4.74576	0.692074	4.35968	-0.0768696	-1.10219	NA	NA	0.60244	2.0772e-06	0.488891	1.30254e-05	0.723639	3.97623e-07	NA	NA	0.859217	0.000113587	0.910535	0.00121035	0.956767	4.50805e-05	NA	NA
AKAP10	2.0436e-05	0.000896993	-4.26007	Spleen	0.000181923	0.00889482	-3.74288	Adipose_Subcutaneous	2.76066e-06	0.000327114	4.68787	NA	NA	NA	1	1	1	0	3	0.520895	-4.74576	0.744229	4.20515	-0.3536	-5.07009	NA	NA	0.60244	2.0772e-06	0.456738	2.60912e-05	0.723639	3.97623e-07	NA	NA	0.859217	0.000113587	0.911796	0.00194524	0.962877	4.69579e-05	NA	NA
AKAP10	2.0436e-05	0.000896993	-4.26007	Spleen	0.000181923	0.00889482	-3.74288	Adipose_Visceral_Omentum	2.76066e-06	0.000320285	4.68787	NA	NA	NA	1	1	1	0	3	0.520895	-4.74576	0.744229	4.20515	-0.3536	-5.07009	NA	NA	0.60244	2.0772e-06	0.456738	2.60912e-05	0.723639	3.97623e-07	NA	NA	0.859217	0.000113587	0.911796	0.00194524	0.964873	4.63007e-05	NA	NA
AKAP10	2.0436e-05	0.000896993	-4.26007	Spleen	0.000181923	0.00889482	-3.74288	Artery_Aorta	2.76066e-06	0.000288115	-4.68787	NA	NA	NA	1	1	1	0	3	0.520895	-4.74576	0.744229	4.20515	0.3536	5.07009	NA	NA	0.60244	2.0772e-06	0.456738	2.60912e-05	0.723639	3.97623e-07	NA	NA	0.859217	0.000113587	0.911796	0.00194524	0.962879	4.43052e-05	NA	NA
AKAP10	2.0436e-05	0.000896993	-4.26007	Spleen	0.000181923	0.00889482	-3.74288	Artery_Tibial	2.76066e-06	0.00029572	4.68787	NA	NA	NA	1	1	1	0	3	0.520895	-4.74576	0.744229	4.20515	-0.3536	-5.07009	NA	NA	0.60244	2.0772e-06	0.456738	2.60912e-05	0.723639	3.97623e-07	NA	NA	0.859217	0.000113587	0.911796	0.00194524	0.961177	4.52355e-05	NA	NA
AKAP10	2.0436e-05	0.000896993	-4.26007	Spleen	0.000181923	0.00889482	-3.74288	Brain_Amygdala	2.76066e-06	0.000392226	4.68787	NA	NA	NA	1	1	1	0	3	0.520895	-4.74576	0.744229	4.20515	-0.3536	-5.07009	NA	NA	0.60244	2.0772e-06	0.456738	2.60912e-05	0.723639	3.97623e-07	NA	NA	0.859217	0.000113587	0.911796	0.00194524	0.972694	5.62891e-05	NA	NA
AKAP10	2.0436e-05	0.000896993	-4.26007	Spleen	0.000181923	0.00889482	-3.74288	Brain_Caudate_basal_ganglia	9.47854e-06	0.000976241	4.42874	NA	NA	NA	1	1	1	0	3	0.520895	-4.74576	0.744229	4.20515	-0.433979	-4.82395	NA	NA	0.60244	2.0772e-06	0.456738	2.60912e-05	0.664303	1.40742e-06	NA	NA	0.859217	0.000113587	0.911796	0.00194524	0.955089	0.000151614	NA	NA
AKAP10	2.0436e-05	0.000896993	-4.26007	Spleen	0.000181923	0.00889482	-3.74288	Brain_Cerebellar_Hemisphere	2.76066e-06	0.000297395	-4.68787	NA	NA	NA	1	1	1	0	3	0.520895	-4.74576	0.744229	4.20515	0.3536	5.07009	NA	NA	0.60244	2.0772e-06	0.456738	2.60912e-05	0.723639	3.97623e-07	NA	NA	0.859217	0.000113587	0.911796	0.00194524	0.95991	4.23214e-05	NA	NA
AKAP10	2.0436e-05	0.000896993	-4.26007	Spleen	0.000181923	0.00889482	-3.74288	Brain_Cortex	2.76066e-06	0.000332599	4.68787	NA	NA	NA	1	1	1	0	3	0.520895	-4.74576	0.744229	4.20515	-0.3536	-5.07009	NA	NA	0.60244	2.0772e-06	0.456738	2.60912e-05	0.723639	3.97623e-07	NA	NA	0.859217	0.000113587	0.911796	0.00194524	0.964001	4.47886e-05	NA	NA
AKAP10	2.0436e-05	0.000896993	-4.26007	Spleen	0.000181923	0.00889482	-3.74288	Brain_Nucleus_accumbens_basal_ganglia	2.76066e-06	0.000346797	-4.68787	NA	NA	NA	1	1	1	0	3	0.520895	-4.74576	0.744229	4.20515	0.3536	5.07009	NA	NA	0.60244	2.0772e-06	0.456738	2.60912e-05	0.723639	3.97623e-07	NA	NA	0.859217	0.000113587	0.911796	0.00194524	0.962664	4.85942e-05	NA	NA
AKAP10	2.0436e-05	0.000896993	-4.26007	Spleen	0.000181923	0.00889482	-3.74288	Brain_Putamen_basal_ganglia	2.76066e-06	0.000367527	-4.68787	NA	NA	NA	1	1	1	0	3	0.520895	-4.74576	0.744229	4.20515	0.3536	5.07009	NA	NA	0.60244	2.0772e-06	0.456738	2.60912e-05	0.723639	3.97623e-07	NA	NA	0.859217	0.000113587	0.911796	0.00194524	0.965103	5.32719e-05	NA	NA
AKAP10	2.0436e-05	0.000896993	-4.26007	Spleen	0.000181923	0.00889482	-3.74288	Breast_Mammary_Tissue	2.76066e-06	0.000315568	-4.68787	NA	NA	NA	1	1	1	0	3	0.520895	-4.74576	0.744229	4.20515	0.3536	5.07009	NA	NA	0.60244	2.0772e-06	0.456738	2.60912e-05	0.723639	3.97623e-07	NA	NA	0.859217	0.000113587	0.911796	0.00194524	0.961985	4.62555e-05	NA	NA
AKAP10	2.0436e-05	0.000896993	-4.26007	Spleen	0.000181923	0.00889482	-3.74288	Cells_Cultured_fibroblasts	2.76066e-06	0.000311729	4.68787	NA	NA	NA	1	1	1	0	3	0.520895	-4.74576	0.744229	4.20515	-0.3536	-5.07009	NA	NA	0.60244	2.0772e-06	0.456738	2.60912e-05	0.723639	3.97623e-07	NA	NA	0.859217	0.000113587	0.911796	0.00194524	0.962855	4.56039e-05	NA	NA
AKAP10	2.0436e-05	0.000896993	-4.26007	Spleen	0.000181923	0.00889482	-3.74288	Cells_EBV-transformed_lymphocytes	2.76066e-06	0.000277094	4.68787	NA	NA	NA	1	1	1	0	3	0.520895	-4.74576	0.744229	4.20515	-0.3536	-5.07009	NA	NA	0.60244	2.0772e-06	0.456738	2.60912e-05	0.723639	3.97623e-07	NA	NA	0.859217	0.000113587	0.911796	0.00194524	0.958959	3.7204e-05	NA	NA
AKAP10	2.0436e-05	0.000896993	-4.26007	Spleen	0.000181923	0.00889482	-3.74288	Colon_Sigmoid	2.76066e-06	0.000305181	4.68787	NA	NA	NA	1	1	1	0	3	0.520895	-4.74576	0.744229	4.20515	-0.3536	-5.07009	NA	NA	0.60244	2.0772e-06	0.456738	2.60912e-05	0.723639	3.97623e-07	NA	NA	0.859217	0.000113587	0.911796	0.00194524	0.963214	4.45488e-05	NA	NA
AKAP10	2.0436e-05	0.000896993	-4.26007	Spleen	0.000181923	0.00889482	-3.74288	Esophagus_Gastroesophageal_Junction	2.76066e-06	0.000320485	-4.68787	NA	NA	NA	1	1	1	0	3	0.520895	-4.74576	0.744229	4.20515	0.3536	5.07009	NA	NA	0.60244	2.0772e-06	0.456738	2.60912e-05	0.723639	3.97623e-07	NA	NA	0.859217	0.000113587	0.911796	0.00194524	0.963823	4.40122e-05	NA	NA
AKAP10	2.0436e-05	0.000896993	-4.26007	Spleen	0.000181923	0.00889482	-3.74288	Esophagus_Muscularis	9.47854e-06	0.000902548	4.42874	NA	NA	NA	1	1	1	0	3	0.520895	-4.74576	0.744229	4.20515	-0.433979	-4.82395	NA	NA	0.60244	2.0772e-06	0.456738	2.60912e-05	0.664303	1.40742e-06	NA	NA	0.859217	0.000113587	0.911796	0.00194524	0.953424	0.000131388	NA	NA
AKAP10	2.0436e-05	0.000896993	-4.26007	Spleen	0.000181923	0.00889482	-3.74288	Heart_Atrial_Appendage	2.76066e-06	0.000343197	4.68787	NA	NA	NA	1	1	1	0	3	0.520895	-4.74576	0.744229	4.20515	-0.3536	-5.07009	NA	NA	0.60244	2.0772e-06	0.456738	2.60912e-05	0.723639	3.97623e-07	NA	NA	0.859217	0.000113587	0.911796	0.00194524	0.963648	4.84829e-05	NA	NA
AKAP10	2.0436e-05	0.000896993	-4.26007	Spleen	0.000181923	0.00889482	-3.74288	Lung	2.76066e-06	0.000310481	4.68787	NA	NA	NA	1	1	1	0	3	0.520895	-4.74576	0.744229	4.20515	-0.3536	-5.07009	NA	NA	0.60244	2.0772e-06	0.456738	2.60912e-05	0.723639	3.97623e-07	NA	NA	0.859217	0.000113587	0.911796	0.00194524	0.962427	4.78532e-05	NA	NA
AKAP10	2.0436e-05	0.000896993	-4.26007	Spleen	0.000181923	0.00889482	-3.74288	Minor_Salivary_Gland	2.76066e-06	0.000317298	4.68787	NA	NA	NA	1	1	1	0	3	0.520895	-4.74576	0.744229	4.20515	-0.3536	-5.07009	NA	NA	0.60244	2.0772e-06	0.456738	2.60912e-05	0.723639	3.97623e-07	NA	NA	0.859217	0.000113587	0.911796	0.00194524	0.963536	4.66619e-05	NA	NA
AKAP10	2.0436e-05	0.000896993	-4.26007	Spleen	0.000181923	0.00889482	-3.74288	Nerve_Tibial	0.000201087	0.00948319	-3.71765	NA	NA	NA	1	1	1	0	3	0.520895	-4.74576	0.744229	4.20515	-0.199437	3.85626	NA	NA	0.60244	2.0772e-06	0.456738	2.60912e-05	0.841921	0.000115133	NA	NA	0.859217	0.000113587	0.911796	0.00194524	0.978568	0.00562095	NA	NA
AKAP10	2.0436e-05	0.000896993	-4.26007	Spleen	0.000181923	0.00889482	-3.74288	Ovary	2.76066e-06	0.000322396	-4.68787	NA	NA	NA	1	1	1	0	3	0.520895	-4.74576	0.744229	4.20515	0.3536	5.07009	NA	NA	0.60244	2.0772e-06	0.456738	2.60912e-05	0.723639	3.97623e-07	NA	NA	0.859217	0.000113587	0.911796	0.00194524	0.961705	4.70097e-05	NA	NA
AKAP10	2.0436e-05	0.000896993	-4.26007	Spleen	0.000181923	0.00889482	-3.74288	Small_Intestine_Terminal_Ileum	2.76066e-06	0.000321743	-4.68787	NA	NA	NA	1	1	1	0	3	0.520895	-4.74576	0.744229	4.20515	0.3536	5.07009	NA	NA	0.60244	2.0772e-06	0.456738	2.60912e-05	0.723639	3.97623e-07	NA	NA	0.859217	0.000113587	0.911796	0.00194524	0.96608	4.66118e-05	NA	NA
AKAP10	2.0436e-05	0.000896993	-4.26007	Spleen	0.000181923	0.00889482	-3.74288	Spleen	2.76066e-06	0.000320673	4.68787	NA	NA	NA	1	1	1	0	3	0.520895	-4.74576	0.744229	4.20515	-0.3536	-5.07009	NA	NA	0.60244	2.0772e-06	0.456738	2.60912e-05	0.723639	3.97623e-07	NA	NA	0.859217	0.000113587	0.911796	0.00194524	0.965885	4.36102e-05	NA	NA
AKAP10	2.0436e-05	0.000896993	-4.26007	Spleen	0.000181923	0.00889482	-3.74288	Testis	2.76066e-06	0.000371419	4.68787	NA	NA	NA	1	1	1	0	3	0.520895	-4.74576	0.744229	4.20515	-0.3536	-5.07009	NA	NA	0.60244	2.0772e-06	0.456738	2.60912e-05	0.723639	3.97623e-07	NA	NA	0.859217	0.000113587	0.911796	0.00194524	0.967087	5.54832e-05	NA	NA
AKAP10	2.0436e-05	0.000896993	-4.26007	Spleen	0.000181923	0.00889482	-3.74288	Uterus	2.76066e-06	0.0003368	-4.68787	NA	NA	NA	1	1	1	0	3	0.520895	-4.74576	0.744229	4.20515	0.3536	5.07009	NA	NA	0.60244	2.0772e-06	0.456738	2.60912e-05	0.723639	3.97623e-07	NA	NA	0.859217	0.000113587	0.911796	0.00194524	0.963468	4.68902e-05	NA	NA
AKAP10	2.0436e-05	0.000896993	-4.26007	Spleen	0.000181923	0.00889482	-3.74288	Vagina	2.76066e-06	0.000330589	4.68787	NA	NA	NA	1	1	1	0	3	0.520895	-4.74576	0.744229	4.20515	-0.3536	-5.07009	NA	NA	0.60244	2.0772e-06	0.456738	2.60912e-05	0.723639	3.97623e-07	NA	NA	0.859217	0.000113587	0.911796	0.00194524	0.967588	4.78356e-05	NA	NA
AKAP10	2.0436e-05	0.000896993	-4.26007	Spleen	0.000181923	0.00889482	-3.74288	Whole_Blood	0.000201087	0.00827862	-3.71765	NA	NA	NA	1	1	1	0	3	0.520895	-4.74576	0.744229	4.20515	-0.199437	3.85626	NA	NA	0.60244	2.0772e-06	0.456738	2.60912e-05	0.841921	0.000115133	NA	NA	0.859217	0.000113587	0.911796	0.00194524	0.977866	0.00490513	NA	NA
AKAP10	2.0436e-05	0.000896993	-4.26007	Spleen	0.000181923	0.00889482	-3.74288	smultixcan	2.76066e-06	0.000299486	1.0191	NA	NA	NA	1	1	1	0	3	0.520895	-4.74576	0.744229	4.20515	-0.0768696	-1.10219	NA	NA	0.60244	2.0772e-06	0.456738	2.60912e-05	0.723639	3.97623e-07	NA	NA	0.859217	0.000113587	0.911796	0.00194524	0.956767	4.50805e-05	NA	NA
AKAP10	2.0436e-05	0.000896993	-4.26007	Stomach	2.04108e-05	0.00171558	-4.26035	Adipose_Subcutaneous	2.76066e-06	0.000327114	4.68787	NA	NA	NA	1	1	1	0	3	0.520895	-4.74576	0.162571	4.90575	-0.3536	-5.07009	NA	NA	0.60244	2.0772e-06	0.870856	9.30728e-07	0.723639	3.97623e-07	NA	NA	0.859217	0.000113587	0.993817	0.000112246	0.962877	4.69579e-05	NA	NA
AKAP10	2.0436e-05	0.000896993	-4.26007	Stomach	2.04108e-05	0.00171558	-4.26035	Adipose_Visceral_Omentum	2.76066e-06	0.000320285	4.68787	NA	NA	NA	1	1	1	0	3	0.520895	-4.74576	0.162571	4.90575	-0.3536	-5.07009	NA	NA	0.60244	2.0772e-06	0.870856	9.30728e-07	0.723639	3.97623e-07	NA	NA	0.859217	0.000113587	0.993817	0.000112246	0.964873	4.63007e-05	NA	NA
AKAP10	2.0436e-05	0.000896993	-4.26007	Stomach	2.04108e-05	0.00171558	-4.26035	Artery_Aorta	2.76066e-06	0.000288115	-4.68787	NA	NA	NA	1	1	1	0	3	0.520895	-4.74576	0.162571	4.90575	0.3536	5.07009	NA	NA	0.60244	2.0772e-06	0.870856	9.30728e-07	0.723639	3.97623e-07	NA	NA	0.859217	0.000113587	0.993817	0.000112246	0.962879	4.43052e-05	NA	NA
AKAP10	2.0436e-05	0.000896993	-4.26007	Stomach	2.04108e-05	0.00171558	-4.26035	Artery_Tibial	2.76066e-06	0.00029572	4.68787	NA	NA	NA	1	1	1	0	3	0.520895	-4.74576	0.162571	4.90575	-0.3536	-5.07009	NA	NA	0.60244	2.0772e-06	0.870856	9.30728e-07	0.723639	3.97623e-07	NA	NA	0.859217	0.000113587	0.993817	0.000112246	0.961177	4.52355e-05	NA	NA
AKAP10	2.0436e-05	0.000896993	-4.26007	Stomach	2.04108e-05	0.00171558	-4.26035	Brain_Amygdala	2.76066e-06	0.000392226	4.68787	NA	NA	NA	1	1	1	0	3	0.520895	-4.74576	0.162571	4.90575	-0.3536	-5.07009	NA	NA	0.60244	2.0772e-06	0.870856	9.30728e-07	0.723639	3.97623e-07	NA	NA	0.859217	0.000113587	0.993817	0.000112246	0.972694	5.62891e-05	NA	NA
AKAP10	2.0436e-05	0.000896993	-4.26007	Stomach	2.04108e-05	0.00171558	-4.26035	Brain_Caudate_basal_ganglia	9.47854e-06	0.000976241	4.42874	NA	NA	NA	1	1	1	0	3	0.520895	-4.74576	0.162571	4.90575	-0.433979	-4.82395	NA	NA	0.60244	2.0772e-06	0.870856	9.30728e-07	0.664303	1.40742e-06	NA	NA	0.859217	0.000113587	0.993817	0.000112246	0.955089	0.000151614	NA	NA
AKAP10	2.0436e-05	0.000896993	-4.26007	Stomach	2.04108e-05	0.00171558	-4.26035	Brain_Cerebellar_Hemisphere	2.76066e-06	0.000297395	-4.68787	NA	NA	NA	1	1	1	0	3	0.520895	-4.74576	0.162571	4.90575	0.3536	5.07009	NA	NA	0.60244	2.0772e-06	0.870856	9.30728e-07	0.723639	3.97623e-07	NA	NA	0.859217	0.000113587	0.993817	0.000112246	0.95991	4.23214e-05	NA	NA
AKAP10	2.0436e-05	0.000896993	-4.26007	Stomach	2.04108e-05	0.00171558	-4.26035	Brain_Cortex	2.76066e-06	0.000332599	4.68787	NA	NA	NA	1	1	1	0	3	0.520895	-4.74576	0.162571	4.90575	-0.3536	-5.07009	NA	NA	0.60244	2.0772e-06	0.870856	9.30728e-07	0.723639	3.97623e-07	NA	NA	0.859217	0.000113587	0.993817	0.000112246	0.964001	4.47886e-05	NA	NA
AKAP10	2.0436e-05	0.000896993	-4.26007	Stomach	2.04108e-05	0.00171558	-4.26035	Brain_Nucleus_accumbens_basal_ganglia	2.76066e-06	0.000346797	-4.68787	NA	NA	NA	1	1	1	0	3	0.520895	-4.74576	0.162571	4.90575	0.3536	5.07009	NA	NA	0.60244	2.0772e-06	0.870856	9.30728e-07	0.723639	3.97623e-07	NA	NA	0.859217	0.000113587	0.993817	0.000112246	0.962664	4.85942e-05	NA	NA
AKAP10	2.0436e-05	0.000896993	-4.26007	Stomach	2.04108e-05	0.00171558	-4.26035	Brain_Putamen_basal_ganglia	2.76066e-06	0.000367527	-4.68787	NA	NA	NA	1	1	1	0	3	0.520895	-4.74576	0.162571	4.90575	0.3536	5.07009	NA	NA	0.60244	2.0772e-06	0.870856	9.30728e-07	0.723639	3.97623e-07	NA	NA	0.859217	0.000113587	0.993817	0.000112246	0.965103	5.32719e-05	NA	NA
AKAP10	2.0436e-05	0.000896993	-4.26007	Stomach	2.04108e-05	0.00171558	-4.26035	Breast_Mammary_Tissue	2.76066e-06	0.000315568	-4.68787	NA	NA	NA	1	1	1	0	3	0.520895	-4.74576	0.162571	4.90575	0.3536	5.07009	NA	NA	0.60244	2.0772e-06	0.870856	9.30728e-07	0.723639	3.97623e-07	NA	NA	0.859217	0.000113587	0.993817	0.000112246	0.961985	4.62555e-05	NA	NA
AKAP10	2.0436e-05	0.000896993	-4.26007	Stomach	2.04108e-05	0.00171558	-4.26035	Cells_Cultured_fibroblasts	2.76066e-06	0.000311729	4.68787	NA	NA	NA	1	1	1	0	3	0.520895	-4.74576	0.162571	4.90575	-0.3536	-5.07009	NA	NA	0.60244	2.0772e-06	0.870856	9.30728e-07	0.723639	3.97623e-07	NA	NA	0.859217	0.000113587	0.993817	0.000112246	0.962855	4.56039e-05	NA	NA
AKAP10	2.0436e-05	0.000896993	-4.26007	Stomach	2.04108e-05	0.00171558	-4.26035	Cells_EBV-transformed_lymphocytes	2.76066e-06	0.000277094	4.68787	NA	NA	NA	1	1	1	0	3	0.520895	-4.74576	0.162571	4.90575	-0.3536	-5.07009	NA	NA	0.60244	2.0772e-06	0.870856	9.30728e-07	0.723639	3.97623e-07	NA	NA	0.859217	0.000113587	0.993817	0.000112246	0.958959	3.7204e-05	NA	NA
AKAP10	2.0436e-05	0.000896993	-4.26007	Stomach	2.04108e-05	0.00171558	-4.26035	Colon_Sigmoid	2.76066e-06	0.000305181	4.68787	NA	NA	NA	1	1	1	0	3	0.520895	-4.74576	0.162571	4.90575	-0.3536	-5.07009	NA	NA	0.60244	2.0772e-06	0.870856	9.30728e-07	0.723639	3.97623e-07	NA	NA	0.859217	0.000113587	0.993817	0.000112246	0.963214	4.45488e-05	NA	NA
AKAP10	2.0436e-05	0.000896993	-4.26007	Stomach	2.04108e-05	0.00171558	-4.26035	Esophagus_Gastroesophageal_Junction	2.76066e-06	0.000320485	-4.68787	NA	NA	NA	1	1	1	0	3	0.520895	-4.74576	0.162571	4.90575	0.3536	5.07009	NA	NA	0.60244	2.0772e-06	0.870856	9.30728e-07	0.723639	3.97623e-07	NA	NA	0.859217	0.000113587	0.993817	0.000112246	0.963823	4.40122e-05	NA	NA
AKAP10	2.0436e-05	0.000896993	-4.26007	Stomach	2.04108e-05	0.00171558	-4.26035	Esophagus_Muscularis	9.47854e-06	0.000902548	4.42874	NA	NA	NA	1	1	1	0	3	0.520895	-4.74576	0.162571	4.90575	-0.433979	-4.82395	NA	NA	0.60244	2.0772e-06	0.870856	9.30728e-07	0.664303	1.40742e-06	NA	NA	0.859217	0.000113587	0.993817	0.000112246	0.953424	0.000131388	NA	NA
AKAP10	2.0436e-05	0.000896993	-4.26007	Stomach	2.04108e-05	0.00171558	-4.26035	Heart_Atrial_Appendage	2.76066e-06	0.000343197	4.68787	NA	NA	NA	1	1	1	0	3	0.520895	-4.74576	0.162571	4.90575	-0.3536	-5.07009	NA	NA	0.60244	2.0772e-06	0.870856	9.30728e-07	0.723639	3.97623e-07	NA	NA	0.859217	0.000113587	0.993817	0.000112246	0.963648	4.84829e-05	NA	NA
AKAP10	2.0436e-05	0.000896993	-4.26007	Stomach	2.04108e-05	0.00171558	-4.26035	Lung	2.76066e-06	0.000310481	4.68787	NA	NA	NA	1	1	1	0	3	0.520895	-4.74576	0.162571	4.90575	-0.3536	-5.07009	NA	NA	0.60244	2.0772e-06	0.870856	9.30728e-07	0.723639	3.97623e-07	NA	NA	0.859217	0.000113587	0.993817	0.000112246	0.962427	4.78532e-05	NA	NA
AKAP10	2.0436e-05	0.000896993	-4.26007	Stomach	2.04108e-05	0.00171558	-4.26035	Minor_Salivary_Gland	2.76066e-06	0.000317298	4.68787	NA	NA	NA	1	1	1	0	3	0.520895	-4.74576	0.162571	4.90575	-0.3536	-5.07009	NA	NA	0.60244	2.0772e-06	0.870856	9.30728e-07	0.723639	3.97623e-07	NA	NA	0.859217	0.000113587	0.993817	0.000112246	0.963536	4.66619e-05	NA	NA
AKAP10	2.0436e-05	0.000896993	-4.26007	Stomach	2.04108e-05	0.00171558	-4.26035	Nerve_Tibial	0.000201087	0.00948319	-3.71765	NA	NA	NA	1	1	1	0	3	0.520895	-4.74576	0.162571	4.90575	-0.199437	3.85626	NA	NA	0.60244	2.0772e-06	0.870856	9.30728e-07	0.841921	0.000115133	NA	NA	0.859217	0.000113587	0.993817	0.000112246	0.978568	0.00562095	NA	NA
AKAP10	2.0436e-05	0.000896993	-4.26007	Stomach	2.04108e-05	0.00171558	-4.26035	Ovary	2.76066e-06	0.000322396	-4.68787	NA	NA	NA	1	1	1	0	3	0.520895	-4.74576	0.162571	4.90575	0.3536	5.07009	NA	NA	0.60244	2.0772e-06	0.870856	9.30728e-07	0.723639	3.97623e-07	NA	NA	0.859217	0.000113587	0.993817	0.000112246	0.961705	4.70097e-05	NA	NA
AKAP10	2.0436e-05	0.000896993	-4.26007	Stomach	2.04108e-05	0.00171558	-4.26035	Small_Intestine_Terminal_Ileum	2.76066e-06	0.000321743	-4.68787	NA	NA	NA	1	1	1	0	3	0.520895	-4.74576	0.162571	4.90575	0.3536	5.07009	NA	NA	0.60244	2.0772e-06	0.870856	9.30728e-07	0.723639	3.97623e-07	NA	NA	0.859217	0.000113587	0.993817	0.000112246	0.96608	4.66118e-05	NA	NA
AKAP10	2.0436e-05	0.000896993	-4.26007	Stomach	2.04108e-05	0.00171558	-4.26035	Spleen	2.76066e-06	0.000320673	4.68787	NA	NA	NA	1	1	1	0	3	0.520895	-4.74576	0.162571	4.90575	-0.3536	-5.07009	NA	NA	0.60244	2.0772e-06	0.870856	9.30728e-07	0.723639	3.97623e-07	NA	NA	0.859217	0.000113587	0.993817	0.000112246	0.965885	4.36102e-05	NA	NA
AKAP10	2.0436e-05	0.000896993	-4.26007	Stomach	2.04108e-05	0.00171558	-4.26035	Testis	2.76066e-06	0.000371419	4.68787	NA	NA	NA	1	1	1	0	3	0.520895	-4.74576	0.162571	4.90575	-0.3536	-5.07009	NA	NA	0.60244	2.0772e-06	0.870856	9.30728e-07	0.723639	3.97623e-07	NA	NA	0.859217	0.000113587	0.993817	0.000112246	0.967087	5.54832e-05	NA	NA
AKAP10	2.0436e-05	0.000896993	-4.26007	Stomach	2.04108e-05	0.00171558	-4.26035	Uterus	2.76066e-06	0.0003368	-4.68787	NA	NA	NA	1	1	1	0	3	0.520895	-4.74576	0.162571	4.90575	0.3536	5.07009	NA	NA	0.60244	2.0772e-06	0.870856	9.30728e-07	0.723639	3.97623e-07	NA	NA	0.859217	0.000113587	0.993817	0.000112246	0.963468	4.68902e-05	NA	NA
AKAP10	2.0436e-05	0.000896993	-4.26007	Stomach	2.04108e-05	0.00171558	-4.26035	Vagina	2.76066e-06	0.000330589	4.68787	NA	NA	NA	1	1	1	0	3	0.520895	-4.74576	0.162571	4.90575	-0.3536	-5.07009	NA	NA	0.60244	2.0772e-06	0.870856	9.30728e-07	0.723639	3.97623e-07	NA	NA	0.859217	0.000113587	0.993817	0.000112246	0.967588	4.78356e-05	NA	NA
AKAP10	2.0436e-05	0.000896993	-4.26007	Stomach	2.04108e-05	0.00171558	-4.26035	Whole_Blood	0.000201087	0.00827862	-3.71765	NA	NA	NA	1	1	1	0	3	0.520895	-4.74576	0.162571	4.90575	-0.199437	3.85626	NA	NA	0.60244	2.0772e-06	0.870856	9.30728e-07	0.841921	0.000115133	NA	NA	0.859217	0.000113587	0.993817	0.000112246	0.977866	0.00490513	NA	NA
AKAP10	2.0436e-05	0.000896993	-4.26007	Stomach	2.04108e-05	0.00171558	-4.26035	smultixcan	2.76066e-06	0.000299486	1.0191	NA	NA	NA	1	1	1	0	3	0.520895	-4.74576	0.162571	4.90575	-0.0768696	-1.10219	NA	NA	0.60244	2.0772e-06	0.870856	9.30728e-07	0.723639	3.97623e-07	NA	NA	0.859217	0.000113587	0.993817	0.000112246	0.956767	4.50805e-05	NA	NA
AKAP10	2.0436e-05	0.000896993	-4.26007	Testis	9.77973e-05	0.00645771	3.89599	Adipose_Subcutaneous	2.76066e-06	0.000327114	4.68787	NA	NA	NA	1	1	1	0	3	0.520895	-4.74576	-0.462571	-4.27814	-0.3536	-5.07009	NA	NA	0.60244	2.0772e-06	0.643672	1.88465e-05	0.723639	3.97623e-07	NA	NA	0.859217	0.000113587	0.960235	0.00166226	0.962877	4.69579e-05	NA	NA
AKAP10	2.0436e-05	0.000896993	-4.26007	Testis	9.77973e-05	0.00645771	3.89599	Adipose_Visceral_Omentum	2.76066e-06	0.000320285	4.68787	NA	NA	NA	1	1	1	0	3	0.520895	-4.74576	-0.462571	-4.27814	-0.3536	-5.07009	NA	NA	0.60244	2.0772e-06	0.643672	1.88465e-05	0.723639	3.97623e-07	NA	NA	0.859217	0.000113587	0.960235	0.00166226	0.964873	4.63007e-05	NA	NA
AKAP10	2.0436e-05	0.000896993	-4.26007	Testis	9.77973e-05	0.00645771	3.89599	Artery_Aorta	2.76066e-06	0.000288115	-4.68787	NA	NA	NA	1	1	1	0	3	0.520895	-4.74576	-0.462571	-4.27814	0.3536	5.07009	NA	NA	0.60244	2.0772e-06	0.643672	1.88465e-05	0.723639	3.97623e-07	NA	NA	0.859217	0.000113587	0.960235	0.00166226	0.962879	4.43052e-05	NA	NA
AKAP10	2.0436e-05	0.000896993	-4.26007	Testis	9.77973e-05	0.00645771	3.89599	Artery_Tibial	2.76066e-06	0.00029572	4.68787	NA	NA	NA	1	1	1	0	3	0.520895	-4.74576	-0.462571	-4.27814	-0.3536	-5.07009	NA	NA	0.60244	2.0772e-06	0.643672	1.88465e-05	0.723639	3.97623e-07	NA	NA	0.859217	0.000113587	0.960235	0.00166226	0.961177	4.52355e-05	NA	NA
AKAP10	2.0436e-05	0.000896993	-4.26007	Testis	9.77973e-05	0.00645771	3.89599	Brain_Amygdala	2.76066e-06	0.000392226	4.68787	NA	NA	NA	1	1	1	0	3	0.520895	-4.74576	-0.462571	-4.27814	-0.3536	-5.07009	NA	NA	0.60244	2.0772e-06	0.643672	1.88465e-05	0.723639	3.97623e-07	NA	NA	0.859217	0.000113587	0.960235	0.00166226	0.972694	5.62891e-05	NA	NA
AKAP10	2.0436e-05	0.000896993	-4.26007	Testis	9.77973e-05	0.00645771	3.89599	Brain_Caudate_basal_ganglia	9.47854e-06	0.000976241	4.42874	NA	NA	NA	1	1	1	0	3	0.520895	-4.74576	-0.462571	-4.27814	-0.433979	-4.82395	NA	NA	0.60244	2.0772e-06	0.643672	1.88465e-05	0.664303	1.40742e-06	NA	NA	0.859217	0.000113587	0.960235	0.00166226	0.955089	0.000151614	NA	NA
AKAP10	2.0436e-05	0.000896993	-4.26007	Testis	9.77973e-05	0.00645771	3.89599	Brain_Cerebellar_Hemisphere	2.76066e-06	0.000297395	-4.68787	NA	NA	NA	1	1	1	0	3	0.520895	-4.74576	-0.462571	-4.27814	0.3536	5.07009	NA	NA	0.60244	2.0772e-06	0.643672	1.88465e-05	0.723639	3.97623e-07	NA	NA	0.859217	0.000113587	0.960235	0.00166226	0.95991	4.23214e-05	NA	NA
AKAP10	2.0436e-05	0.000896993	-4.26007	Testis	9.77973e-05	0.00645771	3.89599	Brain_Cortex	2.76066e-06	0.000332599	4.68787	NA	NA	NA	1	1	1	0	3	0.520895	-4.74576	-0.462571	-4.27814	-0.3536	-5.07009	NA	NA	0.60244	2.0772e-06	0.643672	1.88465e-05	0.723639	3.97623e-07	NA	NA	0.859217	0.000113587	0.960235	0.00166226	0.964001	4.47886e-05	NA	NA
AKAP10	2.0436e-05	0.000896993	-4.26007	Testis	9.77973e-05	0.00645771	3.89599	Brain_Nucleus_accumbens_basal_ganglia	2.76066e-06	0.000346797	-4.68787	NA	NA	NA	1	1	1	0	3	0.520895	-4.74576	-0.462571	-4.27814	0.3536	5.07009	NA	NA	0.60244	2.0772e-06	0.643672	1.88465e-05	0.723639	3.97623e-07	NA	NA	0.859217	0.000113587	0.960235	0.00166226	0.962664	4.85942e-05	NA	NA
AKAP10	2.0436e-05	0.000896993	-4.26007	Testis	9.77973e-05	0.00645771	3.89599	Brain_Putamen_basal_ganglia	2.76066e-06	0.000367527	-4.68787	NA	NA	NA	1	1	1	0	3	0.520895	-4.74576	-0.462571	-4.27814	0.3536	5.07009	NA	NA	0.60244	2.0772e-06	0.643672	1.88465e-05	0.723639	3.97623e-07	NA	NA	0.859217	0.000113587	0.960235	0.00166226	0.965103	5.32719e-05	NA	NA
AKAP10	2.0436e-05	0.000896993	-4.26007	Testis	9.77973e-05	0.00645771	3.89599	Breast_Mammary_Tissue	2.76066e-06	0.000315568	-4.68787	NA	NA	NA	1	1	1	0	3	0.520895	-4.74576	-0.462571	-4.27814	0.3536	5.07009	NA	NA	0.60244	2.0772e-06	0.643672	1.88465e-05	0.723639	3.97623e-07	NA	NA	0.859217	0.000113587	0.960235	0.00166226	0.961985	4.62555e-05	NA	NA
AKAP10	2.0436e-05	0.000896993	-4.26007	Testis	9.77973e-05	0.00645771	3.89599	Cells_Cultured_fibroblasts	2.76066e-06	0.000311729	4.68787	NA	NA	NA	1	1	1	0	3	0.520895	-4.74576	-0.462571	-4.27814	-0.3536	-5.07009	NA	NA	0.60244	2.0772e-06	0.643672	1.88465e-05	0.723639	3.97623e-07	NA	NA	0.859217	0.000113587	0.960235	0.00166226	0.962855	4.56039e-05	NA	NA
AKAP10	2.0436e-05	0.000896993	-4.26007	Testis	9.77973e-05	0.00645771	3.89599	Cells_EBV-transformed_lymphocytes	2.76066e-06	0.000277094	4.68787	NA	NA	NA	1	1	1	0	3	0.520895	-4.74576	-0.462571	-4.27814	-0.3536	-5.07009	NA	NA	0.60244	2.0772e-06	0.643672	1.88465e-05	0.723639	3.97623e-07	NA	NA	0.859217	0.000113587	0.960235	0.00166226	0.958959	3.7204e-05	NA	NA
AKAP10	2.0436e-05	0.000896993	-4.26007	Testis	9.77973e-05	0.00645771	3.89599	Colon_Sigmoid	2.76066e-06	0.000305181	4.68787	NA	NA	NA	1	1	1	0	3	0.520895	-4.74576	-0.462571	-4.27814	-0.3536	-5.07009	NA	NA	0.60244	2.0772e-06	0.643672	1.88465e-05	0.723639	3.97623e-07	NA	NA	0.859217	0.000113587	0.960235	0.00166226	0.963214	4.45488e-05	NA	NA
AKAP10	2.0436e-05	0.000896993	-4.26007	Testis	9.77973e-05	0.00645771	3.89599	Esophagus_Gastroesophageal_Junction	2.76066e-06	0.000320485	-4.68787	NA	NA	NA	1	1	1	0	3	0.520895	-4.74576	-0.462571	-4.27814	0.3536	5.07009	NA	NA	0.60244	2.0772e-06	0.643672	1.88465e-05	0.723639	3.97623e-07	NA	NA	0.859217	0.000113587	0.960235	0.00166226	0.963823	4.40122e-05	NA	NA
AKAP10	2.0436e-05	0.000896993	-4.26007	Testis	9.77973e-05	0.00645771	3.89599	Esophagus_Muscularis	9.47854e-06	0.000902548	4.42874	NA	NA	NA	1	1	1	0	3	0.520895	-4.74576	-0.462571	-4.27814	-0.433979	-4.82395	NA	NA	0.60244	2.0772e-06	0.643672	1.88465e-05	0.664303	1.40742e-06	NA	NA	0.859217	0.000113587	0.960235	0.00166226	0.953424	0.000131388	NA	NA
AKAP10	2.0436e-05	0.000896993	-4.26007	Testis	9.77973e-05	0.00645771	3.89599	Heart_Atrial_Appendage	2.76066e-06	0.000343197	4.68787	NA	NA	NA	1	1	1	0	3	0.520895	-4.74576	-0.462571	-4.27814	-0.3536	-5.07009	NA	NA	0.60244	2.0772e-06	0.643672	1.88465e-05	0.723639	3.97623e-07	NA	NA	0.859217	0.000113587	0.960235	0.00166226	0.963648	4.84829e-05	NA	NA
AKAP10	2.0436e-05	0.000896993	-4.26007	Testis	9.77973e-05	0.00645771	3.89599	Lung	2.76066e-06	0.000310481	4.68787	NA	NA	NA	1	1	1	0	3	0.520895	-4.74576	-0.462571	-4.27814	-0.3536	-5.07009	NA	NA	0.60244	2.0772e-06	0.643672	1.88465e-05	0.723639	3.97623e-07	NA	NA	0.859217	0.000113587	0.960235	0.00166226	0.962427	4.78532e-05	NA	NA
AKAP10	2.0436e-05	0.000896993	-4.26007	Testis	9.77973e-05	0.00645771	3.89599	Minor_Salivary_Gland	2.76066e-06	0.000317298	4.68787	NA	NA	NA	1	1	1	0	3	0.520895	-4.74576	-0.462571	-4.27814	-0.3536	-5.07009	NA	NA	0.60244	2.0772e-06	0.643672	1.88465e-05	0.723639	3.97623e-07	NA	NA	0.859217	0.000113587	0.960235	0.00166226	0.963536	4.66619e-05	NA	NA
AKAP10	2.0436e-05	0.000896993	-4.26007	Testis	9.77973e-05	0.00645771	3.89599	Nerve_Tibial	0.000201087	0.00948319	-3.71765	NA	NA	NA	1	1	1	0	3	0.520895	-4.74576	-0.462571	-4.27814	-0.199437	3.85626	NA	NA	0.60244	2.0772e-06	0.643672	1.88465e-05	0.841921	0.000115133	NA	NA	0.859217	0.000113587	0.960235	0.00166226	0.978568	0.00562095	NA	NA
AKAP10	2.0436e-05	0.000896993	-4.26007	Testis	9.77973e-05	0.00645771	3.89599	Ovary	2.76066e-06	0.000322396	-4.68787	NA	NA	NA	1	1	1	0	3	0.520895	-4.74576	-0.462571	-4.27814	0.3536	5.07009	NA	NA	0.60244	2.0772e-06	0.643672	1.88465e-05	0.723639	3.97623e-07	NA	NA	0.859217	0.000113587	0.960235	0.00166226	0.961705	4.70097e-05	NA	NA
AKAP10	2.0436e-05	0.000896993	-4.26007	Testis	9.77973e-05	0.00645771	3.89599	Small_Intestine_Terminal_Ileum	2.76066e-06	0.000321743	-4.68787	NA	NA	NA	1	1	1	0	3	0.520895	-4.74576	-0.462571	-4.27814	0.3536	5.07009	NA	NA	0.60244	2.0772e-06	0.643672	1.88465e-05	0.723639	3.97623e-07	NA	NA	0.859217	0.000113587	0.960235	0.00166226	0.96608	4.66118e-05	NA	NA
AKAP10	2.0436e-05	0.000896993	-4.26007	Testis	9.77973e-05	0.00645771	3.89599	Spleen	2.76066e-06	0.000320673	4.68787	NA	NA	NA	1	1	1	0	3	0.520895	-4.74576	-0.462571	-4.27814	-0.3536	-5.07009	NA	NA	0.60244	2.0772e-06	0.643672	1.88465e-05	0.723639	3.97623e-07	NA	NA	0.859217	0.000113587	0.960235	0.00166226	0.965885	4.36102e-05	NA	NA
AKAP10	2.0436e-05	0.000896993	-4.26007	Testis	9.77973e-05	0.00645771	3.89599	Testis	2.76066e-06	0.000371419	4.68787	NA	NA	NA	1	1	1	0	3	0.520895	-4.74576	-0.462571	-4.27814	-0.3536	-5.07009	NA	NA	0.60244	2.0772e-06	0.643672	1.88465e-05	0.723639	3.97623e-07	NA	NA	0.859217	0.000113587	0.960235	0.00166226	0.967087	5.54832e-05	NA	NA
AKAP10	2.0436e-05	0.000896993	-4.26007	Testis	9.77973e-05	0.00645771	3.89599	Uterus	2.76066e-06	0.0003368	-4.68787	NA	NA	NA	1	1	1	0	3	0.520895	-4.74576	-0.462571	-4.27814	0.3536	5.07009	NA	NA	0.60244	2.0772e-06	0.643672	1.88465e-05	0.723639	3.97623e-07	NA	NA	0.859217	0.000113587	0.960235	0.00166226	0.963468	4.68902e-05	NA	NA
AKAP10	2.0436e-05	0.000896993	-4.26007	Testis	9.77973e-05	0.00645771	3.89599	Vagina	2.76066e-06	0.000330589	4.68787	NA	NA	NA	1	1	1	0	3	0.520895	-4.74576	-0.462571	-4.27814	-0.3536	-5.07009	NA	NA	0.60244	2.0772e-06	0.643672	1.88465e-05	0.723639	3.97623e-07	NA	NA	0.859217	0.000113587	0.960235	0.00166226	0.967588	4.78356e-05	NA	NA
AKAP10	2.0436e-05	0.000896993	-4.26007	Testis	9.77973e-05	0.00645771	3.89599	Whole_Blood	0.000201087	0.00827862	-3.71765	NA	NA	NA	1	1	1	0	3	0.520895	-4.74576	-0.462571	-4.27814	-0.199437	3.85626	NA	NA	0.60244	2.0772e-06	0.643672	1.88465e-05	0.841921	0.000115133	NA	NA	0.859217	0.000113587	0.960235	0.00166226	0.977866	0.00490513	NA	NA
AKAP10	2.0436e-05	0.000896993	-4.26007	Testis	9.77973e-05	0.00645771	3.89599	smultixcan	2.76066e-06	0.000299486	1.0191	NA	NA	NA	1	1	1	0	3	0.520895	-4.74576	-0.462571	-4.27814	-0.0768696	-1.10219	NA	NA	0.60244	2.0772e-06	0.643672	1.88465e-05	0.723639	3.97623e-07	NA	NA	0.859217	0.000113587	0.960235	0.00166226	0.956767	4.50805e-05	NA	NA
AKAP10	2.0436e-05	0.000896993	-4.26007	Whole_Blood	1.58214e-05	0.0013098	-4.31693	Adipose_Subcutaneous	2.76066e-06	0.000327114	4.68787	NA	NA	NA	1	1	1	0	3	0.520895	-4.74576	0.493199	4.21565	-0.3536	-5.07009	NA	NA	0.60244	2.0772e-06	0.621872	2.49063e-05	0.723639	3.97623e-07	NA	NA	0.859217	0.000113587	0.946458	0.00169858	0.962877	4.69579e-05	NA	NA
AKAP10	2.0436e-05	0.000896993	-4.26007	Whole_Blood	1.58214e-05	0.0013098	-4.31693	Adipose_Visceral_Omentum	2.76066e-06	0.000320285	4.68787	NA	NA	NA	1	1	1	0	3	0.520895	-4.74576	0.493199	4.21565	-0.3536	-5.07009	NA	NA	0.60244	2.0772e-06	0.621872	2.49063e-05	0.723639	3.97623e-07	NA	NA	0.859217	0.000113587	0.946458	0.00169858	0.964873	4.63007e-05	NA	NA
AKAP10	2.0436e-05	0.000896993	-4.26007	Whole_Blood	1.58214e-05	0.0013098	-4.31693	Artery_Aorta	2.76066e-06	0.000288115	-4.68787	NA	NA	NA	1	1	1	0	3	0.520895	-4.74576	0.493199	4.21565	0.3536	5.07009	NA	NA	0.60244	2.0772e-06	0.621872	2.49063e-05	0.723639	3.97623e-07	NA	NA	0.859217	0.000113587	0.946458	0.00169858	0.962879	4.43052e-05	NA	NA
AKAP10	2.0436e-05	0.000896993	-4.26007	Whole_Blood	1.58214e-05	0.0013098	-4.31693	Artery_Tibial	2.76066e-06	0.00029572	4.68787	NA	NA	NA	1	1	1	0	3	0.520895	-4.74576	0.493199	4.21565	-0.3536	-5.07009	NA	NA	0.60244	2.0772e-06	0.621872	2.49063e-05	0.723639	3.97623e-07	NA	NA	0.859217	0.000113587	0.946458	0.00169858	0.961177	4.52355e-05	NA	NA
AKAP10	2.0436e-05	0.000896993	-4.26007	Whole_Blood	1.58214e-05	0.0013098	-4.31693	Brain_Amygdala	2.76066e-06	0.000392226	4.68787	NA	NA	NA	1	1	1	0	3	0.520895	-4.74576	0.493199	4.21565	-0.3536	-5.07009	NA	NA	0.60244	2.0772e-06	0.621872	2.49063e-05	0.723639	3.97623e-07	NA	NA	0.859217	0.000113587	0.946458	0.00169858	0.972694	5.62891e-05	NA	NA
AKAP10	2.0436e-05	0.000896993	-4.26007	Whole_Blood	1.58214e-05	0.0013098	-4.31693	Brain_Caudate_basal_ganglia	9.47854e-06	0.000976241	4.42874	NA	NA	NA	1	1	1	0	3	0.520895	-4.74576	0.493199	4.21565	-0.433979	-4.82395	NA	NA	0.60244	2.0772e-06	0.621872	2.49063e-05	0.664303	1.40742e-06	NA	NA	0.859217	0.000113587	0.946458	0.00169858	0.955089	0.000151614	NA	NA
AKAP10	2.0436e-05	0.000896993	-4.26007	Whole_Blood	1.58214e-05	0.0013098	-4.31693	Brain_Cerebellar_Hemisphere	2.76066e-06	0.000297395	-4.68787	NA	NA	NA	1	1	1	0	3	0.520895	-4.74576	0.493199	4.21565	0.3536	5.07009	NA	NA	0.60244	2.0772e-06	0.621872	2.49063e-05	0.723639	3.97623e-07	NA	NA	0.859217	0.000113587	0.946458	0.00169858	0.95991	4.23214e-05	NA	NA
AKAP10	2.0436e-05	0.000896993	-4.26007	Whole_Blood	1.58214e-05	0.0013098	-4.31693	Brain_Cortex	2.76066e-06	0.000332599	4.68787	NA	NA	NA	1	1	1	0	3	0.520895	-4.74576	0.493199	4.21565	-0.3536	-5.07009	NA	NA	0.60244	2.0772e-06	0.621872	2.49063e-05	0.723639	3.97623e-07	NA	NA	0.859217	0.000113587	0.946458	0.00169858	0.964001	4.47886e-05	NA	NA
AKAP10	2.0436e-05	0.000896993	-4.26007	Whole_Blood	1.58214e-05	0.0013098	-4.31693	Brain_Nucleus_accumbens_basal_ganglia	2.76066e-06	0.000346797	-4.68787	NA	NA	NA	1	1	1	0	3	0.520895	-4.74576	0.493199	4.21565	0.3536	5.07009	NA	NA	0.60244	2.0772e-06	0.621872	2.49063e-05	0.723639	3.97623e-07	NA	NA	0.859217	0.000113587	0.946458	0.00169858	0.962664	4.85942e-05	NA	NA
AKAP10	2.0436e-05	0.000896993	-4.26007	Whole_Blood	1.58214e-05	0.0013098	-4.31693	Brain_Putamen_basal_ganglia	2.76066e-06	0.000367527	-4.68787	NA	NA	NA	1	1	1	0	3	0.520895	-4.74576	0.493199	4.21565	0.3536	5.07009	NA	NA	0.60244	2.0772e-06	0.621872	2.49063e-05	0.723639	3.97623e-07	NA	NA	0.859217	0.000113587	0.946458	0.00169858	0.965103	5.32719e-05	NA	NA
AKAP10	2.0436e-05	0.000896993	-4.26007	Whole_Blood	1.58214e-05	0.0013098	-4.31693	Breast_Mammary_Tissue	2.76066e-06	0.000315568	-4.68787	NA	NA	NA	1	1	1	0	3	0.520895	-4.74576	0.493199	4.21565	0.3536	5.07009	NA	NA	0.60244	2.0772e-06	0.621872	2.49063e-05	0.723639	3.97623e-07	NA	NA	0.859217	0.000113587	0.946458	0.00169858	0.961985	4.62555e-05	NA	NA
AKAP10	2.0436e-05	0.000896993	-4.26007	Whole_Blood	1.58214e-05	0.0013098	-4.31693	Cells_Cultured_fibroblasts	2.76066e-06	0.000311729	4.68787	NA	NA	NA	1	1	1	0	3	0.520895	-4.74576	0.493199	4.21565	-0.3536	-5.07009	NA	NA	0.60244	2.0772e-06	0.621872	2.49063e-05	0.723639	3.97623e-07	NA	NA	0.859217	0.000113587	0.946458	0.00169858	0.962855	4.56039e-05	NA	NA
AKAP10	2.0436e-05	0.000896993	-4.26007	Whole_Blood	1.58214e-05	0.0013098	-4.31693	Cells_EBV-transformed_lymphocytes	2.76066e-06	0.000277094	4.68787	NA	NA	NA	1	1	1	0	3	0.520895	-4.74576	0.493199	4.21565	-0.3536	-5.07009	NA	NA	0.60244	2.0772e-06	0.621872	2.49063e-05	0.723639	3.97623e-07	NA	NA	0.859217	0.000113587	0.946458	0.00169858	0.958959	3.7204e-05	NA	NA
AKAP10	2.0436e-05	0.000896993	-4.26007	Whole_Blood	1.58214e-05	0.0013098	-4.31693	Colon_Sigmoid	2.76066e-06	0.000305181	4.68787	NA	NA	NA	1	1	1	0	3	0.520895	-4.74576	0.493199	4.21565	-0.3536	-5.07009	NA	NA	0.60244	2.0772e-06	0.621872	2.49063e-05	0.723639	3.97623e-07	NA	NA	0.859217	0.000113587	0.946458	0.00169858	0.963214	4.45488e-05	NA	NA
AKAP10	2.0436e-05	0.000896993	-4.26007	Whole_Blood	1.58214e-05	0.0013098	-4.31693	Esophagus_Gastroesophageal_Junction	2.76066e-06	0.000320485	-4.68787	NA	NA	NA	1	1	1	0	3	0.520895	-4.74576	0.493199	4.21565	0.3536	5.07009	NA	NA	0.60244	2.0772e-06	0.621872	2.49063e-05	0.723639	3.97623e-07	NA	NA	0.859217	0.000113587	0.946458	0.00169858	0.963823	4.40122e-05	NA	NA
AKAP10	2.0436e-05	0.000896993	-4.26007	Whole_Blood	1.58214e-05	0.0013098	-4.31693	Esophagus_Muscularis	9.47854e-06	0.000902548	4.42874	NA	NA	NA	1	1	1	0	3	0.520895	-4.74576	0.493199	4.21565	-0.433979	-4.82395	NA	NA	0.60244	2.0772e-06	0.621872	2.49063e-05	0.664303	1.40742e-06	NA	NA	0.859217	0.000113587	0.946458	0.00169858	0.953424	0.000131388	NA	NA
AKAP10	2.0436e-05	0.000896993	-4.26007	Whole_Blood	1.58214e-05	0.0013098	-4.31693	Heart_Atrial_Appendage	2.76066e-06	0.000343197	4.68787	NA	NA	NA	1	1	1	0	3	0.520895	-4.74576	0.493199	4.21565	-0.3536	-5.07009	NA	NA	0.60244	2.0772e-06	0.621872	2.49063e-05	0.723639	3.97623e-07	NA	NA	0.859217	0.000113587	0.946458	0.00169858	0.963648	4.84829e-05	NA	NA
AKAP10	2.0436e-05	0.000896993	-4.26007	Whole_Blood	1.58214e-05	0.0013098	-4.31693	Lung	2.76066e-06	0.000310481	4.68787	NA	NA	NA	1	1	1	0	3	0.520895	-4.74576	0.493199	4.21565	-0.3536	-5.07009	NA	NA	0.60244	2.0772e-06	0.621872	2.49063e-05	0.723639	3.97623e-07	NA	NA	0.859217	0.000113587	0.946458	0.00169858	0.962427	4.78532e-05	NA	NA
AKAP10	2.0436e-05	0.000896993	-4.26007	Whole_Blood	1.58214e-05	0.0013098	-4.31693	Minor_Salivary_Gland	2.76066e-06	0.000317298	4.68787	NA	NA	NA	1	1	1	0	3	0.520895	-4.74576	0.493199	4.21565	-0.3536	-5.07009	NA	NA	0.60244	2.0772e-06	0.621872	2.49063e-05	0.723639	3.97623e-07	NA	NA	0.859217	0.000113587	0.946458	0.00169858	0.963536	4.66619e-05	NA	NA
AKAP10	2.0436e-05	0.000896993	-4.26007	Whole_Blood	1.58214e-05	0.0013098	-4.31693	Nerve_Tibial	0.000201087	0.00948319	-3.71765	NA	NA	NA	1	1	1	0	3	0.520895	-4.74576	0.493199	4.21565	-0.199437	3.85626	NA	NA	0.60244	2.0772e-06	0.621872	2.49063e-05	0.841921	0.000115133	NA	NA	0.859217	0.000113587	0.946458	0.00169858	0.978568	0.00562095	NA	NA
AKAP10	2.0436e-05	0.000896993	-4.26007	Whole_Blood	1.58214e-05	0.0013098	-4.31693	Ovary	2.76066e-06	0.000322396	-4.68787	NA	NA	NA	1	1	1	0	3	0.520895	-4.74576	0.493199	4.21565	0.3536	5.07009	NA	NA	0.60244	2.0772e-06	0.621872	2.49063e-05	0.723639	3.97623e-07	NA	NA	0.859217	0.000113587	0.946458	0.00169858	0.961705	4.70097e-05	NA	NA
AKAP10	2.0436e-05	0.000896993	-4.26007	Whole_Blood	1.58214e-05	0.0013098	-4.31693	Small_Intestine_Terminal_Ileum	2.76066e-06	0.000321743	-4.68787	NA	NA	NA	1	1	1	0	3	0.520895	-4.74576	0.493199	4.21565	0.3536	5.07009	NA	NA	0.60244	2.0772e-06	0.621872	2.49063e-05	0.723639	3.97623e-07	NA	NA	0.859217	0.000113587	0.946458	0.00169858	0.96608	4.66118e-05	NA	NA
AKAP10	2.0436e-05	0.000896993	-4.26007	Whole_Blood	1.58214e-05	0.0013098	-4.31693	Spleen	2.76066e-06	0.000320673	4.68787	NA	NA	NA	1	1	1	0	3	0.520895	-4.74576	0.493199	4.21565	-0.3536	-5.07009	NA	NA	0.60244	2.0772e-06	0.621872	2.49063e-05	0.723639	3.97623e-07	NA	NA	0.859217	0.000113587	0.946458	0.00169858	0.965885	4.36102e-05	NA	NA
AKAP10	2.0436e-05	0.000896993	-4.26007	Whole_Blood	1.58214e-05	0.0013098	-4.31693	Testis	2.76066e-06	0.000371419	4.68787	NA	NA	NA	1	1	1	0	3	0.520895	-4.74576	0.493199	4.21565	-0.3536	-5.07009	NA	NA	0.60244	2.0772e-06	0.621872	2.49063e-05	0.723639	3.97623e-07	NA	NA	0.859217	0.000113587	0.946458	0.00169858	0.967087	5.54832e-05	NA	NA
AKAP10	2.0436e-05	0.000896993	-4.26007	Whole_Blood	1.58214e-05	0.0013098	-4.31693	Uterus	2.76066e-06	0.0003368	-4.68787	NA	NA	NA	1	1	1	0	3	0.520895	-4.74576	0.493199	4.21565	0.3536	5.07009	NA	NA	0.60244	2.0772e-06	0.621872	2.49063e-05	0.723639	3.97623e-07	NA	NA	0.859217	0.000113587	0.946458	0.00169858	0.963468	4.68902e-05	NA	NA
AKAP10	2.0436e-05	0.000896993	-4.26007	Whole_Blood	1.58214e-05	0.0013098	-4.31693	Vagina	2.76066e-06	0.000330589	4.68787	NA	NA	NA	1	1	1	0	3	0.520895	-4.74576	0.493199	4.21565	-0.3536	-5.07009	NA	NA	0.60244	2.0772e-06	0.621872	2.49063e-05	0.723639	3.97623e-07	NA	NA	0.859217	0.000113587	0.946458	0.00169858	0.967588	4.78356e-05	NA	NA
AKAP10	2.0436e-05	0.000896993	-4.26007	Whole_Blood	1.58214e-05	0.0013098	-4.31693	Whole_Blood	0.000201087	0.00827862	-3.71765	NA	NA	NA	1	1	1	0	3	0.520895	-4.74576	0.493199	4.21565	-0.199437	3.85626	NA	NA	0.60244	2.0772e-06	0.621872	2.49063e-05	0.841921	0.000115133	NA	NA	0.859217	0.000113587	0.946458	0.00169858	0.977866	0.00490513	NA	NA
AKAP10	2.0436e-05	0.000896993	-4.26007	Whole_Blood	1.58214e-05	0.0013098	-4.31693	smultixcan	2.76066e-06	0.000299486	1.0191	NA	NA	NA	1	1	1	0	3	0.520895	-4.74576	0.493199	4.21565	-0.0768696	-1.10219	NA	NA	0.60244	2.0772e-06	0.621872	2.49063e-05	0.723639	3.97623e-07	NA	NA	0.859217	0.000113587	0.946458	0.00169858	0.956767	4.50805e-05	NA	NA
AKAP10	2.0436e-05	0.000896993	-4.26007	smultixcan	0.000184729	0.0050388	-2.1262	Adipose_Subcutaneous	2.76066e-06	0.000327114	4.68787	NA	NA	NA	1	1	1	0	3	0.520895	-4.74576	0.646981	2.76227	-0.3536	-5.07009	NA	NA	0.60244	2.0772e-06	0.461157	2.35656e-05	0.723639	3.97623e-07	NA	NA	0.859217	0.000113587	0.85362	0.000834207	0.962877	4.69579e-05	NA	NA
AKAP10	2.0436e-05	0.000896993	-4.26007	smultixcan	0.000184729	0.0050388	-2.1262	Adipose_Visceral_Omentum	2.76066e-06	0.000320285	4.68787	NA	NA	NA	1	1	1	0	3	0.520895	-4.74576	0.646981	2.76227	-0.3536	-5.07009	NA	NA	0.60244	2.0772e-06	0.461157	2.35656e-05	0.723639	3.97623e-07	NA	NA	0.859217	0.000113587	0.85362	0.000834207	0.964873	4.63007e-05	NA	NA
AKAP10	2.0436e-05	0.000896993	-4.26007	smultixcan	0.000184729	0.0050388	-2.1262	Artery_Aorta	2.76066e-06	0.000288115	-4.68787	NA	NA	NA	1	1	1	0	3	0.520895	-4.74576	0.646981	2.76227	0.3536	5.07009	NA	NA	0.60244	2.0772e-06	0.461157	2.35656e-05	0.723639	3.97623e-07	NA	NA	0.859217	0.000113587	0.85362	0.000834207	0.962879	4.43052e-05	NA	NA
AKAP10	2.0436e-05	0.000896993	-4.26007	smultixcan	0.000184729	0.0050388	-2.1262	Artery_Tibial	2.76066e-06	0.00029572	4.68787	NA	NA	NA	1	1	1	0	3	0.520895	-4.74576	0.646981	2.76227	-0.3536	-5.07009	NA	NA	0.60244	2.0772e-06	0.461157	2.35656e-05	0.723639	3.97623e-07	NA	NA	0.859217	0.000113587	0.85362	0.000834207	0.961177	4.52355e-05	NA	NA
AKAP10	2.0436e-05	0.000896993	-4.26007	smultixcan	0.000184729	0.0050388	-2.1262	Brain_Amygdala	2.76066e-06	0.000392226	4.68787	NA	NA	NA	1	1	1	0	3	0.520895	-4.74576	0.646981	2.76227	-0.3536	-5.07009	NA	NA	0.60244	2.0772e-06	0.461157	2.35656e-05	0.723639	3.97623e-07	NA	NA	0.859217	0.000113587	0.85362	0.000834207	0.972694	5.62891e-05	NA	NA
AKAP10	2.0436e-05	0.000896993	-4.26007	smultixcan	0.000184729	0.0050388	-2.1262	Brain_Caudate_basal_ganglia	9.47854e-06	0.000976241	4.42874	NA	NA	NA	1	1	1	0	3	0.520895	-4.74576	0.646981	2.76227	-0.433979	-4.82395	NA	NA	0.60244	2.0772e-06	0.461157	2.35656e-05	0.664303	1.40742e-06	NA	NA	0.859217	0.000113587	0.85362	0.000834207	0.955089	0.000151614	NA	NA
AKAP10	2.0436e-05	0.000896993	-4.26007	smultixcan	0.000184729	0.0050388	-2.1262	Brain_Cerebellar_Hemisphere	2.76066e-06	0.000297395	-4.68787	NA	NA	NA	1	1	1	0	3	0.520895	-4.74576	0.646981	2.76227	0.3536	5.07009	NA	NA	0.60244	2.0772e-06	0.461157	2.35656e-05	0.723639	3.97623e-07	NA	NA	0.859217	0.000113587	0.85362	0.000834207	0.95991	4.23214e-05	NA	NA
AKAP10	2.0436e-05	0.000896993	-4.26007	smultixcan	0.000184729	0.0050388	-2.1262	Brain_Cortex	2.76066e-06	0.000332599	4.68787	NA	NA	NA	1	1	1	0	3	0.520895	-4.74576	0.646981	2.76227	-0.3536	-5.07009	NA	NA	0.60244	2.0772e-06	0.461157	2.35656e-05	0.723639	3.97623e-07	NA	NA	0.859217	0.000113587	0.85362	0.000834207	0.964001	4.47886e-05	NA	NA
AKAP10	2.0436e-05	0.000896993	-4.26007	smultixcan	0.000184729	0.0050388	-2.1262	Brain_Nucleus_accumbens_basal_ganglia	2.76066e-06	0.000346797	-4.68787	NA	NA	NA	1	1	1	0	3	0.520895	-4.74576	0.646981	2.76227	0.3536	5.07009	NA	NA	0.60244	2.0772e-06	0.461157	2.35656e-05	0.723639	3.97623e-07	NA	NA	0.859217	0.000113587	0.85362	0.000834207	0.962664	4.85942e-05	NA	NA
AKAP10	2.0436e-05	0.000896993	-4.26007	smultixcan	0.000184729	0.0050388	-2.1262	Brain_Putamen_basal_ganglia	2.76066e-06	0.000367527	-4.68787	NA	NA	NA	1	1	1	0	3	0.520895	-4.74576	0.646981	2.76227	0.3536	5.07009	NA	NA	0.60244	2.0772e-06	0.461157	2.35656e-05	0.723639	3.97623e-07	NA	NA	0.859217	0.000113587	0.85362	0.000834207	0.965103	5.32719e-05	NA	NA
AKAP10	2.0436e-05	0.000896993	-4.26007	smultixcan	0.000184729	0.0050388	-2.1262	Breast_Mammary_Tissue	2.76066e-06	0.000315568	-4.68787	NA	NA	NA	1	1	1	0	3	0.520895	-4.74576	0.646981	2.76227	0.3536	5.07009	NA	NA	0.60244	2.0772e-06	0.461157	2.35656e-05	0.723639	3.97623e-07	NA	NA	0.859217	0.000113587	0.85362	0.000834207	0.961985	4.62555e-05	NA	NA
AKAP10	2.0436e-05	0.000896993	-4.26007	smultixcan	0.000184729	0.0050388	-2.1262	Cells_Cultured_fibroblasts	2.76066e-06	0.000311729	4.68787	NA	NA	NA	1	1	1	0	3	0.520895	-4.74576	0.646981	2.76227	-0.3536	-5.07009	NA	NA	0.60244	2.0772e-06	0.461157	2.35656e-05	0.723639	3.97623e-07	NA	NA	0.859217	0.000113587	0.85362	0.000834207	0.962855	4.56039e-05	NA	NA
AKAP10	2.0436e-05	0.000896993	-4.26007	smultixcan	0.000184729	0.0050388	-2.1262	Cells_EBV-transformed_lymphocytes	2.76066e-06	0.000277094	4.68787	NA	NA	NA	1	1	1	0	3	0.520895	-4.74576	0.646981	2.76227	-0.3536	-5.07009	NA	NA	0.60244	2.0772e-06	0.461157	2.35656e-05	0.723639	3.97623e-07	NA	NA	0.859217	0.000113587	0.85362	0.000834207	0.958959	3.7204e-05	NA	NA
AKAP10	2.0436e-05	0.000896993	-4.26007	smultixcan	0.000184729	0.0050388	-2.1262	Colon_Sigmoid	2.76066e-06	0.000305181	4.68787	NA	NA	NA	1	1	1	0	3	0.520895	-4.74576	0.646981	2.76227	-0.3536	-5.07009	NA	NA	0.60244	2.0772e-06	0.461157	2.35656e-05	0.723639	3.97623e-07	NA	NA	0.859217	0.000113587	0.85362	0.000834207	0.963214	4.45488e-05	NA	NA
AKAP10	2.0436e-05	0.000896993	-4.26007	smultixcan	0.000184729	0.0050388	-2.1262	Esophagus_Gastroesophageal_Junction	2.76066e-06	0.000320485	-4.68787	NA	NA	NA	1	1	1	0	3	0.520895	-4.74576	0.646981	2.76227	0.3536	5.07009	NA	NA	0.60244	2.0772e-06	0.461157	2.35656e-05	0.723639	3.97623e-07	NA	NA	0.859217	0.000113587	0.85362	0.000834207	0.963823	4.40122e-05	NA	NA
AKAP10	2.0436e-05	0.000896993	-4.26007	smultixcan	0.000184729	0.0050388	-2.1262	Esophagus_Muscularis	9.47854e-06	0.000902548	4.42874	NA	NA	NA	1	1	1	0	3	0.520895	-4.74576	0.646981	2.76227	-0.433979	-4.82395	NA	NA	0.60244	2.0772e-06	0.461157	2.35656e-05	0.664303	1.40742e-06	NA	NA	0.859217	0.000113587	0.85362	0.000834207	0.953424	0.000131388	NA	NA
AKAP10	2.0436e-05	0.000896993	-4.26007	smultixcan	0.000184729	0.0050388	-2.1262	Heart_Atrial_Appendage	2.76066e-06	0.000343197	4.68787	NA	NA	NA	1	1	1	0	3	0.520895	-4.74576	0.646981	2.76227	-0.3536	-5.07009	NA	NA	0.60244	2.0772e-06	0.461157	2.35656e-05	0.723639	3.97623e-07	NA	NA	0.859217	0.000113587	0.85362	0.000834207	0.963648	4.84829e-05	NA	NA
AKAP10	2.0436e-05	0.000896993	-4.26007	smultixcan	0.000184729	0.0050388	-2.1262	Lung	2.76066e-06	0.000310481	4.68787	NA	NA	NA	1	1	1	0	3	0.520895	-4.74576	0.646981	2.76227	-0.3536	-5.07009	NA	NA	0.60244	2.0772e-06	0.461157	2.35656e-05	0.723639	3.97623e-07	NA	NA	0.859217	0.000113587	0.85362	0.000834207	0.962427	4.78532e-05	NA	NA
AKAP10	2.0436e-05	0.000896993	-4.26007	smultixcan	0.000184729	0.0050388	-2.1262	Minor_Salivary_Gland	2.76066e-06	0.000317298	4.68787	NA	NA	NA	1	1	1	0	3	0.520895	-4.74576	0.646981	2.76227	-0.3536	-5.07009	NA	NA	0.60244	2.0772e-06	0.461157	2.35656e-05	0.723639	3.97623e-07	NA	NA	0.859217	0.000113587	0.85362	0.000834207	0.963536	4.66619e-05	NA	NA
AKAP10	2.0436e-05	0.000896993	-4.26007	smultixcan	0.000184729	0.0050388	-2.1262	Nerve_Tibial	0.000201087	0.00948319	-3.71765	NA	NA	NA	1	1	1	0	3	0.520895	-4.74576	0.646981	2.76227	-0.199437	3.85626	NA	NA	0.60244	2.0772e-06	0.461157	2.35656e-05	0.841921	0.000115133	NA	NA	0.859217	0.000113587	0.85362	0.000834207	0.978568	0.00562095	NA	NA
AKAP10	2.0436e-05	0.000896993	-4.26007	smultixcan	0.000184729	0.0050388	-2.1262	Ovary	2.76066e-06	0.000322396	-4.68787	NA	NA	NA	1	1	1	0	3	0.520895	-4.74576	0.646981	2.76227	0.3536	5.07009	NA	NA	0.60244	2.0772e-06	0.461157	2.35656e-05	0.723639	3.97623e-07	NA	NA	0.859217	0.000113587	0.85362	0.000834207	0.961705	4.70097e-05	NA	NA
AKAP10	2.0436e-05	0.000896993	-4.26007	smultixcan	0.000184729	0.0050388	-2.1262	Small_Intestine_Terminal_Ileum	2.76066e-06	0.000321743	-4.68787	NA	NA	NA	1	1	1	0	3	0.520895	-4.74576	0.646981	2.76227	0.3536	5.07009	NA	NA	0.60244	2.0772e-06	0.461157	2.35656e-05	0.723639	3.97623e-07	NA	NA	0.859217	0.000113587	0.85362	0.000834207	0.96608	4.66118e-05	NA	NA
AKAP10	2.0436e-05	0.000896993	-4.26007	smultixcan	0.000184729	0.0050388	-2.1262	Spleen	2.76066e-06	0.000320673	4.68787	NA	NA	NA	1	1	1	0	3	0.520895	-4.74576	0.646981	2.76227	-0.3536	-5.07009	NA	NA	0.60244	2.0772e-06	0.461157	2.35656e-05	0.723639	3.97623e-07	NA	NA	0.859217	0.000113587	0.85362	0.000834207	0.965885	4.36102e-05	NA	NA
AKAP10	2.0436e-05	0.000896993	-4.26007	smultixcan	0.000184729	0.0050388	-2.1262	Testis	2.76066e-06	0.000371419	4.68787	NA	NA	NA	1	1	1	0	3	0.520895	-4.74576	0.646981	2.76227	-0.3536	-5.07009	NA	NA	0.60244	2.0772e-06	0.461157	2.35656e-05	0.723639	3.97623e-07	NA	NA	0.859217	0.000113587	0.85362	0.000834207	0.967087	5.54832e-05	NA	NA
AKAP10	2.0436e-05	0.000896993	-4.26007	smultixcan	0.000184729	0.0050388	-2.1262	Uterus	2.76066e-06	0.0003368	-4.68787	NA	NA	NA	1	1	1	0	3	0.520895	-4.74576	0.646981	2.76227	0.3536	5.07009	NA	NA	0.60244	2.0772e-06	0.461157	2.35656e-05	0.723639	3.97623e-07	NA	NA	0.859217	0.000113587	0.85362	0.000834207	0.963468	4.68902e-05	NA	NA
AKAP10	2.0436e-05	0.000896993	-4.26007	smultixcan	0.000184729	0.0050388	-2.1262	Vagina	2.76066e-06	0.000330589	4.68787	NA	NA	NA	1	1	1	0	3	0.520895	-4.74576	0.646981	2.76227	-0.3536	-5.07009	NA	NA	0.60244	2.0772e-06	0.461157	2.35656e-05	0.723639	3.97623e-07	NA	NA	0.859217	0.000113587	0.85362	0.000834207	0.967588	4.78356e-05	NA	NA
AKAP10	2.0436e-05	0.000896993	-4.26007	smultixcan	0.000184729	0.0050388	-2.1262	Whole_Blood	0.000201087	0.00827862	-3.71765	NA	NA	NA	1	1	1	0	3	0.520895	-4.74576	0.646981	2.76227	-0.199437	3.85626	NA	NA	0.60244	2.0772e-06	0.461157	2.35656e-05	0.841921	0.000115133	NA	NA	0.859217	0.000113587	0.85362	0.000834207	0.977866	0.00490513	NA	NA
AKAP10	2.0436e-05	0.000896993	-4.26007	smultixcan	0.000184729	0.0050388	-2.1262	smultixcan	2.76066e-06	0.000299486	1.0191	NA	NA	NA	1	1	1	0	3	0.520895	-4.74576	0.646981	2.76227	-0.0768696	-1.10219	NA	NA	0.60244	2.0772e-06	0.461157	2.35656e-05	0.723639	3.97623e-07	NA	NA	0.859217	0.000113587	0.85362	0.000834207	0.956767	4.50805e-05	NA	NA
CLIC4	2.1557e-05	0.000939111	4.24812	Colon_Sigmoid	2.11812e-05	0.00198344	4.25206		NA	NA	NA	6.62e-06	0.000543786	4.5055	1	1	0	1	3	0.552363	4.76943	-1.46018	-5.35668	NA	NA	-0.621852	-5.20169	0.5807	1.8475e-06	0.14424	8.47643e-08	NA	NA	0.534039	1.97e-07	0.855217	0.000105156	0.759501	1.64247e-05	NA	NA	0.938818	2.56691e-05
CLIC4	2.1557e-05	0.000939111	4.24812	Esophagus_Gastroesophageal_Junction	4.66261e-05	0.00338871	4.07193		NA	NA	NA	6.62e-06	0.000543786	4.5055	1	1	0	1	3	0.552363	4.76943	-0.482367	-4.87091	NA	NA	-0.621852	-5.20169	0.5807	1.8475e-06	0.629545	1.11083e-06	NA	NA	0.534039	1.97e-07	0.855217	0.000105156	0.957159	0.000125235	NA	NA	0.938818	2.56691e-05
CLIC4	2.1557e-05	0.000939111	4.24812	Heart_Atrial_Appendage	4.66261e-05	0.00316375	4.07193		NA	NA	NA	6.62e-06	0.000543786	4.5055	1	1	0	1	3	0.552363	4.76943	-0.570411	-4.83326	NA	NA	-0.621852	-5.20169	0.5807	1.8475e-06	0.568399	1.34314e-06	NA	NA	0.534039	1.97e-07	0.855217	0.000105156	0.946943	0.000155062	NA	NA	0.938818	2.56691e-05
CLIC4	2.1557e-05	0.000939111	4.24812	Thyroid	4.66261e-05	0.00345445	4.07193		NA	NA	NA	6.62e-06	0.000543786	4.5055	1	1	0	1	3	0.552363	4.76943	-0.380188	-4.66211	NA	NA	-0.621852	-5.20169	0.5807	1.8475e-06	0.703806	3.12987e-06	NA	NA	0.534039	1.97e-07	0.855217	0.000105156	0.967263	0.000347907	NA	NA	0.938818	2.56691e-05
CLIC4	2.1557e-05	0.000939111	4.24812	Whole_Blood	2.11812e-05	0.00158536	4.25206		NA	NA	NA	6.62e-06	0.000543786	4.5055	1	1	0	1	3	0.552363	4.76943	-1.22736	-4.90933	NA	NA	-0.621852	-5.20169	0.5807	1.8475e-06	0.219689	9.13864e-07	NA	NA	0.534039	1.97e-07	0.855217	0.000105156	0.807268	0.000115336	NA	NA	0.938818	2.56691e-05
CLIC4	2.1557e-05	0.000939111	4.24812	smultixcan	0.000106399	0.00329744	0.787967		NA	NA	NA	6.62e-06	0.000543786	4.5055	1	1	0	1	3	0.552363	4.76943	-0.265608	-1.19105	NA	NA	-0.621852	-5.20169	0.5807	1.8475e-06	0.690663	4.2377e-06	NA	NA	0.534039	1.97e-07	0.855217	0.000105156	0.930269	0.000195778	NA	NA	0.938818	2.56691e-05
MTHFD1	2.1823e-05	0.000946075	-4.24537	Muscle_Skeletal	8.90731e-05	0.00516897	3.91858	Brain_Cerebellum	0.000106884	0.00599311	3.87441	NA	NA	NA	1	1	1	0	3	-2.02937	4.3413	2.91193	-3.15864	1.55366	-3.56588	NA	NA	0.042421	1.4164e-05	0.00359203	0.00158507	0.120266	0.000362644	NA	NA	0.457668	0.000572251	0.259622	0.0379097	0.715835	0.0122681	NA	NA
MTHFD1	2.1823e-05	0.000946075	-4.24537	Muscle_Skeletal	8.90731e-05	0.00516897	3.91858	smultixcan	0.000106884	0.00567425	3.87441	NA	NA	NA	1	1	1	0	3	-2.02937	4.3413	2.91193	-3.15864	1.55366	-3.56588	NA	NA	0.042421	1.4164e-05	0.00359203	0.00158507	0.120266	0.000362644	NA	NA	0.457668	0.000572251	0.259622	0.0379097	0.699635	0.01194	NA	NA
POU2AF1	2.2129e-05	0.000956984	-4.24225	Whole_Blood	2.04102e-05	0.00154651	-4.26035	Brain_Substantia_nigra	1.64966e-05	0.00175455	4.30769	NA	NA	NA	1	1	1	0	3	0.98332	3.86628	-1.14369	4.1117	1.96032	-3.89534	NA	NA	0.32545	0.00011051	0.252754	3.92756e-05	0.0499586	9.80622e-05	NA	NA	0.771791	0.00295892	0.822452	0.00245026	0.589556	0.00634054	NA	NA
POU2AF1	2.2129e-05	0.000956984	-4.24225	Whole_Blood	2.04102e-05	0.00154651	-4.26035	Small_Intestine_Terminal_Ileum	2.39098e-05	0.00189745	4.22485	NA	NA	NA	1	1	1	0	3	0.98332	3.86628	-1.14369	4.1117	1.21045	-4.04596	NA	NA	0.32545	0.00011051	0.252754	3.92756e-05	0.226105	5.21083e-05	NA	NA	0.771791	0.00295892	0.822452	0.00245026	0.824211	0.00289874	NA	NA
POU2AF1	2.2129e-05	0.000956984	-4.24225	Whole_Blood	2.04102e-05	0.00154651	-4.26035	Spleen	2.39098e-05	0.00188367	4.22485	NA	NA	NA	1	1	1	0	3	0.98332	3.86628	-1.14369	4.1117	1.21045	-4.04596	NA	NA	0.32545	0.00011051	0.252754	3.92756e-05	0.226105	5.21083e-05	NA	NA	0.771791	0.00295892	0.822452	0.00245026	0.81678	0.00277479	NA	NA
POU2AF1	2.2129e-05	0.000956984	-4.24225	Whole_Blood	2.04102e-05	0.00154651	-4.26035	Testis	1.64966e-05	0.00163433	4.30769	NA	NA	NA	1	1	1	0	3	0.98332	3.86628	-1.14369	4.1117	1.96032	-3.89534	NA	NA	0.32545	0.00011051	0.252754	3.92756e-05	0.0499586	9.80622e-05	NA	NA	0.771791	0.00295892	0.822452	0.00245026	0.59833	0.00531298	NA	NA
POU2AF1	2.2129e-05	0.000956984	-4.24225	Whole_Blood	2.04102e-05	0.00154651	-4.26035	Whole_Blood	2.39098e-05	0.00170315	4.22485	NA	NA	NA	1	1	1	0	3	0.98332	3.86628	-1.14369	4.1117	1.21045	-4.04596	NA	NA	0.32545	0.00011051	0.252754	3.92756e-05	0.226105	5.21083e-05	NA	NA	0.771791	0.00295892	0.822452	0.00245026	0.807575	0.00267587	NA	NA
POU2AF1	2.2129e-05	0.000956984	-4.24225	Whole_Blood	2.04102e-05	0.00154651	-4.26035	smultixcan	1.64966e-05	0.00130463	4.30769	NA	NA	NA	1	1	1	0	3	0.98332	3.86628	-1.14369	4.1117	1.96032	-3.89534	NA	NA	0.32545	0.00011051	0.252754	3.92756e-05	0.0499586	9.80622e-05	NA	NA	0.771791	0.00295892	0.822452	0.00245026	0.559135	0.00454613	NA	NA
POU2AF1	2.2129e-05	0.000956984	-4.24225	smultixcan	9.93323e-05	0.00311513	-2.71919	Brain_Substantia_nigra	1.64966e-05	0.00175455	4.30769	NA	NA	NA	1	1	1	0	3	0.98332	3.86628	-0.537173	1.22416	1.96032	-3.89534	NA	NA	0.32545	0.00011051	0.27221	0.00705934	0.0499586	9.80622e-05	NA	NA	0.771791	0.00295892	0.742589	0.0600843	0.589556	0.00634054	NA	NA
POU2AF1	2.2129e-05	0.000956984	-4.24225	smultixcan	9.93323e-05	0.00311513	-2.71919	Small_Intestine_Terminal_Ileum	2.39098e-05	0.00189745	4.22485	NA	NA	NA	1	1	1	0	3	0.98332	3.86628	-0.537173	1.22416	1.21045	-4.04596	NA	NA	0.32545	0.00011051	0.27221	0.00705934	0.226105	5.21083e-05	NA	NA	0.771791	0.00295892	0.742589	0.0600843	0.824211	0.00289874	NA	NA
POU2AF1	2.2129e-05	0.000956984	-4.24225	smultixcan	9.93323e-05	0.00311513	-2.71919	Spleen	2.39098e-05	0.00188367	4.22485	NA	NA	NA	1	1	1	0	3	0.98332	3.86628	-0.537173	1.22416	1.21045	-4.04596	NA	NA	0.32545	0.00011051	0.27221	0.00705934	0.226105	5.21083e-05	NA	NA	0.771791	0.00295892	0.742589	0.0600843	0.81678	0.00277479	NA	NA
POU2AF1	2.2129e-05	0.000956984	-4.24225	smultixcan	9.93323e-05	0.00311513	-2.71919	Testis	1.64966e-05	0.00163433	4.30769	NA	NA	NA	1	1	1	0	3	0.98332	3.86628	-0.537173	1.22416	1.96032	-3.89534	NA	NA	0.32545	0.00011051	0.27221	0.00705934	0.0499586	9.80622e-05	NA	NA	0.771791	0.00295892	0.742589	0.0600843	0.59833	0.00531298	NA	NA
POU2AF1	2.2129e-05	0.000956984	-4.24225	smultixcan	9.93323e-05	0.00311513	-2.71919	Whole_Blood	2.39098e-05	0.00170315	4.22485	NA	NA	NA	1	1	1	0	3	0.98332	3.86628	-0.537173	1.22416	1.21045	-4.04596	NA	NA	0.32545	0.00011051	0.27221	0.00705934	0.226105	5.21083e-05	NA	NA	0.771791	0.00295892	0.742589	0.0600843	0.807575	0.00267587	NA	NA
POU2AF1	2.2129e-05	0.000956984	-4.24225	smultixcan	9.93323e-05	0.00311513	-2.71919	smultixcan	1.64966e-05	0.00130463	4.30769	NA	NA	NA	1	1	1	0	3	0.98332	3.86628	-0.537173	1.22416	1.96032	-3.89534	NA	NA	0.32545	0.00011051	0.27221	0.00705934	0.0499586	9.80622e-05	NA	NA	0.771791	0.00295892	0.742589	0.0600843	0.559135	0.00454613	NA	NA
PSTPIP1	2.5564e-05	0.00107902	-4.20976	Artery_Aorta	2.23239e-05	0.00214607	4.24028	Whole_Blood	4.44886e-05	0.00267193	4.08284	NA	NA	NA	1	1	1	0	3	0.79159	-3.97729	1.1148	-4.10004	1.10381	-3.93777	NA	NA	0.4286	6.9704e-05	0.264938	4.1307e-05	0.269674	8.22433e-05	NA	NA	0.809274	0.00208881	0.841259	0.00300989	0.838097	0.00382551	NA	NA
PSTPIP1	2.5564e-05	0.00107902	-4.20976	Artery_Aorta	2.23239e-05	0.00214607	4.24028	smultixcan	4.44886e-05	0.00289829	4.08284	NA	NA	NA	1	1	1	0	3	0.79159	-3.97729	1.1148	-4.10004	1.10381	-3.93777	NA	NA	0.4286	6.9704e-05	0.264938	4.1307e-05	0.269674	8.22433e-05	NA	NA	0.809274	0.00208881	0.841259	0.00300989	0.820115	0.00400989	NA	NA
PSTPIP1	2.5564e-05	0.00107902	-4.20976	Brain_Putamen_basal_ganglia	2.23239e-05	0.00183312	4.24028	Whole_Blood	4.44886e-05	0.00267193	4.08284	NA	NA	NA	1	1	1	0	3	0.79159	-3.97729	-0.630061	-0.0374436	1.10381	-3.93777	NA	NA	0.4286	6.9704e-05	0.528655	0.970131	0.269674	8.22433e-05	NA	NA	0.809274	0.00208881	0.9139	0.993159	0.838097	0.00382551	NA	NA
PSTPIP1	2.5564e-05	0.00107902	-4.20976	Brain_Putamen_basal_ganglia	2.23239e-05	0.00183312	4.24028	smultixcan	4.44886e-05	0.00289829	4.08284	NA	NA	NA	1	1	1	0	3	0.79159	-3.97729	-0.630061	-0.0374436	1.10381	-3.93777	NA	NA	0.4286	6.9704e-05	0.528655	0.970131	0.269674	8.22433e-05	NA	NA	0.809274	0.00208881	0.9139	0.993159	0.820115	0.00400989	NA	NA
PSTPIP1	2.5564e-05	0.00107902	-4.20976	Colon_Sigmoid	0.000103653	0.00643035	3.88188	Whole_Blood	4.44886e-05	0.00267193	4.08284	NA	NA	NA	1	1	1	0	3	0.79159	-3.97729	1.32851	-3.65066	1.10381	-3.93777	NA	NA	0.4286	6.9704e-05	0.184008	0.000261567	0.269674	8.22433e-05	NA	NA	0.809274	0.00208881	0.795953	0.011251	0.838097	0.00382551	NA	NA
PSTPIP1	2.5564e-05	0.00107902	-4.20976	Colon_Sigmoid	0.000103653	0.00643035	3.88188	smultixcan	4.44886e-05	0.00289829	4.08284	NA	NA	NA	1	1	1	0	3	0.79159	-3.97729	1.32851	-3.65066	1.10381	-3.93777	NA	NA	0.4286	6.9704e-05	0.184008	0.000261567	0.269674	8.22433e-05	NA	NA	0.809274	0.00208881	0.795953	0.011251	0.820115	0.00400989	NA	NA
GTF2E2	2.6785e-05	0.00112248	-4.19921	Adrenal_Gland	4.68106e-05	0.00359427	-4.07101	Adrenal_Gland	3.22091e-05	0.00235589	-4.15726	NA	NA	NA	1	1	1	0	3	-1.48675	-3.85375	-1.21566	3.88513	-0.872858	4.08409	NA	NA	0.13708	0.00011632	0.224113	0.000102275	0.382741	4.42507e-05	NA	NA	0.635054	0.00308709	0.821809	0.00583166	0.884708	0.00251545	NA	NA
GTF2E2	2.6785e-05	0.00112248	-4.19921	Adrenal_Gland	4.68106e-05	0.00359427	-4.07101	Artery_Coronary	2.15187e-05	0.00181678	4.24852	NA	NA	NA	1	1	1	0	3	-1.48675	-3.85375	-1.21566	3.88513	0.822206	-4.1999	NA	NA	0.13708	0.00011632	0.224113	0.000102275	0.41096	2.67036e-05	NA	NA	0.635054	0.00308709	0.821809	0.00583166	0.886646	0.00171275	NA	NA
GTF2E2	2.6785e-05	0.00112248	-4.19921	Adrenal_Gland	4.68106e-05	0.00359427	-4.07101	Brain_Amygdala	2.51981e-05	0.00246574	4.21302	NA	NA	NA	1	1	1	0	3	-1.48675	-3.85375	-1.21566	3.88513	0.966201	-4.11138	NA	NA	0.13708	0.00011632	0.224113	0.000102275	0.333944	3.93307e-05	NA	NA	0.635054	0.00308709	0.821809	0.00583166	0.877001	0.00291543	NA	NA
GTF2E2	2.6785e-05	0.00112248	-4.19921	Adrenal_Gland	4.68106e-05	0.00359427	-4.07101	Brain_Anterior_cingulate_cortex_BA24	2.37491e-05	0.0020863	-4.22637	NA	NA	NA	1	1	1	0	3	-1.48675	-3.85375	-1.21566	3.88513	-0.949441	4.13108	NA	NA	0.13708	0.00011632	0.224113	0.000102275	0.342396	3.61061e-05	NA	NA	0.635054	0.00308709	0.821809	0.00583166	0.878346	0.00256981	NA	NA
GTF2E2	2.6785e-05	0.00112248	-4.19921	Adrenal_Gland	4.68106e-05	0.00359427	-4.07101	Brain_Cerebellum	2.42968e-05	0.00195304	-4.22123	NA	NA	NA	1	1	1	0	3	-1.48675	-3.85375	-1.21566	3.88513	-0.944307	4.1274	NA	NA	0.13708	0.00011632	0.224113	0.000102275	0.345013	3.66886e-05	NA	NA	0.635054	0.00308709	0.821809	0.00583166	0.866481	0.00216577	NA	NA
GTF2E2	2.6785e-05	0.00112248	-4.19921	Adrenal_Gland	4.68106e-05	0.00359427	-4.07101	Brain_Cortex	2.04057e-05	0.00178301	-4.2604	NA	NA	NA	1	1	1	0	3	-1.48675	-3.85375	-1.21566	3.88513	-0.937982	4.17078	NA	NA	0.13708	0.00011632	0.224113	0.000102275	0.348254	3.03557e-05	NA	NA	0.635054	0.00308709	0.821809	0.00583166	0.873359	0.00195274	NA	NA
GTF2E2	2.6785e-05	0.00112248	-4.19921	Adrenal_Gland	4.68106e-05	0.00359427	-4.07101	Esophagus_Gastroesophageal_Junction	2.62277e-05	0.0020483	4.20397	NA	NA	NA	1	1	1	0	3	-1.48675	-3.85375	-1.21566	3.88513	0.967429	-4.10143	NA	NA	0.13708	0.00011632	0.224113	0.000102275	0.33333	4.10601e-05	NA	NA	0.635054	0.00308709	0.821809	0.00583166	0.86698	0.00233234	NA	NA
GTF2E2	2.6785e-05	0.00112248	-4.19921	Adrenal_Gland	4.68106e-05	0.00359427	-4.07101	Heart_Left_Ventricle	2.51981e-05	0.0021822	-4.21302	NA	NA	NA	1	1	1	0	3	-1.48675	-3.85375	-1.21566	3.88513	-0.966201	4.11138	NA	NA	0.13708	0.00011632	0.224113	0.000102275	0.333944	3.93307e-05	NA	NA	0.635054	0.00308709	0.821809	0.00583166	0.868198	0.00254257	NA	NA
GTF2E2	2.6785e-05	0.00112248	-4.19921	Adrenal_Gland	4.68106e-05	0.00359427	-4.07101	Liver	2.39222e-05	0.00220785	-4.22473	NA	NA	NA	1	1	1	0	3	-1.48675	-3.85375	-1.21566	3.88513	-0.946765	4.13026	NA	NA	0.13708	0.00011632	0.224113	0.000102275	0.343759	3.62353e-05	NA	NA	0.635054	0.00308709	0.821809	0.00583166	0.878114	0.00235837	NA	NA
GTF2E2	2.6785e-05	0.00112248	-4.19921	Adrenal_Gland	4.68106e-05	0.00359427	-4.07101	Pancreas	2.51981e-05	0.00219741	-4.21302	NA	NA	NA	1	1	1	0	3	-1.48675	-3.85375	-1.21566	3.88513	-0.966201	4.11138	NA	NA	0.13708	0.00011632	0.224113	0.000102275	0.333944	3.93307e-05	NA	NA	0.635054	0.00308709	0.821809	0.00583166	0.861385	0.00246403	NA	NA
GTF2E2	2.6785e-05	0.00112248	-4.19921	Adrenal_Gland	4.68106e-05	0.00359427	-4.07101	Testis	2.94138e-05	0.00253388	-4.17796	NA	NA	NA	1	1	1	0	3	-1.48675	-3.85375	-1.21566	3.88513	-0.973827	4.07189	NA	NA	0.13708	0.00011632	0.224113	0.000102275	0.330142	4.66337e-05	NA	NA	0.635054	0.00308709	0.821809	0.00583166	0.865996	0.00304705	NA	NA
GTF2E2	2.6785e-05	0.00112248	-4.19921	Adrenal_Gland	4.68106e-05	0.00359427	-4.07101	smultixcan	2.15187e-05	0.00163694	4.24852	NA	NA	NA	1	1	1	0	3	-1.48675	-3.85375	-1.21566	3.88513	0.822206	-4.1999	NA	NA	0.13708	0.00011632	0.224113	0.000102275	0.41096	2.67036e-05	NA	NA	0.635054	0.00308709	0.821809	0.00583166	0.883444	0.00162295	NA	NA
GTF2E2	2.6785e-05	0.00112248	-4.19921	Brain_Anterior_cingulate_cortex_BA24	4.68106e-05	0.00339528	-4.07101	Adrenal_Gland	3.22091e-05	0.00235589	-4.15726	NA	NA	NA	1	1	1	0	3	-1.48675	-3.85375	-1.21566	3.88513	-0.872858	4.08409	NA	NA	0.13708	0.00011632	0.224113	0.000102275	0.382741	4.42507e-05	NA	NA	0.635054	0.00308709	0.821466	0.00586324	0.884708	0.00251545	NA	NA
GTF2E2	2.6785e-05	0.00112248	-4.19921	Brain_Anterior_cingulate_cortex_BA24	4.68106e-05	0.00339528	-4.07101	Artery_Coronary	2.15187e-05	0.00181678	4.24852	NA	NA	NA	1	1	1	0	3	-1.48675	-3.85375	-1.21566	3.88513	0.822206	-4.1999	NA	NA	0.13708	0.00011632	0.224113	0.000102275	0.41096	2.67036e-05	NA	NA	0.635054	0.00308709	0.821466	0.00586324	0.886646	0.00171275	NA	NA
GTF2E2	2.6785e-05	0.00112248	-4.19921	Brain_Anterior_cingulate_cortex_BA24	4.68106e-05	0.00339528	-4.07101	Brain_Amygdala	2.51981e-05	0.00246574	4.21302	NA	NA	NA	1	1	1	0	3	-1.48675	-3.85375	-1.21566	3.88513	0.966201	-4.11138	NA	NA	0.13708	0.00011632	0.224113	0.000102275	0.333944	3.93307e-05	NA	NA	0.635054	0.00308709	0.821466	0.00586324	0.877001	0.00291543	NA	NA
GTF2E2	2.6785e-05	0.00112248	-4.19921	Brain_Anterior_cingulate_cortex_BA24	4.68106e-05	0.00339528	-4.07101	Brain_Anterior_cingulate_cortex_BA24	2.37491e-05	0.0020863	-4.22637	NA	NA	NA	1	1	1	0	3	-1.48675	-3.85375	-1.21566	3.88513	-0.949441	4.13108	NA	NA	0.13708	0.00011632	0.224113	0.000102275	0.342396	3.61061e-05	NA	NA	0.635054	0.00308709	0.821466	0.00586324	0.878346	0.00256981	NA	NA
GTF2E2	2.6785e-05	0.00112248	-4.19921	Brain_Anterior_cingulate_cortex_BA24	4.68106e-05	0.00339528	-4.07101	Brain_Cerebellum	2.42968e-05	0.00195304	-4.22123	NA	NA	NA	1	1	1	0	3	-1.48675	-3.85375	-1.21566	3.88513	-0.944307	4.1274	NA	NA	0.13708	0.00011632	0.224113	0.000102275	0.345013	3.66886e-05	NA	NA	0.635054	0.00308709	0.821466	0.00586324	0.866481	0.00216577	NA	NA
GTF2E2	2.6785e-05	0.00112248	-4.19921	Brain_Anterior_cingulate_cortex_BA24	4.68106e-05	0.00339528	-4.07101	Brain_Cortex	2.04057e-05	0.00178301	-4.2604	NA	NA	NA	1	1	1	0	3	-1.48675	-3.85375	-1.21566	3.88513	-0.937982	4.17078	NA	NA	0.13708	0.00011632	0.224113	0.000102275	0.348254	3.03557e-05	NA	NA	0.635054	0.00308709	0.821466	0.00586324	0.873359	0.00195274	NA	NA
GTF2E2	2.6785e-05	0.00112248	-4.19921	Brain_Anterior_cingulate_cortex_BA24	4.68106e-05	0.00339528	-4.07101	Esophagus_Gastroesophageal_Junction	2.62277e-05	0.0020483	4.20397	NA	NA	NA	1	1	1	0	3	-1.48675	-3.85375	-1.21566	3.88513	0.967429	-4.10143	NA	NA	0.13708	0.00011632	0.224113	0.000102275	0.33333	4.10601e-05	NA	NA	0.635054	0.00308709	0.821466	0.00586324	0.86698	0.00233234	NA	NA
GTF2E2	2.6785e-05	0.00112248	-4.19921	Brain_Anterior_cingulate_cortex_BA24	4.68106e-05	0.00339528	-4.07101	Heart_Left_Ventricle	2.51981e-05	0.0021822	-4.21302	NA	NA	NA	1	1	1	0	3	-1.48675	-3.85375	-1.21566	3.88513	-0.966201	4.11138	NA	NA	0.13708	0.00011632	0.224113	0.000102275	0.333944	3.93307e-05	NA	NA	0.635054	0.00308709	0.821466	0.00586324	0.868198	0.00254257	NA	NA
GTF2E2	2.6785e-05	0.00112248	-4.19921	Brain_Anterior_cingulate_cortex_BA24	4.68106e-05	0.00339528	-4.07101	Liver	2.39222e-05	0.00220785	-4.22473	NA	NA	NA	1	1	1	0	3	-1.48675	-3.85375	-1.21566	3.88513	-0.946765	4.13026	NA	NA	0.13708	0.00011632	0.224113	0.000102275	0.343759	3.62353e-05	NA	NA	0.635054	0.00308709	0.821466	0.00586324	0.878114	0.00235837	NA	NA
GTF2E2	2.6785e-05	0.00112248	-4.19921	Brain_Anterior_cingulate_cortex_BA24	4.68106e-05	0.00339528	-4.07101	Pancreas	2.51981e-05	0.00219741	-4.21302	NA	NA	NA	1	1	1	0	3	-1.48675	-3.85375	-1.21566	3.88513	-0.966201	4.11138	NA	NA	0.13708	0.00011632	0.224113	0.000102275	0.333944	3.93307e-05	NA	NA	0.635054	0.00308709	0.821466	0.00586324	0.861385	0.00246403	NA	NA
GTF2E2	2.6785e-05	0.00112248	-4.19921	Brain_Anterior_cingulate_cortex_BA24	4.68106e-05	0.00339528	-4.07101	Testis	2.94138e-05	0.00253388	-4.17796	NA	NA	NA	1	1	1	0	3	-1.48675	-3.85375	-1.21566	3.88513	-0.973827	4.07189	NA	NA	0.13708	0.00011632	0.224113	0.000102275	0.330142	4.66337e-05	NA	NA	0.635054	0.00308709	0.821466	0.00586324	0.865996	0.00304705	NA	NA
GTF2E2	2.6785e-05	0.00112248	-4.19921	Brain_Anterior_cingulate_cortex_BA24	4.68106e-05	0.00339528	-4.07101	smultixcan	2.15187e-05	0.00163694	4.24852	NA	NA	NA	1	1	1	0	3	-1.48675	-3.85375	-1.21566	3.88513	0.822206	-4.1999	NA	NA	0.13708	0.00011632	0.224113	0.000102275	0.41096	2.67036e-05	NA	NA	0.635054	0.00308709	0.821466	0.00586324	0.883444	0.00162295	NA	NA
GTF2E2	2.6785e-05	0.00112248	-4.19921	Brain_Caudate_basal_ganglia	4.68106e-05	0.00356548	-4.07101	Adrenal_Gland	3.22091e-05	0.00235589	-4.15726	NA	NA	NA	1	1	1	0	3	-1.48675	-3.85375	-1.21566	3.88513	-0.872858	4.08409	NA	NA	0.13708	0.00011632	0.224113	0.000102275	0.382741	4.42507e-05	NA	NA	0.635054	0.00308709	0.812562	0.00585484	0.884708	0.00251545	NA	NA
GTF2E2	2.6785e-05	0.00112248	-4.19921	Brain_Caudate_basal_ganglia	4.68106e-05	0.00356548	-4.07101	Artery_Coronary	2.15187e-05	0.00181678	4.24852	NA	NA	NA	1	1	1	0	3	-1.48675	-3.85375	-1.21566	3.88513	0.822206	-4.1999	NA	NA	0.13708	0.00011632	0.224113	0.000102275	0.41096	2.67036e-05	NA	NA	0.635054	0.00308709	0.812562	0.00585484	0.886646	0.00171275	NA	NA
GTF2E2	2.6785e-05	0.00112248	-4.19921	Brain_Caudate_basal_ganglia	4.68106e-05	0.00356548	-4.07101	Brain_Amygdala	2.51981e-05	0.00246574	4.21302	NA	NA	NA	1	1	1	0	3	-1.48675	-3.85375	-1.21566	3.88513	0.966201	-4.11138	NA	NA	0.13708	0.00011632	0.224113	0.000102275	0.333944	3.93307e-05	NA	NA	0.635054	0.00308709	0.812562	0.00585484	0.877001	0.00291543	NA	NA
GTF2E2	2.6785e-05	0.00112248	-4.19921	Brain_Caudate_basal_ganglia	4.68106e-05	0.00356548	-4.07101	Brain_Anterior_cingulate_cortex_BA24	2.37491e-05	0.0020863	-4.22637	NA	NA	NA	1	1	1	0	3	-1.48675	-3.85375	-1.21566	3.88513	-0.949441	4.13108	NA	NA	0.13708	0.00011632	0.224113	0.000102275	0.342396	3.61061e-05	NA	NA	0.635054	0.00308709	0.812562	0.00585484	0.878346	0.00256981	NA	NA
GTF2E2	2.6785e-05	0.00112248	-4.19921	Brain_Caudate_basal_ganglia	4.68106e-05	0.00356548	-4.07101	Brain_Cerebellum	2.42968e-05	0.00195304	-4.22123	NA	NA	NA	1	1	1	0	3	-1.48675	-3.85375	-1.21566	3.88513	-0.944307	4.1274	NA	NA	0.13708	0.00011632	0.224113	0.000102275	0.345013	3.66886e-05	NA	NA	0.635054	0.00308709	0.812562	0.00585484	0.866481	0.00216577	NA	NA
GTF2E2	2.6785e-05	0.00112248	-4.19921	Brain_Caudate_basal_ganglia	4.68106e-05	0.00356548	-4.07101	Brain_Cortex	2.04057e-05	0.00178301	-4.2604	NA	NA	NA	1	1	1	0	3	-1.48675	-3.85375	-1.21566	3.88513	-0.937982	4.17078	NA	NA	0.13708	0.00011632	0.224113	0.000102275	0.348254	3.03557e-05	NA	NA	0.635054	0.00308709	0.812562	0.00585484	0.873359	0.00195274	NA	NA
GTF2E2	2.6785e-05	0.00112248	-4.19921	Brain_Caudate_basal_ganglia	4.68106e-05	0.00356548	-4.07101	Esophagus_Gastroesophageal_Junction	2.62277e-05	0.0020483	4.20397	NA	NA	NA	1	1	1	0	3	-1.48675	-3.85375	-1.21566	3.88513	0.967429	-4.10143	NA	NA	0.13708	0.00011632	0.224113	0.000102275	0.33333	4.10601e-05	NA	NA	0.635054	0.00308709	0.812562	0.00585484	0.86698	0.00233234	NA	NA
GTF2E2	2.6785e-05	0.00112248	-4.19921	Brain_Caudate_basal_ganglia	4.68106e-05	0.00356548	-4.07101	Heart_Left_Ventricle	2.51981e-05	0.0021822	-4.21302	NA	NA	NA	1	1	1	0	3	-1.48675	-3.85375	-1.21566	3.88513	-0.966201	4.11138	NA	NA	0.13708	0.00011632	0.224113	0.000102275	0.333944	3.93307e-05	NA	NA	0.635054	0.00308709	0.812562	0.00585484	0.868198	0.00254257	NA	NA
GTF2E2	2.6785e-05	0.00112248	-4.19921	Brain_Caudate_basal_ganglia	4.68106e-05	0.00356548	-4.07101	Liver	2.39222e-05	0.00220785	-4.22473	NA	NA	NA	1	1	1	0	3	-1.48675	-3.85375	-1.21566	3.88513	-0.946765	4.13026	NA	NA	0.13708	0.00011632	0.224113	0.000102275	0.343759	3.62353e-05	NA	NA	0.635054	0.00308709	0.812562	0.00585484	0.878114	0.00235837	NA	NA
GTF2E2	2.6785e-05	0.00112248	-4.19921	Brain_Caudate_basal_ganglia	4.68106e-05	0.00356548	-4.07101	Pancreas	2.51981e-05	0.00219741	-4.21302	NA	NA	NA	1	1	1	0	3	-1.48675	-3.85375	-1.21566	3.88513	-0.966201	4.11138	NA	NA	0.13708	0.00011632	0.224113	0.000102275	0.333944	3.93307e-05	NA	NA	0.635054	0.00308709	0.812562	0.00585484	0.861385	0.00246403	NA	NA
GTF2E2	2.6785e-05	0.00112248	-4.19921	Brain_Caudate_basal_ganglia	4.68106e-05	0.00356548	-4.07101	Testis	2.94138e-05	0.00253388	-4.17796	NA	NA	NA	1	1	1	0	3	-1.48675	-3.85375	-1.21566	3.88513	-0.973827	4.07189	NA	NA	0.13708	0.00011632	0.224113	0.000102275	0.330142	4.66337e-05	NA	NA	0.635054	0.00308709	0.812562	0.00585484	0.865996	0.00304705	NA	NA
GTF2E2	2.6785e-05	0.00112248	-4.19921	Brain_Caudate_basal_ganglia	4.68106e-05	0.00356548	-4.07101	smultixcan	2.15187e-05	0.00163694	4.24852	NA	NA	NA	1	1	1	0	3	-1.48675	-3.85375	-1.21566	3.88513	0.822206	-4.1999	NA	NA	0.13708	0.00011632	0.224113	0.000102275	0.41096	2.67036e-05	NA	NA	0.635054	0.00308709	0.812562	0.00585484	0.883444	0.00162295	NA	NA
GTF2E2	2.6785e-05	0.00112248	-4.19921	Brain_Frontal_Cortex_BA9	4.68106e-05	0.00335547	-4.07101	Adrenal_Gland	3.22091e-05	0.00235589	-4.15726	NA	NA	NA	1	1	1	0	3	-1.48675	-3.85375	-1.21566	3.88513	-0.872858	4.08409	NA	NA	0.13708	0.00011632	0.224113	0.000102275	0.382741	4.42507e-05	NA	NA	0.635054	0.00308709	0.824876	0.0054373	0.884708	0.00251545	NA	NA
GTF2E2	2.6785e-05	0.00112248	-4.19921	Brain_Frontal_Cortex_BA9	4.68106e-05	0.00335547	-4.07101	Artery_Coronary	2.15187e-05	0.00181678	4.24852	NA	NA	NA	1	1	1	0	3	-1.48675	-3.85375	-1.21566	3.88513	0.822206	-4.1999	NA	NA	0.13708	0.00011632	0.224113	0.000102275	0.41096	2.67036e-05	NA	NA	0.635054	0.00308709	0.824876	0.0054373	0.886646	0.00171275	NA	NA
GTF2E2	2.6785e-05	0.00112248	-4.19921	Brain_Frontal_Cortex_BA9	4.68106e-05	0.00335547	-4.07101	Brain_Amygdala	2.51981e-05	0.00246574	4.21302	NA	NA	NA	1	1	1	0	3	-1.48675	-3.85375	-1.21566	3.88513	0.966201	-4.11138	NA	NA	0.13708	0.00011632	0.224113	0.000102275	0.333944	3.93307e-05	NA	NA	0.635054	0.00308709	0.824876	0.0054373	0.877001	0.00291543	NA	NA
GTF2E2	2.6785e-05	0.00112248	-4.19921	Brain_Frontal_Cortex_BA9	4.68106e-05	0.00335547	-4.07101	Brain_Anterior_cingulate_cortex_BA24	2.37491e-05	0.0020863	-4.22637	NA	NA	NA	1	1	1	0	3	-1.48675	-3.85375	-1.21566	3.88513	-0.949441	4.13108	NA	NA	0.13708	0.00011632	0.224113	0.000102275	0.342396	3.61061e-05	NA	NA	0.635054	0.00308709	0.824876	0.0054373	0.878346	0.00256981	NA	NA
GTF2E2	2.6785e-05	0.00112248	-4.19921	Brain_Frontal_Cortex_BA9	4.68106e-05	0.00335547	-4.07101	Brain_Cerebellum	2.42968e-05	0.00195304	-4.22123	NA	NA	NA	1	1	1	0	3	-1.48675	-3.85375	-1.21566	3.88513	-0.944307	4.1274	NA	NA	0.13708	0.00011632	0.224113	0.000102275	0.345013	3.66886e-05	NA	NA	0.635054	0.00308709	0.824876	0.0054373	0.866481	0.00216577	NA	NA
GTF2E2	2.6785e-05	0.00112248	-4.19921	Brain_Frontal_Cortex_BA9	4.68106e-05	0.00335547	-4.07101	Brain_Cortex	2.04057e-05	0.00178301	-4.2604	NA	NA	NA	1	1	1	0	3	-1.48675	-3.85375	-1.21566	3.88513	-0.937982	4.17078	NA	NA	0.13708	0.00011632	0.224113	0.000102275	0.348254	3.03557e-05	NA	NA	0.635054	0.00308709	0.824876	0.0054373	0.873359	0.00195274	NA	NA
GTF2E2	2.6785e-05	0.00112248	-4.19921	Brain_Frontal_Cortex_BA9	4.68106e-05	0.00335547	-4.07101	Esophagus_Gastroesophageal_Junction	2.62277e-05	0.0020483	4.20397	NA	NA	NA	1	1	1	0	3	-1.48675	-3.85375	-1.21566	3.88513	0.967429	-4.10143	NA	NA	0.13708	0.00011632	0.224113	0.000102275	0.33333	4.10601e-05	NA	NA	0.635054	0.00308709	0.824876	0.0054373	0.86698	0.00233234	NA	NA
GTF2E2	2.6785e-05	0.00112248	-4.19921	Brain_Frontal_Cortex_BA9	4.68106e-05	0.00335547	-4.07101	Heart_Left_Ventricle	2.51981e-05	0.0021822	-4.21302	NA	NA	NA	1	1	1	0	3	-1.48675	-3.85375	-1.21566	3.88513	-0.966201	4.11138	NA	NA	0.13708	0.00011632	0.224113	0.000102275	0.333944	3.93307e-05	NA	NA	0.635054	0.00308709	0.824876	0.0054373	0.868198	0.00254257	NA	NA
GTF2E2	2.6785e-05	0.00112248	-4.19921	Brain_Frontal_Cortex_BA9	4.68106e-05	0.00335547	-4.07101	Liver	2.39222e-05	0.00220785	-4.22473	NA	NA	NA	1	1	1	0	3	-1.48675	-3.85375	-1.21566	3.88513	-0.946765	4.13026	NA	NA	0.13708	0.00011632	0.224113	0.000102275	0.343759	3.62353e-05	NA	NA	0.635054	0.00308709	0.824876	0.0054373	0.878114	0.00235837	NA	NA
GTF2E2	2.6785e-05	0.00112248	-4.19921	Brain_Frontal_Cortex_BA9	4.68106e-05	0.00335547	-4.07101	Pancreas	2.51981e-05	0.00219741	-4.21302	NA	NA	NA	1	1	1	0	3	-1.48675	-3.85375	-1.21566	3.88513	-0.966201	4.11138	NA	NA	0.13708	0.00011632	0.224113	0.000102275	0.333944	3.93307e-05	NA	NA	0.635054	0.00308709	0.824876	0.0054373	0.861385	0.00246403	NA	NA
GTF2E2	2.6785e-05	0.00112248	-4.19921	Brain_Frontal_Cortex_BA9	4.68106e-05	0.00335547	-4.07101	Testis	2.94138e-05	0.00253388	-4.17796	NA	NA	NA	1	1	1	0	3	-1.48675	-3.85375	-1.21566	3.88513	-0.973827	4.07189	NA	NA	0.13708	0.00011632	0.224113	0.000102275	0.330142	4.66337e-05	NA	NA	0.635054	0.00308709	0.824876	0.0054373	0.865996	0.00304705	NA	NA
GTF2E2	2.6785e-05	0.00112248	-4.19921	Brain_Frontal_Cortex_BA9	4.68106e-05	0.00335547	-4.07101	smultixcan	2.15187e-05	0.00163694	4.24852	NA	NA	NA	1	1	1	0	3	-1.48675	-3.85375	-1.21566	3.88513	0.822206	-4.1999	NA	NA	0.13708	0.00011632	0.224113	0.000102275	0.41096	2.67036e-05	NA	NA	0.635054	0.00308709	0.824876	0.0054373	0.883444	0.00162295	NA	NA
GTF2E2	2.6785e-05	0.00112248	-4.19921	Brain_Hippocampus	4.68106e-05	0.00361762	-4.07101	Adrenal_Gland	3.22091e-05	0.00235589	-4.15726	NA	NA	NA	1	1	1	0	3	-1.48675	-3.85375	-1.21566	3.88513	-0.872858	4.08409	NA	NA	0.13708	0.00011632	0.224113	0.000102275	0.382741	4.42507e-05	NA	NA	0.635054	0.00308709	0.826031	0.00600588	0.884708	0.00251545	NA	NA
GTF2E2	2.6785e-05	0.00112248	-4.19921	Brain_Hippocampus	4.68106e-05	0.00361762	-4.07101	Artery_Coronary	2.15187e-05	0.00181678	4.24852	NA	NA	NA	1	1	1	0	3	-1.48675	-3.85375	-1.21566	3.88513	0.822206	-4.1999	NA	NA	0.13708	0.00011632	0.224113	0.000102275	0.41096	2.67036e-05	NA	NA	0.635054	0.00308709	0.826031	0.00600588	0.886646	0.00171275	NA	NA
GTF2E2	2.6785e-05	0.00112248	-4.19921	Brain_Hippocampus	4.68106e-05	0.00361762	-4.07101	Brain_Amygdala	2.51981e-05	0.00246574	4.21302	NA	NA	NA	1	1	1	0	3	-1.48675	-3.85375	-1.21566	3.88513	0.966201	-4.11138	NA	NA	0.13708	0.00011632	0.224113	0.000102275	0.333944	3.93307e-05	NA	NA	0.635054	0.00308709	0.826031	0.00600588	0.877001	0.00291543	NA	NA
GTF2E2	2.6785e-05	0.00112248	-4.19921	Brain_Hippocampus	4.68106e-05	0.00361762	-4.07101	Brain_Anterior_cingulate_cortex_BA24	2.37491e-05	0.0020863	-4.22637	NA	NA	NA	1	1	1	0	3	-1.48675	-3.85375	-1.21566	3.88513	-0.949441	4.13108	NA	NA	0.13708	0.00011632	0.224113	0.000102275	0.342396	3.61061e-05	NA	NA	0.635054	0.00308709	0.826031	0.00600588	0.878346	0.00256981	NA	NA
GTF2E2	2.6785e-05	0.00112248	-4.19921	Brain_Hippocampus	4.68106e-05	0.00361762	-4.07101	Brain_Cerebellum	2.42968e-05	0.00195304	-4.22123	NA	NA	NA	1	1	1	0	3	-1.48675	-3.85375	-1.21566	3.88513	-0.944307	4.1274	NA	NA	0.13708	0.00011632	0.224113	0.000102275	0.345013	3.66886e-05	NA	NA	0.635054	0.00308709	0.826031	0.00600588	0.866481	0.00216577	NA	NA
GTF2E2	2.6785e-05	0.00112248	-4.19921	Brain_Hippocampus	4.68106e-05	0.00361762	-4.07101	Brain_Cortex	2.04057e-05	0.00178301	-4.2604	NA	NA	NA	1	1	1	0	3	-1.48675	-3.85375	-1.21566	3.88513	-0.937982	4.17078	NA	NA	0.13708	0.00011632	0.224113	0.000102275	0.348254	3.03557e-05	NA	NA	0.635054	0.00308709	0.826031	0.00600588	0.873359	0.00195274	NA	NA
GTF2E2	2.6785e-05	0.00112248	-4.19921	Brain_Hippocampus	4.68106e-05	0.00361762	-4.07101	Esophagus_Gastroesophageal_Junction	2.62277e-05	0.0020483	4.20397	NA	NA	NA	1	1	1	0	3	-1.48675	-3.85375	-1.21566	3.88513	0.967429	-4.10143	NA	NA	0.13708	0.00011632	0.224113	0.000102275	0.33333	4.10601e-05	NA	NA	0.635054	0.00308709	0.826031	0.00600588	0.86698	0.00233234	NA	NA
GTF2E2	2.6785e-05	0.00112248	-4.19921	Brain_Hippocampus	4.68106e-05	0.00361762	-4.07101	Heart_Left_Ventricle	2.51981e-05	0.0021822	-4.21302	NA	NA	NA	1	1	1	0	3	-1.48675	-3.85375	-1.21566	3.88513	-0.966201	4.11138	NA	NA	0.13708	0.00011632	0.224113	0.000102275	0.333944	3.93307e-05	NA	NA	0.635054	0.00308709	0.826031	0.00600588	0.868198	0.00254257	NA	NA
GTF2E2	2.6785e-05	0.00112248	-4.19921	Brain_Hippocampus	4.68106e-05	0.00361762	-4.07101	Liver	2.39222e-05	0.00220785	-4.22473	NA	NA	NA	1	1	1	0	3	-1.48675	-3.85375	-1.21566	3.88513	-0.946765	4.13026	NA	NA	0.13708	0.00011632	0.224113	0.000102275	0.343759	3.62353e-05	NA	NA	0.635054	0.00308709	0.826031	0.00600588	0.878114	0.00235837	NA	NA
GTF2E2	2.6785e-05	0.00112248	-4.19921	Brain_Hippocampus	4.68106e-05	0.00361762	-4.07101	Pancreas	2.51981e-05	0.00219741	-4.21302	NA	NA	NA	1	1	1	0	3	-1.48675	-3.85375	-1.21566	3.88513	-0.966201	4.11138	NA	NA	0.13708	0.00011632	0.224113	0.000102275	0.333944	3.93307e-05	NA	NA	0.635054	0.00308709	0.826031	0.00600588	0.861385	0.00246403	NA	NA
GTF2E2	2.6785e-05	0.00112248	-4.19921	Brain_Hippocampus	4.68106e-05	0.00361762	-4.07101	Testis	2.94138e-05	0.00253388	-4.17796	NA	NA	NA	1	1	1	0	3	-1.48675	-3.85375	-1.21566	3.88513	-0.973827	4.07189	NA	NA	0.13708	0.00011632	0.224113	0.000102275	0.330142	4.66337e-05	NA	NA	0.635054	0.00308709	0.826031	0.00600588	0.865996	0.00304705	NA	NA
GTF2E2	2.6785e-05	0.00112248	-4.19921	Brain_Hippocampus	4.68106e-05	0.00361762	-4.07101	smultixcan	2.15187e-05	0.00163694	4.24852	NA	NA	NA	1	1	1	0	3	-1.48675	-3.85375	-1.21566	3.88513	0.822206	-4.1999	NA	NA	0.13708	0.00011632	0.224113	0.000102275	0.41096	2.67036e-05	NA	NA	0.635054	0.00308709	0.826031	0.00600588	0.883444	0.00162295	NA	NA
GTF2E2	2.6785e-05	0.00112248	-4.19921	Brain_Hypothalamus	4.68106e-05	0.0037276	-4.07101	Adrenal_Gland	3.22091e-05	0.00235589	-4.15726	NA	NA	NA	1	1	1	0	3	-1.48675	-3.85375	-1.21566	3.88513	-0.872858	4.08409	NA	NA	0.13708	0.00011632	0.224113	0.000102275	0.382741	4.42507e-05	NA	NA	0.635054	0.00308709	0.82393	0.00598127	0.884708	0.00251545	NA	NA
GTF2E2	2.6785e-05	0.00112248	-4.19921	Brain_Hypothalamus	4.68106e-05	0.0037276	-4.07101	Artery_Coronary	2.15187e-05	0.00181678	4.24852	NA	NA	NA	1	1	1	0	3	-1.48675	-3.85375	-1.21566	3.88513	0.822206	-4.1999	NA	NA	0.13708	0.00011632	0.224113	0.000102275	0.41096	2.67036e-05	NA	NA	0.635054	0.00308709	0.82393	0.00598127	0.886646	0.00171275	NA	NA
GTF2E2	2.6785e-05	0.00112248	-4.19921	Brain_Hypothalamus	4.68106e-05	0.0037276	-4.07101	Brain_Amygdala	2.51981e-05	0.00246574	4.21302	NA	NA	NA	1	1	1	0	3	-1.48675	-3.85375	-1.21566	3.88513	0.966201	-4.11138	NA	NA	0.13708	0.00011632	0.224113	0.000102275	0.333944	3.93307e-05	NA	NA	0.635054	0.00308709	0.82393	0.00598127	0.877001	0.00291543	NA	NA
GTF2E2	2.6785e-05	0.00112248	-4.19921	Brain_Hypothalamus	4.68106e-05	0.0037276	-4.07101	Brain_Anterior_cingulate_cortex_BA24	2.37491e-05	0.0020863	-4.22637	NA	NA	NA	1	1	1	0	3	-1.48675	-3.85375	-1.21566	3.88513	-0.949441	4.13108	NA	NA	0.13708	0.00011632	0.224113	0.000102275	0.342396	3.61061e-05	NA	NA	0.635054	0.00308709	0.82393	0.00598127	0.878346	0.00256981	NA	NA
GTF2E2	2.6785e-05	0.00112248	-4.19921	Brain_Hypothalamus	4.68106e-05	0.0037276	-4.07101	Brain_Cerebellum	2.42968e-05	0.00195304	-4.22123	NA	NA	NA	1	1	1	0	3	-1.48675	-3.85375	-1.21566	3.88513	-0.944307	4.1274	NA	NA	0.13708	0.00011632	0.224113	0.000102275	0.345013	3.66886e-05	NA	NA	0.635054	0.00308709	0.82393	0.00598127	0.866481	0.00216577	NA	NA
GTF2E2	2.6785e-05	0.00112248	-4.19921	Brain_Hypothalamus	4.68106e-05	0.0037276	-4.07101	Brain_Cortex	2.04057e-05	0.00178301	-4.2604	NA	NA	NA	1	1	1	0	3	-1.48675	-3.85375	-1.21566	3.88513	-0.937982	4.17078	NA	NA	0.13708	0.00011632	0.224113	0.000102275	0.348254	3.03557e-05	NA	NA	0.635054	0.00308709	0.82393	0.00598127	0.873359	0.00195274	NA	NA
GTF2E2	2.6785e-05	0.00112248	-4.19921	Brain_Hypothalamus	4.68106e-05	0.0037276	-4.07101	Esophagus_Gastroesophageal_Junction	2.62277e-05	0.0020483	4.20397	NA	NA	NA	1	1	1	0	3	-1.48675	-3.85375	-1.21566	3.88513	0.967429	-4.10143	NA	NA	0.13708	0.00011632	0.224113	0.000102275	0.33333	4.10601e-05	NA	NA	0.635054	0.00308709	0.82393	0.00598127	0.86698	0.00233234	NA	NA
GTF2E2	2.6785e-05	0.00112248	-4.19921	Brain_Hypothalamus	4.68106e-05	0.0037276	-4.07101	Heart_Left_Ventricle	2.51981e-05	0.0021822	-4.21302	NA	NA	NA	1	1	1	0	3	-1.48675	-3.85375	-1.21566	3.88513	-0.966201	4.11138	NA	NA	0.13708	0.00011632	0.224113	0.000102275	0.333944	3.93307e-05	NA	NA	0.635054	0.00308709	0.82393	0.00598127	0.868198	0.00254257	NA	NA
GTF2E2	2.6785e-05	0.00112248	-4.19921	Brain_Hypothalamus	4.68106e-05	0.0037276	-4.07101	Liver	2.39222e-05	0.00220785	-4.22473	NA	NA	NA	1	1	1	0	3	-1.48675	-3.85375	-1.21566	3.88513	-0.946765	4.13026	NA	NA	0.13708	0.00011632	0.224113	0.000102275	0.343759	3.62353e-05	NA	NA	0.635054	0.00308709	0.82393	0.00598127	0.878114	0.00235837	NA	NA
GTF2E2	2.6785e-05	0.00112248	-4.19921	Brain_Hypothalamus	4.68106e-05	0.0037276	-4.07101	Pancreas	2.51981e-05	0.00219741	-4.21302	NA	NA	NA	1	1	1	0	3	-1.48675	-3.85375	-1.21566	3.88513	-0.966201	4.11138	NA	NA	0.13708	0.00011632	0.224113	0.000102275	0.333944	3.93307e-05	NA	NA	0.635054	0.00308709	0.82393	0.00598127	0.861385	0.00246403	NA	NA
GTF2E2	2.6785e-05	0.00112248	-4.19921	Brain_Hypothalamus	4.68106e-05	0.0037276	-4.07101	Testis	2.94138e-05	0.00253388	-4.17796	NA	NA	NA	1	1	1	0	3	-1.48675	-3.85375	-1.21566	3.88513	-0.973827	4.07189	NA	NA	0.13708	0.00011632	0.224113	0.000102275	0.330142	4.66337e-05	NA	NA	0.635054	0.00308709	0.82393	0.00598127	0.865996	0.00304705	NA	NA
GTF2E2	2.6785e-05	0.00112248	-4.19921	Brain_Hypothalamus	4.68106e-05	0.0037276	-4.07101	smultixcan	2.15187e-05	0.00163694	4.24852	NA	NA	NA	1	1	1	0	3	-1.48675	-3.85375	-1.21566	3.88513	0.822206	-4.1999	NA	NA	0.13708	0.00011632	0.224113	0.000102275	0.41096	2.67036e-05	NA	NA	0.635054	0.00308709	0.82393	0.00598127	0.883444	0.00162295	NA	NA
GTF2E2	2.6785e-05	0.00112248	-4.19921	Brain_Putamen_basal_ganglia	4.68106e-05	0.00331569	-4.07101	Adrenal_Gland	3.22091e-05	0.00235589	-4.15726	NA	NA	NA	1	1	1	0	3	-1.48675	-3.85375	-1.21566	3.88513	-0.872858	4.08409	NA	NA	0.13708	0.00011632	0.224113	0.000102275	0.382741	4.42507e-05	NA	NA	0.635054	0.00308709	0.821324	0.00555994	0.884708	0.00251545	NA	NA
GTF2E2	2.6785e-05	0.00112248	-4.19921	Brain_Putamen_basal_ganglia	4.68106e-05	0.00331569	-4.07101	Artery_Coronary	2.15187e-05	0.00181678	4.24852	NA	NA	NA	1	1	1	0	3	-1.48675	-3.85375	-1.21566	3.88513	0.822206	-4.1999	NA	NA	0.13708	0.00011632	0.224113	0.000102275	0.41096	2.67036e-05	NA	NA	0.635054	0.00308709	0.821324	0.00555994	0.886646	0.00171275	NA	NA
GTF2E2	2.6785e-05	0.00112248	-4.19921	Brain_Putamen_basal_ganglia	4.68106e-05	0.00331569	-4.07101	Brain_Amygdala	2.51981e-05	0.00246574	4.21302	NA	NA	NA	1	1	1	0	3	-1.48675	-3.85375	-1.21566	3.88513	0.966201	-4.11138	NA	NA	0.13708	0.00011632	0.224113	0.000102275	0.333944	3.93307e-05	NA	NA	0.635054	0.00308709	0.821324	0.00555994	0.877001	0.00291543	NA	NA
GTF2E2	2.6785e-05	0.00112248	-4.19921	Brain_Putamen_basal_ganglia	4.68106e-05	0.00331569	-4.07101	Brain_Anterior_cingulate_cortex_BA24	2.37491e-05	0.0020863	-4.22637	NA	NA	NA	1	1	1	0	3	-1.48675	-3.85375	-1.21566	3.88513	-0.949441	4.13108	NA	NA	0.13708	0.00011632	0.224113	0.000102275	0.342396	3.61061e-05	NA	NA	0.635054	0.00308709	0.821324	0.00555994	0.878346	0.00256981	NA	NA
GTF2E2	2.6785e-05	0.00112248	-4.19921	Brain_Putamen_basal_ganglia	4.68106e-05	0.00331569	-4.07101	Brain_Cerebellum	2.42968e-05	0.00195304	-4.22123	NA	NA	NA	1	1	1	0	3	-1.48675	-3.85375	-1.21566	3.88513	-0.944307	4.1274	NA	NA	0.13708	0.00011632	0.224113	0.000102275	0.345013	3.66886e-05	NA	NA	0.635054	0.00308709	0.821324	0.00555994	0.866481	0.00216577	NA	NA
GTF2E2	2.6785e-05	0.00112248	-4.19921	Brain_Putamen_basal_ganglia	4.68106e-05	0.00331569	-4.07101	Brain_Cortex	2.04057e-05	0.00178301	-4.2604	NA	NA	NA	1	1	1	0	3	-1.48675	-3.85375	-1.21566	3.88513	-0.937982	4.17078	NA	NA	0.13708	0.00011632	0.224113	0.000102275	0.348254	3.03557e-05	NA	NA	0.635054	0.00308709	0.821324	0.00555994	0.873359	0.00195274	NA	NA
GTF2E2	2.6785e-05	0.00112248	-4.19921	Brain_Putamen_basal_ganglia	4.68106e-05	0.00331569	-4.07101	Esophagus_Gastroesophageal_Junction	2.62277e-05	0.0020483	4.20397	NA	NA	NA	1	1	1	0	3	-1.48675	-3.85375	-1.21566	3.88513	0.967429	-4.10143	NA	NA	0.13708	0.00011632	0.224113	0.000102275	0.33333	4.10601e-05	NA	NA	0.635054	0.00308709	0.821324	0.00555994	0.86698	0.00233234	NA	NA
GTF2E2	2.6785e-05	0.00112248	-4.19921	Brain_Putamen_basal_ganglia	4.68106e-05	0.00331569	-4.07101	Heart_Left_Ventricle	2.51981e-05	0.0021822	-4.21302	NA	NA	NA	1	1	1	0	3	-1.48675	-3.85375	-1.21566	3.88513	-0.966201	4.11138	NA	NA	0.13708	0.00011632	0.224113	0.000102275	0.333944	3.93307e-05	NA	NA	0.635054	0.00308709	0.821324	0.00555994	0.868198	0.00254257	NA	NA
GTF2E2	2.6785e-05	0.00112248	-4.19921	Brain_Putamen_basal_ganglia	4.68106e-05	0.00331569	-4.07101	Liver	2.39222e-05	0.00220785	-4.22473	NA	NA	NA	1	1	1	0	3	-1.48675	-3.85375	-1.21566	3.88513	-0.946765	4.13026	NA	NA	0.13708	0.00011632	0.224113	0.000102275	0.343759	3.62353e-05	NA	NA	0.635054	0.00308709	0.821324	0.00555994	0.878114	0.00235837	NA	NA
GTF2E2	2.6785e-05	0.00112248	-4.19921	Brain_Putamen_basal_ganglia	4.68106e-05	0.00331569	-4.07101	Pancreas	2.51981e-05	0.00219741	-4.21302	NA	NA	NA	1	1	1	0	3	-1.48675	-3.85375	-1.21566	3.88513	-0.966201	4.11138	NA	NA	0.13708	0.00011632	0.224113	0.000102275	0.333944	3.93307e-05	NA	NA	0.635054	0.00308709	0.821324	0.00555994	0.861385	0.00246403	NA	NA
GTF2E2	2.6785e-05	0.00112248	-4.19921	Brain_Putamen_basal_ganglia	4.68106e-05	0.00331569	-4.07101	Testis	2.94138e-05	0.00253388	-4.17796	NA	NA	NA	1	1	1	0	3	-1.48675	-3.85375	-1.21566	3.88513	-0.973827	4.07189	NA	NA	0.13708	0.00011632	0.224113	0.000102275	0.330142	4.66337e-05	NA	NA	0.635054	0.00308709	0.821324	0.00555994	0.865996	0.00304705	NA	NA
GTF2E2	2.6785e-05	0.00112248	-4.19921	Brain_Putamen_basal_ganglia	4.68106e-05	0.00331569	-4.07101	smultixcan	2.15187e-05	0.00163694	4.24852	NA	NA	NA	1	1	1	0	3	-1.48675	-3.85375	-1.21566	3.88513	0.822206	-4.1999	NA	NA	0.13708	0.00011632	0.224113	0.000102275	0.41096	2.67036e-05	NA	NA	0.635054	0.00308709	0.821324	0.00555994	0.883444	0.00162295	NA	NA
GTF2E2	2.6785e-05	0.00112248	-4.19921	Brain_Spinal_cord_cervical_c-1	4.68106e-05	0.00339517	-4.07101	Adrenal_Gland	3.22091e-05	0.00235589	-4.15726	NA	NA	NA	1	1	1	0	3	-1.48675	-3.85375	-1.21566	3.88513	-0.872858	4.08409	NA	NA	0.13708	0.00011632	0.224113	0.000102275	0.382741	4.42507e-05	NA	NA	0.635054	0.00308709	0.806922	0.00573782	0.884708	0.00251545	NA	NA
GTF2E2	2.6785e-05	0.00112248	-4.19921	Brain_Spinal_cord_cervical_c-1	4.68106e-05	0.00339517	-4.07101	Artery_Coronary	2.15187e-05	0.00181678	4.24852	NA	NA	NA	1	1	1	0	3	-1.48675	-3.85375	-1.21566	3.88513	0.822206	-4.1999	NA	NA	0.13708	0.00011632	0.224113	0.000102275	0.41096	2.67036e-05	NA	NA	0.635054	0.00308709	0.806922	0.00573782	0.886646	0.00171275	NA	NA
GTF2E2	2.6785e-05	0.00112248	-4.19921	Brain_Spinal_cord_cervical_c-1	4.68106e-05	0.00339517	-4.07101	Brain_Amygdala	2.51981e-05	0.00246574	4.21302	NA	NA	NA	1	1	1	0	3	-1.48675	-3.85375	-1.21566	3.88513	0.966201	-4.11138	NA	NA	0.13708	0.00011632	0.224113	0.000102275	0.333944	3.93307e-05	NA	NA	0.635054	0.00308709	0.806922	0.00573782	0.877001	0.00291543	NA	NA
GTF2E2	2.6785e-05	0.00112248	-4.19921	Brain_Spinal_cord_cervical_c-1	4.68106e-05	0.00339517	-4.07101	Brain_Anterior_cingulate_cortex_BA24	2.37491e-05	0.0020863	-4.22637	NA	NA	NA	1	1	1	0	3	-1.48675	-3.85375	-1.21566	3.88513	-0.949441	4.13108	NA	NA	0.13708	0.00011632	0.224113	0.000102275	0.342396	3.61061e-05	NA	NA	0.635054	0.00308709	0.806922	0.00573782	0.878346	0.00256981	NA	NA
GTF2E2	2.6785e-05	0.00112248	-4.19921	Brain_Spinal_cord_cervical_c-1	4.68106e-05	0.00339517	-4.07101	Brain_Cerebellum	2.42968e-05	0.00195304	-4.22123	NA	NA	NA	1	1	1	0	3	-1.48675	-3.85375	-1.21566	3.88513	-0.944307	4.1274	NA	NA	0.13708	0.00011632	0.224113	0.000102275	0.345013	3.66886e-05	NA	NA	0.635054	0.00308709	0.806922	0.00573782	0.866481	0.00216577	NA	NA
GTF2E2	2.6785e-05	0.00112248	-4.19921	Brain_Spinal_cord_cervical_c-1	4.68106e-05	0.00339517	-4.07101	Brain_Cortex	2.04057e-05	0.00178301	-4.2604	NA	NA	NA	1	1	1	0	3	-1.48675	-3.85375	-1.21566	3.88513	-0.937982	4.17078	NA	NA	0.13708	0.00011632	0.224113	0.000102275	0.348254	3.03557e-05	NA	NA	0.635054	0.00308709	0.806922	0.00573782	0.873359	0.00195274	NA	NA
GTF2E2	2.6785e-05	0.00112248	-4.19921	Brain_Spinal_cord_cervical_c-1	4.68106e-05	0.00339517	-4.07101	Esophagus_Gastroesophageal_Junction	2.62277e-05	0.0020483	4.20397	NA	NA	NA	1	1	1	0	3	-1.48675	-3.85375	-1.21566	3.88513	0.967429	-4.10143	NA	NA	0.13708	0.00011632	0.224113	0.000102275	0.33333	4.10601e-05	NA	NA	0.635054	0.00308709	0.806922	0.00573782	0.86698	0.00233234	NA	NA
GTF2E2	2.6785e-05	0.00112248	-4.19921	Brain_Spinal_cord_cervical_c-1	4.68106e-05	0.00339517	-4.07101	Heart_Left_Ventricle	2.51981e-05	0.0021822	-4.21302	NA	NA	NA	1	1	1	0	3	-1.48675	-3.85375	-1.21566	3.88513	-0.966201	4.11138	NA	NA	0.13708	0.00011632	0.224113	0.000102275	0.333944	3.93307e-05	NA	NA	0.635054	0.00308709	0.806922	0.00573782	0.868198	0.00254257	NA	NA
GTF2E2	2.6785e-05	0.00112248	-4.19921	Brain_Spinal_cord_cervical_c-1	4.68106e-05	0.00339517	-4.07101	Liver	2.39222e-05	0.00220785	-4.22473	NA	NA	NA	1	1	1	0	3	-1.48675	-3.85375	-1.21566	3.88513	-0.946765	4.13026	NA	NA	0.13708	0.00011632	0.224113	0.000102275	0.343759	3.62353e-05	NA	NA	0.635054	0.00308709	0.806922	0.00573782	0.878114	0.00235837	NA	NA
GTF2E2	2.6785e-05	0.00112248	-4.19921	Brain_Spinal_cord_cervical_c-1	4.68106e-05	0.00339517	-4.07101	Pancreas	2.51981e-05	0.00219741	-4.21302	NA	NA	NA	1	1	1	0	3	-1.48675	-3.85375	-1.21566	3.88513	-0.966201	4.11138	NA	NA	0.13708	0.00011632	0.224113	0.000102275	0.333944	3.93307e-05	NA	NA	0.635054	0.00308709	0.806922	0.00573782	0.861385	0.00246403	NA	NA
GTF2E2	2.6785e-05	0.00112248	-4.19921	Brain_Spinal_cord_cervical_c-1	4.68106e-05	0.00339517	-4.07101	Testis	2.94138e-05	0.00253388	-4.17796	NA	NA	NA	1	1	1	0	3	-1.48675	-3.85375	-1.21566	3.88513	-0.973827	4.07189	NA	NA	0.13708	0.00011632	0.224113	0.000102275	0.330142	4.66337e-05	NA	NA	0.635054	0.00308709	0.806922	0.00573782	0.865996	0.00304705	NA	NA
GTF2E2	2.6785e-05	0.00112248	-4.19921	Brain_Spinal_cord_cervical_c-1	4.68106e-05	0.00339517	-4.07101	smultixcan	2.15187e-05	0.00163694	4.24852	NA	NA	NA	1	1	1	0	3	-1.48675	-3.85375	-1.21566	3.88513	0.822206	-4.1999	NA	NA	0.13708	0.00011632	0.224113	0.000102275	0.41096	2.67036e-05	NA	NA	0.635054	0.00308709	0.806922	0.00573782	0.883444	0.00162295	NA	NA
GTF2E2	2.6785e-05	0.00112248	-4.19921	Heart_Atrial_Appendage	4.68106e-05	0.00316375	-4.07101	Adrenal_Gland	3.22091e-05	0.00235589	-4.15726	NA	NA	NA	1	1	1	0	3	-1.48675	-3.85375	-1.21566	3.88513	-0.872858	4.08409	NA	NA	0.13708	0.00011632	0.224113	0.000102275	0.382741	4.42507e-05	NA	NA	0.635054	0.00308709	0.815544	0.0055347	0.884708	0.00251545	NA	NA
GTF2E2	2.6785e-05	0.00112248	-4.19921	Heart_Atrial_Appendage	4.68106e-05	0.00316375	-4.07101	Artery_Coronary	2.15187e-05	0.00181678	4.24852	NA	NA	NA	1	1	1	0	3	-1.48675	-3.85375	-1.21566	3.88513	0.822206	-4.1999	NA	NA	0.13708	0.00011632	0.224113	0.000102275	0.41096	2.67036e-05	NA	NA	0.635054	0.00308709	0.815544	0.0055347	0.886646	0.00171275	NA	NA
GTF2E2	2.6785e-05	0.00112248	-4.19921	Heart_Atrial_Appendage	4.68106e-05	0.00316375	-4.07101	Brain_Amygdala	2.51981e-05	0.00246574	4.21302	NA	NA	NA	1	1	1	0	3	-1.48675	-3.85375	-1.21566	3.88513	0.966201	-4.11138	NA	NA	0.13708	0.00011632	0.224113	0.000102275	0.333944	3.93307e-05	NA	NA	0.635054	0.00308709	0.815544	0.0055347	0.877001	0.00291543	NA	NA
GTF2E2	2.6785e-05	0.00112248	-4.19921	Heart_Atrial_Appendage	4.68106e-05	0.00316375	-4.07101	Brain_Anterior_cingulate_cortex_BA24	2.37491e-05	0.0020863	-4.22637	NA	NA	NA	1	1	1	0	3	-1.48675	-3.85375	-1.21566	3.88513	-0.949441	4.13108	NA	NA	0.13708	0.00011632	0.224113	0.000102275	0.342396	3.61061e-05	NA	NA	0.635054	0.00308709	0.815544	0.0055347	0.878346	0.00256981	NA	NA
GTF2E2	2.6785e-05	0.00112248	-4.19921	Heart_Atrial_Appendage	4.68106e-05	0.00316375	-4.07101	Brain_Cerebellum	2.42968e-05	0.00195304	-4.22123	NA	NA	NA	1	1	1	0	3	-1.48675	-3.85375	-1.21566	3.88513	-0.944307	4.1274	NA	NA	0.13708	0.00011632	0.224113	0.000102275	0.345013	3.66886e-05	NA	NA	0.635054	0.00308709	0.815544	0.0055347	0.866481	0.00216577	NA	NA
GTF2E2	2.6785e-05	0.00112248	-4.19921	Heart_Atrial_Appendage	4.68106e-05	0.00316375	-4.07101	Brain_Cortex	2.04057e-05	0.00178301	-4.2604	NA	NA	NA	1	1	1	0	3	-1.48675	-3.85375	-1.21566	3.88513	-0.937982	4.17078	NA	NA	0.13708	0.00011632	0.224113	0.000102275	0.348254	3.03557e-05	NA	NA	0.635054	0.00308709	0.815544	0.0055347	0.873359	0.00195274	NA	NA
GTF2E2	2.6785e-05	0.00112248	-4.19921	Heart_Atrial_Appendage	4.68106e-05	0.00316375	-4.07101	Esophagus_Gastroesophageal_Junction	2.62277e-05	0.0020483	4.20397	NA	NA	NA	1	1	1	0	3	-1.48675	-3.85375	-1.21566	3.88513	0.967429	-4.10143	NA	NA	0.13708	0.00011632	0.224113	0.000102275	0.33333	4.10601e-05	NA	NA	0.635054	0.00308709	0.815544	0.0055347	0.86698	0.00233234	NA	NA
GTF2E2	2.6785e-05	0.00112248	-4.19921	Heart_Atrial_Appendage	4.68106e-05	0.00316375	-4.07101	Heart_Left_Ventricle	2.51981e-05	0.0021822	-4.21302	NA	NA	NA	1	1	1	0	3	-1.48675	-3.85375	-1.21566	3.88513	-0.966201	4.11138	NA	NA	0.13708	0.00011632	0.224113	0.000102275	0.333944	3.93307e-05	NA	NA	0.635054	0.00308709	0.815544	0.0055347	0.868198	0.00254257	NA	NA
GTF2E2	2.6785e-05	0.00112248	-4.19921	Heart_Atrial_Appendage	4.68106e-05	0.00316375	-4.07101	Liver	2.39222e-05	0.00220785	-4.22473	NA	NA	NA	1	1	1	0	3	-1.48675	-3.85375	-1.21566	3.88513	-0.946765	4.13026	NA	NA	0.13708	0.00011632	0.224113	0.000102275	0.343759	3.62353e-05	NA	NA	0.635054	0.00308709	0.815544	0.0055347	0.878114	0.00235837	NA	NA
GTF2E2	2.6785e-05	0.00112248	-4.19921	Heart_Atrial_Appendage	4.68106e-05	0.00316375	-4.07101	Pancreas	2.51981e-05	0.00219741	-4.21302	NA	NA	NA	1	1	1	0	3	-1.48675	-3.85375	-1.21566	3.88513	-0.966201	4.11138	NA	NA	0.13708	0.00011632	0.224113	0.000102275	0.333944	3.93307e-05	NA	NA	0.635054	0.00308709	0.815544	0.0055347	0.861385	0.00246403	NA	NA
GTF2E2	2.6785e-05	0.00112248	-4.19921	Heart_Atrial_Appendage	4.68106e-05	0.00316375	-4.07101	Testis	2.94138e-05	0.00253388	-4.17796	NA	NA	NA	1	1	1	0	3	-1.48675	-3.85375	-1.21566	3.88513	-0.973827	4.07189	NA	NA	0.13708	0.00011632	0.224113	0.000102275	0.330142	4.66337e-05	NA	NA	0.635054	0.00308709	0.815544	0.0055347	0.865996	0.00304705	NA	NA
GTF2E2	2.6785e-05	0.00112248	-4.19921	Heart_Atrial_Appendage	4.68106e-05	0.00316375	-4.07101	smultixcan	2.15187e-05	0.00163694	4.24852	NA	NA	NA	1	1	1	0	3	-1.48675	-3.85375	-1.21566	3.88513	0.822206	-4.1999	NA	NA	0.13708	0.00011632	0.224113	0.000102275	0.41096	2.67036e-05	NA	NA	0.635054	0.00308709	0.815544	0.0055347	0.883444	0.00162295	NA	NA
GTF2E2	2.6785e-05	0.00112248	-4.19921	Heart_Left_Ventricle	8.81063e-05	0.00508759	-3.92121	Adrenal_Gland	3.22091e-05	0.00235589	-4.15726	NA	NA	NA	1	1	1	0	3	-1.48675	-3.85375	-1.79511	3.5235	-0.872858	4.08409	NA	NA	0.13708	0.00011632	0.0726362	0.000425885	0.382741	4.42507e-05	NA	NA	0.635054	0.00308709	0.64491	0.01504	0.884708	0.00251545	NA	NA
GTF2E2	2.6785e-05	0.00112248	-4.19921	Heart_Left_Ventricle	8.81063e-05	0.00508759	-3.92121	Artery_Coronary	2.15187e-05	0.00181678	4.24852	NA	NA	NA	1	1	1	0	3	-1.48675	-3.85375	-1.79511	3.5235	0.822206	-4.1999	NA	NA	0.13708	0.00011632	0.0726362	0.000425885	0.41096	2.67036e-05	NA	NA	0.635054	0.00308709	0.64491	0.01504	0.886646	0.00171275	NA	NA
GTF2E2	2.6785e-05	0.00112248	-4.19921	Heart_Left_Ventricle	8.81063e-05	0.00508759	-3.92121	Brain_Amygdala	2.51981e-05	0.00246574	4.21302	NA	NA	NA	1	1	1	0	3	-1.48675	-3.85375	-1.79511	3.5235	0.966201	-4.11138	NA	NA	0.13708	0.00011632	0.0726362	0.000425885	0.333944	3.93307e-05	NA	NA	0.635054	0.00308709	0.64491	0.01504	0.877001	0.00291543	NA	NA
GTF2E2	2.6785e-05	0.00112248	-4.19921	Heart_Left_Ventricle	8.81063e-05	0.00508759	-3.92121	Brain_Anterior_cingulate_cortex_BA24	2.37491e-05	0.0020863	-4.22637	NA	NA	NA	1	1	1	0	3	-1.48675	-3.85375	-1.79511	3.5235	-0.949441	4.13108	NA	NA	0.13708	0.00011632	0.0726362	0.000425885	0.342396	3.61061e-05	NA	NA	0.635054	0.00308709	0.64491	0.01504	0.878346	0.00256981	NA	NA
GTF2E2	2.6785e-05	0.00112248	-4.19921	Heart_Left_Ventricle	8.81063e-05	0.00508759	-3.92121	Brain_Cerebellum	2.42968e-05	0.00195304	-4.22123	NA	NA	NA	1	1	1	0	3	-1.48675	-3.85375	-1.79511	3.5235	-0.944307	4.1274	NA	NA	0.13708	0.00011632	0.0726362	0.000425885	0.345013	3.66886e-05	NA	NA	0.635054	0.00308709	0.64491	0.01504	0.866481	0.00216577	NA	NA
GTF2E2	2.6785e-05	0.00112248	-4.19921	Heart_Left_Ventricle	8.81063e-05	0.00508759	-3.92121	Brain_Cortex	2.04057e-05	0.00178301	-4.2604	NA	NA	NA	1	1	1	0	3	-1.48675	-3.85375	-1.79511	3.5235	-0.937982	4.17078	NA	NA	0.13708	0.00011632	0.0726362	0.000425885	0.348254	3.03557e-05	NA	NA	0.635054	0.00308709	0.64491	0.01504	0.873359	0.00195274	NA	NA
GTF2E2	2.6785e-05	0.00112248	-4.19921	Heart_Left_Ventricle	8.81063e-05	0.00508759	-3.92121	Esophagus_Gastroesophageal_Junction	2.62277e-05	0.0020483	4.20397	NA	NA	NA	1	1	1	0	3	-1.48675	-3.85375	-1.79511	3.5235	0.967429	-4.10143	NA	NA	0.13708	0.00011632	0.0726362	0.000425885	0.33333	4.10601e-05	NA	NA	0.635054	0.00308709	0.64491	0.01504	0.86698	0.00233234	NA	NA
GTF2E2	2.6785e-05	0.00112248	-4.19921	Heart_Left_Ventricle	8.81063e-05	0.00508759	-3.92121	Heart_Left_Ventricle	2.51981e-05	0.0021822	-4.21302	NA	NA	NA	1	1	1	0	3	-1.48675	-3.85375	-1.79511	3.5235	-0.966201	4.11138	NA	NA	0.13708	0.00011632	0.0726362	0.000425885	0.333944	3.93307e-05	NA	NA	0.635054	0.00308709	0.64491	0.01504	0.868198	0.00254257	NA	NA
GTF2E2	2.6785e-05	0.00112248	-4.19921	Heart_Left_Ventricle	8.81063e-05	0.00508759	-3.92121	Liver	2.39222e-05	0.00220785	-4.22473	NA	NA	NA	1	1	1	0	3	-1.48675	-3.85375	-1.79511	3.5235	-0.946765	4.13026	NA	NA	0.13708	0.00011632	0.0726362	0.000425885	0.343759	3.62353e-05	NA	NA	0.635054	0.00308709	0.64491	0.01504	0.878114	0.00235837	NA	NA
GTF2E2	2.6785e-05	0.00112248	-4.19921	Heart_Left_Ventricle	8.81063e-05	0.00508759	-3.92121	Pancreas	2.51981e-05	0.00219741	-4.21302	NA	NA	NA	1	1	1	0	3	-1.48675	-3.85375	-1.79511	3.5235	-0.966201	4.11138	NA	NA	0.13708	0.00011632	0.0726362	0.000425885	0.333944	3.93307e-05	NA	NA	0.635054	0.00308709	0.64491	0.01504	0.861385	0.00246403	NA	NA
GTF2E2	2.6785e-05	0.00112248	-4.19921	Heart_Left_Ventricle	8.81063e-05	0.00508759	-3.92121	Testis	2.94138e-05	0.00253388	-4.17796	NA	NA	NA	1	1	1	0	3	-1.48675	-3.85375	-1.79511	3.5235	-0.973827	4.07189	NA	NA	0.13708	0.00011632	0.0726362	0.000425885	0.330142	4.66337e-05	NA	NA	0.635054	0.00308709	0.64491	0.01504	0.865996	0.00304705	NA	NA
GTF2E2	2.6785e-05	0.00112248	-4.19921	Heart_Left_Ventricle	8.81063e-05	0.00508759	-3.92121	smultixcan	2.15187e-05	0.00163694	4.24852	NA	NA	NA	1	1	1	0	3	-1.48675	-3.85375	-1.79511	3.5235	0.822206	-4.1999	NA	NA	0.13708	0.00011632	0.0726362	0.000425885	0.41096	2.67036e-05	NA	NA	0.635054	0.00308709	0.64491	0.01504	0.883444	0.00162295	NA	NA
GTF2E2	2.6785e-05	0.00112248	-4.19921	Minor_Salivary_Gland	4.68106e-05	0.00378062	4.07101	Adrenal_Gland	3.22091e-05	0.00235589	-4.15726	NA	NA	NA	1	1	1	0	3	-1.48675	-3.85375	1.21566	-3.88513	-0.872858	4.08409	NA	NA	0.13708	0.00011632	0.224113	0.000102275	0.382741	4.42507e-05	NA	NA	0.635054	0.00308709	0.817316	0.00614907	0.884708	0.00251545	NA	NA
GTF2E2	2.6785e-05	0.00112248	-4.19921	Minor_Salivary_Gland	4.68106e-05	0.00378062	4.07101	Artery_Coronary	2.15187e-05	0.00181678	4.24852	NA	NA	NA	1	1	1	0	3	-1.48675	-3.85375	1.21566	-3.88513	0.822206	-4.1999	NA	NA	0.13708	0.00011632	0.224113	0.000102275	0.41096	2.67036e-05	NA	NA	0.635054	0.00308709	0.817316	0.00614907	0.886646	0.00171275	NA	NA
GTF2E2	2.6785e-05	0.00112248	-4.19921	Minor_Salivary_Gland	4.68106e-05	0.00378062	4.07101	Brain_Amygdala	2.51981e-05	0.00246574	4.21302	NA	NA	NA	1	1	1	0	3	-1.48675	-3.85375	1.21566	-3.88513	0.966201	-4.11138	NA	NA	0.13708	0.00011632	0.224113	0.000102275	0.333944	3.93307e-05	NA	NA	0.635054	0.00308709	0.817316	0.00614907	0.877001	0.00291543	NA	NA
GTF2E2	2.6785e-05	0.00112248	-4.19921	Minor_Salivary_Gland	4.68106e-05	0.00378062	4.07101	Brain_Anterior_cingulate_cortex_BA24	2.37491e-05	0.0020863	-4.22637	NA	NA	NA	1	1	1	0	3	-1.48675	-3.85375	1.21566	-3.88513	-0.949441	4.13108	NA	NA	0.13708	0.00011632	0.224113	0.000102275	0.342396	3.61061e-05	NA	NA	0.635054	0.00308709	0.817316	0.00614907	0.878346	0.00256981	NA	NA
GTF2E2	2.6785e-05	0.00112248	-4.19921	Minor_Salivary_Gland	4.68106e-05	0.00378062	4.07101	Brain_Cerebellum	2.42968e-05	0.00195304	-4.22123	NA	NA	NA	1	1	1	0	3	-1.48675	-3.85375	1.21566	-3.88513	-0.944307	4.1274	NA	NA	0.13708	0.00011632	0.224113	0.000102275	0.345013	3.66886e-05	NA	NA	0.635054	0.00308709	0.817316	0.00614907	0.866481	0.00216577	NA	NA
GTF2E2	2.6785e-05	0.00112248	-4.19921	Minor_Salivary_Gland	4.68106e-05	0.00378062	4.07101	Brain_Cortex	2.04057e-05	0.00178301	-4.2604	NA	NA	NA	1	1	1	0	3	-1.48675	-3.85375	1.21566	-3.88513	-0.937982	4.17078	NA	NA	0.13708	0.00011632	0.224113	0.000102275	0.348254	3.03557e-05	NA	NA	0.635054	0.00308709	0.817316	0.00614907	0.873359	0.00195274	NA	NA
GTF2E2	2.6785e-05	0.00112248	-4.19921	Minor_Salivary_Gland	4.68106e-05	0.00378062	4.07101	Esophagus_Gastroesophageal_Junction	2.62277e-05	0.0020483	4.20397	NA	NA	NA	1	1	1	0	3	-1.48675	-3.85375	1.21566	-3.88513	0.967429	-4.10143	NA	NA	0.13708	0.00011632	0.224113	0.000102275	0.33333	4.10601e-05	NA	NA	0.635054	0.00308709	0.817316	0.00614907	0.86698	0.00233234	NA	NA
GTF2E2	2.6785e-05	0.00112248	-4.19921	Minor_Salivary_Gland	4.68106e-05	0.00378062	4.07101	Heart_Left_Ventricle	2.51981e-05	0.0021822	-4.21302	NA	NA	NA	1	1	1	0	3	-1.48675	-3.85375	1.21566	-3.88513	-0.966201	4.11138	NA	NA	0.13708	0.00011632	0.224113	0.000102275	0.333944	3.93307e-05	NA	NA	0.635054	0.00308709	0.817316	0.00614907	0.868198	0.00254257	NA	NA
GTF2E2	2.6785e-05	0.00112248	-4.19921	Minor_Salivary_Gland	4.68106e-05	0.00378062	4.07101	Liver	2.39222e-05	0.00220785	-4.22473	NA	NA	NA	1	1	1	0	3	-1.48675	-3.85375	1.21566	-3.88513	-0.946765	4.13026	NA	NA	0.13708	0.00011632	0.224113	0.000102275	0.343759	3.62353e-05	NA	NA	0.635054	0.00308709	0.817316	0.00614907	0.878114	0.00235837	NA	NA
GTF2E2	2.6785e-05	0.00112248	-4.19921	Minor_Salivary_Gland	4.68106e-05	0.00378062	4.07101	Pancreas	2.51981e-05	0.00219741	-4.21302	NA	NA	NA	1	1	1	0	3	-1.48675	-3.85375	1.21566	-3.88513	-0.966201	4.11138	NA	NA	0.13708	0.00011632	0.224113	0.000102275	0.333944	3.93307e-05	NA	NA	0.635054	0.00308709	0.817316	0.00614907	0.861385	0.00246403	NA	NA
GTF2E2	2.6785e-05	0.00112248	-4.19921	Minor_Salivary_Gland	4.68106e-05	0.00378062	4.07101	Testis	2.94138e-05	0.00253388	-4.17796	NA	NA	NA	1	1	1	0	3	-1.48675	-3.85375	1.21566	-3.88513	-0.973827	4.07189	NA	NA	0.13708	0.00011632	0.224113	0.000102275	0.330142	4.66337e-05	NA	NA	0.635054	0.00308709	0.817316	0.00614907	0.865996	0.00304705	NA	NA
GTF2E2	2.6785e-05	0.00112248	-4.19921	Minor_Salivary_Gland	4.68106e-05	0.00378062	4.07101	smultixcan	2.15187e-05	0.00163694	4.24852	NA	NA	NA	1	1	1	0	3	-1.48675	-3.85375	1.21566	-3.88513	0.822206	-4.1999	NA	NA	0.13708	0.00011632	0.224113	0.000102275	0.41096	2.67036e-05	NA	NA	0.635054	0.00308709	0.817316	0.00614907	0.883444	0.00162295	NA	NA
GTF2E2	2.6785e-05	0.00112248	-4.19921	Pancreas	4.68106e-05	0.00371849	4.07101	Adrenal_Gland	3.22091e-05	0.00235589	-4.15726	NA	NA	NA	1	1	1	0	3	-1.48675	-3.85375	1.21566	-3.88513	-0.872858	4.08409	NA	NA	0.13708	0.00011632	0.224113	0.000102275	0.382741	4.42507e-05	NA	NA	0.635054	0.00308709	0.814426	0.00563419	0.884708	0.00251545	NA	NA
GTF2E2	2.6785e-05	0.00112248	-4.19921	Pancreas	4.68106e-05	0.00371849	4.07101	Artery_Coronary	2.15187e-05	0.00181678	4.24852	NA	NA	NA	1	1	1	0	3	-1.48675	-3.85375	1.21566	-3.88513	0.822206	-4.1999	NA	NA	0.13708	0.00011632	0.224113	0.000102275	0.41096	2.67036e-05	NA	NA	0.635054	0.00308709	0.814426	0.00563419	0.886646	0.00171275	NA	NA
GTF2E2	2.6785e-05	0.00112248	-4.19921	Pancreas	4.68106e-05	0.00371849	4.07101	Brain_Amygdala	2.51981e-05	0.00246574	4.21302	NA	NA	NA	1	1	1	0	3	-1.48675	-3.85375	1.21566	-3.88513	0.966201	-4.11138	NA	NA	0.13708	0.00011632	0.224113	0.000102275	0.333944	3.93307e-05	NA	NA	0.635054	0.00308709	0.814426	0.00563419	0.877001	0.00291543	NA	NA
GTF2E2	2.6785e-05	0.00112248	-4.19921	Pancreas	4.68106e-05	0.00371849	4.07101	Brain_Anterior_cingulate_cortex_BA24	2.37491e-05	0.0020863	-4.22637	NA	NA	NA	1	1	1	0	3	-1.48675	-3.85375	1.21566	-3.88513	-0.949441	4.13108	NA	NA	0.13708	0.00011632	0.224113	0.000102275	0.342396	3.61061e-05	NA	NA	0.635054	0.00308709	0.814426	0.00563419	0.878346	0.00256981	NA	NA
GTF2E2	2.6785e-05	0.00112248	-4.19921	Pancreas	4.68106e-05	0.00371849	4.07101	Brain_Cerebellum	2.42968e-05	0.00195304	-4.22123	NA	NA	NA	1	1	1	0	3	-1.48675	-3.85375	1.21566	-3.88513	-0.944307	4.1274	NA	NA	0.13708	0.00011632	0.224113	0.000102275	0.345013	3.66886e-05	NA	NA	0.635054	0.00308709	0.814426	0.00563419	0.866481	0.00216577	NA	NA
GTF2E2	2.6785e-05	0.00112248	-4.19921	Pancreas	4.68106e-05	0.00371849	4.07101	Brain_Cortex	2.04057e-05	0.00178301	-4.2604	NA	NA	NA	1	1	1	0	3	-1.48675	-3.85375	1.21566	-3.88513	-0.937982	4.17078	NA	NA	0.13708	0.00011632	0.224113	0.000102275	0.348254	3.03557e-05	NA	NA	0.635054	0.00308709	0.814426	0.00563419	0.873359	0.00195274	NA	NA
GTF2E2	2.6785e-05	0.00112248	-4.19921	Pancreas	4.68106e-05	0.00371849	4.07101	Esophagus_Gastroesophageal_Junction	2.62277e-05	0.0020483	4.20397	NA	NA	NA	1	1	1	0	3	-1.48675	-3.85375	1.21566	-3.88513	0.967429	-4.10143	NA	NA	0.13708	0.00011632	0.224113	0.000102275	0.33333	4.10601e-05	NA	NA	0.635054	0.00308709	0.814426	0.00563419	0.86698	0.00233234	NA	NA
GTF2E2	2.6785e-05	0.00112248	-4.19921	Pancreas	4.68106e-05	0.00371849	4.07101	Heart_Left_Ventricle	2.51981e-05	0.0021822	-4.21302	NA	NA	NA	1	1	1	0	3	-1.48675	-3.85375	1.21566	-3.88513	-0.966201	4.11138	NA	NA	0.13708	0.00011632	0.224113	0.000102275	0.333944	3.93307e-05	NA	NA	0.635054	0.00308709	0.814426	0.00563419	0.868198	0.00254257	NA	NA
GTF2E2	2.6785e-05	0.00112248	-4.19921	Pancreas	4.68106e-05	0.00371849	4.07101	Liver	2.39222e-05	0.00220785	-4.22473	NA	NA	NA	1	1	1	0	3	-1.48675	-3.85375	1.21566	-3.88513	-0.946765	4.13026	NA	NA	0.13708	0.00011632	0.224113	0.000102275	0.343759	3.62353e-05	NA	NA	0.635054	0.00308709	0.814426	0.00563419	0.878114	0.00235837	NA	NA
GTF2E2	2.6785e-05	0.00112248	-4.19921	Pancreas	4.68106e-05	0.00371849	4.07101	Pancreas	2.51981e-05	0.00219741	-4.21302	NA	NA	NA	1	1	1	0	3	-1.48675	-3.85375	1.21566	-3.88513	-0.966201	4.11138	NA	NA	0.13708	0.00011632	0.224113	0.000102275	0.333944	3.93307e-05	NA	NA	0.635054	0.00308709	0.814426	0.00563419	0.861385	0.00246403	NA	NA
GTF2E2	2.6785e-05	0.00112248	-4.19921	Pancreas	4.68106e-05	0.00371849	4.07101	Testis	2.94138e-05	0.00253388	-4.17796	NA	NA	NA	1	1	1	0	3	-1.48675	-3.85375	1.21566	-3.88513	-0.973827	4.07189	NA	NA	0.13708	0.00011632	0.224113	0.000102275	0.330142	4.66337e-05	NA	NA	0.635054	0.00308709	0.814426	0.00563419	0.865996	0.00304705	NA	NA
GTF2E2	2.6785e-05	0.00112248	-4.19921	Pancreas	4.68106e-05	0.00371849	4.07101	smultixcan	2.15187e-05	0.00163694	4.24852	NA	NA	NA	1	1	1	0	3	-1.48675	-3.85375	1.21566	-3.88513	0.822206	-4.1999	NA	NA	0.13708	0.00011632	0.224113	0.000102275	0.41096	2.67036e-05	NA	NA	0.635054	0.00308709	0.814426	0.00563419	0.883444	0.00162295	NA	NA
GTF2E2	2.6785e-05	0.00112248	-4.19921	Pituitary	4.68106e-05	0.00359535	4.07101	Adrenal_Gland	3.22091e-05	0.00235589	-4.15726	NA	NA	NA	1	1	1	0	3	-1.48675	-3.85375	1.21566	-3.88513	-0.872858	4.08409	NA	NA	0.13708	0.00011632	0.224113	0.000102275	0.382741	4.42507e-05	NA	NA	0.635054	0.00308709	0.833236	0.00563273	0.884708	0.00251545	NA	NA
GTF2E2	2.6785e-05	0.00112248	-4.19921	Pituitary	4.68106e-05	0.00359535	4.07101	Artery_Coronary	2.15187e-05	0.00181678	4.24852	NA	NA	NA	1	1	1	0	3	-1.48675	-3.85375	1.21566	-3.88513	0.822206	-4.1999	NA	NA	0.13708	0.00011632	0.224113	0.000102275	0.41096	2.67036e-05	NA	NA	0.635054	0.00308709	0.833236	0.00563273	0.886646	0.00171275	NA	NA
GTF2E2	2.6785e-05	0.00112248	-4.19921	Pituitary	4.68106e-05	0.00359535	4.07101	Brain_Amygdala	2.51981e-05	0.00246574	4.21302	NA	NA	NA	1	1	1	0	3	-1.48675	-3.85375	1.21566	-3.88513	0.966201	-4.11138	NA	NA	0.13708	0.00011632	0.224113	0.000102275	0.333944	3.93307e-05	NA	NA	0.635054	0.00308709	0.833236	0.00563273	0.877001	0.00291543	NA	NA
GTF2E2	2.6785e-05	0.00112248	-4.19921	Pituitary	4.68106e-05	0.00359535	4.07101	Brain_Anterior_cingulate_cortex_BA24	2.37491e-05	0.0020863	-4.22637	NA	NA	NA	1	1	1	0	3	-1.48675	-3.85375	1.21566	-3.88513	-0.949441	4.13108	NA	NA	0.13708	0.00011632	0.224113	0.000102275	0.342396	3.61061e-05	NA	NA	0.635054	0.00308709	0.833236	0.00563273	0.878346	0.00256981	NA	NA
GTF2E2	2.6785e-05	0.00112248	-4.19921	Pituitary	4.68106e-05	0.00359535	4.07101	Brain_Cerebellum	2.42968e-05	0.00195304	-4.22123	NA	NA	NA	1	1	1	0	3	-1.48675	-3.85375	1.21566	-3.88513	-0.944307	4.1274	NA	NA	0.13708	0.00011632	0.224113	0.000102275	0.345013	3.66886e-05	NA	NA	0.635054	0.00308709	0.833236	0.00563273	0.866481	0.00216577	NA	NA
GTF2E2	2.6785e-05	0.00112248	-4.19921	Pituitary	4.68106e-05	0.00359535	4.07101	Brain_Cortex	2.04057e-05	0.00178301	-4.2604	NA	NA	NA	1	1	1	0	3	-1.48675	-3.85375	1.21566	-3.88513	-0.937982	4.17078	NA	NA	0.13708	0.00011632	0.224113	0.000102275	0.348254	3.03557e-05	NA	NA	0.635054	0.00308709	0.833236	0.00563273	0.873359	0.00195274	NA	NA
GTF2E2	2.6785e-05	0.00112248	-4.19921	Pituitary	4.68106e-05	0.00359535	4.07101	Esophagus_Gastroesophageal_Junction	2.62277e-05	0.0020483	4.20397	NA	NA	NA	1	1	1	0	3	-1.48675	-3.85375	1.21566	-3.88513	0.967429	-4.10143	NA	NA	0.13708	0.00011632	0.224113	0.000102275	0.33333	4.10601e-05	NA	NA	0.635054	0.00308709	0.833236	0.00563273	0.86698	0.00233234	NA	NA
GTF2E2	2.6785e-05	0.00112248	-4.19921	Pituitary	4.68106e-05	0.00359535	4.07101	Heart_Left_Ventricle	2.51981e-05	0.0021822	-4.21302	NA	NA	NA	1	1	1	0	3	-1.48675	-3.85375	1.21566	-3.88513	-0.966201	4.11138	NA	NA	0.13708	0.00011632	0.224113	0.000102275	0.333944	3.93307e-05	NA	NA	0.635054	0.00308709	0.833236	0.00563273	0.868198	0.00254257	NA	NA
GTF2E2	2.6785e-05	0.00112248	-4.19921	Pituitary	4.68106e-05	0.00359535	4.07101	Liver	2.39222e-05	0.00220785	-4.22473	NA	NA	NA	1	1	1	0	3	-1.48675	-3.85375	1.21566	-3.88513	-0.946765	4.13026	NA	NA	0.13708	0.00011632	0.224113	0.000102275	0.343759	3.62353e-05	NA	NA	0.635054	0.00308709	0.833236	0.00563273	0.878114	0.00235837	NA	NA
GTF2E2	2.6785e-05	0.00112248	-4.19921	Pituitary	4.68106e-05	0.00359535	4.07101	Pancreas	2.51981e-05	0.00219741	-4.21302	NA	NA	NA	1	1	1	0	3	-1.48675	-3.85375	1.21566	-3.88513	-0.966201	4.11138	NA	NA	0.13708	0.00011632	0.224113	0.000102275	0.333944	3.93307e-05	NA	NA	0.635054	0.00308709	0.833236	0.00563273	0.861385	0.00246403	NA	NA
GTF2E2	2.6785e-05	0.00112248	-4.19921	Pituitary	4.68106e-05	0.00359535	4.07101	Testis	2.94138e-05	0.00253388	-4.17796	NA	NA	NA	1	1	1	0	3	-1.48675	-3.85375	1.21566	-3.88513	-0.973827	4.07189	NA	NA	0.13708	0.00011632	0.224113	0.000102275	0.330142	4.66337e-05	NA	NA	0.635054	0.00308709	0.833236	0.00563273	0.865996	0.00304705	NA	NA
GTF2E2	2.6785e-05	0.00112248	-4.19921	Pituitary	4.68106e-05	0.00359535	4.07101	smultixcan	2.15187e-05	0.00163694	4.24852	NA	NA	NA	1	1	1	0	3	-1.48675	-3.85375	1.21566	-3.88513	0.822206	-4.1999	NA	NA	0.13708	0.00011632	0.224113	0.000102275	0.41096	2.67036e-05	NA	NA	0.635054	0.00308709	0.833236	0.00563273	0.883444	0.00162295	NA	NA
GTF2E2	2.6785e-05	0.00112248	-4.19921	Prostate	4.68106e-05	0.0034221	4.07101	Adrenal_Gland	3.22091e-05	0.00235589	-4.15726	NA	NA	NA	1	1	1	0	3	-1.48675	-3.85375	1.21566	-3.88513	-0.872858	4.08409	NA	NA	0.13708	0.00011632	0.224113	0.000102275	0.382741	4.42507e-05	NA	NA	0.635054	0.00308709	0.828793	0.00575928	0.884708	0.00251545	NA	NA
GTF2E2	2.6785e-05	0.00112248	-4.19921	Prostate	4.68106e-05	0.0034221	4.07101	Artery_Coronary	2.15187e-05	0.00181678	4.24852	NA	NA	NA	1	1	1	0	3	-1.48675	-3.85375	1.21566	-3.88513	0.822206	-4.1999	NA	NA	0.13708	0.00011632	0.224113	0.000102275	0.41096	2.67036e-05	NA	NA	0.635054	0.00308709	0.828793	0.00575928	0.886646	0.00171275	NA	NA
GTF2E2	2.6785e-05	0.00112248	-4.19921	Prostate	4.68106e-05	0.0034221	4.07101	Brain_Amygdala	2.51981e-05	0.00246574	4.21302	NA	NA	NA	1	1	1	0	3	-1.48675	-3.85375	1.21566	-3.88513	0.966201	-4.11138	NA	NA	0.13708	0.00011632	0.224113	0.000102275	0.333944	3.93307e-05	NA	NA	0.635054	0.00308709	0.828793	0.00575928	0.877001	0.00291543	NA	NA
GTF2E2	2.6785e-05	0.00112248	-4.19921	Prostate	4.68106e-05	0.0034221	4.07101	Brain_Anterior_cingulate_cortex_BA24	2.37491e-05	0.0020863	-4.22637	NA	NA	NA	1	1	1	0	3	-1.48675	-3.85375	1.21566	-3.88513	-0.949441	4.13108	NA	NA	0.13708	0.00011632	0.224113	0.000102275	0.342396	3.61061e-05	NA	NA	0.635054	0.00308709	0.828793	0.00575928	0.878346	0.00256981	NA	NA
GTF2E2	2.6785e-05	0.00112248	-4.19921	Prostate	4.68106e-05	0.0034221	4.07101	Brain_Cerebellum	2.42968e-05	0.00195304	-4.22123	NA	NA	NA	1	1	1	0	3	-1.48675	-3.85375	1.21566	-3.88513	-0.944307	4.1274	NA	NA	0.13708	0.00011632	0.224113	0.000102275	0.345013	3.66886e-05	NA	NA	0.635054	0.00308709	0.828793	0.00575928	0.866481	0.00216577	NA	NA
GTF2E2	2.6785e-05	0.00112248	-4.19921	Prostate	4.68106e-05	0.0034221	4.07101	Brain_Cortex	2.04057e-05	0.00178301	-4.2604	NA	NA	NA	1	1	1	0	3	-1.48675	-3.85375	1.21566	-3.88513	-0.937982	4.17078	NA	NA	0.13708	0.00011632	0.224113	0.000102275	0.348254	3.03557e-05	NA	NA	0.635054	0.00308709	0.828793	0.00575928	0.873359	0.00195274	NA	NA
GTF2E2	2.6785e-05	0.00112248	-4.19921	Prostate	4.68106e-05	0.0034221	4.07101	Esophagus_Gastroesophageal_Junction	2.62277e-05	0.0020483	4.20397	NA	NA	NA	1	1	1	0	3	-1.48675	-3.85375	1.21566	-3.88513	0.967429	-4.10143	NA	NA	0.13708	0.00011632	0.224113	0.000102275	0.33333	4.10601e-05	NA	NA	0.635054	0.00308709	0.828793	0.00575928	0.86698	0.00233234	NA	NA
GTF2E2	2.6785e-05	0.00112248	-4.19921	Prostate	4.68106e-05	0.0034221	4.07101	Heart_Left_Ventricle	2.51981e-05	0.0021822	-4.21302	NA	NA	NA	1	1	1	0	3	-1.48675	-3.85375	1.21566	-3.88513	-0.966201	4.11138	NA	NA	0.13708	0.00011632	0.224113	0.000102275	0.333944	3.93307e-05	NA	NA	0.635054	0.00308709	0.828793	0.00575928	0.868198	0.00254257	NA	NA
GTF2E2	2.6785e-05	0.00112248	-4.19921	Prostate	4.68106e-05	0.0034221	4.07101	Liver	2.39222e-05	0.00220785	-4.22473	NA	NA	NA	1	1	1	0	3	-1.48675	-3.85375	1.21566	-3.88513	-0.946765	4.13026	NA	NA	0.13708	0.00011632	0.224113	0.000102275	0.343759	3.62353e-05	NA	NA	0.635054	0.00308709	0.828793	0.00575928	0.878114	0.00235837	NA	NA
GTF2E2	2.6785e-05	0.00112248	-4.19921	Prostate	4.68106e-05	0.0034221	4.07101	Pancreas	2.51981e-05	0.00219741	-4.21302	NA	NA	NA	1	1	1	0	3	-1.48675	-3.85375	1.21566	-3.88513	-0.966201	4.11138	NA	NA	0.13708	0.00011632	0.224113	0.000102275	0.333944	3.93307e-05	NA	NA	0.635054	0.00308709	0.828793	0.00575928	0.861385	0.00246403	NA	NA
GTF2E2	2.6785e-05	0.00112248	-4.19921	Prostate	4.68106e-05	0.0034221	4.07101	Testis	2.94138e-05	0.00253388	-4.17796	NA	NA	NA	1	1	1	0	3	-1.48675	-3.85375	1.21566	-3.88513	-0.973827	4.07189	NA	NA	0.13708	0.00011632	0.224113	0.000102275	0.330142	4.66337e-05	NA	NA	0.635054	0.00308709	0.828793	0.00575928	0.865996	0.00304705	NA	NA
GTF2E2	2.6785e-05	0.00112248	-4.19921	Prostate	4.68106e-05	0.0034221	4.07101	smultixcan	2.15187e-05	0.00163694	4.24852	NA	NA	NA	1	1	1	0	3	-1.48675	-3.85375	1.21566	-3.88513	0.822206	-4.1999	NA	NA	0.13708	0.00011632	0.224113	0.000102275	0.41096	2.67036e-05	NA	NA	0.635054	0.00308709	0.828793	0.00575928	0.883444	0.00162295	NA	NA
GTF2E2	2.6785e-05	0.00112248	-4.19921	Spleen	4.68106e-05	0.00336477	4.07101	Adrenal_Gland	3.22091e-05	0.00235589	-4.15726	NA	NA	NA	1	1	1	0	3	-1.48675	-3.85375	1.21566	-3.88513	-0.872858	4.08409	NA	NA	0.13708	0.00011632	0.224113	0.000102275	0.382741	4.42507e-05	NA	NA	0.635054	0.00308709	0.817536	0.00564052	0.884708	0.00251545	NA	NA
GTF2E2	2.6785e-05	0.00112248	-4.19921	Spleen	4.68106e-05	0.00336477	4.07101	Artery_Coronary	2.15187e-05	0.00181678	4.24852	NA	NA	NA	1	1	1	0	3	-1.48675	-3.85375	1.21566	-3.88513	0.822206	-4.1999	NA	NA	0.13708	0.00011632	0.224113	0.000102275	0.41096	2.67036e-05	NA	NA	0.635054	0.00308709	0.817536	0.00564052	0.886646	0.00171275	NA	NA
GTF2E2	2.6785e-05	0.00112248	-4.19921	Spleen	4.68106e-05	0.00336477	4.07101	Brain_Amygdala	2.51981e-05	0.00246574	4.21302	NA	NA	NA	1	1	1	0	3	-1.48675	-3.85375	1.21566	-3.88513	0.966201	-4.11138	NA	NA	0.13708	0.00011632	0.224113	0.000102275	0.333944	3.93307e-05	NA	NA	0.635054	0.00308709	0.817536	0.00564052	0.877001	0.00291543	NA	NA
GTF2E2	2.6785e-05	0.00112248	-4.19921	Spleen	4.68106e-05	0.00336477	4.07101	Brain_Anterior_cingulate_cortex_BA24	2.37491e-05	0.0020863	-4.22637	NA	NA	NA	1	1	1	0	3	-1.48675	-3.85375	1.21566	-3.88513	-0.949441	4.13108	NA	NA	0.13708	0.00011632	0.224113	0.000102275	0.342396	3.61061e-05	NA	NA	0.635054	0.00308709	0.817536	0.00564052	0.878346	0.00256981	NA	NA
GTF2E2	2.6785e-05	0.00112248	-4.19921	Spleen	4.68106e-05	0.00336477	4.07101	Brain_Cerebellum	2.42968e-05	0.00195304	-4.22123	NA	NA	NA	1	1	1	0	3	-1.48675	-3.85375	1.21566	-3.88513	-0.944307	4.1274	NA	NA	0.13708	0.00011632	0.224113	0.000102275	0.345013	3.66886e-05	NA	NA	0.635054	0.00308709	0.817536	0.00564052	0.866481	0.00216577	NA	NA
GTF2E2	2.6785e-05	0.00112248	-4.19921	Spleen	4.68106e-05	0.00336477	4.07101	Brain_Cortex	2.04057e-05	0.00178301	-4.2604	NA	NA	NA	1	1	1	0	3	-1.48675	-3.85375	1.21566	-3.88513	-0.937982	4.17078	NA	NA	0.13708	0.00011632	0.224113	0.000102275	0.348254	3.03557e-05	NA	NA	0.635054	0.00308709	0.817536	0.00564052	0.873359	0.00195274	NA	NA
GTF2E2	2.6785e-05	0.00112248	-4.19921	Spleen	4.68106e-05	0.00336477	4.07101	Esophagus_Gastroesophageal_Junction	2.62277e-05	0.0020483	4.20397	NA	NA	NA	1	1	1	0	3	-1.48675	-3.85375	1.21566	-3.88513	0.967429	-4.10143	NA	NA	0.13708	0.00011632	0.224113	0.000102275	0.33333	4.10601e-05	NA	NA	0.635054	0.00308709	0.817536	0.00564052	0.86698	0.00233234	NA	NA
GTF2E2	2.6785e-05	0.00112248	-4.19921	Spleen	4.68106e-05	0.00336477	4.07101	Heart_Left_Ventricle	2.51981e-05	0.0021822	-4.21302	NA	NA	NA	1	1	1	0	3	-1.48675	-3.85375	1.21566	-3.88513	-0.966201	4.11138	NA	NA	0.13708	0.00011632	0.224113	0.000102275	0.333944	3.93307e-05	NA	NA	0.635054	0.00308709	0.817536	0.00564052	0.868198	0.00254257	NA	NA
GTF2E2	2.6785e-05	0.00112248	-4.19921	Spleen	4.68106e-05	0.00336477	4.07101	Liver	2.39222e-05	0.00220785	-4.22473	NA	NA	NA	1	1	1	0	3	-1.48675	-3.85375	1.21566	-3.88513	-0.946765	4.13026	NA	NA	0.13708	0.00011632	0.224113	0.000102275	0.343759	3.62353e-05	NA	NA	0.635054	0.00308709	0.817536	0.00564052	0.878114	0.00235837	NA	NA
GTF2E2	2.6785e-05	0.00112248	-4.19921	Spleen	4.68106e-05	0.00336477	4.07101	Pancreas	2.51981e-05	0.00219741	-4.21302	NA	NA	NA	1	1	1	0	3	-1.48675	-3.85375	1.21566	-3.88513	-0.966201	4.11138	NA	NA	0.13708	0.00011632	0.224113	0.000102275	0.333944	3.93307e-05	NA	NA	0.635054	0.00308709	0.817536	0.00564052	0.861385	0.00246403	NA	NA
GTF2E2	2.6785e-05	0.00112248	-4.19921	Spleen	4.68106e-05	0.00336477	4.07101	Testis	2.94138e-05	0.00253388	-4.17796	NA	NA	NA	1	1	1	0	3	-1.48675	-3.85375	1.21566	-3.88513	-0.973827	4.07189	NA	NA	0.13708	0.00011632	0.224113	0.000102275	0.330142	4.66337e-05	NA	NA	0.635054	0.00308709	0.817536	0.00564052	0.865996	0.00304705	NA	NA
GTF2E2	2.6785e-05	0.00112248	-4.19921	Spleen	4.68106e-05	0.00336477	4.07101	smultixcan	2.15187e-05	0.00163694	4.24852	NA	NA	NA	1	1	1	0	3	-1.48675	-3.85375	1.21566	-3.88513	0.822206	-4.1999	NA	NA	0.13708	0.00011632	0.224113	0.000102275	0.41096	2.67036e-05	NA	NA	0.635054	0.00308709	0.817536	0.00564052	0.883444	0.00162295	NA	NA
TNFRSF25	2.7212e-05	0.00113271	-4.19563	Brain_Putamen_basal_ganglia	4.77871e-05	0.00335922	-4.06619	Esophagus_Muscularis	0.000103158	0.00588339	-3.88304	NA	NA	NA	1	1	1	0	3	-0.318718	-4.3316	0.859588	4.55414	0.299542	4.2369	NA	NA	0.74994	1.4803e-05	0.390016	5.26007e-06	0.764527	2.26622e-05	NA	NA	0.898628	0.000593456	0.884632	0.00051233	0.967315	0.00140493	NA	NA
TNFRSF25	2.7212e-05	0.00113271	-4.19563	Brain_Putamen_basal_ganglia	4.77871e-05	0.00335922	-4.06619	Skin_Sun_Exposed_Lower_leg	4.77871e-05	0.00318114	4.06619	NA	NA	NA	1	1	1	0	3	-0.318718	-4.3316	0.859588	4.55414	-0.902573	-4.49053	NA	NA	0.74994	1.4803e-05	0.390016	5.26007e-06	0.366753	7.10472e-06	NA	NA	0.898628	0.000593456	0.884632	0.00051233	0.873074	0.000554892	NA	NA
TNFRSF25	2.7212e-05	0.00113271	-4.19563	Brain_Putamen_basal_ganglia	4.77871e-05	0.00335922	-4.06619	smultixcan	4.77871e-05	0.00306516	4.06619	NA	NA	NA	1	1	1	0	3	-0.318718	-4.3316	0.859588	4.55414	-0.904582	-4.00202	NA	NA	0.74994	1.4803e-05	0.390016	5.26007e-06	0.36216	5.62094e-05	NA	NA	0.898628	0.000593456	0.884632	0.00051233	0.864665	0.00296407	NA	NA
TNFRSF25	2.7212e-05	0.00113271	-4.19563	Brain_Spinal_cord_cervical_c-1	4.77871e-05	0.00343269	-4.06619	Esophagus_Muscularis	0.000103158	0.00588339	-3.88304	NA	NA	NA	1	1	1	0	3	-0.318718	-4.3316	0.859588	4.55414	0.299542	4.2369	NA	NA	0.74994	1.4803e-05	0.390016	5.26007e-06	0.764527	2.26622e-05	NA	NA	0.898628	0.000593456	0.892175	0.000536332	0.967315	0.00140493	NA	NA
TNFRSF25	2.7212e-05	0.00113271	-4.19563	Brain_Spinal_cord_cervical_c-1	4.77871e-05	0.00343269	-4.06619	Skin_Sun_Exposed_Lower_leg	4.77871e-05	0.00318114	4.06619	NA	NA	NA	1	1	1	0	3	-0.318718	-4.3316	0.859588	4.55414	-0.902573	-4.49053	NA	NA	0.74994	1.4803e-05	0.390016	5.26007e-06	0.366753	7.10472e-06	NA	NA	0.898628	0.000593456	0.892175	0.000536332	0.873074	0.000554892	NA	NA
TNFRSF25	2.7212e-05	0.00113271	-4.19563	Brain_Spinal_cord_cervical_c-1	4.77871e-05	0.00343269	-4.06619	smultixcan	4.77871e-05	0.00306516	4.06619	NA	NA	NA	1	1	1	0	3	-0.318718	-4.3316	0.859588	4.55414	-0.904582	-4.00202	NA	NA	0.74994	1.4803e-05	0.390016	5.26007e-06	0.36216	5.62094e-05	NA	NA	0.898628	0.000593456	0.892175	0.000536332	0.864665	0.00296407	NA	NA
TNFRSF25	2.7212e-05	0.00113271	-4.19563	Lung	4.77871e-05	0.00333042	-4.06619	Esophagus_Muscularis	0.000103158	0.00588339	-3.88304	NA	NA	NA	1	1	1	0	3	-0.318718	-4.3316	0.859588	4.55414	0.299542	4.2369	NA	NA	0.74994	1.4803e-05	0.390016	5.26007e-06	0.764527	2.26622e-05	NA	NA	0.898628	0.000593456	0.884826	0.000480445	0.967315	0.00140493	NA	NA
TNFRSF25	2.7212e-05	0.00113271	-4.19563	Lung	4.77871e-05	0.00333042	-4.06619	Skin_Sun_Exposed_Lower_leg	4.77871e-05	0.00318114	4.06619	NA	NA	NA	1	1	1	0	3	-0.318718	-4.3316	0.859588	4.55414	-0.902573	-4.49053	NA	NA	0.74994	1.4803e-05	0.390016	5.26007e-06	0.366753	7.10472e-06	NA	NA	0.898628	0.000593456	0.884826	0.000480445	0.873074	0.000554892	NA	NA
TNFRSF25	2.7212e-05	0.00113271	-4.19563	Lung	4.77871e-05	0.00333042	-4.06619	smultixcan	4.77871e-05	0.00306516	4.06619	NA	NA	NA	1	1	1	0	3	-0.318718	-4.3316	0.859588	4.55414	-0.904582	-4.00202	NA	NA	0.74994	1.4803e-05	0.390016	5.26007e-06	0.36216	5.62094e-05	NA	NA	0.898628	0.000593456	0.884826	0.000480445	0.864665	0.00296407	NA	NA
TNFRSF25	2.7212e-05	0.00113271	-4.19563	Muscle_Skeletal	4.77871e-05	0.00319416	-4.06619	Esophagus_Muscularis	0.000103158	0.00588339	-3.88304	NA	NA	NA	1	1	1	0	3	-0.318718	-4.3316	0.859588	4.55414	0.299542	4.2369	NA	NA	0.74994	1.4803e-05	0.390016	5.26007e-06	0.764527	2.26622e-05	NA	NA	0.898628	0.000593456	0.886042	0.000460609	0.967315	0.00140493	NA	NA
TNFRSF25	2.7212e-05	0.00113271	-4.19563	Muscle_Skeletal	4.77871e-05	0.00319416	-4.06619	Skin_Sun_Exposed_Lower_leg	4.77871e-05	0.00318114	4.06619	NA	NA	NA	1	1	1	0	3	-0.318718	-4.3316	0.859588	4.55414	-0.902573	-4.49053	NA	NA	0.74994	1.4803e-05	0.390016	5.26007e-06	0.366753	7.10472e-06	NA	NA	0.898628	0.000593456	0.886042	0.000460609	0.873074	0.000554892	NA	NA
TNFRSF25	2.7212e-05	0.00113271	-4.19563	Muscle_Skeletal	4.77871e-05	0.00319416	-4.06619	smultixcan	4.77871e-05	0.00306516	4.06619	NA	NA	NA	1	1	1	0	3	-0.318718	-4.3316	0.859588	4.55414	-0.904582	-4.00202	NA	NA	0.74994	1.4803e-05	0.390016	5.26007e-06	0.36216	5.62094e-05	NA	NA	0.898628	0.000593456	0.886042	0.000460609	0.864665	0.00296407	NA	NA
CPNE8	2.7222e-05	0.00113271	4.19554	Artery_Tibial	9.05011e-07	0.000133024	4.91124	Adipose_Subcutaneous	3.81606e-05	0.0027679	4.11834	NA	NA	NA	1	1	1	0	3	0.553034	-4.71336	-0.0162943	-5.24252	-1.09386	-4.68445	NA	NA	0.58024	2.4366e-06	0.987	1.584e-07	0.274016	2.80714e-06	NA	NA	0.855217	0.000129713	0.999398	2.3456e-05	0.829384	0.000254403	NA	NA
CPNE8	2.7222e-05	0.00113271	4.19554	Artery_Tibial	9.05011e-07	0.000133024	4.91124	Artery_Tibial	8.95984e-05	0.00512581	-3.91716	NA	NA	NA	1	1	1	0	3	0.553034	-4.71336	-0.0162943	-5.24252	1.17213	4.49149	NA	NA	0.58024	2.4366e-06	0.987	1.584e-07	0.241143	7.0726e-06	NA	NA	0.855217	0.000129713	0.999398	2.3456e-05	0.819181	0.000533291	NA	NA
CPNE8	2.7222e-05	0.00113271	4.19554	Artery_Tibial	9.05011e-07	0.000133024	4.91124	Breast_Mammary_Tissue	3.81606e-05	0.00262366	4.11834	NA	NA	NA	1	1	1	0	3	0.553034	-4.71336	-0.0162943	-5.24252	-1.09386	-4.68445	NA	NA	0.58024	2.4366e-06	0.987	1.584e-07	0.274016	2.80714e-06	NA	NA	0.855217	0.000129713	0.999398	2.3456e-05	0.832192	0.00024996	NA	NA
CPNE8	2.7222e-05	0.00113271	4.19554	Artery_Tibial	9.05011e-07	0.000133024	4.91124	Heart_Atrial_Appendage	8.95984e-05	0.00575809	-3.91716	NA	NA	NA	1	1	1	0	3	0.553034	-4.71336	-0.0162943	-5.24252	1.17213	4.49149	NA	NA	0.58024	2.4366e-06	0.987	1.584e-07	0.241143	7.0726e-06	NA	NA	0.855217	0.000129713	0.999398	2.3456e-05	0.811263	0.000577374	NA	NA
CPNE8	2.7222e-05	0.00113271	4.19554	Artery_Tibial	9.05011e-07	0.000133024	4.91124	Nerve_Tibial	8.95984e-05	0.0054465	-3.91716	NA	NA	NA	1	1	1	0	3	0.553034	-4.71336	-0.0162943	-5.24252	1.17213	4.49149	NA	NA	0.58024	2.4366e-06	0.987	1.584e-07	0.241143	7.0726e-06	NA	NA	0.855217	0.000129713	0.999398	2.3456e-05	0.811401	0.000568359	NA	NA
CPNE8	2.7222e-05	0.00113271	4.19554	Artery_Tibial	9.05011e-07	0.000133024	4.91124	Skin_Not_Sun_Exposed_Suprapubic	8.95984e-05	0.00550496	3.91716	NA	NA	NA	1	1	1	0	3	0.553034	-4.71336	-0.0162943	-5.24252	-1.17213	-4.49149	NA	NA	0.58024	2.4366e-06	0.987	1.584e-07	0.241143	7.0726e-06	NA	NA	0.855217	0.000129713	0.999398	2.3456e-05	0.830633	0.000553783	NA	NA
CPNE8	2.7222e-05	0.00113271	4.19554	Artery_Tibial	9.05011e-07	0.000133024	4.91124	Skin_Sun_Exposed_Lower_leg	8.95984e-05	0.00521891	3.91716	NA	NA	NA	1	1	1	0	3	0.553034	-4.71336	-0.0162943	-5.24252	-1.17213	-4.49149	NA	NA	0.58024	2.4366e-06	0.987	1.584e-07	0.241143	7.0726e-06	NA	NA	0.855217	0.000129713	0.999398	2.3456e-05	0.822277	0.000554807	NA	NA
CPNE8	2.7222e-05	0.00113271	4.19554	Artery_Tibial	9.05011e-07	0.000133024	4.91124	Testis	3.81606e-05	0.00309193	4.11834	NA	NA	NA	1	1	1	0	3	0.553034	-4.71336	-0.0162943	-5.24252	-1.09386	-4.68445	NA	NA	0.58024	2.4366e-06	0.987	1.584e-07	0.274016	2.80714e-06	NA	NA	0.855217	0.000129713	0.999398	2.3456e-05	0.837863	0.000292016	NA	NA
CPNE8	2.7222e-05	0.00113271	4.19554	Artery_Tibial	9.05011e-07	0.000133024	4.91124	smultixcan	3.81606e-05	0.00255612	4.11834	NA	NA	NA	1	1	1	0	3	0.553034	-4.71336	-0.0162943	-5.24252	-1.09386	-4.68445	NA	NA	0.58024	2.4366e-06	0.987	1.584e-07	0.274016	2.80714e-06	NA	NA	0.855217	0.000129713	0.999398	2.3456e-05	0.82178	0.000242461	NA	NA
CPNE8	2.7222e-05	0.00113271	4.19554	Brain_Amygdala	9.05011e-07	0.000147481	4.91124	Adipose_Subcutaneous	3.81606e-05	0.0027679	4.11834	NA	NA	NA	1	1	1	0	3	0.553034	-4.71336	-0.239812	-5.24252	-1.09386	-4.68445	NA	NA	0.58024	2.4366e-06	0.810476	1.584e-07	0.274016	2.80714e-06	NA	NA	0.855217	0.000129713	0.977758	3.17738e-05	0.829384	0.000254403	NA	NA
CPNE8	2.7222e-05	0.00113271	4.19554	Brain_Amygdala	9.05011e-07	0.000147481	4.91124	Artery_Tibial	8.95984e-05	0.00512581	-3.91716	NA	NA	NA	1	1	1	0	3	0.553034	-4.71336	-0.239812	-5.24252	1.17213	4.49149	NA	NA	0.58024	2.4366e-06	0.810476	1.584e-07	0.241143	7.0726e-06	NA	NA	0.855217	0.000129713	0.977758	3.17738e-05	0.819181	0.000533291	NA	NA
CPNE8	2.7222e-05	0.00113271	4.19554	Brain_Amygdala	9.05011e-07	0.000147481	4.91124	Breast_Mammary_Tissue	3.81606e-05	0.00262366	4.11834	NA	NA	NA	1	1	1	0	3	0.553034	-4.71336	-0.239812	-5.24252	-1.09386	-4.68445	NA	NA	0.58024	2.4366e-06	0.810476	1.584e-07	0.274016	2.80714e-06	NA	NA	0.855217	0.000129713	0.977758	3.17738e-05	0.832192	0.00024996	NA	NA
CPNE8	2.7222e-05	0.00113271	4.19554	Brain_Amygdala	9.05011e-07	0.000147481	4.91124	Heart_Atrial_Appendage	8.95984e-05	0.00575809	-3.91716	NA	NA	NA	1	1	1	0	3	0.553034	-4.71336	-0.239812	-5.24252	1.17213	4.49149	NA	NA	0.58024	2.4366e-06	0.810476	1.584e-07	0.241143	7.0726e-06	NA	NA	0.855217	0.000129713	0.977758	3.17738e-05	0.811263	0.000577374	NA	NA
CPNE8	2.7222e-05	0.00113271	4.19554	Brain_Amygdala	9.05011e-07	0.000147481	4.91124	Nerve_Tibial	8.95984e-05	0.0054465	-3.91716	NA	NA	NA	1	1	1	0	3	0.553034	-4.71336	-0.239812	-5.24252	1.17213	4.49149	NA	NA	0.58024	2.4366e-06	0.810476	1.584e-07	0.241143	7.0726e-06	NA	NA	0.855217	0.000129713	0.977758	3.17738e-05	0.811401	0.000568359	NA	NA
CPNE8	2.7222e-05	0.00113271	4.19554	Brain_Amygdala	9.05011e-07	0.000147481	4.91124	Skin_Not_Sun_Exposed_Suprapubic	8.95984e-05	0.00550496	3.91716	NA	NA	NA	1	1	1	0	3	0.553034	-4.71336	-0.239812	-5.24252	-1.17213	-4.49149	NA	NA	0.58024	2.4366e-06	0.810476	1.584e-07	0.241143	7.0726e-06	NA	NA	0.855217	0.000129713	0.977758	3.17738e-05	0.830633	0.000553783	NA	NA
CPNE8	2.7222e-05	0.00113271	4.19554	Brain_Amygdala	9.05011e-07	0.000147481	4.91124	Skin_Sun_Exposed_Lower_leg	8.95984e-05	0.00521891	3.91716	NA	NA	NA	1	1	1	0	3	0.553034	-4.71336	-0.239812	-5.24252	-1.17213	-4.49149	NA	NA	0.58024	2.4366e-06	0.810476	1.584e-07	0.241143	7.0726e-06	NA	NA	0.855217	0.000129713	0.977758	3.17738e-05	0.822277	0.000554807	NA	NA
CPNE8	2.7222e-05	0.00113271	4.19554	Brain_Amygdala	9.05011e-07	0.000147481	4.91124	Testis	3.81606e-05	0.00309193	4.11834	NA	NA	NA	1	1	1	0	3	0.553034	-4.71336	-0.239812	-5.24252	-1.09386	-4.68445	NA	NA	0.58024	2.4366e-06	0.810476	1.584e-07	0.274016	2.80714e-06	NA	NA	0.855217	0.000129713	0.977758	3.17738e-05	0.837863	0.000292016	NA	NA
CPNE8	2.7222e-05	0.00113271	4.19554	Brain_Amygdala	9.05011e-07	0.000147481	4.91124	smultixcan	3.81606e-05	0.00255612	4.11834	NA	NA	NA	1	1	1	0	3	0.553034	-4.71336	-0.239812	-5.24252	-1.09386	-4.68445	NA	NA	0.58024	2.4366e-06	0.810476	1.584e-07	0.274016	2.80714e-06	NA	NA	0.855217	0.000129713	0.977758	3.17738e-05	0.82178	0.000242461	NA	NA
CPNE8	2.7222e-05	0.00113271	4.19554	Brain_Cerebellar_Hemisphere	9.05011e-07	0.000158511	-4.91124	Adipose_Subcutaneous	3.81606e-05	0.0027679	4.11834	NA	NA	NA	1	1	1	0	3	0.553034	-4.71336	0.239812	5.24252	-1.09386	-4.68445	NA	NA	0.58024	2.4366e-06	0.810476	1.584e-07	0.274016	2.80714e-06	NA	NA	0.855217	0.000129713	0.980049	3.01112e-05	0.829384	0.000254403	NA	NA
CPNE8	2.7222e-05	0.00113271	4.19554	Brain_Cerebellar_Hemisphere	9.05011e-07	0.000158511	-4.91124	Artery_Tibial	8.95984e-05	0.00512581	-3.91716	NA	NA	NA	1	1	1	0	3	0.553034	-4.71336	0.239812	5.24252	1.17213	4.49149	NA	NA	0.58024	2.4366e-06	0.810476	1.584e-07	0.241143	7.0726e-06	NA	NA	0.855217	0.000129713	0.980049	3.01112e-05	0.819181	0.000533291	NA	NA
CPNE8	2.7222e-05	0.00113271	4.19554	Brain_Cerebellar_Hemisphere	9.05011e-07	0.000158511	-4.91124	Breast_Mammary_Tissue	3.81606e-05	0.00262366	4.11834	NA	NA	NA	1	1	1	0	3	0.553034	-4.71336	0.239812	5.24252	-1.09386	-4.68445	NA	NA	0.58024	2.4366e-06	0.810476	1.584e-07	0.274016	2.80714e-06	NA	NA	0.855217	0.000129713	0.980049	3.01112e-05	0.832192	0.00024996	NA	NA
CPNE8	2.7222e-05	0.00113271	4.19554	Brain_Cerebellar_Hemisphere	9.05011e-07	0.000158511	-4.91124	Heart_Atrial_Appendage	8.95984e-05	0.00575809	-3.91716	NA	NA	NA	1	1	1	0	3	0.553034	-4.71336	0.239812	5.24252	1.17213	4.49149	NA	NA	0.58024	2.4366e-06	0.810476	1.584e-07	0.241143	7.0726e-06	NA	NA	0.855217	0.000129713	0.980049	3.01112e-05	0.811263	0.000577374	NA	NA
CPNE8	2.7222e-05	0.00113271	4.19554	Brain_Cerebellar_Hemisphere	9.05011e-07	0.000158511	-4.91124	Nerve_Tibial	8.95984e-05	0.0054465	-3.91716	NA	NA	NA	1	1	1	0	3	0.553034	-4.71336	0.239812	5.24252	1.17213	4.49149	NA	NA	0.58024	2.4366e-06	0.810476	1.584e-07	0.241143	7.0726e-06	NA	NA	0.855217	0.000129713	0.980049	3.01112e-05	0.811401	0.000568359	NA	NA
CPNE8	2.7222e-05	0.00113271	4.19554	Brain_Cerebellar_Hemisphere	9.05011e-07	0.000158511	-4.91124	Skin_Not_Sun_Exposed_Suprapubic	8.95984e-05	0.00550496	3.91716	NA	NA	NA	1	1	1	0	3	0.553034	-4.71336	0.239812	5.24252	-1.17213	-4.49149	NA	NA	0.58024	2.4366e-06	0.810476	1.584e-07	0.241143	7.0726e-06	NA	NA	0.855217	0.000129713	0.980049	3.01112e-05	0.830633	0.000553783	NA	NA
CPNE8	2.7222e-05	0.00113271	4.19554	Brain_Cerebellar_Hemisphere	9.05011e-07	0.000158511	-4.91124	Skin_Sun_Exposed_Lower_leg	8.95984e-05	0.00521891	3.91716	NA	NA	NA	1	1	1	0	3	0.553034	-4.71336	0.239812	5.24252	-1.17213	-4.49149	NA	NA	0.58024	2.4366e-06	0.810476	1.584e-07	0.241143	7.0726e-06	NA	NA	0.855217	0.000129713	0.980049	3.01112e-05	0.822277	0.000554807	NA	NA
CPNE8	2.7222e-05	0.00113271	4.19554	Brain_Cerebellar_Hemisphere	9.05011e-07	0.000158511	-4.91124	Testis	3.81606e-05	0.00309193	4.11834	NA	NA	NA	1	1	1	0	3	0.553034	-4.71336	0.239812	5.24252	-1.09386	-4.68445	NA	NA	0.58024	2.4366e-06	0.810476	1.584e-07	0.274016	2.80714e-06	NA	NA	0.855217	0.000129713	0.980049	3.01112e-05	0.837863	0.000292016	NA	NA
CPNE8	2.7222e-05	0.00113271	4.19554	Brain_Cerebellar_Hemisphere	9.05011e-07	0.000158511	-4.91124	smultixcan	3.81606e-05	0.00255612	4.11834	NA	NA	NA	1	1	1	0	3	0.553034	-4.71336	0.239812	5.24252	-1.09386	-4.68445	NA	NA	0.58024	2.4366e-06	0.810476	1.584e-07	0.274016	2.80714e-06	NA	NA	0.855217	0.000129713	0.980049	3.01112e-05	0.82178	0.000242461	NA	NA
CPNE8	2.7222e-05	0.00113271	4.19554	Brain_Cortex	9.05011e-07	0.000146974	-4.91124	Adipose_Subcutaneous	3.81606e-05	0.0027679	4.11834	NA	NA	NA	1	1	1	0	3	0.553034	-4.71336	-0.429371	-0.208286	-1.09386	-4.68445	NA	NA	0.58024	2.4366e-06	0.667654	0.835006	0.274016	2.80714e-06	NA	NA	0.855217	0.000129713	0.966495	0.94809	0.829384	0.000254403	NA	NA
CPNE8	2.7222e-05	0.00113271	4.19554	Brain_Cortex	9.05011e-07	0.000146974	-4.91124	Artery_Tibial	8.95984e-05	0.00512581	-3.91716	NA	NA	NA	1	1	1	0	3	0.553034	-4.71336	-0.429371	-0.208286	1.17213	4.49149	NA	NA	0.58024	2.4366e-06	0.667654	0.835006	0.241143	7.0726e-06	NA	NA	0.855217	0.000129713	0.966495	0.94809	0.819181	0.000533291	NA	NA
CPNE8	2.7222e-05	0.00113271	4.19554	Brain_Cortex	9.05011e-07	0.000146974	-4.91124	Breast_Mammary_Tissue	3.81606e-05	0.00262366	4.11834	NA	NA	NA	1	1	1	0	3	0.553034	-4.71336	-0.429371	-0.208286	-1.09386	-4.68445	NA	NA	0.58024	2.4366e-06	0.667654	0.835006	0.274016	2.80714e-06	NA	NA	0.855217	0.000129713	0.966495	0.94809	0.832192	0.00024996	NA	NA
CPNE8	2.7222e-05	0.00113271	4.19554	Brain_Cortex	9.05011e-07	0.000146974	-4.91124	Heart_Atrial_Appendage	8.95984e-05	0.00575809	-3.91716	NA	NA	NA	1	1	1	0	3	0.553034	-4.71336	-0.429371	-0.208286	1.17213	4.49149	NA	NA	0.58024	2.4366e-06	0.667654	0.835006	0.241143	7.0726e-06	NA	NA	0.855217	0.000129713	0.966495	0.94809	0.811263	0.000577374	NA	NA
CPNE8	2.7222e-05	0.00113271	4.19554	Brain_Cortex	9.05011e-07	0.000146974	-4.91124	Nerve_Tibial	8.95984e-05	0.0054465	-3.91716	NA	NA	NA	1	1	1	0	3	0.553034	-4.71336	-0.429371	-0.208286	1.17213	4.49149	NA	NA	0.58024	2.4366e-06	0.667654	0.835006	0.241143	7.0726e-06	NA	NA	0.855217	0.000129713	0.966495	0.94809	0.811401	0.000568359	NA	NA
CPNE8	2.7222e-05	0.00113271	4.19554	Brain_Cortex	9.05011e-07	0.000146974	-4.91124	Skin_Not_Sun_Exposed_Suprapubic	8.95984e-05	0.00550496	3.91716	NA	NA	NA	1	1	1	0	3	0.553034	-4.71336	-0.429371	-0.208286	-1.17213	-4.49149	NA	NA	0.58024	2.4366e-06	0.667654	0.835006	0.241143	7.0726e-06	NA	NA	0.855217	0.000129713	0.966495	0.94809	0.830633	0.000553783	NA	NA
CPNE8	2.7222e-05	0.00113271	4.19554	Brain_Cortex	9.05011e-07	0.000146974	-4.91124	Skin_Sun_Exposed_Lower_leg	8.95984e-05	0.00521891	3.91716	NA	NA	NA	1	1	1	0	3	0.553034	-4.71336	-0.429371	-0.208286	-1.17213	-4.49149	NA	NA	0.58024	2.4366e-06	0.667654	0.835006	0.241143	7.0726e-06	NA	NA	0.855217	0.000129713	0.966495	0.94809	0.822277	0.000554807	NA	NA
CPNE8	2.7222e-05	0.00113271	4.19554	Brain_Cortex	9.05011e-07	0.000146974	-4.91124	Testis	3.81606e-05	0.00309193	4.11834	NA	NA	NA	1	1	1	0	3	0.553034	-4.71336	-0.429371	-0.208286	-1.09386	-4.68445	NA	NA	0.58024	2.4366e-06	0.667654	0.835006	0.274016	2.80714e-06	NA	NA	0.855217	0.000129713	0.966495	0.94809	0.837863	0.000292016	NA	NA
CPNE8	2.7222e-05	0.00113271	4.19554	Brain_Cortex	9.05011e-07	0.000146974	-4.91124	smultixcan	3.81606e-05	0.00255612	4.11834	NA	NA	NA	1	1	1	0	3	0.553034	-4.71336	-0.429371	-0.208286	-1.09386	-4.68445	NA	NA	0.58024	2.4366e-06	0.667654	0.835006	0.274016	2.80714e-06	NA	NA	0.855217	0.000129713	0.966495	0.94809	0.82178	0.000242461	NA	NA
CPNE8	2.7222e-05	0.00113271	4.19554	Brain_Hippocampus	9.05011e-07	0.000157367	-4.91124	Adipose_Subcutaneous	3.81606e-05	0.0027679	4.11834	NA	NA	NA	1	1	1	0	3	0.553034	-4.71336	0.239812	5.24252	-1.09386	-4.68445	NA	NA	0.58024	2.4366e-06	0.810476	1.584e-07	0.274016	2.80714e-06	NA	NA	0.855217	0.000129713	0.976197	3.23899e-05	0.829384	0.000254403	NA	NA
CPNE8	2.7222e-05	0.00113271	4.19554	Brain_Hippocampus	9.05011e-07	0.000157367	-4.91124	Artery_Tibial	8.95984e-05	0.00512581	-3.91716	NA	NA	NA	1	1	1	0	3	0.553034	-4.71336	0.239812	5.24252	1.17213	4.49149	NA	NA	0.58024	2.4366e-06	0.810476	1.584e-07	0.241143	7.0726e-06	NA	NA	0.855217	0.000129713	0.976197	3.23899e-05	0.819181	0.000533291	NA	NA
CPNE8	2.7222e-05	0.00113271	4.19554	Brain_Hippocampus	9.05011e-07	0.000157367	-4.91124	Breast_Mammary_Tissue	3.81606e-05	0.00262366	4.11834	NA	NA	NA	1	1	1	0	3	0.553034	-4.71336	0.239812	5.24252	-1.09386	-4.68445	NA	NA	0.58024	2.4366e-06	0.810476	1.584e-07	0.274016	2.80714e-06	NA	NA	0.855217	0.000129713	0.976197	3.23899e-05	0.832192	0.00024996	NA	NA
CPNE8	2.7222e-05	0.00113271	4.19554	Brain_Hippocampus	9.05011e-07	0.000157367	-4.91124	Heart_Atrial_Appendage	8.95984e-05	0.00575809	-3.91716	NA	NA	NA	1	1	1	0	3	0.553034	-4.71336	0.239812	5.24252	1.17213	4.49149	NA	NA	0.58024	2.4366e-06	0.810476	1.584e-07	0.241143	7.0726e-06	NA	NA	0.855217	0.000129713	0.976197	3.23899e-05	0.811263	0.000577374	NA	NA
CPNE8	2.7222e-05	0.00113271	4.19554	Brain_Hippocampus	9.05011e-07	0.000157367	-4.91124	Nerve_Tibial	8.95984e-05	0.0054465	-3.91716	NA	NA	NA	1	1	1	0	3	0.553034	-4.71336	0.239812	5.24252	1.17213	4.49149	NA	NA	0.58024	2.4366e-06	0.810476	1.584e-07	0.241143	7.0726e-06	NA	NA	0.855217	0.000129713	0.976197	3.23899e-05	0.811401	0.000568359	NA	NA
CPNE8	2.7222e-05	0.00113271	4.19554	Brain_Hippocampus	9.05011e-07	0.000157367	-4.91124	Skin_Not_Sun_Exposed_Suprapubic	8.95984e-05	0.00550496	3.91716	NA	NA	NA	1	1	1	0	3	0.553034	-4.71336	0.239812	5.24252	-1.17213	-4.49149	NA	NA	0.58024	2.4366e-06	0.810476	1.584e-07	0.241143	7.0726e-06	NA	NA	0.855217	0.000129713	0.976197	3.23899e-05	0.830633	0.000553783	NA	NA
CPNE8	2.7222e-05	0.00113271	4.19554	Brain_Hippocampus	9.05011e-07	0.000157367	-4.91124	Skin_Sun_Exposed_Lower_leg	8.95984e-05	0.00521891	3.91716	NA	NA	NA	1	1	1	0	3	0.553034	-4.71336	0.239812	5.24252	-1.17213	-4.49149	NA	NA	0.58024	2.4366e-06	0.810476	1.584e-07	0.241143	7.0726e-06	NA	NA	0.855217	0.000129713	0.976197	3.23899e-05	0.822277	0.000554807	NA	NA
CPNE8	2.7222e-05	0.00113271	4.19554	Brain_Hippocampus	9.05011e-07	0.000157367	-4.91124	Testis	3.81606e-05	0.00309193	4.11834	NA	NA	NA	1	1	1	0	3	0.553034	-4.71336	0.239812	5.24252	-1.09386	-4.68445	NA	NA	0.58024	2.4366e-06	0.810476	1.584e-07	0.274016	2.80714e-06	NA	NA	0.855217	0.000129713	0.976197	3.23899e-05	0.837863	0.000292016	NA	NA
CPNE8	2.7222e-05	0.00113271	4.19554	Brain_Hippocampus	9.05011e-07	0.000157367	-4.91124	smultixcan	3.81606e-05	0.00255612	4.11834	NA	NA	NA	1	1	1	0	3	0.553034	-4.71336	0.239812	5.24252	-1.09386	-4.68445	NA	NA	0.58024	2.4366e-06	0.810476	1.584e-07	0.274016	2.80714e-06	NA	NA	0.855217	0.000129713	0.976197	3.23899e-05	0.82178	0.000242461	NA	NA
CPNE8	2.7222e-05	0.00113271	4.19554	Brain_Nucleus_accumbens_basal_ganglia	9.05011e-07	0.000142841	4.91124	Adipose_Subcutaneous	3.81606e-05	0.0027679	4.11834	NA	NA	NA	1	1	1	0	3	0.553034	-4.71336	-0.239812	-5.24252	-1.09386	-4.68445	NA	NA	0.58024	2.4366e-06	0.810476	1.584e-07	0.274016	2.80714e-06	NA	NA	0.855217	0.000129713	0.980698	2.96059e-05	0.829384	0.000254403	NA	NA
CPNE8	2.7222e-05	0.00113271	4.19554	Brain_Nucleus_accumbens_basal_ganglia	9.05011e-07	0.000142841	4.91124	Artery_Tibial	8.95984e-05	0.00512581	-3.91716	NA	NA	NA	1	1	1	0	3	0.553034	-4.71336	-0.239812	-5.24252	1.17213	4.49149	NA	NA	0.58024	2.4366e-06	0.810476	1.584e-07	0.241143	7.0726e-06	NA	NA	0.855217	0.000129713	0.980698	2.96059e-05	0.819181	0.000533291	NA	NA
CPNE8	2.7222e-05	0.00113271	4.19554	Brain_Nucleus_accumbens_basal_ganglia	9.05011e-07	0.000142841	4.91124	Breast_Mammary_Tissue	3.81606e-05	0.00262366	4.11834	NA	NA	NA	1	1	1	0	3	0.553034	-4.71336	-0.239812	-5.24252	-1.09386	-4.68445	NA	NA	0.58024	2.4366e-06	0.810476	1.584e-07	0.274016	2.80714e-06	NA	NA	0.855217	0.000129713	0.980698	2.96059e-05	0.832192	0.00024996	NA	NA
CPNE8	2.7222e-05	0.00113271	4.19554	Brain_Nucleus_accumbens_basal_ganglia	9.05011e-07	0.000142841	4.91124	Heart_Atrial_Appendage	8.95984e-05	0.00575809	-3.91716	NA	NA	NA	1	1	1	0	3	0.553034	-4.71336	-0.239812	-5.24252	1.17213	4.49149	NA	NA	0.58024	2.4366e-06	0.810476	1.584e-07	0.241143	7.0726e-06	NA	NA	0.855217	0.000129713	0.980698	2.96059e-05	0.811263	0.000577374	NA	NA
CPNE8	2.7222e-05	0.00113271	4.19554	Brain_Nucleus_accumbens_basal_ganglia	9.05011e-07	0.000142841	4.91124	Nerve_Tibial	8.95984e-05	0.0054465	-3.91716	NA	NA	NA	1	1	1	0	3	0.553034	-4.71336	-0.239812	-5.24252	1.17213	4.49149	NA	NA	0.58024	2.4366e-06	0.810476	1.584e-07	0.241143	7.0726e-06	NA	NA	0.855217	0.000129713	0.980698	2.96059e-05	0.811401	0.000568359	NA	NA
CPNE8	2.7222e-05	0.00113271	4.19554	Brain_Nucleus_accumbens_basal_ganglia	9.05011e-07	0.000142841	4.91124	Skin_Not_Sun_Exposed_Suprapubic	8.95984e-05	0.00550496	3.91716	NA	NA	NA	1	1	1	0	3	0.553034	-4.71336	-0.239812	-5.24252	-1.17213	-4.49149	NA	NA	0.58024	2.4366e-06	0.810476	1.584e-07	0.241143	7.0726e-06	NA	NA	0.855217	0.000129713	0.980698	2.96059e-05	0.830633	0.000553783	NA	NA
CPNE8	2.7222e-05	0.00113271	4.19554	Brain_Nucleus_accumbens_basal_ganglia	9.05011e-07	0.000142841	4.91124	Skin_Sun_Exposed_Lower_leg	8.95984e-05	0.00521891	3.91716	NA	NA	NA	1	1	1	0	3	0.553034	-4.71336	-0.239812	-5.24252	-1.17213	-4.49149	NA	NA	0.58024	2.4366e-06	0.810476	1.584e-07	0.241143	7.0726e-06	NA	NA	0.855217	0.000129713	0.980698	2.96059e-05	0.822277	0.000554807	NA	NA
CPNE8	2.7222e-05	0.00113271	4.19554	Brain_Nucleus_accumbens_basal_ganglia	9.05011e-07	0.000142841	4.91124	Testis	3.81606e-05	0.00309193	4.11834	NA	NA	NA	1	1	1	0	3	0.553034	-4.71336	-0.239812	-5.24252	-1.09386	-4.68445	NA	NA	0.58024	2.4366e-06	0.810476	1.584e-07	0.274016	2.80714e-06	NA	NA	0.855217	0.000129713	0.980698	2.96059e-05	0.837863	0.000292016	NA	NA
CPNE8	2.7222e-05	0.00113271	4.19554	Brain_Nucleus_accumbens_basal_ganglia	9.05011e-07	0.000142841	4.91124	smultixcan	3.81606e-05	0.00255612	4.11834	NA	NA	NA	1	1	1	0	3	0.553034	-4.71336	-0.239812	-5.24252	-1.09386	-4.68445	NA	NA	0.58024	2.4366e-06	0.810476	1.584e-07	0.274016	2.80714e-06	NA	NA	0.855217	0.000129713	0.980698	2.96059e-05	0.82178	0.000242461	NA	NA
CPNE8	2.7222e-05	0.00113271	4.19554	Brain_Putamen_basal_ganglia	9.05011e-07	0.000129194	4.91124	Adipose_Subcutaneous	3.81606e-05	0.0027679	4.11834	NA	NA	NA	1	1	1	0	3	0.553034	-4.71336	-0.239812	-5.24252	-1.09386	-4.68445	NA	NA	0.58024	2.4366e-06	0.810476	1.584e-07	0.274016	2.80714e-06	NA	NA	0.855217	0.000129713	0.973411	2.64482e-05	0.829384	0.000254403	NA	NA
CPNE8	2.7222e-05	0.00113271	4.19554	Brain_Putamen_basal_ganglia	9.05011e-07	0.000129194	4.91124	Artery_Tibial	8.95984e-05	0.00512581	-3.91716	NA	NA	NA	1	1	1	0	3	0.553034	-4.71336	-0.239812	-5.24252	1.17213	4.49149	NA	NA	0.58024	2.4366e-06	0.810476	1.584e-07	0.241143	7.0726e-06	NA	NA	0.855217	0.000129713	0.973411	2.64482e-05	0.819181	0.000533291	NA	NA
CPNE8	2.7222e-05	0.00113271	4.19554	Brain_Putamen_basal_ganglia	9.05011e-07	0.000129194	4.91124	Breast_Mammary_Tissue	3.81606e-05	0.00262366	4.11834	NA	NA	NA	1	1	1	0	3	0.553034	-4.71336	-0.239812	-5.24252	-1.09386	-4.68445	NA	NA	0.58024	2.4366e-06	0.810476	1.584e-07	0.274016	2.80714e-06	NA	NA	0.855217	0.000129713	0.973411	2.64482e-05	0.832192	0.00024996	NA	NA
CPNE8	2.7222e-05	0.00113271	4.19554	Brain_Putamen_basal_ganglia	9.05011e-07	0.000129194	4.91124	Heart_Atrial_Appendage	8.95984e-05	0.00575809	-3.91716	NA	NA	NA	1	1	1	0	3	0.553034	-4.71336	-0.239812	-5.24252	1.17213	4.49149	NA	NA	0.58024	2.4366e-06	0.810476	1.584e-07	0.241143	7.0726e-06	NA	NA	0.855217	0.000129713	0.973411	2.64482e-05	0.811263	0.000577374	NA	NA
CPNE8	2.7222e-05	0.00113271	4.19554	Brain_Putamen_basal_ganglia	9.05011e-07	0.000129194	4.91124	Nerve_Tibial	8.95984e-05	0.0054465	-3.91716	NA	NA	NA	1	1	1	0	3	0.553034	-4.71336	-0.239812	-5.24252	1.17213	4.49149	NA	NA	0.58024	2.4366e-06	0.810476	1.584e-07	0.241143	7.0726e-06	NA	NA	0.855217	0.000129713	0.973411	2.64482e-05	0.811401	0.000568359	NA	NA
CPNE8	2.7222e-05	0.00113271	4.19554	Brain_Putamen_basal_ganglia	9.05011e-07	0.000129194	4.91124	Skin_Not_Sun_Exposed_Suprapubic	8.95984e-05	0.00550496	3.91716	NA	NA	NA	1	1	1	0	3	0.553034	-4.71336	-0.239812	-5.24252	-1.17213	-4.49149	NA	NA	0.58024	2.4366e-06	0.810476	1.584e-07	0.241143	7.0726e-06	NA	NA	0.855217	0.000129713	0.973411	2.64482e-05	0.830633	0.000553783	NA	NA
CPNE8	2.7222e-05	0.00113271	4.19554	Brain_Putamen_basal_ganglia	9.05011e-07	0.000129194	4.91124	Skin_Sun_Exposed_Lower_leg	8.95984e-05	0.00521891	3.91716	NA	NA	NA	1	1	1	0	3	0.553034	-4.71336	-0.239812	-5.24252	-1.17213	-4.49149	NA	NA	0.58024	2.4366e-06	0.810476	1.584e-07	0.241143	7.0726e-06	NA	NA	0.855217	0.000129713	0.973411	2.64482e-05	0.822277	0.000554807	NA	NA
CPNE8	2.7222e-05	0.00113271	4.19554	Brain_Putamen_basal_ganglia	9.05011e-07	0.000129194	4.91124	Testis	3.81606e-05	0.00309193	4.11834	NA	NA	NA	1	1	1	0	3	0.553034	-4.71336	-0.239812	-5.24252	-1.09386	-4.68445	NA	NA	0.58024	2.4366e-06	0.810476	1.584e-07	0.274016	2.80714e-06	NA	NA	0.855217	0.000129713	0.973411	2.64482e-05	0.837863	0.000292016	NA	NA
CPNE8	2.7222e-05	0.00113271	4.19554	Brain_Putamen_basal_ganglia	9.05011e-07	0.000129194	4.91124	smultixcan	3.81606e-05	0.00255612	4.11834	NA	NA	NA	1	1	1	0	3	0.553034	-4.71336	-0.239812	-5.24252	-1.09386	-4.68445	NA	NA	0.58024	2.4366e-06	0.810476	1.584e-07	0.274016	2.80714e-06	NA	NA	0.855217	0.000129713	0.973411	2.64482e-05	0.82178	0.000242461	NA	NA
CPNE8	2.7222e-05	0.00113271	4.19554	Brain_Substantia_nigra	9.05011e-07	0.000153286	4.91124	Adipose_Subcutaneous	3.81606e-05	0.0027679	4.11834	NA	NA	NA	1	1	1	0	3	0.553034	-4.71336	-0.239812	-5.24252	-1.09386	-4.68445	NA	NA	0.58024	2.4366e-06	0.810476	1.584e-07	0.274016	2.80714e-06	NA	NA	0.855217	0.000129713	0.980364	2.7481e-05	0.829384	0.000254403	NA	NA
CPNE8	2.7222e-05	0.00113271	4.19554	Brain_Substantia_nigra	9.05011e-07	0.000153286	4.91124	Artery_Tibial	8.95984e-05	0.00512581	-3.91716	NA	NA	NA	1	1	1	0	3	0.553034	-4.71336	-0.239812	-5.24252	1.17213	4.49149	NA	NA	0.58024	2.4366e-06	0.810476	1.584e-07	0.241143	7.0726e-06	NA	NA	0.855217	0.000129713	0.980364	2.7481e-05	0.819181	0.000533291	NA	NA
CPNE8	2.7222e-05	0.00113271	4.19554	Brain_Substantia_nigra	9.05011e-07	0.000153286	4.91124	Breast_Mammary_Tissue	3.81606e-05	0.00262366	4.11834	NA	NA	NA	1	1	1	0	3	0.553034	-4.71336	-0.239812	-5.24252	-1.09386	-4.68445	NA	NA	0.58024	2.4366e-06	0.810476	1.584e-07	0.274016	2.80714e-06	NA	NA	0.855217	0.000129713	0.980364	2.7481e-05	0.832192	0.00024996	NA	NA
CPNE8	2.7222e-05	0.00113271	4.19554	Brain_Substantia_nigra	9.05011e-07	0.000153286	4.91124	Heart_Atrial_Appendage	8.95984e-05	0.00575809	-3.91716	NA	NA	NA	1	1	1	0	3	0.553034	-4.71336	-0.239812	-5.24252	1.17213	4.49149	NA	NA	0.58024	2.4366e-06	0.810476	1.584e-07	0.241143	7.0726e-06	NA	NA	0.855217	0.000129713	0.980364	2.7481e-05	0.811263	0.000577374	NA	NA
CPNE8	2.7222e-05	0.00113271	4.19554	Brain_Substantia_nigra	9.05011e-07	0.000153286	4.91124	Nerve_Tibial	8.95984e-05	0.0054465	-3.91716	NA	NA	NA	1	1	1	0	3	0.553034	-4.71336	-0.239812	-5.24252	1.17213	4.49149	NA	NA	0.58024	2.4366e-06	0.810476	1.584e-07	0.241143	7.0726e-06	NA	NA	0.855217	0.000129713	0.980364	2.7481e-05	0.811401	0.000568359	NA	NA
CPNE8	2.7222e-05	0.00113271	4.19554	Brain_Substantia_nigra	9.05011e-07	0.000153286	4.91124	Skin_Not_Sun_Exposed_Suprapubic	8.95984e-05	0.00550496	3.91716	NA	NA	NA	1	1	1	0	3	0.553034	-4.71336	-0.239812	-5.24252	-1.17213	-4.49149	NA	NA	0.58024	2.4366e-06	0.810476	1.584e-07	0.241143	7.0726e-06	NA	NA	0.855217	0.000129713	0.980364	2.7481e-05	0.830633	0.000553783	NA	NA
CPNE8	2.7222e-05	0.00113271	4.19554	Brain_Substantia_nigra	9.05011e-07	0.000153286	4.91124	Skin_Sun_Exposed_Lower_leg	8.95984e-05	0.00521891	3.91716	NA	NA	NA	1	1	1	0	3	0.553034	-4.71336	-0.239812	-5.24252	-1.17213	-4.49149	NA	NA	0.58024	2.4366e-06	0.810476	1.584e-07	0.241143	7.0726e-06	NA	NA	0.855217	0.000129713	0.980364	2.7481e-05	0.822277	0.000554807	NA	NA
CPNE8	2.7222e-05	0.00113271	4.19554	Brain_Substantia_nigra	9.05011e-07	0.000153286	4.91124	Testis	3.81606e-05	0.00309193	4.11834	NA	NA	NA	1	1	1	0	3	0.553034	-4.71336	-0.239812	-5.24252	-1.09386	-4.68445	NA	NA	0.58024	2.4366e-06	0.810476	1.584e-07	0.274016	2.80714e-06	NA	NA	0.855217	0.000129713	0.980364	2.7481e-05	0.837863	0.000292016	NA	NA
CPNE8	2.7222e-05	0.00113271	4.19554	Brain_Substantia_nigra	9.05011e-07	0.000153286	4.91124	smultixcan	3.81606e-05	0.00255612	4.11834	NA	NA	NA	1	1	1	0	3	0.553034	-4.71336	-0.239812	-5.24252	-1.09386	-4.68445	NA	NA	0.58024	2.4366e-06	0.810476	1.584e-07	0.274016	2.80714e-06	NA	NA	0.855217	0.000129713	0.980364	2.7481e-05	0.82178	0.000242461	NA	NA
CPNE8	2.7222e-05	0.00113271	4.19554	Cells_EBV-transformed_lymphocytes	9.05011e-07	0.000131841	4.91124	Adipose_Subcutaneous	3.81606e-05	0.0027679	4.11834	NA	NA	NA	1	1	1	0	3	0.553034	-4.71336	-0.239812	-5.24252	-1.09386	-4.68445	NA	NA	0.58024	2.4366e-06	0.810476	1.584e-07	0.274016	2.80714e-06	NA	NA	0.855217	0.000129713	0.977698	2.26468e-05	0.829384	0.000254403	NA	NA
CPNE8	2.7222e-05	0.00113271	4.19554	Cells_EBV-transformed_lymphocytes	9.05011e-07	0.000131841	4.91124	Artery_Tibial	8.95984e-05	0.00512581	-3.91716	NA	NA	NA	1	1	1	0	3	0.553034	-4.71336	-0.239812	-5.24252	1.17213	4.49149	NA	NA	0.58024	2.4366e-06	0.810476	1.584e-07	0.241143	7.0726e-06	NA	NA	0.855217	0.000129713	0.977698	2.26468e-05	0.819181	0.000533291	NA	NA
CPNE8	2.7222e-05	0.00113271	4.19554	Cells_EBV-transformed_lymphocytes	9.05011e-07	0.000131841	4.91124	Breast_Mammary_Tissue	3.81606e-05	0.00262366	4.11834	NA	NA	NA	1	1	1	0	3	0.553034	-4.71336	-0.239812	-5.24252	-1.09386	-4.68445	NA	NA	0.58024	2.4366e-06	0.810476	1.584e-07	0.274016	2.80714e-06	NA	NA	0.855217	0.000129713	0.977698	2.26468e-05	0.832192	0.00024996	NA	NA
CPNE8	2.7222e-05	0.00113271	4.19554	Cells_EBV-transformed_lymphocytes	9.05011e-07	0.000131841	4.91124	Heart_Atrial_Appendage	8.95984e-05	0.00575809	-3.91716	NA	NA	NA	1	1	1	0	3	0.553034	-4.71336	-0.239812	-5.24252	1.17213	4.49149	NA	NA	0.58024	2.4366e-06	0.810476	1.584e-07	0.241143	7.0726e-06	NA	NA	0.855217	0.000129713	0.977698	2.26468e-05	0.811263	0.000577374	NA	NA
CPNE8	2.7222e-05	0.00113271	4.19554	Cells_EBV-transformed_lymphocytes	9.05011e-07	0.000131841	4.91124	Nerve_Tibial	8.95984e-05	0.0054465	-3.91716	NA	NA	NA	1	1	1	0	3	0.553034	-4.71336	-0.239812	-5.24252	1.17213	4.49149	NA	NA	0.58024	2.4366e-06	0.810476	1.584e-07	0.241143	7.0726e-06	NA	NA	0.855217	0.000129713	0.977698	2.26468e-05	0.811401	0.000568359	NA	NA
CPNE8	2.7222e-05	0.00113271	4.19554	Cells_EBV-transformed_lymphocytes	9.05011e-07	0.000131841	4.91124	Skin_Not_Sun_Exposed_Suprapubic	8.95984e-05	0.00550496	3.91716	NA	NA	NA	1	1	1	0	3	0.553034	-4.71336	-0.239812	-5.24252	-1.17213	-4.49149	NA	NA	0.58024	2.4366e-06	0.810476	1.584e-07	0.241143	7.0726e-06	NA	NA	0.855217	0.000129713	0.977698	2.26468e-05	0.830633	0.000553783	NA	NA
CPNE8	2.7222e-05	0.00113271	4.19554	Cells_EBV-transformed_lymphocytes	9.05011e-07	0.000131841	4.91124	Skin_Sun_Exposed_Lower_leg	8.95984e-05	0.00521891	3.91716	NA	NA	NA	1	1	1	0	3	0.553034	-4.71336	-0.239812	-5.24252	-1.17213	-4.49149	NA	NA	0.58024	2.4366e-06	0.810476	1.584e-07	0.241143	7.0726e-06	NA	NA	0.855217	0.000129713	0.977698	2.26468e-05	0.822277	0.000554807	NA	NA
CPNE8	2.7222e-05	0.00113271	4.19554	Cells_EBV-transformed_lymphocytes	9.05011e-07	0.000131841	4.91124	Testis	3.81606e-05	0.00309193	4.11834	NA	NA	NA	1	1	1	0	3	0.553034	-4.71336	-0.239812	-5.24252	-1.09386	-4.68445	NA	NA	0.58024	2.4366e-06	0.810476	1.584e-07	0.274016	2.80714e-06	NA	NA	0.855217	0.000129713	0.977698	2.26468e-05	0.837863	0.000292016	NA	NA
CPNE8	2.7222e-05	0.00113271	4.19554	Cells_EBV-transformed_lymphocytes	9.05011e-07	0.000131841	4.91124	smultixcan	3.81606e-05	0.00255612	4.11834	NA	NA	NA	1	1	1	0	3	0.553034	-4.71336	-0.239812	-5.24252	-1.09386	-4.68445	NA	NA	0.58024	2.4366e-06	0.810476	1.584e-07	0.274016	2.80714e-06	NA	NA	0.855217	0.000129713	0.977698	2.26468e-05	0.82178	0.000242461	NA	NA
CPNE8	2.7222e-05	0.00113271	4.19554	Colon_Sigmoid	9.05011e-07	0.000138202	4.91124	Adipose_Subcutaneous	3.81606e-05	0.0027679	4.11834	NA	NA	NA	1	1	1	0	3	0.553034	-4.71336	-0.0361406	-5.24252	-1.09386	-4.68445	NA	NA	0.58024	2.4366e-06	0.97117	1.584e-07	0.274016	2.80714e-06	NA	NA	0.855217	0.000129713	0.998402	2.6609e-05	0.829384	0.000254403	NA	NA
CPNE8	2.7222e-05	0.00113271	4.19554	Colon_Sigmoid	9.05011e-07	0.000138202	4.91124	Artery_Tibial	8.95984e-05	0.00512581	-3.91716	NA	NA	NA	1	1	1	0	3	0.553034	-4.71336	-0.0361406	-5.24252	1.17213	4.49149	NA	NA	0.58024	2.4366e-06	0.97117	1.584e-07	0.241143	7.0726e-06	NA	NA	0.855217	0.000129713	0.998402	2.6609e-05	0.819181	0.000533291	NA	NA
CPNE8	2.7222e-05	0.00113271	4.19554	Colon_Sigmoid	9.05011e-07	0.000138202	4.91124	Breast_Mammary_Tissue	3.81606e-05	0.00262366	4.11834	NA	NA	NA	1	1	1	0	3	0.553034	-4.71336	-0.0361406	-5.24252	-1.09386	-4.68445	NA	NA	0.58024	2.4366e-06	0.97117	1.584e-07	0.274016	2.80714e-06	NA	NA	0.855217	0.000129713	0.998402	2.6609e-05	0.832192	0.00024996	NA	NA
CPNE8	2.7222e-05	0.00113271	4.19554	Colon_Sigmoid	9.05011e-07	0.000138202	4.91124	Heart_Atrial_Appendage	8.95984e-05	0.00575809	-3.91716	NA	NA	NA	1	1	1	0	3	0.553034	-4.71336	-0.0361406	-5.24252	1.17213	4.49149	NA	NA	0.58024	2.4366e-06	0.97117	1.584e-07	0.241143	7.0726e-06	NA	NA	0.855217	0.000129713	0.998402	2.6609e-05	0.811263	0.000577374	NA	NA
CPNE8	2.7222e-05	0.00113271	4.19554	Colon_Sigmoid	9.05011e-07	0.000138202	4.91124	Nerve_Tibial	8.95984e-05	0.0054465	-3.91716	NA	NA	NA	1	1	1	0	3	0.553034	-4.71336	-0.0361406	-5.24252	1.17213	4.49149	NA	NA	0.58024	2.4366e-06	0.97117	1.584e-07	0.241143	7.0726e-06	NA	NA	0.855217	0.000129713	0.998402	2.6609e-05	0.811401	0.000568359	NA	NA
CPNE8	2.7222e-05	0.00113271	4.19554	Colon_Sigmoid	9.05011e-07	0.000138202	4.91124	Skin_Not_Sun_Exposed_Suprapubic	8.95984e-05	0.00550496	3.91716	NA	NA	NA	1	1	1	0	3	0.553034	-4.71336	-0.0361406	-5.24252	-1.17213	-4.49149	NA	NA	0.58024	2.4366e-06	0.97117	1.584e-07	0.241143	7.0726e-06	NA	NA	0.855217	0.000129713	0.998402	2.6609e-05	0.830633	0.000553783	NA	NA
CPNE8	2.7222e-05	0.00113271	4.19554	Colon_Sigmoid	9.05011e-07	0.000138202	4.91124	Skin_Sun_Exposed_Lower_leg	8.95984e-05	0.00521891	3.91716	NA	NA	NA	1	1	1	0	3	0.553034	-4.71336	-0.0361406	-5.24252	-1.17213	-4.49149	NA	NA	0.58024	2.4366e-06	0.97117	1.584e-07	0.241143	7.0726e-06	NA	NA	0.855217	0.000129713	0.998402	2.6609e-05	0.822277	0.000554807	NA	NA
CPNE8	2.7222e-05	0.00113271	4.19554	Colon_Sigmoid	9.05011e-07	0.000138202	4.91124	Testis	3.81606e-05	0.00309193	4.11834	NA	NA	NA	1	1	1	0	3	0.553034	-4.71336	-0.0361406	-5.24252	-1.09386	-4.68445	NA	NA	0.58024	2.4366e-06	0.97117	1.584e-07	0.274016	2.80714e-06	NA	NA	0.855217	0.000129713	0.998402	2.6609e-05	0.837863	0.000292016	NA	NA
CPNE8	2.7222e-05	0.00113271	4.19554	Colon_Sigmoid	9.05011e-07	0.000138202	4.91124	smultixcan	3.81606e-05	0.00255612	4.11834	NA	NA	NA	1	1	1	0	3	0.553034	-4.71336	-0.0361406	-5.24252	-1.09386	-4.68445	NA	NA	0.58024	2.4366e-06	0.97117	1.584e-07	0.274016	2.80714e-06	NA	NA	0.855217	0.000129713	0.998402	2.6609e-05	0.82178	0.000242461	NA	NA
CPNE8	2.7222e-05	0.00113271	4.19554	Colon_Transverse	9.05011e-07	0.000127873	4.91124	Adipose_Subcutaneous	3.81606e-05	0.0027679	4.11834	NA	NA	NA	1	1	1	0	3	0.553034	-4.71336	-0.239812	-5.24252	-1.09386	-4.68445	NA	NA	0.58024	2.4366e-06	0.810476	1.584e-07	0.274016	2.80714e-06	NA	NA	0.855217	0.000129713	0.983422	2.6236e-05	0.829384	0.000254403	NA	NA
CPNE8	2.7222e-05	0.00113271	4.19554	Colon_Transverse	9.05011e-07	0.000127873	4.91124	Artery_Tibial	8.95984e-05	0.00512581	-3.91716	NA	NA	NA	1	1	1	0	3	0.553034	-4.71336	-0.239812	-5.24252	1.17213	4.49149	NA	NA	0.58024	2.4366e-06	0.810476	1.584e-07	0.241143	7.0726e-06	NA	NA	0.855217	0.000129713	0.983422	2.6236e-05	0.819181	0.000533291	NA	NA
CPNE8	2.7222e-05	0.00113271	4.19554	Colon_Transverse	9.05011e-07	0.000127873	4.91124	Breast_Mammary_Tissue	3.81606e-05	0.00262366	4.11834	NA	NA	NA	1	1	1	0	3	0.553034	-4.71336	-0.239812	-5.24252	-1.09386	-4.68445	NA	NA	0.58024	2.4366e-06	0.810476	1.584e-07	0.274016	2.80714e-06	NA	NA	0.855217	0.000129713	0.983422	2.6236e-05	0.832192	0.00024996	NA	NA
CPNE8	2.7222e-05	0.00113271	4.19554	Colon_Transverse	9.05011e-07	0.000127873	4.91124	Heart_Atrial_Appendage	8.95984e-05	0.00575809	-3.91716	NA	NA	NA	1	1	1	0	3	0.553034	-4.71336	-0.239812	-5.24252	1.17213	4.49149	NA	NA	0.58024	2.4366e-06	0.810476	1.584e-07	0.241143	7.0726e-06	NA	NA	0.855217	0.000129713	0.983422	2.6236e-05	0.811263	0.000577374	NA	NA
CPNE8	2.7222e-05	0.00113271	4.19554	Colon_Transverse	9.05011e-07	0.000127873	4.91124	Nerve_Tibial	8.95984e-05	0.0054465	-3.91716	NA	NA	NA	1	1	1	0	3	0.553034	-4.71336	-0.239812	-5.24252	1.17213	4.49149	NA	NA	0.58024	2.4366e-06	0.810476	1.584e-07	0.241143	7.0726e-06	NA	NA	0.855217	0.000129713	0.983422	2.6236e-05	0.811401	0.000568359	NA	NA
CPNE8	2.7222e-05	0.00113271	4.19554	Colon_Transverse	9.05011e-07	0.000127873	4.91124	Skin_Not_Sun_Exposed_Suprapubic	8.95984e-05	0.00550496	3.91716	NA	NA	NA	1	1	1	0	3	0.553034	-4.71336	-0.239812	-5.24252	-1.17213	-4.49149	NA	NA	0.58024	2.4366e-06	0.810476	1.584e-07	0.241143	7.0726e-06	NA	NA	0.855217	0.000129713	0.983422	2.6236e-05	0.830633	0.000553783	NA	NA
CPNE8	2.7222e-05	0.00113271	4.19554	Colon_Transverse	9.05011e-07	0.000127873	4.91124	Skin_Sun_Exposed_Lower_leg	8.95984e-05	0.00521891	3.91716	NA	NA	NA	1	1	1	0	3	0.553034	-4.71336	-0.239812	-5.24252	-1.17213	-4.49149	NA	NA	0.58024	2.4366e-06	0.810476	1.584e-07	0.241143	7.0726e-06	NA	NA	0.855217	0.000129713	0.983422	2.6236e-05	0.822277	0.000554807	NA	NA
CPNE8	2.7222e-05	0.00113271	4.19554	Colon_Transverse	9.05011e-07	0.000127873	4.91124	Testis	3.81606e-05	0.00309193	4.11834	NA	NA	NA	1	1	1	0	3	0.553034	-4.71336	-0.239812	-5.24252	-1.09386	-4.68445	NA	NA	0.58024	2.4366e-06	0.810476	1.584e-07	0.274016	2.80714e-06	NA	NA	0.855217	0.000129713	0.983422	2.6236e-05	0.837863	0.000292016	NA	NA
CPNE8	2.7222e-05	0.00113271	4.19554	Colon_Transverse	9.05011e-07	0.000127873	4.91124	smultixcan	3.81606e-05	0.00255612	4.11834	NA	NA	NA	1	1	1	0	3	0.553034	-4.71336	-0.239812	-5.24252	-1.09386	-4.68445	NA	NA	0.58024	2.4366e-06	0.810476	1.584e-07	0.274016	2.80714e-06	NA	NA	0.855217	0.000129713	0.983422	2.6236e-05	0.82178	0.000242461	NA	NA
CPNE8	2.7222e-05	0.00113271	4.19554	Kidney_Cortex	9.05011e-07	0.00014718	4.91124	Adipose_Subcutaneous	3.81606e-05	0.0027679	4.11834	NA	NA	NA	1	1	1	0	3	0.553034	-4.71336	-0.239812	-5.24252	-1.09386	-4.68445	NA	NA	0.58024	2.4366e-06	0.810476	1.584e-07	0.274016	2.80714e-06	NA	NA	0.855217	0.000129713	0.975279	3.03797e-05	0.829384	0.000254403	NA	NA
CPNE8	2.7222e-05	0.00113271	4.19554	Kidney_Cortex	9.05011e-07	0.00014718	4.91124	Artery_Tibial	8.95984e-05	0.00512581	-3.91716	NA	NA	NA	1	1	1	0	3	0.553034	-4.71336	-0.239812	-5.24252	1.17213	4.49149	NA	NA	0.58024	2.4366e-06	0.810476	1.584e-07	0.241143	7.0726e-06	NA	NA	0.855217	0.000129713	0.975279	3.03797e-05	0.819181	0.000533291	NA	NA
CPNE8	2.7222e-05	0.00113271	4.19554	Kidney_Cortex	9.05011e-07	0.00014718	4.91124	Breast_Mammary_Tissue	3.81606e-05	0.00262366	4.11834	NA	NA	NA	1	1	1	0	3	0.553034	-4.71336	-0.239812	-5.24252	-1.09386	-4.68445	NA	NA	0.58024	2.4366e-06	0.810476	1.584e-07	0.274016	2.80714e-06	NA	NA	0.855217	0.000129713	0.975279	3.03797e-05	0.832192	0.00024996	NA	NA
CPNE8	2.7222e-05	0.00113271	4.19554	Kidney_Cortex	9.05011e-07	0.00014718	4.91124	Heart_Atrial_Appendage	8.95984e-05	0.00575809	-3.91716	NA	NA	NA	1	1	1	0	3	0.553034	-4.71336	-0.239812	-5.24252	1.17213	4.49149	NA	NA	0.58024	2.4366e-06	0.810476	1.584e-07	0.241143	7.0726e-06	NA	NA	0.855217	0.000129713	0.975279	3.03797e-05	0.811263	0.000577374	NA	NA
CPNE8	2.7222e-05	0.00113271	4.19554	Kidney_Cortex	9.05011e-07	0.00014718	4.91124	Nerve_Tibial	8.95984e-05	0.0054465	-3.91716	NA	NA	NA	1	1	1	0	3	0.553034	-4.71336	-0.239812	-5.24252	1.17213	4.49149	NA	NA	0.58024	2.4366e-06	0.810476	1.584e-07	0.241143	7.0726e-06	NA	NA	0.855217	0.000129713	0.975279	3.03797e-05	0.811401	0.000568359	NA	NA
CPNE8	2.7222e-05	0.00113271	4.19554	Kidney_Cortex	9.05011e-07	0.00014718	4.91124	Skin_Not_Sun_Exposed_Suprapubic	8.95984e-05	0.00550496	3.91716	NA	NA	NA	1	1	1	0	3	0.553034	-4.71336	-0.239812	-5.24252	-1.17213	-4.49149	NA	NA	0.58024	2.4366e-06	0.810476	1.584e-07	0.241143	7.0726e-06	NA	NA	0.855217	0.000129713	0.975279	3.03797e-05	0.830633	0.000553783	NA	NA
CPNE8	2.7222e-05	0.00113271	4.19554	Kidney_Cortex	9.05011e-07	0.00014718	4.91124	Skin_Sun_Exposed_Lower_leg	8.95984e-05	0.00521891	3.91716	NA	NA	NA	1	1	1	0	3	0.553034	-4.71336	-0.239812	-5.24252	-1.17213	-4.49149	NA	NA	0.58024	2.4366e-06	0.810476	1.584e-07	0.241143	7.0726e-06	NA	NA	0.855217	0.000129713	0.975279	3.03797e-05	0.822277	0.000554807	NA	NA
CPNE8	2.7222e-05	0.00113271	4.19554	Kidney_Cortex	9.05011e-07	0.00014718	4.91124	Testis	3.81606e-05	0.00309193	4.11834	NA	NA	NA	1	1	1	0	3	0.553034	-4.71336	-0.239812	-5.24252	-1.09386	-4.68445	NA	NA	0.58024	2.4366e-06	0.810476	1.584e-07	0.274016	2.80714e-06	NA	NA	0.855217	0.000129713	0.975279	3.03797e-05	0.837863	0.000292016	NA	NA
CPNE8	2.7222e-05	0.00113271	4.19554	Kidney_Cortex	9.05011e-07	0.00014718	4.91124	smultixcan	3.81606e-05	0.00255612	4.11834	NA	NA	NA	1	1	1	0	3	0.553034	-4.71336	-0.239812	-5.24252	-1.09386	-4.68445	NA	NA	0.58024	2.4366e-06	0.810476	1.584e-07	0.274016	2.80714e-06	NA	NA	0.855217	0.000129713	0.975279	3.03797e-05	0.82178	0.000242461	NA	NA
CPNE8	2.7222e-05	0.00113271	4.19554	Liver	9.05011e-07	0.000144938	-4.91124	Adipose_Subcutaneous	3.81606e-05	0.0027679	4.11834	NA	NA	NA	1	1	1	0	3	0.553034	-4.71336	0.239812	5.24252	-1.09386	-4.68445	NA	NA	0.58024	2.4366e-06	0.810476	1.584e-07	0.274016	2.80714e-06	NA	NA	0.855217	0.000129713	0.978699	2.24948e-05	0.829384	0.000254403	NA	NA
CPNE8	2.7222e-05	0.00113271	4.19554	Liver	9.05011e-07	0.000144938	-4.91124	Artery_Tibial	8.95984e-05	0.00512581	-3.91716	NA	NA	NA	1	1	1	0	3	0.553034	-4.71336	0.239812	5.24252	1.17213	4.49149	NA	NA	0.58024	2.4366e-06	0.810476	1.584e-07	0.241143	7.0726e-06	NA	NA	0.855217	0.000129713	0.978699	2.24948e-05	0.819181	0.000533291	NA	NA
CPNE8	2.7222e-05	0.00113271	4.19554	Liver	9.05011e-07	0.000144938	-4.91124	Breast_Mammary_Tissue	3.81606e-05	0.00262366	4.11834	NA	NA	NA	1	1	1	0	3	0.553034	-4.71336	0.239812	5.24252	-1.09386	-4.68445	NA	NA	0.58024	2.4366e-06	0.810476	1.584e-07	0.274016	2.80714e-06	NA	NA	0.855217	0.000129713	0.978699	2.24948e-05	0.832192	0.00024996	NA	NA
CPNE8	2.7222e-05	0.00113271	4.19554	Liver	9.05011e-07	0.000144938	-4.91124	Heart_Atrial_Appendage	8.95984e-05	0.00575809	-3.91716	NA	NA	NA	1	1	1	0	3	0.553034	-4.71336	0.239812	5.24252	1.17213	4.49149	NA	NA	0.58024	2.4366e-06	0.810476	1.584e-07	0.241143	7.0726e-06	NA	NA	0.855217	0.000129713	0.978699	2.24948e-05	0.811263	0.000577374	NA	NA
CPNE8	2.7222e-05	0.00113271	4.19554	Liver	9.05011e-07	0.000144938	-4.91124	Nerve_Tibial	8.95984e-05	0.0054465	-3.91716	NA	NA	NA	1	1	1	0	3	0.553034	-4.71336	0.239812	5.24252	1.17213	4.49149	NA	NA	0.58024	2.4366e-06	0.810476	1.584e-07	0.241143	7.0726e-06	NA	NA	0.855217	0.000129713	0.978699	2.24948e-05	0.811401	0.000568359	NA	NA
CPNE8	2.7222e-05	0.00113271	4.19554	Liver	9.05011e-07	0.000144938	-4.91124	Skin_Not_Sun_Exposed_Suprapubic	8.95984e-05	0.00550496	3.91716	NA	NA	NA	1	1	1	0	3	0.553034	-4.71336	0.239812	5.24252	-1.17213	-4.49149	NA	NA	0.58024	2.4366e-06	0.810476	1.584e-07	0.241143	7.0726e-06	NA	NA	0.855217	0.000129713	0.978699	2.24948e-05	0.830633	0.000553783	NA	NA
CPNE8	2.7222e-05	0.00113271	4.19554	Liver	9.05011e-07	0.000144938	-4.91124	Skin_Sun_Exposed_Lower_leg	8.95984e-05	0.00521891	3.91716	NA	NA	NA	1	1	1	0	3	0.553034	-4.71336	0.239812	5.24252	-1.17213	-4.49149	NA	NA	0.58024	2.4366e-06	0.810476	1.584e-07	0.241143	7.0726e-06	NA	NA	0.855217	0.000129713	0.978699	2.24948e-05	0.822277	0.000554807	NA	NA
CPNE8	2.7222e-05	0.00113271	4.19554	Liver	9.05011e-07	0.000144938	-4.91124	Testis	3.81606e-05	0.00309193	4.11834	NA	NA	NA	1	1	1	0	3	0.553034	-4.71336	0.239812	5.24252	-1.09386	-4.68445	NA	NA	0.58024	2.4366e-06	0.810476	1.584e-07	0.274016	2.80714e-06	NA	NA	0.855217	0.000129713	0.978699	2.24948e-05	0.837863	0.000292016	NA	NA
CPNE8	2.7222e-05	0.00113271	4.19554	Liver	9.05011e-07	0.000144938	-4.91124	smultixcan	3.81606e-05	0.00255612	4.11834	NA	NA	NA	1	1	1	0	3	0.553034	-4.71336	0.239812	5.24252	-1.09386	-4.68445	NA	NA	0.58024	2.4366e-06	0.810476	1.584e-07	0.274016	2.80714e-06	NA	NA	0.855217	0.000129713	0.978699	2.24948e-05	0.82178	0.000242461	NA	NA
CPNE8	2.7222e-05	0.00113271	4.19554	Lung	9.05011e-07	0.000128668	-4.91124	Adipose_Subcutaneous	3.81606e-05	0.0027679	4.11834	NA	NA	NA	1	1	1	0	3	0.553034	-4.71336	0.239812	5.24252	-1.09386	-4.68445	NA	NA	0.58024	2.4366e-06	0.810476	1.584e-07	0.274016	2.80714e-06	NA	NA	0.855217	0.000129713	0.982327	2.43469e-05	0.829384	0.000254403	NA	NA
CPNE8	2.7222e-05	0.00113271	4.19554	Lung	9.05011e-07	0.000128668	-4.91124	Artery_Tibial	8.95984e-05	0.00512581	-3.91716	NA	NA	NA	1	1	1	0	3	0.553034	-4.71336	0.239812	5.24252	1.17213	4.49149	NA	NA	0.58024	2.4366e-06	0.810476	1.584e-07	0.241143	7.0726e-06	NA	NA	0.855217	0.000129713	0.982327	2.43469e-05	0.819181	0.000533291	NA	NA
CPNE8	2.7222e-05	0.00113271	4.19554	Lung	9.05011e-07	0.000128668	-4.91124	Breast_Mammary_Tissue	3.81606e-05	0.00262366	4.11834	NA	NA	NA	1	1	1	0	3	0.553034	-4.71336	0.239812	5.24252	-1.09386	-4.68445	NA	NA	0.58024	2.4366e-06	0.810476	1.584e-07	0.274016	2.80714e-06	NA	NA	0.855217	0.000129713	0.982327	2.43469e-05	0.832192	0.00024996	NA	NA
CPNE8	2.7222e-05	0.00113271	4.19554	Lung	9.05011e-07	0.000128668	-4.91124	Heart_Atrial_Appendage	8.95984e-05	0.00575809	-3.91716	NA	NA	NA	1	1	1	0	3	0.553034	-4.71336	0.239812	5.24252	1.17213	4.49149	NA	NA	0.58024	2.4366e-06	0.810476	1.584e-07	0.241143	7.0726e-06	NA	NA	0.855217	0.000129713	0.982327	2.43469e-05	0.811263	0.000577374	NA	NA
CPNE8	2.7222e-05	0.00113271	4.19554	Lung	9.05011e-07	0.000128668	-4.91124	Nerve_Tibial	8.95984e-05	0.0054465	-3.91716	NA	NA	NA	1	1	1	0	3	0.553034	-4.71336	0.239812	5.24252	1.17213	4.49149	NA	NA	0.58024	2.4366e-06	0.810476	1.584e-07	0.241143	7.0726e-06	NA	NA	0.855217	0.000129713	0.982327	2.43469e-05	0.811401	0.000568359	NA	NA
CPNE8	2.7222e-05	0.00113271	4.19554	Lung	9.05011e-07	0.000128668	-4.91124	Skin_Not_Sun_Exposed_Suprapubic	8.95984e-05	0.00550496	3.91716	NA	NA	NA	1	1	1	0	3	0.553034	-4.71336	0.239812	5.24252	-1.17213	-4.49149	NA	NA	0.58024	2.4366e-06	0.810476	1.584e-07	0.241143	7.0726e-06	NA	NA	0.855217	0.000129713	0.982327	2.43469e-05	0.830633	0.000553783	NA	NA
CPNE8	2.7222e-05	0.00113271	4.19554	Lung	9.05011e-07	0.000128668	-4.91124	Skin_Sun_Exposed_Lower_leg	8.95984e-05	0.00521891	3.91716	NA	NA	NA	1	1	1	0	3	0.553034	-4.71336	0.239812	5.24252	-1.17213	-4.49149	NA	NA	0.58024	2.4366e-06	0.810476	1.584e-07	0.241143	7.0726e-06	NA	NA	0.855217	0.000129713	0.982327	2.43469e-05	0.822277	0.000554807	NA	NA
CPNE8	2.7222e-05	0.00113271	4.19554	Lung	9.05011e-07	0.000128668	-4.91124	Testis	3.81606e-05	0.00309193	4.11834	NA	NA	NA	1	1	1	0	3	0.553034	-4.71336	0.239812	5.24252	-1.09386	-4.68445	NA	NA	0.58024	2.4366e-06	0.810476	1.584e-07	0.274016	2.80714e-06	NA	NA	0.855217	0.000129713	0.982327	2.43469e-05	0.837863	0.000292016	NA	NA
CPNE8	2.7222e-05	0.00113271	4.19554	Lung	9.05011e-07	0.000128668	-4.91124	smultixcan	3.81606e-05	0.00255612	4.11834	NA	NA	NA	1	1	1	0	3	0.553034	-4.71336	0.239812	5.24252	-1.09386	-4.68445	NA	NA	0.58024	2.4366e-06	0.810476	1.584e-07	0.274016	2.80714e-06	NA	NA	0.855217	0.000129713	0.982327	2.43469e-05	0.82178	0.000242461	NA	NA
CPNE8	2.7222e-05	0.00113271	4.19554	Minor_Salivary_Gland	9.05011e-07	0.000168258	4.91124	Adipose_Subcutaneous	3.81606e-05	0.0027679	4.11834	NA	NA	NA	1	1	1	0	3	0.553034	-4.71336	-0.239812	-5.24252	-1.09386	-4.68445	NA	NA	0.58024	2.4366e-06	0.810476	1.584e-07	0.274016	2.80714e-06	NA	NA	0.855217	0.000129713	0.983349	3.09513e-05	0.829384	0.000254403	NA	NA
CPNE8	2.7222e-05	0.00113271	4.19554	Minor_Salivary_Gland	9.05011e-07	0.000168258	4.91124	Artery_Tibial	8.95984e-05	0.00512581	-3.91716	NA	NA	NA	1	1	1	0	3	0.553034	-4.71336	-0.239812	-5.24252	1.17213	4.49149	NA	NA	0.58024	2.4366e-06	0.810476	1.584e-07	0.241143	7.0726e-06	NA	NA	0.855217	0.000129713	0.983349	3.09513e-05	0.819181	0.000533291	NA	NA
CPNE8	2.7222e-05	0.00113271	4.19554	Minor_Salivary_Gland	9.05011e-07	0.000168258	4.91124	Breast_Mammary_Tissue	3.81606e-05	0.00262366	4.11834	NA	NA	NA	1	1	1	0	3	0.553034	-4.71336	-0.239812	-5.24252	-1.09386	-4.68445	NA	NA	0.58024	2.4366e-06	0.810476	1.584e-07	0.274016	2.80714e-06	NA	NA	0.855217	0.000129713	0.983349	3.09513e-05	0.832192	0.00024996	NA	NA
CPNE8	2.7222e-05	0.00113271	4.19554	Minor_Salivary_Gland	9.05011e-07	0.000168258	4.91124	Heart_Atrial_Appendage	8.95984e-05	0.00575809	-3.91716	NA	NA	NA	1	1	1	0	3	0.553034	-4.71336	-0.239812	-5.24252	1.17213	4.49149	NA	NA	0.58024	2.4366e-06	0.810476	1.584e-07	0.241143	7.0726e-06	NA	NA	0.855217	0.000129713	0.983349	3.09513e-05	0.811263	0.000577374	NA	NA
CPNE8	2.7222e-05	0.00113271	4.19554	Minor_Salivary_Gland	9.05011e-07	0.000168258	4.91124	Nerve_Tibial	8.95984e-05	0.0054465	-3.91716	NA	NA	NA	1	1	1	0	3	0.553034	-4.71336	-0.239812	-5.24252	1.17213	4.49149	NA	NA	0.58024	2.4366e-06	0.810476	1.584e-07	0.241143	7.0726e-06	NA	NA	0.855217	0.000129713	0.983349	3.09513e-05	0.811401	0.000568359	NA	NA
CPNE8	2.7222e-05	0.00113271	4.19554	Minor_Salivary_Gland	9.05011e-07	0.000168258	4.91124	Skin_Not_Sun_Exposed_Suprapubic	8.95984e-05	0.00550496	3.91716	NA	NA	NA	1	1	1	0	3	0.553034	-4.71336	-0.239812	-5.24252	-1.17213	-4.49149	NA	NA	0.58024	2.4366e-06	0.810476	1.584e-07	0.241143	7.0726e-06	NA	NA	0.855217	0.000129713	0.983349	3.09513e-05	0.830633	0.000553783	NA	NA
CPNE8	2.7222e-05	0.00113271	4.19554	Minor_Salivary_Gland	9.05011e-07	0.000168258	4.91124	Skin_Sun_Exposed_Lower_leg	8.95984e-05	0.00521891	3.91716	NA	NA	NA	1	1	1	0	3	0.553034	-4.71336	-0.239812	-5.24252	-1.17213	-4.49149	NA	NA	0.58024	2.4366e-06	0.810476	1.584e-07	0.241143	7.0726e-06	NA	NA	0.855217	0.000129713	0.983349	3.09513e-05	0.822277	0.000554807	NA	NA
CPNE8	2.7222e-05	0.00113271	4.19554	Minor_Salivary_Gland	9.05011e-07	0.000168258	4.91124	Testis	3.81606e-05	0.00309193	4.11834	NA	NA	NA	1	1	1	0	3	0.553034	-4.71336	-0.239812	-5.24252	-1.09386	-4.68445	NA	NA	0.58024	2.4366e-06	0.810476	1.584e-07	0.274016	2.80714e-06	NA	NA	0.855217	0.000129713	0.983349	3.09513e-05	0.837863	0.000292016	NA	NA
CPNE8	2.7222e-05	0.00113271	4.19554	Minor_Salivary_Gland	9.05011e-07	0.000168258	4.91124	smultixcan	3.81606e-05	0.00255612	4.11834	NA	NA	NA	1	1	1	0	3	0.553034	-4.71336	-0.239812	-5.24252	-1.09386	-4.68445	NA	NA	0.58024	2.4366e-06	0.810476	1.584e-07	0.274016	2.80714e-06	NA	NA	0.855217	0.000129713	0.983349	3.09513e-05	0.82178	0.000242461	NA	NA
CPNE8	2.7222e-05	0.00113271	4.19554	Muscle_Skeletal	9.05011e-07	0.000113914	4.91124	Adipose_Subcutaneous	3.81606e-05	0.0027679	4.11834	NA	NA	NA	1	1	1	0	3	0.553034	-4.71336	-0.239812	-5.24252	-1.09386	-4.68445	NA	NA	0.58024	2.4366e-06	0.810476	1.584e-07	0.274016	2.80714e-06	NA	NA	0.855217	0.000129713	0.976238	2.47821e-05	0.829384	0.000254403	NA	NA
CPNE8	2.7222e-05	0.00113271	4.19554	Muscle_Skeletal	9.05011e-07	0.000113914	4.91124	Artery_Tibial	8.95984e-05	0.00512581	-3.91716	NA	NA	NA	1	1	1	0	3	0.553034	-4.71336	-0.239812	-5.24252	1.17213	4.49149	NA	NA	0.58024	2.4366e-06	0.810476	1.584e-07	0.241143	7.0726e-06	NA	NA	0.855217	0.000129713	0.976238	2.47821e-05	0.819181	0.000533291	NA	NA
CPNE8	2.7222e-05	0.00113271	4.19554	Muscle_Skeletal	9.05011e-07	0.000113914	4.91124	Breast_Mammary_Tissue	3.81606e-05	0.00262366	4.11834	NA	NA	NA	1	1	1	0	3	0.553034	-4.71336	-0.239812	-5.24252	-1.09386	-4.68445	NA	NA	0.58024	2.4366e-06	0.810476	1.584e-07	0.274016	2.80714e-06	NA	NA	0.855217	0.000129713	0.976238	2.47821e-05	0.832192	0.00024996	NA	NA
CPNE8	2.7222e-05	0.00113271	4.19554	Muscle_Skeletal	9.05011e-07	0.000113914	4.91124	Heart_Atrial_Appendage	8.95984e-05	0.00575809	-3.91716	NA	NA	NA	1	1	1	0	3	0.553034	-4.71336	-0.239812	-5.24252	1.17213	4.49149	NA	NA	0.58024	2.4366e-06	0.810476	1.584e-07	0.241143	7.0726e-06	NA	NA	0.855217	0.000129713	0.976238	2.47821e-05	0.811263	0.000577374	NA	NA
CPNE8	2.7222e-05	0.00113271	4.19554	Muscle_Skeletal	9.05011e-07	0.000113914	4.91124	Nerve_Tibial	8.95984e-05	0.0054465	-3.91716	NA	NA	NA	1	1	1	0	3	0.553034	-4.71336	-0.239812	-5.24252	1.17213	4.49149	NA	NA	0.58024	2.4366e-06	0.810476	1.584e-07	0.241143	7.0726e-06	NA	NA	0.855217	0.000129713	0.976238	2.47821e-05	0.811401	0.000568359	NA	NA
CPNE8	2.7222e-05	0.00113271	4.19554	Muscle_Skeletal	9.05011e-07	0.000113914	4.91124	Skin_Not_Sun_Exposed_Suprapubic	8.95984e-05	0.00550496	3.91716	NA	NA	NA	1	1	1	0	3	0.553034	-4.71336	-0.239812	-5.24252	-1.17213	-4.49149	NA	NA	0.58024	2.4366e-06	0.810476	1.584e-07	0.241143	7.0726e-06	NA	NA	0.855217	0.000129713	0.976238	2.47821e-05	0.830633	0.000553783	NA	NA
CPNE8	2.7222e-05	0.00113271	4.19554	Muscle_Skeletal	9.05011e-07	0.000113914	4.91124	Skin_Sun_Exposed_Lower_leg	8.95984e-05	0.00521891	3.91716	NA	NA	NA	1	1	1	0	3	0.553034	-4.71336	-0.239812	-5.24252	-1.17213	-4.49149	NA	NA	0.58024	2.4366e-06	0.810476	1.584e-07	0.241143	7.0726e-06	NA	NA	0.855217	0.000129713	0.976238	2.47821e-05	0.822277	0.000554807	NA	NA
CPNE8	2.7222e-05	0.00113271	4.19554	Muscle_Skeletal	9.05011e-07	0.000113914	4.91124	Testis	3.81606e-05	0.00309193	4.11834	NA	NA	NA	1	1	1	0	3	0.553034	-4.71336	-0.239812	-5.24252	-1.09386	-4.68445	NA	NA	0.58024	2.4366e-06	0.810476	1.584e-07	0.274016	2.80714e-06	NA	NA	0.855217	0.000129713	0.976238	2.47821e-05	0.837863	0.000292016	NA	NA
CPNE8	2.7222e-05	0.00113271	4.19554	Muscle_Skeletal	9.05011e-07	0.000113914	4.91124	smultixcan	3.81606e-05	0.00255612	4.11834	NA	NA	NA	1	1	1	0	3	0.553034	-4.71336	-0.239812	-5.24252	-1.09386	-4.68445	NA	NA	0.58024	2.4366e-06	0.810476	1.584e-07	0.274016	2.80714e-06	NA	NA	0.855217	0.000129713	0.976238	2.47821e-05	0.82178	0.000242461	NA	NA
CPNE8	2.7222e-05	0.00113271	4.19554	Ovary	9.05011e-07	0.000137833	4.91124	Adipose_Subcutaneous	3.81606e-05	0.0027679	4.11834	NA	NA	NA	1	1	1	0	3	0.553034	-4.71336	0.0457608	-5.24252	-1.09386	-4.68445	NA	NA	0.58024	2.4366e-06	0.963501	1.584e-07	0.274016	2.80714e-06	NA	NA	0.855217	0.000129713	0.996311	2.53287e-05	0.829384	0.000254403	NA	NA
CPNE8	2.7222e-05	0.00113271	4.19554	Ovary	9.05011e-07	0.000137833	4.91124	Artery_Tibial	8.95984e-05	0.00512581	-3.91716	NA	NA	NA	1	1	1	0	3	0.553034	-4.71336	0.0457608	-5.24252	1.17213	4.49149	NA	NA	0.58024	2.4366e-06	0.963501	1.584e-07	0.241143	7.0726e-06	NA	NA	0.855217	0.000129713	0.996311	2.53287e-05	0.819181	0.000533291	NA	NA
CPNE8	2.7222e-05	0.00113271	4.19554	Ovary	9.05011e-07	0.000137833	4.91124	Breast_Mammary_Tissue	3.81606e-05	0.00262366	4.11834	NA	NA	NA	1	1	1	0	3	0.553034	-4.71336	0.0457608	-5.24252	-1.09386	-4.68445	NA	NA	0.58024	2.4366e-06	0.963501	1.584e-07	0.274016	2.80714e-06	NA	NA	0.855217	0.000129713	0.996311	2.53287e-05	0.832192	0.00024996	NA	NA
CPNE8	2.7222e-05	0.00113271	4.19554	Ovary	9.05011e-07	0.000137833	4.91124	Heart_Atrial_Appendage	8.95984e-05	0.00575809	-3.91716	NA	NA	NA	1	1	1	0	3	0.553034	-4.71336	0.0457608	-5.24252	1.17213	4.49149	NA	NA	0.58024	2.4366e-06	0.963501	1.584e-07	0.241143	7.0726e-06	NA	NA	0.855217	0.000129713	0.996311	2.53287e-05	0.811263	0.000577374	NA	NA
CPNE8	2.7222e-05	0.00113271	4.19554	Ovary	9.05011e-07	0.000137833	4.91124	Nerve_Tibial	8.95984e-05	0.0054465	-3.91716	NA	NA	NA	1	1	1	0	3	0.553034	-4.71336	0.0457608	-5.24252	1.17213	4.49149	NA	NA	0.58024	2.4366e-06	0.963501	1.584e-07	0.241143	7.0726e-06	NA	NA	0.855217	0.000129713	0.996311	2.53287e-05	0.811401	0.000568359	NA	NA
CPNE8	2.7222e-05	0.00113271	4.19554	Ovary	9.05011e-07	0.000137833	4.91124	Skin_Not_Sun_Exposed_Suprapubic	8.95984e-05	0.00550496	3.91716	NA	NA	NA	1	1	1	0	3	0.553034	-4.71336	0.0457608	-5.24252	-1.17213	-4.49149	NA	NA	0.58024	2.4366e-06	0.963501	1.584e-07	0.241143	7.0726e-06	NA	NA	0.855217	0.000129713	0.996311	2.53287e-05	0.830633	0.000553783	NA	NA
CPNE8	2.7222e-05	0.00113271	4.19554	Ovary	9.05011e-07	0.000137833	4.91124	Skin_Sun_Exposed_Lower_leg	8.95984e-05	0.00521891	3.91716	NA	NA	NA	1	1	1	0	3	0.553034	-4.71336	0.0457608	-5.24252	-1.17213	-4.49149	NA	NA	0.58024	2.4366e-06	0.963501	1.584e-07	0.241143	7.0726e-06	NA	NA	0.855217	0.000129713	0.996311	2.53287e-05	0.822277	0.000554807	NA	NA
CPNE8	2.7222e-05	0.00113271	4.19554	Ovary	9.05011e-07	0.000137833	4.91124	Testis	3.81606e-05	0.00309193	4.11834	NA	NA	NA	1	1	1	0	3	0.553034	-4.71336	0.0457608	-5.24252	-1.09386	-4.68445	NA	NA	0.58024	2.4366e-06	0.963501	1.584e-07	0.274016	2.80714e-06	NA	NA	0.855217	0.000129713	0.996311	2.53287e-05	0.837863	0.000292016	NA	NA
CPNE8	2.7222e-05	0.00113271	4.19554	Ovary	9.05011e-07	0.000137833	4.91124	smultixcan	3.81606e-05	0.00255612	4.11834	NA	NA	NA	1	1	1	0	3	0.553034	-4.71336	0.0457608	-5.24252	-1.09386	-4.68445	NA	NA	0.58024	2.4366e-06	0.963501	1.584e-07	0.274016	2.80714e-06	NA	NA	0.855217	0.000129713	0.996311	2.53287e-05	0.82178	0.000242461	NA	NA
CPNE8	2.7222e-05	0.00113271	4.19554	Pancreas	9.05011e-07	0.000158427	4.91124	Adipose_Subcutaneous	3.81606e-05	0.0027679	4.11834	NA	NA	NA	1	1	1	0	3	0.553034	-4.71336	-0.0291328	-5.24252	-1.09386	-4.68445	NA	NA	0.58024	2.4366e-06	0.976759	1.584e-07	0.274016	2.80714e-06	NA	NA	0.855217	0.000129713	0.998834	2.42516e-05	0.829384	0.000254403	NA	NA
CPNE8	2.7222e-05	0.00113271	4.19554	Pancreas	9.05011e-07	0.000158427	4.91124	Artery_Tibial	8.95984e-05	0.00512581	-3.91716	NA	NA	NA	1	1	1	0	3	0.553034	-4.71336	-0.0291328	-5.24252	1.17213	4.49149	NA	NA	0.58024	2.4366e-06	0.976759	1.584e-07	0.241143	7.0726e-06	NA	NA	0.855217	0.000129713	0.998834	2.42516e-05	0.819181	0.000533291	NA	NA
CPNE8	2.7222e-05	0.00113271	4.19554	Pancreas	9.05011e-07	0.000158427	4.91124	Breast_Mammary_Tissue	3.81606e-05	0.00262366	4.11834	NA	NA	NA	1	1	1	0	3	0.553034	-4.71336	-0.0291328	-5.24252	-1.09386	-4.68445	NA	NA	0.58024	2.4366e-06	0.976759	1.584e-07	0.274016	2.80714e-06	NA	NA	0.855217	0.000129713	0.998834	2.42516e-05	0.832192	0.00024996	NA	NA
CPNE8	2.7222e-05	0.00113271	4.19554	Pancreas	9.05011e-07	0.000158427	4.91124	Heart_Atrial_Appendage	8.95984e-05	0.00575809	-3.91716	NA	NA	NA	1	1	1	0	3	0.553034	-4.71336	-0.0291328	-5.24252	1.17213	4.49149	NA	NA	0.58024	2.4366e-06	0.976759	1.584e-07	0.241143	7.0726e-06	NA	NA	0.855217	0.000129713	0.998834	2.42516e-05	0.811263	0.000577374	NA	NA
CPNE8	2.7222e-05	0.00113271	4.19554	Pancreas	9.05011e-07	0.000158427	4.91124	Nerve_Tibial	8.95984e-05	0.0054465	-3.91716	NA	NA	NA	1	1	1	0	3	0.553034	-4.71336	-0.0291328	-5.24252	1.17213	4.49149	NA	NA	0.58024	2.4366e-06	0.976759	1.584e-07	0.241143	7.0726e-06	NA	NA	0.855217	0.000129713	0.998834	2.42516e-05	0.811401	0.000568359	NA	NA
CPNE8	2.7222e-05	0.00113271	4.19554	Pancreas	9.05011e-07	0.000158427	4.91124	Skin_Not_Sun_Exposed_Suprapubic	8.95984e-05	0.00550496	3.91716	NA	NA	NA	1	1	1	0	3	0.553034	-4.71336	-0.0291328	-5.24252	-1.17213	-4.49149	NA	NA	0.58024	2.4366e-06	0.976759	1.584e-07	0.241143	7.0726e-06	NA	NA	0.855217	0.000129713	0.998834	2.42516e-05	0.830633	0.000553783	NA	NA
CPNE8	2.7222e-05	0.00113271	4.19554	Pancreas	9.05011e-07	0.000158427	4.91124	Skin_Sun_Exposed_Lower_leg	8.95984e-05	0.00521891	3.91716	NA	NA	NA	1	1	1	0	3	0.553034	-4.71336	-0.0291328	-5.24252	-1.17213	-4.49149	NA	NA	0.58024	2.4366e-06	0.976759	1.584e-07	0.241143	7.0726e-06	NA	NA	0.855217	0.000129713	0.998834	2.42516e-05	0.822277	0.000554807	NA	NA
CPNE8	2.7222e-05	0.00113271	4.19554	Pancreas	9.05011e-07	0.000158427	4.91124	Testis	3.81606e-05	0.00309193	4.11834	NA	NA	NA	1	1	1	0	3	0.553034	-4.71336	-0.0291328	-5.24252	-1.09386	-4.68445	NA	NA	0.58024	2.4366e-06	0.976759	1.584e-07	0.274016	2.80714e-06	NA	NA	0.855217	0.000129713	0.998834	2.42516e-05	0.837863	0.000292016	NA	NA
CPNE8	2.7222e-05	0.00113271	4.19554	Pancreas	9.05011e-07	0.000158427	4.91124	smultixcan	3.81606e-05	0.00255612	4.11834	NA	NA	NA	1	1	1	0	3	0.553034	-4.71336	-0.0291328	-5.24252	-1.09386	-4.68445	NA	NA	0.58024	2.4366e-06	0.976759	1.584e-07	0.274016	2.80714e-06	NA	NA	0.855217	0.000129713	0.998834	2.42516e-05	0.82178	0.000242461	NA	NA
CPNE8	2.7222e-05	0.00113271	4.19554	Pituitary	9.05011e-07	0.000139762	-4.91124	Adipose_Subcutaneous	3.81606e-05	0.0027679	4.11834	NA	NA	NA	1	1	1	0	3	0.553034	-4.71336	0.13268	3.89875	-1.09386	-4.68445	NA	NA	0.58024	2.4366e-06	0.894446	9.66892e-05	0.274016	2.80714e-06	NA	NA	0.855217	0.000129713	0.989082	0.00545498	0.829384	0.000254403	NA	NA
CPNE8	2.7222e-05	0.00113271	4.19554	Pituitary	9.05011e-07	0.000139762	-4.91124	Artery_Tibial	8.95984e-05	0.00512581	-3.91716	NA	NA	NA	1	1	1	0	3	0.553034	-4.71336	0.13268	3.89875	1.17213	4.49149	NA	NA	0.58024	2.4366e-06	0.894446	9.66892e-05	0.241143	7.0726e-06	NA	NA	0.855217	0.000129713	0.989082	0.00545498	0.819181	0.000533291	NA	NA
CPNE8	2.7222e-05	0.00113271	4.19554	Pituitary	9.05011e-07	0.000139762	-4.91124	Breast_Mammary_Tissue	3.81606e-05	0.00262366	4.11834	NA	NA	NA	1	1	1	0	3	0.553034	-4.71336	0.13268	3.89875	-1.09386	-4.68445	NA	NA	0.58024	2.4366e-06	0.894446	9.66892e-05	0.274016	2.80714e-06	NA	NA	0.855217	0.000129713	0.989082	0.00545498	0.832192	0.00024996	NA	NA
CPNE8	2.7222e-05	0.00113271	4.19554	Pituitary	9.05011e-07	0.000139762	-4.91124	Heart_Atrial_Appendage	8.95984e-05	0.00575809	-3.91716	NA	NA	NA	1	1	1	0	3	0.553034	-4.71336	0.13268	3.89875	1.17213	4.49149	NA	NA	0.58024	2.4366e-06	0.894446	9.66892e-05	0.241143	7.0726e-06	NA	NA	0.855217	0.000129713	0.989082	0.00545498	0.811263	0.000577374	NA	NA
CPNE8	2.7222e-05	0.00113271	4.19554	Pituitary	9.05011e-07	0.000139762	-4.91124	Nerve_Tibial	8.95984e-05	0.0054465	-3.91716	NA	NA	NA	1	1	1	0	3	0.553034	-4.71336	0.13268	3.89875	1.17213	4.49149	NA	NA	0.58024	2.4366e-06	0.894446	9.66892e-05	0.241143	7.0726e-06	NA	NA	0.855217	0.000129713	0.989082	0.00545498	0.811401	0.000568359	NA	NA
CPNE8	2.7222e-05	0.00113271	4.19554	Pituitary	9.05011e-07	0.000139762	-4.91124	Skin_Not_Sun_Exposed_Suprapubic	8.95984e-05	0.00550496	3.91716	NA	NA	NA	1	1	1	0	3	0.553034	-4.71336	0.13268	3.89875	-1.17213	-4.49149	NA	NA	0.58024	2.4366e-06	0.894446	9.66892e-05	0.241143	7.0726e-06	NA	NA	0.855217	0.000129713	0.989082	0.00545498	0.830633	0.000553783	NA	NA
CPNE8	2.7222e-05	0.00113271	4.19554	Pituitary	9.05011e-07	0.000139762	-4.91124	Skin_Sun_Exposed_Lower_leg	8.95984e-05	0.00521891	3.91716	NA	NA	NA	1	1	1	0	3	0.553034	-4.71336	0.13268	3.89875	-1.17213	-4.49149	NA	NA	0.58024	2.4366e-06	0.894446	9.66892e-05	0.241143	7.0726e-06	NA	NA	0.855217	0.000129713	0.989082	0.00545498	0.822277	0.000554807	NA	NA
CPNE8	2.7222e-05	0.00113271	4.19554	Pituitary	9.05011e-07	0.000139762	-4.91124	Testis	3.81606e-05	0.00309193	4.11834	NA	NA	NA	1	1	1	0	3	0.553034	-4.71336	0.13268	3.89875	-1.09386	-4.68445	NA	NA	0.58024	2.4366e-06	0.894446	9.66892e-05	0.274016	2.80714e-06	NA	NA	0.855217	0.000129713	0.989082	0.00545498	0.837863	0.000292016	NA	NA
CPNE8	2.7222e-05	0.00113271	4.19554	Pituitary	9.05011e-07	0.000139762	-4.91124	smultixcan	3.81606e-05	0.00255612	4.11834	NA	NA	NA	1	1	1	0	3	0.553034	-4.71336	0.13268	3.89875	-1.09386	-4.68445	NA	NA	0.58024	2.4366e-06	0.894446	9.66892e-05	0.274016	2.80714e-06	NA	NA	0.855217	0.000129713	0.989082	0.00545498	0.82178	0.000242461	NA	NA
CPNE8	2.7222e-05	0.00113271	4.19554	Prostate	9.05011e-07	0.000129403	4.91124	Adipose_Subcutaneous	3.81606e-05	0.0027679	4.11834	NA	NA	NA	1	1	1	0	3	0.553034	-4.71336	0.030603	-5.24252	-1.09386	-4.68445	NA	NA	0.58024	2.4366e-06	0.975586	1.584e-07	0.274016	2.80714e-06	NA	NA	0.855217	0.000129713	0.997639	2.37136e-05	0.829384	0.000254403	NA	NA
CPNE8	2.7222e-05	0.00113271	4.19554	Prostate	9.05011e-07	0.000129403	4.91124	Artery_Tibial	8.95984e-05	0.00512581	-3.91716	NA	NA	NA	1	1	1	0	3	0.553034	-4.71336	0.030603	-5.24252	1.17213	4.49149	NA	NA	0.58024	2.4366e-06	0.975586	1.584e-07	0.241143	7.0726e-06	NA	NA	0.855217	0.000129713	0.997639	2.37136e-05	0.819181	0.000533291	NA	NA
CPNE8	2.7222e-05	0.00113271	4.19554	Prostate	9.05011e-07	0.000129403	4.91124	Breast_Mammary_Tissue	3.81606e-05	0.00262366	4.11834	NA	NA	NA	1	1	1	0	3	0.553034	-4.71336	0.030603	-5.24252	-1.09386	-4.68445	NA	NA	0.58024	2.4366e-06	0.975586	1.584e-07	0.274016	2.80714e-06	NA	NA	0.855217	0.000129713	0.997639	2.37136e-05	0.832192	0.00024996	NA	NA
CPNE8	2.7222e-05	0.00113271	4.19554	Prostate	9.05011e-07	0.000129403	4.91124	Heart_Atrial_Appendage	8.95984e-05	0.00575809	-3.91716	NA	NA	NA	1	1	1	0	3	0.553034	-4.71336	0.030603	-5.24252	1.17213	4.49149	NA	NA	0.58024	2.4366e-06	0.975586	1.584e-07	0.241143	7.0726e-06	NA	NA	0.855217	0.000129713	0.997639	2.37136e-05	0.811263	0.000577374	NA	NA
CPNE8	2.7222e-05	0.00113271	4.19554	Prostate	9.05011e-07	0.000129403	4.91124	Nerve_Tibial	8.95984e-05	0.0054465	-3.91716	NA	NA	NA	1	1	1	0	3	0.553034	-4.71336	0.030603	-5.24252	1.17213	4.49149	NA	NA	0.58024	2.4366e-06	0.975586	1.584e-07	0.241143	7.0726e-06	NA	NA	0.855217	0.000129713	0.997639	2.37136e-05	0.811401	0.000568359	NA	NA
CPNE8	2.7222e-05	0.00113271	4.19554	Prostate	9.05011e-07	0.000129403	4.91124	Skin_Not_Sun_Exposed_Suprapubic	8.95984e-05	0.00550496	3.91716	NA	NA	NA	1	1	1	0	3	0.553034	-4.71336	0.030603	-5.24252	-1.17213	-4.49149	NA	NA	0.58024	2.4366e-06	0.975586	1.584e-07	0.241143	7.0726e-06	NA	NA	0.855217	0.000129713	0.997639	2.37136e-05	0.830633	0.000553783	NA	NA
CPNE8	2.7222e-05	0.00113271	4.19554	Prostate	9.05011e-07	0.000129403	4.91124	Skin_Sun_Exposed_Lower_leg	8.95984e-05	0.00521891	3.91716	NA	NA	NA	1	1	1	0	3	0.553034	-4.71336	0.030603	-5.24252	-1.17213	-4.49149	NA	NA	0.58024	2.4366e-06	0.975586	1.584e-07	0.241143	7.0726e-06	NA	NA	0.855217	0.000129713	0.997639	2.37136e-05	0.822277	0.000554807	NA	NA
CPNE8	2.7222e-05	0.00113271	4.19554	Prostate	9.05011e-07	0.000129403	4.91124	Testis	3.81606e-05	0.00309193	4.11834	NA	NA	NA	1	1	1	0	3	0.553034	-4.71336	0.030603	-5.24252	-1.09386	-4.68445	NA	NA	0.58024	2.4366e-06	0.975586	1.584e-07	0.274016	2.80714e-06	NA	NA	0.855217	0.000129713	0.997639	2.37136e-05	0.837863	0.000292016	NA	NA
CPNE8	2.7222e-05	0.00113271	4.19554	Prostate	9.05011e-07	0.000129403	4.91124	smultixcan	3.81606e-05	0.00255612	4.11834	NA	NA	NA	1	1	1	0	3	0.553034	-4.71336	0.030603	-5.24252	-1.09386	-4.68445	NA	NA	0.58024	2.4366e-06	0.975586	1.584e-07	0.274016	2.80714e-06	NA	NA	0.855217	0.000129713	0.997639	2.37136e-05	0.82178	0.000242461	NA	NA
CPNE8	2.7222e-05	0.00113271	4.19554	Skin_Not_Sun_Exposed_Suprapubic	9.05011e-07	0.000142286	-4.91124	Adipose_Subcutaneous	3.81606e-05	0.0027679	4.11834	NA	NA	NA	1	1	1	0	3	0.553034	-4.71336	0.15148	5.24252	-1.09386	-4.68445	NA	NA	0.58024	2.4366e-06	0.879597	1.584e-07	0.274016	2.80714e-06	NA	NA	0.855217	0.000129713	0.987536	2.34755e-05	0.829384	0.000254403	NA	NA
CPNE8	2.7222e-05	0.00113271	4.19554	Skin_Not_Sun_Exposed_Suprapubic	9.05011e-07	0.000142286	-4.91124	Artery_Tibial	8.95984e-05	0.00512581	-3.91716	NA	NA	NA	1	1	1	0	3	0.553034	-4.71336	0.15148	5.24252	1.17213	4.49149	NA	NA	0.58024	2.4366e-06	0.879597	1.584e-07	0.241143	7.0726e-06	NA	NA	0.855217	0.000129713	0.987536	2.34755e-05	0.819181	0.000533291	NA	NA
CPNE8	2.7222e-05	0.00113271	4.19554	Skin_Not_Sun_Exposed_Suprapubic	9.05011e-07	0.000142286	-4.91124	Breast_Mammary_Tissue	3.81606e-05	0.00262366	4.11834	NA	NA	NA	1	1	1	0	3	0.553034	-4.71336	0.15148	5.24252	-1.09386	-4.68445	NA	NA	0.58024	2.4366e-06	0.879597	1.584e-07	0.274016	2.80714e-06	NA	NA	0.855217	0.000129713	0.987536	2.34755e-05	0.832192	0.00024996	NA	NA
CPNE8	2.7222e-05	0.00113271	4.19554	Skin_Not_Sun_Exposed_Suprapubic	9.05011e-07	0.000142286	-4.91124	Heart_Atrial_Appendage	8.95984e-05	0.00575809	-3.91716	NA	NA	NA	1	1	1	0	3	0.553034	-4.71336	0.15148	5.24252	1.17213	4.49149	NA	NA	0.58024	2.4366e-06	0.879597	1.584e-07	0.241143	7.0726e-06	NA	NA	0.855217	0.000129713	0.987536	2.34755e-05	0.811263	0.000577374	NA	NA
CPNE8	2.7222e-05	0.00113271	4.19554	Skin_Not_Sun_Exposed_Suprapubic	9.05011e-07	0.000142286	-4.91124	Nerve_Tibial	8.95984e-05	0.0054465	-3.91716	NA	NA	NA	1	1	1	0	3	0.553034	-4.71336	0.15148	5.24252	1.17213	4.49149	NA	NA	0.58024	2.4366e-06	0.879597	1.584e-07	0.241143	7.0726e-06	NA	NA	0.855217	0.000129713	0.987536	2.34755e-05	0.811401	0.000568359	NA	NA
CPNE8	2.7222e-05	0.00113271	4.19554	Skin_Not_Sun_Exposed_Suprapubic	9.05011e-07	0.000142286	-4.91124	Skin_Not_Sun_Exposed_Suprapubic	8.95984e-05	0.00550496	3.91716	NA	NA	NA	1	1	1	0	3	0.553034	-4.71336	0.15148	5.24252	-1.17213	-4.49149	NA	NA	0.58024	2.4366e-06	0.879597	1.584e-07	0.241143	7.0726e-06	NA	NA	0.855217	0.000129713	0.987536	2.34755e-05	0.830633	0.000553783	NA	NA
CPNE8	2.7222e-05	0.00113271	4.19554	Skin_Not_Sun_Exposed_Suprapubic	9.05011e-07	0.000142286	-4.91124	Skin_Sun_Exposed_Lower_leg	8.95984e-05	0.00521891	3.91716	NA	NA	NA	1	1	1	0	3	0.553034	-4.71336	0.15148	5.24252	-1.17213	-4.49149	NA	NA	0.58024	2.4366e-06	0.879597	1.584e-07	0.241143	7.0726e-06	NA	NA	0.855217	0.000129713	0.987536	2.34755e-05	0.822277	0.000554807	NA	NA
CPNE8	2.7222e-05	0.00113271	4.19554	Skin_Not_Sun_Exposed_Suprapubic	9.05011e-07	0.000142286	-4.91124	Testis	3.81606e-05	0.00309193	4.11834	NA	NA	NA	1	1	1	0	3	0.553034	-4.71336	0.15148	5.24252	-1.09386	-4.68445	NA	NA	0.58024	2.4366e-06	0.879597	1.584e-07	0.274016	2.80714e-06	NA	NA	0.855217	0.000129713	0.987536	2.34755e-05	0.837863	0.000292016	NA	NA
CPNE8	2.7222e-05	0.00113271	4.19554	Skin_Not_Sun_Exposed_Suprapubic	9.05011e-07	0.000142286	-4.91124	smultixcan	3.81606e-05	0.00255612	4.11834	NA	NA	NA	1	1	1	0	3	0.553034	-4.71336	0.15148	5.24252	-1.09386	-4.68445	NA	NA	0.58024	2.4366e-06	0.879597	1.584e-07	0.274016	2.80714e-06	NA	NA	0.855217	0.000129713	0.987536	2.34755e-05	0.82178	0.000242461	NA	NA
CPNE8	2.7222e-05	0.00113271	4.19554	Skin_Sun_Exposed_Lower_leg	9.05011e-07	0.000127781	-4.91124	Adipose_Subcutaneous	3.81606e-05	0.0027679	4.11834	NA	NA	NA	1	1	1	0	3	0.553034	-4.71336	0.14155	5.24252	-1.09386	-4.68445	NA	NA	0.58024	2.4366e-06	0.887436	1.584e-07	0.274016	2.80714e-06	NA	NA	0.855217	0.000129713	0.990229	2.32586e-05	0.829384	0.000254403	NA	NA
CPNE8	2.7222e-05	0.00113271	4.19554	Skin_Sun_Exposed_Lower_leg	9.05011e-07	0.000127781	-4.91124	Artery_Tibial	8.95984e-05	0.00512581	-3.91716	NA	NA	NA	1	1	1	0	3	0.553034	-4.71336	0.14155	5.24252	1.17213	4.49149	NA	NA	0.58024	2.4366e-06	0.887436	1.584e-07	0.241143	7.0726e-06	NA	NA	0.855217	0.000129713	0.990229	2.32586e-05	0.819181	0.000533291	NA	NA
CPNE8	2.7222e-05	0.00113271	4.19554	Skin_Sun_Exposed_Lower_leg	9.05011e-07	0.000127781	-4.91124	Breast_Mammary_Tissue	3.81606e-05	0.00262366	4.11834	NA	NA	NA	1	1	1	0	3	0.553034	-4.71336	0.14155	5.24252	-1.09386	-4.68445	NA	NA	0.58024	2.4366e-06	0.887436	1.584e-07	0.274016	2.80714e-06	NA	NA	0.855217	0.000129713	0.990229	2.32586e-05	0.832192	0.00024996	NA	NA
CPNE8	2.7222e-05	0.00113271	4.19554	Skin_Sun_Exposed_Lower_leg	9.05011e-07	0.000127781	-4.91124	Heart_Atrial_Appendage	8.95984e-05	0.00575809	-3.91716	NA	NA	NA	1	1	1	0	3	0.553034	-4.71336	0.14155	5.24252	1.17213	4.49149	NA	NA	0.58024	2.4366e-06	0.887436	1.584e-07	0.241143	7.0726e-06	NA	NA	0.855217	0.000129713	0.990229	2.32586e-05	0.811263	0.000577374	NA	NA
CPNE8	2.7222e-05	0.00113271	4.19554	Skin_Sun_Exposed_Lower_leg	9.05011e-07	0.000127781	-4.91124	Nerve_Tibial	8.95984e-05	0.0054465	-3.91716	NA	NA	NA	1	1	1	0	3	0.553034	-4.71336	0.14155	5.24252	1.17213	4.49149	NA	NA	0.58024	2.4366e-06	0.887436	1.584e-07	0.241143	7.0726e-06	NA	NA	0.855217	0.000129713	0.990229	2.32586e-05	0.811401	0.000568359	NA	NA
CPNE8	2.7222e-05	0.00113271	4.19554	Skin_Sun_Exposed_Lower_leg	9.05011e-07	0.000127781	-4.91124	Skin_Not_Sun_Exposed_Suprapubic	8.95984e-05	0.00550496	3.91716	NA	NA	NA	1	1	1	0	3	0.553034	-4.71336	0.14155	5.24252	-1.17213	-4.49149	NA	NA	0.58024	2.4366e-06	0.887436	1.584e-07	0.241143	7.0726e-06	NA	NA	0.855217	0.000129713	0.990229	2.32586e-05	0.830633	0.000553783	NA	NA
CPNE8	2.7222e-05	0.00113271	4.19554	Skin_Sun_Exposed_Lower_leg	9.05011e-07	0.000127781	-4.91124	Skin_Sun_Exposed_Lower_leg	8.95984e-05	0.00521891	3.91716	NA	NA	NA	1	1	1	0	3	0.553034	-4.71336	0.14155	5.24252	-1.17213	-4.49149	NA	NA	0.58024	2.4366e-06	0.887436	1.584e-07	0.241143	7.0726e-06	NA	NA	0.855217	0.000129713	0.990229	2.32586e-05	0.822277	0.000554807	NA	NA
CPNE8	2.7222e-05	0.00113271	4.19554	Skin_Sun_Exposed_Lower_leg	9.05011e-07	0.000127781	-4.91124	Testis	3.81606e-05	0.00309193	4.11834	NA	NA	NA	1	1	1	0	3	0.553034	-4.71336	0.14155	5.24252	-1.09386	-4.68445	NA	NA	0.58024	2.4366e-06	0.887436	1.584e-07	0.274016	2.80714e-06	NA	NA	0.855217	0.000129713	0.990229	2.32586e-05	0.837863	0.000292016	NA	NA
CPNE8	2.7222e-05	0.00113271	4.19554	Skin_Sun_Exposed_Lower_leg	9.05011e-07	0.000127781	-4.91124	smultixcan	3.81606e-05	0.00255612	4.11834	NA	NA	NA	1	1	1	0	3	0.553034	-4.71336	0.14155	5.24252	-1.09386	-4.68445	NA	NA	0.58024	2.4366e-06	0.887436	1.584e-07	0.274016	2.80714e-06	NA	NA	0.855217	0.000129713	0.990229	2.32586e-05	0.82178	0.000242461	NA	NA
CPNE8	2.7222e-05	0.00113271	4.19554	Testis	9.05011e-07	0.000147458	4.91124	Adipose_Subcutaneous	3.81606e-05	0.0027679	4.11834	NA	NA	NA	1	1	1	0	3	0.553034	-4.71336	0.0211637	-5.24252	-1.09386	-4.68445	NA	NA	0.58024	2.4366e-06	0.983115	1.584e-07	0.274016	2.80714e-06	NA	NA	0.855217	0.000129713	0.997346	2.81023e-05	0.829384	0.000254403	NA	NA
CPNE8	2.7222e-05	0.00113271	4.19554	Testis	9.05011e-07	0.000147458	4.91124	Artery_Tibial	8.95984e-05	0.00512581	-3.91716	NA	NA	NA	1	1	1	0	3	0.553034	-4.71336	0.0211637	-5.24252	1.17213	4.49149	NA	NA	0.58024	2.4366e-06	0.983115	1.584e-07	0.241143	7.0726e-06	NA	NA	0.855217	0.000129713	0.997346	2.81023e-05	0.819181	0.000533291	NA	NA
CPNE8	2.7222e-05	0.00113271	4.19554	Testis	9.05011e-07	0.000147458	4.91124	Breast_Mammary_Tissue	3.81606e-05	0.00262366	4.11834	NA	NA	NA	1	1	1	0	3	0.553034	-4.71336	0.0211637	-5.24252	-1.09386	-4.68445	NA	NA	0.58024	2.4366e-06	0.983115	1.584e-07	0.274016	2.80714e-06	NA	NA	0.855217	0.000129713	0.997346	2.81023e-05	0.832192	0.00024996	NA	NA
CPNE8	2.7222e-05	0.00113271	4.19554	Testis	9.05011e-07	0.000147458	4.91124	Heart_Atrial_Appendage	8.95984e-05	0.00575809	-3.91716	NA	NA	NA	1	1	1	0	3	0.553034	-4.71336	0.0211637	-5.24252	1.17213	4.49149	NA	NA	0.58024	2.4366e-06	0.983115	1.584e-07	0.241143	7.0726e-06	NA	NA	0.855217	0.000129713	0.997346	2.81023e-05	0.811263	0.000577374	NA	NA
CPNE8	2.7222e-05	0.00113271	4.19554	Testis	9.05011e-07	0.000147458	4.91124	Nerve_Tibial	8.95984e-05	0.0054465	-3.91716	NA	NA	NA	1	1	1	0	3	0.553034	-4.71336	0.0211637	-5.24252	1.17213	4.49149	NA	NA	0.58024	2.4366e-06	0.983115	1.584e-07	0.241143	7.0726e-06	NA	NA	0.855217	0.000129713	0.997346	2.81023e-05	0.811401	0.000568359	NA	NA
CPNE8	2.7222e-05	0.00113271	4.19554	Testis	9.05011e-07	0.000147458	4.91124	Skin_Not_Sun_Exposed_Suprapubic	8.95984e-05	0.00550496	3.91716	NA	NA	NA	1	1	1	0	3	0.553034	-4.71336	0.0211637	-5.24252	-1.17213	-4.49149	NA	NA	0.58024	2.4366e-06	0.983115	1.584e-07	0.241143	7.0726e-06	NA	NA	0.855217	0.000129713	0.997346	2.81023e-05	0.830633	0.000553783	NA	NA
CPNE8	2.7222e-05	0.00113271	4.19554	Testis	9.05011e-07	0.000147458	4.91124	Skin_Sun_Exposed_Lower_leg	8.95984e-05	0.00521891	3.91716	NA	NA	NA	1	1	1	0	3	0.553034	-4.71336	0.0211637	-5.24252	-1.17213	-4.49149	NA	NA	0.58024	2.4366e-06	0.983115	1.584e-07	0.241143	7.0726e-06	NA	NA	0.855217	0.000129713	0.997346	2.81023e-05	0.822277	0.000554807	NA	NA
CPNE8	2.7222e-05	0.00113271	4.19554	Testis	9.05011e-07	0.000147458	4.91124	Testis	3.81606e-05	0.00309193	4.11834	NA	NA	NA	1	1	1	0	3	0.553034	-4.71336	0.0211637	-5.24252	-1.09386	-4.68445	NA	NA	0.58024	2.4366e-06	0.983115	1.584e-07	0.274016	2.80714e-06	NA	NA	0.855217	0.000129713	0.997346	2.81023e-05	0.837863	0.000292016	NA	NA
CPNE8	2.7222e-05	0.00113271	4.19554	Testis	9.05011e-07	0.000147458	4.91124	smultixcan	3.81606e-05	0.00255612	4.11834	NA	NA	NA	1	1	1	0	3	0.553034	-4.71336	0.0211637	-5.24252	-1.09386	-4.68445	NA	NA	0.58024	2.4366e-06	0.983115	1.584e-07	0.274016	2.80714e-06	NA	NA	0.855217	0.000129713	0.997346	2.81023e-05	0.82178	0.000242461	NA	NA
CPNE8	2.7222e-05	0.00113271	4.19554	Thyroid	9.05011e-07	0.000146192	4.91124	Adipose_Subcutaneous	3.81606e-05	0.0027679	4.11834	NA	NA	NA	1	1	1	0	3	0.553034	-4.71336	-0.0529202	-5.24252	-1.09386	-4.68445	NA	NA	0.58024	2.4366e-06	0.957795	1.584e-07	0.274016	2.80714e-06	NA	NA	0.855217	0.000129713	0.996742	2.66309e-05	0.829384	0.000254403	NA	NA
CPNE8	2.7222e-05	0.00113271	4.19554	Thyroid	9.05011e-07	0.000146192	4.91124	Artery_Tibial	8.95984e-05	0.00512581	-3.91716	NA	NA	NA	1	1	1	0	3	0.553034	-4.71336	-0.0529202	-5.24252	1.17213	4.49149	NA	NA	0.58024	2.4366e-06	0.957795	1.584e-07	0.241143	7.0726e-06	NA	NA	0.855217	0.000129713	0.996742	2.66309e-05	0.819181	0.000533291	NA	NA
CPNE8	2.7222e-05	0.00113271	4.19554	Thyroid	9.05011e-07	0.000146192	4.91124	Breast_Mammary_Tissue	3.81606e-05	0.00262366	4.11834	NA	NA	NA	1	1	1	0	3	0.553034	-4.71336	-0.0529202	-5.24252	-1.09386	-4.68445	NA	NA	0.58024	2.4366e-06	0.957795	1.584e-07	0.274016	2.80714e-06	NA	NA	0.855217	0.000129713	0.996742	2.66309e-05	0.832192	0.00024996	NA	NA
CPNE8	2.7222e-05	0.00113271	4.19554	Thyroid	9.05011e-07	0.000146192	4.91124	Heart_Atrial_Appendage	8.95984e-05	0.00575809	-3.91716	NA	NA	NA	1	1	1	0	3	0.553034	-4.71336	-0.0529202	-5.24252	1.17213	4.49149	NA	NA	0.58024	2.4366e-06	0.957795	1.584e-07	0.241143	7.0726e-06	NA	NA	0.855217	0.000129713	0.996742	2.66309e-05	0.811263	0.000577374	NA	NA
CPNE8	2.7222e-05	0.00113271	4.19554	Thyroid	9.05011e-07	0.000146192	4.91124	Nerve_Tibial	8.95984e-05	0.0054465	-3.91716	NA	NA	NA	1	1	1	0	3	0.553034	-4.71336	-0.0529202	-5.24252	1.17213	4.49149	NA	NA	0.58024	2.4366e-06	0.957795	1.584e-07	0.241143	7.0726e-06	NA	NA	0.855217	0.000129713	0.996742	2.66309e-05	0.811401	0.000568359	NA	NA
CPNE8	2.7222e-05	0.00113271	4.19554	Thyroid	9.05011e-07	0.000146192	4.91124	Skin_Not_Sun_Exposed_Suprapubic	8.95984e-05	0.00550496	3.91716	NA	NA	NA	1	1	1	0	3	0.553034	-4.71336	-0.0529202	-5.24252	-1.17213	-4.49149	NA	NA	0.58024	2.4366e-06	0.957795	1.584e-07	0.241143	7.0726e-06	NA	NA	0.855217	0.000129713	0.996742	2.66309e-05	0.830633	0.000553783	NA	NA
CPNE8	2.7222e-05	0.00113271	4.19554	Thyroid	9.05011e-07	0.000146192	4.91124	Skin_Sun_Exposed_Lower_leg	8.95984e-05	0.00521891	3.91716	NA	NA	NA	1	1	1	0	3	0.553034	-4.71336	-0.0529202	-5.24252	-1.17213	-4.49149	NA	NA	0.58024	2.4366e-06	0.957795	1.584e-07	0.241143	7.0726e-06	NA	NA	0.855217	0.000129713	0.996742	2.66309e-05	0.822277	0.000554807	NA	NA
CPNE8	2.7222e-05	0.00113271	4.19554	Thyroid	9.05011e-07	0.000146192	4.91124	Testis	3.81606e-05	0.00309193	4.11834	NA	NA	NA	1	1	1	0	3	0.553034	-4.71336	-0.0529202	-5.24252	-1.09386	-4.68445	NA	NA	0.58024	2.4366e-06	0.957795	1.584e-07	0.274016	2.80714e-06	NA	NA	0.855217	0.000129713	0.996742	2.66309e-05	0.837863	0.000292016	NA	NA
CPNE8	2.7222e-05	0.00113271	4.19554	Thyroid	9.05011e-07	0.000146192	4.91124	smultixcan	3.81606e-05	0.00255612	4.11834	NA	NA	NA	1	1	1	0	3	0.553034	-4.71336	-0.0529202	-5.24252	-1.09386	-4.68445	NA	NA	0.58024	2.4366e-06	0.957795	1.584e-07	0.274016	2.80714e-06	NA	NA	0.855217	0.000129713	0.996742	2.66309e-05	0.82178	0.000242461	NA	NA
CPNE8	2.7222e-05	0.00113271	4.19554	Uterus	9.05011e-07	0.000127799	-4.91124	Adipose_Subcutaneous	3.81606e-05	0.0027679	4.11834	NA	NA	NA	1	1	1	0	3	0.553034	-4.71336	0.048031	5.24252	-1.09386	-4.68445	NA	NA	0.58024	2.4366e-06	0.961692	1.584e-07	0.274016	2.80714e-06	NA	NA	0.855217	0.000129713	0.996271	2.71936e-05	0.829384	0.000254403	NA	NA
CPNE8	2.7222e-05	0.00113271	4.19554	Uterus	9.05011e-07	0.000127799	-4.91124	Artery_Tibial	8.95984e-05	0.00512581	-3.91716	NA	NA	NA	1	1	1	0	3	0.553034	-4.71336	0.048031	5.24252	1.17213	4.49149	NA	NA	0.58024	2.4366e-06	0.961692	1.584e-07	0.241143	7.0726e-06	NA	NA	0.855217	0.000129713	0.996271	2.71936e-05	0.819181	0.000533291	NA	NA
CPNE8	2.7222e-05	0.00113271	4.19554	Uterus	9.05011e-07	0.000127799	-4.91124	Breast_Mammary_Tissue	3.81606e-05	0.00262366	4.11834	NA	NA	NA	1	1	1	0	3	0.553034	-4.71336	0.048031	5.24252	-1.09386	-4.68445	NA	NA	0.58024	2.4366e-06	0.961692	1.584e-07	0.274016	2.80714e-06	NA	NA	0.855217	0.000129713	0.996271	2.71936e-05	0.832192	0.00024996	NA	NA
CPNE8	2.7222e-05	0.00113271	4.19554	Uterus	9.05011e-07	0.000127799	-4.91124	Heart_Atrial_Appendage	8.95984e-05	0.00575809	-3.91716	NA	NA	NA	1	1	1	0	3	0.553034	-4.71336	0.048031	5.24252	1.17213	4.49149	NA	NA	0.58024	2.4366e-06	0.961692	1.584e-07	0.241143	7.0726e-06	NA	NA	0.855217	0.000129713	0.996271	2.71936e-05	0.811263	0.000577374	NA	NA
CPNE8	2.7222e-05	0.00113271	4.19554	Uterus	9.05011e-07	0.000127799	-4.91124	Nerve_Tibial	8.95984e-05	0.0054465	-3.91716	NA	NA	NA	1	1	1	0	3	0.553034	-4.71336	0.048031	5.24252	1.17213	4.49149	NA	NA	0.58024	2.4366e-06	0.961692	1.584e-07	0.241143	7.0726e-06	NA	NA	0.855217	0.000129713	0.996271	2.71936e-05	0.811401	0.000568359	NA	NA
CPNE8	2.7222e-05	0.00113271	4.19554	Uterus	9.05011e-07	0.000127799	-4.91124	Skin_Not_Sun_Exposed_Suprapubic	8.95984e-05	0.00550496	3.91716	NA	NA	NA	1	1	1	0	3	0.553034	-4.71336	0.048031	5.24252	-1.17213	-4.49149	NA	NA	0.58024	2.4366e-06	0.961692	1.584e-07	0.241143	7.0726e-06	NA	NA	0.855217	0.000129713	0.996271	2.71936e-05	0.830633	0.000553783	NA	NA
CPNE8	2.7222e-05	0.00113271	4.19554	Uterus	9.05011e-07	0.000127799	-4.91124	Skin_Sun_Exposed_Lower_leg	8.95984e-05	0.00521891	3.91716	NA	NA	NA	1	1	1	0	3	0.553034	-4.71336	0.048031	5.24252	-1.17213	-4.49149	NA	NA	0.58024	2.4366e-06	0.961692	1.584e-07	0.241143	7.0726e-06	NA	NA	0.855217	0.000129713	0.996271	2.71936e-05	0.822277	0.000554807	NA	NA
CPNE8	2.7222e-05	0.00113271	4.19554	Uterus	9.05011e-07	0.000127799	-4.91124	Testis	3.81606e-05	0.00309193	4.11834	NA	NA	NA	1	1	1	0	3	0.553034	-4.71336	0.048031	5.24252	-1.09386	-4.68445	NA	NA	0.58024	2.4366e-06	0.961692	1.584e-07	0.274016	2.80714e-06	NA	NA	0.855217	0.000129713	0.996271	2.71936e-05	0.837863	0.000292016	NA	NA
CPNE8	2.7222e-05	0.00113271	4.19554	Uterus	9.05011e-07	0.000127799	-4.91124	smultixcan	3.81606e-05	0.00255612	4.11834	NA	NA	NA	1	1	1	0	3	0.553034	-4.71336	0.048031	5.24252	-1.09386	-4.68445	NA	NA	0.58024	2.4366e-06	0.961692	1.584e-07	0.274016	2.80714e-06	NA	NA	0.855217	0.000129713	0.996271	2.71936e-05	0.82178	0.000242461	NA	NA
CPNE8	2.7222e-05	0.00113271	4.19554	Vagina	9.05011e-07	0.000145011	-4.91124	Adipose_Subcutaneous	3.81606e-05	0.0027679	4.11834	NA	NA	NA	1	1	1	0	3	0.553034	-4.71336	0.239812	5.24252	-1.09386	-4.68445	NA	NA	0.58024	2.4366e-06	0.810476	1.584e-07	0.274016	2.80714e-06	NA	NA	0.855217	0.000129713	0.981596	2.86756e-05	0.829384	0.000254403	NA	NA
CPNE8	2.7222e-05	0.00113271	4.19554	Vagina	9.05011e-07	0.000145011	-4.91124	Artery_Tibial	8.95984e-05	0.00512581	-3.91716	NA	NA	NA	1	1	1	0	3	0.553034	-4.71336	0.239812	5.24252	1.17213	4.49149	NA	NA	0.58024	2.4366e-06	0.810476	1.584e-07	0.241143	7.0726e-06	NA	NA	0.855217	0.000129713	0.981596	2.86756e-05	0.819181	0.000533291	NA	NA
CPNE8	2.7222e-05	0.00113271	4.19554	Vagina	9.05011e-07	0.000145011	-4.91124	Breast_Mammary_Tissue	3.81606e-05	0.00262366	4.11834	NA	NA	NA	1	1	1	0	3	0.553034	-4.71336	0.239812	5.24252	-1.09386	-4.68445	NA	NA	0.58024	2.4366e-06	0.810476	1.584e-07	0.274016	2.80714e-06	NA	NA	0.855217	0.000129713	0.981596	2.86756e-05	0.832192	0.00024996	NA	NA
CPNE8	2.7222e-05	0.00113271	4.19554	Vagina	9.05011e-07	0.000145011	-4.91124	Heart_Atrial_Appendage	8.95984e-05	0.00575809	-3.91716	NA	NA	NA	1	1	1	0	3	0.553034	-4.71336	0.239812	5.24252	1.17213	4.49149	NA	NA	0.58024	2.4366e-06	0.810476	1.584e-07	0.241143	7.0726e-06	NA	NA	0.855217	0.000129713	0.981596	2.86756e-05	0.811263	0.000577374	NA	NA
CPNE8	2.7222e-05	0.00113271	4.19554	Vagina	9.05011e-07	0.000145011	-4.91124	Nerve_Tibial	8.95984e-05	0.0054465	-3.91716	NA	NA	NA	1	1	1	0	3	0.553034	-4.71336	0.239812	5.24252	1.17213	4.49149	NA	NA	0.58024	2.4366e-06	0.810476	1.584e-07	0.241143	7.0726e-06	NA	NA	0.855217	0.000129713	0.981596	2.86756e-05	0.811401	0.000568359	NA	NA
CPNE8	2.7222e-05	0.00113271	4.19554	Vagina	9.05011e-07	0.000145011	-4.91124	Skin_Not_Sun_Exposed_Suprapubic	8.95984e-05	0.00550496	3.91716	NA	NA	NA	1	1	1	0	3	0.553034	-4.71336	0.239812	5.24252	-1.17213	-4.49149	NA	NA	0.58024	2.4366e-06	0.810476	1.584e-07	0.241143	7.0726e-06	NA	NA	0.855217	0.000129713	0.981596	2.86756e-05	0.830633	0.000553783	NA	NA
CPNE8	2.7222e-05	0.00113271	4.19554	Vagina	9.05011e-07	0.000145011	-4.91124	Skin_Sun_Exposed_Lower_leg	8.95984e-05	0.00521891	3.91716	NA	NA	NA	1	1	1	0	3	0.553034	-4.71336	0.239812	5.24252	-1.17213	-4.49149	NA	NA	0.58024	2.4366e-06	0.810476	1.584e-07	0.241143	7.0726e-06	NA	NA	0.855217	0.000129713	0.981596	2.86756e-05	0.822277	0.000554807	NA	NA
CPNE8	2.7222e-05	0.00113271	4.19554	Vagina	9.05011e-07	0.000145011	-4.91124	Testis	3.81606e-05	0.00309193	4.11834	NA	NA	NA	1	1	1	0	3	0.553034	-4.71336	0.239812	5.24252	-1.09386	-4.68445	NA	NA	0.58024	2.4366e-06	0.810476	1.584e-07	0.274016	2.80714e-06	NA	NA	0.855217	0.000129713	0.981596	2.86756e-05	0.837863	0.000292016	NA	NA
CPNE8	2.7222e-05	0.00113271	4.19554	Vagina	9.05011e-07	0.000145011	-4.91124	smultixcan	3.81606e-05	0.00255612	4.11834	NA	NA	NA	1	1	1	0	3	0.553034	-4.71336	0.239812	5.24252	-1.09386	-4.68445	NA	NA	0.58024	2.4366e-06	0.810476	1.584e-07	0.274016	2.80714e-06	NA	NA	0.855217	0.000129713	0.981596	2.86756e-05	0.82178	0.000242461	NA	NA
CPNE8	2.7222e-05	0.00113271	4.19554	smultixcan	1.70845e-06	0.000113053	0.594464	Adipose_Subcutaneous	3.81606e-05	0.0027679	4.11834	NA	NA	NA	1	1	1	0	3	0.553034	-4.71336	-0.0438528	-0.765809	-1.09386	-4.68445	NA	NA	0.58024	2.4366e-06	0.910217	1.46929e-07	0.274016	2.80714e-06	NA	NA	0.855217	0.000129713	0.98341	1.13146e-05	0.829384	0.000254403	NA	NA
CPNE8	2.7222e-05	0.00113271	4.19554	smultixcan	1.70845e-06	0.000113053	0.594464	Artery_Tibial	8.95984e-05	0.00512581	-3.91716	NA	NA	NA	1	1	1	0	3	0.553034	-4.71336	-0.0438528	-0.765809	1.17213	4.49149	NA	NA	0.58024	2.4366e-06	0.910217	1.46929e-07	0.241143	7.0726e-06	NA	NA	0.855217	0.000129713	0.98341	1.13146e-05	0.819181	0.000533291	NA	NA
CPNE8	2.7222e-05	0.00113271	4.19554	smultixcan	1.70845e-06	0.000113053	0.594464	Breast_Mammary_Tissue	3.81606e-05	0.00262366	4.11834	NA	NA	NA	1	1	1	0	3	0.553034	-4.71336	-0.0438528	-0.765809	-1.09386	-4.68445	NA	NA	0.58024	2.4366e-06	0.910217	1.46929e-07	0.274016	2.80714e-06	NA	NA	0.855217	0.000129713	0.98341	1.13146e-05	0.832192	0.00024996	NA	NA
CPNE8	2.7222e-05	0.00113271	4.19554	smultixcan	1.70845e-06	0.000113053	0.594464	Heart_Atrial_Appendage	8.95984e-05	0.00575809	-3.91716	NA	NA	NA	1	1	1	0	3	0.553034	-4.71336	-0.0438528	-0.765809	1.17213	4.49149	NA	NA	0.58024	2.4366e-06	0.910217	1.46929e-07	0.241143	7.0726e-06	NA	NA	0.855217	0.000129713	0.98341	1.13146e-05	0.811263	0.000577374	NA	NA
CPNE8	2.7222e-05	0.00113271	4.19554	smultixcan	1.70845e-06	0.000113053	0.594464	Nerve_Tibial	8.95984e-05	0.0054465	-3.91716	NA	NA	NA	1	1	1	0	3	0.553034	-4.71336	-0.0438528	-0.765809	1.17213	4.49149	NA	NA	0.58024	2.4366e-06	0.910217	1.46929e-07	0.241143	7.0726e-06	NA	NA	0.855217	0.000129713	0.98341	1.13146e-05	0.811401	0.000568359	NA	NA
CPNE8	2.7222e-05	0.00113271	4.19554	smultixcan	1.70845e-06	0.000113053	0.594464	Skin_Not_Sun_Exposed_Suprapubic	8.95984e-05	0.00550496	3.91716	NA	NA	NA	1	1	1	0	3	0.553034	-4.71336	-0.0438528	-0.765809	-1.17213	-4.49149	NA	NA	0.58024	2.4366e-06	0.910217	1.46929e-07	0.241143	7.0726e-06	NA	NA	0.855217	0.000129713	0.98341	1.13146e-05	0.830633	0.000553783	NA	NA
CPNE8	2.7222e-05	0.00113271	4.19554	smultixcan	1.70845e-06	0.000113053	0.594464	Skin_Sun_Exposed_Lower_leg	8.95984e-05	0.00521891	3.91716	NA	NA	NA	1	1	1	0	3	0.553034	-4.71336	-0.0438528	-0.765809	-1.17213	-4.49149	NA	NA	0.58024	2.4366e-06	0.910217	1.46929e-07	0.241143	7.0726e-06	NA	NA	0.855217	0.000129713	0.98341	1.13146e-05	0.822277	0.000554807	NA	NA
CPNE8	2.7222e-05	0.00113271	4.19554	smultixcan	1.70845e-06	0.000113053	0.594464	Testis	3.81606e-05	0.00309193	4.11834	NA	NA	NA	1	1	1	0	3	0.553034	-4.71336	-0.0438528	-0.765809	-1.09386	-4.68445	NA	NA	0.58024	2.4366e-06	0.910217	1.46929e-07	0.274016	2.80714e-06	NA	NA	0.855217	0.000129713	0.98341	1.13146e-05	0.837863	0.000292016	NA	NA
CPNE8	2.7222e-05	0.00113271	4.19554	smultixcan	1.70845e-06	0.000113053	0.594464	smultixcan	3.81606e-05	0.00255612	4.11834	NA	NA	NA	1	1	1	0	3	0.553034	-4.71336	-0.0438528	-0.765809	-1.09386	-4.68445	NA	NA	0.58024	2.4366e-06	0.910217	1.46929e-07	0.274016	2.80714e-06	NA	NA	0.855217	0.000129713	0.98341	1.13146e-05	0.82178	0.000242461	NA	NA
SRCAP	2.7613e-05	0.00114088	-4.19231	Esophagus_Mucosa	6.59189e-05	0.00453395	-3.99055	Adrenal_Gland	5.13082e-05	0.00348028	-4.04959	NA	NA	NA	1	1	1	0	3	-2.61527	3.5378	-2.58319	3.35166	-2.9879	3.27872	NA	NA	0.0089157	0.00040348	0.00978921	0.000803292	0.002809	0.00104279	NA	NA	0.239735	0.00789512	0.336367	0.0236194	0.1832	0.0250505	NA	NA
SRCAP	2.7613e-05	0.00114088	-4.19231	Esophagus_Mucosa	6.59189e-05	0.00453395	-3.99055	Minor_Salivary_Gland	5.13082e-05	0.00338415	-4.04959	NA	NA	NA	1	1	1	0	3	-2.61527	3.5378	-2.58319	3.35166	-2.9879	3.27872	NA	NA	0.0089157	0.00040348	0.00978921	0.000803292	0.002809	0.00104279	NA	NA	0.239735	0.00789512	0.336367	0.0236194	0.16591	0.0271689	NA	NA
SRCAP	2.7613e-05	0.00114088	-4.19231	Esophagus_Mucosa	6.59189e-05	0.00453395	-3.99055	Ovary	5.13082e-05	0.00344215	-4.04959	NA	NA	NA	1	1	1	0	3	-2.61527	3.5378	-2.58319	3.35166	-2.9879	3.27872	NA	NA	0.0089157	0.00040348	0.00978921	0.000803292	0.002809	0.00104279	NA	NA	0.239735	0.00789512	0.336367	0.0236194	0.173004	0.0257284	NA	NA
SRCAP	2.7613e-05	0.00114088	-4.19231	Esophagus_Mucosa	6.59189e-05	0.00453395	-3.99055	Vagina	5.13082e-05	0.00356512	-4.04959	NA	NA	NA	1	1	1	0	3	-2.61527	3.5378	-2.58319	3.35166	-2.9879	3.27872	NA	NA	0.0089157	0.00040348	0.00978921	0.000803292	0.002809	0.00104279	NA	NA	0.239735	0.00789512	0.336367	0.0236194	0.178939	0.0278626	NA	NA
SRCAP	2.7613e-05	0.00114088	-4.19231	Esophagus_Mucosa	6.59189e-05	0.00453395	-3.99055	smultixcan	5.13082e-05	0.00325544	-4.04959	NA	NA	NA	1	1	1	0	3	-2.61527	3.5378	-2.58319	3.35166	-2.9879	3.27872	NA	NA	0.0089157	0.00040348	0.00978921	0.000803292	0.002809	0.00104279	NA	NA	0.239735	0.00789512	0.336367	0.0236194	0.180056	0.02539	NA	NA
SRCAP	2.7613e-05	0.00114088	-4.19231	Prostate	0.000100167	0.00611967	-3.89019	Adrenal_Gland	5.13082e-05	0.00348028	-4.04959	NA	NA	NA	1	1	1	0	3	-2.61527	3.5378	-2.6364	3.17033	-2.9879	3.27872	NA	NA	0.0089157	0.00040348	0.00837897	0.00152264	0.002809	0.00104279	NA	NA	0.239735	0.00789512	0.314855	0.0371609	0.1832	0.0250505	NA	NA
SRCAP	2.7613e-05	0.00114088	-4.19231	Prostate	0.000100167	0.00611967	-3.89019	Minor_Salivary_Gland	5.13082e-05	0.00338415	-4.04959	NA	NA	NA	1	1	1	0	3	-2.61527	3.5378	-2.6364	3.17033	-2.9879	3.27872	NA	NA	0.0089157	0.00040348	0.00837897	0.00152264	0.002809	0.00104279	NA	NA	0.239735	0.00789512	0.314855	0.0371609	0.16591	0.0271689	NA	NA
SRCAP	2.7613e-05	0.00114088	-4.19231	Prostate	0.000100167	0.00611967	-3.89019	Ovary	5.13082e-05	0.00344215	-4.04959	NA	NA	NA	1	1	1	0	3	-2.61527	3.5378	-2.6364	3.17033	-2.9879	3.27872	NA	NA	0.0089157	0.00040348	0.00837897	0.00152264	0.002809	0.00104279	NA	NA	0.239735	0.00789512	0.314855	0.0371609	0.173004	0.0257284	NA	NA
SRCAP	2.7613e-05	0.00114088	-4.19231	Prostate	0.000100167	0.00611967	-3.89019	Vagina	5.13082e-05	0.00356512	-4.04959	NA	NA	NA	1	1	1	0	3	-2.61527	3.5378	-2.6364	3.17033	-2.9879	3.27872	NA	NA	0.0089157	0.00040348	0.00837897	0.00152264	0.002809	0.00104279	NA	NA	0.239735	0.00789512	0.314855	0.0371609	0.178939	0.0278626	NA	NA
SRCAP	2.7613e-05	0.00114088	-4.19231	Prostate	0.000100167	0.00611967	-3.89019	smultixcan	5.13082e-05	0.00325544	-4.04959	NA	NA	NA	1	1	1	0	3	-2.61527	3.5378	-2.6364	3.17033	-2.9879	3.27872	NA	NA	0.0089157	0.00040348	0.00837897	0.00152264	0.002809	0.00104279	NA	NA	0.239735	0.00789512	0.314855	0.0371609	0.180056	0.02539	NA	NA
SRCAP	2.7613e-05	0.00114088	-4.19231	Skin_Sun_Exposed_Lower_leg	0.000100167	0.00574552	-3.89019	Adrenal_Gland	5.13082e-05	0.00348028	-4.04959	NA	NA	NA	1	1	1	0	3	-2.61527	3.5378	-2.6364	3.17033	-2.9879	3.27872	NA	NA	0.0089157	0.00040348	0.00837897	0.00152264	0.002809	0.00104279	NA	NA	0.239735	0.00789512	0.344495	0.036527	0.1832	0.0250505	NA	NA
SRCAP	2.7613e-05	0.00114088	-4.19231	Skin_Sun_Exposed_Lower_leg	0.000100167	0.00574552	-3.89019	Minor_Salivary_Gland	5.13082e-05	0.00338415	-4.04959	NA	NA	NA	1	1	1	0	3	-2.61527	3.5378	-2.6364	3.17033	-2.9879	3.27872	NA	NA	0.0089157	0.00040348	0.00837897	0.00152264	0.002809	0.00104279	NA	NA	0.239735	0.00789512	0.344495	0.036527	0.16591	0.0271689	NA	NA
SRCAP	2.7613e-05	0.00114088	-4.19231	Skin_Sun_Exposed_Lower_leg	0.000100167	0.00574552	-3.89019	Ovary	5.13082e-05	0.00344215	-4.04959	NA	NA	NA	1	1	1	0	3	-2.61527	3.5378	-2.6364	3.17033	-2.9879	3.27872	NA	NA	0.0089157	0.00040348	0.00837897	0.00152264	0.002809	0.00104279	NA	NA	0.239735	0.00789512	0.344495	0.036527	0.173004	0.0257284	NA	NA
SRCAP	2.7613e-05	0.00114088	-4.19231	Skin_Sun_Exposed_Lower_leg	0.000100167	0.00574552	-3.89019	Vagina	5.13082e-05	0.00356512	-4.04959	NA	NA	NA	1	1	1	0	3	-2.61527	3.5378	-2.6364	3.17033	-2.9879	3.27872	NA	NA	0.0089157	0.00040348	0.00837897	0.00152264	0.002809	0.00104279	NA	NA	0.239735	0.00789512	0.344495	0.036527	0.178939	0.0278626	NA	NA
SRCAP	2.7613e-05	0.00114088	-4.19231	Skin_Sun_Exposed_Lower_leg	0.000100167	0.00574552	-3.89019	smultixcan	5.13082e-05	0.00325544	-4.04959	NA	NA	NA	1	1	1	0	3	-2.61527	3.5378	-2.6364	3.17033	-2.9879	3.27872	NA	NA	0.0089157	0.00040348	0.00837897	0.00152264	0.002809	0.00104279	NA	NA	0.239735	0.00789512	0.344495	0.036527	0.180056	0.02539	NA	NA
SRCAP	2.7613e-05	0.00114088	-4.19231	Thyroid	0.000100167	0.00627225	-3.89019	Adrenal_Gland	5.13082e-05	0.00348028	-4.04959	NA	NA	NA	1	1	1	0	3	-2.61527	3.5378	-2.6364	3.17033	-2.9879	3.27872	NA	NA	0.0089157	0.00040348	0.00837897	0.00152264	0.002809	0.00104279	NA	NA	0.239735	0.00789512	0.321795	0.036636	0.1832	0.0250505	NA	NA
SRCAP	2.7613e-05	0.00114088	-4.19231	Thyroid	0.000100167	0.00627225	-3.89019	Minor_Salivary_Gland	5.13082e-05	0.00338415	-4.04959	NA	NA	NA	1	1	1	0	3	-2.61527	3.5378	-2.6364	3.17033	-2.9879	3.27872	NA	NA	0.0089157	0.00040348	0.00837897	0.00152264	0.002809	0.00104279	NA	NA	0.239735	0.00789512	0.321795	0.036636	0.16591	0.0271689	NA	NA
SRCAP	2.7613e-05	0.00114088	-4.19231	Thyroid	0.000100167	0.00627225	-3.89019	Ovary	5.13082e-05	0.00344215	-4.04959	NA	NA	NA	1	1	1	0	3	-2.61527	3.5378	-2.6364	3.17033	-2.9879	3.27872	NA	NA	0.0089157	0.00040348	0.00837897	0.00152264	0.002809	0.00104279	NA	NA	0.239735	0.00789512	0.321795	0.036636	0.173004	0.0257284	NA	NA
SRCAP	2.7613e-05	0.00114088	-4.19231	Thyroid	0.000100167	0.00627225	-3.89019	Vagina	5.13082e-05	0.00356512	-4.04959	NA	NA	NA	1	1	1	0	3	-2.61527	3.5378	-2.6364	3.17033	-2.9879	3.27872	NA	NA	0.0089157	0.00040348	0.00837897	0.00152264	0.002809	0.00104279	NA	NA	0.239735	0.00789512	0.321795	0.036636	0.178939	0.0278626	NA	NA
SRCAP	2.7613e-05	0.00114088	-4.19231	Thyroid	0.000100167	0.00627225	-3.89019	smultixcan	5.13082e-05	0.00325544	-4.04959	NA	NA	NA	1	1	1	0	3	-2.61527	3.5378	-2.6364	3.17033	-2.9879	3.27872	NA	NA	0.0089157	0.00040348	0.00837897	0.00152264	0.002809	0.00104279	NA	NA	0.239735	0.00789512	0.321795	0.036636	0.180056	0.02539	NA	NA
SRCAP	2.7613e-05	0.00114088	-4.19231	smultixcan	7.42615e-05	0.0024687	-3.91528	Adrenal_Gland	5.13082e-05	0.00348028	-4.04959	NA	NA	NA	1	1	1	0	3	-2.61527	3.5378	-2.6231	3.21566	-2.9879	3.27872	NA	NA	0.0089157	0.00040348	0.00792343	0.00113967	0.002809	0.00104279	NA	NA	0.239735	0.00789512	0.220635	0.0170567	0.1832	0.0250505	NA	NA
SRCAP	2.7613e-05	0.00114088	-4.19231	smultixcan	7.42615e-05	0.0024687	-3.91528	Minor_Salivary_Gland	5.13082e-05	0.00338415	-4.04959	NA	NA	NA	1	1	1	0	3	-2.61527	3.5378	-2.6231	3.21566	-2.9879	3.27872	NA	NA	0.0089157	0.00040348	0.00792343	0.00113967	0.002809	0.00104279	NA	NA	0.239735	0.00789512	0.220635	0.0170567	0.16591	0.0271689	NA	NA
SRCAP	2.7613e-05	0.00114088	-4.19231	smultixcan	7.42615e-05	0.0024687	-3.91528	Ovary	5.13082e-05	0.00344215	-4.04959	NA	NA	NA	1	1	1	0	3	-2.61527	3.5378	-2.6231	3.21566	-2.9879	3.27872	NA	NA	0.0089157	0.00040348	0.00792343	0.00113967	0.002809	0.00104279	NA	NA	0.239735	0.00789512	0.220635	0.0170567	0.173004	0.0257284	NA	NA
SRCAP	2.7613e-05	0.00114088	-4.19231	smultixcan	7.42615e-05	0.0024687	-3.91528	Vagina	5.13082e-05	0.00356512	-4.04959	NA	NA	NA	1	1	1	0	3	-2.61527	3.5378	-2.6231	3.21566	-2.9879	3.27872	NA	NA	0.0089157	0.00040348	0.00792343	0.00113967	0.002809	0.00104279	NA	NA	0.239735	0.00789512	0.220635	0.0170567	0.178939	0.0278626	NA	NA
SRCAP	2.7613e-05	0.00114088	-4.19231	smultixcan	7.42615e-05	0.0024687	-3.91528	smultixcan	5.13082e-05	0.00325544	-4.04959	NA	NA	NA	1	1	1	0	3	-2.61527	3.5378	-2.6231	3.21566	-2.9879	3.27872	NA	NA	0.0089157	0.00040348	0.00792343	0.00113967	0.002809	0.00104279	NA	NA	0.239735	0.00789512	0.220635	0.0170567	0.180056	0.02539	NA	NA
TAB2	2.9394e-05	0.0011976	-4.17811	Adipose_Visceral_Omentum	8.12007e-05	0.00483402	-3.94083	Adipose_Subcutaneous	5.56033e-05	0.00377416	4.03073	NA	NA	NA	1	1	1	0	3	-1.37388	-3.85091	0.132609	4.19005	-0.0981634	-4.26921	NA	NA	0.16948	0.00011768	0.894502	2.78898e-05	0.921803	1.96168e-05	NA	NA	0.668767	0.0031095	0.992717	0.00207085	0.990635	0.00130708	NA	NA
TAB2	2.9394e-05	0.0011976	-4.17811	Adipose_Visceral_Omentum	8.12007e-05	0.00483402	-3.94083	Adipose_Visceral_Omentum	5.56033e-05	0.00376168	4.03073	NA	NA	NA	1	1	1	0	3	-1.37388	-3.85091	0.132609	4.19005	-0.0981634	-4.26921	NA	NA	0.16948	0.00011768	0.894502	2.78898e-05	0.921803	1.96168e-05	NA	NA	0.668767	0.0031095	0.992717	0.00207085	0.992764	0.00127954	NA	NA
TAB2	2.9394e-05	0.0011976	-4.17811	Adipose_Visceral_Omentum	8.12007e-05	0.00483402	-3.94083	Pituitary	5.56033e-05	0.00398005	4.03073	NA	NA	NA	1	1	1	0	3	-1.37388	-3.85091	0.132609	4.19005	-0.0981634	-4.26921	NA	NA	0.16948	0.00011768	0.894502	2.78898e-05	0.921803	1.96168e-05	NA	NA	0.668767	0.0031095	0.992717	0.00207085	0.992605	0.00134289	NA	NA
TAB2	2.9394e-05	0.0011976	-4.17811	Adipose_Visceral_Omentum	8.12007e-05	0.00483402	-3.94083	smultixcan	5.56033e-05	0.00344841	4.03073	NA	NA	NA	1	1	1	0	3	-1.37388	-3.85091	0.132609	4.19005	1.10936	-3.69534	NA	NA	0.16948	0.00011768	0.894502	2.78898e-05	0.344465	2.204e-05	NA	NA	0.668767	0.0031095	0.992717	0.00207085	0.855821	0.00137627	NA	NA
TAB2	2.9394e-05	0.0011976	-4.17811	Adrenal_Gland	0.000151721	0.00837101	-3.78824	Adipose_Subcutaneous	5.56033e-05	0.00377416	4.03073	NA	NA	NA	1	1	1	0	3	-1.37388	-3.85091	-0.475398	3.84584	-0.0981634	-4.26921	NA	NA	0.16948	0.00011768	0.634503	0.00012014	0.921803	1.96168e-05	NA	NA	0.668767	0.0031095	0.957792	0.00641038	0.990635	0.00130708	NA	NA
TAB2	2.9394e-05	0.0011976	-4.17811	Adrenal_Gland	0.000151721	0.00837101	-3.78824	Adipose_Visceral_Omentum	5.56033e-05	0.00376168	4.03073	NA	NA	NA	1	1	1	0	3	-1.37388	-3.85091	-0.475398	3.84584	-0.0981634	-4.26921	NA	NA	0.16948	0.00011768	0.634503	0.00012014	0.921803	1.96168e-05	NA	NA	0.668767	0.0031095	0.957792	0.00641038	0.992764	0.00127954	NA	NA
TAB2	2.9394e-05	0.0011976	-4.17811	Adrenal_Gland	0.000151721	0.00837101	-3.78824	Pituitary	5.56033e-05	0.00398005	4.03073	NA	NA	NA	1	1	1	0	3	-1.37388	-3.85091	-0.475398	3.84584	-0.0981634	-4.26921	NA	NA	0.16948	0.00011768	0.634503	0.00012014	0.921803	1.96168e-05	NA	NA	0.668767	0.0031095	0.957792	0.00641038	0.992605	0.00134289	NA	NA
TAB2	2.9394e-05	0.0011976	-4.17811	Adrenal_Gland	0.000151721	0.00837101	-3.78824	smultixcan	5.56033e-05	0.00344841	4.03073	NA	NA	NA	1	1	1	0	3	-1.37388	-3.85091	-0.475398	3.84584	1.10936	-3.69534	NA	NA	0.16948	0.00011768	0.634503	0.00012014	0.344465	2.204e-05	NA	NA	0.668767	0.0031095	0.957792	0.00641038	0.855821	0.00137627	NA	NA
TAB2	2.9394e-05	0.0011976	-4.17811	Artery_Coronary	8.12007e-05	0.00520021	-3.94083	Adipose_Subcutaneous	5.56033e-05	0.00377416	4.03073	NA	NA	NA	1	1	1	0	3	-1.37388	-3.85091	0.132609	4.19005	-0.0981634	-4.26921	NA	NA	0.16948	0.00011768	0.894502	2.78898e-05	0.921803	1.96168e-05	NA	NA	0.668767	0.0031095	0.988864	0.00217455	0.990635	0.00130708	NA	NA
TAB2	2.9394e-05	0.0011976	-4.17811	Artery_Coronary	8.12007e-05	0.00520021	-3.94083	Adipose_Visceral_Omentum	5.56033e-05	0.00376168	4.03073	NA	NA	NA	1	1	1	0	3	-1.37388	-3.85091	0.132609	4.19005	-0.0981634	-4.26921	NA	NA	0.16948	0.00011768	0.894502	2.78898e-05	0.921803	1.96168e-05	NA	NA	0.668767	0.0031095	0.988864	0.00217455	0.992764	0.00127954	NA	NA
TAB2	2.9394e-05	0.0011976	-4.17811	Artery_Coronary	8.12007e-05	0.00520021	-3.94083	Pituitary	5.56033e-05	0.00398005	4.03073	NA	NA	NA	1	1	1	0	3	-1.37388	-3.85091	0.132609	4.19005	-0.0981634	-4.26921	NA	NA	0.16948	0.00011768	0.894502	2.78898e-05	0.921803	1.96168e-05	NA	NA	0.668767	0.0031095	0.988864	0.00217455	0.992605	0.00134289	NA	NA
TAB2	2.9394e-05	0.0011976	-4.17811	Artery_Coronary	8.12007e-05	0.00520021	-3.94083	smultixcan	5.56033e-05	0.00344841	4.03073	NA	NA	NA	1	1	1	0	3	-1.37388	-3.85091	0.132609	4.19005	1.10936	-3.69534	NA	NA	0.16948	0.00011768	0.894502	2.78898e-05	0.344465	2.204e-05	NA	NA	0.668767	0.0031095	0.988864	0.00217455	0.855821	0.00137627	NA	NA
TAB2	2.9394e-05	0.0011976	-4.17811	Brain_Amygdala	8.12007e-05	0.00557735	3.94083	Adipose_Subcutaneous	5.56033e-05	0.00377416	4.03073	NA	NA	NA	1	1	1	0	3	-1.37388	-3.85091	-0.132609	-4.19005	-0.0981634	-4.26921	NA	NA	0.16948	0.00011768	0.894502	2.78898e-05	0.921803	1.96168e-05	NA	NA	0.668767	0.0031095	0.987175	0.00245611	0.990635	0.00130708	NA	NA
TAB2	2.9394e-05	0.0011976	-4.17811	Brain_Amygdala	8.12007e-05	0.00557735	3.94083	Adipose_Visceral_Omentum	5.56033e-05	0.00376168	4.03073	NA	NA	NA	1	1	1	0	3	-1.37388	-3.85091	-0.132609	-4.19005	-0.0981634	-4.26921	NA	NA	0.16948	0.00011768	0.894502	2.78898e-05	0.921803	1.96168e-05	NA	NA	0.668767	0.0031095	0.987175	0.00245611	0.992764	0.00127954	NA	NA
TAB2	2.9394e-05	0.0011976	-4.17811	Brain_Amygdala	8.12007e-05	0.00557735	3.94083	Pituitary	5.56033e-05	0.00398005	4.03073	NA	NA	NA	1	1	1	0	3	-1.37388	-3.85091	-0.132609	-4.19005	-0.0981634	-4.26921	NA	NA	0.16948	0.00011768	0.894502	2.78898e-05	0.921803	1.96168e-05	NA	NA	0.668767	0.0031095	0.987175	0.00245611	0.992605	0.00134289	NA	NA
TAB2	2.9394e-05	0.0011976	-4.17811	Brain_Amygdala	8.12007e-05	0.00557735	3.94083	smultixcan	5.56033e-05	0.00344841	4.03073	NA	NA	NA	1	1	1	0	3	-1.37388	-3.85091	-0.132609	-4.19005	1.10936	-3.69534	NA	NA	0.16948	0.00011768	0.894502	2.78898e-05	0.344465	2.204e-05	NA	NA	0.668767	0.0031095	0.987175	0.00245611	0.855821	0.00137627	NA	NA
TAB2	2.9394e-05	0.0011976	-4.17811	Brain_Caudate_basal_ganglia	8.12007e-05	0.00535141	3.94083	Adipose_Subcutaneous	5.56033e-05	0.00377416	4.03073	NA	NA	NA	1	1	1	0	3	-1.37388	-3.85091	-0.132609	-4.19005	-0.0981634	-4.26921	NA	NA	0.16948	0.00011768	0.894502	2.78898e-05	0.921803	1.96168e-05	NA	NA	0.668767	0.0031095	0.985948	0.00226113	0.990635	0.00130708	NA	NA
TAB2	2.9394e-05	0.0011976	-4.17811	Brain_Caudate_basal_ganglia	8.12007e-05	0.00535141	3.94083	Adipose_Visceral_Omentum	5.56033e-05	0.00376168	4.03073	NA	NA	NA	1	1	1	0	3	-1.37388	-3.85091	-0.132609	-4.19005	-0.0981634	-4.26921	NA	NA	0.16948	0.00011768	0.894502	2.78898e-05	0.921803	1.96168e-05	NA	NA	0.668767	0.0031095	0.985948	0.00226113	0.992764	0.00127954	NA	NA
TAB2	2.9394e-05	0.0011976	-4.17811	Brain_Caudate_basal_ganglia	8.12007e-05	0.00535141	3.94083	Pituitary	5.56033e-05	0.00398005	4.03073	NA	NA	NA	1	1	1	0	3	-1.37388	-3.85091	-0.132609	-4.19005	-0.0981634	-4.26921	NA	NA	0.16948	0.00011768	0.894502	2.78898e-05	0.921803	1.96168e-05	NA	NA	0.668767	0.0031095	0.985948	0.00226113	0.992605	0.00134289	NA	NA
TAB2	2.9394e-05	0.0011976	-4.17811	Brain_Caudate_basal_ganglia	8.12007e-05	0.00535141	3.94083	smultixcan	5.56033e-05	0.00344841	4.03073	NA	NA	NA	1	1	1	0	3	-1.37388	-3.85091	-0.132609	-4.19005	1.10936	-3.69534	NA	NA	0.16948	0.00011768	0.894502	2.78898e-05	0.344465	2.204e-05	NA	NA	0.668767	0.0031095	0.985948	0.00226113	0.855821	0.00137627	NA	NA
TAB2	2.9394e-05	0.0011976	-4.17811	Brain_Cortex	8.12007e-05	0.00565157	3.94083	Adipose_Subcutaneous	5.56033e-05	0.00377416	4.03073	NA	NA	NA	1	1	1	0	3	-1.37388	-3.85091	-0.132609	-4.19005	-0.0981634	-4.26921	NA	NA	0.16948	0.00011768	0.894502	2.78898e-05	0.921803	1.96168e-05	NA	NA	0.668767	0.0031095	0.99043	0.0022851	0.990635	0.00130708	NA	NA
TAB2	2.9394e-05	0.0011976	-4.17811	Brain_Cortex	8.12007e-05	0.00565157	3.94083	Adipose_Visceral_Omentum	5.56033e-05	0.00376168	4.03073	NA	NA	NA	1	1	1	0	3	-1.37388	-3.85091	-0.132609	-4.19005	-0.0981634	-4.26921	NA	NA	0.16948	0.00011768	0.894502	2.78898e-05	0.921803	1.96168e-05	NA	NA	0.668767	0.0031095	0.99043	0.0022851	0.992764	0.00127954	NA	NA
TAB2	2.9394e-05	0.0011976	-4.17811	Brain_Cortex	8.12007e-05	0.00565157	3.94083	Pituitary	5.56033e-05	0.00398005	4.03073	NA	NA	NA	1	1	1	0	3	-1.37388	-3.85091	-0.132609	-4.19005	-0.0981634	-4.26921	NA	NA	0.16948	0.00011768	0.894502	2.78898e-05	0.921803	1.96168e-05	NA	NA	0.668767	0.0031095	0.99043	0.0022851	0.992605	0.00134289	NA	NA
TAB2	2.9394e-05	0.0011976	-4.17811	Brain_Cortex	8.12007e-05	0.00565157	3.94083	smultixcan	5.56033e-05	0.00344841	4.03073	NA	NA	NA	1	1	1	0	3	-1.37388	-3.85091	-0.132609	-4.19005	1.10936	-3.69534	NA	NA	0.16948	0.00011768	0.894502	2.78898e-05	0.344465	2.204e-05	NA	NA	0.668767	0.0031095	0.99043	0.0022851	0.855821	0.00137627	NA	NA
TAB2	2.9394e-05	0.0011976	-4.17811	Brain_Hippocampus	2.8273e-05	0.00241174	4.18695	Adipose_Subcutaneous	5.56033e-05	0.00377416	4.03073	NA	NA	NA	1	1	1	0	3	-1.37388	-3.85091	0.0609923	-4.3908	-0.0981634	-4.26921	NA	NA	0.16948	0.00011768	0.951365	1.12936e-05	0.921803	1.96168e-05	NA	NA	0.668767	0.0031095	0.991547	0.00106878	0.990635	0.00130708	NA	NA
TAB2	2.9394e-05	0.0011976	-4.17811	Brain_Hippocampus	2.8273e-05	0.00241174	4.18695	Adipose_Visceral_Omentum	5.56033e-05	0.00376168	4.03073	NA	NA	NA	1	1	1	0	3	-1.37388	-3.85091	0.0609923	-4.3908	-0.0981634	-4.26921	NA	NA	0.16948	0.00011768	0.951365	1.12936e-05	0.921803	1.96168e-05	NA	NA	0.668767	0.0031095	0.991547	0.00106878	0.992764	0.00127954	NA	NA
TAB2	2.9394e-05	0.0011976	-4.17811	Brain_Hippocampus	2.8273e-05	0.00241174	4.18695	Pituitary	5.56033e-05	0.00398005	4.03073	NA	NA	NA	1	1	1	0	3	-1.37388	-3.85091	0.0609923	-4.3908	-0.0981634	-4.26921	NA	NA	0.16948	0.00011768	0.951365	1.12936e-05	0.921803	1.96168e-05	NA	NA	0.668767	0.0031095	0.991547	0.00106878	0.992605	0.00134289	NA	NA
TAB2	2.9394e-05	0.0011976	-4.17811	Brain_Hippocampus	2.8273e-05	0.00241174	4.18695	smultixcan	5.56033e-05	0.00344841	4.03073	NA	NA	NA	1	1	1	0	3	-1.37388	-3.85091	0.0609923	-4.3908	1.10936	-3.69534	NA	NA	0.16948	0.00011768	0.951365	1.12936e-05	0.344465	2.204e-05	NA	NA	0.668767	0.0031095	0.991547	0.00106878	0.855821	0.00137627	NA	NA
TAB2	2.9394e-05	0.0011976	-4.17811	Brain_Spinal_cord_cervical_c-1	6.79215e-05	0.00443371	3.98345	Adipose_Subcutaneous	5.56033e-05	0.00377416	4.03073	NA	NA	NA	1	1	1	0	3	-1.37388	-3.85091	0.144025	-4.14317	-0.0981634	-4.26921	NA	NA	0.16948	0.00011768	0.885481	3.42542e-05	0.921803	1.96168e-05	NA	NA	0.668767	0.0031095	0.987829	0.00252791	0.990635	0.00130708	NA	NA
TAB2	2.9394e-05	0.0011976	-4.17811	Brain_Spinal_cord_cervical_c-1	6.79215e-05	0.00443371	3.98345	Adipose_Visceral_Omentum	5.56033e-05	0.00376168	4.03073	NA	NA	NA	1	1	1	0	3	-1.37388	-3.85091	0.144025	-4.14317	-0.0981634	-4.26921	NA	NA	0.16948	0.00011768	0.885481	3.42542e-05	0.921803	1.96168e-05	NA	NA	0.668767	0.0031095	0.987829	0.00252791	0.992764	0.00127954	NA	NA
TAB2	2.9394e-05	0.0011976	-4.17811	Brain_Spinal_cord_cervical_c-1	6.79215e-05	0.00443371	3.98345	Pituitary	5.56033e-05	0.00398005	4.03073	NA	NA	NA	1	1	1	0	3	-1.37388	-3.85091	0.144025	-4.14317	-0.0981634	-4.26921	NA	NA	0.16948	0.00011768	0.885481	3.42542e-05	0.921803	1.96168e-05	NA	NA	0.668767	0.0031095	0.987829	0.00252791	0.992605	0.00134289	NA	NA
TAB2	2.9394e-05	0.0011976	-4.17811	Brain_Spinal_cord_cervical_c-1	6.79215e-05	0.00443371	3.98345	smultixcan	5.56033e-05	0.00344841	4.03073	NA	NA	NA	1	1	1	0	3	-1.37388	-3.85091	0.144025	-4.14317	1.10936	-3.69534	NA	NA	0.16948	0.00011768	0.885481	3.42542e-05	0.344465	2.204e-05	NA	NA	0.668767	0.0031095	0.987829	0.00252791	0.855821	0.00137627	NA	NA
TAB2	2.9394e-05	0.0011976	-4.17811	Cells_EBV-transformed_lymphocytes	8.12007e-05	0.00490693	3.94083	Adipose_Subcutaneous	5.56033e-05	0.00377416	4.03073	NA	NA	NA	1	1	1	0	3	-1.37388	-3.85091	-0.132609	-4.19005	-0.0981634	-4.26921	NA	NA	0.16948	0.00011768	0.894502	2.78898e-05	0.921803	1.96168e-05	NA	NA	0.668767	0.0031095	0.986305	0.00194833	0.990635	0.00130708	NA	NA
TAB2	2.9394e-05	0.0011976	-4.17811	Cells_EBV-transformed_lymphocytes	8.12007e-05	0.00490693	3.94083	Adipose_Visceral_Omentum	5.56033e-05	0.00376168	4.03073	NA	NA	NA	1	1	1	0	3	-1.37388	-3.85091	-0.132609	-4.19005	-0.0981634	-4.26921	NA	NA	0.16948	0.00011768	0.894502	2.78898e-05	0.921803	1.96168e-05	NA	NA	0.668767	0.0031095	0.986305	0.00194833	0.992764	0.00127954	NA	NA
TAB2	2.9394e-05	0.0011976	-4.17811	Cells_EBV-transformed_lymphocytes	8.12007e-05	0.00490693	3.94083	Pituitary	5.56033e-05	0.00398005	4.03073	NA	NA	NA	1	1	1	0	3	-1.37388	-3.85091	-0.132609	-4.19005	-0.0981634	-4.26921	NA	NA	0.16948	0.00011768	0.894502	2.78898e-05	0.921803	1.96168e-05	NA	NA	0.668767	0.0031095	0.986305	0.00194833	0.992605	0.00134289	NA	NA
TAB2	2.9394e-05	0.0011976	-4.17811	Cells_EBV-transformed_lymphocytes	8.12007e-05	0.00490693	3.94083	smultixcan	5.56033e-05	0.00344841	4.03073	NA	NA	NA	1	1	1	0	3	-1.37388	-3.85091	-0.132609	-4.19005	1.10936	-3.69534	NA	NA	0.16948	0.00011768	0.894502	2.78898e-05	0.344465	2.204e-05	NA	NA	0.668767	0.0031095	0.986305	0.00194833	0.855821	0.00137627	NA	NA
TAB2	2.9394e-05	0.0011976	-4.17811	Colon_Sigmoid	0.000151721	0.00840886	3.78824	Adipose_Subcutaneous	5.56033e-05	0.00377416	4.03073	NA	NA	NA	1	1	1	0	3	-1.37388	-3.85091	0.475398	-3.84584	-0.0981634	-4.26921	NA	NA	0.16948	0.00011768	0.634503	0.00012014	0.921803	1.96168e-05	NA	NA	0.668767	0.0031095	0.957411	0.00672727	0.990635	0.00130708	NA	NA
TAB2	2.9394e-05	0.0011976	-4.17811	Colon_Sigmoid	0.000151721	0.00840886	3.78824	Adipose_Visceral_Omentum	5.56033e-05	0.00376168	4.03073	NA	NA	NA	1	1	1	0	3	-1.37388	-3.85091	0.475398	-3.84584	-0.0981634	-4.26921	NA	NA	0.16948	0.00011768	0.634503	0.00012014	0.921803	1.96168e-05	NA	NA	0.668767	0.0031095	0.957411	0.00672727	0.992764	0.00127954	NA	NA
TAB2	2.9394e-05	0.0011976	-4.17811	Colon_Sigmoid	0.000151721	0.00840886	3.78824	Pituitary	5.56033e-05	0.00398005	4.03073	NA	NA	NA	1	1	1	0	3	-1.37388	-3.85091	0.475398	-3.84584	-0.0981634	-4.26921	NA	NA	0.16948	0.00011768	0.634503	0.00012014	0.921803	1.96168e-05	NA	NA	0.668767	0.0031095	0.957411	0.00672727	0.992605	0.00134289	NA	NA
TAB2	2.9394e-05	0.0011976	-4.17811	Colon_Sigmoid	0.000151721	0.00840886	3.78824	smultixcan	5.56033e-05	0.00344841	4.03073	NA	NA	NA	1	1	1	0	3	-1.37388	-3.85091	0.475398	-3.84584	1.10936	-3.69534	NA	NA	0.16948	0.00011768	0.634503	0.00012014	0.344465	2.204e-05	NA	NA	0.668767	0.0031095	0.957411	0.00672727	0.855821	0.00137627	NA	NA
TAB2	2.9394e-05	0.0011976	-4.17811	Colon_Transverse	0.000151721	0.0075599	3.78824	Adipose_Subcutaneous	5.56033e-05	0.00377416	4.03073	NA	NA	NA	1	1	1	0	3	-1.37388	-3.85091	0.475398	-3.84584	-0.0981634	-4.26921	NA	NA	0.16948	0.00011768	0.634503	0.00012014	0.921803	1.96168e-05	NA	NA	0.668767	0.0031095	0.949575	0.006604	0.990635	0.00130708	NA	NA
TAB2	2.9394e-05	0.0011976	-4.17811	Colon_Transverse	0.000151721	0.0075599	3.78824	Adipose_Visceral_Omentum	5.56033e-05	0.00376168	4.03073	NA	NA	NA	1	1	1	0	3	-1.37388	-3.85091	0.475398	-3.84584	-0.0981634	-4.26921	NA	NA	0.16948	0.00011768	0.634503	0.00012014	0.921803	1.96168e-05	NA	NA	0.668767	0.0031095	0.949575	0.006604	0.992764	0.00127954	NA	NA
TAB2	2.9394e-05	0.0011976	-4.17811	Colon_Transverse	0.000151721	0.0075599	3.78824	Pituitary	5.56033e-05	0.00398005	4.03073	NA	NA	NA	1	1	1	0	3	-1.37388	-3.85091	0.475398	-3.84584	-0.0981634	-4.26921	NA	NA	0.16948	0.00011768	0.634503	0.00012014	0.921803	1.96168e-05	NA	NA	0.668767	0.0031095	0.949575	0.006604	0.992605	0.00134289	NA	NA
TAB2	2.9394e-05	0.0011976	-4.17811	Colon_Transverse	0.000151721	0.0075599	3.78824	smultixcan	5.56033e-05	0.00344841	4.03073	NA	NA	NA	1	1	1	0	3	-1.37388	-3.85091	0.475398	-3.84584	1.10936	-3.69534	NA	NA	0.16948	0.00011768	0.634503	0.00012014	0.344465	2.204e-05	NA	NA	0.668767	0.0031095	0.949575	0.006604	0.855821	0.00137627	NA	NA
TAB2	2.9394e-05	0.0011976	-4.17811	Esophagus_Mucosa	8.12007e-05	0.00491831	3.94083	Adipose_Subcutaneous	5.56033e-05	0.00377416	4.03073	NA	NA	NA	1	1	1	0	3	-1.37388	-3.85091	-0.132609	-4.19005	-0.0981634	-4.26921	NA	NA	0.16948	0.00011768	0.894502	2.78898e-05	0.921803	1.96168e-05	NA	NA	0.668767	0.0031095	0.990748	0.00197723	0.990635	0.00130708	NA	NA
TAB2	2.9394e-05	0.0011976	-4.17811	Esophagus_Mucosa	8.12007e-05	0.00491831	3.94083	Adipose_Visceral_Omentum	5.56033e-05	0.00376168	4.03073	NA	NA	NA	1	1	1	0	3	-1.37388	-3.85091	-0.132609	-4.19005	-0.0981634	-4.26921	NA	NA	0.16948	0.00011768	0.894502	2.78898e-05	0.921803	1.96168e-05	NA	NA	0.668767	0.0031095	0.990748	0.00197723	0.992764	0.00127954	NA	NA
TAB2	2.9394e-05	0.0011976	-4.17811	Esophagus_Mucosa	8.12007e-05	0.00491831	3.94083	Pituitary	5.56033e-05	0.00398005	4.03073	NA	NA	NA	1	1	1	0	3	-1.37388	-3.85091	-0.132609	-4.19005	-0.0981634	-4.26921	NA	NA	0.16948	0.00011768	0.894502	2.78898e-05	0.921803	1.96168e-05	NA	NA	0.668767	0.0031095	0.990748	0.00197723	0.992605	0.00134289	NA	NA
TAB2	2.9394e-05	0.0011976	-4.17811	Esophagus_Mucosa	8.12007e-05	0.00491831	3.94083	smultixcan	5.56033e-05	0.00344841	4.03073	NA	NA	NA	1	1	1	0	3	-1.37388	-3.85091	-0.132609	-4.19005	1.10936	-3.69534	NA	NA	0.16948	0.00011768	0.894502	2.78898e-05	0.344465	2.204e-05	NA	NA	0.668767	0.0031095	0.990748	0.00197723	0.855821	0.00137627	NA	NA
TAB2	2.9394e-05	0.0011976	-4.17811	Heart_Atrial_Appendage	0.000151721	0.00750693	3.78824	Adipose_Subcutaneous	5.56033e-05	0.00377416	4.03073	NA	NA	NA	1	1	1	0	3	-1.37388	-3.85091	0.475398	-3.84584	-0.0981634	-4.26921	NA	NA	0.16948	0.00011768	0.634503	0.00012014	0.921803	1.96168e-05	NA	NA	0.668767	0.0031095	0.954175	0.00622775	0.990635	0.00130708	NA	NA
TAB2	2.9394e-05	0.0011976	-4.17811	Heart_Atrial_Appendage	0.000151721	0.00750693	3.78824	Adipose_Visceral_Omentum	5.56033e-05	0.00376168	4.03073	NA	NA	NA	1	1	1	0	3	-1.37388	-3.85091	0.475398	-3.84584	-0.0981634	-4.26921	NA	NA	0.16948	0.00011768	0.634503	0.00012014	0.921803	1.96168e-05	NA	NA	0.668767	0.0031095	0.954175	0.00622775	0.992764	0.00127954	NA	NA
TAB2	2.9394e-05	0.0011976	-4.17811	Heart_Atrial_Appendage	0.000151721	0.00750693	3.78824	Pituitary	5.56033e-05	0.00398005	4.03073	NA	NA	NA	1	1	1	0	3	-1.37388	-3.85091	0.475398	-3.84584	-0.0981634	-4.26921	NA	NA	0.16948	0.00011768	0.634503	0.00012014	0.921803	1.96168e-05	NA	NA	0.668767	0.0031095	0.954175	0.00622775	0.992605	0.00134289	NA	NA
TAB2	2.9394e-05	0.0011976	-4.17811	Heart_Atrial_Appendage	0.000151721	0.00750693	3.78824	smultixcan	5.56033e-05	0.00344841	4.03073	NA	NA	NA	1	1	1	0	3	-1.37388	-3.85091	0.475398	-3.84584	1.10936	-3.69534	NA	NA	0.16948	0.00011768	0.634503	0.00012014	0.344465	2.204e-05	NA	NA	0.668767	0.0031095	0.954175	0.00622775	0.855821	0.00137627	NA	NA
TAB2	2.9394e-05	0.0011976	-4.17811	Lung	0.000151721	0.00742112	3.78824	Adipose_Subcutaneous	5.56033e-05	0.00377416	4.03073	NA	NA	NA	1	1	1	0	3	-1.37388	-3.85091	0.475398	-3.84584	-0.0981634	-4.26921	NA	NA	0.16948	0.00011768	0.634503	0.00012014	0.921803	1.96168e-05	NA	NA	0.668767	0.0031095	0.945095	0.00617962	0.990635	0.00130708	NA	NA
TAB2	2.9394e-05	0.0011976	-4.17811	Lung	0.000151721	0.00742112	3.78824	Adipose_Visceral_Omentum	5.56033e-05	0.00376168	4.03073	NA	NA	NA	1	1	1	0	3	-1.37388	-3.85091	0.475398	-3.84584	-0.0981634	-4.26921	NA	NA	0.16948	0.00011768	0.634503	0.00012014	0.921803	1.96168e-05	NA	NA	0.668767	0.0031095	0.945095	0.00617962	0.992764	0.00127954	NA	NA
TAB2	2.9394e-05	0.0011976	-4.17811	Lung	0.000151721	0.00742112	3.78824	Pituitary	5.56033e-05	0.00398005	4.03073	NA	NA	NA	1	1	1	0	3	-1.37388	-3.85091	0.475398	-3.84584	-0.0981634	-4.26921	NA	NA	0.16948	0.00011768	0.634503	0.00012014	0.921803	1.96168e-05	NA	NA	0.668767	0.0031095	0.945095	0.00617962	0.992605	0.00134289	NA	NA
TAB2	2.9394e-05	0.0011976	-4.17811	Lung	0.000151721	0.00742112	3.78824	smultixcan	5.56033e-05	0.00344841	4.03073	NA	NA	NA	1	1	1	0	3	-1.37388	-3.85091	0.475398	-3.84584	1.10936	-3.69534	NA	NA	0.16948	0.00011768	0.634503	0.00012014	0.344465	2.204e-05	NA	NA	0.668767	0.0031095	0.945095	0.00617962	0.855821	0.00137627	NA	NA
TAB2	2.9394e-05	0.0011976	-4.17811	Skin_Sun_Exposed_Lower_leg	2.68607e-05	0.00212818	-4.19857	Adipose_Subcutaneous	5.56033e-05	0.00377416	4.03073	NA	NA	NA	1	1	1	0	3	-1.37388	-3.85091	-1.17252	4.03417	-0.0981634	-4.26921	NA	NA	0.16948	0.00011768	0.240989	5.47951e-05	0.921803	1.96168e-05	NA	NA	0.668767	0.0031095	0.833744	0.00352006	0.990635	0.00130708	NA	NA
TAB2	2.9394e-05	0.0011976	-4.17811	Skin_Sun_Exposed_Lower_leg	2.68607e-05	0.00212818	-4.19857	Adipose_Visceral_Omentum	5.56033e-05	0.00376168	4.03073	NA	NA	NA	1	1	1	0	3	-1.37388	-3.85091	-1.17252	4.03417	-0.0981634	-4.26921	NA	NA	0.16948	0.00011768	0.240989	5.47951e-05	0.921803	1.96168e-05	NA	NA	0.668767	0.0031095	0.833744	0.00352006	0.992764	0.00127954	NA	NA
TAB2	2.9394e-05	0.0011976	-4.17811	Skin_Sun_Exposed_Lower_leg	2.68607e-05	0.00212818	-4.19857	Pituitary	5.56033e-05	0.00398005	4.03073	NA	NA	NA	1	1	1	0	3	-1.37388	-3.85091	-1.17252	4.03417	-0.0981634	-4.26921	NA	NA	0.16948	0.00011768	0.240989	5.47951e-05	0.921803	1.96168e-05	NA	NA	0.668767	0.0031095	0.833744	0.00352006	0.992605	0.00134289	NA	NA
TAB2	2.9394e-05	0.0011976	-4.17811	Skin_Sun_Exposed_Lower_leg	2.68607e-05	0.00212818	-4.19857	smultixcan	5.56033e-05	0.00344841	4.03073	NA	NA	NA	1	1	1	0	3	-1.37388	-3.85091	-1.17252	4.03417	1.10936	-3.69534	NA	NA	0.16948	0.00011768	0.240989	5.47951e-05	0.344465	2.204e-05	NA	NA	0.668767	0.0031095	0.833744	0.00352006	0.855821	0.00137627	NA	NA
TAB2	2.9394e-05	0.0011976	-4.17811	Thyroid	2.39098e-05	0.00204999	-4.22485	Adipose_Subcutaneous	5.56033e-05	0.00377416	4.03073	NA	NA	NA	1	1	1	0	3	-1.37388	-3.85091	-0.201507	4.37838	-0.0981634	-4.26921	NA	NA	0.16948	0.00011768	0.840302	1.19566e-05	0.921803	1.96168e-05	NA	NA	0.668767	0.0031095	0.98283	0.00101782	0.990635	0.00130708	NA	NA
TAB2	2.9394e-05	0.0011976	-4.17811	Thyroid	2.39098e-05	0.00204999	-4.22485	Adipose_Visceral_Omentum	5.56033e-05	0.00376168	4.03073	NA	NA	NA	1	1	1	0	3	-1.37388	-3.85091	-0.201507	4.37838	-0.0981634	-4.26921	NA	NA	0.16948	0.00011768	0.840302	1.19566e-05	0.921803	1.96168e-05	NA	NA	0.668767	0.0031095	0.98283	0.00101782	0.992764	0.00127954	NA	NA
TAB2	2.9394e-05	0.0011976	-4.17811	Thyroid	2.39098e-05	0.00204999	-4.22485	Pituitary	5.56033e-05	0.00398005	4.03073	NA	NA	NA	1	1	1	0	3	-1.37388	-3.85091	-0.201507	4.37838	-0.0981634	-4.26921	NA	NA	0.16948	0.00011768	0.840302	1.19566e-05	0.921803	1.96168e-05	NA	NA	0.668767	0.0031095	0.98283	0.00101782	0.992605	0.00134289	NA	NA
TAB2	2.9394e-05	0.0011976	-4.17811	Thyroid	2.39098e-05	0.00204999	-4.22485	smultixcan	5.56033e-05	0.00344841	4.03073	NA	NA	NA	1	1	1	0	3	-1.37388	-3.85091	-0.201507	4.37838	1.10936	-3.69534	NA	NA	0.16948	0.00011768	0.840302	1.19566e-05	0.344465	2.204e-05	NA	NA	0.668767	0.0031095	0.98283	0.00101782	0.855821	0.00137627	NA	NA
TAB2	2.9394e-05	0.0011976	-4.17811	Uterus	8.12007e-05	0.0049258	3.94083	Adipose_Subcutaneous	5.56033e-05	0.00377416	4.03073	NA	NA	NA	1	1	1	0	3	-1.37388	-3.85091	-0.132609	-4.19005	-0.0981634	-4.26921	NA	NA	0.16948	0.00011768	0.894502	2.78898e-05	0.921803	1.96168e-05	NA	NA	0.668767	0.0031095	0.987475	0.00210285	0.990635	0.00130708	NA	NA
TAB2	2.9394e-05	0.0011976	-4.17811	Uterus	8.12007e-05	0.0049258	3.94083	Adipose_Visceral_Omentum	5.56033e-05	0.00376168	4.03073	NA	NA	NA	1	1	1	0	3	-1.37388	-3.85091	-0.132609	-4.19005	-0.0981634	-4.26921	NA	NA	0.16948	0.00011768	0.894502	2.78898e-05	0.921803	1.96168e-05	NA	NA	0.668767	0.0031095	0.987475	0.00210285	0.992764	0.00127954	NA	NA
TAB2	2.9394e-05	0.0011976	-4.17811	Uterus	8.12007e-05	0.0049258	3.94083	Pituitary	5.56033e-05	0.00398005	4.03073	NA	NA	NA	1	1	1	0	3	-1.37388	-3.85091	-0.132609	-4.19005	-0.0981634	-4.26921	NA	NA	0.16948	0.00011768	0.894502	2.78898e-05	0.921803	1.96168e-05	NA	NA	0.668767	0.0031095	0.987475	0.00210285	0.992605	0.00134289	NA	NA
TAB2	2.9394e-05	0.0011976	-4.17811	Uterus	8.12007e-05	0.0049258	3.94083	smultixcan	5.56033e-05	0.00344841	4.03073	NA	NA	NA	1	1	1	0	3	-1.37388	-3.85091	-0.132609	-4.19005	1.10936	-3.69534	NA	NA	0.16948	0.00011768	0.894502	2.78898e-05	0.344465	2.204e-05	NA	NA	0.668767	0.0031095	0.987475	0.00210285	0.855821	0.00137627	NA	NA
TAB2	2.9394e-05	0.0011976	-4.17811	smultixcan	2.82075e-07	2.54752e-05	0.477798	Adipose_Subcutaneous	5.56033e-05	0.00377416	4.03073	NA	NA	NA	1	1	1	0	3	-1.37388	-3.85091	-0.458383	-0.554054	-0.0981634	-4.26921	NA	NA	0.16948	0.00011768	0.128326	1.62406e-07	0.921803	1.96168e-05	NA	NA	0.668767	0.0031095	0.613339	1.22541e-05	0.990635	0.00130708	NA	NA
TAB2	2.9394e-05	0.0011976	-4.17811	smultixcan	2.82075e-07	2.54752e-05	0.477798	Adipose_Visceral_Omentum	5.56033e-05	0.00376168	4.03073	NA	NA	NA	1	1	1	0	3	-1.37388	-3.85091	-0.458383	-0.554054	-0.0981634	-4.26921	NA	NA	0.16948	0.00011768	0.128326	1.62406e-07	0.921803	1.96168e-05	NA	NA	0.668767	0.0031095	0.613339	1.22541e-05	0.992764	0.00127954	NA	NA
TAB2	2.9394e-05	0.0011976	-4.17811	smultixcan	2.82075e-07	2.54752e-05	0.477798	Pituitary	5.56033e-05	0.00398005	4.03073	NA	NA	NA	1	1	1	0	3	-1.37388	-3.85091	-0.458383	-0.554054	-0.0981634	-4.26921	NA	NA	0.16948	0.00011768	0.128326	1.62406e-07	0.921803	1.96168e-05	NA	NA	0.668767	0.0031095	0.613339	1.22541e-05	0.992605	0.00134289	NA	NA
TAB2	2.9394e-05	0.0011976	-4.17811	smultixcan	2.82075e-07	2.54752e-05	0.477798	smultixcan	5.56033e-05	0.00344841	4.03073	NA	NA	NA	1	1	1	0	3	-1.37388	-3.85091	-0.458383	-0.554054	1.10936	-3.69534	NA	NA	0.16948	0.00011768	0.128326	1.62406e-07	0.344465	2.204e-05	NA	NA	0.668767	0.0031095	0.613339	1.22541e-05	0.855821	0.00137627	NA	NA
SGSM2	2.9722e-05	0.00120526	4.17559	Prostate	1.79955e-07	3.36481e-05	5.21894	Adipose_Subcutaneous	1.13073e-05	0.00104308	-4.39053	NA	NA	NA	1	1	1	0	3	-0.975384	-4.30134	-0.201014	-5.55346	0.0992295	4.64805	NA	NA	0.32937	1.6977e-05	0.840688	2.80066e-08	0.920956	3.35087e-06	NA	NA	0.774232	0.000662249	0.985472	5.37201e-06	0.990591	0.000294258	NA	NA
SGSM2	2.9722e-05	0.00120526	4.17559	Prostate	1.79955e-07	3.36481e-05	5.21894	Adipose_Visceral_Omentum	1.13073e-05	0.00104581	-4.39053	NA	NA	NA	1	1	1	0	3	-0.975384	-4.30134	-0.201014	-5.55346	0.0992295	4.64805	NA	NA	0.32937	1.6977e-05	0.840688	2.80066e-08	0.920956	3.35087e-06	NA	NA	0.774232	0.000662249	0.985472	5.37201e-06	0.992764	0.000287081	NA	NA
SGSM2	2.9722e-05	0.00120526	4.17559	Prostate	1.79955e-07	3.36481e-05	5.21894	Adrenal_Gland	1.13073e-05	0.0010339	-4.39053	NA	NA	NA	1	1	1	0	3	-0.975384	-4.30134	-0.201014	-5.55346	0.0992295	4.64805	NA	NA	0.32937	1.6977e-05	0.840688	2.80066e-08	0.920956	3.35087e-06	NA	NA	0.774232	0.000662249	0.985472	5.37201e-06	0.992443	0.000292381	NA	NA
SGSM2	2.9722e-05	0.00120526	4.17559	Prostate	1.79955e-07	3.36481e-05	5.21894	Artery_Aorta	7.35508e-05	0.00432557	-3.9645	NA	NA	NA	1	1	1	0	3	-0.975384	-4.30134	-0.201014	-5.55346	1.81989	4.75406	NA	NA	0.32937	1.6977e-05	0.840688	2.80066e-08	0.0687756	1.99373e-06	NA	NA	0.774232	0.000662249	0.985472	5.37201e-06	0.61137	0.00017834	NA	NA
SGSM2	2.9722e-05	0.00120526	4.17559	Prostate	1.79955e-07	3.36481e-05	5.21894	Artery_Coronary	3.51998e-05	0.00264459	-4.13692	NA	NA	NA	1	1	1	0	3	-0.975384	-4.30134	-0.201014	-5.55346	1.39948	4.82132	NA	NA	0.32937	1.6977e-05	0.840688	2.80066e-08	0.16167	1.42612e-06	NA	NA	0.774232	0.000662249	0.985472	5.37201e-06	0.745057	0.000152966	NA	NA
SGSM2	2.9722e-05	0.00120526	4.17559	Prostate	1.79955e-07	3.36481e-05	5.21894	Artery_Tibial	2.39098e-05	0.00187461	4.22485	NA	NA	NA	1	1	1	0	3	-0.975384	-4.30134	-0.201014	-5.55346	-0.588086	-4.6339	NA	NA	0.32937	1.6977e-05	0.840688	2.80066e-08	0.556475	3.58834e-06	NA	NA	0.774232	0.000662249	0.985472	5.37201e-06	0.932025	0.000298141	NA	NA
SGSM2	2.9722e-05	0.00120526	4.17559	Prostate	1.79955e-07	3.36481e-05	5.21894	Brain_Caudate_basal_ganglia	1.13073e-05	0.00114095	-4.39053	NA	NA	NA	1	1	1	0	3	-0.975384	-4.30134	-0.201014	-5.55346	0.0992295	4.64805	NA	NA	0.32937	1.6977e-05	0.840688	2.80066e-08	0.920956	3.35087e-06	NA	NA	0.774232	0.000662249	0.985472	5.37201e-06	0.990696	0.000316519	NA	NA
SGSM2	2.9722e-05	0.00120526	4.17559	Prostate	1.79955e-07	3.36481e-05	5.21894	Brain_Cerebellum	1.13073e-05	0.00103183	-4.39053	NA	NA	NA	1	1	1	0	3	-0.975384	-4.30134	-0.201014	-5.55346	0.0992295	4.64805	NA	NA	0.32937	1.6977e-05	0.840688	2.80066e-08	0.920956	3.35087e-06	NA	NA	0.774232	0.000662249	0.985472	5.37201e-06	0.991061	0.000285196	NA	NA
SGSM2	2.9722e-05	0.00120526	4.17559	Prostate	1.79955e-07	3.36481e-05	5.21894	Brain_Cortex	1.13073e-05	0.00105956	-4.39053	NA	NA	NA	1	1	1	0	3	-0.975384	-4.30134	-0.201014	-5.55346	0.0992295	4.64805	NA	NA	0.32937	1.6977e-05	0.840688	2.80066e-08	0.920956	3.35087e-06	NA	NA	0.774232	0.000662249	0.985472	5.37201e-06	0.992722	0.000293568	NA	NA
SGSM2	2.9722e-05	0.00120526	4.17559	Prostate	1.79955e-07	3.36481e-05	5.21894	Brain_Hypothalamus	7.35508e-05	0.00514085	-3.9645	NA	NA	NA	1	1	1	0	3	-0.975384	-4.30134	-0.201014	-5.55346	1.81989	4.75406	NA	NA	0.32937	1.6977e-05	0.840688	2.80066e-08	0.0687756	1.99373e-06	NA	NA	0.774232	0.000662249	0.985472	5.37201e-06	0.638193	0.000211932	NA	NA
SGSM2	2.9722e-05	0.00120526	4.17559	Prostate	1.79955e-07	3.36481e-05	5.21894	Brain_Substantia_nigra	1.13073e-05	0.00130405	-4.39053	NA	NA	NA	1	1	1	0	3	-0.975384	-4.30134	-0.201014	-5.55346	0.0992295	4.64805	NA	NA	0.32937	1.6977e-05	0.840688	2.80066e-08	0.920956	3.35087e-06	NA	NA	0.774232	0.000662249	0.985472	5.37201e-06	0.99033	0.000397922	NA	NA
SGSM2	2.9722e-05	0.00120526	4.17559	Prostate	1.79955e-07	3.36481e-05	5.21894	Breast_Mammary_Tissue	1.13073e-05	0.00102569	-4.39053	NA	NA	NA	1	1	1	0	3	-0.975384	-4.30134	-0.201014	-5.55346	0.0992295	4.64805	NA	NA	0.32937	1.6977e-05	0.840688	2.80066e-08	0.920956	3.35087e-06	NA	NA	0.774232	0.000662249	0.985472	5.37201e-06	0.992765	0.000287376	NA	NA
SGSM2	2.9722e-05	0.00120526	4.17559	Prostate	1.79955e-07	3.36481e-05	5.21894	Cells_Cultured_fibroblasts	1.13073e-05	0.00096223	-4.39053	NA	NA	NA	1	1	1	0	3	-0.975384	-4.30134	-0.201014	-5.55346	0.0992295	4.64805	NA	NA	0.32937	1.6977e-05	0.840688	2.80066e-08	0.920956	3.35087e-06	NA	NA	0.774232	0.000662249	0.985472	5.37201e-06	0.990757	0.000286003	NA	NA
SGSM2	2.9722e-05	0.00120526	4.17559	Prostate	1.79955e-07	3.36481e-05	5.21894	Cells_EBV-transformed_lymphocytes	0.000197513	0.00830121	-3.72218	NA	NA	NA	1	1	1	0	3	-0.975384	-4.30134	-0.201014	-5.55346	1.31437	4.40191	NA	NA	0.32937	1.6977e-05	0.840688	2.80066e-08	0.188722	1.07301e-05	NA	NA	0.774232	0.000662249	0.985472	5.37201e-06	0.768697	0.000681737	NA	NA
SGSM2	2.9722e-05	0.00120526	4.17559	Prostate	1.79955e-07	3.36481e-05	5.21894	Colon_Sigmoid	1.13073e-05	0.000983324	-4.39053	NA	NA	NA	1	1	1	0	3	-0.975384	-4.30134	-0.201014	-5.55346	0.0992295	4.64805	NA	NA	0.32937	1.6977e-05	0.840688	2.80066e-08	0.920956	3.35087e-06	NA	NA	0.774232	0.000662249	0.985472	5.37201e-06	0.990557	0.000281809	NA	NA
SGSM2	2.9722e-05	0.00120526	4.17559	Prostate	1.79955e-07	3.36481e-05	5.21894	Colon_Transverse	1.13073e-05	0.00107229	-4.39053	NA	NA	NA	1	1	1	0	3	-0.975384	-4.30134	-0.201014	-5.55346	0.0992295	4.64805	NA	NA	0.32937	1.6977e-05	0.840688	2.80066e-08	0.920956	3.35087e-06	NA	NA	0.774232	0.000662249	0.985472	5.37201e-06	0.99315	0.000308242	NA	NA
SGSM2	2.9722e-05	0.00120526	4.17559	Prostate	1.79955e-07	3.36481e-05	5.21894	Esophagus_Gastroesophageal_Junction	1.13073e-05	0.00104449	-4.39053	NA	NA	NA	1	1	1	0	3	-0.975384	-4.30134	-0.201014	-5.55346	0.0992295	4.64805	NA	NA	0.32937	1.6977e-05	0.840688	2.80066e-08	0.920956	3.35087e-06	NA	NA	0.774232	0.000662249	0.985472	5.37201e-06	0.992199	0.000282777	NA	NA
SGSM2	2.9722e-05	0.00120526	4.17559	Prostate	1.79955e-07	3.36481e-05	5.21894	Esophagus_Mucosa	1.13073e-05	0.00107702	-4.39053	NA	NA	NA	1	1	1	0	3	-0.975384	-4.30134	-0.201014	-5.55346	0.0992295	4.64805	NA	NA	0.32937	1.6977e-05	0.840688	2.80066e-08	0.920956	3.35087e-06	NA	NA	0.774232	0.000662249	0.985472	5.37201e-06	0.991437	0.000277876	NA	NA
SGSM2	2.9722e-05	0.00120526	4.17559	Prostate	1.79955e-07	3.36481e-05	5.21894	Esophagus_Muscularis	1.13073e-05	0.00103424	-4.39053	NA	NA	NA	1	1	1	0	3	-0.975384	-4.30134	-0.201014	-5.55346	0.0992295	4.64805	NA	NA	0.32937	1.6977e-05	0.840688	2.80066e-08	0.920956	3.35087e-06	NA	NA	0.774232	0.000662249	0.985472	5.37201e-06	0.992304	0.000275021	NA	NA
SGSM2	2.9722e-05	0.00120526	4.17559	Prostate	1.79955e-07	3.36481e-05	5.21894	Heart_Atrial_Appendage	2.79756e-05	0.00239265	4.18935	NA	NA	NA	1	1	1	0	3	-0.975384	-4.30134	-0.201014	-5.55346	-0.486145	-4.56499	NA	NA	0.32937	1.6977e-05	0.840688	2.80066e-08	0.626864	4.99528e-06	NA	NA	0.774232	0.000662249	0.985472	5.37201e-06	0.946222	0.000428547	NA	NA
SGSM2	2.9722e-05	0.00120526	4.17559	Prostate	1.79955e-07	3.36481e-05	5.21894	Heart_Left_Ventricle	1.13073e-05	0.00112907	-4.39053	NA	NA	NA	1	1	1	0	3	-0.975384	-4.30134	-0.201014	-5.55346	0.0992295	4.64805	NA	NA	0.32937	1.6977e-05	0.840688	2.80066e-08	0.920956	3.35087e-06	NA	NA	0.774232	0.000662249	0.985472	5.37201e-06	0.992295	0.000314763	NA	NA
SGSM2	2.9722e-05	0.00120526	4.17559	Prostate	1.79955e-07	3.36481e-05	5.21894	Kidney_Cortex	2.39098e-05	0.0022936	4.22485	NA	NA	NA	1	1	1	0	3	-0.975384	-4.30134	-0.201014	-5.55346	-0.588086	-4.6339	NA	NA	0.32937	1.6977e-05	0.840688	2.80066e-08	0.556475	3.58834e-06	NA	NA	0.774232	0.000662249	0.985472	5.37201e-06	0.931736	0.000377673	NA	NA
SGSM2	2.9722e-05	0.00120526	4.17559	Prostate	1.79955e-07	3.36481e-05	5.21894	Liver	1.13073e-05	0.00120573	-4.39053	NA	NA	NA	1	1	1	0	3	-0.975384	-4.30134	-0.201014	-5.55346	0.0992295	4.64805	NA	NA	0.32937	1.6977e-05	0.840688	2.80066e-08	0.920956	3.35087e-06	NA	NA	0.774232	0.000662249	0.985472	5.37201e-06	0.989698	0.000318133	NA	NA
SGSM2	2.9722e-05	0.00120526	4.17559	Prostate	1.79955e-07	3.36481e-05	5.21894	Lung	1.13073e-05	0.000947166	-4.39053	NA	NA	NA	1	1	1	0	3	-0.975384	-4.30134	-0.201014	-5.55346	0.0992295	4.64805	NA	NA	0.32937	1.6977e-05	0.840688	2.80066e-08	0.920956	3.35087e-06	NA	NA	0.774232	0.000662249	0.985472	5.37201e-06	0.992577	0.000288896	NA	NA
SGSM2	2.9722e-05	0.00120526	4.17559	Prostate	1.79955e-07	3.36481e-05	5.21894	Minor_Salivary_Gland	1.13073e-05	0.0010097	-4.39053	NA	NA	NA	1	1	1	0	3	-0.975384	-4.30134	-0.201014	-5.55346	0.0992295	4.64805	NA	NA	0.32937	1.6977e-05	0.840688	2.80066e-08	0.920956	3.35087e-06	NA	NA	0.774232	0.000662249	0.985472	5.37201e-06	0.992082	0.000282494	NA	NA
SGSM2	2.9722e-05	0.00120526	4.17559	Prostate	1.79955e-07	3.36481e-05	5.21894	Muscle_Skeletal	2.79756e-05	0.00219842	-4.18935	NA	NA	NA	1	1	1	0	3	-0.975384	-4.30134	-0.201014	-5.55346	0.486145	4.56499	NA	NA	0.32937	1.6977e-05	0.840688	2.80066e-08	0.626864	4.99528e-06	NA	NA	0.774232	0.000662249	0.985472	5.37201e-06	0.943804	0.000407864	NA	NA
SGSM2	2.9722e-05	0.00120526	4.17559	Prostate	1.79955e-07	3.36481e-05	5.21894	Nerve_Tibial	1.13073e-05	0.00104295	-4.39053	NA	NA	NA	1	1	1	0	3	-0.975384	-4.30134	-0.201014	-5.55346	0.0992295	4.64805	NA	NA	0.32937	1.6977e-05	0.840688	2.80066e-08	0.920956	3.35087e-06	NA	NA	0.774232	0.000662249	0.985472	5.37201e-06	0.990458	0.000297589	NA	NA
SGSM2	2.9722e-05	0.00120526	4.17559	Prostate	1.79955e-07	3.36481e-05	5.21894	Ovary	1.13073e-05	0.0010297	-4.39053	NA	NA	NA	1	1	1	0	3	-0.975384	-4.30134	-0.201014	-5.55346	0.0992295	4.64805	NA	NA	0.32937	1.6977e-05	0.840688	2.80066e-08	0.920956	3.35087e-06	NA	NA	0.774232	0.000662249	0.985472	5.37201e-06	0.990241	0.000292769	NA	NA
SGSM2	2.9722e-05	0.00120526	4.17559	Prostate	1.79955e-07	3.36481e-05	5.21894	Pancreas	1.13073e-05	0.00114258	-4.39053	NA	NA	NA	1	1	1	0	3	-0.975384	-4.30134	-0.201014	-5.55346	0.0992295	4.64805	NA	NA	0.32937	1.6977e-05	0.840688	2.80066e-08	0.920956	3.35087e-06	NA	NA	0.774232	0.000662249	0.985472	5.37201e-06	0.991409	0.000310777	NA	NA
SGSM2	2.9722e-05	0.00120526	4.17559	Prostate	1.79955e-07	3.36481e-05	5.21894	Pituitary	1.13073e-05	0.00110804	-4.39053	NA	NA	NA	1	1	1	0	3	-0.975384	-4.30134	-0.201014	-5.55346	0.0992295	4.64805	NA	NA	0.32937	1.6977e-05	0.840688	2.80066e-08	0.920956	3.35087e-06	NA	NA	0.774232	0.000662249	0.985472	5.37201e-06	0.992605	0.000300725	NA	NA
SGSM2	2.9722e-05	0.00120526	4.17559	Prostate	1.79955e-07	3.36481e-05	5.21894	Prostate	1.13073e-05	0.0010216	-4.39053	NA	NA	NA	1	1	1	0	3	-0.975384	-4.30134	-0.201014	-5.55346	0.0992295	4.64805	NA	NA	0.32937	1.6977e-05	0.840688	2.80066e-08	0.920956	3.35087e-06	NA	NA	0.774232	0.000662249	0.985472	5.37201e-06	0.99363	0.00029629	NA	NA
SGSM2	2.9722e-05	0.00120526	4.17559	Prostate	1.79955e-07	3.36481e-05	5.21894	Skin_Not_Sun_Exposed_Suprapubic	1.13073e-05	0.00107412	-4.39053	NA	NA	NA	1	1	1	0	3	-0.975384	-4.30134	-0.201014	-5.55346	0.0992295	4.64805	NA	NA	0.32937	1.6977e-05	0.840688	2.80066e-08	0.920956	3.35087e-06	NA	NA	0.774232	0.000662249	0.985472	5.37201e-06	0.989116	0.000288745	NA	NA
SGSM2	2.9722e-05	0.00120526	4.17559	Prostate	1.79955e-07	3.36481e-05	5.21894	Skin_Sun_Exposed_Lower_leg	1.13073e-05	0.00105381	-4.39053	NA	NA	NA	1	1	1	0	3	-0.975384	-4.30134	-0.201014	-5.55346	0.0992295	4.64805	NA	NA	0.32937	1.6977e-05	0.840688	2.80066e-08	0.920956	3.35087e-06	NA	NA	0.774232	0.000662249	0.985472	5.37201e-06	0.989939	0.000284066	NA	NA
SGSM2	2.9722e-05	0.00120526	4.17559	Prostate	1.79955e-07	3.36481e-05	5.21894	Small_Intestine_Terminal_Ileum	1.13073e-05	0.0010029	-4.39053	NA	NA	NA	1	1	1	0	3	-0.975384	-4.30134	-0.201014	-5.55346	0.0992295	4.64805	NA	NA	0.32937	1.6977e-05	0.840688	2.80066e-08	0.920956	3.35087e-06	NA	NA	0.774232	0.000662249	0.985472	5.37201e-06	0.990989	0.000282433	NA	NA
SGSM2	2.9722e-05	0.00120526	4.17559	Prostate	1.79955e-07	3.36481e-05	5.21894	Spleen	1.13073e-05	0.000994329	-4.39053	NA	NA	NA	1	1	1	0	3	-0.975384	-4.30134	-0.201014	-5.55346	0.0992295	4.64805	NA	NA	0.32937	1.6977e-05	0.840688	2.80066e-08	0.920956	3.35087e-06	NA	NA	0.774232	0.000662249	0.985472	5.37201e-06	0.990782	0.000269259	NA	NA
SGSM2	2.9722e-05	0.00120526	4.17559	Prostate	1.79955e-07	3.36481e-05	5.21894	Stomach	1.13073e-05	0.00108845	-4.39053	NA	NA	NA	1	1	1	0	3	-0.975384	-4.30134	-0.201014	-5.55346	0.0992295	4.64805	NA	NA	0.32937	1.6977e-05	0.840688	2.80066e-08	0.920956	3.35087e-06	NA	NA	0.774232	0.000662249	0.985472	5.37201e-06	0.99308	0.000302121	NA	NA
SGSM2	2.9722e-05	0.00120526	4.17559	Prostate	1.79955e-07	3.36481e-05	5.21894	Testis	1.13073e-05	0.00118771	-4.39053	NA	NA	NA	1	1	1	0	3	-0.975384	-4.30134	-0.201014	-5.55346	0.0992295	4.64805	NA	NA	0.32937	1.6977e-05	0.840688	2.80066e-08	0.920956	3.35087e-06	NA	NA	0.774232	0.000662249	0.985472	5.37201e-06	0.992769	0.000336685	NA	NA
SGSM2	2.9722e-05	0.00120526	4.17559	Prostate	1.79955e-07	3.36481e-05	5.21894	Thyroid	1.13073e-05	0.000996735	-4.39053	NA	NA	NA	1	1	1	0	3	-0.975384	-4.30134	-0.201014	-5.55346	0.0992295	4.64805	NA	NA	0.32937	1.6977e-05	0.840688	2.80066e-08	0.920956	3.35087e-06	NA	NA	0.774232	0.000662249	0.985472	5.37201e-06	0.989187	0.000282153	NA	NA
SGSM2	2.9722e-05	0.00120526	4.17559	Prostate	1.79955e-07	3.36481e-05	5.21894	Uterus	1.13073e-05	0.00103072	-4.39053	NA	NA	NA	1	1	1	0	3	-0.975384	-4.30134	-0.201014	-5.55346	0.0992295	4.64805	NA	NA	0.32937	1.6977e-05	0.840688	2.80066e-08	0.920956	3.35087e-06	NA	NA	0.774232	0.000662249	0.985472	5.37201e-06	0.991697	0.000298974	NA	NA
SGSM2	2.9722e-05	0.00120526	4.17559	Prostate	1.79955e-07	3.36481e-05	5.21894	Vagina	1.13073e-05	0.00106511	-4.39053	NA	NA	NA	1	1	1	0	3	-0.975384	-4.30134	-0.201014	-5.55346	0.0992295	4.64805	NA	NA	0.32937	1.6977e-05	0.840688	2.80066e-08	0.920956	3.35087e-06	NA	NA	0.774232	0.000662249	0.985472	5.37201e-06	0.993486	0.000303302	NA	NA
SGSM2	2.9722e-05	0.00120526	4.17559	Prostate	1.79955e-07	3.36481e-05	5.21894	Whole_Blood	0.000222186	0.00893288	-3.69236	NA	NA	NA	1	1	1	0	3	-0.975384	-4.30134	-0.201014	-5.55346	0.153315	3.93107	NA	NA	0.32937	1.6977e-05	0.840688	2.80066e-08	0.87815	8.45674e-05	NA	NA	0.774232	0.000662249	0.985472	5.37201e-06	0.985638	0.00390531	NA	NA
SGSM2	2.9722e-05	0.00120526	4.17559	Prostate	1.79955e-07	3.36481e-05	5.21894	smultixcan	1.07336e-05	0.000921124	-4.34736	NA	NA	NA	1	1	1	0	3	-0.975384	-4.30134	-0.201014	-5.55346	0.0610389	4.58869	NA	NA	0.32937	1.6977e-05	0.840688	2.80066e-08	0.941442	3.31173e-06	NA	NA	0.774232	0.000662249	0.985472	5.37201e-06	0.990665	0.000278722	NA	NA
SGSM2	2.9722e-05	0.00120526	4.17559	smultixcan	2.05483e-05	0.000889709	-0.0804359	Adipose_Subcutaneous	1.13073e-05	0.00104308	-4.39053	NA	NA	NA	1	1	1	0	3	-0.975384	-4.30134	-0.171491	0.0546707	0.0992295	4.64805	NA	NA	0.32937	1.6977e-05	0.154512	1.26097e-05	0.920956	3.35087e-06	NA	NA	0.774232	0.000662249	0.644773	0.000491014	0.990591	0.000294258	NA	NA
SGSM2	2.9722e-05	0.00120526	4.17559	smultixcan	2.05483e-05	0.000889709	-0.0804359	Adipose_Visceral_Omentum	1.13073e-05	0.00104581	-4.39053	NA	NA	NA	1	1	1	0	3	-0.975384	-4.30134	-0.171491	0.0546707	0.0992295	4.64805	NA	NA	0.32937	1.6977e-05	0.154512	1.26097e-05	0.920956	3.35087e-06	NA	NA	0.774232	0.000662249	0.644773	0.000491014	0.992764	0.000287081	NA	NA
SGSM2	2.9722e-05	0.00120526	4.17559	smultixcan	2.05483e-05	0.000889709	-0.0804359	Adrenal_Gland	1.13073e-05	0.0010339	-4.39053	NA	NA	NA	1	1	1	0	3	-0.975384	-4.30134	-0.171491	0.0546707	0.0992295	4.64805	NA	NA	0.32937	1.6977e-05	0.154512	1.26097e-05	0.920956	3.35087e-06	NA	NA	0.774232	0.000662249	0.644773	0.000491014	0.992443	0.000292381	NA	NA
SGSM2	2.9722e-05	0.00120526	4.17559	smultixcan	2.05483e-05	0.000889709	-0.0804359	Artery_Aorta	7.35508e-05	0.00432557	-3.9645	NA	NA	NA	1	1	1	0	3	-0.975384	-4.30134	-0.171491	0.0546707	1.81989	4.75406	NA	NA	0.32937	1.6977e-05	0.154512	1.26097e-05	0.0687756	1.99373e-06	NA	NA	0.774232	0.000662249	0.644773	0.000491014	0.61137	0.00017834	NA	NA
SGSM2	2.9722e-05	0.00120526	4.17559	smultixcan	2.05483e-05	0.000889709	-0.0804359	Artery_Coronary	3.51998e-05	0.00264459	-4.13692	NA	NA	NA	1	1	1	0	3	-0.975384	-4.30134	-0.171491	0.0546707	1.39948	4.82132	NA	NA	0.32937	1.6977e-05	0.154512	1.26097e-05	0.16167	1.42612e-06	NA	NA	0.774232	0.000662249	0.644773	0.000491014	0.745057	0.000152966	NA	NA
SGSM2	2.9722e-05	0.00120526	4.17559	smultixcan	2.05483e-05	0.000889709	-0.0804359	Artery_Tibial	2.39098e-05	0.00187461	4.22485	NA	NA	NA	1	1	1	0	3	-0.975384	-4.30134	-0.171491	0.0546707	-0.588086	-4.6339	NA	NA	0.32937	1.6977e-05	0.154512	1.26097e-05	0.556475	3.58834e-06	NA	NA	0.774232	0.000662249	0.644773	0.000491014	0.932025	0.000298141	NA	NA
SGSM2	2.9722e-05	0.00120526	4.17559	smultixcan	2.05483e-05	0.000889709	-0.0804359	Brain_Caudate_basal_ganglia	1.13073e-05	0.00114095	-4.39053	NA	NA	NA	1	1	1	0	3	-0.975384	-4.30134	-0.171491	0.0546707	0.0992295	4.64805	NA	NA	0.32937	1.6977e-05	0.154512	1.26097e-05	0.920956	3.35087e-06	NA	NA	0.774232	0.000662249	0.644773	0.000491014	0.990696	0.000316519	NA	NA
SGSM2	2.9722e-05	0.00120526	4.17559	smultixcan	2.05483e-05	0.000889709	-0.0804359	Brain_Cerebellum	1.13073e-05	0.00103183	-4.39053	NA	NA	NA	1	1	1	0	3	-0.975384	-4.30134	-0.171491	0.0546707	0.0992295	4.64805	NA	NA	0.32937	1.6977e-05	0.154512	1.26097e-05	0.920956	3.35087e-06	NA	NA	0.774232	0.000662249	0.644773	0.000491014	0.991061	0.000285196	NA	NA
SGSM2	2.9722e-05	0.00120526	4.17559	smultixcan	2.05483e-05	0.000889709	-0.0804359	Brain_Cortex	1.13073e-05	0.00105956	-4.39053	NA	NA	NA	1	1	1	0	3	-0.975384	-4.30134	-0.171491	0.0546707	0.0992295	4.64805	NA	NA	0.32937	1.6977e-05	0.154512	1.26097e-05	0.920956	3.35087e-06	NA	NA	0.774232	0.000662249	0.644773	0.000491014	0.992722	0.000293568	NA	NA
SGSM2	2.9722e-05	0.00120526	4.17559	smultixcan	2.05483e-05	0.000889709	-0.0804359	Brain_Hypothalamus	7.35508e-05	0.00514085	-3.9645	NA	NA	NA	1	1	1	0	3	-0.975384	-4.30134	-0.171491	0.0546707	1.81989	4.75406	NA	NA	0.32937	1.6977e-05	0.154512	1.26097e-05	0.0687756	1.99373e-06	NA	NA	0.774232	0.000662249	0.644773	0.000491014	0.638193	0.000211932	NA	NA
SGSM2	2.9722e-05	0.00120526	4.17559	smultixcan	2.05483e-05	0.000889709	-0.0804359	Brain_Substantia_nigra	1.13073e-05	0.00130405	-4.39053	NA	NA	NA	1	1	1	0	3	-0.975384	-4.30134	-0.171491	0.0546707	0.0992295	4.64805	NA	NA	0.32937	1.6977e-05	0.154512	1.26097e-05	0.920956	3.35087e-06	NA	NA	0.774232	0.000662249	0.644773	0.000491014	0.99033	0.000397922	NA	NA
SGSM2	2.9722e-05	0.00120526	4.17559	smultixcan	2.05483e-05	0.000889709	-0.0804359	Breast_Mammary_Tissue	1.13073e-05	0.00102569	-4.39053	NA	NA	NA	1	1	1	0	3	-0.975384	-4.30134	-0.171491	0.0546707	0.0992295	4.64805	NA	NA	0.32937	1.6977e-05	0.154512	1.26097e-05	0.920956	3.35087e-06	NA	NA	0.774232	0.000662249	0.644773	0.000491014	0.992765	0.000287376	NA	NA
SGSM2	2.9722e-05	0.00120526	4.17559	smultixcan	2.05483e-05	0.000889709	-0.0804359	Cells_Cultured_fibroblasts	1.13073e-05	0.00096223	-4.39053	NA	NA	NA	1	1	1	0	3	-0.975384	-4.30134	-0.171491	0.0546707	0.0992295	4.64805	NA	NA	0.32937	1.6977e-05	0.154512	1.26097e-05	0.920956	3.35087e-06	NA	NA	0.774232	0.000662249	0.644773	0.000491014	0.990757	0.000286003	NA	NA
SGSM2	2.9722e-05	0.00120526	4.17559	smultixcan	2.05483e-05	0.000889709	-0.0804359	Cells_EBV-transformed_lymphocytes	0.000197513	0.00830121	-3.72218	NA	NA	NA	1	1	1	0	3	-0.975384	-4.30134	-0.171491	0.0546707	1.31437	4.40191	NA	NA	0.32937	1.6977e-05	0.154512	1.26097e-05	0.188722	1.07301e-05	NA	NA	0.774232	0.000662249	0.644773	0.000491014	0.768697	0.000681737	NA	NA
SGSM2	2.9722e-05	0.00120526	4.17559	smultixcan	2.05483e-05	0.000889709	-0.0804359	Colon_Sigmoid	1.13073e-05	0.000983324	-4.39053	NA	NA	NA	1	1	1	0	3	-0.975384	-4.30134	-0.171491	0.0546707	0.0992295	4.64805	NA	NA	0.32937	1.6977e-05	0.154512	1.26097e-05	0.920956	3.35087e-06	NA	NA	0.774232	0.000662249	0.644773	0.000491014	0.990557	0.000281809	NA	NA
SGSM2	2.9722e-05	0.00120526	4.17559	smultixcan	2.05483e-05	0.000889709	-0.0804359	Colon_Transverse	1.13073e-05	0.00107229	-4.39053	NA	NA	NA	1	1	1	0	3	-0.975384	-4.30134	-0.171491	0.0546707	0.0992295	4.64805	NA	NA	0.32937	1.6977e-05	0.154512	1.26097e-05	0.920956	3.35087e-06	NA	NA	0.774232	0.000662249	0.644773	0.000491014	0.99315	0.000308242	NA	NA
SGSM2	2.9722e-05	0.00120526	4.17559	smultixcan	2.05483e-05	0.000889709	-0.0804359	Esophagus_Gastroesophageal_Junction	1.13073e-05	0.00104449	-4.39053	NA	NA	NA	1	1	1	0	3	-0.975384	-4.30134	-0.171491	0.0546707	0.0992295	4.64805	NA	NA	0.32937	1.6977e-05	0.154512	1.26097e-05	0.920956	3.35087e-06	NA	NA	0.774232	0.000662249	0.644773	0.000491014	0.992199	0.000282777	NA	NA
SGSM2	2.9722e-05	0.00120526	4.17559	smultixcan	2.05483e-05	0.000889709	-0.0804359	Esophagus_Mucosa	1.13073e-05	0.00107702	-4.39053	NA	NA	NA	1	1	1	0	3	-0.975384	-4.30134	-0.171491	0.0546707	0.0992295	4.64805	NA	NA	0.32937	1.6977e-05	0.154512	1.26097e-05	0.920956	3.35087e-06	NA	NA	0.774232	0.000662249	0.644773	0.000491014	0.991437	0.000277876	NA	NA
SGSM2	2.9722e-05	0.00120526	4.17559	smultixcan	2.05483e-05	0.000889709	-0.0804359	Esophagus_Muscularis	1.13073e-05	0.00103424	-4.39053	NA	NA	NA	1	1	1	0	3	-0.975384	-4.30134	-0.171491	0.0546707	0.0992295	4.64805	NA	NA	0.32937	1.6977e-05	0.154512	1.26097e-05	0.920956	3.35087e-06	NA	NA	0.774232	0.000662249	0.644773	0.000491014	0.992304	0.000275021	NA	NA
SGSM2	2.9722e-05	0.00120526	4.17559	smultixcan	2.05483e-05	0.000889709	-0.0804359	Heart_Atrial_Appendage	2.79756e-05	0.00239265	4.18935	NA	NA	NA	1	1	1	0	3	-0.975384	-4.30134	-0.171491	0.0546707	-0.486145	-4.56499	NA	NA	0.32937	1.6977e-05	0.154512	1.26097e-05	0.626864	4.99528e-06	NA	NA	0.774232	0.000662249	0.644773	0.000491014	0.946222	0.000428547	NA	NA
SGSM2	2.9722e-05	0.00120526	4.17559	smultixcan	2.05483e-05	0.000889709	-0.0804359	Heart_Left_Ventricle	1.13073e-05	0.00112907	-4.39053	NA	NA	NA	1	1	1	0	3	-0.975384	-4.30134	-0.171491	0.0546707	0.0992295	4.64805	NA	NA	0.32937	1.6977e-05	0.154512	1.26097e-05	0.920956	3.35087e-06	NA	NA	0.774232	0.000662249	0.644773	0.000491014	0.992295	0.000314763	NA	NA
SGSM2	2.9722e-05	0.00120526	4.17559	smultixcan	2.05483e-05	0.000889709	-0.0804359	Kidney_Cortex	2.39098e-05	0.0022936	4.22485	NA	NA	NA	1	1	1	0	3	-0.975384	-4.30134	-0.171491	0.0546707	-0.588086	-4.6339	NA	NA	0.32937	1.6977e-05	0.154512	1.26097e-05	0.556475	3.58834e-06	NA	NA	0.774232	0.000662249	0.644773	0.000491014	0.931736	0.000377673	NA	NA
SGSM2	2.9722e-05	0.00120526	4.17559	smultixcan	2.05483e-05	0.000889709	-0.0804359	Liver	1.13073e-05	0.00120573	-4.39053	NA	NA	NA	1	1	1	0	3	-0.975384	-4.30134	-0.171491	0.0546707	0.0992295	4.64805	NA	NA	0.32937	1.6977e-05	0.154512	1.26097e-05	0.920956	3.35087e-06	NA	NA	0.774232	0.000662249	0.644773	0.000491014	0.989698	0.000318133	NA	NA
SGSM2	2.9722e-05	0.00120526	4.17559	smultixcan	2.05483e-05	0.000889709	-0.0804359	Lung	1.13073e-05	0.000947166	-4.39053	NA	NA	NA	1	1	1	0	3	-0.975384	-4.30134	-0.171491	0.0546707	0.0992295	4.64805	NA	NA	0.32937	1.6977e-05	0.154512	1.26097e-05	0.920956	3.35087e-06	NA	NA	0.774232	0.000662249	0.644773	0.000491014	0.992577	0.000288896	NA	NA
SGSM2	2.9722e-05	0.00120526	4.17559	smultixcan	2.05483e-05	0.000889709	-0.0804359	Minor_Salivary_Gland	1.13073e-05	0.0010097	-4.39053	NA	NA	NA	1	1	1	0	3	-0.975384	-4.30134	-0.171491	0.0546707	0.0992295	4.64805	NA	NA	0.32937	1.6977e-05	0.154512	1.26097e-05	0.920956	3.35087e-06	NA	NA	0.774232	0.000662249	0.644773	0.000491014	0.992082	0.000282494	NA	NA
SGSM2	2.9722e-05	0.00120526	4.17559	smultixcan	2.05483e-05	0.000889709	-0.0804359	Muscle_Skeletal	2.79756e-05	0.00219842	-4.18935	NA	NA	NA	1	1	1	0	3	-0.975384	-4.30134	-0.171491	0.0546707	0.486145	4.56499	NA	NA	0.32937	1.6977e-05	0.154512	1.26097e-05	0.626864	4.99528e-06	NA	NA	0.774232	0.000662249	0.644773	0.000491014	0.943804	0.000407864	NA	NA
SGSM2	2.9722e-05	0.00120526	4.17559	smultixcan	2.05483e-05	0.000889709	-0.0804359	Nerve_Tibial	1.13073e-05	0.00104295	-4.39053	NA	NA	NA	1	1	1	0	3	-0.975384	-4.30134	-0.171491	0.0546707	0.0992295	4.64805	NA	NA	0.32937	1.6977e-05	0.154512	1.26097e-05	0.920956	3.35087e-06	NA	NA	0.774232	0.000662249	0.644773	0.000491014	0.990458	0.000297589	NA	NA
SGSM2	2.9722e-05	0.00120526	4.17559	smultixcan	2.05483e-05	0.000889709	-0.0804359	Ovary	1.13073e-05	0.0010297	-4.39053	NA	NA	NA	1	1	1	0	3	-0.975384	-4.30134	-0.171491	0.0546707	0.0992295	4.64805	NA	NA	0.32937	1.6977e-05	0.154512	1.26097e-05	0.920956	3.35087e-06	NA	NA	0.774232	0.000662249	0.644773	0.000491014	0.990241	0.000292769	NA	NA
SGSM2	2.9722e-05	0.00120526	4.17559	smultixcan	2.05483e-05	0.000889709	-0.0804359	Pancreas	1.13073e-05	0.00114258	-4.39053	NA	NA	NA	1	1	1	0	3	-0.975384	-4.30134	-0.171491	0.0546707	0.0992295	4.64805	NA	NA	0.32937	1.6977e-05	0.154512	1.26097e-05	0.920956	3.35087e-06	NA	NA	0.774232	0.000662249	0.644773	0.000491014	0.991409	0.000310777	NA	NA
SGSM2	2.9722e-05	0.00120526	4.17559	smultixcan	2.05483e-05	0.000889709	-0.0804359	Pituitary	1.13073e-05	0.00110804	-4.39053	NA	NA	NA	1	1	1	0	3	-0.975384	-4.30134	-0.171491	0.0546707	0.0992295	4.64805	NA	NA	0.32937	1.6977e-05	0.154512	1.26097e-05	0.920956	3.35087e-06	NA	NA	0.774232	0.000662249	0.644773	0.000491014	0.992605	0.000300725	NA	NA
SGSM2	2.9722e-05	0.00120526	4.17559	smultixcan	2.05483e-05	0.000889709	-0.0804359	Prostate	1.13073e-05	0.0010216	-4.39053	NA	NA	NA	1	1	1	0	3	-0.975384	-4.30134	-0.171491	0.0546707	0.0992295	4.64805	NA	NA	0.32937	1.6977e-05	0.154512	1.26097e-05	0.920956	3.35087e-06	NA	NA	0.774232	0.000662249	0.644773	0.000491014	0.99363	0.00029629	NA	NA
SGSM2	2.9722e-05	0.00120526	4.17559	smultixcan	2.05483e-05	0.000889709	-0.0804359	Skin_Not_Sun_Exposed_Suprapubic	1.13073e-05	0.00107412	-4.39053	NA	NA	NA	1	1	1	0	3	-0.975384	-4.30134	-0.171491	0.0546707	0.0992295	4.64805	NA	NA	0.32937	1.6977e-05	0.154512	1.26097e-05	0.920956	3.35087e-06	NA	NA	0.774232	0.000662249	0.644773	0.000491014	0.989116	0.000288745	NA	NA
SGSM2	2.9722e-05	0.00120526	4.17559	smultixcan	2.05483e-05	0.000889709	-0.0804359	Skin_Sun_Exposed_Lower_leg	1.13073e-05	0.00105381	-4.39053	NA	NA	NA	1	1	1	0	3	-0.975384	-4.30134	-0.171491	0.0546707	0.0992295	4.64805	NA	NA	0.32937	1.6977e-05	0.154512	1.26097e-05	0.920956	3.35087e-06	NA	NA	0.774232	0.000662249	0.644773	0.000491014	0.989939	0.000284066	NA	NA
SGSM2	2.9722e-05	0.00120526	4.17559	smultixcan	2.05483e-05	0.000889709	-0.0804359	Small_Intestine_Terminal_Ileum	1.13073e-05	0.0010029	-4.39053	NA	NA	NA	1	1	1	0	3	-0.975384	-4.30134	-0.171491	0.0546707	0.0992295	4.64805	NA	NA	0.32937	1.6977e-05	0.154512	1.26097e-05	0.920956	3.35087e-06	NA	NA	0.774232	0.000662249	0.644773	0.000491014	0.990989	0.000282433	NA	NA
SGSM2	2.9722e-05	0.00120526	4.17559	smultixcan	2.05483e-05	0.000889709	-0.0804359	Spleen	1.13073e-05	0.000994329	-4.39053	NA	NA	NA	1	1	1	0	3	-0.975384	-4.30134	-0.171491	0.0546707	0.0992295	4.64805	NA	NA	0.32937	1.6977e-05	0.154512	1.26097e-05	0.920956	3.35087e-06	NA	NA	0.774232	0.000662249	0.644773	0.000491014	0.990782	0.000269259	NA	NA
SGSM2	2.9722e-05	0.00120526	4.17559	smultixcan	2.05483e-05	0.000889709	-0.0804359	Stomach	1.13073e-05	0.00108845	-4.39053	NA	NA	NA	1	1	1	0	3	-0.975384	-4.30134	-0.171491	0.0546707	0.0992295	4.64805	NA	NA	0.32937	1.6977e-05	0.154512	1.26097e-05	0.920956	3.35087e-06	NA	NA	0.774232	0.000662249	0.644773	0.000491014	0.99308	0.000302121	NA	NA
SGSM2	2.9722e-05	0.00120526	4.17559	smultixcan	2.05483e-05	0.000889709	-0.0804359	Testis	1.13073e-05	0.00118771	-4.39053	NA	NA	NA	1	1	1	0	3	-0.975384	-4.30134	-0.171491	0.0546707	0.0992295	4.64805	NA	NA	0.32937	1.6977e-05	0.154512	1.26097e-05	0.920956	3.35087e-06	NA	NA	0.774232	0.000662249	0.644773	0.000491014	0.992769	0.000336685	NA	NA
SGSM2	2.9722e-05	0.00120526	4.17559	smultixcan	2.05483e-05	0.000889709	-0.0804359	Thyroid	1.13073e-05	0.000996735	-4.39053	NA	NA	NA	1	1	1	0	3	-0.975384	-4.30134	-0.171491	0.0546707	0.0992295	4.64805	NA	NA	0.32937	1.6977e-05	0.154512	1.26097e-05	0.920956	3.35087e-06	NA	NA	0.774232	0.000662249	0.644773	0.000491014	0.989187	0.000282153	NA	NA
SGSM2	2.9722e-05	0.00120526	4.17559	smultixcan	2.05483e-05	0.000889709	-0.0804359	Uterus	1.13073e-05	0.00103072	-4.39053	NA	NA	NA	1	1	1	0	3	-0.975384	-4.30134	-0.171491	0.0546707	0.0992295	4.64805	NA	NA	0.32937	1.6977e-05	0.154512	1.26097e-05	0.920956	3.35087e-06	NA	NA	0.774232	0.000662249	0.644773	0.000491014	0.991697	0.000298974	NA	NA
SGSM2	2.9722e-05	0.00120526	4.17559	smultixcan	2.05483e-05	0.000889709	-0.0804359	Vagina	1.13073e-05	0.00106511	-4.39053	NA	NA	NA	1	1	1	0	3	-0.975384	-4.30134	-0.171491	0.0546707	0.0992295	4.64805	NA	NA	0.32937	1.6977e-05	0.154512	1.26097e-05	0.920956	3.35087e-06	NA	NA	0.774232	0.000662249	0.644773	0.000491014	0.993486	0.000303302	NA	NA
SGSM2	2.9722e-05	0.00120526	4.17559	smultixcan	2.05483e-05	0.000889709	-0.0804359	Whole_Blood	0.000222186	0.00893288	-3.69236	NA	NA	NA	1	1	1	0	3	-0.975384	-4.30134	-0.171491	0.0546707	0.153315	3.93107	NA	NA	0.32937	1.6977e-05	0.154512	1.26097e-05	0.87815	8.45674e-05	NA	NA	0.774232	0.000662249	0.644773	0.000491014	0.985638	0.00390531	NA	NA
SGSM2	2.9722e-05	0.00120526	4.17559	smultixcan	2.05483e-05	0.000889709	-0.0804359	smultixcan	1.07336e-05	0.000921124	-4.34736	NA	NA	NA	1	1	1	0	3	-0.975384	-4.30134	-0.171491	0.0546707	0.0610389	4.58869	NA	NA	0.32937	1.6977e-05	0.154512	1.26097e-05	0.941442	3.31173e-06	NA	NA	0.774232	0.000662249	0.644773	0.000491014	0.990665	0.000278722	NA	NA
EML4	2.9772e-05	0.00120526	4.1752	Brain_Cerebellum	0.000114023	0.00708755	-3.85863	Adipose_Subcutaneous	1.01541e-06	0.00014316	4.88863	NA	NA	NA	1	1	1	0	3	0.236493	-4.40493	-0.622217	3.48633	0.567959	-4.98968	NA	NA	0.81305	1.0582e-05	0.533799	0.000489693	0.570063	6.04789e-07	NA	NA	0.9187	0.000449209	0.932884	0.0175185	0.936791	6.79108e-05	NA	NA
EML4	2.9772e-05	0.00120526	4.1752	Brain_Cerebellum	0.000114023	0.00708755	-3.85863	Adipose_Visceral_Omentum	1.01541e-06	0.000142114	-4.88863	NA	NA	NA	1	1	1	0	3	0.236493	-4.40493	-0.622217	3.48633	-0.567959	4.98968	NA	NA	0.81305	1.0582e-05	0.533799	0.000489693	0.570063	6.04789e-07	NA	NA	0.9187	0.000449209	0.932884	0.0175185	0.937132	6.55749e-05	NA	NA
EML4	2.9772e-05	0.00120526	4.1752	Brain_Cerebellum	0.000114023	0.00708755	-3.85863	Adrenal_Gland	2.75566e-06	0.000323034	4.68824	NA	NA	NA	1	1	1	0	3	0.236493	-4.40493	-0.622217	3.48633	0.23207	-4.85932	NA	NA	0.81305	1.0582e-05	0.533799	0.000489693	0.816484	1.17789e-06	NA	NA	0.9187	0.000449209	0.932884	0.0175185	0.97708	0.00012386	NA	NA
EML4	2.9772e-05	0.00120526	4.1752	Brain_Cerebellum	0.000114023	0.00708755	-3.85863	Artery_Aorta	1.01541e-06	0.000126134	4.88863	NA	NA	NA	1	1	1	0	3	0.236493	-4.40493	-0.622217	3.48633	0.567959	-4.98968	NA	NA	0.81305	1.0582e-05	0.533799	0.000489693	0.570063	6.04789e-07	NA	NA	0.9187	0.000449209	0.932884	0.0175185	0.936294	6.29224e-05	NA	NA
EML4	2.9772e-05	0.00120526	4.1752	Brain_Cerebellum	0.000114023	0.00708755	-3.85863	Artery_Coronary	1.01541e-06	0.000140058	4.88863	NA	NA	NA	1	1	1	0	3	0.236493	-4.40493	-0.622217	3.48633	0.567959	-4.98968	NA	NA	0.81305	1.0582e-05	0.533799	0.000489693	0.570063	6.04789e-07	NA	NA	0.9187	0.000449209	0.932884	0.0175185	0.932025	7.20641e-05	NA	NA
EML4	2.9772e-05	0.00120526	4.1752	Brain_Cerebellum	0.000114023	0.00708755	-3.85863	Artery_Tibial	1.01541e-06	0.000128932	4.88863	NA	NA	NA	1	1	1	0	3	0.236493	-4.40493	-0.622217	3.48633	0.567959	-4.98968	NA	NA	0.81305	1.0582e-05	0.533799	0.000489693	0.570063	6.04789e-07	NA	NA	0.9187	0.000449209	0.932884	0.0175185	0.935253	6.38732e-05	NA	NA
EML4	2.9772e-05	0.00120526	4.1752	Brain_Cerebellum	0.000114023	0.00708755	-3.85863	Brain_Amygdala	5.56033e-05	0.00448958	-4.03073	NA	NA	NA	1	1	1	0	3	0.236493	-4.40493	-0.622217	3.48633	0.120253	4.28575	NA	NA	0.81305	1.0582e-05	0.533799	0.000489693	0.904283	1.82125e-05	NA	NA	0.9187	0.000449209	0.932884	0.0175185	0.989944	0.0015521	NA	NA
EML4	2.9772e-05	0.00120526	4.1752	Brain_Cerebellum	0.000114023	0.00708755	-3.85863	Brain_Caudate_basal_ganglia	4.65239e-06	0.000544001	4.57988	NA	NA	NA	1	1	1	0	3	0.236493	-4.40493	-0.622217	3.48633	0.457169	-4.97246	NA	NA	0.81305	1.0582e-05	0.533799	0.000489693	0.64755	6.61076e-07	NA	NA	0.9187	0.000449209	0.932884	0.0175185	0.952733	7.90961e-05	NA	NA
EML4	2.9772e-05	0.00120526	4.1752	Brain_Cerebellum	0.000114023	0.00708755	-3.85863	Brain_Cerebellar_Hemisphere	1.01541e-06	0.000127065	-4.88863	NA	NA	NA	1	1	1	0	3	0.236493	-4.40493	-0.622217	3.48633	-0.567959	4.98968	NA	NA	0.81305	1.0582e-05	0.533799	0.000489693	0.570063	6.04789e-07	NA	NA	0.9187	0.000449209	0.932884	0.0175185	0.928666	6.05002e-05	NA	NA
EML4	2.9772e-05	0.00120526	4.1752	Brain_Cerebellum	0.000114023	0.00708755	-3.85863	Brain_Cerebellum	1.01541e-06	0.000136338	-4.88863	NA	NA	NA	1	1	1	0	3	0.236493	-4.40493	-0.622217	3.48633	-0.567959	4.98968	NA	NA	0.81305	1.0582e-05	0.533799	0.000489693	0.570063	6.04789e-07	NA	NA	0.9187	0.000449209	0.932884	0.0175185	0.931086	6.35084e-05	NA	NA
EML4	2.9772e-05	0.00120526	4.1752	Brain_Cerebellum	0.000114023	0.00708755	-3.85863	Brain_Cortex	4.65239e-06	0.000523143	4.57988	NA	NA	NA	1	1	1	0	3	0.236493	-4.40493	-0.622217	3.48633	0.458307	-4.95326	NA	NA	0.81305	1.0582e-05	0.533799	0.000489693	0.646732	7.29813e-07	NA	NA	0.9187	0.000449209	0.932884	0.0175185	0.951596	7.54331e-05	NA	NA
EML4	2.9772e-05	0.00120526	4.1752	Brain_Cerebellum	0.000114023	0.00708755	-3.85863	Brain_Hippocampus	4.65239e-06	0.000613676	4.57988	NA	NA	NA	1	1	1	0	3	0.236493	-4.40493	-0.622217	3.48633	0.443806	-4.66751	NA	NA	0.81305	1.0582e-05	0.533799	0.000489693	0.657183	3.04872e-06	NA	NA	0.9187	0.000449209	0.932884	0.0175185	0.95116	0.000334055	NA	NA
EML4	2.9772e-05	0.00120526	4.1752	Brain_Cerebellum	0.000114023	0.00708755	-3.85863	Brain_Hypothalamus	1.50765e-06	0.000218107	4.81022	NA	NA	NA	1	1	1	0	3	0.236493	-4.40493	-0.622217	3.48633	0.224809	-4.99062	NA	NA	0.81305	1.0582e-05	0.533799	0.000489693	0.822128	6.01853e-07	NA	NA	0.9187	0.000449209	0.932884	0.0175185	0.979896	7.45919e-05	NA	NA
EML4	2.9772e-05	0.00120526	4.1752	Brain_Cerebellum	0.000114023	0.00708755	-3.85863	Brain_Nucleus_accumbens_basal_ganglia	1.01541e-06	0.000143381	-4.88863	NA	NA	NA	1	1	1	0	3	0.236493	-4.40493	-0.622217	3.48633	-0.567959	4.98968	NA	NA	0.81305	1.0582e-05	0.533799	0.000489693	0.570063	6.04789e-07	NA	NA	0.9187	0.000449209	0.932884	0.0175185	0.929986	7.11403e-05	NA	NA
EML4	2.9772e-05	0.00120526	4.1752	Brain_Cerebellum	0.000114023	0.00708755	-3.85863	Brain_Putamen_basal_ganglia	1.01541e-06	0.000161673	-4.88863	NA	NA	NA	1	1	1	0	3	0.236493	-4.40493	-0.622217	3.48633	-0.567959	4.98968	NA	NA	0.81305	1.0582e-05	0.533799	0.000489693	0.570063	6.04789e-07	NA	NA	0.9187	0.000449209	0.932884	0.0175185	0.937459	7.77485e-05	NA	NA
EML4	2.9772e-05	0.00120526	4.1752	Brain_Cerebellum	0.000114023	0.00708755	-3.85863	Brain_Spinal_cord_cervical_c-1	2.46589e-06	0.000304477	4.71093	NA	NA	NA	1	1	1	0	3	0.236493	-4.40493	-0.622217	3.48633	0.225158	-4.88578	NA	NA	0.81305	1.0582e-05	0.533799	0.000489693	0.821856	1.03019e-06	NA	NA	0.9187	0.000449209	0.932884	0.0175185	0.974057	0.000126725	NA	NA
EML4	2.9772e-05	0.00120526	4.1752	Brain_Cerebellum	0.000114023	0.00708755	-3.85863	Breast_Mammary_Tissue	6.3773e-06	0.000652107	4.51348	NA	NA	NA	1	1	1	0	3	0.236493	-4.40493	-0.622217	3.48633	0.168003	-4.69848	NA	NA	0.81305	1.0582e-05	0.533799	0.000489693	0.866581	2.6211e-06	NA	NA	0.9187	0.000449209	0.932884	0.0175185	0.985299	0.00023873	NA	NA
EML4	2.9772e-05	0.00120526	4.1752	Brain_Cerebellum	0.000114023	0.00708755	-3.85863	Cells_Cultured_fibroblasts	4.65239e-06	0.000470994	4.57988	NA	NA	NA	1	1	1	0	3	0.236493	-4.40493	-0.622217	3.48633	0.443806	-4.66751	NA	NA	0.81305	1.0582e-05	0.533799	0.000489693	0.657183	3.04872e-06	NA	NA	0.9187	0.000449209	0.932884	0.0175185	0.954245	0.000264051	NA	NA
EML4	2.9772e-05	0.00120526	4.1752	Brain_Cerebellum	0.000114023	0.00708755	-3.85863	Cells_EBV-transformed_lymphocytes	1.01541e-06	0.000117716	-4.88863	NA	NA	NA	1	1	1	0	3	0.236493	-4.40493	-0.622217	3.48633	-0.567959	4.98968	NA	NA	0.81305	1.0582e-05	0.533799	0.000489693	0.570063	6.04789e-07	NA	NA	0.9187	0.000449209	0.932884	0.0175185	0.930615	5.51685e-05	NA	NA
EML4	2.9772e-05	0.00120526	4.1752	Brain_Cerebellum	0.000114023	0.00708755	-3.85863	Colon_Sigmoid	1.01541e-06	0.000133835	4.88863	NA	NA	NA	1	1	1	0	3	0.236493	-4.40493	-0.622217	3.48633	0.567959	-4.98968	NA	NA	0.81305	1.0582e-05	0.533799	0.000489693	0.570063	6.04789e-07	NA	NA	0.9187	0.000449209	0.932884	0.0175185	0.938922	6.4871e-05	NA	NA
EML4	2.9772e-05	0.00120526	4.1752	Brain_Cerebellum	0.000114023	0.00708755	-3.85863	Colon_Transverse	1.01541e-06	0.000137633	-4.88863	NA	NA	NA	1	1	1	0	3	0.236493	-4.40493	-0.622217	3.48633	-0.567959	4.98968	NA	NA	0.81305	1.0582e-05	0.533799	0.000489693	0.570063	6.04789e-07	NA	NA	0.9187	0.000449209	0.932884	0.0175185	0.936509	7.22011e-05	NA	NA
EML4	2.9772e-05	0.00120526	4.1752	Brain_Cerebellum	0.000114023	0.00708755	-3.85863	Esophagus_Gastroesophageal_Junction	1.01541e-06	0.000135617	4.88863	NA	NA	NA	1	1	1	0	3	0.236493	-4.40493	-0.622217	3.48633	0.567959	-4.98968	NA	NA	0.81305	1.0582e-05	0.533799	0.000489693	0.570063	6.04789e-07	NA	NA	0.9187	0.000449209	0.932884	0.0175185	0.933481	6.26518e-05	NA	NA
EML4	2.9772e-05	0.00120526	4.1752	Brain_Cerebellum	0.000114023	0.00708755	-3.85863	Esophagus_Mucosa	1.01541e-06	0.000143025	-4.88863	NA	NA	NA	1	1	1	0	3	0.236493	-4.40493	-0.622217	3.48633	-0.567959	4.98968	NA	NA	0.81305	1.0582e-05	0.533799	0.000489693	0.570063	6.04789e-07	NA	NA	0.9187	0.000449209	0.932884	0.0175185	0.929349	6.34551e-05	NA	NA
EML4	2.9772e-05	0.00120526	4.1752	Brain_Cerebellum	0.000114023	0.00708755	-3.85863	Esophagus_Muscularis	1.01541e-06	0.000133568	4.88863	NA	NA	NA	1	1	1	0	3	0.236493	-4.40493	-0.622217	3.48633	0.567959	-4.98968	NA	NA	0.81305	1.0582e-05	0.533799	0.000489693	0.570063	6.04789e-07	NA	NA	0.9187	0.000449209	0.932884	0.0175185	0.932676	6.22874e-05	NA	NA
EML4	2.9772e-05	0.00120526	4.1752	Brain_Cerebellum	0.000114023	0.00708755	-3.85863	Heart_Atrial_Appendage	2.43871e-05	0.00215041	-4.2204	NA	NA	NA	1	1	1	0	3	0.236493	-4.40493	-0.622217	3.48633	-0.195342	4.40272	NA	NA	0.81305	1.0582e-05	0.533799	0.000489693	0.845125	1.06901e-05	NA	NA	0.9187	0.000449209	0.932884	0.0175185	0.979588	0.000827877	NA	NA
EML4	2.9772e-05	0.00120526	4.1752	Brain_Cerebellum	0.000114023	0.00708755	-3.85863	Heart_Left_Ventricle	4.65239e-06	0.000566754	4.57988	NA	NA	NA	1	1	1	0	3	0.236493	-4.40493	-0.622217	3.48633	0.443386	-4.82905	NA	NA	0.81305	1.0582e-05	0.533799	0.000489693	0.657487	1.37188e-06	NA	NA	0.9187	0.000449209	0.932884	0.0175185	0.959276	0.000146229	NA	NA
EML4	2.9772e-05	0.00120526	4.1752	Brain_Cerebellum	0.000114023	0.00708755	-3.85863	Kidney_Cortex	2.43871e-05	0.0023088	4.2204	NA	NA	NA	1	1	1	0	3	0.236493	-4.40493	-0.622217	3.48633	0.195342	-4.40272	NA	NA	0.81305	1.0582e-05	0.533799	0.000489693	0.845125	1.06901e-05	NA	NA	0.9187	0.000449209	0.932884	0.0175185	0.976321	0.000960856	NA	NA
EML4	2.9772e-05	0.00120526	4.1752	Brain_Cerebellum	0.000114023	0.00708755	-3.85863	Liver	1.01541e-06	0.000154796	4.88863	NA	NA	NA	1	1	1	0	3	0.236493	-4.40493	-0.622217	3.48633	0.567959	-4.98968	NA	NA	0.81305	1.0582e-05	0.533799	0.000489693	0.570063	6.04789e-07	NA	NA	0.9187	0.000449209	0.932884	0.0175185	0.939823	7.58625e-05	NA	NA
EML4	2.9772e-05	0.00120526	4.1752	Brain_Cerebellum	0.000114023	0.00708755	-3.85863	Lung	2.43871e-05	0.0018358	4.2204	NA	NA	NA	1	1	1	0	3	0.236493	-4.40493	-0.622217	3.48633	0.195342	-4.40272	NA	NA	0.81305	1.0582e-05	0.533799	0.000489693	0.845125	1.06901e-05	NA	NA	0.9187	0.000449209	0.932884	0.0175185	0.978511	0.000766169	NA	NA
EML4	2.9772e-05	0.00120526	4.1752	Brain_Cerebellum	0.000114023	0.00708755	-3.85863	Minor_Salivary_Gland	1.01541e-06	0.000133906	-4.88863	NA	NA	NA	1	1	1	0	3	0.236493	-4.40493	-0.622217	3.48633	-0.567959	4.98968	NA	NA	0.81305	1.0582e-05	0.533799	0.000489693	0.570063	6.04789e-07	NA	NA	0.9187	0.000449209	0.932884	0.0175185	0.935969	6.69558e-05	NA	NA
EML4	2.9772e-05	0.00120526	4.1752	Brain_Cerebellum	0.000114023	0.00708755	-3.85863	Muscle_Skeletal	1.01541e-06	0.000139886	4.88863	NA	NA	NA	1	1	1	0	3	0.236493	-4.40493	-0.622217	3.48633	0.567959	-4.98968	NA	NA	0.81305	1.0582e-05	0.533799	0.000489693	0.570063	6.04789e-07	NA	NA	0.9187	0.000449209	0.932884	0.0175185	0.929457	6.93838e-05	NA	NA
EML4	2.9772e-05	0.00120526	4.1752	Brain_Cerebellum	0.000114023	0.00708755	-3.85863	Nerve_Tibial	1.01541e-06	0.000135569	4.88863	NA	NA	NA	1	1	1	0	3	0.236493	-4.40493	-0.622217	3.48633	0.567959	-4.98968	NA	NA	0.81305	1.0582e-05	0.533799	0.000489693	0.570063	6.04789e-07	NA	NA	0.9187	0.000449209	0.932884	0.0175185	0.930022	6.86492e-05	NA	NA
EML4	2.9772e-05	0.00120526	4.1752	Brain_Cerebellum	0.000114023	0.00708755	-3.85863	Ovary	1.01541e-06	0.000139196	-4.88863	NA	NA	NA	1	1	1	0	3	0.236493	-4.40493	-0.622217	3.48633	-0.567959	4.98968	NA	NA	0.81305	1.0582e-05	0.533799	0.000489693	0.570063	6.04789e-07	NA	NA	0.9187	0.000449209	0.932884	0.0175185	0.932973	6.77257e-05	NA	NA
EML4	2.9772e-05	0.00120526	4.1752	Brain_Cerebellum	0.000114023	0.00708755	-3.85863	Pancreas	1.01541e-06	0.000155138	4.88863	NA	NA	NA	1	1	1	0	3	0.236493	-4.40493	-0.622217	3.48633	0.567959	-4.98968	NA	NA	0.81305	1.0582e-05	0.533799	0.000489693	0.570063	6.04789e-07	NA	NA	0.9187	0.000449209	0.932884	0.0175185	0.927179	7.19189e-05	NA	NA
EML4	2.9772e-05	0.00120526	4.1752	Brain_Cerebellum	0.000114023	0.00708755	-3.85863	Pituitary	1.01541e-06	0.000147337	-4.88863	NA	NA	NA	1	1	1	0	3	0.236493	-4.40493	-0.622217	3.48633	-0.567959	4.98968	NA	NA	0.81305	1.0582e-05	0.533799	0.000489693	0.570063	6.04789e-07	NA	NA	0.9187	0.000449209	0.932884	0.0175185	0.93856	6.79372e-05	NA	NA
EML4	2.9772e-05	0.00120526	4.1752	Brain_Cerebellum	0.000114023	0.00708755	-3.85863	Prostate	1.01541e-06	0.000132309	-4.88863	NA	NA	NA	1	1	1	0	3	0.236493	-4.40493	-0.622217	3.48633	-0.567959	4.98968	NA	NA	0.81305	1.0582e-05	0.533799	0.000489693	0.570063	6.04789e-07	NA	NA	0.9187	0.000449209	0.932884	0.0175185	0.936028	6.91827e-05	NA	NA
EML4	2.9772e-05	0.00120526	4.1752	Brain_Cerebellum	0.000114023	0.00708755	-3.85863	Skin_Not_Sun_Exposed_Suprapubic	4.65239e-06	0.000537191	4.57988	NA	NA	NA	1	1	1	0	3	0.236493	-4.40493	-0.622217	3.48633	0.443806	-4.66751	NA	NA	0.81305	1.0582e-05	0.533799	0.000489693	0.657183	3.04872e-06	NA	NA	0.9187	0.000449209	0.932884	0.0175185	0.952492	0.000268239	NA	NA
EML4	2.9772e-05	0.00120526	4.1752	Brain_Cerebellum	0.000114023	0.00708755	-3.85863	Skin_Sun_Exposed_Lower_leg	5.87856e-06	0.000635519	4.53071	NA	NA	NA	1	1	1	0	3	0.236493	-4.40493	-0.622217	3.48633	0.162596	-4.71863	NA	NA	0.81305	1.0582e-05	0.533799	0.000489693	0.870836	2.37439e-06	NA	NA	0.9187	0.000449209	0.932884	0.0175185	0.981076	0.000215935	NA	NA
EML4	2.9772e-05	0.00120526	4.1752	Brain_Cerebellum	0.000114023	0.00708755	-3.85863	Small_Intestine_Terminal_Ileum	2.43871e-05	0.00192268	4.2204	NA	NA	NA	1	1	1	0	3	0.236493	-4.40493	-0.622217	3.48633	0.195342	-4.40272	NA	NA	0.81305	1.0582e-05	0.533799	0.000489693	0.845125	1.06901e-05	NA	NA	0.9187	0.000449209	0.932884	0.0175185	0.978909	0.000769185	NA	NA
EML4	2.9772e-05	0.00120526	4.1752	Brain_Cerebellum	0.000114023	0.00708755	-3.85863	Spleen	1.01541e-06	0.000135609	-4.88863	NA	NA	NA	1	1	1	0	3	0.236493	-4.40493	-0.622217	3.48633	-0.567959	4.98968	NA	NA	0.81305	1.0582e-05	0.533799	0.000489693	0.570063	6.04789e-07	NA	NA	0.9187	0.000449209	0.932884	0.0175185	0.937211	6.29341e-05	NA	NA
EML4	2.9772e-05	0.00120526	4.1752	Brain_Cerebellum	0.000114023	0.00708755	-3.85863	Stomach	7.35508e-05	0.00470663	-3.9645	NA	NA	NA	1	1	1	0	3	0.236493	-4.40493	-0.622217	3.48633	0.0173356	4.16831	NA	NA	0.81305	1.0582e-05	0.533799	0.000489693	0.986169	3.0687e-05	NA	NA	0.9187	0.000449209	0.932884	0.0175185	0.999364	0.00200354	NA	NA
EML4	2.9772e-05	0.00120526	4.1752	Brain_Cerebellum	0.000114023	0.00708755	-3.85863	Testis	1.01541e-06	0.000159793	-4.88863	NA	NA	NA	1	1	1	0	3	0.236493	-4.40493	-0.622217	3.48633	-0.567959	4.98968	NA	NA	0.81305	1.0582e-05	0.533799	0.000489693	0.570063	6.04789e-07	NA	NA	0.9187	0.000449209	0.932884	0.0175185	0.939064	8.04374e-05	NA	NA
EML4	2.9772e-05	0.00120526	4.1752	Brain_Cerebellum	0.000114023	0.00708755	-3.85863	Thyroid	2.43871e-05	0.00189999	4.2204	NA	NA	NA	1	1	1	0	3	0.236493	-4.40493	-0.622217	3.48633	0.195342	-4.40272	NA	NA	0.81305	1.0582e-05	0.533799	0.000489693	0.845125	1.06901e-05	NA	NA	0.9187	0.000449209	0.932884	0.0175185	0.976143	0.000746923	NA	NA
EML4	2.9772e-05	0.00120526	4.1752	Brain_Cerebellum	0.000114023	0.00708755	-3.85863	Whole_Blood	1.01541e-06	0.000117811	4.88863	NA	NA	NA	1	1	1	0	3	0.236493	-4.40493	-0.622217	3.48633	0.567959	-4.98968	NA	NA	0.81305	1.0582e-05	0.533799	0.000489693	0.570063	6.04789e-07	NA	NA	0.9187	0.000449209	0.932884	0.0175185	0.937597	6.32957e-05	NA	NA
EML4	2.9772e-05	0.00120526	4.1752	Brain_Cerebellum	0.000114023	0.00708755	-3.85863	smultixcan	1.01541e-06	0.000129627	-0.376048	NA	NA	NA	1	1	1	0	3	0.236493	-4.40493	-0.622217	3.48633	-0.0436891	0.383822	NA	NA	0.81305	1.0582e-05	0.533799	0.000489693	0.570063	6.04789e-07	NA	NA	0.9187	0.000449209	0.932884	0.0175185	0.923608	6.46639e-05	NA	NA
EML4	2.9772e-05	0.00120526	4.1752	Brain_Cortex	0.000114023	0.0074265	-3.85863	Adipose_Subcutaneous	1.01541e-06	0.00014316	4.88863	NA	NA	NA	1	1	1	0	3	0.236493	-4.40493	-0.7885	4.30655	0.567959	-4.98968	NA	NA	0.81305	1.0582e-05	0.430404	1.65821e-05	0.570063	6.04789e-07	NA	NA	0.9187	0.000449209	0.913837	0.00147677	0.936791	6.79108e-05	NA	NA
EML4	2.9772e-05	0.00120526	4.1752	Brain_Cortex	0.000114023	0.0074265	-3.85863	Adipose_Visceral_Omentum	1.01541e-06	0.000142114	-4.88863	NA	NA	NA	1	1	1	0	3	0.236493	-4.40493	-0.7885	4.30655	-0.567959	4.98968	NA	NA	0.81305	1.0582e-05	0.430404	1.65821e-05	0.570063	6.04789e-07	NA	NA	0.9187	0.000449209	0.913837	0.00147677	0.937132	6.55749e-05	NA	NA
EML4	2.9772e-05	0.00120526	4.1752	Brain_Cortex	0.000114023	0.0074265	-3.85863	Adrenal_Gland	2.75566e-06	0.000323034	4.68824	NA	NA	NA	1	1	1	0	3	0.236493	-4.40493	-0.7885	4.30655	0.23207	-4.85932	NA	NA	0.81305	1.0582e-05	0.430404	1.65821e-05	0.816484	1.17789e-06	NA	NA	0.9187	0.000449209	0.913837	0.00147677	0.97708	0.00012386	NA	NA
EML4	2.9772e-05	0.00120526	4.1752	Brain_Cortex	0.000114023	0.0074265	-3.85863	Artery_Aorta	1.01541e-06	0.000126134	4.88863	NA	NA	NA	1	1	1	0	3	0.236493	-4.40493	-0.7885	4.30655	0.567959	-4.98968	NA	NA	0.81305	1.0582e-05	0.430404	1.65821e-05	0.570063	6.04789e-07	NA	NA	0.9187	0.000449209	0.913837	0.00147677	0.936294	6.29224e-05	NA	NA
EML4	2.9772e-05	0.00120526	4.1752	Brain_Cortex	0.000114023	0.0074265	-3.85863	Artery_Coronary	1.01541e-06	0.000140058	4.88863	NA	NA	NA	1	1	1	0	3	0.236493	-4.40493	-0.7885	4.30655	0.567959	-4.98968	NA	NA	0.81305	1.0582e-05	0.430404	1.65821e-05	0.570063	6.04789e-07	NA	NA	0.9187	0.000449209	0.913837	0.00147677	0.932025	7.20641e-05	NA	NA
EML4	2.9772e-05	0.00120526	4.1752	Brain_Cortex	0.000114023	0.0074265	-3.85863	Artery_Tibial	1.01541e-06	0.000128932	4.88863	NA	NA	NA	1	1	1	0	3	0.236493	-4.40493	-0.7885	4.30655	0.567959	-4.98968	NA	NA	0.81305	1.0582e-05	0.430404	1.65821e-05	0.570063	6.04789e-07	NA	NA	0.9187	0.000449209	0.913837	0.00147677	0.935253	6.38732e-05	NA	NA
EML4	2.9772e-05	0.00120526	4.1752	Brain_Cortex	0.000114023	0.0074265	-3.85863	Brain_Amygdala	5.56033e-05	0.00448958	-4.03073	NA	NA	NA	1	1	1	0	3	0.236493	-4.40493	-0.7885	4.30655	0.120253	4.28575	NA	NA	0.81305	1.0582e-05	0.430404	1.65821e-05	0.904283	1.82125e-05	NA	NA	0.9187	0.000449209	0.913837	0.00147677	0.989944	0.0015521	NA	NA
EML4	2.9772e-05	0.00120526	4.1752	Brain_Cortex	0.000114023	0.0074265	-3.85863	Brain_Caudate_basal_ganglia	4.65239e-06	0.000544001	4.57988	NA	NA	NA	1	1	1	0	3	0.236493	-4.40493	-0.7885	4.30655	0.457169	-4.97246	NA	NA	0.81305	1.0582e-05	0.430404	1.65821e-05	0.64755	6.61076e-07	NA	NA	0.9187	0.000449209	0.913837	0.00147677	0.952733	7.90961e-05	NA	NA
EML4	2.9772e-05	0.00120526	4.1752	Brain_Cortex	0.000114023	0.0074265	-3.85863	Brain_Cerebellar_Hemisphere	1.01541e-06	0.000127065	-4.88863	NA	NA	NA	1	1	1	0	3	0.236493	-4.40493	-0.7885	4.30655	-0.567959	4.98968	NA	NA	0.81305	1.0582e-05	0.430404	1.65821e-05	0.570063	6.04789e-07	NA	NA	0.9187	0.000449209	0.913837	0.00147677	0.928666	6.05002e-05	NA	NA
EML4	2.9772e-05	0.00120526	4.1752	Brain_Cortex	0.000114023	0.0074265	-3.85863	Brain_Cerebellum	1.01541e-06	0.000136338	-4.88863	NA	NA	NA	1	1	1	0	3	0.236493	-4.40493	-0.7885	4.30655	-0.567959	4.98968	NA	NA	0.81305	1.0582e-05	0.430404	1.65821e-05	0.570063	6.04789e-07	NA	NA	0.9187	0.000449209	0.913837	0.00147677	0.931086	6.35084e-05	NA	NA
EML4	2.9772e-05	0.00120526	4.1752	Brain_Cortex	0.000114023	0.0074265	-3.85863	Brain_Cortex	4.65239e-06	0.000523143	4.57988	NA	NA	NA	1	1	1	0	3	0.236493	-4.40493	-0.7885	4.30655	0.458307	-4.95326	NA	NA	0.81305	1.0582e-05	0.430404	1.65821e-05	0.646732	7.29813e-07	NA	NA	0.9187	0.000449209	0.913837	0.00147677	0.951596	7.54331e-05	NA	NA
EML4	2.9772e-05	0.00120526	4.1752	Brain_Cortex	0.000114023	0.0074265	-3.85863	Brain_Hippocampus	4.65239e-06	0.000613676	4.57988	NA	NA	NA	1	1	1	0	3	0.236493	-4.40493	-0.7885	4.30655	0.443806	-4.66751	NA	NA	0.81305	1.0582e-05	0.430404	1.65821e-05	0.657183	3.04872e-06	NA	NA	0.9187	0.000449209	0.913837	0.00147677	0.95116	0.000334055	NA	NA
EML4	2.9772e-05	0.00120526	4.1752	Brain_Cortex	0.000114023	0.0074265	-3.85863	Brain_Hypothalamus	1.50765e-06	0.000218107	4.81022	NA	NA	NA	1	1	1	0	3	0.236493	-4.40493	-0.7885	4.30655	0.224809	-4.99062	NA	NA	0.81305	1.0582e-05	0.430404	1.65821e-05	0.822128	6.01853e-07	NA	NA	0.9187	0.000449209	0.913837	0.00147677	0.979896	7.45919e-05	NA	NA
EML4	2.9772e-05	0.00120526	4.1752	Brain_Cortex	0.000114023	0.0074265	-3.85863	Brain_Nucleus_accumbens_basal_ganglia	1.01541e-06	0.000143381	-4.88863	NA	NA	NA	1	1	1	0	3	0.236493	-4.40493	-0.7885	4.30655	-0.567959	4.98968	NA	NA	0.81305	1.0582e-05	0.430404	1.65821e-05	0.570063	6.04789e-07	NA	NA	0.9187	0.000449209	0.913837	0.00147677	0.929986	7.11403e-05	NA	NA
EML4	2.9772e-05	0.00120526	4.1752	Brain_Cortex	0.000114023	0.0074265	-3.85863	Brain_Putamen_basal_ganglia	1.01541e-06	0.000161673	-4.88863	NA	NA	NA	1	1	1	0	3	0.236493	-4.40493	-0.7885	4.30655	-0.567959	4.98968	NA	NA	0.81305	1.0582e-05	0.430404	1.65821e-05	0.570063	6.04789e-07	NA	NA	0.9187	0.000449209	0.913837	0.00147677	0.937459	7.77485e-05	NA	NA
EML4	2.9772e-05	0.00120526	4.1752	Brain_Cortex	0.000114023	0.0074265	-3.85863	Brain_Spinal_cord_cervical_c-1	2.46589e-06	0.000304477	4.71093	NA	NA	NA	1	1	1	0	3	0.236493	-4.40493	-0.7885	4.30655	0.225158	-4.88578	NA	NA	0.81305	1.0582e-05	0.430404	1.65821e-05	0.821856	1.03019e-06	NA	NA	0.9187	0.000449209	0.913837	0.00147677	0.974057	0.000126725	NA	NA
EML4	2.9772e-05	0.00120526	4.1752	Brain_Cortex	0.000114023	0.0074265	-3.85863	Breast_Mammary_Tissue	6.3773e-06	0.000652107	4.51348	NA	NA	NA	1	1	1	0	3	0.236493	-4.40493	-0.7885	4.30655	0.168003	-4.69848	NA	NA	0.81305	1.0582e-05	0.430404	1.65821e-05	0.866581	2.6211e-06	NA	NA	0.9187	0.000449209	0.913837	0.00147677	0.985299	0.00023873	NA	NA
EML4	2.9772e-05	0.00120526	4.1752	Brain_Cortex	0.000114023	0.0074265	-3.85863	Cells_Cultured_fibroblasts	4.65239e-06	0.000470994	4.57988	NA	NA	NA	1	1	1	0	3	0.236493	-4.40493	-0.7885	4.30655	0.443806	-4.66751	NA	NA	0.81305	1.0582e-05	0.430404	1.65821e-05	0.657183	3.04872e-06	NA	NA	0.9187	0.000449209	0.913837	0.00147677	0.954245	0.000264051	NA	NA
EML4	2.9772e-05	0.00120526	4.1752	Brain_Cortex	0.000114023	0.0074265	-3.85863	Cells_EBV-transformed_lymphocytes	1.01541e-06	0.000117716	-4.88863	NA	NA	NA	1	1	1	0	3	0.236493	-4.40493	-0.7885	4.30655	-0.567959	4.98968	NA	NA	0.81305	1.0582e-05	0.430404	1.65821e-05	0.570063	6.04789e-07	NA	NA	0.9187	0.000449209	0.913837	0.00147677	0.930615	5.51685e-05	NA	NA
EML4	2.9772e-05	0.00120526	4.1752	Brain_Cortex	0.000114023	0.0074265	-3.85863	Colon_Sigmoid	1.01541e-06	0.000133835	4.88863	NA	NA	NA	1	1	1	0	3	0.236493	-4.40493	-0.7885	4.30655	0.567959	-4.98968	NA	NA	0.81305	1.0582e-05	0.430404	1.65821e-05	0.570063	6.04789e-07	NA	NA	0.9187	0.000449209	0.913837	0.00147677	0.938922	6.4871e-05	NA	NA
EML4	2.9772e-05	0.00120526	4.1752	Brain_Cortex	0.000114023	0.0074265	-3.85863	Colon_Transverse	1.01541e-06	0.000137633	-4.88863	NA	NA	NA	1	1	1	0	3	0.236493	-4.40493	-0.7885	4.30655	-0.567959	4.98968	NA	NA	0.81305	1.0582e-05	0.430404	1.65821e-05	0.570063	6.04789e-07	NA	NA	0.9187	0.000449209	0.913837	0.00147677	0.936509	7.22011e-05	NA	NA
EML4	2.9772e-05	0.00120526	4.1752	Brain_Cortex	0.000114023	0.0074265	-3.85863	Esophagus_Gastroesophageal_Junction	1.01541e-06	0.000135617	4.88863	NA	NA	NA	1	1	1	0	3	0.236493	-4.40493	-0.7885	4.30655	0.567959	-4.98968	NA	NA	0.81305	1.0582e-05	0.430404	1.65821e-05	0.570063	6.04789e-07	NA	NA	0.9187	0.000449209	0.913837	0.00147677	0.933481	6.26518e-05	NA	NA
EML4	2.9772e-05	0.00120526	4.1752	Brain_Cortex	0.000114023	0.0074265	-3.85863	Esophagus_Mucosa	1.01541e-06	0.000143025	-4.88863	NA	NA	NA	1	1	1	0	3	0.236493	-4.40493	-0.7885	4.30655	-0.567959	4.98968	NA	NA	0.81305	1.0582e-05	0.430404	1.65821e-05	0.570063	6.04789e-07	NA	NA	0.9187	0.000449209	0.913837	0.00147677	0.929349	6.34551e-05	NA	NA
EML4	2.9772e-05	0.00120526	4.1752	Brain_Cortex	0.000114023	0.0074265	-3.85863	Esophagus_Muscularis	1.01541e-06	0.000133568	4.88863	NA	NA	NA	1	1	1	0	3	0.236493	-4.40493	-0.7885	4.30655	0.567959	-4.98968	NA	NA	0.81305	1.0582e-05	0.430404	1.65821e-05	0.570063	6.04789e-07	NA	NA	0.9187	0.000449209	0.913837	0.00147677	0.932676	6.22874e-05	NA	NA
EML4	2.9772e-05	0.00120526	4.1752	Brain_Cortex	0.000114023	0.0074265	-3.85863	Heart_Atrial_Appendage	2.43871e-05	0.00215041	-4.2204	NA	NA	NA	1	1	1	0	3	0.236493	-4.40493	-0.7885	4.30655	-0.195342	4.40272	NA	NA	0.81305	1.0582e-05	0.430404	1.65821e-05	0.845125	1.06901e-05	NA	NA	0.9187	0.000449209	0.913837	0.00147677	0.979588	0.000827877	NA	NA
EML4	2.9772e-05	0.00120526	4.1752	Brain_Cortex	0.000114023	0.0074265	-3.85863	Heart_Left_Ventricle	4.65239e-06	0.000566754	4.57988	NA	NA	NA	1	1	1	0	3	0.236493	-4.40493	-0.7885	4.30655	0.443386	-4.82905	NA	NA	0.81305	1.0582e-05	0.430404	1.65821e-05	0.657487	1.37188e-06	NA	NA	0.9187	0.000449209	0.913837	0.00147677	0.959276	0.000146229	NA	NA
EML4	2.9772e-05	0.00120526	4.1752	Brain_Cortex	0.000114023	0.0074265	-3.85863	Kidney_Cortex	2.43871e-05	0.0023088	4.2204	NA	NA	NA	1	1	1	0	3	0.236493	-4.40493	-0.7885	4.30655	0.195342	-4.40272	NA	NA	0.81305	1.0582e-05	0.430404	1.65821e-05	0.845125	1.06901e-05	NA	NA	0.9187	0.000449209	0.913837	0.00147677	0.976321	0.000960856	NA	NA
EML4	2.9772e-05	0.00120526	4.1752	Brain_Cortex	0.000114023	0.0074265	-3.85863	Liver	1.01541e-06	0.000154796	4.88863	NA	NA	NA	1	1	1	0	3	0.236493	-4.40493	-0.7885	4.30655	0.567959	-4.98968	NA	NA	0.81305	1.0582e-05	0.430404	1.65821e-05	0.570063	6.04789e-07	NA	NA	0.9187	0.000449209	0.913837	0.00147677	0.939823	7.58625e-05	NA	NA
EML4	2.9772e-05	0.00120526	4.1752	Brain_Cortex	0.000114023	0.0074265	-3.85863	Lung	2.43871e-05	0.0018358	4.2204	NA	NA	NA	1	1	1	0	3	0.236493	-4.40493	-0.7885	4.30655	0.195342	-4.40272	NA	NA	0.81305	1.0582e-05	0.430404	1.65821e-05	0.845125	1.06901e-05	NA	NA	0.9187	0.000449209	0.913837	0.00147677	0.978511	0.000766169	NA	NA
EML4	2.9772e-05	0.00120526	4.1752	Brain_Cortex	0.000114023	0.0074265	-3.85863	Minor_Salivary_Gland	1.01541e-06	0.000133906	-4.88863	NA	NA	NA	1	1	1	0	3	0.236493	-4.40493	-0.7885	4.30655	-0.567959	4.98968	NA	NA	0.81305	1.0582e-05	0.430404	1.65821e-05	0.570063	6.04789e-07	NA	NA	0.9187	0.000449209	0.913837	0.00147677	0.935969	6.69558e-05	NA	NA
EML4	2.9772e-05	0.00120526	4.1752	Brain_Cortex	0.000114023	0.0074265	-3.85863	Muscle_Skeletal	1.01541e-06	0.000139886	4.88863	NA	NA	NA	1	1	1	0	3	0.236493	-4.40493	-0.7885	4.30655	0.567959	-4.98968	NA	NA	0.81305	1.0582e-05	0.430404	1.65821e-05	0.570063	6.04789e-07	NA	NA	0.9187	0.000449209	0.913837	0.00147677	0.929457	6.93838e-05	NA	NA
EML4	2.9772e-05	0.00120526	4.1752	Brain_Cortex	0.000114023	0.0074265	-3.85863	Nerve_Tibial	1.01541e-06	0.000135569	4.88863	NA	NA	NA	1	1	1	0	3	0.236493	-4.40493	-0.7885	4.30655	0.567959	-4.98968	NA	NA	0.81305	1.0582e-05	0.430404	1.65821e-05	0.570063	6.04789e-07	NA	NA	0.9187	0.000449209	0.913837	0.00147677	0.930022	6.86492e-05	NA	NA
EML4	2.9772e-05	0.00120526	4.1752	Brain_Cortex	0.000114023	0.0074265	-3.85863	Ovary	1.01541e-06	0.000139196	-4.88863	NA	NA	NA	1	1	1	0	3	0.236493	-4.40493	-0.7885	4.30655	-0.567959	4.98968	NA	NA	0.81305	1.0582e-05	0.430404	1.65821e-05	0.570063	6.04789e-07	NA	NA	0.9187	0.000449209	0.913837	0.00147677	0.932973	6.77257e-05	NA	NA
EML4	2.9772e-05	0.00120526	4.1752	Brain_Cortex	0.000114023	0.0074265	-3.85863	Pancreas	1.01541e-06	0.000155138	4.88863	NA	NA	NA	1	1	1	0	3	0.236493	-4.40493	-0.7885	4.30655	0.567959	-4.98968	NA	NA	0.81305	1.0582e-05	0.430404	1.65821e-05	0.570063	6.04789e-07	NA	NA	0.9187	0.000449209	0.913837	0.00147677	0.927179	7.19189e-05	NA	NA
EML4	2.9772e-05	0.00120526	4.1752	Brain_Cortex	0.000114023	0.0074265	-3.85863	Pituitary	1.01541e-06	0.000147337	-4.88863	NA	NA	NA	1	1	1	0	3	0.236493	-4.40493	-0.7885	4.30655	-0.567959	4.98968	NA	NA	0.81305	1.0582e-05	0.430404	1.65821e-05	0.570063	6.04789e-07	NA	NA	0.9187	0.000449209	0.913837	0.00147677	0.93856	6.79372e-05	NA	NA
EML4	2.9772e-05	0.00120526	4.1752	Brain_Cortex	0.000114023	0.0074265	-3.85863	Prostate	1.01541e-06	0.000132309	-4.88863	NA	NA	NA	1	1	1	0	3	0.236493	-4.40493	-0.7885	4.30655	-0.567959	4.98968	NA	NA	0.81305	1.0582e-05	0.430404	1.65821e-05	0.570063	6.04789e-07	NA	NA	0.9187	0.000449209	0.913837	0.00147677	0.936028	6.91827e-05	NA	NA
EML4	2.9772e-05	0.00120526	4.1752	Brain_Cortex	0.000114023	0.0074265	-3.85863	Skin_Not_Sun_Exposed_Suprapubic	4.65239e-06	0.000537191	4.57988	NA	NA	NA	1	1	1	0	3	0.236493	-4.40493	-0.7885	4.30655	0.443806	-4.66751	NA	NA	0.81305	1.0582e-05	0.430404	1.65821e-05	0.657183	3.04872e-06	NA	NA	0.9187	0.000449209	0.913837	0.00147677	0.952492	0.000268239	NA	NA
EML4	2.9772e-05	0.00120526	4.1752	Brain_Cortex	0.000114023	0.0074265	-3.85863	Skin_Sun_Exposed_Lower_leg	5.87856e-06	0.000635519	4.53071	NA	NA	NA	1	1	1	0	3	0.236493	-4.40493	-0.7885	4.30655	0.162596	-4.71863	NA	NA	0.81305	1.0582e-05	0.430404	1.65821e-05	0.870836	2.37439e-06	NA	NA	0.9187	0.000449209	0.913837	0.00147677	0.981076	0.000215935	NA	NA
EML4	2.9772e-05	0.00120526	4.1752	Brain_Cortex	0.000114023	0.0074265	-3.85863	Small_Intestine_Terminal_Ileum	2.43871e-05	0.00192268	4.2204	NA	NA	NA	1	1	1	0	3	0.236493	-4.40493	-0.7885	4.30655	0.195342	-4.40272	NA	NA	0.81305	1.0582e-05	0.430404	1.65821e-05	0.845125	1.06901e-05	NA	NA	0.9187	0.000449209	0.913837	0.00147677	0.978909	0.000769185	NA	NA
EML4	2.9772e-05	0.00120526	4.1752	Brain_Cortex	0.000114023	0.0074265	-3.85863	Spleen	1.01541e-06	0.000135609	-4.88863	NA	NA	NA	1	1	1	0	3	0.236493	-4.40493	-0.7885	4.30655	-0.567959	4.98968	NA	NA	0.81305	1.0582e-05	0.430404	1.65821e-05	0.570063	6.04789e-07	NA	NA	0.9187	0.000449209	0.913837	0.00147677	0.937211	6.29341e-05	NA	NA
EML4	2.9772e-05	0.00120526	4.1752	Brain_Cortex	0.000114023	0.0074265	-3.85863	Stomach	7.35508e-05	0.00470663	-3.9645	NA	NA	NA	1	1	1	0	3	0.236493	-4.40493	-0.7885	4.30655	0.0173356	4.16831	NA	NA	0.81305	1.0582e-05	0.430404	1.65821e-05	0.986169	3.0687e-05	NA	NA	0.9187	0.000449209	0.913837	0.00147677	0.999364	0.00200354	NA	NA
EML4	2.9772e-05	0.00120526	4.1752	Brain_Cortex	0.000114023	0.0074265	-3.85863	Testis	1.01541e-06	0.000159793	-4.88863	NA	NA	NA	1	1	1	0	3	0.236493	-4.40493	-0.7885	4.30655	-0.567959	4.98968	NA	NA	0.81305	1.0582e-05	0.430404	1.65821e-05	0.570063	6.04789e-07	NA	NA	0.9187	0.000449209	0.913837	0.00147677	0.939064	8.04374e-05	NA	NA
EML4	2.9772e-05	0.00120526	4.1752	Brain_Cortex	0.000114023	0.0074265	-3.85863	Thyroid	2.43871e-05	0.00189999	4.2204	NA	NA	NA	1	1	1	0	3	0.236493	-4.40493	-0.7885	4.30655	0.195342	-4.40272	NA	NA	0.81305	1.0582e-05	0.430404	1.65821e-05	0.845125	1.06901e-05	NA	NA	0.9187	0.000449209	0.913837	0.00147677	0.976143	0.000746923	NA	NA
EML4	2.9772e-05	0.00120526	4.1752	Brain_Cortex	0.000114023	0.0074265	-3.85863	Whole_Blood	1.01541e-06	0.000117811	4.88863	NA	NA	NA	1	1	1	0	3	0.236493	-4.40493	-0.7885	4.30655	0.567959	-4.98968	NA	NA	0.81305	1.0582e-05	0.430404	1.65821e-05	0.570063	6.04789e-07	NA	NA	0.9187	0.000449209	0.913837	0.00147677	0.937597	6.32957e-05	NA	NA
EML4	2.9772e-05	0.00120526	4.1752	Brain_Cortex	0.000114023	0.0074265	-3.85863	smultixcan	1.01541e-06	0.000129627	-0.376048	NA	NA	NA	1	1	1	0	3	0.236493	-4.40493	-0.7885	4.30655	-0.0436891	0.383822	NA	NA	0.81305	1.0582e-05	0.430404	1.65821e-05	0.570063	6.04789e-07	NA	NA	0.9187	0.000449209	0.913837	0.00147677	0.923608	6.46639e-05	NA	NA
EML4	2.9772e-05	0.00120526	4.1752	Brain_Hippocampus	2.40506e-05	0.00209102	-4.22353	Adipose_Subcutaneous	1.01541e-06	0.00014316	4.88863	NA	NA	NA	1	1	1	0	3	0.236493	-4.40493	-0.54012	4.41748	0.567959	-4.98968	NA	NA	0.81305	1.0582e-05	0.589114	9.98562e-06	0.570063	6.04789e-07	NA	NA	0.9187	0.000449209	0.944841	0.000994307	0.936791	6.79108e-05	NA	NA
EML4	2.9772e-05	0.00120526	4.1752	Brain_Hippocampus	2.40506e-05	0.00209102	-4.22353	Adipose_Visceral_Omentum	1.01541e-06	0.000142114	-4.88863	NA	NA	NA	1	1	1	0	3	0.236493	-4.40493	-0.54012	4.41748	-0.567959	4.98968	NA	NA	0.81305	1.0582e-05	0.589114	9.98562e-06	0.570063	6.04789e-07	NA	NA	0.9187	0.000449209	0.944841	0.000994307	0.937132	6.55749e-05	NA	NA
EML4	2.9772e-05	0.00120526	4.1752	Brain_Hippocampus	2.40506e-05	0.00209102	-4.22353	Adrenal_Gland	2.75566e-06	0.000323034	4.68824	NA	NA	NA	1	1	1	0	3	0.236493	-4.40493	-0.54012	4.41748	0.23207	-4.85932	NA	NA	0.81305	1.0582e-05	0.589114	9.98562e-06	0.816484	1.17789e-06	NA	NA	0.9187	0.000449209	0.944841	0.000994307	0.97708	0.00012386	NA	NA
EML4	2.9772e-05	0.00120526	4.1752	Brain_Hippocampus	2.40506e-05	0.00209102	-4.22353	Artery_Aorta	1.01541e-06	0.000126134	4.88863	NA	NA	NA	1	1	1	0	3	0.236493	-4.40493	-0.54012	4.41748	0.567959	-4.98968	NA	NA	0.81305	1.0582e-05	0.589114	9.98562e-06	0.570063	6.04789e-07	NA	NA	0.9187	0.000449209	0.944841	0.000994307	0.936294	6.29224e-05	NA	NA
EML4	2.9772e-05	0.00120526	4.1752	Brain_Hippocampus	2.40506e-05	0.00209102	-4.22353	Artery_Coronary	1.01541e-06	0.000140058	4.88863	NA	NA	NA	1	1	1	0	3	0.236493	-4.40493	-0.54012	4.41748	0.567959	-4.98968	NA	NA	0.81305	1.0582e-05	0.589114	9.98562e-06	0.570063	6.04789e-07	NA	NA	0.9187	0.000449209	0.944841	0.000994307	0.932025	7.20641e-05	NA	NA
EML4	2.9772e-05	0.00120526	4.1752	Brain_Hippocampus	2.40506e-05	0.00209102	-4.22353	Artery_Tibial	1.01541e-06	0.000128932	4.88863	NA	NA	NA	1	1	1	0	3	0.236493	-4.40493	-0.54012	4.41748	0.567959	-4.98968	NA	NA	0.81305	1.0582e-05	0.589114	9.98562e-06	0.570063	6.04789e-07	NA	NA	0.9187	0.000449209	0.944841	0.000994307	0.935253	6.38732e-05	NA	NA
EML4	2.9772e-05	0.00120526	4.1752	Brain_Hippocampus	2.40506e-05	0.00209102	-4.22353	Brain_Amygdala	5.56033e-05	0.00448958	-4.03073	NA	NA	NA	1	1	1	0	3	0.236493	-4.40493	-0.54012	4.41748	0.120253	4.28575	NA	NA	0.81305	1.0582e-05	0.589114	9.98562e-06	0.904283	1.82125e-05	NA	NA	0.9187	0.000449209	0.944841	0.000994307	0.989944	0.0015521	NA	NA
EML4	2.9772e-05	0.00120526	4.1752	Brain_Hippocampus	2.40506e-05	0.00209102	-4.22353	Brain_Caudate_basal_ganglia	4.65239e-06	0.000544001	4.57988	NA	NA	NA	1	1	1	0	3	0.236493	-4.40493	-0.54012	4.41748	0.457169	-4.97246	NA	NA	0.81305	1.0582e-05	0.589114	9.98562e-06	0.64755	6.61076e-07	NA	NA	0.9187	0.000449209	0.944841	0.000994307	0.952733	7.90961e-05	NA	NA
EML4	2.9772e-05	0.00120526	4.1752	Brain_Hippocampus	2.40506e-05	0.00209102	-4.22353	Brain_Cerebellar_Hemisphere	1.01541e-06	0.000127065	-4.88863	NA	NA	NA	1	1	1	0	3	0.236493	-4.40493	-0.54012	4.41748	-0.567959	4.98968	NA	NA	0.81305	1.0582e-05	0.589114	9.98562e-06	0.570063	6.04789e-07	NA	NA	0.9187	0.000449209	0.944841	0.000994307	0.928666	6.05002e-05	NA	NA
EML4	2.9772e-05	0.00120526	4.1752	Brain_Hippocampus	2.40506e-05	0.00209102	-4.22353	Brain_Cerebellum	1.01541e-06	0.000136338	-4.88863	NA	NA	NA	1	1	1	0	3	0.236493	-4.40493	-0.54012	4.41748	-0.567959	4.98968	NA	NA	0.81305	1.0582e-05	0.589114	9.98562e-06	0.570063	6.04789e-07	NA	NA	0.9187	0.000449209	0.944841	0.000994307	0.931086	6.35084e-05	NA	NA
EML4	2.9772e-05	0.00120526	4.1752	Brain_Hippocampus	2.40506e-05	0.00209102	-4.22353	Brain_Cortex	4.65239e-06	0.000523143	4.57988	NA	NA	NA	1	1	1	0	3	0.236493	-4.40493	-0.54012	4.41748	0.458307	-4.95326	NA	NA	0.81305	1.0582e-05	0.589114	9.98562e-06	0.646732	7.29813e-07	NA	NA	0.9187	0.000449209	0.944841	0.000994307	0.951596	7.54331e-05	NA	NA
EML4	2.9772e-05	0.00120526	4.1752	Brain_Hippocampus	2.40506e-05	0.00209102	-4.22353	Brain_Hippocampus	4.65239e-06	0.000613676	4.57988	NA	NA	NA	1	1	1	0	3	0.236493	-4.40493	-0.54012	4.41748	0.443806	-4.66751	NA	NA	0.81305	1.0582e-05	0.589114	9.98562e-06	0.657183	3.04872e-06	NA	NA	0.9187	0.000449209	0.944841	0.000994307	0.95116	0.000334055	NA	NA
EML4	2.9772e-05	0.00120526	4.1752	Brain_Hippocampus	2.40506e-05	0.00209102	-4.22353	Brain_Hypothalamus	1.50765e-06	0.000218107	4.81022	NA	NA	NA	1	1	1	0	3	0.236493	-4.40493	-0.54012	4.41748	0.224809	-4.99062	NA	NA	0.81305	1.0582e-05	0.589114	9.98562e-06	0.822128	6.01853e-07	NA	NA	0.9187	0.000449209	0.944841	0.000994307	0.979896	7.45919e-05	NA	NA
EML4	2.9772e-05	0.00120526	4.1752	Brain_Hippocampus	2.40506e-05	0.00209102	-4.22353	Brain_Nucleus_accumbens_basal_ganglia	1.01541e-06	0.000143381	-4.88863	NA	NA	NA	1	1	1	0	3	0.236493	-4.40493	-0.54012	4.41748	-0.567959	4.98968	NA	NA	0.81305	1.0582e-05	0.589114	9.98562e-06	0.570063	6.04789e-07	NA	NA	0.9187	0.000449209	0.944841	0.000994307	0.929986	7.11403e-05	NA	NA
EML4	2.9772e-05	0.00120526	4.1752	Brain_Hippocampus	2.40506e-05	0.00209102	-4.22353	Brain_Putamen_basal_ganglia	1.01541e-06	0.000161673	-4.88863	NA	NA	NA	1	1	1	0	3	0.236493	-4.40493	-0.54012	4.41748	-0.567959	4.98968	NA	NA	0.81305	1.0582e-05	0.589114	9.98562e-06	0.570063	6.04789e-07	NA	NA	0.9187	0.000449209	0.944841	0.000994307	0.937459	7.77485e-05	NA	NA
EML4	2.9772e-05	0.00120526	4.1752	Brain_Hippocampus	2.40506e-05	0.00209102	-4.22353	Brain_Spinal_cord_cervical_c-1	2.46589e-06	0.000304477	4.71093	NA	NA	NA	1	1	1	0	3	0.236493	-4.40493	-0.54012	4.41748	0.225158	-4.88578	NA	NA	0.81305	1.0582e-05	0.589114	9.98562e-06	0.821856	1.03019e-06	NA	NA	0.9187	0.000449209	0.944841	0.000994307	0.974057	0.000126725	NA	NA
EML4	2.9772e-05	0.00120526	4.1752	Brain_Hippocampus	2.40506e-05	0.00209102	-4.22353	Breast_Mammary_Tissue	6.3773e-06	0.000652107	4.51348	NA	NA	NA	1	1	1	0	3	0.236493	-4.40493	-0.54012	4.41748	0.168003	-4.69848	NA	NA	0.81305	1.0582e-05	0.589114	9.98562e-06	0.866581	2.6211e-06	NA	NA	0.9187	0.000449209	0.944841	0.000994307	0.985299	0.00023873	NA	NA
EML4	2.9772e-05	0.00120526	4.1752	Brain_Hippocampus	2.40506e-05	0.00209102	-4.22353	Cells_Cultured_fibroblasts	4.65239e-06	0.000470994	4.57988	NA	NA	NA	1	1	1	0	3	0.236493	-4.40493	-0.54012	4.41748	0.443806	-4.66751	NA	NA	0.81305	1.0582e-05	0.589114	9.98562e-06	0.657183	3.04872e-06	NA	NA	0.9187	0.000449209	0.944841	0.000994307	0.954245	0.000264051	NA	NA
EML4	2.9772e-05	0.00120526	4.1752	Brain_Hippocampus	2.40506e-05	0.00209102	-4.22353	Cells_EBV-transformed_lymphocytes	1.01541e-06	0.000117716	-4.88863	NA	NA	NA	1	1	1	0	3	0.236493	-4.40493	-0.54012	4.41748	-0.567959	4.98968	NA	NA	0.81305	1.0582e-05	0.589114	9.98562e-06	0.570063	6.04789e-07	NA	NA	0.9187	0.000449209	0.944841	0.000994307	0.930615	5.51685e-05	NA	NA
EML4	2.9772e-05	0.00120526	4.1752	Brain_Hippocampus	2.40506e-05	0.00209102	-4.22353	Colon_Sigmoid	1.01541e-06	0.000133835	4.88863	NA	NA	NA	1	1	1	0	3	0.236493	-4.40493	-0.54012	4.41748	0.567959	-4.98968	NA	NA	0.81305	1.0582e-05	0.589114	9.98562e-06	0.570063	6.04789e-07	NA	NA	0.9187	0.000449209	0.944841	0.000994307	0.938922	6.4871e-05	NA	NA
EML4	2.9772e-05	0.00120526	4.1752	Brain_Hippocampus	2.40506e-05	0.00209102	-4.22353	Colon_Transverse	1.01541e-06	0.000137633	-4.88863	NA	NA	NA	1	1	1	0	3	0.236493	-4.40493	-0.54012	4.41748	-0.567959	4.98968	NA	NA	0.81305	1.0582e-05	0.589114	9.98562e-06	0.570063	6.04789e-07	NA	NA	0.9187	0.000449209	0.944841	0.000994307	0.936509	7.22011e-05	NA	NA
EML4	2.9772e-05	0.00120526	4.1752	Brain_Hippocampus	2.40506e-05	0.00209102	-4.22353	Esophagus_Gastroesophageal_Junction	1.01541e-06	0.000135617	4.88863	NA	NA	NA	1	1	1	0	3	0.236493	-4.40493	-0.54012	4.41748	0.567959	-4.98968	NA	NA	0.81305	1.0582e-05	0.589114	9.98562e-06	0.570063	6.04789e-07	NA	NA	0.9187	0.000449209	0.944841	0.000994307	0.933481	6.26518e-05	NA	NA
EML4	2.9772e-05	0.00120526	4.1752	Brain_Hippocampus	2.40506e-05	0.00209102	-4.22353	Esophagus_Mucosa	1.01541e-06	0.000143025	-4.88863	NA	NA	NA	1	1	1	0	3	0.236493	-4.40493	-0.54012	4.41748	-0.567959	4.98968	NA	NA	0.81305	1.0582e-05	0.589114	9.98562e-06	0.570063	6.04789e-07	NA	NA	0.9187	0.000449209	0.944841	0.000994307	0.929349	6.34551e-05	NA	NA
EML4	2.9772e-05	0.00120526	4.1752	Brain_Hippocampus	2.40506e-05	0.00209102	-4.22353	Esophagus_Muscularis	1.01541e-06	0.000133568	4.88863	NA	NA	NA	1	1	1	0	3	0.236493	-4.40493	-0.54012	4.41748	0.567959	-4.98968	NA	NA	0.81305	1.0582e-05	0.589114	9.98562e-06	0.570063	6.04789e-07	NA	NA	0.9187	0.000449209	0.944841	0.000994307	0.932676	6.22874e-05	NA	NA
EML4	2.9772e-05	0.00120526	4.1752	Brain_Hippocampus	2.40506e-05	0.00209102	-4.22353	Heart_Atrial_Appendage	2.43871e-05	0.00215041	-4.2204	NA	NA	NA	1	1	1	0	3	0.236493	-4.40493	-0.54012	4.41748	-0.195342	4.40272	NA	NA	0.81305	1.0582e-05	0.589114	9.98562e-06	0.845125	1.06901e-05	NA	NA	0.9187	0.000449209	0.944841	0.000994307	0.979588	0.000827877	NA	NA
EML4	2.9772e-05	0.00120526	4.1752	Brain_Hippocampus	2.40506e-05	0.00209102	-4.22353	Heart_Left_Ventricle	4.65239e-06	0.000566754	4.57988	NA	NA	NA	1	1	1	0	3	0.236493	-4.40493	-0.54012	4.41748	0.443386	-4.82905	NA	NA	0.81305	1.0582e-05	0.589114	9.98562e-06	0.657487	1.37188e-06	NA	NA	0.9187	0.000449209	0.944841	0.000994307	0.959276	0.000146229	NA	NA
EML4	2.9772e-05	0.00120526	4.1752	Brain_Hippocampus	2.40506e-05	0.00209102	-4.22353	Kidney_Cortex	2.43871e-05	0.0023088	4.2204	NA	NA	NA	1	1	1	0	3	0.236493	-4.40493	-0.54012	4.41748	0.195342	-4.40272	NA	NA	0.81305	1.0582e-05	0.589114	9.98562e-06	0.845125	1.06901e-05	NA	NA	0.9187	0.000449209	0.944841	0.000994307	0.976321	0.000960856	NA	NA
EML4	2.9772e-05	0.00120526	4.1752	Brain_Hippocampus	2.40506e-05	0.00209102	-4.22353	Liver	1.01541e-06	0.000154796	4.88863	NA	NA	NA	1	1	1	0	3	0.236493	-4.40493	-0.54012	4.41748	0.567959	-4.98968	NA	NA	0.81305	1.0582e-05	0.589114	9.98562e-06	0.570063	6.04789e-07	NA	NA	0.9187	0.000449209	0.944841	0.000994307	0.939823	7.58625e-05	NA	NA
EML4	2.9772e-05	0.00120526	4.1752	Brain_Hippocampus	2.40506e-05	0.00209102	-4.22353	Lung	2.43871e-05	0.0018358	4.2204	NA	NA	NA	1	1	1	0	3	0.236493	-4.40493	-0.54012	4.41748	0.195342	-4.40272	NA	NA	0.81305	1.0582e-05	0.589114	9.98562e-06	0.845125	1.06901e-05	NA	NA	0.9187	0.000449209	0.944841	0.000994307	0.978511	0.000766169	NA	NA
EML4	2.9772e-05	0.00120526	4.1752	Brain_Hippocampus	2.40506e-05	0.00209102	-4.22353	Minor_Salivary_Gland	1.01541e-06	0.000133906	-4.88863	NA	NA	NA	1	1	1	0	3	0.236493	-4.40493	-0.54012	4.41748	-0.567959	4.98968	NA	NA	0.81305	1.0582e-05	0.589114	9.98562e-06	0.570063	6.04789e-07	NA	NA	0.9187	0.000449209	0.944841	0.000994307	0.935969	6.69558e-05	NA	NA
EML4	2.9772e-05	0.00120526	4.1752	Brain_Hippocampus	2.40506e-05	0.00209102	-4.22353	Muscle_Skeletal	1.01541e-06	0.000139886	4.88863	NA	NA	NA	1	1	1	0	3	0.236493	-4.40493	-0.54012	4.41748	0.567959	-4.98968	NA	NA	0.81305	1.0582e-05	0.589114	9.98562e-06	0.570063	6.04789e-07	NA	NA	0.9187	0.000449209	0.944841	0.000994307	0.929457	6.93838e-05	NA	NA
EML4	2.9772e-05	0.00120526	4.1752	Brain_Hippocampus	2.40506e-05	0.00209102	-4.22353	Nerve_Tibial	1.01541e-06	0.000135569	4.88863	NA	NA	NA	1	1	1	0	3	0.236493	-4.40493	-0.54012	4.41748	0.567959	-4.98968	NA	NA	0.81305	1.0582e-05	0.589114	9.98562e-06	0.570063	6.04789e-07	NA	NA	0.9187	0.000449209	0.944841	0.000994307	0.930022	6.86492e-05	NA	NA
EML4	2.9772e-05	0.00120526	4.1752	Brain_Hippocampus	2.40506e-05	0.00209102	-4.22353	Ovary	1.01541e-06	0.000139196	-4.88863	NA	NA	NA	1	1	1	0	3	0.236493	-4.40493	-0.54012	4.41748	-0.567959	4.98968	NA	NA	0.81305	1.0582e-05	0.589114	9.98562e-06	0.570063	6.04789e-07	NA	NA	0.9187	0.000449209	0.944841	0.000994307	0.932973	6.77257e-05	NA	NA
EML4	2.9772e-05	0.00120526	4.1752	Brain_Hippocampus	2.40506e-05	0.00209102	-4.22353	Pancreas	1.01541e-06	0.000155138	4.88863	NA	NA	NA	1	1	1	0	3	0.236493	-4.40493	-0.54012	4.41748	0.567959	-4.98968	NA	NA	0.81305	1.0582e-05	0.589114	9.98562e-06	0.570063	6.04789e-07	NA	NA	0.9187	0.000449209	0.944841	0.000994307	0.927179	7.19189e-05	NA	NA
EML4	2.9772e-05	0.00120526	4.1752	Brain_Hippocampus	2.40506e-05	0.00209102	-4.22353	Pituitary	1.01541e-06	0.000147337	-4.88863	NA	NA	NA	1	1	1	0	3	0.236493	-4.40493	-0.54012	4.41748	-0.567959	4.98968	NA	NA	0.81305	1.0582e-05	0.589114	9.98562e-06	0.570063	6.04789e-07	NA	NA	0.9187	0.000449209	0.944841	0.000994307	0.93856	6.79372e-05	NA	NA
EML4	2.9772e-05	0.00120526	4.1752	Brain_Hippocampus	2.40506e-05	0.00209102	-4.22353	Prostate	1.01541e-06	0.000132309	-4.88863	NA	NA	NA	1	1	1	0	3	0.236493	-4.40493	-0.54012	4.41748	-0.567959	4.98968	NA	NA	0.81305	1.0582e-05	0.589114	9.98562e-06	0.570063	6.04789e-07	NA	NA	0.9187	0.000449209	0.944841	0.000994307	0.936028	6.91827e-05	NA	NA
EML4	2.9772e-05	0.00120526	4.1752	Brain_Hippocampus	2.40506e-05	0.00209102	-4.22353	Skin_Not_Sun_Exposed_Suprapubic	4.65239e-06	0.000537191	4.57988	NA	NA	NA	1	1	1	0	3	0.236493	-4.40493	-0.54012	4.41748	0.443806	-4.66751	NA	NA	0.81305	1.0582e-05	0.589114	9.98562e-06	0.657183	3.04872e-06	NA	NA	0.9187	0.000449209	0.944841	0.000994307	0.952492	0.000268239	NA	NA
EML4	2.9772e-05	0.00120526	4.1752	Brain_Hippocampus	2.40506e-05	0.00209102	-4.22353	Skin_Sun_Exposed_Lower_leg	5.87856e-06	0.000635519	4.53071	NA	NA	NA	1	1	1	0	3	0.236493	-4.40493	-0.54012	4.41748	0.162596	-4.71863	NA	NA	0.81305	1.0582e-05	0.589114	9.98562e-06	0.870836	2.37439e-06	NA	NA	0.9187	0.000449209	0.944841	0.000994307	0.981076	0.000215935	NA	NA
EML4	2.9772e-05	0.00120526	4.1752	Brain_Hippocampus	2.40506e-05	0.00209102	-4.22353	Small_Intestine_Terminal_Ileum	2.43871e-05	0.00192268	4.2204	NA	NA	NA	1	1	1	0	3	0.236493	-4.40493	-0.54012	4.41748	0.195342	-4.40272	NA	NA	0.81305	1.0582e-05	0.589114	9.98562e-06	0.845125	1.06901e-05	NA	NA	0.9187	0.000449209	0.944841	0.000994307	0.978909	0.000769185	NA	NA
EML4	2.9772e-05	0.00120526	4.1752	Brain_Hippocampus	2.40506e-05	0.00209102	-4.22353	Spleen	1.01541e-06	0.000135609	-4.88863	NA	NA	NA	1	1	1	0	3	0.236493	-4.40493	-0.54012	4.41748	-0.567959	4.98968	NA	NA	0.81305	1.0582e-05	0.589114	9.98562e-06	0.570063	6.04789e-07	NA	NA	0.9187	0.000449209	0.944841	0.000994307	0.937211	6.29341e-05	NA	NA
EML4	2.9772e-05	0.00120526	4.1752	Brain_Hippocampus	2.40506e-05	0.00209102	-4.22353	Stomach	7.35508e-05	0.00470663	-3.9645	NA	NA	NA	1	1	1	0	3	0.236493	-4.40493	-0.54012	4.41748	0.0173356	4.16831	NA	NA	0.81305	1.0582e-05	0.589114	9.98562e-06	0.986169	3.0687e-05	NA	NA	0.9187	0.000449209	0.944841	0.000994307	0.999364	0.00200354	NA	NA
EML4	2.9772e-05	0.00120526	4.1752	Brain_Hippocampus	2.40506e-05	0.00209102	-4.22353	Testis	1.01541e-06	0.000159793	-4.88863	NA	NA	NA	1	1	1	0	3	0.236493	-4.40493	-0.54012	4.41748	-0.567959	4.98968	NA	NA	0.81305	1.0582e-05	0.589114	9.98562e-06	0.570063	6.04789e-07	NA	NA	0.9187	0.000449209	0.944841	0.000994307	0.939064	8.04374e-05	NA	NA
EML4	2.9772e-05	0.00120526	4.1752	Brain_Hippocampus	2.40506e-05	0.00209102	-4.22353	Thyroid	2.43871e-05	0.00189999	4.2204	NA	NA	NA	1	1	1	0	3	0.236493	-4.40493	-0.54012	4.41748	0.195342	-4.40272	NA	NA	0.81305	1.0582e-05	0.589114	9.98562e-06	0.845125	1.06901e-05	NA	NA	0.9187	0.000449209	0.944841	0.000994307	0.976143	0.000746923	NA	NA
EML4	2.9772e-05	0.00120526	4.1752	Brain_Hippocampus	2.40506e-05	0.00209102	-4.22353	Whole_Blood	1.01541e-06	0.000117811	4.88863	NA	NA	NA	1	1	1	0	3	0.236493	-4.40493	-0.54012	4.41748	0.567959	-4.98968	NA	NA	0.81305	1.0582e-05	0.589114	9.98562e-06	0.570063	6.04789e-07	NA	NA	0.9187	0.000449209	0.944841	0.000994307	0.937597	6.32957e-05	NA	NA
EML4	2.9772e-05	0.00120526	4.1752	Brain_Hippocampus	2.40506e-05	0.00209102	-4.22353	smultixcan	1.01541e-06	0.000129627	-0.376048	NA	NA	NA	1	1	1	0	3	0.236493	-4.40493	-0.54012	4.41748	-0.0436891	0.383822	NA	NA	0.81305	1.0582e-05	0.589114	9.98562e-06	0.570063	6.04789e-07	NA	NA	0.9187	0.000449209	0.944841	0.000994307	0.923608	6.46639e-05	NA	NA
EML4	2.9772e-05	0.00120526	4.1752	Brain_Hypothalamus	0.00013235	0.0072448	-3.82204	Adipose_Subcutaneous	1.01541e-06	0.00014316	4.88863	NA	NA	NA	1	1	1	0	3	0.236493	-4.40493	-0.703007	3.8314	0.567959	-4.98968	NA	NA	0.81305	1.0582e-05	0.482052	0.000127415	0.570063	6.04789e-07	NA	NA	0.9187	0.000449209	0.914226	0.00689701	0.936791	6.79108e-05	NA	NA
EML4	2.9772e-05	0.00120526	4.1752	Brain_Hypothalamus	0.00013235	0.0072448	-3.82204	Adipose_Visceral_Omentum	1.01541e-06	0.000142114	-4.88863	NA	NA	NA	1	1	1	0	3	0.236493	-4.40493	-0.703007	3.8314	-0.567959	4.98968	NA	NA	0.81305	1.0582e-05	0.482052	0.000127415	0.570063	6.04789e-07	NA	NA	0.9187	0.000449209	0.914226	0.00689701	0.937132	6.55749e-05	NA	NA
EML4	2.9772e-05	0.00120526	4.1752	Brain_Hypothalamus	0.00013235	0.0072448	-3.82204	Adrenal_Gland	2.75566e-06	0.000323034	4.68824	NA	NA	NA	1	1	1	0	3	0.236493	-4.40493	-0.703007	3.8314	0.23207	-4.85932	NA	NA	0.81305	1.0582e-05	0.482052	0.000127415	0.816484	1.17789e-06	NA	NA	0.9187	0.000449209	0.914226	0.00689701	0.97708	0.00012386	NA	NA
EML4	2.9772e-05	0.00120526	4.1752	Brain_Hypothalamus	0.00013235	0.0072448	-3.82204	Artery_Aorta	1.01541e-06	0.000126134	4.88863	NA	NA	NA	1	1	1	0	3	0.236493	-4.40493	-0.703007	3.8314	0.567959	-4.98968	NA	NA	0.81305	1.0582e-05	0.482052	0.000127415	0.570063	6.04789e-07	NA	NA	0.9187	0.000449209	0.914226	0.00689701	0.936294	6.29224e-05	NA	NA
EML4	2.9772e-05	0.00120526	4.1752	Brain_Hypothalamus	0.00013235	0.0072448	-3.82204	Artery_Coronary	1.01541e-06	0.000140058	4.88863	NA	NA	NA	1	1	1	0	3	0.236493	-4.40493	-0.703007	3.8314	0.567959	-4.98968	NA	NA	0.81305	1.0582e-05	0.482052	0.000127415	0.570063	6.04789e-07	NA	NA	0.9187	0.000449209	0.914226	0.00689701	0.932025	7.20641e-05	NA	NA
EML4	2.9772e-05	0.00120526	4.1752	Brain_Hypothalamus	0.00013235	0.0072448	-3.82204	Artery_Tibial	1.01541e-06	0.000128932	4.88863	NA	NA	NA	1	1	1	0	3	0.236493	-4.40493	-0.703007	3.8314	0.567959	-4.98968	NA	NA	0.81305	1.0582e-05	0.482052	0.000127415	0.570063	6.04789e-07	NA	NA	0.9187	0.000449209	0.914226	0.00689701	0.935253	6.38732e-05	NA	NA
EML4	2.9772e-05	0.00120526	4.1752	Brain_Hypothalamus	0.00013235	0.0072448	-3.82204	Brain_Amygdala	5.56033e-05	0.00448958	-4.03073	NA	NA	NA	1	1	1	0	3	0.236493	-4.40493	-0.703007	3.8314	0.120253	4.28575	NA	NA	0.81305	1.0582e-05	0.482052	0.000127415	0.904283	1.82125e-05	NA	NA	0.9187	0.000449209	0.914226	0.00689701	0.989944	0.0015521	NA	NA
EML4	2.9772e-05	0.00120526	4.1752	Brain_Hypothalamus	0.00013235	0.0072448	-3.82204	Brain_Caudate_basal_ganglia	4.65239e-06	0.000544001	4.57988	NA	NA	NA	1	1	1	0	3	0.236493	-4.40493	-0.703007	3.8314	0.457169	-4.97246	NA	NA	0.81305	1.0582e-05	0.482052	0.000127415	0.64755	6.61076e-07	NA	NA	0.9187	0.000449209	0.914226	0.00689701	0.952733	7.90961e-05	NA	NA
EML4	2.9772e-05	0.00120526	4.1752	Brain_Hypothalamus	0.00013235	0.0072448	-3.82204	Brain_Cerebellar_Hemisphere	1.01541e-06	0.000127065	-4.88863	NA	NA	NA	1	1	1	0	3	0.236493	-4.40493	-0.703007	3.8314	-0.567959	4.98968	NA	NA	0.81305	1.0582e-05	0.482052	0.000127415	0.570063	6.04789e-07	NA	NA	0.9187	0.000449209	0.914226	0.00689701	0.928666	6.05002e-05	NA	NA
EML4	2.9772e-05	0.00120526	4.1752	Brain_Hypothalamus	0.00013235	0.0072448	-3.82204	Brain_Cerebellum	1.01541e-06	0.000136338	-4.88863	NA	NA	NA	1	1	1	0	3	0.236493	-4.40493	-0.703007	3.8314	-0.567959	4.98968	NA	NA	0.81305	1.0582e-05	0.482052	0.000127415	0.570063	6.04789e-07	NA	NA	0.9187	0.000449209	0.914226	0.00689701	0.931086	6.35084e-05	NA	NA
EML4	2.9772e-05	0.00120526	4.1752	Brain_Hypothalamus	0.00013235	0.0072448	-3.82204	Brain_Cortex	4.65239e-06	0.000523143	4.57988	NA	NA	NA	1	1	1	0	3	0.236493	-4.40493	-0.703007	3.8314	0.458307	-4.95326	NA	NA	0.81305	1.0582e-05	0.482052	0.000127415	0.646732	7.29813e-07	NA	NA	0.9187	0.000449209	0.914226	0.00689701	0.951596	7.54331e-05	NA	NA
EML4	2.9772e-05	0.00120526	4.1752	Brain_Hypothalamus	0.00013235	0.0072448	-3.82204	Brain_Hippocampus	4.65239e-06	0.000613676	4.57988	NA	NA	NA	1	1	1	0	3	0.236493	-4.40493	-0.703007	3.8314	0.443806	-4.66751	NA	NA	0.81305	1.0582e-05	0.482052	0.000127415	0.657183	3.04872e-06	NA	NA	0.9187	0.000449209	0.914226	0.00689701	0.95116	0.000334055	NA	NA
EML4	2.9772e-05	0.00120526	4.1752	Brain_Hypothalamus	0.00013235	0.0072448	-3.82204	Brain_Hypothalamus	1.50765e-06	0.000218107	4.81022	NA	NA	NA	1	1	1	0	3	0.236493	-4.40493	-0.703007	3.8314	0.224809	-4.99062	NA	NA	0.81305	1.0582e-05	0.482052	0.000127415	0.822128	6.01853e-07	NA	NA	0.9187	0.000449209	0.914226	0.00689701	0.979896	7.45919e-05	NA	NA
EML4	2.9772e-05	0.00120526	4.1752	Brain_Hypothalamus	0.00013235	0.0072448	-3.82204	Brain_Nucleus_accumbens_basal_ganglia	1.01541e-06	0.000143381	-4.88863	NA	NA	NA	1	1	1	0	3	0.236493	-4.40493	-0.703007	3.8314	-0.567959	4.98968	NA	NA	0.81305	1.0582e-05	0.482052	0.000127415	0.570063	6.04789e-07	NA	NA	0.9187	0.000449209	0.914226	0.00689701	0.929986	7.11403e-05	NA	NA
EML4	2.9772e-05	0.00120526	4.1752	Brain_Hypothalamus	0.00013235	0.0072448	-3.82204	Brain_Putamen_basal_ganglia	1.01541e-06	0.000161673	-4.88863	NA	NA	NA	1	1	1	0	3	0.236493	-4.40493	-0.703007	3.8314	-0.567959	4.98968	NA	NA	0.81305	1.0582e-05	0.482052	0.000127415	0.570063	6.04789e-07	NA	NA	0.9187	0.000449209	0.914226	0.00689701	0.937459	7.77485e-05	NA	NA
EML4	2.9772e-05	0.00120526	4.1752	Brain_Hypothalamus	0.00013235	0.0072448	-3.82204	Brain_Spinal_cord_cervical_c-1	2.46589e-06	0.000304477	4.71093	NA	NA	NA	1	1	1	0	3	0.236493	-4.40493	-0.703007	3.8314	0.225158	-4.88578	NA	NA	0.81305	1.0582e-05	0.482052	0.000127415	0.821856	1.03019e-06	NA	NA	0.9187	0.000449209	0.914226	0.00689701	0.974057	0.000126725	NA	NA
EML4	2.9772e-05	0.00120526	4.1752	Brain_Hypothalamus	0.00013235	0.0072448	-3.82204	Breast_Mammary_Tissue	6.3773e-06	0.000652107	4.51348	NA	NA	NA	1	1	1	0	3	0.236493	-4.40493	-0.703007	3.8314	0.168003	-4.69848	NA	NA	0.81305	1.0582e-05	0.482052	0.000127415	0.866581	2.6211e-06	NA	NA	0.9187	0.000449209	0.914226	0.00689701	0.985299	0.00023873	NA	NA
EML4	2.9772e-05	0.00120526	4.1752	Brain_Hypothalamus	0.00013235	0.0072448	-3.82204	Cells_Cultured_fibroblasts	4.65239e-06	0.000470994	4.57988	NA	NA	NA	1	1	1	0	3	0.236493	-4.40493	-0.703007	3.8314	0.443806	-4.66751	NA	NA	0.81305	1.0582e-05	0.482052	0.000127415	0.657183	3.04872e-06	NA	NA	0.9187	0.000449209	0.914226	0.00689701	0.954245	0.000264051	NA	NA
EML4	2.9772e-05	0.00120526	4.1752	Brain_Hypothalamus	0.00013235	0.0072448	-3.82204	Cells_EBV-transformed_lymphocytes	1.01541e-06	0.000117716	-4.88863	NA	NA	NA	1	1	1	0	3	0.236493	-4.40493	-0.703007	3.8314	-0.567959	4.98968	NA	NA	0.81305	1.0582e-05	0.482052	0.000127415	0.570063	6.04789e-07	NA	NA	0.9187	0.000449209	0.914226	0.00689701	0.930615	5.51685e-05	NA	NA
EML4	2.9772e-05	0.00120526	4.1752	Brain_Hypothalamus	0.00013235	0.0072448	-3.82204	Colon_Sigmoid	1.01541e-06	0.000133835	4.88863	NA	NA	NA	1	1	1	0	3	0.236493	-4.40493	-0.703007	3.8314	0.567959	-4.98968	NA	NA	0.81305	1.0582e-05	0.482052	0.000127415	0.570063	6.04789e-07	NA	NA	0.9187	0.000449209	0.914226	0.00689701	0.938922	6.4871e-05	NA	NA
EML4	2.9772e-05	0.00120526	4.1752	Brain_Hypothalamus	0.00013235	0.0072448	-3.82204	Colon_Transverse	1.01541e-06	0.000137633	-4.88863	NA	NA	NA	1	1	1	0	3	0.236493	-4.40493	-0.703007	3.8314	-0.567959	4.98968	NA	NA	0.81305	1.0582e-05	0.482052	0.000127415	0.570063	6.04789e-07	NA	NA	0.9187	0.000449209	0.914226	0.00689701	0.936509	7.22011e-05	NA	NA
EML4	2.9772e-05	0.00120526	4.1752	Brain_Hypothalamus	0.00013235	0.0072448	-3.82204	Esophagus_Gastroesophageal_Junction	1.01541e-06	0.000135617	4.88863	NA	NA	NA	1	1	1	0	3	0.236493	-4.40493	-0.703007	3.8314	0.567959	-4.98968	NA	NA	0.81305	1.0582e-05	0.482052	0.000127415	0.570063	6.04789e-07	NA	NA	0.9187	0.000449209	0.914226	0.00689701	0.933481	6.26518e-05	NA	NA
EML4	2.9772e-05	0.00120526	4.1752	Brain_Hypothalamus	0.00013235	0.0072448	-3.82204	Esophagus_Mucosa	1.01541e-06	0.000143025	-4.88863	NA	NA	NA	1	1	1	0	3	0.236493	-4.40493	-0.703007	3.8314	-0.567959	4.98968	NA	NA	0.81305	1.0582e-05	0.482052	0.000127415	0.570063	6.04789e-07	NA	NA	0.9187	0.000449209	0.914226	0.00689701	0.929349	6.34551e-05	NA	NA
EML4	2.9772e-05	0.00120526	4.1752	Brain_Hypothalamus	0.00013235	0.0072448	-3.82204	Esophagus_Muscularis	1.01541e-06	0.000133568	4.88863	NA	NA	NA	1	1	1	0	3	0.236493	-4.40493	-0.703007	3.8314	0.567959	-4.98968	NA	NA	0.81305	1.0582e-05	0.482052	0.000127415	0.570063	6.04789e-07	NA	NA	0.9187	0.000449209	0.914226	0.00689701	0.932676	6.22874e-05	NA	NA
EML4	2.9772e-05	0.00120526	4.1752	Brain_Hypothalamus	0.00013235	0.0072448	-3.82204	Heart_Atrial_Appendage	2.43871e-05	0.00215041	-4.2204	NA	NA	NA	1	1	1	0	3	0.236493	-4.40493	-0.703007	3.8314	-0.195342	4.40272	NA	NA	0.81305	1.0582e-05	0.482052	0.000127415	0.845125	1.06901e-05	NA	NA	0.9187	0.000449209	0.914226	0.00689701	0.979588	0.000827877	NA	NA
EML4	2.9772e-05	0.00120526	4.1752	Brain_Hypothalamus	0.00013235	0.0072448	-3.82204	Heart_Left_Ventricle	4.65239e-06	0.000566754	4.57988	NA	NA	NA	1	1	1	0	3	0.236493	-4.40493	-0.703007	3.8314	0.443386	-4.82905	NA	NA	0.81305	1.0582e-05	0.482052	0.000127415	0.657487	1.37188e-06	NA	NA	0.9187	0.000449209	0.914226	0.00689701	0.959276	0.000146229	NA	NA
EML4	2.9772e-05	0.00120526	4.1752	Brain_Hypothalamus	0.00013235	0.0072448	-3.82204	Kidney_Cortex	2.43871e-05	0.0023088	4.2204	NA	NA	NA	1	1	1	0	3	0.236493	-4.40493	-0.703007	3.8314	0.195342	-4.40272	NA	NA	0.81305	1.0582e-05	0.482052	0.000127415	0.845125	1.06901e-05	NA	NA	0.9187	0.000449209	0.914226	0.00689701	0.976321	0.000960856	NA	NA
EML4	2.9772e-05	0.00120526	4.1752	Brain_Hypothalamus	0.00013235	0.0072448	-3.82204	Liver	1.01541e-06	0.000154796	4.88863	NA	NA	NA	1	1	1	0	3	0.236493	-4.40493	-0.703007	3.8314	0.567959	-4.98968	NA	NA	0.81305	1.0582e-05	0.482052	0.000127415	0.570063	6.04789e-07	NA	NA	0.9187	0.000449209	0.914226	0.00689701	0.939823	7.58625e-05	NA	NA
EML4	2.9772e-05	0.00120526	4.1752	Brain_Hypothalamus	0.00013235	0.0072448	-3.82204	Lung	2.43871e-05	0.0018358	4.2204	NA	NA	NA	1	1	1	0	3	0.236493	-4.40493	-0.703007	3.8314	0.195342	-4.40272	NA	NA	0.81305	1.0582e-05	0.482052	0.000127415	0.845125	1.06901e-05	NA	NA	0.9187	0.000449209	0.914226	0.00689701	0.978511	0.000766169	NA	NA
EML4	2.9772e-05	0.00120526	4.1752	Brain_Hypothalamus	0.00013235	0.0072448	-3.82204	Minor_Salivary_Gland	1.01541e-06	0.000133906	-4.88863	NA	NA	NA	1	1	1	0	3	0.236493	-4.40493	-0.703007	3.8314	-0.567959	4.98968	NA	NA	0.81305	1.0582e-05	0.482052	0.000127415	0.570063	6.04789e-07	NA	NA	0.9187	0.000449209	0.914226	0.00689701	0.935969	6.69558e-05	NA	NA
EML4	2.9772e-05	0.00120526	4.1752	Brain_Hypothalamus	0.00013235	0.0072448	-3.82204	Muscle_Skeletal	1.01541e-06	0.000139886	4.88863	NA	NA	NA	1	1	1	0	3	0.236493	-4.40493	-0.703007	3.8314	0.567959	-4.98968	NA	NA	0.81305	1.0582e-05	0.482052	0.000127415	0.570063	6.04789e-07	NA	NA	0.9187	0.000449209	0.914226	0.00689701	0.929457	6.93838e-05	NA	NA
EML4	2.9772e-05	0.00120526	4.1752	Brain_Hypothalamus	0.00013235	0.0072448	-3.82204	Nerve_Tibial	1.01541e-06	0.000135569	4.88863	NA	NA	NA	1	1	1	0	3	0.236493	-4.40493	-0.703007	3.8314	0.567959	-4.98968	NA	NA	0.81305	1.0582e-05	0.482052	0.000127415	0.570063	6.04789e-07	NA	NA	0.9187	0.000449209	0.914226	0.00689701	0.930022	6.86492e-05	NA	NA
EML4	2.9772e-05	0.00120526	4.1752	Brain_Hypothalamus	0.00013235	0.0072448	-3.82204	Ovary	1.01541e-06	0.000139196	-4.88863	NA	NA	NA	1	1	1	0	3	0.236493	-4.40493	-0.703007	3.8314	-0.567959	4.98968	NA	NA	0.81305	1.0582e-05	0.482052	0.000127415	0.570063	6.04789e-07	NA	NA	0.9187	0.000449209	0.914226	0.00689701	0.932973	6.77257e-05	NA	NA
EML4	2.9772e-05	0.00120526	4.1752	Brain_Hypothalamus	0.00013235	0.0072448	-3.82204	Pancreas	1.01541e-06	0.000155138	4.88863	NA	NA	NA	1	1	1	0	3	0.236493	-4.40493	-0.703007	3.8314	0.567959	-4.98968	NA	NA	0.81305	1.0582e-05	0.482052	0.000127415	0.570063	6.04789e-07	NA	NA	0.9187	0.000449209	0.914226	0.00689701	0.927179	7.19189e-05	NA	NA
EML4	2.9772e-05	0.00120526	4.1752	Brain_Hypothalamus	0.00013235	0.0072448	-3.82204	Pituitary	1.01541e-06	0.000147337	-4.88863	NA	NA	NA	1	1	1	0	3	0.236493	-4.40493	-0.703007	3.8314	-0.567959	4.98968	NA	NA	0.81305	1.0582e-05	0.482052	0.000127415	0.570063	6.04789e-07	NA	NA	0.9187	0.000449209	0.914226	0.00689701	0.93856	6.79372e-05	NA	NA
EML4	2.9772e-05	0.00120526	4.1752	Brain_Hypothalamus	0.00013235	0.0072448	-3.82204	Prostate	1.01541e-06	0.000132309	-4.88863	NA	NA	NA	1	1	1	0	3	0.236493	-4.40493	-0.703007	3.8314	-0.567959	4.98968	NA	NA	0.81305	1.0582e-05	0.482052	0.000127415	0.570063	6.04789e-07	NA	NA	0.9187	0.000449209	0.914226	0.00689701	0.936028	6.91827e-05	NA	NA
EML4	2.9772e-05	0.00120526	4.1752	Brain_Hypothalamus	0.00013235	0.0072448	-3.82204	Skin_Not_Sun_Exposed_Suprapubic	4.65239e-06	0.000537191	4.57988	NA	NA	NA	1	1	1	0	3	0.236493	-4.40493	-0.703007	3.8314	0.443806	-4.66751	NA	NA	0.81305	1.0582e-05	0.482052	0.000127415	0.657183	3.04872e-06	NA	NA	0.9187	0.000449209	0.914226	0.00689701	0.952492	0.000268239	NA	NA
EML4	2.9772e-05	0.00120526	4.1752	Brain_Hypothalamus	0.00013235	0.0072448	-3.82204	Skin_Sun_Exposed_Lower_leg	5.87856e-06	0.000635519	4.53071	NA	NA	NA	1	1	1	0	3	0.236493	-4.40493	-0.703007	3.8314	0.162596	-4.71863	NA	NA	0.81305	1.0582e-05	0.482052	0.000127415	0.870836	2.37439e-06	NA	NA	0.9187	0.000449209	0.914226	0.00689701	0.981076	0.000215935	NA	NA
EML4	2.9772e-05	0.00120526	4.1752	Brain_Hypothalamus	0.00013235	0.0072448	-3.82204	Small_Intestine_Terminal_Ileum	2.43871e-05	0.00192268	4.2204	NA	NA	NA	1	1	1	0	3	0.236493	-4.40493	-0.703007	3.8314	0.195342	-4.40272	NA	NA	0.81305	1.0582e-05	0.482052	0.000127415	0.845125	1.06901e-05	NA	NA	0.9187	0.000449209	0.914226	0.00689701	0.978909	0.000769185	NA	NA
EML4	2.9772e-05	0.00120526	4.1752	Brain_Hypothalamus	0.00013235	0.0072448	-3.82204	Spleen	1.01541e-06	0.000135609	-4.88863	NA	NA	NA	1	1	1	0	3	0.236493	-4.40493	-0.703007	3.8314	-0.567959	4.98968	NA	NA	0.81305	1.0582e-05	0.482052	0.000127415	0.570063	6.04789e-07	NA	NA	0.9187	0.000449209	0.914226	0.00689701	0.937211	6.29341e-05	NA	NA
EML4	2.9772e-05	0.00120526	4.1752	Brain_Hypothalamus	0.00013235	0.0072448	-3.82204	Stomach	7.35508e-05	0.00470663	-3.9645	NA	NA	NA	1	1	1	0	3	0.236493	-4.40493	-0.703007	3.8314	0.0173356	4.16831	NA	NA	0.81305	1.0582e-05	0.482052	0.000127415	0.986169	3.0687e-05	NA	NA	0.9187	0.000449209	0.914226	0.00689701	0.999364	0.00200354	NA	NA
EML4	2.9772e-05	0.00120526	4.1752	Brain_Hypothalamus	0.00013235	0.0072448	-3.82204	Testis	1.01541e-06	0.000159793	-4.88863	NA	NA	NA	1	1	1	0	3	0.236493	-4.40493	-0.703007	3.8314	-0.567959	4.98968	NA	NA	0.81305	1.0582e-05	0.482052	0.000127415	0.570063	6.04789e-07	NA	NA	0.9187	0.000449209	0.914226	0.00689701	0.939064	8.04374e-05	NA	NA
EML4	2.9772e-05	0.00120526	4.1752	Brain_Hypothalamus	0.00013235	0.0072448	-3.82204	Thyroid	2.43871e-05	0.00189999	4.2204	NA	NA	NA	1	1	1	0	3	0.236493	-4.40493	-0.703007	3.8314	0.195342	-4.40272	NA	NA	0.81305	1.0582e-05	0.482052	0.000127415	0.845125	1.06901e-05	NA	NA	0.9187	0.000449209	0.914226	0.00689701	0.976143	0.000746923	NA	NA
EML4	2.9772e-05	0.00120526	4.1752	Brain_Hypothalamus	0.00013235	0.0072448	-3.82204	Whole_Blood	1.01541e-06	0.000117811	4.88863	NA	NA	NA	1	1	1	0	3	0.236493	-4.40493	-0.703007	3.8314	0.567959	-4.98968	NA	NA	0.81305	1.0582e-05	0.482052	0.000127415	0.570063	6.04789e-07	NA	NA	0.9187	0.000449209	0.914226	0.00689701	0.937597	6.32957e-05	NA	NA
EML4	2.9772e-05	0.00120526	4.1752	Brain_Hypothalamus	0.00013235	0.0072448	-3.82204	smultixcan	1.01541e-06	0.000129627	-0.376048	NA	NA	NA	1	1	1	0	3	0.236493	-4.40493	-0.703007	3.8314	-0.0436891	0.383822	NA	NA	0.81305	1.0582e-05	0.482052	0.000127415	0.570063	6.04789e-07	NA	NA	0.9187	0.000449209	0.914226	0.00689701	0.923608	6.46639e-05	NA	NA
EML4	2.9772e-05	0.00120526	4.1752	Brain_Putamen_basal_ganglia	0.000114023	0.00624008	-3.85863	Adipose_Subcutaneous	1.01541e-06	0.00014316	4.88863	NA	NA	NA	1	1	1	0	3	0.236493	-4.40493	-0.68547	3.86853	0.567959	-4.98968	NA	NA	0.81305	1.0582e-05	0.493047	0.000109494	0.570063	6.04789e-07	NA	NA	0.9187	0.000449209	0.908905	0.00587051	0.936791	6.79108e-05	NA	NA
EML4	2.9772e-05	0.00120526	4.1752	Brain_Putamen_basal_ganglia	0.000114023	0.00624008	-3.85863	Adipose_Visceral_Omentum	1.01541e-06	0.000142114	-4.88863	NA	NA	NA	1	1	1	0	3	0.236493	-4.40493	-0.68547	3.86853	-0.567959	4.98968	NA	NA	0.81305	1.0582e-05	0.493047	0.000109494	0.570063	6.04789e-07	NA	NA	0.9187	0.000449209	0.908905	0.00587051	0.937132	6.55749e-05	NA	NA
EML4	2.9772e-05	0.00120526	4.1752	Brain_Putamen_basal_ganglia	0.000114023	0.00624008	-3.85863	Adrenal_Gland	2.75566e-06	0.000323034	4.68824	NA	NA	NA	1	1	1	0	3	0.236493	-4.40493	-0.68547	3.86853	0.23207	-4.85932	NA	NA	0.81305	1.0582e-05	0.493047	0.000109494	0.816484	1.17789e-06	NA	NA	0.9187	0.000449209	0.908905	0.00587051	0.97708	0.00012386	NA	NA
EML4	2.9772e-05	0.00120526	4.1752	Brain_Putamen_basal_ganglia	0.000114023	0.00624008	-3.85863	Artery_Aorta	1.01541e-06	0.000126134	4.88863	NA	NA	NA	1	1	1	0	3	0.236493	-4.40493	-0.68547	3.86853	0.567959	-4.98968	NA	NA	0.81305	1.0582e-05	0.493047	0.000109494	0.570063	6.04789e-07	NA	NA	0.9187	0.000449209	0.908905	0.00587051	0.936294	6.29224e-05	NA	NA
EML4	2.9772e-05	0.00120526	4.1752	Brain_Putamen_basal_ganglia	0.000114023	0.00624008	-3.85863	Artery_Coronary	1.01541e-06	0.000140058	4.88863	NA	NA	NA	1	1	1	0	3	0.236493	-4.40493	-0.68547	3.86853	0.567959	-4.98968	NA	NA	0.81305	1.0582e-05	0.493047	0.000109494	0.570063	6.04789e-07	NA	NA	0.9187	0.000449209	0.908905	0.00587051	0.932025	7.20641e-05	NA	NA
EML4	2.9772e-05	0.00120526	4.1752	Brain_Putamen_basal_ganglia	0.000114023	0.00624008	-3.85863	Artery_Tibial	1.01541e-06	0.000128932	4.88863	NA	NA	NA	1	1	1	0	3	0.236493	-4.40493	-0.68547	3.86853	0.567959	-4.98968	NA	NA	0.81305	1.0582e-05	0.493047	0.000109494	0.570063	6.04789e-07	NA	NA	0.9187	0.000449209	0.908905	0.00587051	0.935253	6.38732e-05	NA	NA
EML4	2.9772e-05	0.00120526	4.1752	Brain_Putamen_basal_ganglia	0.000114023	0.00624008	-3.85863	Brain_Amygdala	5.56033e-05	0.00448958	-4.03073	NA	NA	NA	1	1	1	0	3	0.236493	-4.40493	-0.68547	3.86853	0.120253	4.28575	NA	NA	0.81305	1.0582e-05	0.493047	0.000109494	0.904283	1.82125e-05	NA	NA	0.9187	0.000449209	0.908905	0.00587051	0.989944	0.0015521	NA	NA
EML4	2.9772e-05	0.00120526	4.1752	Brain_Putamen_basal_ganglia	0.000114023	0.00624008	-3.85863	Brain_Caudate_basal_ganglia	4.65239e-06	0.000544001	4.57988	NA	NA	NA	1	1	1	0	3	0.236493	-4.40493	-0.68547	3.86853	0.457169	-4.97246	NA	NA	0.81305	1.0582e-05	0.493047	0.000109494	0.64755	6.61076e-07	NA	NA	0.9187	0.000449209	0.908905	0.00587051	0.952733	7.90961e-05	NA	NA
EML4	2.9772e-05	0.00120526	4.1752	Brain_Putamen_basal_ganglia	0.000114023	0.00624008	-3.85863	Brain_Cerebellar_Hemisphere	1.01541e-06	0.000127065	-4.88863	NA	NA	NA	1	1	1	0	3	0.236493	-4.40493	-0.68547	3.86853	-0.567959	4.98968	NA	NA	0.81305	1.0582e-05	0.493047	0.000109494	0.570063	6.04789e-07	NA	NA	0.9187	0.000449209	0.908905	0.00587051	0.928666	6.05002e-05	NA	NA
EML4	2.9772e-05	0.00120526	4.1752	Brain_Putamen_basal_ganglia	0.000114023	0.00624008	-3.85863	Brain_Cerebellum	1.01541e-06	0.000136338	-4.88863	NA	NA	NA	1	1	1	0	3	0.236493	-4.40493	-0.68547	3.86853	-0.567959	4.98968	NA	NA	0.81305	1.0582e-05	0.493047	0.000109494	0.570063	6.04789e-07	NA	NA	0.9187	0.000449209	0.908905	0.00587051	0.931086	6.35084e-05	NA	NA
EML4	2.9772e-05	0.00120526	4.1752	Brain_Putamen_basal_ganglia	0.000114023	0.00624008	-3.85863	Brain_Cortex	4.65239e-06	0.000523143	4.57988	NA	NA	NA	1	1	1	0	3	0.236493	-4.40493	-0.68547	3.86853	0.458307	-4.95326	NA	NA	0.81305	1.0582e-05	0.493047	0.000109494	0.646732	7.29813e-07	NA	NA	0.9187	0.000449209	0.908905	0.00587051	0.951596	7.54331e-05	NA	NA
EML4	2.9772e-05	0.00120526	4.1752	Brain_Putamen_basal_ganglia	0.000114023	0.00624008	-3.85863	Brain_Hippocampus	4.65239e-06	0.000613676	4.57988	NA	NA	NA	1	1	1	0	3	0.236493	-4.40493	-0.68547	3.86853	0.443806	-4.66751	NA	NA	0.81305	1.0582e-05	0.493047	0.000109494	0.657183	3.04872e-06	NA	NA	0.9187	0.000449209	0.908905	0.00587051	0.95116	0.000334055	NA	NA
EML4	2.9772e-05	0.00120526	4.1752	Brain_Putamen_basal_ganglia	0.000114023	0.00624008	-3.85863	Brain_Hypothalamus	1.50765e-06	0.000218107	4.81022	NA	NA	NA	1	1	1	0	3	0.236493	-4.40493	-0.68547	3.86853	0.224809	-4.99062	NA	NA	0.81305	1.0582e-05	0.493047	0.000109494	0.822128	6.01853e-07	NA	NA	0.9187	0.000449209	0.908905	0.00587051	0.979896	7.45919e-05	NA	NA
EML4	2.9772e-05	0.00120526	4.1752	Brain_Putamen_basal_ganglia	0.000114023	0.00624008	-3.85863	Brain_Nucleus_accumbens_basal_ganglia	1.01541e-06	0.000143381	-4.88863	NA	NA	NA	1	1	1	0	3	0.236493	-4.40493	-0.68547	3.86853	-0.567959	4.98968	NA	NA	0.81305	1.0582e-05	0.493047	0.000109494	0.570063	6.04789e-07	NA	NA	0.9187	0.000449209	0.908905	0.00587051	0.929986	7.11403e-05	NA	NA
EML4	2.9772e-05	0.00120526	4.1752	Brain_Putamen_basal_ganglia	0.000114023	0.00624008	-3.85863	Brain_Putamen_basal_ganglia	1.01541e-06	0.000161673	-4.88863	NA	NA	NA	1	1	1	0	3	0.236493	-4.40493	-0.68547	3.86853	-0.567959	4.98968	NA	NA	0.81305	1.0582e-05	0.493047	0.000109494	0.570063	6.04789e-07	NA	NA	0.9187	0.000449209	0.908905	0.00587051	0.937459	7.77485e-05	NA	NA
EML4	2.9772e-05	0.00120526	4.1752	Brain_Putamen_basal_ganglia	0.000114023	0.00624008	-3.85863	Brain_Spinal_cord_cervical_c-1	2.46589e-06	0.000304477	4.71093	NA	NA	NA	1	1	1	0	3	0.236493	-4.40493	-0.68547	3.86853	0.225158	-4.88578	NA	NA	0.81305	1.0582e-05	0.493047	0.000109494	0.821856	1.03019e-06	NA	NA	0.9187	0.000449209	0.908905	0.00587051	0.974057	0.000126725	NA	NA
EML4	2.9772e-05	0.00120526	4.1752	Brain_Putamen_basal_ganglia	0.000114023	0.00624008	-3.85863	Breast_Mammary_Tissue	6.3773e-06	0.000652107	4.51348	NA	NA	NA	1	1	1	0	3	0.236493	-4.40493	-0.68547	3.86853	0.168003	-4.69848	NA	NA	0.81305	1.0582e-05	0.493047	0.000109494	0.866581	2.6211e-06	NA	NA	0.9187	0.000449209	0.908905	0.00587051	0.985299	0.00023873	NA	NA
EML4	2.9772e-05	0.00120526	4.1752	Brain_Putamen_basal_ganglia	0.000114023	0.00624008	-3.85863	Cells_Cultured_fibroblasts	4.65239e-06	0.000470994	4.57988	NA	NA	NA	1	1	1	0	3	0.236493	-4.40493	-0.68547	3.86853	0.443806	-4.66751	NA	NA	0.81305	1.0582e-05	0.493047	0.000109494	0.657183	3.04872e-06	NA	NA	0.9187	0.000449209	0.908905	0.00587051	0.954245	0.000264051	NA	NA
EML4	2.9772e-05	0.00120526	4.1752	Brain_Putamen_basal_ganglia	0.000114023	0.00624008	-3.85863	Cells_EBV-transformed_lymphocytes	1.01541e-06	0.000117716	-4.88863	NA	NA	NA	1	1	1	0	3	0.236493	-4.40493	-0.68547	3.86853	-0.567959	4.98968	NA	NA	0.81305	1.0582e-05	0.493047	0.000109494	0.570063	6.04789e-07	NA	NA	0.9187	0.000449209	0.908905	0.00587051	0.930615	5.51685e-05	NA	NA
EML4	2.9772e-05	0.00120526	4.1752	Brain_Putamen_basal_ganglia	0.000114023	0.00624008	-3.85863	Colon_Sigmoid	1.01541e-06	0.000133835	4.88863	NA	NA	NA	1	1	1	0	3	0.236493	-4.40493	-0.68547	3.86853	0.567959	-4.98968	NA	NA	0.81305	1.0582e-05	0.493047	0.000109494	0.570063	6.04789e-07	NA	NA	0.9187	0.000449209	0.908905	0.00587051	0.938922	6.4871e-05	NA	NA
EML4	2.9772e-05	0.00120526	4.1752	Brain_Putamen_basal_ganglia	0.000114023	0.00624008	-3.85863	Colon_Transverse	1.01541e-06	0.000137633	-4.88863	NA	NA	NA	1	1	1	0	3	0.236493	-4.40493	-0.68547	3.86853	-0.567959	4.98968	NA	NA	0.81305	1.0582e-05	0.493047	0.000109494	0.570063	6.04789e-07	NA	NA	0.9187	0.000449209	0.908905	0.00587051	0.936509	7.22011e-05	NA	NA
EML4	2.9772e-05	0.00120526	4.1752	Brain_Putamen_basal_ganglia	0.000114023	0.00624008	-3.85863	Esophagus_Gastroesophageal_Junction	1.01541e-06	0.000135617	4.88863	NA	NA	NA	1	1	1	0	3	0.236493	-4.40493	-0.68547	3.86853	0.567959	-4.98968	NA	NA	0.81305	1.0582e-05	0.493047	0.000109494	0.570063	6.04789e-07	NA	NA	0.9187	0.000449209	0.908905	0.00587051	0.933481	6.26518e-05	NA	NA
EML4	2.9772e-05	0.00120526	4.1752	Brain_Putamen_basal_ganglia	0.000114023	0.00624008	-3.85863	Esophagus_Mucosa	1.01541e-06	0.000143025	-4.88863	NA	NA	NA	1	1	1	0	3	0.236493	-4.40493	-0.68547	3.86853	-0.567959	4.98968	NA	NA	0.81305	1.0582e-05	0.493047	0.000109494	0.570063	6.04789e-07	NA	NA	0.9187	0.000449209	0.908905	0.00587051	0.929349	6.34551e-05	NA	NA
EML4	2.9772e-05	0.00120526	4.1752	Brain_Putamen_basal_ganglia	0.000114023	0.00624008	-3.85863	Esophagus_Muscularis	1.01541e-06	0.000133568	4.88863	NA	NA	NA	1	1	1	0	3	0.236493	-4.40493	-0.68547	3.86853	0.567959	-4.98968	NA	NA	0.81305	1.0582e-05	0.493047	0.000109494	0.570063	6.04789e-07	NA	NA	0.9187	0.000449209	0.908905	0.00587051	0.932676	6.22874e-05	NA	NA
EML4	2.9772e-05	0.00120526	4.1752	Brain_Putamen_basal_ganglia	0.000114023	0.00624008	-3.85863	Heart_Atrial_Appendage	2.43871e-05	0.00215041	-4.2204	NA	NA	NA	1	1	1	0	3	0.236493	-4.40493	-0.68547	3.86853	-0.195342	4.40272	NA	NA	0.81305	1.0582e-05	0.493047	0.000109494	0.845125	1.06901e-05	NA	NA	0.9187	0.000449209	0.908905	0.00587051	0.979588	0.000827877	NA	NA
EML4	2.9772e-05	0.00120526	4.1752	Brain_Putamen_basal_ganglia	0.000114023	0.00624008	-3.85863	Heart_Left_Ventricle	4.65239e-06	0.000566754	4.57988	NA	NA	NA	1	1	1	0	3	0.236493	-4.40493	-0.68547	3.86853	0.443386	-4.82905	NA	NA	0.81305	1.0582e-05	0.493047	0.000109494	0.657487	1.37188e-06	NA	NA	0.9187	0.000449209	0.908905	0.00587051	0.959276	0.000146229	NA	NA
EML4	2.9772e-05	0.00120526	4.1752	Brain_Putamen_basal_ganglia	0.000114023	0.00624008	-3.85863	Kidney_Cortex	2.43871e-05	0.0023088	4.2204	NA	NA	NA	1	1	1	0	3	0.236493	-4.40493	-0.68547	3.86853	0.195342	-4.40272	NA	NA	0.81305	1.0582e-05	0.493047	0.000109494	0.845125	1.06901e-05	NA	NA	0.9187	0.000449209	0.908905	0.00587051	0.976321	0.000960856	NA	NA
EML4	2.9772e-05	0.00120526	4.1752	Brain_Putamen_basal_ganglia	0.000114023	0.00624008	-3.85863	Liver	1.01541e-06	0.000154796	4.88863	NA	NA	NA	1	1	1	0	3	0.236493	-4.40493	-0.68547	3.86853	0.567959	-4.98968	NA	NA	0.81305	1.0582e-05	0.493047	0.000109494	0.570063	6.04789e-07	NA	NA	0.9187	0.000449209	0.908905	0.00587051	0.939823	7.58625e-05	NA	NA
EML4	2.9772e-05	0.00120526	4.1752	Brain_Putamen_basal_ganglia	0.000114023	0.00624008	-3.85863	Lung	2.43871e-05	0.0018358	4.2204	NA	NA	NA	1	1	1	0	3	0.236493	-4.40493	-0.68547	3.86853	0.195342	-4.40272	NA	NA	0.81305	1.0582e-05	0.493047	0.000109494	0.845125	1.06901e-05	NA	NA	0.9187	0.000449209	0.908905	0.00587051	0.978511	0.000766169	NA	NA
EML4	2.9772e-05	0.00120526	4.1752	Brain_Putamen_basal_ganglia	0.000114023	0.00624008	-3.85863	Minor_Salivary_Gland	1.01541e-06	0.000133906	-4.88863	NA	NA	NA	1	1	1	0	3	0.236493	-4.40493	-0.68547	3.86853	-0.567959	4.98968	NA	NA	0.81305	1.0582e-05	0.493047	0.000109494	0.570063	6.04789e-07	NA	NA	0.9187	0.000449209	0.908905	0.00587051	0.935969	6.69558e-05	NA	NA
EML4	2.9772e-05	0.00120526	4.1752	Brain_Putamen_basal_ganglia	0.000114023	0.00624008	-3.85863	Muscle_Skeletal	1.01541e-06	0.000139886	4.88863	NA	NA	NA	1	1	1	0	3	0.236493	-4.40493	-0.68547	3.86853	0.567959	-4.98968	NA	NA	0.81305	1.0582e-05	0.493047	0.000109494	0.570063	6.04789e-07	NA	NA	0.9187	0.000449209	0.908905	0.00587051	0.929457	6.93838e-05	NA	NA
EML4	2.9772e-05	0.00120526	4.1752	Brain_Putamen_basal_ganglia	0.000114023	0.00624008	-3.85863	Nerve_Tibial	1.01541e-06	0.000135569	4.88863	NA	NA	NA	1	1	1	0	3	0.236493	-4.40493	-0.68547	3.86853	0.567959	-4.98968	NA	NA	0.81305	1.0582e-05	0.493047	0.000109494	0.570063	6.04789e-07	NA	NA	0.9187	0.000449209	0.908905	0.00587051	0.930022	6.86492e-05	NA	NA
EML4	2.9772e-05	0.00120526	4.1752	Brain_Putamen_basal_ganglia	0.000114023	0.00624008	-3.85863	Ovary	1.01541e-06	0.000139196	-4.88863	NA	NA	NA	1	1	1	0	3	0.236493	-4.40493	-0.68547	3.86853	-0.567959	4.98968	NA	NA	0.81305	1.0582e-05	0.493047	0.000109494	0.570063	6.04789e-07	NA	NA	0.9187	0.000449209	0.908905	0.00587051	0.932973	6.77257e-05	NA	NA
EML4	2.9772e-05	0.00120526	4.1752	Brain_Putamen_basal_ganglia	0.000114023	0.00624008	-3.85863	Pancreas	1.01541e-06	0.000155138	4.88863	NA	NA	NA	1	1	1	0	3	0.236493	-4.40493	-0.68547	3.86853	0.567959	-4.98968	NA	NA	0.81305	1.0582e-05	0.493047	0.000109494	0.570063	6.04789e-07	NA	NA	0.9187	0.000449209	0.908905	0.00587051	0.927179	7.19189e-05	NA	NA
EML4	2.9772e-05	0.00120526	4.1752	Brain_Putamen_basal_ganglia	0.000114023	0.00624008	-3.85863	Pituitary	1.01541e-06	0.000147337	-4.88863	NA	NA	NA	1	1	1	0	3	0.236493	-4.40493	-0.68547	3.86853	-0.567959	4.98968	NA	NA	0.81305	1.0582e-05	0.493047	0.000109494	0.570063	6.04789e-07	NA	NA	0.9187	0.000449209	0.908905	0.00587051	0.93856	6.79372e-05	NA	NA
EML4	2.9772e-05	0.00120526	4.1752	Brain_Putamen_basal_ganglia	0.000114023	0.00624008	-3.85863	Prostate	1.01541e-06	0.000132309	-4.88863	NA	NA	NA	1	1	1	0	3	0.236493	-4.40493	-0.68547	3.86853	-0.567959	4.98968	NA	NA	0.81305	1.0582e-05	0.493047	0.000109494	0.570063	6.04789e-07	NA	NA	0.9187	0.000449209	0.908905	0.00587051	0.936028	6.91827e-05	NA	NA
EML4	2.9772e-05	0.00120526	4.1752	Brain_Putamen_basal_ganglia	0.000114023	0.00624008	-3.85863	Skin_Not_Sun_Exposed_Suprapubic	4.65239e-06	0.000537191	4.57988	NA	NA	NA	1	1	1	0	3	0.236493	-4.40493	-0.68547	3.86853	0.443806	-4.66751	NA	NA	0.81305	1.0582e-05	0.493047	0.000109494	0.657183	3.04872e-06	NA	NA	0.9187	0.000449209	0.908905	0.00587051	0.952492	0.000268239	NA	NA
EML4	2.9772e-05	0.00120526	4.1752	Brain_Putamen_basal_ganglia	0.000114023	0.00624008	-3.85863	Skin_Sun_Exposed_Lower_leg	5.87856e-06	0.000635519	4.53071	NA	NA	NA	1	1	1	0	3	0.236493	-4.40493	-0.68547	3.86853	0.162596	-4.71863	NA	NA	0.81305	1.0582e-05	0.493047	0.000109494	0.870836	2.37439e-06	NA	NA	0.9187	0.000449209	0.908905	0.00587051	0.981076	0.000215935	NA	NA
EML4	2.9772e-05	0.00120526	4.1752	Brain_Putamen_basal_ganglia	0.000114023	0.00624008	-3.85863	Small_Intestine_Terminal_Ileum	2.43871e-05	0.00192268	4.2204	NA	NA	NA	1	1	1	0	3	0.236493	-4.40493	-0.68547	3.86853	0.195342	-4.40272	NA	NA	0.81305	1.0582e-05	0.493047	0.000109494	0.845125	1.06901e-05	NA	NA	0.9187	0.000449209	0.908905	0.00587051	0.978909	0.000769185	NA	NA
EML4	2.9772e-05	0.00120526	4.1752	Brain_Putamen_basal_ganglia	0.000114023	0.00624008	-3.85863	Spleen	1.01541e-06	0.000135609	-4.88863	NA	NA	NA	1	1	1	0	3	0.236493	-4.40493	-0.68547	3.86853	-0.567959	4.98968	NA	NA	0.81305	1.0582e-05	0.493047	0.000109494	0.570063	6.04789e-07	NA	NA	0.9187	0.000449209	0.908905	0.00587051	0.937211	6.29341e-05	NA	NA
EML4	2.9772e-05	0.00120526	4.1752	Brain_Putamen_basal_ganglia	0.000114023	0.00624008	-3.85863	Stomach	7.35508e-05	0.00470663	-3.9645	NA	NA	NA	1	1	1	0	3	0.236493	-4.40493	-0.68547	3.86853	0.0173356	4.16831	NA	NA	0.81305	1.0582e-05	0.493047	0.000109494	0.986169	3.0687e-05	NA	NA	0.9187	0.000449209	0.908905	0.00587051	0.999364	0.00200354	NA	NA
EML4	2.9772e-05	0.00120526	4.1752	Brain_Putamen_basal_ganglia	0.000114023	0.00624008	-3.85863	Testis	1.01541e-06	0.000159793	-4.88863	NA	NA	NA	1	1	1	0	3	0.236493	-4.40493	-0.68547	3.86853	-0.567959	4.98968	NA	NA	0.81305	1.0582e-05	0.493047	0.000109494	0.570063	6.04789e-07	NA	NA	0.9187	0.000449209	0.908905	0.00587051	0.939064	8.04374e-05	NA	NA
EML4	2.9772e-05	0.00120526	4.1752	Brain_Putamen_basal_ganglia	0.000114023	0.00624008	-3.85863	Thyroid	2.43871e-05	0.00189999	4.2204	NA	NA	NA	1	1	1	0	3	0.236493	-4.40493	-0.68547	3.86853	0.195342	-4.40272	NA	NA	0.81305	1.0582e-05	0.493047	0.000109494	0.845125	1.06901e-05	NA	NA	0.9187	0.000449209	0.908905	0.00587051	0.976143	0.000746923	NA	NA
EML4	2.9772e-05	0.00120526	4.1752	Brain_Putamen_basal_ganglia	0.000114023	0.00624008	-3.85863	Whole_Blood	1.01541e-06	0.000117811	4.88863	NA	NA	NA	1	1	1	0	3	0.236493	-4.40493	-0.68547	3.86853	0.567959	-4.98968	NA	NA	0.81305	1.0582e-05	0.493047	0.000109494	0.570063	6.04789e-07	NA	NA	0.9187	0.000449209	0.908905	0.00587051	0.937597	6.32957e-05	NA	NA
EML4	2.9772e-05	0.00120526	4.1752	Brain_Putamen_basal_ganglia	0.000114023	0.00624008	-3.85863	smultixcan	1.01541e-06	0.000129627	-0.376048	NA	NA	NA	1	1	1	0	3	0.236493	-4.40493	-0.68547	3.86853	-0.0436891	0.383822	NA	NA	0.81305	1.0582e-05	0.493047	0.000109494	0.570063	6.04789e-07	NA	NA	0.9187	0.000449209	0.908905	0.00587051	0.923608	6.46639e-05	NA	NA
EML4	2.9772e-05	0.00120526	4.1752	Esophagus_Gastroesophageal_Junction	1.51652e-05	0.00136322	-4.32627	Adipose_Subcutaneous	1.01541e-06	0.00014316	4.88863	NA	NA	NA	1	1	1	0	3	0.236493	-4.40493	-0.505922	4.41307	0.567959	-4.98968	NA	NA	0.81305	1.0582e-05	0.612911	1.01916e-05	0.570063	6.04789e-07	NA	NA	0.9187	0.000449209	0.953719	0.000820192	0.936791	6.79108e-05	NA	NA
EML4	2.9772e-05	0.00120526	4.1752	Esophagus_Gastroesophageal_Junction	1.51652e-05	0.00136322	-4.32627	Adipose_Visceral_Omentum	1.01541e-06	0.000142114	-4.88863	NA	NA	NA	1	1	1	0	3	0.236493	-4.40493	-0.505922	4.41307	-0.567959	4.98968	NA	NA	0.81305	1.0582e-05	0.612911	1.01916e-05	0.570063	6.04789e-07	NA	NA	0.9187	0.000449209	0.953719	0.000820192	0.937132	6.55749e-05	NA	NA
EML4	2.9772e-05	0.00120526	4.1752	Esophagus_Gastroesophageal_Junction	1.51652e-05	0.00136322	-4.32627	Adrenal_Gland	2.75566e-06	0.000323034	4.68824	NA	NA	NA	1	1	1	0	3	0.236493	-4.40493	-0.505922	4.41307	0.23207	-4.85932	NA	NA	0.81305	1.0582e-05	0.612911	1.01916e-05	0.816484	1.17789e-06	NA	NA	0.9187	0.000449209	0.953719	0.000820192	0.97708	0.00012386	NA	NA
EML4	2.9772e-05	0.00120526	4.1752	Esophagus_Gastroesophageal_Junction	1.51652e-05	0.00136322	-4.32627	Artery_Aorta	1.01541e-06	0.000126134	4.88863	NA	NA	NA	1	1	1	0	3	0.236493	-4.40493	-0.505922	4.41307	0.567959	-4.98968	NA	NA	0.81305	1.0582e-05	0.612911	1.01916e-05	0.570063	6.04789e-07	NA	NA	0.9187	0.000449209	0.953719	0.000820192	0.936294	6.29224e-05	NA	NA
EML4	2.9772e-05	0.00120526	4.1752	Esophagus_Gastroesophageal_Junction	1.51652e-05	0.00136322	-4.32627	Artery_Coronary	1.01541e-06	0.000140058	4.88863	NA	NA	NA	1	1	1	0	3	0.236493	-4.40493	-0.505922	4.41307	0.567959	-4.98968	NA	NA	0.81305	1.0582e-05	0.612911	1.01916e-05	0.570063	6.04789e-07	NA	NA	0.9187	0.000449209	0.953719	0.000820192	0.932025	7.20641e-05	NA	NA
EML4	2.9772e-05	0.00120526	4.1752	Esophagus_Gastroesophageal_Junction	1.51652e-05	0.00136322	-4.32627	Artery_Tibial	1.01541e-06	0.000128932	4.88863	NA	NA	NA	1	1	1	0	3	0.236493	-4.40493	-0.505922	4.41307	0.567959	-4.98968	NA	NA	0.81305	1.0582e-05	0.612911	1.01916e-05	0.570063	6.04789e-07	NA	NA	0.9187	0.000449209	0.953719	0.000820192	0.935253	6.38732e-05	NA	NA
EML4	2.9772e-05	0.00120526	4.1752	Esophagus_Gastroesophageal_Junction	1.51652e-05	0.00136322	-4.32627	Brain_Amygdala	5.56033e-05	0.00448958	-4.03073	NA	NA	NA	1	1	1	0	3	0.236493	-4.40493	-0.505922	4.41307	0.120253	4.28575	NA	NA	0.81305	1.0582e-05	0.612911	1.01916e-05	0.904283	1.82125e-05	NA	NA	0.9187	0.000449209	0.953719	0.000820192	0.989944	0.0015521	NA	NA
EML4	2.9772e-05	0.00120526	4.1752	Esophagus_Gastroesophageal_Junction	1.51652e-05	0.00136322	-4.32627	Brain_Caudate_basal_ganglia	4.65239e-06	0.000544001	4.57988	NA	NA	NA	1	1	1	0	3	0.236493	-4.40493	-0.505922	4.41307	0.457169	-4.97246	NA	NA	0.81305	1.0582e-05	0.612911	1.01916e-05	0.64755	6.61076e-07	NA	NA	0.9187	0.000449209	0.953719	0.000820192	0.952733	7.90961e-05	NA	NA
EML4	2.9772e-05	0.00120526	4.1752	Esophagus_Gastroesophageal_Junction	1.51652e-05	0.00136322	-4.32627	Brain_Cerebellar_Hemisphere	1.01541e-06	0.000127065	-4.88863	NA	NA	NA	1	1	1	0	3	0.236493	-4.40493	-0.505922	4.41307	-0.567959	4.98968	NA	NA	0.81305	1.0582e-05	0.612911	1.01916e-05	0.570063	6.04789e-07	NA	NA	0.9187	0.000449209	0.953719	0.000820192	0.928666	6.05002e-05	NA	NA
EML4	2.9772e-05	0.00120526	4.1752	Esophagus_Gastroesophageal_Junction	1.51652e-05	0.00136322	-4.32627	Brain_Cerebellum	1.01541e-06	0.000136338	-4.88863	NA	NA	NA	1	1	1	0	3	0.236493	-4.40493	-0.505922	4.41307	-0.567959	4.98968	NA	NA	0.81305	1.0582e-05	0.612911	1.01916e-05	0.570063	6.04789e-07	NA	NA	0.9187	0.000449209	0.953719	0.000820192	0.931086	6.35084e-05	NA	NA
EML4	2.9772e-05	0.00120526	4.1752	Esophagus_Gastroesophageal_Junction	1.51652e-05	0.00136322	-4.32627	Brain_Cortex	4.65239e-06	0.000523143	4.57988	NA	NA	NA	1	1	1	0	3	0.236493	-4.40493	-0.505922	4.41307	0.458307	-4.95326	NA	NA	0.81305	1.0582e-05	0.612911	1.01916e-05	0.646732	7.29813e-07	NA	NA	0.9187	0.000449209	0.953719	0.000820192	0.951596	7.54331e-05	NA	NA
EML4	2.9772e-05	0.00120526	4.1752	Esophagus_Gastroesophageal_Junction	1.51652e-05	0.00136322	-4.32627	Brain_Hippocampus	4.65239e-06	0.000613676	4.57988	NA	NA	NA	1	1	1	0	3	0.236493	-4.40493	-0.505922	4.41307	0.443806	-4.66751	NA	NA	0.81305	1.0582e-05	0.612911	1.01916e-05	0.657183	3.04872e-06	NA	NA	0.9187	0.000449209	0.953719	0.000820192	0.95116	0.000334055	NA	NA
EML4	2.9772e-05	0.00120526	4.1752	Esophagus_Gastroesophageal_Junction	1.51652e-05	0.00136322	-4.32627	Brain_Hypothalamus	1.50765e-06	0.000218107	4.81022	NA	NA	NA	1	1	1	0	3	0.236493	-4.40493	-0.505922	4.41307	0.224809	-4.99062	NA	NA	0.81305	1.0582e-05	0.612911	1.01916e-05	0.822128	6.01853e-07	NA	NA	0.9187	0.000449209	0.953719	0.000820192	0.979896	7.45919e-05	NA	NA
EML4	2.9772e-05	0.00120526	4.1752	Esophagus_Gastroesophageal_Junction	1.51652e-05	0.00136322	-4.32627	Brain_Nucleus_accumbens_basal_ganglia	1.01541e-06	0.000143381	-4.88863	NA	NA	NA	1	1	1	0	3	0.236493	-4.40493	-0.505922	4.41307	-0.567959	4.98968	NA	NA	0.81305	1.0582e-05	0.612911	1.01916e-05	0.570063	6.04789e-07	NA	NA	0.9187	0.000449209	0.953719	0.000820192	0.929986	7.11403e-05	NA	NA
EML4	2.9772e-05	0.00120526	4.1752	Esophagus_Gastroesophageal_Junction	1.51652e-05	0.00136322	-4.32627	Brain_Putamen_basal_ganglia	1.01541e-06	0.000161673	-4.88863	NA	NA	NA	1	1	1	0	3	0.236493	-4.40493	-0.505922	4.41307	-0.567959	4.98968	NA	NA	0.81305	1.0582e-05	0.612911	1.01916e-05	0.570063	6.04789e-07	NA	NA	0.9187	0.000449209	0.953719	0.000820192	0.937459	7.77485e-05	NA	NA
EML4	2.9772e-05	0.00120526	4.1752	Esophagus_Gastroesophageal_Junction	1.51652e-05	0.00136322	-4.32627	Brain_Spinal_cord_cervical_c-1	2.46589e-06	0.000304477	4.71093	NA	NA	NA	1	1	1	0	3	0.236493	-4.40493	-0.505922	4.41307	0.225158	-4.88578	NA	NA	0.81305	1.0582e-05	0.612911	1.01916e-05	0.821856	1.03019e-06	NA	NA	0.9187	0.000449209	0.953719	0.000820192	0.974057	0.000126725	NA	NA
EML4	2.9772e-05	0.00120526	4.1752	Esophagus_Gastroesophageal_Junction	1.51652e-05	0.00136322	-4.32627	Breast_Mammary_Tissue	6.3773e-06	0.000652107	4.51348	NA	NA	NA	1	1	1	0	3	0.236493	-4.40493	-0.505922	4.41307	0.168003	-4.69848	NA	NA	0.81305	1.0582e-05	0.612911	1.01916e-05	0.866581	2.6211e-06	NA	NA	0.9187	0.000449209	0.953719	0.000820192	0.985299	0.00023873	NA	NA
EML4	2.9772e-05	0.00120526	4.1752	Esophagus_Gastroesophageal_Junction	1.51652e-05	0.00136322	-4.32627	Cells_Cultured_fibroblasts	4.65239e-06	0.000470994	4.57988	NA	NA	NA	1	1	1	0	3	0.236493	-4.40493	-0.505922	4.41307	0.443806	-4.66751	NA	NA	0.81305	1.0582e-05	0.612911	1.01916e-05	0.657183	3.04872e-06	NA	NA	0.9187	0.000449209	0.953719	0.000820192	0.954245	0.000264051	NA	NA
EML4	2.9772e-05	0.00120526	4.1752	Esophagus_Gastroesophageal_Junction	1.51652e-05	0.00136322	-4.32627	Cells_EBV-transformed_lymphocytes	1.01541e-06	0.000117716	-4.88863	NA	NA	NA	1	1	1	0	3	0.236493	-4.40493	-0.505922	4.41307	-0.567959	4.98968	NA	NA	0.81305	1.0582e-05	0.612911	1.01916e-05	0.570063	6.04789e-07	NA	NA	0.9187	0.000449209	0.953719	0.000820192	0.930615	5.51685e-05	NA	NA
EML4	2.9772e-05	0.00120526	4.1752	Esophagus_Gastroesophageal_Junction	1.51652e-05	0.00136322	-4.32627	Colon_Sigmoid	1.01541e-06	0.000133835	4.88863	NA	NA	NA	1	1	1	0	3	0.236493	-4.40493	-0.505922	4.41307	0.567959	-4.98968	NA	NA	0.81305	1.0582e-05	0.612911	1.01916e-05	0.570063	6.04789e-07	NA	NA	0.9187	0.000449209	0.953719	0.000820192	0.938922	6.4871e-05	NA	NA
EML4	2.9772e-05	0.00120526	4.1752	Esophagus_Gastroesophageal_Junction	1.51652e-05	0.00136322	-4.32627	Colon_Transverse	1.01541e-06	0.000137633	-4.88863	NA	NA	NA	1	1	1	0	3	0.236493	-4.40493	-0.505922	4.41307	-0.567959	4.98968	NA	NA	0.81305	1.0582e-05	0.612911	1.01916e-05	0.570063	6.04789e-07	NA	NA	0.9187	0.000449209	0.953719	0.000820192	0.936509	7.22011e-05	NA	NA
EML4	2.9772e-05	0.00120526	4.1752	Esophagus_Gastroesophageal_Junction	1.51652e-05	0.00136322	-4.32627	Esophagus_Gastroesophageal_Junction	1.01541e-06	0.000135617	4.88863	NA	NA	NA	1	1	1	0	3	0.236493	-4.40493	-0.505922	4.41307	0.567959	-4.98968	NA	NA	0.81305	1.0582e-05	0.612911	1.01916e-05	0.570063	6.04789e-07	NA	NA	0.9187	0.000449209	0.953719	0.000820192	0.933481	6.26518e-05	NA	NA
EML4	2.9772e-05	0.00120526	4.1752	Esophagus_Gastroesophageal_Junction	1.51652e-05	0.00136322	-4.32627	Esophagus_Mucosa	1.01541e-06	0.000143025	-4.88863	NA	NA	NA	1	1	1	0	3	0.236493	-4.40493	-0.505922	4.41307	-0.567959	4.98968	NA	NA	0.81305	1.0582e-05	0.612911	1.01916e-05	0.570063	6.04789e-07	NA	NA	0.9187	0.000449209	0.953719	0.000820192	0.929349	6.34551e-05	NA	NA
EML4	2.9772e-05	0.00120526	4.1752	Esophagus_Gastroesophageal_Junction	1.51652e-05	0.00136322	-4.32627	Esophagus_Muscularis	1.01541e-06	0.000133568	4.88863	NA	NA	NA	1	1	1	0	3	0.236493	-4.40493	-0.505922	4.41307	0.567959	-4.98968	NA	NA	0.81305	1.0582e-05	0.612911	1.01916e-05	0.570063	6.04789e-07	NA	NA	0.9187	0.000449209	0.953719	0.000820192	0.932676	6.22874e-05	NA	NA
EML4	2.9772e-05	0.00120526	4.1752	Esophagus_Gastroesophageal_Junction	1.51652e-05	0.00136322	-4.32627	Heart_Atrial_Appendage	2.43871e-05	0.00215041	-4.2204	NA	NA	NA	1	1	1	0	3	0.236493	-4.40493	-0.505922	4.41307	-0.195342	4.40272	NA	NA	0.81305	1.0582e-05	0.612911	1.01916e-05	0.845125	1.06901e-05	NA	NA	0.9187	0.000449209	0.953719	0.000820192	0.979588	0.000827877	NA	NA
EML4	2.9772e-05	0.00120526	4.1752	Esophagus_Gastroesophageal_Junction	1.51652e-05	0.00136322	-4.32627	Heart_Left_Ventricle	4.65239e-06	0.000566754	4.57988	NA	NA	NA	1	1	1	0	3	0.236493	-4.40493	-0.505922	4.41307	0.443386	-4.82905	NA	NA	0.81305	1.0582e-05	0.612911	1.01916e-05	0.657487	1.37188e-06	NA	NA	0.9187	0.000449209	0.953719	0.000820192	0.959276	0.000146229	NA	NA
EML4	2.9772e-05	0.00120526	4.1752	Esophagus_Gastroesophageal_Junction	1.51652e-05	0.00136322	-4.32627	Kidney_Cortex	2.43871e-05	0.0023088	4.2204	NA	NA	NA	1	1	1	0	3	0.236493	-4.40493	-0.505922	4.41307	0.195342	-4.40272	NA	NA	0.81305	1.0582e-05	0.612911	1.01916e-05	0.845125	1.06901e-05	NA	NA	0.9187	0.000449209	0.953719	0.000820192	0.976321	0.000960856	NA	NA
EML4	2.9772e-05	0.00120526	4.1752	Esophagus_Gastroesophageal_Junction	1.51652e-05	0.00136322	-4.32627	Liver	1.01541e-06	0.000154796	4.88863	NA	NA	NA	1	1	1	0	3	0.236493	-4.40493	-0.505922	4.41307	0.567959	-4.98968	NA	NA	0.81305	1.0582e-05	0.612911	1.01916e-05	0.570063	6.04789e-07	NA	NA	0.9187	0.000449209	0.953719	0.000820192	0.939823	7.58625e-05	NA	NA
EML4	2.9772e-05	0.00120526	4.1752	Esophagus_Gastroesophageal_Junction	1.51652e-05	0.00136322	-4.32627	Lung	2.43871e-05	0.0018358	4.2204	NA	NA	NA	1	1	1	0	3	0.236493	-4.40493	-0.505922	4.41307	0.195342	-4.40272	NA	NA	0.81305	1.0582e-05	0.612911	1.01916e-05	0.845125	1.06901e-05	NA	NA	0.9187	0.000449209	0.953719	0.000820192	0.978511	0.000766169	NA	NA
EML4	2.9772e-05	0.00120526	4.1752	Esophagus_Gastroesophageal_Junction	1.51652e-05	0.00136322	-4.32627	Minor_Salivary_Gland	1.01541e-06	0.000133906	-4.88863	NA	NA	NA	1	1	1	0	3	0.236493	-4.40493	-0.505922	4.41307	-0.567959	4.98968	NA	NA	0.81305	1.0582e-05	0.612911	1.01916e-05	0.570063	6.04789e-07	NA	NA	0.9187	0.000449209	0.953719	0.000820192	0.935969	6.69558e-05	NA	NA
EML4	2.9772e-05	0.00120526	4.1752	Esophagus_Gastroesophageal_Junction	1.51652e-05	0.00136322	-4.32627	Muscle_Skeletal	1.01541e-06	0.000139886	4.88863	NA	NA	NA	1	1	1	0	3	0.236493	-4.40493	-0.505922	4.41307	0.567959	-4.98968	NA	NA	0.81305	1.0582e-05	0.612911	1.01916e-05	0.570063	6.04789e-07	NA	NA	0.9187	0.000449209	0.953719	0.000820192	0.929457	6.93838e-05	NA	NA
EML4	2.9772e-05	0.00120526	4.1752	Esophagus_Gastroesophageal_Junction	1.51652e-05	0.00136322	-4.32627	Nerve_Tibial	1.01541e-06	0.000135569	4.88863	NA	NA	NA	1	1	1	0	3	0.236493	-4.40493	-0.505922	4.41307	0.567959	-4.98968	NA	NA	0.81305	1.0582e-05	0.612911	1.01916e-05	0.570063	6.04789e-07	NA	NA	0.9187	0.000449209	0.953719	0.000820192	0.930022	6.86492e-05	NA	NA
EML4	2.9772e-05	0.00120526	4.1752	Esophagus_Gastroesophageal_Junction	1.51652e-05	0.00136322	-4.32627	Ovary	1.01541e-06	0.000139196	-4.88863	NA	NA	NA	1	1	1	0	3	0.236493	-4.40493	-0.505922	4.41307	-0.567959	4.98968	NA	NA	0.81305	1.0582e-05	0.612911	1.01916e-05	0.570063	6.04789e-07	NA	NA	0.9187	0.000449209	0.953719	0.000820192	0.932973	6.77257e-05	NA	NA
EML4	2.9772e-05	0.00120526	4.1752	Esophagus_Gastroesophageal_Junction	1.51652e-05	0.00136322	-4.32627	Pancreas	1.01541e-06	0.000155138	4.88863	NA	NA	NA	1	1	1	0	3	0.236493	-4.40493	-0.505922	4.41307	0.567959	-4.98968	NA	NA	0.81305	1.0582e-05	0.612911	1.01916e-05	0.570063	6.04789e-07	NA	NA	0.9187	0.000449209	0.953719	0.000820192	0.927179	7.19189e-05	NA	NA
EML4	2.9772e-05	0.00120526	4.1752	Esophagus_Gastroesophageal_Junction	1.51652e-05	0.00136322	-4.32627	Pituitary	1.01541e-06	0.000147337	-4.88863	NA	NA	NA	1	1	1	0	3	0.236493	-4.40493	-0.505922	4.41307	-0.567959	4.98968	NA	NA	0.81305	1.0582e-05	0.612911	1.01916e-05	0.570063	6.04789e-07	NA	NA	0.9187	0.000449209	0.953719	0.000820192	0.93856	6.79372e-05	NA	NA
EML4	2.9772e-05	0.00120526	4.1752	Esophagus_Gastroesophageal_Junction	1.51652e-05	0.00136322	-4.32627	Prostate	1.01541e-06	0.000132309	-4.88863	NA	NA	NA	1	1	1	0	3	0.236493	-4.40493	-0.505922	4.41307	-0.567959	4.98968	NA	NA	0.81305	1.0582e-05	0.612911	1.01916e-05	0.570063	6.04789e-07	NA	NA	0.9187	0.000449209	0.953719	0.000820192	0.936028	6.91827e-05	NA	NA
EML4	2.9772e-05	0.00120526	4.1752	Esophagus_Gastroesophageal_Junction	1.51652e-05	0.00136322	-4.32627	Skin_Not_Sun_Exposed_Suprapubic	4.65239e-06	0.000537191	4.57988	NA	NA	NA	1	1	1	0	3	0.236493	-4.40493	-0.505922	4.41307	0.443806	-4.66751	NA	NA	0.81305	1.0582e-05	0.612911	1.01916e-05	0.657183	3.04872e-06	NA	NA	0.9187	0.000449209	0.953719	0.000820192	0.952492	0.000268239	NA	NA
EML4	2.9772e-05	0.00120526	4.1752	Esophagus_Gastroesophageal_Junction	1.51652e-05	0.00136322	-4.32627	Skin_Sun_Exposed_Lower_leg	5.87856e-06	0.000635519	4.53071	NA	NA	NA	1	1	1	0	3	0.236493	-4.40493	-0.505922	4.41307	0.162596	-4.71863	NA	NA	0.81305	1.0582e-05	0.612911	1.01916e-05	0.870836	2.37439e-06	NA	NA	0.9187	0.000449209	0.953719	0.000820192	0.981076	0.000215935	NA	NA
EML4	2.9772e-05	0.00120526	4.1752	Esophagus_Gastroesophageal_Junction	1.51652e-05	0.00136322	-4.32627	Small_Intestine_Terminal_Ileum	2.43871e-05	0.00192268	4.2204	NA	NA	NA	1	1	1	0	3	0.236493	-4.40493	-0.505922	4.41307	0.195342	-4.40272	NA	NA	0.81305	1.0582e-05	0.612911	1.01916e-05	0.845125	1.06901e-05	NA	NA	0.9187	0.000449209	0.953719	0.000820192	0.978909	0.000769185	NA	NA
EML4	2.9772e-05	0.00120526	4.1752	Esophagus_Gastroesophageal_Junction	1.51652e-05	0.00136322	-4.32627	Spleen	1.01541e-06	0.000135609	-4.88863	NA	NA	NA	1	1	1	0	3	0.236493	-4.40493	-0.505922	4.41307	-0.567959	4.98968	NA	NA	0.81305	1.0582e-05	0.612911	1.01916e-05	0.570063	6.04789e-07	NA	NA	0.9187	0.000449209	0.953719	0.000820192	0.937211	6.29341e-05	NA	NA
EML4	2.9772e-05	0.00120526	4.1752	Esophagus_Gastroesophageal_Junction	1.51652e-05	0.00136322	-4.32627	Stomach	7.35508e-05	0.00470663	-3.9645	NA	NA	NA	1	1	1	0	3	0.236493	-4.40493	-0.505922	4.41307	0.0173356	4.16831	NA	NA	0.81305	1.0582e-05	0.612911	1.01916e-05	0.986169	3.0687e-05	NA	NA	0.9187	0.000449209	0.953719	0.000820192	0.999364	0.00200354	NA	NA
EML4	2.9772e-05	0.00120526	4.1752	Esophagus_Gastroesophageal_Junction	1.51652e-05	0.00136322	-4.32627	Testis	1.01541e-06	0.000159793	-4.88863	NA	NA	NA	1	1	1	0	3	0.236493	-4.40493	-0.505922	4.41307	-0.567959	4.98968	NA	NA	0.81305	1.0582e-05	0.612911	1.01916e-05	0.570063	6.04789e-07	NA	NA	0.9187	0.000449209	0.953719	0.000820192	0.939064	8.04374e-05	NA	NA
EML4	2.9772e-05	0.00120526	4.1752	Esophagus_Gastroesophageal_Junction	1.51652e-05	0.00136322	-4.32627	Thyroid	2.43871e-05	0.00189999	4.2204	NA	NA	NA	1	1	1	0	3	0.236493	-4.40493	-0.505922	4.41307	0.195342	-4.40272	NA	NA	0.81305	1.0582e-05	0.612911	1.01916e-05	0.845125	1.06901e-05	NA	NA	0.9187	0.000449209	0.953719	0.000820192	0.976143	0.000746923	NA	NA
EML4	2.9772e-05	0.00120526	4.1752	Esophagus_Gastroesophageal_Junction	1.51652e-05	0.00136322	-4.32627	Whole_Blood	1.01541e-06	0.000117811	4.88863	NA	NA	NA	1	1	1	0	3	0.236493	-4.40493	-0.505922	4.41307	0.567959	-4.98968	NA	NA	0.81305	1.0582e-05	0.612911	1.01916e-05	0.570063	6.04789e-07	NA	NA	0.9187	0.000449209	0.953719	0.000820192	0.937597	6.32957e-05	NA	NA
EML4	2.9772e-05	0.00120526	4.1752	Esophagus_Gastroesophageal_Junction	1.51652e-05	0.00136322	-4.32627	smultixcan	1.01541e-06	0.000129627	-0.376048	NA	NA	NA	1	1	1	0	3	0.236493	-4.40493	-0.505922	4.41307	-0.0436891	0.383822	NA	NA	0.81305	1.0582e-05	0.612911	1.01916e-05	0.570063	6.04789e-07	NA	NA	0.9187	0.000449209	0.953719	0.000820192	0.923608	6.46639e-05	NA	NA
EML4	2.9772e-05	0.00120526	4.1752	Esophagus_Mucosa	0.000114023	0.00628515	-3.85863	Adipose_Subcutaneous	1.01541e-06	0.00014316	4.88863	NA	NA	NA	1	1	1	0	3	0.236493	-4.40493	-0.807611	4.46893	0.567959	-4.98968	NA	NA	0.81305	1.0582e-05	0.419314	7.86112e-06	0.570063	6.04789e-07	NA	NA	0.9187	0.000449209	0.909191	0.000716321	0.936791	6.79108e-05	NA	NA
EML4	2.9772e-05	0.00120526	4.1752	Esophagus_Mucosa	0.000114023	0.00628515	-3.85863	Adipose_Visceral_Omentum	1.01541e-06	0.000142114	-4.88863	NA	NA	NA	1	1	1	0	3	0.236493	-4.40493	-0.807611	4.46893	-0.567959	4.98968	NA	NA	0.81305	1.0582e-05	0.419314	7.86112e-06	0.570063	6.04789e-07	NA	NA	0.9187	0.000449209	0.909191	0.000716321	0.937132	6.55749e-05	NA	NA
EML4	2.9772e-05	0.00120526	4.1752	Esophagus_Mucosa	0.000114023	0.00628515	-3.85863	Adrenal_Gland	2.75566e-06	0.000323034	4.68824	NA	NA	NA	1	1	1	0	3	0.236493	-4.40493	-0.807611	4.46893	0.23207	-4.85932	NA	NA	0.81305	1.0582e-05	0.419314	7.86112e-06	0.816484	1.17789e-06	NA	NA	0.9187	0.000449209	0.909191	0.000716321	0.97708	0.00012386	NA	NA
EML4	2.9772e-05	0.00120526	4.1752	Esophagus_Mucosa	0.000114023	0.00628515	-3.85863	Artery_Aorta	1.01541e-06	0.000126134	4.88863	NA	NA	NA	1	1	1	0	3	0.236493	-4.40493	-0.807611	4.46893	0.567959	-4.98968	NA	NA	0.81305	1.0582e-05	0.419314	7.86112e-06	0.570063	6.04789e-07	NA	NA	0.9187	0.000449209	0.909191	0.000716321	0.936294	6.29224e-05	NA	NA
EML4	2.9772e-05	0.00120526	4.1752	Esophagus_Mucosa	0.000114023	0.00628515	-3.85863	Artery_Coronary	1.01541e-06	0.000140058	4.88863	NA	NA	NA	1	1	1	0	3	0.236493	-4.40493	-0.807611	4.46893	0.567959	-4.98968	NA	NA	0.81305	1.0582e-05	0.419314	7.86112e-06	0.570063	6.04789e-07	NA	NA	0.9187	0.000449209	0.909191	0.000716321	0.932025	7.20641e-05	NA	NA
EML4	2.9772e-05	0.00120526	4.1752	Esophagus_Mucosa	0.000114023	0.00628515	-3.85863	Artery_Tibial	1.01541e-06	0.000128932	4.88863	NA	NA	NA	1	1	1	0	3	0.236493	-4.40493	-0.807611	4.46893	0.567959	-4.98968	NA	NA	0.81305	1.0582e-05	0.419314	7.86112e-06	0.570063	6.04789e-07	NA	NA	0.9187	0.000449209	0.909191	0.000716321	0.935253	6.38732e-05	NA	NA
EML4	2.9772e-05	0.00120526	4.1752	Esophagus_Mucosa	0.000114023	0.00628515	-3.85863	Brain_Amygdala	5.56033e-05	0.00448958	-4.03073	NA	NA	NA	1	1	1	0	3	0.236493	-4.40493	-0.807611	4.46893	0.120253	4.28575	NA	NA	0.81305	1.0582e-05	0.419314	7.86112e-06	0.904283	1.82125e-05	NA	NA	0.9187	0.000449209	0.909191	0.000716321	0.989944	0.0015521	NA	NA
EML4	2.9772e-05	0.00120526	4.1752	Esophagus_Mucosa	0.000114023	0.00628515	-3.85863	Brain_Caudate_basal_ganglia	4.65239e-06	0.000544001	4.57988	NA	NA	NA	1	1	1	0	3	0.236493	-4.40493	-0.807611	4.46893	0.457169	-4.97246	NA	NA	0.81305	1.0582e-05	0.419314	7.86112e-06	0.64755	6.61076e-07	NA	NA	0.9187	0.000449209	0.909191	0.000716321	0.952733	7.90961e-05	NA	NA
EML4	2.9772e-05	0.00120526	4.1752	Esophagus_Mucosa	0.000114023	0.00628515	-3.85863	Brain_Cerebellar_Hemisphere	1.01541e-06	0.000127065	-4.88863	NA	NA	NA	1	1	1	0	3	0.236493	-4.40493	-0.807611	4.46893	-0.567959	4.98968	NA	NA	0.81305	1.0582e-05	0.419314	7.86112e-06	0.570063	6.04789e-07	NA	NA	0.9187	0.000449209	0.909191	0.000716321	0.928666	6.05002e-05	NA	NA
EML4	2.9772e-05	0.00120526	4.1752	Esophagus_Mucosa	0.000114023	0.00628515	-3.85863	Brain_Cerebellum	1.01541e-06	0.000136338	-4.88863	NA	NA	NA	1	1	1	0	3	0.236493	-4.40493	-0.807611	4.46893	-0.567959	4.98968	NA	NA	0.81305	1.0582e-05	0.419314	7.86112e-06	0.570063	6.04789e-07	NA	NA	0.9187	0.000449209	0.909191	0.000716321	0.931086	6.35084e-05	NA	NA
EML4	2.9772e-05	0.00120526	4.1752	Esophagus_Mucosa	0.000114023	0.00628515	-3.85863	Brain_Cortex	4.65239e-06	0.000523143	4.57988	NA	NA	NA	1	1	1	0	3	0.236493	-4.40493	-0.807611	4.46893	0.458307	-4.95326	NA	NA	0.81305	1.0582e-05	0.419314	7.86112e-06	0.646732	7.29813e-07	NA	NA	0.9187	0.000449209	0.909191	0.000716321	0.951596	7.54331e-05	NA	NA
EML4	2.9772e-05	0.00120526	4.1752	Esophagus_Mucosa	0.000114023	0.00628515	-3.85863	Brain_Hippocampus	4.65239e-06	0.000613676	4.57988	NA	NA	NA	1	1	1	0	3	0.236493	-4.40493	-0.807611	4.46893	0.443806	-4.66751	NA	NA	0.81305	1.0582e-05	0.419314	7.86112e-06	0.657183	3.04872e-06	NA	NA	0.9187	0.000449209	0.909191	0.000716321	0.95116	0.000334055	NA	NA
EML4	2.9772e-05	0.00120526	4.1752	Esophagus_Mucosa	0.000114023	0.00628515	-3.85863	Brain_Hypothalamus	1.50765e-06	0.000218107	4.81022	NA	NA	NA	1	1	1	0	3	0.236493	-4.40493	-0.807611	4.46893	0.224809	-4.99062	NA	NA	0.81305	1.0582e-05	0.419314	7.86112e-06	0.822128	6.01853e-07	NA	NA	0.9187	0.000449209	0.909191	0.000716321	0.979896	7.45919e-05	NA	NA
EML4	2.9772e-05	0.00120526	4.1752	Esophagus_Mucosa	0.000114023	0.00628515	-3.85863	Brain_Nucleus_accumbens_basal_ganglia	1.01541e-06	0.000143381	-4.88863	NA	NA	NA	1	1	1	0	3	0.236493	-4.40493	-0.807611	4.46893	-0.567959	4.98968	NA	NA	0.81305	1.0582e-05	0.419314	7.86112e-06	0.570063	6.04789e-07	NA	NA	0.9187	0.000449209	0.909191	0.000716321	0.929986	7.11403e-05	NA	NA
EML4	2.9772e-05	0.00120526	4.1752	Esophagus_Mucosa	0.000114023	0.00628515	-3.85863	Brain_Putamen_basal_ganglia	1.01541e-06	0.000161673	-4.88863	NA	NA	NA	1	1	1	0	3	0.236493	-4.40493	-0.807611	4.46893	-0.567959	4.98968	NA	NA	0.81305	1.0582e-05	0.419314	7.86112e-06	0.570063	6.04789e-07	NA	NA	0.9187	0.000449209	0.909191	0.000716321	0.937459	7.77485e-05	NA	NA
EML4	2.9772e-05	0.00120526	4.1752	Esophagus_Mucosa	0.000114023	0.00628515	-3.85863	Brain_Spinal_cord_cervical_c-1	2.46589e-06	0.000304477	4.71093	NA	NA	NA	1	1	1	0	3	0.236493	-4.40493	-0.807611	4.46893	0.225158	-4.88578	NA	NA	0.81305	1.0582e-05	0.419314	7.86112e-06	0.821856	1.03019e-06	NA	NA	0.9187	0.000449209	0.909191	0.000716321	0.974057	0.000126725	NA	NA
EML4	2.9772e-05	0.00120526	4.1752	Esophagus_Mucosa	0.000114023	0.00628515	-3.85863	Breast_Mammary_Tissue	6.3773e-06	0.000652107	4.51348	NA	NA	NA	1	1	1	0	3	0.236493	-4.40493	-0.807611	4.46893	0.168003	-4.69848	NA	NA	0.81305	1.0582e-05	0.419314	7.86112e-06	0.866581	2.6211e-06	NA	NA	0.9187	0.000449209	0.909191	0.000716321	0.985299	0.00023873	NA	NA
EML4	2.9772e-05	0.00120526	4.1752	Esophagus_Mucosa	0.000114023	0.00628515	-3.85863	Cells_Cultured_fibroblasts	4.65239e-06	0.000470994	4.57988	NA	NA	NA	1	1	1	0	3	0.236493	-4.40493	-0.807611	4.46893	0.443806	-4.66751	NA	NA	0.81305	1.0582e-05	0.419314	7.86112e-06	0.657183	3.04872e-06	NA	NA	0.9187	0.000449209	0.909191	0.000716321	0.954245	0.000264051	NA	NA
EML4	2.9772e-05	0.00120526	4.1752	Esophagus_Mucosa	0.000114023	0.00628515	-3.85863	Cells_EBV-transformed_lymphocytes	1.01541e-06	0.000117716	-4.88863	NA	NA	NA	1	1	1	0	3	0.236493	-4.40493	-0.807611	4.46893	-0.567959	4.98968	NA	NA	0.81305	1.0582e-05	0.419314	7.86112e-06	0.570063	6.04789e-07	NA	NA	0.9187	0.000449209	0.909191	0.000716321	0.930615	5.51685e-05	NA	NA
EML4	2.9772e-05	0.00120526	4.1752	Esophagus_Mucosa	0.000114023	0.00628515	-3.85863	Colon_Sigmoid	1.01541e-06	0.000133835	4.88863	NA	NA	NA	1	1	1	0	3	0.236493	-4.40493	-0.807611	4.46893	0.567959	-4.98968	NA	NA	0.81305	1.0582e-05	0.419314	7.86112e-06	0.570063	6.04789e-07	NA	NA	0.9187	0.000449209	0.909191	0.000716321	0.938922	6.4871e-05	NA	NA
EML4	2.9772e-05	0.00120526	4.1752	Esophagus_Mucosa	0.000114023	0.00628515	-3.85863	Colon_Transverse	1.01541e-06	0.000137633	-4.88863	NA	NA	NA	1	1	1	0	3	0.236493	-4.40493	-0.807611	4.46893	-0.567959	4.98968	NA	NA	0.81305	1.0582e-05	0.419314	7.86112e-06	0.570063	6.04789e-07	NA	NA	0.9187	0.000449209	0.909191	0.000716321	0.936509	7.22011e-05	NA	NA
EML4	2.9772e-05	0.00120526	4.1752	Esophagus_Mucosa	0.000114023	0.00628515	-3.85863	Esophagus_Gastroesophageal_Junction	1.01541e-06	0.000135617	4.88863	NA	NA	NA	1	1	1	0	3	0.236493	-4.40493	-0.807611	4.46893	0.567959	-4.98968	NA	NA	0.81305	1.0582e-05	0.419314	7.86112e-06	0.570063	6.04789e-07	NA	NA	0.9187	0.000449209	0.909191	0.000716321	0.933481	6.26518e-05	NA	NA
EML4	2.9772e-05	0.00120526	4.1752	Esophagus_Mucosa	0.000114023	0.00628515	-3.85863	Esophagus_Mucosa	1.01541e-06	0.000143025	-4.88863	NA	NA	NA	1	1	1	0	3	0.236493	-4.40493	-0.807611	4.46893	-0.567959	4.98968	NA	NA	0.81305	1.0582e-05	0.419314	7.86112e-06	0.570063	6.04789e-07	NA	NA	0.9187	0.000449209	0.909191	0.000716321	0.929349	6.34551e-05	NA	NA
EML4	2.9772e-05	0.00120526	4.1752	Esophagus_Mucosa	0.000114023	0.00628515	-3.85863	Esophagus_Muscularis	1.01541e-06	0.000133568	4.88863	NA	NA	NA	1	1	1	0	3	0.236493	-4.40493	-0.807611	4.46893	0.567959	-4.98968	NA	NA	0.81305	1.0582e-05	0.419314	7.86112e-06	0.570063	6.04789e-07	NA	NA	0.9187	0.000449209	0.909191	0.000716321	0.932676	6.22874e-05	NA	NA
EML4	2.9772e-05	0.00120526	4.1752	Esophagus_Mucosa	0.000114023	0.00628515	-3.85863	Heart_Atrial_Appendage	2.43871e-05	0.00215041	-4.2204	NA	NA	NA	1	1	1	0	3	0.236493	-4.40493	-0.807611	4.46893	-0.195342	4.40272	NA	NA	0.81305	1.0582e-05	0.419314	7.86112e-06	0.845125	1.06901e-05	NA	NA	0.9187	0.000449209	0.909191	0.000716321	0.979588	0.000827877	NA	NA
EML4	2.9772e-05	0.00120526	4.1752	Esophagus_Mucosa	0.000114023	0.00628515	-3.85863	Heart_Left_Ventricle	4.65239e-06	0.000566754	4.57988	NA	NA	NA	1	1	1	0	3	0.236493	-4.40493	-0.807611	4.46893	0.443386	-4.82905	NA	NA	0.81305	1.0582e-05	0.419314	7.86112e-06	0.657487	1.37188e-06	NA	NA	0.9187	0.000449209	0.909191	0.000716321	0.959276	0.000146229	NA	NA
EML4	2.9772e-05	0.00120526	4.1752	Esophagus_Mucosa	0.000114023	0.00628515	-3.85863	Kidney_Cortex	2.43871e-05	0.0023088	4.2204	NA	NA	NA	1	1	1	0	3	0.236493	-4.40493	-0.807611	4.46893	0.195342	-4.40272	NA	NA	0.81305	1.0582e-05	0.419314	7.86112e-06	0.845125	1.06901e-05	NA	NA	0.9187	0.000449209	0.909191	0.000716321	0.976321	0.000960856	NA	NA
EML4	2.9772e-05	0.00120526	4.1752	Esophagus_Mucosa	0.000114023	0.00628515	-3.85863	Liver	1.01541e-06	0.000154796	4.88863	NA	NA	NA	1	1	1	0	3	0.236493	-4.40493	-0.807611	4.46893	0.567959	-4.98968	NA	NA	0.81305	1.0582e-05	0.419314	7.86112e-06	0.570063	6.04789e-07	NA	NA	0.9187	0.000449209	0.909191	0.000716321	0.939823	7.58625e-05	NA	NA
EML4	2.9772e-05	0.00120526	4.1752	Esophagus_Mucosa	0.000114023	0.00628515	-3.85863	Lung	2.43871e-05	0.0018358	4.2204	NA	NA	NA	1	1	1	0	3	0.236493	-4.40493	-0.807611	4.46893	0.195342	-4.40272	NA	NA	0.81305	1.0582e-05	0.419314	7.86112e-06	0.845125	1.06901e-05	NA	NA	0.9187	0.000449209	0.909191	0.000716321	0.978511	0.000766169	NA	NA
EML4	2.9772e-05	0.00120526	4.1752	Esophagus_Mucosa	0.000114023	0.00628515	-3.85863	Minor_Salivary_Gland	1.01541e-06	0.000133906	-4.88863	NA	NA	NA	1	1	1	0	3	0.236493	-4.40493	-0.807611	4.46893	-0.567959	4.98968	NA	NA	0.81305	1.0582e-05	0.419314	7.86112e-06	0.570063	6.04789e-07	NA	NA	0.9187	0.000449209	0.909191	0.000716321	0.935969	6.69558e-05	NA	NA
EML4	2.9772e-05	0.00120526	4.1752	Esophagus_Mucosa	0.000114023	0.00628515	-3.85863	Muscle_Skeletal	1.01541e-06	0.000139886	4.88863	NA	NA	NA	1	1	1	0	3	0.236493	-4.40493	-0.807611	4.46893	0.567959	-4.98968	NA	NA	0.81305	1.0582e-05	0.419314	7.86112e-06	0.570063	6.04789e-07	NA	NA	0.9187	0.000449209	0.909191	0.000716321	0.929457	6.93838e-05	NA	NA
EML4	2.9772e-05	0.00120526	4.1752	Esophagus_Mucosa	0.000114023	0.00628515	-3.85863	Nerve_Tibial	1.01541e-06	0.000135569	4.88863	NA	NA	NA	1	1	1	0	3	0.236493	-4.40493	-0.807611	4.46893	0.567959	-4.98968	NA	NA	0.81305	1.0582e-05	0.419314	7.86112e-06	0.570063	6.04789e-07	NA	NA	0.9187	0.000449209	0.909191	0.000716321	0.930022	6.86492e-05	NA	NA
EML4	2.9772e-05	0.00120526	4.1752	Esophagus_Mucosa	0.000114023	0.00628515	-3.85863	Ovary	1.01541e-06	0.000139196	-4.88863	NA	NA	NA	1	1	1	0	3	0.236493	-4.40493	-0.807611	4.46893	-0.567959	4.98968	NA	NA	0.81305	1.0582e-05	0.419314	7.86112e-06	0.570063	6.04789e-07	NA	NA	0.9187	0.000449209	0.909191	0.000716321	0.932973	6.77257e-05	NA	NA
EML4	2.9772e-05	0.00120526	4.1752	Esophagus_Mucosa	0.000114023	0.00628515	-3.85863	Pancreas	1.01541e-06	0.000155138	4.88863	NA	NA	NA	1	1	1	0	3	0.236493	-4.40493	-0.807611	4.46893	0.567959	-4.98968	NA	NA	0.81305	1.0582e-05	0.419314	7.86112e-06	0.570063	6.04789e-07	NA	NA	0.9187	0.000449209	0.909191	0.000716321	0.927179	7.19189e-05	NA	NA
EML4	2.9772e-05	0.00120526	4.1752	Esophagus_Mucosa	0.000114023	0.00628515	-3.85863	Pituitary	1.01541e-06	0.000147337	-4.88863	NA	NA	NA	1	1	1	0	3	0.236493	-4.40493	-0.807611	4.46893	-0.567959	4.98968	NA	NA	0.81305	1.0582e-05	0.419314	7.86112e-06	0.570063	6.04789e-07	NA	NA	0.9187	0.000449209	0.909191	0.000716321	0.93856	6.79372e-05	NA	NA
EML4	2.9772e-05	0.00120526	4.1752	Esophagus_Mucosa	0.000114023	0.00628515	-3.85863	Prostate	1.01541e-06	0.000132309	-4.88863	NA	NA	NA	1	1	1	0	3	0.236493	-4.40493	-0.807611	4.46893	-0.567959	4.98968	NA	NA	0.81305	1.0582e-05	0.419314	7.86112e-06	0.570063	6.04789e-07	NA	NA	0.9187	0.000449209	0.909191	0.000716321	0.936028	6.91827e-05	NA	NA
EML4	2.9772e-05	0.00120526	4.1752	Esophagus_Mucosa	0.000114023	0.00628515	-3.85863	Skin_Not_Sun_Exposed_Suprapubic	4.65239e-06	0.000537191	4.57988	NA	NA	NA	1	1	1	0	3	0.236493	-4.40493	-0.807611	4.46893	0.443806	-4.66751	NA	NA	0.81305	1.0582e-05	0.419314	7.86112e-06	0.657183	3.04872e-06	NA	NA	0.9187	0.000449209	0.909191	0.000716321	0.952492	0.000268239	NA	NA
EML4	2.9772e-05	0.00120526	4.1752	Esophagus_Mucosa	0.000114023	0.00628515	-3.85863	Skin_Sun_Exposed_Lower_leg	5.87856e-06	0.000635519	4.53071	NA	NA	NA	1	1	1	0	3	0.236493	-4.40493	-0.807611	4.46893	0.162596	-4.71863	NA	NA	0.81305	1.0582e-05	0.419314	7.86112e-06	0.870836	2.37439e-06	NA	NA	0.9187	0.000449209	0.909191	0.000716321	0.981076	0.000215935	NA	NA
EML4	2.9772e-05	0.00120526	4.1752	Esophagus_Mucosa	0.000114023	0.00628515	-3.85863	Small_Intestine_Terminal_Ileum	2.43871e-05	0.00192268	4.2204	NA	NA	NA	1	1	1	0	3	0.236493	-4.40493	-0.807611	4.46893	0.195342	-4.40272	NA	NA	0.81305	1.0582e-05	0.419314	7.86112e-06	0.845125	1.06901e-05	NA	NA	0.9187	0.000449209	0.909191	0.000716321	0.978909	0.000769185	NA	NA
EML4	2.9772e-05	0.00120526	4.1752	Esophagus_Mucosa	0.000114023	0.00628515	-3.85863	Spleen	1.01541e-06	0.000135609	-4.88863	NA	NA	NA	1	1	1	0	3	0.236493	-4.40493	-0.807611	4.46893	-0.567959	4.98968	NA	NA	0.81305	1.0582e-05	0.419314	7.86112e-06	0.570063	6.04789e-07	NA	NA	0.9187	0.000449209	0.909191	0.000716321	0.937211	6.29341e-05	NA	NA
EML4	2.9772e-05	0.00120526	4.1752	Esophagus_Mucosa	0.000114023	0.00628515	-3.85863	Stomach	7.35508e-05	0.00470663	-3.9645	NA	NA	NA	1	1	1	0	3	0.236493	-4.40493	-0.807611	4.46893	0.0173356	4.16831	NA	NA	0.81305	1.0582e-05	0.419314	7.86112e-06	0.986169	3.0687e-05	NA	NA	0.9187	0.000449209	0.909191	0.000716321	0.999364	0.00200354	NA	NA
EML4	2.9772e-05	0.00120526	4.1752	Esophagus_Mucosa	0.000114023	0.00628515	-3.85863	Testis	1.01541e-06	0.000159793	-4.88863	NA	NA	NA	1	1	1	0	3	0.236493	-4.40493	-0.807611	4.46893	-0.567959	4.98968	NA	NA	0.81305	1.0582e-05	0.419314	7.86112e-06	0.570063	6.04789e-07	NA	NA	0.9187	0.000449209	0.909191	0.000716321	0.939064	8.04374e-05	NA	NA
EML4	2.9772e-05	0.00120526	4.1752	Esophagus_Mucosa	0.000114023	0.00628515	-3.85863	Thyroid	2.43871e-05	0.00189999	4.2204	NA	NA	NA	1	1	1	0	3	0.236493	-4.40493	-0.807611	4.46893	0.195342	-4.40272	NA	NA	0.81305	1.0582e-05	0.419314	7.86112e-06	0.845125	1.06901e-05	NA	NA	0.9187	0.000449209	0.909191	0.000716321	0.976143	0.000746923	NA	NA
EML4	2.9772e-05	0.00120526	4.1752	Esophagus_Mucosa	0.000114023	0.00628515	-3.85863	Whole_Blood	1.01541e-06	0.000117811	4.88863	NA	NA	NA	1	1	1	0	3	0.236493	-4.40493	-0.807611	4.46893	0.567959	-4.98968	NA	NA	0.81305	1.0582e-05	0.419314	7.86112e-06	0.570063	6.04789e-07	NA	NA	0.9187	0.000449209	0.909191	0.000716321	0.937597	6.32957e-05	NA	NA
EML4	2.9772e-05	0.00120526	4.1752	Esophagus_Mucosa	0.000114023	0.00628515	-3.85863	smultixcan	1.01541e-06	0.000129627	-0.376048	NA	NA	NA	1	1	1	0	3	0.236493	-4.40493	-0.807611	4.46893	-0.0436891	0.383822	NA	NA	0.81305	1.0582e-05	0.419314	7.86112e-06	0.570063	6.04789e-07	NA	NA	0.9187	0.000449209	0.909191	0.000716321	0.923608	6.46639e-05	NA	NA
EML4	2.9772e-05	0.00120526	4.1752	Testis	0.000114023	0.007244	-3.85863	Adipose_Subcutaneous	1.01541e-06	0.00014316	4.88863	NA	NA	NA	1	1	1	0	3	0.236493	-4.40493	-0.68547	3.86853	0.567959	-4.98968	NA	NA	0.81305	1.0582e-05	0.493047	0.000109494	0.570063	6.04789e-07	NA	NA	0.9187	0.000449209	0.926919	0.00665373	0.936791	6.79108e-05	NA	NA
EML4	2.9772e-05	0.00120526	4.1752	Testis	0.000114023	0.007244	-3.85863	Adipose_Visceral_Omentum	1.01541e-06	0.000142114	-4.88863	NA	NA	NA	1	1	1	0	3	0.236493	-4.40493	-0.68547	3.86853	-0.567959	4.98968	NA	NA	0.81305	1.0582e-05	0.493047	0.000109494	0.570063	6.04789e-07	NA	NA	0.9187	0.000449209	0.926919	0.00665373	0.937132	6.55749e-05	NA	NA
EML4	2.9772e-05	0.00120526	4.1752	Testis	0.000114023	0.007244	-3.85863	Adrenal_Gland	2.75566e-06	0.000323034	4.68824	NA	NA	NA	1	1	1	0	3	0.236493	-4.40493	-0.68547	3.86853	0.23207	-4.85932	NA	NA	0.81305	1.0582e-05	0.493047	0.000109494	0.816484	1.17789e-06	NA	NA	0.9187	0.000449209	0.926919	0.00665373	0.97708	0.00012386	NA	NA
EML4	2.9772e-05	0.00120526	4.1752	Testis	0.000114023	0.007244	-3.85863	Artery_Aorta	1.01541e-06	0.000126134	4.88863	NA	NA	NA	1	1	1	0	3	0.236493	-4.40493	-0.68547	3.86853	0.567959	-4.98968	NA	NA	0.81305	1.0582e-05	0.493047	0.000109494	0.570063	6.04789e-07	NA	NA	0.9187	0.000449209	0.926919	0.00665373	0.936294	6.29224e-05	NA	NA
EML4	2.9772e-05	0.00120526	4.1752	Testis	0.000114023	0.007244	-3.85863	Artery_Coronary	1.01541e-06	0.000140058	4.88863	NA	NA	NA	1	1	1	0	3	0.236493	-4.40493	-0.68547	3.86853	0.567959	-4.98968	NA	NA	0.81305	1.0582e-05	0.493047	0.000109494	0.570063	6.04789e-07	NA	NA	0.9187	0.000449209	0.926919	0.00665373	0.932025	7.20641e-05	NA	NA
EML4	2.9772e-05	0.00120526	4.1752	Testis	0.000114023	0.007244	-3.85863	Artery_Tibial	1.01541e-06	0.000128932	4.88863	NA	NA	NA	1	1	1	0	3	0.236493	-4.40493	-0.68547	3.86853	0.567959	-4.98968	NA	NA	0.81305	1.0582e-05	0.493047	0.000109494	0.570063	6.04789e-07	NA	NA	0.9187	0.000449209	0.926919	0.00665373	0.935253	6.38732e-05	NA	NA
EML4	2.9772e-05	0.00120526	4.1752	Testis	0.000114023	0.007244	-3.85863	Brain_Amygdala	5.56033e-05	0.00448958	-4.03073	NA	NA	NA	1	1	1	0	3	0.236493	-4.40493	-0.68547	3.86853	0.120253	4.28575	NA	NA	0.81305	1.0582e-05	0.493047	0.000109494	0.904283	1.82125e-05	NA	NA	0.9187	0.000449209	0.926919	0.00665373	0.989944	0.0015521	NA	NA
EML4	2.9772e-05	0.00120526	4.1752	Testis	0.000114023	0.007244	-3.85863	Brain_Caudate_basal_ganglia	4.65239e-06	0.000544001	4.57988	NA	NA	NA	1	1	1	0	3	0.236493	-4.40493	-0.68547	3.86853	0.457169	-4.97246	NA	NA	0.81305	1.0582e-05	0.493047	0.000109494	0.64755	6.61076e-07	NA	NA	0.9187	0.000449209	0.926919	0.00665373	0.952733	7.90961e-05	NA	NA
EML4	2.9772e-05	0.00120526	4.1752	Testis	0.000114023	0.007244	-3.85863	Brain_Cerebellar_Hemisphere	1.01541e-06	0.000127065	-4.88863	NA	NA	NA	1	1	1	0	3	0.236493	-4.40493	-0.68547	3.86853	-0.567959	4.98968	NA	NA	0.81305	1.0582e-05	0.493047	0.000109494	0.570063	6.04789e-07	NA	NA	0.9187	0.000449209	0.926919	0.00665373	0.928666	6.05002e-05	NA	NA
EML4	2.9772e-05	0.00120526	4.1752	Testis	0.000114023	0.007244	-3.85863	Brain_Cerebellum	1.01541e-06	0.000136338	-4.88863	NA	NA	NA	1	1	1	0	3	0.236493	-4.40493	-0.68547	3.86853	-0.567959	4.98968	NA	NA	0.81305	1.0582e-05	0.493047	0.000109494	0.570063	6.04789e-07	NA	NA	0.9187	0.000449209	0.926919	0.00665373	0.931086	6.35084e-05	NA	NA
EML4	2.9772e-05	0.00120526	4.1752	Testis	0.000114023	0.007244	-3.85863	Brain_Cortex	4.65239e-06	0.000523143	4.57988	NA	NA	NA	1	1	1	0	3	0.236493	-4.40493	-0.68547	3.86853	0.458307	-4.95326	NA	NA	0.81305	1.0582e-05	0.493047	0.000109494	0.646732	7.29813e-07	NA	NA	0.9187	0.000449209	0.926919	0.00665373	0.951596	7.54331e-05	NA	NA
EML4	2.9772e-05	0.00120526	4.1752	Testis	0.000114023	0.007244	-3.85863	Brain_Hippocampus	4.65239e-06	0.000613676	4.57988	NA	NA	NA	1	1	1	0	3	0.236493	-4.40493	-0.68547	3.86853	0.443806	-4.66751	NA	NA	0.81305	1.0582e-05	0.493047	0.000109494	0.657183	3.04872e-06	NA	NA	0.9187	0.000449209	0.926919	0.00665373	0.95116	0.000334055	NA	NA
EML4	2.9772e-05	0.00120526	4.1752	Testis	0.000114023	0.007244	-3.85863	Brain_Hypothalamus	1.50765e-06	0.000218107	4.81022	NA	NA	NA	1	1	1	0	3	0.236493	-4.40493	-0.68547	3.86853	0.224809	-4.99062	NA	NA	0.81305	1.0582e-05	0.493047	0.000109494	0.822128	6.01853e-07	NA	NA	0.9187	0.000449209	0.926919	0.00665373	0.979896	7.45919e-05	NA	NA
EML4	2.9772e-05	0.00120526	4.1752	Testis	0.000114023	0.007244	-3.85863	Brain_Nucleus_accumbens_basal_ganglia	1.01541e-06	0.000143381	-4.88863	NA	NA	NA	1	1	1	0	3	0.236493	-4.40493	-0.68547	3.86853	-0.567959	4.98968	NA	NA	0.81305	1.0582e-05	0.493047	0.000109494	0.570063	6.04789e-07	NA	NA	0.9187	0.000449209	0.926919	0.00665373	0.929986	7.11403e-05	NA	NA
EML4	2.9772e-05	0.00120526	4.1752	Testis	0.000114023	0.007244	-3.85863	Brain_Putamen_basal_ganglia	1.01541e-06	0.000161673	-4.88863	NA	NA	NA	1	1	1	0	3	0.236493	-4.40493	-0.68547	3.86853	-0.567959	4.98968	NA	NA	0.81305	1.0582e-05	0.493047	0.000109494	0.570063	6.04789e-07	NA	NA	0.9187	0.000449209	0.926919	0.00665373	0.937459	7.77485e-05	NA	NA
EML4	2.9772e-05	0.00120526	4.1752	Testis	0.000114023	0.007244	-3.85863	Brain_Spinal_cord_cervical_c-1	2.46589e-06	0.000304477	4.71093	NA	NA	NA	1	1	1	0	3	0.236493	-4.40493	-0.68547	3.86853	0.225158	-4.88578	NA	NA	0.81305	1.0582e-05	0.493047	0.000109494	0.821856	1.03019e-06	NA	NA	0.9187	0.000449209	0.926919	0.00665373	0.974057	0.000126725	NA	NA
EML4	2.9772e-05	0.00120526	4.1752	Testis	0.000114023	0.007244	-3.85863	Breast_Mammary_Tissue	6.3773e-06	0.000652107	4.51348	NA	NA	NA	1	1	1	0	3	0.236493	-4.40493	-0.68547	3.86853	0.168003	-4.69848	NA	NA	0.81305	1.0582e-05	0.493047	0.000109494	0.866581	2.6211e-06	NA	NA	0.9187	0.000449209	0.926919	0.00665373	0.985299	0.00023873	NA	NA
EML4	2.9772e-05	0.00120526	4.1752	Testis	0.000114023	0.007244	-3.85863	Cells_Cultured_fibroblasts	4.65239e-06	0.000470994	4.57988	NA	NA	NA	1	1	1	0	3	0.236493	-4.40493	-0.68547	3.86853	0.443806	-4.66751	NA	NA	0.81305	1.0582e-05	0.493047	0.000109494	0.657183	3.04872e-06	NA	NA	0.9187	0.000449209	0.926919	0.00665373	0.954245	0.000264051	NA	NA
EML4	2.9772e-05	0.00120526	4.1752	Testis	0.000114023	0.007244	-3.85863	Cells_EBV-transformed_lymphocytes	1.01541e-06	0.000117716	-4.88863	NA	NA	NA	1	1	1	0	3	0.236493	-4.40493	-0.68547	3.86853	-0.567959	4.98968	NA	NA	0.81305	1.0582e-05	0.493047	0.000109494	0.570063	6.04789e-07	NA	NA	0.9187	0.000449209	0.926919	0.00665373	0.930615	5.51685e-05	NA	NA
EML4	2.9772e-05	0.00120526	4.1752	Testis	0.000114023	0.007244	-3.85863	Colon_Sigmoid	1.01541e-06	0.000133835	4.88863	NA	NA	NA	1	1	1	0	3	0.236493	-4.40493	-0.68547	3.86853	0.567959	-4.98968	NA	NA	0.81305	1.0582e-05	0.493047	0.000109494	0.570063	6.04789e-07	NA	NA	0.9187	0.000449209	0.926919	0.00665373	0.938922	6.4871e-05	NA	NA
EML4	2.9772e-05	0.00120526	4.1752	Testis	0.000114023	0.007244	-3.85863	Colon_Transverse	1.01541e-06	0.000137633	-4.88863	NA	NA	NA	1	1	1	0	3	0.236493	-4.40493	-0.68547	3.86853	-0.567959	4.98968	NA	NA	0.81305	1.0582e-05	0.493047	0.000109494	0.570063	6.04789e-07	NA	NA	0.9187	0.000449209	0.926919	0.00665373	0.936509	7.22011e-05	NA	NA
EML4	2.9772e-05	0.00120526	4.1752	Testis	0.000114023	0.007244	-3.85863	Esophagus_Gastroesophageal_Junction	1.01541e-06	0.000135617	4.88863	NA	NA	NA	1	1	1	0	3	0.236493	-4.40493	-0.68547	3.86853	0.567959	-4.98968	NA	NA	0.81305	1.0582e-05	0.493047	0.000109494	0.570063	6.04789e-07	NA	NA	0.9187	0.000449209	0.926919	0.00665373	0.933481	6.26518e-05	NA	NA
EML4	2.9772e-05	0.00120526	4.1752	Testis	0.000114023	0.007244	-3.85863	Esophagus_Mucosa	1.01541e-06	0.000143025	-4.88863	NA	NA	NA	1	1	1	0	3	0.236493	-4.40493	-0.68547	3.86853	-0.567959	4.98968	NA	NA	0.81305	1.0582e-05	0.493047	0.000109494	0.570063	6.04789e-07	NA	NA	0.9187	0.000449209	0.926919	0.00665373	0.929349	6.34551e-05	NA	NA
EML4	2.9772e-05	0.00120526	4.1752	Testis	0.000114023	0.007244	-3.85863	Esophagus_Muscularis	1.01541e-06	0.000133568	4.88863	NA	NA	NA	1	1	1	0	3	0.236493	-4.40493	-0.68547	3.86853	0.567959	-4.98968	NA	NA	0.81305	1.0582e-05	0.493047	0.000109494	0.570063	6.04789e-07	NA	NA	0.9187	0.000449209	0.926919	0.00665373	0.932676	6.22874e-05	NA	NA
EML4	2.9772e-05	0.00120526	4.1752	Testis	0.000114023	0.007244	-3.85863	Heart_Atrial_Appendage	2.43871e-05	0.00215041	-4.2204	NA	NA	NA	1	1	1	0	3	0.236493	-4.40493	-0.68547	3.86853	-0.195342	4.40272	NA	NA	0.81305	1.0582e-05	0.493047	0.000109494	0.845125	1.06901e-05	NA	NA	0.9187	0.000449209	0.926919	0.00665373	0.979588	0.000827877	NA	NA
EML4	2.9772e-05	0.00120526	4.1752	Testis	0.000114023	0.007244	-3.85863	Heart_Left_Ventricle	4.65239e-06	0.000566754	4.57988	NA	NA	NA	1	1	1	0	3	0.236493	-4.40493	-0.68547	3.86853	0.443386	-4.82905	NA	NA	0.81305	1.0582e-05	0.493047	0.000109494	0.657487	1.37188e-06	NA	NA	0.9187	0.000449209	0.926919	0.00665373	0.959276	0.000146229	NA	NA
EML4	2.9772e-05	0.00120526	4.1752	Testis	0.000114023	0.007244	-3.85863	Kidney_Cortex	2.43871e-05	0.0023088	4.2204	NA	NA	NA	1	1	1	0	3	0.236493	-4.40493	-0.68547	3.86853	0.195342	-4.40272	NA	NA	0.81305	1.0582e-05	0.493047	0.000109494	0.845125	1.06901e-05	NA	NA	0.9187	0.000449209	0.926919	0.00665373	0.976321	0.000960856	NA	NA
EML4	2.9772e-05	0.00120526	4.1752	Testis	0.000114023	0.007244	-3.85863	Liver	1.01541e-06	0.000154796	4.88863	NA	NA	NA	1	1	1	0	3	0.236493	-4.40493	-0.68547	3.86853	0.567959	-4.98968	NA	NA	0.81305	1.0582e-05	0.493047	0.000109494	0.570063	6.04789e-07	NA	NA	0.9187	0.000449209	0.926919	0.00665373	0.939823	7.58625e-05	NA	NA
EML4	2.9772e-05	0.00120526	4.1752	Testis	0.000114023	0.007244	-3.85863	Lung	2.43871e-05	0.0018358	4.2204	NA	NA	NA	1	1	1	0	3	0.236493	-4.40493	-0.68547	3.86853	0.195342	-4.40272	NA	NA	0.81305	1.0582e-05	0.493047	0.000109494	0.845125	1.06901e-05	NA	NA	0.9187	0.000449209	0.926919	0.00665373	0.978511	0.000766169	NA	NA
EML4	2.9772e-05	0.00120526	4.1752	Testis	0.000114023	0.007244	-3.85863	Minor_Salivary_Gland	1.01541e-06	0.000133906	-4.88863	NA	NA	NA	1	1	1	0	3	0.236493	-4.40493	-0.68547	3.86853	-0.567959	4.98968	NA	NA	0.81305	1.0582e-05	0.493047	0.000109494	0.570063	6.04789e-07	NA	NA	0.9187	0.000449209	0.926919	0.00665373	0.935969	6.69558e-05	NA	NA
EML4	2.9772e-05	0.00120526	4.1752	Testis	0.000114023	0.007244	-3.85863	Muscle_Skeletal	1.01541e-06	0.000139886	4.88863	NA	NA	NA	1	1	1	0	3	0.236493	-4.40493	-0.68547	3.86853	0.567959	-4.98968	NA	NA	0.81305	1.0582e-05	0.493047	0.000109494	0.570063	6.04789e-07	NA	NA	0.9187	0.000449209	0.926919	0.00665373	0.929457	6.93838e-05	NA	NA
EML4	2.9772e-05	0.00120526	4.1752	Testis	0.000114023	0.007244	-3.85863	Nerve_Tibial	1.01541e-06	0.000135569	4.88863	NA	NA	NA	1	1	1	0	3	0.236493	-4.40493	-0.68547	3.86853	0.567959	-4.98968	NA	NA	0.81305	1.0582e-05	0.493047	0.000109494	0.570063	6.04789e-07	NA	NA	0.9187	0.000449209	0.926919	0.00665373	0.930022	6.86492e-05	NA	NA
EML4	2.9772e-05	0.00120526	4.1752	Testis	0.000114023	0.007244	-3.85863	Ovary	1.01541e-06	0.000139196	-4.88863	NA	NA	NA	1	1	1	0	3	0.236493	-4.40493	-0.68547	3.86853	-0.567959	4.98968	NA	NA	0.81305	1.0582e-05	0.493047	0.000109494	0.570063	6.04789e-07	NA	NA	0.9187	0.000449209	0.926919	0.00665373	0.932973	6.77257e-05	NA	NA
EML4	2.9772e-05	0.00120526	4.1752	Testis	0.000114023	0.007244	-3.85863	Pancreas	1.01541e-06	0.000155138	4.88863	NA	NA	NA	1	1	1	0	3	0.236493	-4.40493	-0.68547	3.86853	0.567959	-4.98968	NA	NA	0.81305	1.0582e-05	0.493047	0.000109494	0.570063	6.04789e-07	NA	NA	0.9187	0.000449209	0.926919	0.00665373	0.927179	7.19189e-05	NA	NA
EML4	2.9772e-05	0.00120526	4.1752	Testis	0.000114023	0.007244	-3.85863	Pituitary	1.01541e-06	0.000147337	-4.88863	NA	NA	NA	1	1	1	0	3	0.236493	-4.40493	-0.68547	3.86853	-0.567959	4.98968	NA	NA	0.81305	1.0582e-05	0.493047	0.000109494	0.570063	6.04789e-07	NA	NA	0.9187	0.000449209	0.926919	0.00665373	0.93856	6.79372e-05	NA	NA
EML4	2.9772e-05	0.00120526	4.1752	Testis	0.000114023	0.007244	-3.85863	Prostate	1.01541e-06	0.000132309	-4.88863	NA	NA	NA	1	1	1	0	3	0.236493	-4.40493	-0.68547	3.86853	-0.567959	4.98968	NA	NA	0.81305	1.0582e-05	0.493047	0.000109494	0.570063	6.04789e-07	NA	NA	0.9187	0.000449209	0.926919	0.00665373	0.936028	6.91827e-05	NA	NA
EML4	2.9772e-05	0.00120526	4.1752	Testis	0.000114023	0.007244	-3.85863	Skin_Not_Sun_Exposed_Suprapubic	4.65239e-06	0.000537191	4.57988	NA	NA	NA	1	1	1	0	3	0.236493	-4.40493	-0.68547	3.86853	0.443806	-4.66751	NA	NA	0.81305	1.0582e-05	0.493047	0.000109494	0.657183	3.04872e-06	NA	NA	0.9187	0.000449209	0.926919	0.00665373	0.952492	0.000268239	NA	NA
EML4	2.9772e-05	0.00120526	4.1752	Testis	0.000114023	0.007244	-3.85863	Skin_Sun_Exposed_Lower_leg	5.87856e-06	0.000635519	4.53071	NA	NA	NA	1	1	1	0	3	0.236493	-4.40493	-0.68547	3.86853	0.162596	-4.71863	NA	NA	0.81305	1.0582e-05	0.493047	0.000109494	0.870836	2.37439e-06	NA	NA	0.9187	0.000449209	0.926919	0.00665373	0.981076	0.000215935	NA	NA
EML4	2.9772e-05	0.00120526	4.1752	Testis	0.000114023	0.007244	-3.85863	Small_Intestine_Terminal_Ileum	2.43871e-05	0.00192268	4.2204	NA	NA	NA	1	1	1	0	3	0.236493	-4.40493	-0.68547	3.86853	0.195342	-4.40272	NA	NA	0.81305	1.0582e-05	0.493047	0.000109494	0.845125	1.06901e-05	NA	NA	0.9187	0.000449209	0.926919	0.00665373	0.978909	0.000769185	NA	NA
EML4	2.9772e-05	0.00120526	4.1752	Testis	0.000114023	0.007244	-3.85863	Spleen	1.01541e-06	0.000135609	-4.88863	NA	NA	NA	1	1	1	0	3	0.236493	-4.40493	-0.68547	3.86853	-0.567959	4.98968	NA	NA	0.81305	1.0582e-05	0.493047	0.000109494	0.570063	6.04789e-07	NA	NA	0.9187	0.000449209	0.926919	0.00665373	0.937211	6.29341e-05	NA	NA
EML4	2.9772e-05	0.00120526	4.1752	Testis	0.000114023	0.007244	-3.85863	Stomach	7.35508e-05	0.00470663	-3.9645	NA	NA	NA	1	1	1	0	3	0.236493	-4.40493	-0.68547	3.86853	0.0173356	4.16831	NA	NA	0.81305	1.0582e-05	0.493047	0.000109494	0.986169	3.0687e-05	NA	NA	0.9187	0.000449209	0.926919	0.00665373	0.999364	0.00200354	NA	NA
EML4	2.9772e-05	0.00120526	4.1752	Testis	0.000114023	0.007244	-3.85863	Testis	1.01541e-06	0.000159793	-4.88863	NA	NA	NA	1	1	1	0	3	0.236493	-4.40493	-0.68547	3.86853	-0.567959	4.98968	NA	NA	0.81305	1.0582e-05	0.493047	0.000109494	0.570063	6.04789e-07	NA	NA	0.9187	0.000449209	0.926919	0.00665373	0.939064	8.04374e-05	NA	NA
EML4	2.9772e-05	0.00120526	4.1752	Testis	0.000114023	0.007244	-3.85863	Thyroid	2.43871e-05	0.00189999	4.2204	NA	NA	NA	1	1	1	0	3	0.236493	-4.40493	-0.68547	3.86853	0.195342	-4.40272	NA	NA	0.81305	1.0582e-05	0.493047	0.000109494	0.845125	1.06901e-05	NA	NA	0.9187	0.000449209	0.926919	0.00665373	0.976143	0.000746923	NA	NA
EML4	2.9772e-05	0.00120526	4.1752	Testis	0.000114023	0.007244	-3.85863	Whole_Blood	1.01541e-06	0.000117811	4.88863	NA	NA	NA	1	1	1	0	3	0.236493	-4.40493	-0.68547	3.86853	0.567959	-4.98968	NA	NA	0.81305	1.0582e-05	0.493047	0.000109494	0.570063	6.04789e-07	NA	NA	0.9187	0.000449209	0.926919	0.00665373	0.937597	6.32957e-05	NA	NA
EML4	2.9772e-05	0.00120526	4.1752	Testis	0.000114023	0.007244	-3.85863	smultixcan	1.01541e-06	0.000129627	-0.376048	NA	NA	NA	1	1	1	0	3	0.236493	-4.40493	-0.68547	3.86853	-0.0436891	0.383822	NA	NA	0.81305	1.0582e-05	0.493047	0.000109494	0.570063	6.04789e-07	NA	NA	0.9187	0.000449209	0.926919	0.00665373	0.923608	6.46639e-05	NA	NA
EML4	2.9772e-05	0.00120526	4.1752	Vagina	0.000114023	0.00787231	-3.85863	Adipose_Subcutaneous	1.01541e-06	0.00014316	4.88863	NA	NA	NA	1	1	1	0	3	0.236493	-4.40493	-0.68547	3.86853	0.567959	-4.98968	NA	NA	0.81305	1.0582e-05	0.493047	0.000109494	0.570063	6.04789e-07	NA	NA	0.9187	0.000449209	0.924288	0.00649333	0.936791	6.79108e-05	NA	NA
EML4	2.9772e-05	0.00120526	4.1752	Vagina	0.000114023	0.00787231	-3.85863	Adipose_Visceral_Omentum	1.01541e-06	0.000142114	-4.88863	NA	NA	NA	1	1	1	0	3	0.236493	-4.40493	-0.68547	3.86853	-0.567959	4.98968	NA	NA	0.81305	1.0582e-05	0.493047	0.000109494	0.570063	6.04789e-07	NA	NA	0.9187	0.000449209	0.924288	0.00649333	0.937132	6.55749e-05	NA	NA
EML4	2.9772e-05	0.00120526	4.1752	Vagina	0.000114023	0.00787231	-3.85863	Adrenal_Gland	2.75566e-06	0.000323034	4.68824	NA	NA	NA	1	1	1	0	3	0.236493	-4.40493	-0.68547	3.86853	0.23207	-4.85932	NA	NA	0.81305	1.0582e-05	0.493047	0.000109494	0.816484	1.17789e-06	NA	NA	0.9187	0.000449209	0.924288	0.00649333	0.97708	0.00012386	NA	NA
EML4	2.9772e-05	0.00120526	4.1752	Vagina	0.000114023	0.00787231	-3.85863	Artery_Aorta	1.01541e-06	0.000126134	4.88863	NA	NA	NA	1	1	1	0	3	0.236493	-4.40493	-0.68547	3.86853	0.567959	-4.98968	NA	NA	0.81305	1.0582e-05	0.493047	0.000109494	0.570063	6.04789e-07	NA	NA	0.9187	0.000449209	0.924288	0.00649333	0.936294	6.29224e-05	NA	NA
EML4	2.9772e-05	0.00120526	4.1752	Vagina	0.000114023	0.00787231	-3.85863	Artery_Coronary	1.01541e-06	0.000140058	4.88863	NA	NA	NA	1	1	1	0	3	0.236493	-4.40493	-0.68547	3.86853	0.567959	-4.98968	NA	NA	0.81305	1.0582e-05	0.493047	0.000109494	0.570063	6.04789e-07	NA	NA	0.9187	0.000449209	0.924288	0.00649333	0.932025	7.20641e-05	NA	NA
EML4	2.9772e-05	0.00120526	4.1752	Vagina	0.000114023	0.00787231	-3.85863	Artery_Tibial	1.01541e-06	0.000128932	4.88863	NA	NA	NA	1	1	1	0	3	0.236493	-4.40493	-0.68547	3.86853	0.567959	-4.98968	NA	NA	0.81305	1.0582e-05	0.493047	0.000109494	0.570063	6.04789e-07	NA	NA	0.9187	0.000449209	0.924288	0.00649333	0.935253	6.38732e-05	NA	NA
EML4	2.9772e-05	0.00120526	4.1752	Vagina	0.000114023	0.00787231	-3.85863	Brain_Amygdala	5.56033e-05	0.00448958	-4.03073	NA	NA	NA	1	1	1	0	3	0.236493	-4.40493	-0.68547	3.86853	0.120253	4.28575	NA	NA	0.81305	1.0582e-05	0.493047	0.000109494	0.904283	1.82125e-05	NA	NA	0.9187	0.000449209	0.924288	0.00649333	0.989944	0.0015521	NA	NA
EML4	2.9772e-05	0.00120526	4.1752	Vagina	0.000114023	0.00787231	-3.85863	Brain_Caudate_basal_ganglia	4.65239e-06	0.000544001	4.57988	NA	NA	NA	1	1	1	0	3	0.236493	-4.40493	-0.68547	3.86853	0.457169	-4.97246	NA	NA	0.81305	1.0582e-05	0.493047	0.000109494	0.64755	6.61076e-07	NA	NA	0.9187	0.000449209	0.924288	0.00649333	0.952733	7.90961e-05	NA	NA
EML4	2.9772e-05	0.00120526	4.1752	Vagina	0.000114023	0.00787231	-3.85863	Brain_Cerebellar_Hemisphere	1.01541e-06	0.000127065	-4.88863	NA	NA	NA	1	1	1	0	3	0.236493	-4.40493	-0.68547	3.86853	-0.567959	4.98968	NA	NA	0.81305	1.0582e-05	0.493047	0.000109494	0.570063	6.04789e-07	NA	NA	0.9187	0.000449209	0.924288	0.00649333	0.928666	6.05002e-05	NA	NA
EML4	2.9772e-05	0.00120526	4.1752	Vagina	0.000114023	0.00787231	-3.85863	Brain_Cerebellum	1.01541e-06	0.000136338	-4.88863	NA	NA	NA	1	1	1	0	3	0.236493	-4.40493	-0.68547	3.86853	-0.567959	4.98968	NA	NA	0.81305	1.0582e-05	0.493047	0.000109494	0.570063	6.04789e-07	NA	NA	0.9187	0.000449209	0.924288	0.00649333	0.931086	6.35084e-05	NA	NA
EML4	2.9772e-05	0.00120526	4.1752	Vagina	0.000114023	0.00787231	-3.85863	Brain_Cortex	4.65239e-06	0.000523143	4.57988	NA	NA	NA	1	1	1	0	3	0.236493	-4.40493	-0.68547	3.86853	0.458307	-4.95326	NA	NA	0.81305	1.0582e-05	0.493047	0.000109494	0.646732	7.29813e-07	NA	NA	0.9187	0.000449209	0.924288	0.00649333	0.951596	7.54331e-05	NA	NA
EML4	2.9772e-05	0.00120526	4.1752	Vagina	0.000114023	0.00787231	-3.85863	Brain_Hippocampus	4.65239e-06	0.000613676	4.57988	NA	NA	NA	1	1	1	0	3	0.236493	-4.40493	-0.68547	3.86853	0.443806	-4.66751	NA	NA	0.81305	1.0582e-05	0.493047	0.000109494	0.657183	3.04872e-06	NA	NA	0.9187	0.000449209	0.924288	0.00649333	0.95116	0.000334055	NA	NA
EML4	2.9772e-05	0.00120526	4.1752	Vagina	0.000114023	0.00787231	-3.85863	Brain_Hypothalamus	1.50765e-06	0.000218107	4.81022	NA	NA	NA	1	1	1	0	3	0.236493	-4.40493	-0.68547	3.86853	0.224809	-4.99062	NA	NA	0.81305	1.0582e-05	0.493047	0.000109494	0.822128	6.01853e-07	NA	NA	0.9187	0.000449209	0.924288	0.00649333	0.979896	7.45919e-05	NA	NA
EML4	2.9772e-05	0.00120526	4.1752	Vagina	0.000114023	0.00787231	-3.85863	Brain_Nucleus_accumbens_basal_ganglia	1.01541e-06	0.000143381	-4.88863	NA	NA	NA	1	1	1	0	3	0.236493	-4.40493	-0.68547	3.86853	-0.567959	4.98968	NA	NA	0.81305	1.0582e-05	0.493047	0.000109494	0.570063	6.04789e-07	NA	NA	0.9187	0.000449209	0.924288	0.00649333	0.929986	7.11403e-05	NA	NA
EML4	2.9772e-05	0.00120526	4.1752	Vagina	0.000114023	0.00787231	-3.85863	Brain_Putamen_basal_ganglia	1.01541e-06	0.000161673	-4.88863	NA	NA	NA	1	1	1	0	3	0.236493	-4.40493	-0.68547	3.86853	-0.567959	4.98968	NA	NA	0.81305	1.0582e-05	0.493047	0.000109494	0.570063	6.04789e-07	NA	NA	0.9187	0.000449209	0.924288	0.00649333	0.937459	7.77485e-05	NA	NA
EML4	2.9772e-05	0.00120526	4.1752	Vagina	0.000114023	0.00787231	-3.85863	Brain_Spinal_cord_cervical_c-1	2.46589e-06	0.000304477	4.71093	NA	NA	NA	1	1	1	0	3	0.236493	-4.40493	-0.68547	3.86853	0.225158	-4.88578	NA	NA	0.81305	1.0582e-05	0.493047	0.000109494	0.821856	1.03019e-06	NA	NA	0.9187	0.000449209	0.924288	0.00649333	0.974057	0.000126725	NA	NA
EML4	2.9772e-05	0.00120526	4.1752	Vagina	0.000114023	0.00787231	-3.85863	Breast_Mammary_Tissue	6.3773e-06	0.000652107	4.51348	NA	NA	NA	1	1	1	0	3	0.236493	-4.40493	-0.68547	3.86853	0.168003	-4.69848	NA	NA	0.81305	1.0582e-05	0.493047	0.000109494	0.866581	2.6211e-06	NA	NA	0.9187	0.000449209	0.924288	0.00649333	0.985299	0.00023873	NA	NA
EML4	2.9772e-05	0.00120526	4.1752	Vagina	0.000114023	0.00787231	-3.85863	Cells_Cultured_fibroblasts	4.65239e-06	0.000470994	4.57988	NA	NA	NA	1	1	1	0	3	0.236493	-4.40493	-0.68547	3.86853	0.443806	-4.66751	NA	NA	0.81305	1.0582e-05	0.493047	0.000109494	0.657183	3.04872e-06	NA	NA	0.9187	0.000449209	0.924288	0.00649333	0.954245	0.000264051	NA	NA
EML4	2.9772e-05	0.00120526	4.1752	Vagina	0.000114023	0.00787231	-3.85863	Cells_EBV-transformed_lymphocytes	1.01541e-06	0.000117716	-4.88863	NA	NA	NA	1	1	1	0	3	0.236493	-4.40493	-0.68547	3.86853	-0.567959	4.98968	NA	NA	0.81305	1.0582e-05	0.493047	0.000109494	0.570063	6.04789e-07	NA	NA	0.9187	0.000449209	0.924288	0.00649333	0.930615	5.51685e-05	NA	NA
EML4	2.9772e-05	0.00120526	4.1752	Vagina	0.000114023	0.00787231	-3.85863	Colon_Sigmoid	1.01541e-06	0.000133835	4.88863	NA	NA	NA	1	1	1	0	3	0.236493	-4.40493	-0.68547	3.86853	0.567959	-4.98968	NA	NA	0.81305	1.0582e-05	0.493047	0.000109494	0.570063	6.04789e-07	NA	NA	0.9187	0.000449209	0.924288	0.00649333	0.938922	6.4871e-05	NA	NA
EML4	2.9772e-05	0.00120526	4.1752	Vagina	0.000114023	0.00787231	-3.85863	Colon_Transverse	1.01541e-06	0.000137633	-4.88863	NA	NA	NA	1	1	1	0	3	0.236493	-4.40493	-0.68547	3.86853	-0.567959	4.98968	NA	NA	0.81305	1.0582e-05	0.493047	0.000109494	0.570063	6.04789e-07	NA	NA	0.9187	0.000449209	0.924288	0.00649333	0.936509	7.22011e-05	NA	NA
EML4	2.9772e-05	0.00120526	4.1752	Vagina	0.000114023	0.00787231	-3.85863	Esophagus_Gastroesophageal_Junction	1.01541e-06	0.000135617	4.88863	NA	NA	NA	1	1	1	0	3	0.236493	-4.40493	-0.68547	3.86853	0.567959	-4.98968	NA	NA	0.81305	1.0582e-05	0.493047	0.000109494	0.570063	6.04789e-07	NA	NA	0.9187	0.000449209	0.924288	0.00649333	0.933481	6.26518e-05	NA	NA
EML4	2.9772e-05	0.00120526	4.1752	Vagina	0.000114023	0.00787231	-3.85863	Esophagus_Mucosa	1.01541e-06	0.000143025	-4.88863	NA	NA	NA	1	1	1	0	3	0.236493	-4.40493	-0.68547	3.86853	-0.567959	4.98968	NA	NA	0.81305	1.0582e-05	0.493047	0.000109494	0.570063	6.04789e-07	NA	NA	0.9187	0.000449209	0.924288	0.00649333	0.929349	6.34551e-05	NA	NA
EML4	2.9772e-05	0.00120526	4.1752	Vagina	0.000114023	0.00787231	-3.85863	Esophagus_Muscularis	1.01541e-06	0.000133568	4.88863	NA	NA	NA	1	1	1	0	3	0.236493	-4.40493	-0.68547	3.86853	0.567959	-4.98968	NA	NA	0.81305	1.0582e-05	0.493047	0.000109494	0.570063	6.04789e-07	NA	NA	0.9187	0.000449209	0.924288	0.00649333	0.932676	6.22874e-05	NA	NA
EML4	2.9772e-05	0.00120526	4.1752	Vagina	0.000114023	0.00787231	-3.85863	Heart_Atrial_Appendage	2.43871e-05	0.00215041	-4.2204	NA	NA	NA	1	1	1	0	3	0.236493	-4.40493	-0.68547	3.86853	-0.195342	4.40272	NA	NA	0.81305	1.0582e-05	0.493047	0.000109494	0.845125	1.06901e-05	NA	NA	0.9187	0.000449209	0.924288	0.00649333	0.979588	0.000827877	NA	NA
EML4	2.9772e-05	0.00120526	4.1752	Vagina	0.000114023	0.00787231	-3.85863	Heart_Left_Ventricle	4.65239e-06	0.000566754	4.57988	NA	NA	NA	1	1	1	0	3	0.236493	-4.40493	-0.68547	3.86853	0.443386	-4.82905	NA	NA	0.81305	1.0582e-05	0.493047	0.000109494	0.657487	1.37188e-06	NA	NA	0.9187	0.000449209	0.924288	0.00649333	0.959276	0.000146229	NA	NA
EML4	2.9772e-05	0.00120526	4.1752	Vagina	0.000114023	0.00787231	-3.85863	Kidney_Cortex	2.43871e-05	0.0023088	4.2204	NA	NA	NA	1	1	1	0	3	0.236493	-4.40493	-0.68547	3.86853	0.195342	-4.40272	NA	NA	0.81305	1.0582e-05	0.493047	0.000109494	0.845125	1.06901e-05	NA	NA	0.9187	0.000449209	0.924288	0.00649333	0.976321	0.000960856	NA	NA
EML4	2.9772e-05	0.00120526	4.1752	Vagina	0.000114023	0.00787231	-3.85863	Liver	1.01541e-06	0.000154796	4.88863	NA	NA	NA	1	1	1	0	3	0.236493	-4.40493	-0.68547	3.86853	0.567959	-4.98968	NA	NA	0.81305	1.0582e-05	0.493047	0.000109494	0.570063	6.04789e-07	NA	NA	0.9187	0.000449209	0.924288	0.00649333	0.939823	7.58625e-05	NA	NA
EML4	2.9772e-05	0.00120526	4.1752	Vagina	0.000114023	0.00787231	-3.85863	Lung	2.43871e-05	0.0018358	4.2204	NA	NA	NA	1	1	1	0	3	0.236493	-4.40493	-0.68547	3.86853	0.195342	-4.40272	NA	NA	0.81305	1.0582e-05	0.493047	0.000109494	0.845125	1.06901e-05	NA	NA	0.9187	0.000449209	0.924288	0.00649333	0.978511	0.000766169	NA	NA
EML4	2.9772e-05	0.00120526	4.1752	Vagina	0.000114023	0.00787231	-3.85863	Minor_Salivary_Gland	1.01541e-06	0.000133906	-4.88863	NA	NA	NA	1	1	1	0	3	0.236493	-4.40493	-0.68547	3.86853	-0.567959	4.98968	NA	NA	0.81305	1.0582e-05	0.493047	0.000109494	0.570063	6.04789e-07	NA	NA	0.9187	0.000449209	0.924288	0.00649333	0.935969	6.69558e-05	NA	NA
EML4	2.9772e-05	0.00120526	4.1752	Vagina	0.000114023	0.00787231	-3.85863	Muscle_Skeletal	1.01541e-06	0.000139886	4.88863	NA	NA	NA	1	1	1	0	3	0.236493	-4.40493	-0.68547	3.86853	0.567959	-4.98968	NA	NA	0.81305	1.0582e-05	0.493047	0.000109494	0.570063	6.04789e-07	NA	NA	0.9187	0.000449209	0.924288	0.00649333	0.929457	6.93838e-05	NA	NA
EML4	2.9772e-05	0.00120526	4.1752	Vagina	0.000114023	0.00787231	-3.85863	Nerve_Tibial	1.01541e-06	0.000135569	4.88863	NA	NA	NA	1	1	1	0	3	0.236493	-4.40493	-0.68547	3.86853	0.567959	-4.98968	NA	NA	0.81305	1.0582e-05	0.493047	0.000109494	0.570063	6.04789e-07	NA	NA	0.9187	0.000449209	0.924288	0.00649333	0.930022	6.86492e-05	NA	NA
EML4	2.9772e-05	0.00120526	4.1752	Vagina	0.000114023	0.00787231	-3.85863	Ovary	1.01541e-06	0.000139196	-4.88863	NA	NA	NA	1	1	1	0	3	0.236493	-4.40493	-0.68547	3.86853	-0.567959	4.98968	NA	NA	0.81305	1.0582e-05	0.493047	0.000109494	0.570063	6.04789e-07	NA	NA	0.9187	0.000449209	0.924288	0.00649333	0.932973	6.77257e-05	NA	NA
EML4	2.9772e-05	0.00120526	4.1752	Vagina	0.000114023	0.00787231	-3.85863	Pancreas	1.01541e-06	0.000155138	4.88863	NA	NA	NA	1	1	1	0	3	0.236493	-4.40493	-0.68547	3.86853	0.567959	-4.98968	NA	NA	0.81305	1.0582e-05	0.493047	0.000109494	0.570063	6.04789e-07	NA	NA	0.9187	0.000449209	0.924288	0.00649333	0.927179	7.19189e-05	NA	NA
EML4	2.9772e-05	0.00120526	4.1752	Vagina	0.000114023	0.00787231	-3.85863	Pituitary	1.01541e-06	0.000147337	-4.88863	NA	NA	NA	1	1	1	0	3	0.236493	-4.40493	-0.68547	3.86853	-0.567959	4.98968	NA	NA	0.81305	1.0582e-05	0.493047	0.000109494	0.570063	6.04789e-07	NA	NA	0.9187	0.000449209	0.924288	0.00649333	0.93856	6.79372e-05	NA	NA
EML4	2.9772e-05	0.00120526	4.1752	Vagina	0.000114023	0.00787231	-3.85863	Prostate	1.01541e-06	0.000132309	-4.88863	NA	NA	NA	1	1	1	0	3	0.236493	-4.40493	-0.68547	3.86853	-0.567959	4.98968	NA	NA	0.81305	1.0582e-05	0.493047	0.000109494	0.570063	6.04789e-07	NA	NA	0.9187	0.000449209	0.924288	0.00649333	0.936028	6.91827e-05	NA	NA
EML4	2.9772e-05	0.00120526	4.1752	Vagina	0.000114023	0.00787231	-3.85863	Skin_Not_Sun_Exposed_Suprapubic	4.65239e-06	0.000537191	4.57988	NA	NA	NA	1	1	1	0	3	0.236493	-4.40493	-0.68547	3.86853	0.443806	-4.66751	NA	NA	0.81305	1.0582e-05	0.493047	0.000109494	0.657183	3.04872e-06	NA	NA	0.9187	0.000449209	0.924288	0.00649333	0.952492	0.000268239	NA	NA
EML4	2.9772e-05	0.00120526	4.1752	Vagina	0.000114023	0.00787231	-3.85863	Skin_Sun_Exposed_Lower_leg	5.87856e-06	0.000635519	4.53071	NA	NA	NA	1	1	1	0	3	0.236493	-4.40493	-0.68547	3.86853	0.162596	-4.71863	NA	NA	0.81305	1.0582e-05	0.493047	0.000109494	0.870836	2.37439e-06	NA	NA	0.9187	0.000449209	0.924288	0.00649333	0.981076	0.000215935	NA	NA
EML4	2.9772e-05	0.00120526	4.1752	Vagina	0.000114023	0.00787231	-3.85863	Small_Intestine_Terminal_Ileum	2.43871e-05	0.00192268	4.2204	NA	NA	NA	1	1	1	0	3	0.236493	-4.40493	-0.68547	3.86853	0.195342	-4.40272	NA	NA	0.81305	1.0582e-05	0.493047	0.000109494	0.845125	1.06901e-05	NA	NA	0.9187	0.000449209	0.924288	0.00649333	0.978909	0.000769185	NA	NA
EML4	2.9772e-05	0.00120526	4.1752	Vagina	0.000114023	0.00787231	-3.85863	Spleen	1.01541e-06	0.000135609	-4.88863	NA	NA	NA	1	1	1	0	3	0.236493	-4.40493	-0.68547	3.86853	-0.567959	4.98968	NA	NA	0.81305	1.0582e-05	0.493047	0.000109494	0.570063	6.04789e-07	NA	NA	0.9187	0.000449209	0.924288	0.00649333	0.937211	6.29341e-05	NA	NA
EML4	2.9772e-05	0.00120526	4.1752	Vagina	0.000114023	0.00787231	-3.85863	Stomach	7.35508e-05	0.00470663	-3.9645	NA	NA	NA	1	1	1	0	3	0.236493	-4.40493	-0.68547	3.86853	0.0173356	4.16831	NA	NA	0.81305	1.0582e-05	0.493047	0.000109494	0.986169	3.0687e-05	NA	NA	0.9187	0.000449209	0.924288	0.00649333	0.999364	0.00200354	NA	NA
EML4	2.9772e-05	0.00120526	4.1752	Vagina	0.000114023	0.00787231	-3.85863	Testis	1.01541e-06	0.000159793	-4.88863	NA	NA	NA	1	1	1	0	3	0.236493	-4.40493	-0.68547	3.86853	-0.567959	4.98968	NA	NA	0.81305	1.0582e-05	0.493047	0.000109494	0.570063	6.04789e-07	NA	NA	0.9187	0.000449209	0.924288	0.00649333	0.939064	8.04374e-05	NA	NA
EML4	2.9772e-05	0.00120526	4.1752	Vagina	0.000114023	0.00787231	-3.85863	Thyroid	2.43871e-05	0.00189999	4.2204	NA	NA	NA	1	1	1	0	3	0.236493	-4.40493	-0.68547	3.86853	0.195342	-4.40272	NA	NA	0.81305	1.0582e-05	0.493047	0.000109494	0.845125	1.06901e-05	NA	NA	0.9187	0.000449209	0.924288	0.00649333	0.976143	0.000746923	NA	NA
EML4	2.9772e-05	0.00120526	4.1752	Vagina	0.000114023	0.00787231	-3.85863	Whole_Blood	1.01541e-06	0.000117811	4.88863	NA	NA	NA	1	1	1	0	3	0.236493	-4.40493	-0.68547	3.86853	0.567959	-4.98968	NA	NA	0.81305	1.0582e-05	0.493047	0.000109494	0.570063	6.04789e-07	NA	NA	0.9187	0.000449209	0.924288	0.00649333	0.937597	6.32957e-05	NA	NA
EML4	2.9772e-05	0.00120526	4.1752	Vagina	0.000114023	0.00787231	-3.85863	smultixcan	1.01541e-06	0.000129627	-0.376048	NA	NA	NA	1	1	1	0	3	0.236493	-4.40493	-0.68547	3.86853	-0.0436891	0.383822	NA	NA	0.81305	1.0582e-05	0.493047	0.000109494	0.570063	6.04789e-07	NA	NA	0.9187	0.000449209	0.924288	0.00649333	0.923608	6.46639e-05	NA	NA
EML4	2.9772e-05	0.00120526	4.1752	smultixcan	3.8145e-05	0.00147012	-2.25351	Adipose_Subcutaneous	1.01541e-06	0.00014316	4.88863	NA	NA	NA	1	1	1	0	3	0.236493	-4.40493	-0.359425	2.34233	0.567959	-4.98968	NA	NA	0.81305	1.0582e-05	0.481777	0.000169629	0.570063	6.04789e-07	NA	NA	0.9187	0.000449209	0.861679	0.00410081	0.936791	6.79108e-05	NA	NA
EML4	2.9772e-05	0.00120526	4.1752	smultixcan	3.8145e-05	0.00147012	-2.25351	Adipose_Visceral_Omentum	1.01541e-06	0.000142114	-4.88863	NA	NA	NA	1	1	1	0	3	0.236493	-4.40493	-0.359425	2.34233	-0.567959	4.98968	NA	NA	0.81305	1.0582e-05	0.481777	0.000169629	0.570063	6.04789e-07	NA	NA	0.9187	0.000449209	0.861679	0.00410081	0.937132	6.55749e-05	NA	NA
EML4	2.9772e-05	0.00120526	4.1752	smultixcan	3.8145e-05	0.00147012	-2.25351	Adrenal_Gland	2.75566e-06	0.000323034	4.68824	NA	NA	NA	1	1	1	0	3	0.236493	-4.40493	-0.359425	2.34233	0.23207	-4.85932	NA	NA	0.81305	1.0582e-05	0.481777	0.000169629	0.816484	1.17789e-06	NA	NA	0.9187	0.000449209	0.861679	0.00410081	0.97708	0.00012386	NA	NA
EML4	2.9772e-05	0.00120526	4.1752	smultixcan	3.8145e-05	0.00147012	-2.25351	Artery_Aorta	1.01541e-06	0.000126134	4.88863	NA	NA	NA	1	1	1	0	3	0.236493	-4.40493	-0.359425	2.34233	0.567959	-4.98968	NA	NA	0.81305	1.0582e-05	0.481777	0.000169629	0.570063	6.04789e-07	NA	NA	0.9187	0.000449209	0.861679	0.00410081	0.936294	6.29224e-05	NA	NA
EML4	2.9772e-05	0.00120526	4.1752	smultixcan	3.8145e-05	0.00147012	-2.25351	Artery_Coronary	1.01541e-06	0.000140058	4.88863	NA	NA	NA	1	1	1	0	3	0.236493	-4.40493	-0.359425	2.34233	0.567959	-4.98968	NA	NA	0.81305	1.0582e-05	0.481777	0.000169629	0.570063	6.04789e-07	NA	NA	0.9187	0.000449209	0.861679	0.00410081	0.932025	7.20641e-05	NA	NA
EML4	2.9772e-05	0.00120526	4.1752	smultixcan	3.8145e-05	0.00147012	-2.25351	Artery_Tibial	1.01541e-06	0.000128932	4.88863	NA	NA	NA	1	1	1	0	3	0.236493	-4.40493	-0.359425	2.34233	0.567959	-4.98968	NA	NA	0.81305	1.0582e-05	0.481777	0.000169629	0.570063	6.04789e-07	NA	NA	0.9187	0.000449209	0.861679	0.00410081	0.935253	6.38732e-05	NA	NA
EML4	2.9772e-05	0.00120526	4.1752	smultixcan	3.8145e-05	0.00147012	-2.25351	Brain_Amygdala	5.56033e-05	0.00448958	-4.03073	NA	NA	NA	1	1	1	0	3	0.236493	-4.40493	-0.359425	2.34233	0.120253	4.28575	NA	NA	0.81305	1.0582e-05	0.481777	0.000169629	0.904283	1.82125e-05	NA	NA	0.9187	0.000449209	0.861679	0.00410081	0.989944	0.0015521	NA	NA
EML4	2.9772e-05	0.00120526	4.1752	smultixcan	3.8145e-05	0.00147012	-2.25351	Brain_Caudate_basal_ganglia	4.65239e-06	0.000544001	4.57988	NA	NA	NA	1	1	1	0	3	0.236493	-4.40493	-0.359425	2.34233	0.457169	-4.97246	NA	NA	0.81305	1.0582e-05	0.481777	0.000169629	0.64755	6.61076e-07	NA	NA	0.9187	0.000449209	0.861679	0.00410081	0.952733	7.90961e-05	NA	NA
EML4	2.9772e-05	0.00120526	4.1752	smultixcan	3.8145e-05	0.00147012	-2.25351	Brain_Cerebellar_Hemisphere	1.01541e-06	0.000127065	-4.88863	NA	NA	NA	1	1	1	0	3	0.236493	-4.40493	-0.359425	2.34233	-0.567959	4.98968	NA	NA	0.81305	1.0582e-05	0.481777	0.000169629	0.570063	6.04789e-07	NA	NA	0.9187	0.000449209	0.861679	0.00410081	0.928666	6.05002e-05	NA	NA
EML4	2.9772e-05	0.00120526	4.1752	smultixcan	3.8145e-05	0.00147012	-2.25351	Brain_Cerebellum	1.01541e-06	0.000136338	-4.88863	NA	NA	NA	1	1	1	0	3	0.236493	-4.40493	-0.359425	2.34233	-0.567959	4.98968	NA	NA	0.81305	1.0582e-05	0.481777	0.000169629	0.570063	6.04789e-07	NA	NA	0.9187	0.000449209	0.861679	0.00410081	0.931086	6.35084e-05	NA	NA
EML4	2.9772e-05	0.00120526	4.1752	smultixcan	3.8145e-05	0.00147012	-2.25351	Brain_Cortex	4.65239e-06	0.000523143	4.57988	NA	NA	NA	1	1	1	0	3	0.236493	-4.40493	-0.359425	2.34233	0.458307	-4.95326	NA	NA	0.81305	1.0582e-05	0.481777	0.000169629	0.646732	7.29813e-07	NA	NA	0.9187	0.000449209	0.861679	0.00410081	0.951596	7.54331e-05	NA	NA
EML4	2.9772e-05	0.00120526	4.1752	smultixcan	3.8145e-05	0.00147012	-2.25351	Brain_Hippocampus	4.65239e-06	0.000613676	4.57988	NA	NA	NA	1	1	1	0	3	0.236493	-4.40493	-0.359425	2.34233	0.443806	-4.66751	NA	NA	0.81305	1.0582e-05	0.481777	0.000169629	0.657183	3.04872e-06	NA	NA	0.9187	0.000449209	0.861679	0.00410081	0.95116	0.000334055	NA	NA
EML4	2.9772e-05	0.00120526	4.1752	smultixcan	3.8145e-05	0.00147012	-2.25351	Brain_Hypothalamus	1.50765e-06	0.000218107	4.81022	NA	NA	NA	1	1	1	0	3	0.236493	-4.40493	-0.359425	2.34233	0.224809	-4.99062	NA	NA	0.81305	1.0582e-05	0.481777	0.000169629	0.822128	6.01853e-07	NA	NA	0.9187	0.000449209	0.861679	0.00410081	0.979896	7.45919e-05	NA	NA
EML4	2.9772e-05	0.00120526	4.1752	smultixcan	3.8145e-05	0.00147012	-2.25351	Brain_Nucleus_accumbens_basal_ganglia	1.01541e-06	0.000143381	-4.88863	NA	NA	NA	1	1	1	0	3	0.236493	-4.40493	-0.359425	2.34233	-0.567959	4.98968	NA	NA	0.81305	1.0582e-05	0.481777	0.000169629	0.570063	6.04789e-07	NA	NA	0.9187	0.000449209	0.861679	0.00410081	0.929986	7.11403e-05	NA	NA
EML4	2.9772e-05	0.00120526	4.1752	smultixcan	3.8145e-05	0.00147012	-2.25351	Brain_Putamen_basal_ganglia	1.01541e-06	0.000161673	-4.88863	NA	NA	NA	1	1	1	0	3	0.236493	-4.40493	-0.359425	2.34233	-0.567959	4.98968	NA	NA	0.81305	1.0582e-05	0.481777	0.000169629	0.570063	6.04789e-07	NA	NA	0.9187	0.000449209	0.861679	0.00410081	0.937459	7.77485e-05	NA	NA
EML4	2.9772e-05	0.00120526	4.1752	smultixcan	3.8145e-05	0.00147012	-2.25351	Brain_Spinal_cord_cervical_c-1	2.46589e-06	0.000304477	4.71093	NA	NA	NA	1	1	1	0	3	0.236493	-4.40493	-0.359425	2.34233	0.225158	-4.88578	NA	NA	0.81305	1.0582e-05	0.481777	0.000169629	0.821856	1.03019e-06	NA	NA	0.9187	0.000449209	0.861679	0.00410081	0.974057	0.000126725	NA	NA
EML4	2.9772e-05	0.00120526	4.1752	smultixcan	3.8145e-05	0.00147012	-2.25351	Breast_Mammary_Tissue	6.3773e-06	0.000652107	4.51348	NA	NA	NA	1	1	1	0	3	0.236493	-4.40493	-0.359425	2.34233	0.168003	-4.69848	NA	NA	0.81305	1.0582e-05	0.481777	0.000169629	0.866581	2.6211e-06	NA	NA	0.9187	0.000449209	0.861679	0.00410081	0.985299	0.00023873	NA	NA
EML4	2.9772e-05	0.00120526	4.1752	smultixcan	3.8145e-05	0.00147012	-2.25351	Cells_Cultured_fibroblasts	4.65239e-06	0.000470994	4.57988	NA	NA	NA	1	1	1	0	3	0.236493	-4.40493	-0.359425	2.34233	0.443806	-4.66751	NA	NA	0.81305	1.0582e-05	0.481777	0.000169629	0.657183	3.04872e-06	NA	NA	0.9187	0.000449209	0.861679	0.00410081	0.954245	0.000264051	NA	NA
EML4	2.9772e-05	0.00120526	4.1752	smultixcan	3.8145e-05	0.00147012	-2.25351	Cells_EBV-transformed_lymphocytes	1.01541e-06	0.000117716	-4.88863	NA	NA	NA	1	1	1	0	3	0.236493	-4.40493	-0.359425	2.34233	-0.567959	4.98968	NA	NA	0.81305	1.0582e-05	0.481777	0.000169629	0.570063	6.04789e-07	NA	NA	0.9187	0.000449209	0.861679	0.00410081	0.930615	5.51685e-05	NA	NA
EML4	2.9772e-05	0.00120526	4.1752	smultixcan	3.8145e-05	0.00147012	-2.25351	Colon_Sigmoid	1.01541e-06	0.000133835	4.88863	NA	NA	NA	1	1	1	0	3	0.236493	-4.40493	-0.359425	2.34233	0.567959	-4.98968	NA	NA	0.81305	1.0582e-05	0.481777	0.000169629	0.570063	6.04789e-07	NA	NA	0.9187	0.000449209	0.861679	0.00410081	0.938922	6.4871e-05	NA	NA
EML4	2.9772e-05	0.00120526	4.1752	smultixcan	3.8145e-05	0.00147012	-2.25351	Colon_Transverse	1.01541e-06	0.000137633	-4.88863	NA	NA	NA	1	1	1	0	3	0.236493	-4.40493	-0.359425	2.34233	-0.567959	4.98968	NA	NA	0.81305	1.0582e-05	0.481777	0.000169629	0.570063	6.04789e-07	NA	NA	0.9187	0.000449209	0.861679	0.00410081	0.936509	7.22011e-05	NA	NA
EML4	2.9772e-05	0.00120526	4.1752	smultixcan	3.8145e-05	0.00147012	-2.25351	Esophagus_Gastroesophageal_Junction	1.01541e-06	0.000135617	4.88863	NA	NA	NA	1	1	1	0	3	0.236493	-4.40493	-0.359425	2.34233	0.567959	-4.98968	NA	NA	0.81305	1.0582e-05	0.481777	0.000169629	0.570063	6.04789e-07	NA	NA	0.9187	0.000449209	0.861679	0.00410081	0.933481	6.26518e-05	NA	NA
EML4	2.9772e-05	0.00120526	4.1752	smultixcan	3.8145e-05	0.00147012	-2.25351	Esophagus_Mucosa	1.01541e-06	0.000143025	-4.88863	NA	NA	NA	1	1	1	0	3	0.236493	-4.40493	-0.359425	2.34233	-0.567959	4.98968	NA	NA	0.81305	1.0582e-05	0.481777	0.000169629	0.570063	6.04789e-07	NA	NA	0.9187	0.000449209	0.861679	0.00410081	0.929349	6.34551e-05	NA	NA
EML4	2.9772e-05	0.00120526	4.1752	smultixcan	3.8145e-05	0.00147012	-2.25351	Esophagus_Muscularis	1.01541e-06	0.000133568	4.88863	NA	NA	NA	1	1	1	0	3	0.236493	-4.40493	-0.359425	2.34233	0.567959	-4.98968	NA	NA	0.81305	1.0582e-05	0.481777	0.000169629	0.570063	6.04789e-07	NA	NA	0.9187	0.000449209	0.861679	0.00410081	0.932676	6.22874e-05	NA	NA
EML4	2.9772e-05	0.00120526	4.1752	smultixcan	3.8145e-05	0.00147012	-2.25351	Heart_Atrial_Appendage	2.43871e-05	0.00215041	-4.2204	NA	NA	NA	1	1	1	0	3	0.236493	-4.40493	-0.359425	2.34233	-0.195342	4.40272	NA	NA	0.81305	1.0582e-05	0.481777	0.000169629	0.845125	1.06901e-05	NA	NA	0.9187	0.000449209	0.861679	0.00410081	0.979588	0.000827877	NA	NA
EML4	2.9772e-05	0.00120526	4.1752	smultixcan	3.8145e-05	0.00147012	-2.25351	Heart_Left_Ventricle	4.65239e-06	0.000566754	4.57988	NA	NA	NA	1	1	1	0	3	0.236493	-4.40493	-0.359425	2.34233	0.443386	-4.82905	NA	NA	0.81305	1.0582e-05	0.481777	0.000169629	0.657487	1.37188e-06	NA	NA	0.9187	0.000449209	0.861679	0.00410081	0.959276	0.000146229	NA	NA
EML4	2.9772e-05	0.00120526	4.1752	smultixcan	3.8145e-05	0.00147012	-2.25351	Kidney_Cortex	2.43871e-05	0.0023088	4.2204	NA	NA	NA	1	1	1	0	3	0.236493	-4.40493	-0.359425	2.34233	0.195342	-4.40272	NA	NA	0.81305	1.0582e-05	0.481777	0.000169629	0.845125	1.06901e-05	NA	NA	0.9187	0.000449209	0.861679	0.00410081	0.976321	0.000960856	NA	NA
EML4	2.9772e-05	0.00120526	4.1752	smultixcan	3.8145e-05	0.00147012	-2.25351	Liver	1.01541e-06	0.000154796	4.88863	NA	NA	NA	1	1	1	0	3	0.236493	-4.40493	-0.359425	2.34233	0.567959	-4.98968	NA	NA	0.81305	1.0582e-05	0.481777	0.000169629	0.570063	6.04789e-07	NA	NA	0.9187	0.000449209	0.861679	0.00410081	0.939823	7.58625e-05	NA	NA
EML4	2.9772e-05	0.00120526	4.1752	smultixcan	3.8145e-05	0.00147012	-2.25351	Lung	2.43871e-05	0.0018358	4.2204	NA	NA	NA	1	1	1	0	3	0.236493	-4.40493	-0.359425	2.34233	0.195342	-4.40272	NA	NA	0.81305	1.0582e-05	0.481777	0.000169629	0.845125	1.06901e-05	NA	NA	0.9187	0.000449209	0.861679	0.00410081	0.978511	0.000766169	NA	NA
EML4	2.9772e-05	0.00120526	4.1752	smultixcan	3.8145e-05	0.00147012	-2.25351	Minor_Salivary_Gland	1.01541e-06	0.000133906	-4.88863	NA	NA	NA	1	1	1	0	3	0.236493	-4.40493	-0.359425	2.34233	-0.567959	4.98968	NA	NA	0.81305	1.0582e-05	0.481777	0.000169629	0.570063	6.04789e-07	NA	NA	0.9187	0.000449209	0.861679	0.00410081	0.935969	6.69558e-05	NA	NA
EML4	2.9772e-05	0.00120526	4.1752	smultixcan	3.8145e-05	0.00147012	-2.25351	Muscle_Skeletal	1.01541e-06	0.000139886	4.88863	NA	NA	NA	1	1	1	0	3	0.236493	-4.40493	-0.359425	2.34233	0.567959	-4.98968	NA	NA	0.81305	1.0582e-05	0.481777	0.000169629	0.570063	6.04789e-07	NA	NA	0.9187	0.000449209	0.861679	0.00410081	0.929457	6.93838e-05	NA	NA
EML4	2.9772e-05	0.00120526	4.1752	smultixcan	3.8145e-05	0.00147012	-2.25351	Nerve_Tibial	1.01541e-06	0.000135569	4.88863	NA	NA	NA	1	1	1	0	3	0.236493	-4.40493	-0.359425	2.34233	0.567959	-4.98968	NA	NA	0.81305	1.0582e-05	0.481777	0.000169629	0.570063	6.04789e-07	NA	NA	0.9187	0.000449209	0.861679	0.00410081	0.930022	6.86492e-05	NA	NA
EML4	2.9772e-05	0.00120526	4.1752	smultixcan	3.8145e-05	0.00147012	-2.25351	Ovary	1.01541e-06	0.000139196	-4.88863	NA	NA	NA	1	1	1	0	3	0.236493	-4.40493	-0.359425	2.34233	-0.567959	4.98968	NA	NA	0.81305	1.0582e-05	0.481777	0.000169629	0.570063	6.04789e-07	NA	NA	0.9187	0.000449209	0.861679	0.00410081	0.932973	6.77257e-05	NA	NA
EML4	2.9772e-05	0.00120526	4.1752	smultixcan	3.8145e-05	0.00147012	-2.25351	Pancreas	1.01541e-06	0.000155138	4.88863	NA	NA	NA	1	1	1	0	3	0.236493	-4.40493	-0.359425	2.34233	0.567959	-4.98968	NA	NA	0.81305	1.0582e-05	0.481777	0.000169629	0.570063	6.04789e-07	NA	NA	0.9187	0.000449209	0.861679	0.00410081	0.927179	7.19189e-05	NA	NA
EML4	2.9772e-05	0.00120526	4.1752	smultixcan	3.8145e-05	0.00147012	-2.25351	Pituitary	1.01541e-06	0.000147337	-4.88863	NA	NA	NA	1	1	1	0	3	0.236493	-4.40493	-0.359425	2.34233	-0.567959	4.98968	NA	NA	0.81305	1.0582e-05	0.481777	0.000169629	0.570063	6.04789e-07	NA	NA	0.9187	0.000449209	0.861679	0.00410081	0.93856	6.79372e-05	NA	NA
EML4	2.9772e-05	0.00120526	4.1752	smultixcan	3.8145e-05	0.00147012	-2.25351	Prostate	1.01541e-06	0.000132309	-4.88863	NA	NA	NA	1	1	1	0	3	0.236493	-4.40493	-0.359425	2.34233	-0.567959	4.98968	NA	NA	0.81305	1.0582e-05	0.481777	0.000169629	0.570063	6.04789e-07	NA	NA	0.9187	0.000449209	0.861679	0.00410081	0.936028	6.91827e-05	NA	NA
EML4	2.9772e-05	0.00120526	4.1752	smultixcan	3.8145e-05	0.00147012	-2.25351	Skin_Not_Sun_Exposed_Suprapubic	4.65239e-06	0.000537191	4.57988	NA	NA	NA	1	1	1	0	3	0.236493	-4.40493	-0.359425	2.34233	0.443806	-4.66751	NA	NA	0.81305	1.0582e-05	0.481777	0.000169629	0.657183	3.04872e-06	NA	NA	0.9187	0.000449209	0.861679	0.00410081	0.952492	0.000268239	NA	NA
EML4	2.9772e-05	0.00120526	4.1752	smultixcan	3.8145e-05	0.00147012	-2.25351	Skin_Sun_Exposed_Lower_leg	5.87856e-06	0.000635519	4.53071	NA	NA	NA	1	1	1	0	3	0.236493	-4.40493	-0.359425	2.34233	0.162596	-4.71863	NA	NA	0.81305	1.0582e-05	0.481777	0.000169629	0.870836	2.37439e-06	NA	NA	0.9187	0.000449209	0.861679	0.00410081	0.981076	0.000215935	NA	NA
EML4	2.9772e-05	0.00120526	4.1752	smultixcan	3.8145e-05	0.00147012	-2.25351	Small_Intestine_Terminal_Ileum	2.43871e-05	0.00192268	4.2204	NA	NA	NA	1	1	1	0	3	0.236493	-4.40493	-0.359425	2.34233	0.195342	-4.40272	NA	NA	0.81305	1.0582e-05	0.481777	0.000169629	0.845125	1.06901e-05	NA	NA	0.9187	0.000449209	0.861679	0.00410081	0.978909	0.000769185	NA	NA
EML4	2.9772e-05	0.00120526	4.1752	smultixcan	3.8145e-05	0.00147012	-2.25351	Spleen	1.01541e-06	0.000135609	-4.88863	NA	NA	NA	1	1	1	0	3	0.236493	-4.40493	-0.359425	2.34233	-0.567959	4.98968	NA	NA	0.81305	1.0582e-05	0.481777	0.000169629	0.570063	6.04789e-07	NA	NA	0.9187	0.000449209	0.861679	0.00410081	0.937211	6.29341e-05	NA	NA
EML4	2.9772e-05	0.00120526	4.1752	smultixcan	3.8145e-05	0.00147012	-2.25351	Stomach	7.35508e-05	0.00470663	-3.9645	NA	NA	NA	1	1	1	0	3	0.236493	-4.40493	-0.359425	2.34233	0.0173356	4.16831	NA	NA	0.81305	1.0582e-05	0.481777	0.000169629	0.986169	3.0687e-05	NA	NA	0.9187	0.000449209	0.861679	0.00410081	0.999364	0.00200354	NA	NA
EML4	2.9772e-05	0.00120526	4.1752	smultixcan	3.8145e-05	0.00147012	-2.25351	Testis	1.01541e-06	0.000159793	-4.88863	NA	NA	NA	1	1	1	0	3	0.236493	-4.40493	-0.359425	2.34233	-0.567959	4.98968	NA	NA	0.81305	1.0582e-05	0.481777	0.000169629	0.570063	6.04789e-07	NA	NA	0.9187	0.000449209	0.861679	0.00410081	0.939064	8.04374e-05	NA	NA
EML4	2.9772e-05	0.00120526	4.1752	smultixcan	3.8145e-05	0.00147012	-2.25351	Thyroid	2.43871e-05	0.00189999	4.2204	NA	NA	NA	1	1	1	0	3	0.236493	-4.40493	-0.359425	2.34233	0.195342	-4.40272	NA	NA	0.81305	1.0582e-05	0.481777	0.000169629	0.845125	1.06901e-05	NA	NA	0.9187	0.000449209	0.861679	0.00410081	0.976143	0.000746923	NA	NA
EML4	2.9772e-05	0.00120526	4.1752	smultixcan	3.8145e-05	0.00147012	-2.25351	Whole_Blood	1.01541e-06	0.000117811	4.88863	NA	NA	NA	1	1	1	0	3	0.236493	-4.40493	-0.359425	2.34233	0.567959	-4.98968	NA	NA	0.81305	1.0582e-05	0.481777	0.000169629	0.570063	6.04789e-07	NA	NA	0.9187	0.000449209	0.861679	0.00410081	0.937597	6.32957e-05	NA	NA
EML4	2.9772e-05	0.00120526	4.1752	smultixcan	3.8145e-05	0.00147012	-2.25351	smultixcan	1.01541e-06	0.000129627	-0.376048	NA	NA	NA	1	1	1	0	3	0.236493	-4.40493	-0.359425	2.34233	-0.0436891	0.383822	NA	NA	0.81305	1.0582e-05	0.481777	0.000169629	0.570063	6.04789e-07	NA	NA	0.9187	0.000449209	0.861679	0.00410081	0.923608	6.46639e-05	NA	NA
SLFN5	2.982e-05	0.00120526	-4.17484	Adipose_Subcutaneous	3.24002e-05	0.00261156	4.15591	Cells_EBV-transformed_lymphocytes	0.000222228	0.00907146	-3.69231	NA	NA	NA	1	1	1	0	3	-0.787738	-5.0374	-1.58534	-4.95319	1.22826	4.28063	NA	NA	0.43085	4.719e-07	0.112888	7.30055e-07	0.219349	1.86361e-05	NA	NA	0.810325	3.1518e-05	0.700415	9.21587e-05	0.795688	0.00109554	NA	NA
SLFN5	2.982e-05	0.00120526	-4.17484	Adrenal_Gland	7.41736e-05	0.00498858	3.96249	Cells_EBV-transformed_lymphocytes	0.000222228	0.00907146	-3.69231	NA	NA	NA	1	1	1	0	3	-0.787738	-5.0374	-1.43076	-4.71142	1.22826	4.28063	NA	NA	0.43085	4.719e-07	0.152499	2.46002e-06	0.219349	1.86361e-05	NA	NA	0.810325	3.1518e-05	0.774255	0.000298073	0.795688	0.00109554	NA	NA
SLFN5	2.982e-05	0.00120526	-4.17484	Artery_Aorta	5.09569e-05	0.00386631	4.05119	Cells_EBV-transformed_lymphocytes	0.000222228	0.00907146	-3.69231	NA	NA	NA	1	1	1	0	3	-0.787738	-5.0374	-1.49744	-4.79136	1.22826	4.28063	NA	NA	0.43085	4.719e-07	0.13428	1.65654e-06	0.219349	1.86361e-05	NA	NA	0.810325	3.1518e-05	0.730851	0.000216265	0.795688	0.00109554	NA	NA
SLFN5	2.982e-05	0.00120526	-4.17484	Artery_Coronary	6.57518e-05	0.00452275	3.99116	Cells_EBV-transformed_lymphocytes	0.000222228	0.00907146	-3.69231	NA	NA	NA	1	1	1	0	3	-0.787738	-5.0374	-1.43004	-4.74167	1.22826	4.28063	NA	NA	0.43085	4.719e-07	0.152704	2.11961e-06	0.219349	1.86361e-05	NA	NA	0.810325	3.1518e-05	0.770179	0.000276434	0.795688	0.00109554	NA	NA
SLFN5	2.982e-05	0.00120526	-4.17484	Artery_Tibial	8.43695e-06	0.000845945	4.45379	Cells_EBV-transformed_lymphocytes	0.000222228	0.00907146	-3.69231	NA	NA	NA	1	1	1	0	3	-0.787738	-5.0374	-1.55984	-5.60801	1.22826	4.28063	NA	NA	0.43085	4.719e-07	0.118798	2.04663e-08	0.219349	1.86361e-05	NA	NA	0.810325	3.1518e-05	0.717811	4.24193e-06	0.795688	0.00109554	NA	NA
SLFN5	2.982e-05	0.00120526	-4.17484	Brain_Anterior_cingulate_cortex_BA24	1.24784e-05	0.00123221	4.36906	Cells_EBV-transformed_lymphocytes	0.000222228	0.00907146	-3.69231	NA	NA	NA	1	1	1	0	3	-0.787738	-5.0374	-1.56016	-5.20241	1.22826	4.28063	NA	NA	0.43085	4.719e-07	0.118723	1.9672e-07	0.219349	1.86361e-05	NA	NA	0.810325	3.1518e-05	0.73895	3.19268e-05	0.795688	0.00109554	NA	NA
SLFN5	2.982e-05	0.00120526	-4.17484	Brain_Caudate_basal_ganglia	3.03777e-05	0.00252426	4.17062	Cells_EBV-transformed_lymphocytes	0.000222228	0.00907146	-3.69231	NA	NA	NA	1	1	1	0	3	-0.787738	-5.0374	-1.25366	-4.85376	1.22826	4.28063	NA	NA	0.43085	4.719e-07	0.209966	1.21142e-06	0.219349	1.86361e-05	NA	NA	0.810325	3.1518e-05	0.804232	0.000174213	0.795688	0.00109554	NA	NA
SLFN5	2.982e-05	0.00120526	-4.17484	Brain_Cerebellar_Hemisphere	1.75794e-05	0.00181848	4.29361	Cells_EBV-transformed_lymphocytes	0.000222228	0.00907146	-3.69231	NA	NA	NA	1	1	1	0	3	-0.787738	-5.0374	-1.21266	-5.01268	1.22826	4.28063	NA	NA	0.43085	4.719e-07	0.225261	5.36785e-07	0.219349	1.86361e-05	NA	NA	0.810325	3.1518e-05	0.834846	8.78687e-05	0.795688	0.00109554	NA	NA
SLFN5	2.982e-05	0.00120526	-4.17484	Brain_Cerebellum	1.00596e-05	0.00113993	4.41589	Cells_EBV-transformed_lymphocytes	0.000222228	0.00907146	-3.69231	NA	NA	NA	1	1	1	0	3	-0.787738	-5.0374	-1.55914	-5.59901	1.22826	4.28063	NA	NA	0.43085	4.719e-07	0.118964	2.15579e-08	0.219349	1.86361e-05	NA	NA	0.810325	3.1518e-05	0.741545	5.19803e-06	0.795688	0.00109554	NA	NA
SLFN5	2.982e-05	0.00120526	-4.17484	Brain_Cortex	7.41736e-05	0.00554081	3.96249	Cells_EBV-transformed_lymphocytes	0.000222228	0.00907146	-3.69231	NA	NA	NA	1	1	1	0	3	-0.787738	-5.0374	-1.43076	-4.71142	1.22826	4.28063	NA	NA	0.43085	4.719e-07	0.152499	2.46002e-06	0.219349	1.86361e-05	NA	NA	0.810325	3.1518e-05	0.777107	0.000301552	0.795688	0.00109554	NA	NA
SLFN5	2.982e-05	0.00120526	-4.17484	Brain_Frontal_Cortex_BA9	7.41736e-05	0.00480706	3.96249	Cells_EBV-transformed_lymphocytes	0.000222228	0.00907146	-3.69231	NA	NA	NA	1	1	1	0	3	-0.787738	-5.0374	-1.43076	-4.71142	1.22826	4.28063	NA	NA	0.43085	4.719e-07	0.152499	2.46002e-06	0.219349	1.86361e-05	NA	NA	0.810325	3.1518e-05	0.780832	0.000266281	0.795688	0.00109554	NA	NA
SLFN5	2.982e-05	0.00120526	-4.17484	Brain_Hippocampus	3.03777e-05	0.0025627	4.17062	Cells_EBV-transformed_lymphocytes	0.000222228	0.00907146	-3.69231	NA	NA	NA	1	1	1	0	3	-0.787738	-5.0374	-1.5242	-4.86196	1.22826	4.28063	NA	NA	0.43085	4.719e-07	0.127458	1.16228e-06	0.219349	1.86361e-05	NA	NA	0.810325	3.1518e-05	0.750472	0.000177457	0.795688	0.00109554	NA	NA
SLFN5	2.982e-05	0.00120526	-4.17484	Brain_Hypothalamus	3.03777e-05	0.0026892	4.17062	Cells_EBV-transformed_lymphocytes	0.000222228	0.00907146	-3.69231	NA	NA	NA	1	1	1	0	3	-0.787738	-5.0374	-1.43806	-4.38776	1.22826	4.28063	NA	NA	0.43085	4.719e-07	0.150417	1.14525e-05	0.219349	1.86361e-05	NA	NA	0.810325	3.1518e-05	0.773897	0.00115899	0.795688	0.00109554	NA	NA
SLFN5	2.982e-05	0.00120526	-4.17484	Brain_Putamen_basal_ganglia	8.88693e-06	0.000850122	4.44262	Cells_EBV-transformed_lymphocytes	0.000222228	0.00907146	-3.69231	NA	NA	NA	1	1	1	0	3	-0.787738	-5.0374	-1.5862	-5.2901	1.22826	4.28063	NA	NA	0.43085	4.719e-07	0.112694	1.22247e-07	0.219349	1.86361e-05	NA	NA	0.810325	3.1518e-05	0.729601	2.13256e-05	0.795688	0.00109554	NA	NA
SLFN5	2.982e-05	0.00120526	-4.17484	Brain_Spinal_cord_cervical_c-1	1.98864e-05	0.00168756	4.26616	Cells_EBV-transformed_lymphocytes	0.000222228	0.00907146	-3.69231	NA	NA	NA	1	1	1	0	3	-0.787738	-5.0374	-1.65934	-5.14155	1.22826	4.28063	NA	NA	0.43085	4.719e-07	0.0970468	2.72479e-07	0.219349	1.86361e-05	NA	NA	0.810325	3.1518e-05	0.687989	4.10312e-05	0.795688	0.00109554	NA	NA
SLFN5	2.982e-05	0.00120526	-4.17484	Brain_Substantia_nigra	7.41736e-05	0.00476638	3.96249	Cells_EBV-transformed_lymphocytes	0.000222228	0.00907146	-3.69231	NA	NA	NA	1	1	1	0	3	-0.787738	-5.0374	-1.43076	-4.71142	1.22826	4.28063	NA	NA	0.43085	4.719e-07	0.152499	2.46002e-06	0.219349	1.86361e-05	NA	NA	0.810325	3.1518e-05	0.78013	0.000289271	0.795688	0.00109554	NA	NA
SLFN5	2.982e-05	0.00120526	-4.17484	Breast_Mammary_Tissue	7.41736e-05	0.0050082	3.96249	Cells_EBV-transformed_lymphocytes	0.000222228	0.00907146	-3.69231	NA	NA	NA	1	1	1	0	3	-0.787738	-5.0374	-1.43076	-5.56457	1.22826	4.28063	NA	NA	0.43085	4.719e-07	0.152499	2.62799e-08	0.219349	1.86361e-05	NA	NA	0.810325	3.1518e-05	0.748881	5.09102e-06	0.795688	0.00109554	NA	NA
SLFN5	2.982e-05	0.00120526	-4.17484	Cells_Cultured_fibroblasts	2.42932e-05	0.00190926	4.22127	Cells_EBV-transformed_lymphocytes	0.000222228	0.00907146	-3.69231	NA	NA	NA	1	1	1	0	3	-0.787738	-5.0374	-2.06719	-5.24255	1.22826	4.28063	NA	NA	0.43085	4.719e-07	0.0387163	1.58376e-07	0.219349	1.86361e-05	NA	NA	0.810325	3.1518e-05	0.558441	2.37738e-05	0.795688	0.00109554	NA	NA
SLFN5	2.982e-05	0.00120526	-4.17484	Cells_EBV-transformed_lymphocytes	7.41736e-05	0.004746	3.96249	Cells_EBV-transformed_lymphocytes	0.000222228	0.00907146	-3.69231	NA	NA	NA	1	1	1	0	3	-0.787738	-5.0374	-1.43076	-4.71142	1.22826	4.28063	NA	NA	0.43085	4.719e-07	0.152499	2.46002e-06	0.219349	1.86361e-05	NA	NA	0.810325	3.1518e-05	0.765721	0.000256753	0.795688	0.00109554	NA	NA
SLFN5	2.982e-05	0.00120526	-4.17484	Colon_Sigmoid	7.41736e-05	0.00528043	3.96249	Cells_EBV-transformed_lymphocytes	0.000222228	0.00907146	-3.69231	NA	NA	NA	1	1	1	0	3	-0.787738	-5.0374	-1.43076	-5.53863	1.22826	4.28063	NA	NA	0.43085	4.719e-07	0.152499	3.04848e-08	0.219349	1.86361e-05	NA	NA	0.810325	3.1518e-05	0.770039	6.89011e-06	0.795688	0.00109554	NA	NA
SLFN5	2.982e-05	0.00120526	-4.17484	Colon_Transverse	3.67098e-05	0.00261493	4.12727	Cells_EBV-transformed_lymphocytes	0.000222228	0.00907146	-3.69231	NA	NA	NA	1	1	1	0	3	-0.787738	-5.0374	-1.41046	-4.87971	1.22826	4.28063	NA	NA	0.43085	4.719e-07	0.158405	1.06243e-06	0.219349	1.86361e-05	NA	NA	0.810325	3.1518e-05	0.760708	0.000131117	0.795688	0.00109554	NA	NA
SLFN5	2.982e-05	0.00120526	-4.17484	Esophagus_Gastroesophageal_Junction	1.22199e-05	0.00115077	4.37363	Cells_EBV-transformed_lymphocytes	0.000222228	0.00907146	-3.69231	NA	NA	NA	1	1	1	0	3	-0.787738	-5.0374	-1.56096	-5.20541	1.22826	4.28063	NA	NA	0.43085	4.719e-07	0.118534	1.93574e-07	0.219349	1.86361e-05	NA	NA	0.810325	3.1518e-05	0.738262	2.80409e-05	0.795688	0.00109554	NA	NA
SLFN5	2.982e-05	0.00120526	-4.17484	Esophagus_Mucosa	1.89969e-06	0.00025373	4.76381	Cells_EBV-transformed_lymphocytes	0.000222228	0.00907146	-3.69231	NA	NA	NA	1	1	1	0	3	-0.787738	-5.0374	-1.66701	-5.52781	1.22826	4.28063	NA	NA	0.43085	4.719e-07	0.0955122	3.2426e-08	0.219349	1.86361e-05	NA	NA	0.810325	3.1518e-05	0.673658	6.08511e-06	0.795688	0.00109554	NA	NA
SLFN5	2.982e-05	0.00120526	-4.17484	Esophagus_Muscularis	2.34508e-06	0.000268602	4.72116	Cells_EBV-transformed_lymphocytes	0.000222228	0.00907146	-3.69231	NA	NA	NA	1	1	1	0	3	-0.787738	-5.0374	-1.64296	-5.53438	1.22826	4.28063	NA	NA	0.43085	4.719e-07	0.100392	3.12323e-08	0.219349	1.86361e-05	NA	NA	0.810325	3.1518e-05	0.703937	5.77798e-06	0.795688	0.00109554	NA	NA
SLFN5	2.982e-05	0.00120526	-4.17484	Heart_Atrial_Appendage	0.000153203	0.00750693	3.78582	Cells_EBV-transformed_lymphocytes	0.000222228	0.00907146	-3.69231	NA	NA	NA	1	1	1	0	3	-0.787738	-5.0374	-1.4358	-4.52519	1.22826	4.28063	NA	NA	0.43085	4.719e-07	0.151059	6.03401e-06	0.219349	1.86361e-05	NA	NA	0.810325	3.1518e-05	0.753617	0.000585547	0.795688	0.00109554	NA	NA
SLFN5	2.982e-05	0.00120526	-4.17484	Heart_Left_Ventricle	0.00019022	0.0086149	3.73166	Cells_EBV-transformed_lymphocytes	0.000222228	0.00907146	-3.69231	NA	NA	NA	1	1	1	0	3	-0.787738	-5.0374	-1.21945	-4.31917	1.22826	4.28063	NA	NA	0.43085	4.719e-07	0.222675	1.56616e-05	0.219349	1.86361e-05	NA	NA	0.810325	3.1518e-05	0.824256	0.00120268	0.795688	0.00109554	NA	NA
SLFN5	2.982e-05	0.00120526	-4.17484	Kidney_Cortex	7.41736e-05	0.00534738	3.96249	Cells_EBV-transformed_lymphocytes	0.000222228	0.00907146	-3.69231	NA	NA	NA	1	1	1	0	3	-0.787738	-5.0374	-1.43076	-4.71142	1.22826	4.28063	NA	NA	0.43085	4.719e-07	0.152499	2.46002e-06	0.219349	1.86361e-05	NA	NA	0.810325	3.1518e-05	0.769172	0.000333044	0.795688	0.00109554	NA	NA
SLFN5	2.982e-05	0.00120526	-4.17484	Liver	0.000182232	0.00960735	3.74245	Cells_EBV-transformed_lymphocytes	0.000222228	0.00907146	-3.69231	NA	NA	NA	1	1	1	0	3	-0.787738	-5.0374	-1.16434	-4.36178	1.22826	4.28063	NA	NA	0.43085	4.719e-07	0.244285	1.29006e-05	0.219349	1.86361e-05	NA	NA	0.810325	3.1518e-05	0.817521	0.001132	0.795688	0.00109554	NA	NA
SLFN5	2.982e-05	0.00120526	-4.17484	Lung	2.58468e-06	0.000302862	4.70133	Cells_EBV-transformed_lymphocytes	0.000222228	0.00907146	-3.69231	NA	NA	NA	1	1	1	0	3	-0.787738	-5.0374	-1.63572	-5.51295	1.22826	4.28063	NA	NA	0.43085	4.719e-07	0.101898	3.52872e-08	0.219349	1.86361e-05	NA	NA	0.810325	3.1518e-05	0.667876	6.68156e-06	0.795688	0.00109554	NA	NA
SLFN5	2.982e-05	0.00120526	-4.17484	Minor_Salivary_Gland	7.41736e-05	0.00549367	3.96249	Cells_EBV-transformed_lymphocytes	0.000222228	0.00907146	-3.69231	NA	NA	NA	1	1	1	0	3	-0.787738	-5.0374	-1.43076	-4.71142	1.22826	4.28063	NA	NA	0.43085	4.719e-07	0.152499	2.46002e-06	0.219349	1.86361e-05	NA	NA	0.810325	3.1518e-05	0.761656	0.000303593	0.795688	0.00109554	NA	NA
SLFN5	2.982e-05	0.00120526	-4.17484	Muscle_Skeletal	9.85784e-05	0.00556793	3.89406	Cells_EBV-transformed_lymphocytes	0.000222228	0.00907146	-3.69231	NA	NA	NA	1	1	1	0	3	-0.787738	-5.0374	-0.771309	-5.14225	1.22826	4.28063	NA	NA	0.43085	4.719e-07	0.440524	2.71468e-07	0.219349	1.86361e-05	NA	NA	0.810325	3.1518e-05	0.900041	3.74753e-05	0.795688	0.00109554	NA	NA
SLFN5	2.982e-05	0.00120526	-4.17484	Nerve_Tibial	3.73052e-06	0.000464284	4.62586	Cells_EBV-transformed_lymphocytes	0.000222228	0.00907146	-3.69231	NA	NA	NA	1	1	1	0	3	-0.787738	-5.0374	-1.63456	-5.39468	1.22826	4.28063	NA	NA	0.43085	4.719e-07	0.102142	6.86464e-08	0.219349	1.86361e-05	NA	NA	0.810325	3.1518e-05	0.68025	1.35283e-05	0.795688	0.00109554	NA	NA
SLFN5	2.982e-05	0.00120526	-4.17484	Ovary	7.41736e-05	0.00519268	3.96249	Cells_EBV-transformed_lymphocytes	0.000222228	0.00907146	-3.69231	NA	NA	NA	1	1	1	0	3	-0.787738	-5.0374	-1.43076	-4.71142	1.22826	4.28063	NA	NA	0.43085	4.719e-07	0.152499	2.46002e-06	0.219349	1.86361e-05	NA	NA	0.810325	3.1518e-05	0.747971	0.000270904	0.795688	0.00109554	NA	NA
SLFN5	2.982e-05	0.00120526	-4.17484	Pancreas	6.52432e-05	0.00478096	3.993	Cells_EBV-transformed_lymphocytes	0.000222228	0.00907146	-3.69231	NA	NA	NA	1	1	1	0	3	-0.787738	-5.0374	-1.42941	-4.74341	1.22826	4.28063	NA	NA	0.43085	4.719e-07	0.152888	2.1015e-06	0.219349	1.86361e-05	NA	NA	0.810325	3.1518e-05	0.757708	0.000233723	0.795688	0.00109554	NA	NA
SLFN5	2.982e-05	0.00120526	-4.17484	Pituitary	7.41736e-05	0.0052356	3.96249	Cells_EBV-transformed_lymphocytes	0.000222228	0.00907146	-3.69231	NA	NA	NA	1	1	1	0	3	-0.787738	-5.0374	-1.43076	-4.71142	1.22826	4.28063	NA	NA	0.43085	4.719e-07	0.152499	2.46002e-06	0.219349	1.86361e-05	NA	NA	0.810325	3.1518e-05	0.798754	0.00027485	0.795688	0.00109554	NA	NA
SLFN5	2.982e-05	0.00120526	-4.17484	Prostate	7.41736e-05	0.00496851	3.96249	Cells_EBV-transformed_lymphocytes	0.000222228	0.00907146	-3.69231	NA	NA	NA	1	1	1	0	3	-0.787738	-5.0374	-1.43076	-4.71142	1.22826	4.28063	NA	NA	0.43085	4.719e-07	0.152499	2.46002e-06	0.219349	1.86361e-05	NA	NA	0.810325	3.1518e-05	0.777708	0.00026725	0.795688	0.00109554	NA	NA
SLFN5	2.982e-05	0.00120526	-4.17484	Skin_Not_Sun_Exposed_Suprapubic	2.15235e-06	0.000273937	4.73857	Cells_EBV-transformed_lymphocytes	0.000222228	0.00907146	-3.69231	NA	NA	NA	1	1	1	0	3	-0.787738	-5.0374	-1.65989	-5.55898	1.22826	4.28063	NA	NA	0.43085	4.719e-07	0.0969364	2.71354e-08	0.219349	1.86361e-05	NA	NA	0.810325	3.1518e-05	0.694975	5.05571e-06	0.795688	0.00109554	NA	NA
SLFN5	2.982e-05	0.00120526	-4.17484	Skin_Sun_Exposed_Lower_leg	1.22442e-05	0.00113315	4.37319	Cells_EBV-transformed_lymphocytes	0.000222228	0.00907146	-3.69231	NA	NA	NA	1	1	1	0	3	-0.787738	-5.0374	-1.65857	-5.56976	1.22826	4.28063	NA	NA	0.43085	4.719e-07	0.0972015	2.55094e-08	0.219349	1.86361e-05	NA	NA	0.810325	3.1518e-05	0.699784	4.73411e-06	0.795688	0.00109554	NA	NA
SLFN5	2.982e-05	0.00120526	-4.17484	Small_Intestine_Terminal_Ileum	9.98031e-06	0.00121125	4.4176	Cells_EBV-transformed_lymphocytes	0.000222228	0.00907146	-3.69231	NA	NA	NA	1	1	1	0	3	-0.787738	-5.0374	-1.49168	-5.24383	1.22826	4.28063	NA	NA	0.43085	4.719e-07	0.135783	1.57273e-07	0.219349	1.86361e-05	NA	NA	0.810325	3.1518e-05	0.769784	3.01787e-05	0.795688	0.00109554	NA	NA
SLFN5	2.982e-05	0.00120526	-4.17484	Spleen	7.41736e-05	0.00466954	3.96249	Cells_EBV-transformed_lymphocytes	0.000222228	0.00907146	-3.69231	NA	NA	NA	1	1	1	0	3	-0.787738	-5.0374	-1.43076	-4.71142	1.22826	4.28063	NA	NA	0.43085	4.719e-07	0.152499	2.46002e-06	0.219349	1.86361e-05	NA	NA	0.810325	3.1518e-05	0.763431	0.000280303	0.795688	0.00109554	NA	NA
SLFN5	2.982e-05	0.00120526	-4.17484	Stomach	3.97184e-05	0.00280944	4.10911	Cells_EBV-transformed_lymphocytes	0.000222228	0.00907146	-3.69231	NA	NA	NA	1	1	1	0	3	-0.787738	-5.0374	-1.64955	-4.96582	1.22826	4.28063	NA	NA	0.43085	4.719e-07	0.0990351	6.84116e-07	0.219349	1.86361e-05	NA	NA	0.810325	3.1518e-05	0.684799	8.77706e-05	0.795688	0.00109554	NA	NA
SLFN5	2.982e-05	0.00120526	-4.17484	Testis	1.00298e-05	0.00107551	4.41653	Cells_EBV-transformed_lymphocytes	0.000222228	0.00907146	-3.69231	NA	NA	NA	1	1	1	0	3	-0.787738	-5.0374	-1.57495	-5.25987	1.22826	4.28063	NA	NA	0.43085	4.719e-07	0.115267	1.44154e-07	0.219349	1.86361e-05	NA	NA	0.810325	3.1518e-05	0.723895	2.58723e-05	0.795688	0.00109554	NA	NA
SLFN5	2.982e-05	0.00120526	-4.17484	Thyroid	8.79538e-06	0.000899388	4.44485	Cells_EBV-transformed_lymphocytes	0.000222228	0.00907146	-3.69231	NA	NA	NA	1	1	1	0	3	-0.787738	-5.0374	-1.58624	-5.29309	1.22826	4.28063	NA	NA	0.43085	4.719e-07	0.112686	1.20269e-07	0.219349	1.86361e-05	NA	NA	0.810325	3.1518e-05	0.696754	2.15683e-05	0.795688	0.00109554	NA	NA
SLFN5	2.982e-05	0.00120526	-4.17484	Uterus	1.98619e-05	0.00158138	4.26644	Cells_EBV-transformed_lymphocytes	0.000222228	0.00907146	-3.69231	NA	NA	NA	1	1	1	0	3	-0.787738	-5.0374	-1.69355	-5.14578	1.22826	4.28063	NA	NA	0.43085	4.719e-07	0.0903515	2.66415e-07	0.219349	1.86361e-05	NA	NA	0.810325	3.1518e-05	0.695875	3.91174e-05	0.795688	0.00109554	NA	NA
SLFN5	2.982e-05	0.00120526	-4.17484	Vagina	7.41736e-05	0.00594471	3.96249	Cells_EBV-transformed_lymphocytes	0.000222228	0.00907146	-3.69231	NA	NA	NA	1	1	1	0	3	-0.787738	-5.0374	-1.43076	-4.71142	1.22826	4.28063	NA	NA	0.43085	4.719e-07	0.152499	2.46002e-06	0.219349	1.86361e-05	NA	NA	0.810325	3.1518e-05	0.767705	0.000314362	0.795688	0.00109554	NA	NA
SLFN5	2.982e-05	0.00120526	-4.17484	Whole_Blood	0.000118676	0.00589488	3.84885	Cells_EBV-transformed_lymphocytes	0.000222228	0.00907146	-3.69231	NA	NA	NA	1	1	1	0	3	-0.787738	-5.0374	-1.68972	-4.69356	1.22826	4.28063	NA	NA	0.43085	4.719e-07	0.0910817	2.68494e-06	0.219349	1.86361e-05	NA	NA	0.810325	3.1518e-05	0.665438	0.00029028	0.795688	0.00109554	NA	NA
SLFN5	2.982e-05	0.00120526	-4.17484	smultixcan	3.69584e-05	0.00144289	4.1434	Cells_EBV-transformed_lymphocytes	0.000222228	0.00907146	-3.69231	NA	NA	NA	1	1	1	0	3	-0.787738	-5.0374	-1.47707	-4.97156	1.22826	4.28063	NA	NA	0.43085	4.719e-07	0.264968	2.20848e-07	0.219349	1.86361e-05	NA	NA	0.810325	3.1518e-05	0.737335	1.59067e-05	0.795688	0.00109554	NA	NA
KDM8	3.1497e-05	0.00126187	-4.16236	Brain_Caudate_basal_ganglia	7.49538e-06	0.000823285	-4.47911	Adipose_Subcutaneous	3.2424e-10	1.06111e-07	6.28672	NA	NA	NA	1	1	1	0	3	-1.12554	-7.1836	0.141324	4.74981	-0.178859	-6.7103	NA	NA	0.26036	6.7901e-13	0.887614	2.03603e-06	0.858049	1.9422e-11	NA	NA	0.741634	2.31888e-10	0.985762	0.000264465	0.981814	6.65166e-09	NA	NA
KDM8	3.1497e-05	0.00126187	-4.16236	Brain_Caudate_basal_ganglia	7.49538e-06	0.000823285	-4.47911	Adipose_Visceral_Omentum	1.48443e-05	0.00133106	4.33099	NA	NA	NA	1	1	1	0	3	-1.12554	-7.1836	0.141324	4.74981	0.120823	-4.54785	NA	NA	0.26036	6.7901e-13	0.887614	2.03603e-06	0.903831	5.41972e-06	NA	NA	0.741634	2.31888e-10	0.985762	0.000264465	0.99041	0.000427703	NA	NA
KDM8	3.1497e-05	0.00126187	-4.16236	Brain_Caudate_basal_ganglia	7.49538e-06	0.000823285	-4.47911	Adrenal_Gland	1.48443e-05	0.00132033	-4.33099	NA	NA	NA	1	1	1	0	3	-1.12554	-7.1836	0.141324	4.74981	-0.120823	4.54785	NA	NA	0.26036	6.7901e-13	0.887614	2.03603e-06	0.903831	5.41972e-06	NA	NA	0.741634	2.31888e-10	0.985762	0.000264465	0.989693	0.000435809	NA	NA
KDM8	3.1497e-05	0.00126187	-4.16236	Brain_Caudate_basal_ganglia	7.49538e-06	0.000823285	-4.47911	Artery_Aorta	1.51126e-06	0.000178167	4.80974	NA	NA	NA	1	1	1	0	3	-1.12554	-7.1836	0.141324	4.74981	0.187085	-5.02153	NA	NA	0.26036	6.7901e-13	0.887614	2.03603e-06	0.851594	5.12609e-07	NA	NA	0.741634	2.31888e-10	0.985762	0.000264465	0.978783	5.46424e-05	NA	NA
KDM8	3.1497e-05	0.00126187	-4.16236	Brain_Caudate_basal_ganglia	7.49538e-06	0.000823285	-4.47911	Artery_Coronary	1.48443e-05	0.00135282	4.33099	NA	NA	NA	1	1	1	0	3	-1.12554	-7.1836	0.141324	4.74981	0.120823	-4.54785	NA	NA	0.26036	6.7901e-13	0.887614	2.03603e-06	0.903831	5.41972e-06	NA	NA	0.741634	2.31888e-10	0.985762	0.000264465	0.986041	0.000458855	NA	NA
KDM8	3.1497e-05	0.00126187	-4.16236	Brain_Caudate_basal_ganglia	7.49538e-06	0.000823285	-4.47911	Artery_Tibial	1.00041e-06	0.000127651	4.89156	NA	NA	NA	1	1	1	0	3	-1.12554	-7.1836	0.141324	4.74981	0.182916	-5.1095	NA	NA	0.26036	6.7901e-13	0.887614	2.03603e-06	0.854864	3.23015e-07	NA	NA	0.741634	2.31888e-10	0.985762	0.000264465	0.977063	3.78091e-05	NA	NA
KDM8	3.1497e-05	0.00126187	-4.16236	Brain_Caudate_basal_ganglia	7.49538e-06	0.000823285	-4.47911	Brain_Amygdala	1.48443e-05	0.00162474	4.33099	NA	NA	NA	1	1	1	0	3	-1.12554	-7.1836	0.141324	4.74981	0.120823	-4.54785	NA	NA	0.26036	6.7901e-13	0.887614	2.03603e-06	0.903831	5.41972e-06	NA	NA	0.741634	2.31888e-10	0.985762	0.000264465	0.989944	0.000542779	NA	NA
KDM8	3.1497e-05	0.00126187	-4.16236	Brain_Caudate_basal_ganglia	7.49538e-06	0.000823285	-4.47911	Brain_Caudate_basal_ganglia	1.48443e-05	0.00144645	4.33099	NA	NA	NA	1	1	1	0	3	-1.12554	-7.1836	0.141324	4.74981	0.120823	-4.54785	NA	NA	0.26036	6.7901e-13	0.887614	2.03603e-06	0.903831	5.41972e-06	NA	NA	0.741634	2.31888e-10	0.985762	0.000264465	0.987436	0.000479493	NA	NA
KDM8	3.1497e-05	0.00126187	-4.16236	Brain_Caudate_basal_ganglia	7.49538e-06	0.000823285	-4.47911	Brain_Cerebellar_Hemisphere	1.21749e-05	0.00102955	4.37443	NA	NA	NA	1	1	1	0	3	-1.12554	-7.1836	0.141324	4.74981	0.266802	-4.53356	NA	NA	0.26036	6.7901e-13	0.887614	2.03603e-06	0.789622	5.79991e-06	NA	NA	0.741634	2.31888e-10	0.985762	0.000264465	0.970233	0.000445865	NA	NA
KDM8	3.1497e-05	0.00126187	-4.16236	Brain_Caudate_basal_ganglia	7.49538e-06	0.000823285	-4.47911	Brain_Cerebellum	3.2424e-10	1.00171e-07	6.28672	NA	NA	NA	1	1	1	0	3	-1.12554	-7.1836	0.141324	4.74981	-0.178859	-6.7103	NA	NA	0.26036	6.7901e-13	0.887614	2.03603e-06	0.858049	1.9422e-11	NA	NA	0.741634	2.31888e-10	0.985762	0.000264465	0.983267	6.57732e-09	NA	NA
KDM8	3.1497e-05	0.00126187	-4.16236	Brain_Caudate_basal_ganglia	7.49538e-06	0.000823285	-4.47911	Brain_Cortex	3.2424e-10	1.07721e-07	6.28672	NA	NA	NA	1	1	1	0	3	-1.12554	-7.1836	0.141324	4.74981	-0.178859	-6.7103	NA	NA	0.26036	6.7901e-13	0.887614	2.03603e-06	0.858049	1.9422e-11	NA	NA	0.741634	2.31888e-10	0.985762	0.000264465	0.98486	6.53646e-09	NA	NA
KDM8	3.1497e-05	0.00126187	-4.16236	Brain_Caudate_basal_ganglia	7.49538e-06	0.000823285	-4.47911	Brain_Hypothalamus	3.2424e-10	1.22954e-07	6.28672	NA	NA	NA	1	1	1	0	3	-1.12554	-7.1836	0.141324	4.74981	-0.178859	-6.7103	NA	NA	0.26036	6.7901e-13	0.887614	2.03603e-06	0.858049	1.9422e-11	NA	NA	0.741634	2.31888e-10	0.985762	0.000264465	0.986005	7.92687e-09	NA	NA
KDM8	3.1497e-05	0.00126187	-4.16236	Brain_Caudate_basal_ganglia	7.49538e-06	0.000823285	-4.47911	Breast_Mammary_Tissue	2.2567e-06	0.000267757	4.72896	NA	NA	NA	1	1	1	0	3	-1.12554	-7.1836	0.141324	4.74981	0.205274	-4.9298	NA	NA	0.26036	6.7901e-13	0.887614	2.03603e-06	0.837358	8.23126e-07	NA	NA	0.741634	2.31888e-10	0.985762	0.000264465	0.979983	8.63499e-05	NA	NA
KDM8	3.1497e-05	0.00126187	-4.16236	Brain_Caudate_basal_ganglia	7.49538e-06	0.000823285	-4.47911	Cells_Cultured_fibroblasts	3.2424e-10	9.76336e-08	6.28672	NA	NA	NA	1	1	1	0	3	-1.12554	-7.1836	0.141324	4.74981	-0.178859	-6.7103	NA	NA	0.26036	6.7901e-13	0.887614	2.03603e-06	0.858049	1.9422e-11	NA	NA	0.741634	2.31888e-10	0.985762	0.000264465	0.982055	6.70883e-09	NA	NA
KDM8	3.1497e-05	0.00126187	-4.16236	Brain_Caudate_basal_ganglia	7.49538e-06	0.000823285	-4.47911	Cells_EBV-transformed_lymphocytes	1.48443e-05	0.00110669	-4.33099	NA	NA	NA	1	1	1	0	3	-1.12554	-7.1836	0.141324	4.74981	-0.120823	4.54785	NA	NA	0.26036	6.7901e-13	0.887614	2.03603e-06	0.903831	5.41972e-06	NA	NA	0.741634	2.31888e-10	0.985762	0.000264465	0.984734	0.000368478	NA	NA
KDM8	3.1497e-05	0.00126187	-4.16236	Brain_Caudate_basal_ganglia	7.49538e-06	0.000823285	-4.47911	Colon_Sigmoid	1.9374e-06	0.00022871	4.75985	NA	NA	NA	1	1	1	0	3	-1.12554	-7.1836	0.141324	4.74981	0.216372	-4.95862	NA	NA	0.26036	6.7901e-13	0.887614	2.03603e-06	0.828698	7.0997e-07	NA	NA	0.741634	2.31888e-10	0.985762	0.000264465	0.975364	7.46838e-05	NA	NA
KDM8	3.1497e-05	0.00126187	-4.16236	Brain_Caudate_basal_ganglia	7.49538e-06	0.000823285	-4.47911	Colon_Transverse	1.48443e-05	0.00135797	4.33099	NA	NA	NA	1	1	1	0	3	-1.12554	-7.1836	0.141324	4.74981	0.120823	-4.54785	NA	NA	0.26036	6.7901e-13	0.887614	2.03603e-06	0.903831	5.41972e-06	NA	NA	0.741634	2.31888e-10	0.985762	0.000264465	0.989734	0.000471821	NA	NA
KDM8	3.1497e-05	0.00126187	-4.16236	Brain_Caudate_basal_ganglia	7.49538e-06	0.000823285	-4.47911	Esophagus_Gastroesophageal_Junction	1.48443e-05	0.00132376	4.33099	NA	NA	NA	1	1	1	0	3	-1.12554	-7.1836	0.141324	4.74981	0.120823	-4.54785	NA	NA	0.26036	6.7901e-13	0.887614	2.03603e-06	0.903831	5.41972e-06	NA	NA	0.741634	2.31888e-10	0.985762	0.000264465	0.989536	0.000420074	NA	NA
KDM8	3.1497e-05	0.00126187	-4.16236	Brain_Caudate_basal_ganglia	7.49538e-06	0.000823285	-4.47911	Esophagus_Mucosa	3.2424e-10	1.14177e-07	6.28672	NA	NA	NA	1	1	1	0	3	-1.12554	-7.1836	0.141324	4.74981	-0.178859	-6.7103	NA	NA	0.26036	6.7901e-13	0.887614	2.03603e-06	0.858049	1.9422e-11	NA	NA	0.741634	2.31888e-10	0.985762	0.000264465	0.980211	6.11334e-09	NA	NA
KDM8	3.1497e-05	0.00126187	-4.16236	Brain_Caudate_basal_ganglia	7.49538e-06	0.000823285	-4.47911	Esophagus_Muscularis	3.2424e-10	1.14921e-07	6.28672	NA	NA	NA	1	1	1	0	3	-1.12554	-7.1836	0.141324	4.74981	-0.178859	-6.7103	NA	NA	0.26036	6.7901e-13	0.887614	2.03603e-06	0.858049	1.9422e-11	NA	NA	0.741634	2.31888e-10	0.985762	0.000264465	0.98199	6.02026e-09	NA	NA
KDM8	3.1497e-05	0.00126187	-4.16236	Brain_Caudate_basal_ganglia	7.49538e-06	0.000823285	-4.47911	Heart_Atrial_Appendage	3.2424e-10	1.13484e-07	6.28672	NA	NA	NA	1	1	1	0	3	-1.12554	-7.1836	0.141324	4.74981	-0.178859	-6.7103	NA	NA	0.26036	6.7901e-13	0.887614	2.03603e-06	0.858049	1.9422e-11	NA	NA	0.741634	2.31888e-10	0.985762	0.000264465	0.981961	6.62522e-09	NA	NA
KDM8	3.1497e-05	0.00126187	-4.16236	Brain_Caudate_basal_ganglia	7.49538e-06	0.000823285	-4.47911	Liver	3.2424e-10	1.41027e-07	6.28672	NA	NA	NA	1	1	1	0	3	-1.12554	-7.1836	0.141324	4.74981	-0.178859	-6.7103	NA	NA	0.26036	6.7901e-13	0.887614	2.03603e-06	0.858049	1.9422e-11	NA	NA	0.741634	2.31888e-10	0.985762	0.000264465	0.981362	7.58449e-09	NA	NA
KDM8	3.1497e-05	0.00126187	-4.16236	Brain_Caudate_basal_ganglia	7.49538e-06	0.000823285	-4.47911	Lung	3.2424e-10	1.0643e-07	6.28672	NA	NA	NA	1	1	1	0	3	-1.12554	-7.1836	0.141324	4.74981	-0.178859	-6.7103	NA	NA	0.26036	6.7901e-13	0.887614	2.03603e-06	0.858049	1.9422e-11	NA	NA	0.741634	2.31888e-10	0.985762	0.000264465	0.982347	6.28312e-09	NA	NA
KDM8	3.1497e-05	0.00126187	-4.16236	Brain_Caudate_basal_ganglia	7.49538e-06	0.000823285	-4.47911	Muscle_Skeletal	3.2424e-10	1.1205e-07	6.28672	NA	NA	NA	1	1	1	0	3	-1.12554	-7.1836	0.141324	4.74981	-0.178859	-6.7103	NA	NA	0.26036	6.7901e-13	0.887614	2.03603e-06	0.858049	1.9422e-11	NA	NA	0.741634	2.31888e-10	0.985762	0.000264465	0.981781	6.93558e-09	NA	NA
KDM8	3.1497e-05	0.00126187	-4.16236	Brain_Caudate_basal_ganglia	7.49538e-06	0.000823285	-4.47911	Pancreas	1.48443e-05	0.00142461	-4.33099	NA	NA	NA	1	1	1	0	3	-1.12554	-7.1836	0.141324	4.74981	-0.120823	4.54785	NA	NA	0.26036	6.7901e-13	0.887614	2.03603e-06	0.903831	5.41972e-06	NA	NA	0.741634	2.31888e-10	0.985762	0.000264465	0.988227	0.000461656	NA	NA
KDM8	3.1497e-05	0.00126187	-4.16236	Brain_Caudate_basal_ganglia	7.49538e-06	0.000823285	-4.47911	Pituitary	3.2424e-10	1.13296e-07	6.28672	NA	NA	NA	1	1	1	0	3	-1.12554	-7.1836	0.141324	4.74981	-0.178859	-6.7103	NA	NA	0.26036	6.7901e-13	0.887614	2.03603e-06	0.858049	1.9422e-11	NA	NA	0.741634	2.31888e-10	0.985762	0.000264465	0.98476	6.63421e-09	NA	NA
KDM8	3.1497e-05	0.00126187	-4.16236	Brain_Caudate_basal_ganglia	7.49538e-06	0.000823285	-4.47911	Skin_Not_Sun_Exposed_Suprapubic	3.2424e-10	1.18983e-07	6.28672	NA	NA	NA	1	1	1	0	3	-1.12554	-7.1836	0.141324	4.74981	-0.178859	-6.7103	NA	NA	0.26036	6.7901e-13	0.887614	2.03603e-06	0.858049	1.9422e-11	NA	NA	0.741634	2.31888e-10	0.985762	0.000264465	0.980623	6.83533e-09	NA	NA
KDM8	3.1497e-05	0.00126187	-4.16236	Brain_Caudate_basal_ganglia	7.49538e-06	0.000823285	-4.47911	Skin_Sun_Exposed_Lower_leg	3.2424e-10	1.04324e-07	6.28672	NA	NA	NA	1	1	1	0	3	-1.12554	-7.1836	0.141324	4.74981	-0.178859	-6.7103	NA	NA	0.26036	6.7901e-13	0.887614	2.03603e-06	0.858049	1.9422e-11	NA	NA	0.741634	2.31888e-10	0.985762	0.000264465	0.978865	5.9036e-09	NA	NA
KDM8	3.1497e-05	0.00126187	-4.16236	Brain_Caudate_basal_ganglia	7.49538e-06	0.000823285	-4.47911	Small_Intestine_Terminal_Ileum	3.2424e-10	1.07155e-07	6.28672	NA	NA	NA	1	1	1	0	3	-1.12554	-7.1836	0.141324	4.74981	-0.178859	-6.7103	NA	NA	0.26036	6.7901e-13	0.887614	2.03603e-06	0.858049	1.9422e-11	NA	NA	0.741634	2.31888e-10	0.985762	0.000264465	0.981586	6.53007e-09	NA	NA
KDM8	3.1497e-05	0.00126187	-4.16236	Brain_Caudate_basal_ganglia	7.49538e-06	0.000823285	-4.47911	Spleen	1.48443e-05	0.00124822	-4.33099	NA	NA	NA	1	1	1	0	3	-1.12554	-7.1836	0.141324	4.74981	-0.120823	4.54785	NA	NA	0.26036	6.7901e-13	0.887614	2.03603e-06	0.903831	5.41972e-06	NA	NA	0.741634	2.31888e-10	0.985762	0.000264465	0.98741	0.000403356	NA	NA
KDM8	3.1497e-05	0.00126187	-4.16236	Brain_Caudate_basal_ganglia	7.49538e-06	0.000823285	-4.47911	Testis	3.2424e-10	1.21844e-07	6.28672	NA	NA	NA	1	1	1	0	3	-1.12554	-7.1836	0.141324	4.74981	-0.178859	-6.7103	NA	NA	0.26036	6.7901e-13	0.887614	2.03603e-06	0.858049	1.9422e-11	NA	NA	0.741634	2.31888e-10	0.985762	0.000264465	0.984303	7.51522e-09	NA	NA
KDM8	3.1497e-05	0.00126187	-4.16236	Brain_Caudate_basal_ganglia	7.49538e-06	0.000823285	-4.47911	Thyroid	5.89145e-06	0.000599787	4.53025	NA	NA	NA	1	1	1	0	3	-1.12554	-7.1836	0.141324	4.74981	0.251024	-4.7038	NA	NA	0.26036	6.7901e-13	0.887614	2.03603e-06	0.801796	2.55362e-06	NA	NA	0.741634	2.31888e-10	0.985762	0.000264465	0.970521	0.000224439	NA	NA
KDM8	3.1497e-05	0.00126187	-4.16236	Brain_Caudate_basal_ganglia	7.49538e-06	0.000823285	-4.47911	Whole_Blood	7.92512e-06	0.000663242	4.4672	NA	NA	NA	1	1	1	0	3	-1.12554	-7.1836	0.141324	4.74981	0.2719	-4.62989	NA	NA	0.26036	6.7901e-13	0.887614	2.03603e-06	0.785699	3.65864e-06	NA	NA	0.741634	2.31888e-10	0.985762	0.000264465	0.96962	0.000291134	NA	NA
KDM8	3.1497e-05	0.00126187	-4.16236	Brain_Caudate_basal_ganglia	7.49538e-06	0.000823285	-4.47911	smultixcan	5.76015e-12	2.01716e-09	4.82005	NA	NA	NA	1	1	1	0	3	-1.12554	-7.1836	0.141324	4.74981	0.0956395	-5.06413	NA	NA	0.26036	6.7901e-13	0.887614	2.03603e-06	0.52083	3.86802e-14	NA	NA	0.741634	2.31888e-10	0.985762	0.000264465	0.91327	1.67048e-11	NA	NA
KDM8	3.1497e-05	0.00126187	-4.16236	Brain_Cerebellar_Hemisphere	1.08741e-07	2.44875e-05	-5.31148	Adipose_Subcutaneous	3.2424e-10	1.06111e-07	6.28672	NA	NA	NA	1	1	1	0	3	-1.12554	-7.1836	0.268417	5.7066	-0.178859	-6.7103	NA	NA	0.26036	6.7901e-13	0.788378	1.15256e-08	0.858049	1.9422e-11	NA	NA	0.741634	2.31888e-10	0.977652	3.23429e-06	0.981814	6.65166e-09	NA	NA
KDM8	3.1497e-05	0.00126187	-4.16236	Brain_Cerebellar_Hemisphere	1.08741e-07	2.44875e-05	-5.31148	Adipose_Visceral_Omentum	1.48443e-05	0.00133106	4.33099	NA	NA	NA	1	1	1	0	3	-1.12554	-7.1836	0.268417	5.7066	0.120823	-4.54785	NA	NA	0.26036	6.7901e-13	0.788378	1.15256e-08	0.903831	5.41972e-06	NA	NA	0.741634	2.31888e-10	0.977652	3.23429e-06	0.99041	0.000427703	NA	NA
KDM8	3.1497e-05	0.00126187	-4.16236	Brain_Cerebellar_Hemisphere	1.08741e-07	2.44875e-05	-5.31148	Adrenal_Gland	1.48443e-05	0.00132033	-4.33099	NA	NA	NA	1	1	1	0	3	-1.12554	-7.1836	0.268417	5.7066	-0.120823	4.54785	NA	NA	0.26036	6.7901e-13	0.788378	1.15256e-08	0.903831	5.41972e-06	NA	NA	0.741634	2.31888e-10	0.977652	3.23429e-06	0.989693	0.000435809	NA	NA
KDM8	3.1497e-05	0.00126187	-4.16236	Brain_Cerebellar_Hemisphere	1.08741e-07	2.44875e-05	-5.31148	Artery_Aorta	1.51126e-06	0.000178167	4.80974	NA	NA	NA	1	1	1	0	3	-1.12554	-7.1836	0.268417	5.7066	0.187085	-5.02153	NA	NA	0.26036	6.7901e-13	0.788378	1.15256e-08	0.851594	5.12609e-07	NA	NA	0.741634	2.31888e-10	0.977652	3.23429e-06	0.978783	5.46424e-05	NA	NA
KDM8	3.1497e-05	0.00126187	-4.16236	Brain_Cerebellar_Hemisphere	1.08741e-07	2.44875e-05	-5.31148	Artery_Coronary	1.48443e-05	0.00135282	4.33099	NA	NA	NA	1	1	1	0	3	-1.12554	-7.1836	0.268417	5.7066	0.120823	-4.54785	NA	NA	0.26036	6.7901e-13	0.788378	1.15256e-08	0.903831	5.41972e-06	NA	NA	0.741634	2.31888e-10	0.977652	3.23429e-06	0.986041	0.000458855	NA	NA
KDM8	3.1497e-05	0.00126187	-4.16236	Brain_Cerebellar_Hemisphere	1.08741e-07	2.44875e-05	-5.31148	Artery_Tibial	1.00041e-06	0.000127651	4.89156	NA	NA	NA	1	1	1	0	3	-1.12554	-7.1836	0.268417	5.7066	0.182916	-5.1095	NA	NA	0.26036	6.7901e-13	0.788378	1.15256e-08	0.854864	3.23015e-07	NA	NA	0.741634	2.31888e-10	0.977652	3.23429e-06	0.977063	3.78091e-05	NA	NA
KDM8	3.1497e-05	0.00126187	-4.16236	Brain_Cerebellar_Hemisphere	1.08741e-07	2.44875e-05	-5.31148	Brain_Amygdala	1.48443e-05	0.00162474	4.33099	NA	NA	NA	1	1	1	0	3	-1.12554	-7.1836	0.268417	5.7066	0.120823	-4.54785	NA	NA	0.26036	6.7901e-13	0.788378	1.15256e-08	0.903831	5.41972e-06	NA	NA	0.741634	2.31888e-10	0.977652	3.23429e-06	0.989944	0.000542779	NA	NA
KDM8	3.1497e-05	0.00126187	-4.16236	Brain_Cerebellar_Hemisphere	1.08741e-07	2.44875e-05	-5.31148	Brain_Caudate_basal_ganglia	1.48443e-05	0.00144645	4.33099	NA	NA	NA	1	1	1	0	3	-1.12554	-7.1836	0.268417	5.7066	0.120823	-4.54785	NA	NA	0.26036	6.7901e-13	0.788378	1.15256e-08	0.903831	5.41972e-06	NA	NA	0.741634	2.31888e-10	0.977652	3.23429e-06	0.987436	0.000479493	NA	NA
KDM8	3.1497e-05	0.00126187	-4.16236	Brain_Cerebellar_Hemisphere	1.08741e-07	2.44875e-05	-5.31148	Brain_Cerebellar_Hemisphere	1.21749e-05	0.00102955	4.37443	NA	NA	NA	1	1	1	0	3	-1.12554	-7.1836	0.268417	5.7066	0.266802	-4.53356	NA	NA	0.26036	6.7901e-13	0.788378	1.15256e-08	0.789622	5.79991e-06	NA	NA	0.741634	2.31888e-10	0.977652	3.23429e-06	0.970233	0.000445865	NA	NA
KDM8	3.1497e-05	0.00126187	-4.16236	Brain_Cerebellar_Hemisphere	1.08741e-07	2.44875e-05	-5.31148	Brain_Cerebellum	3.2424e-10	1.00171e-07	6.28672	NA	NA	NA	1	1	1	0	3	-1.12554	-7.1836	0.268417	5.7066	-0.178859	-6.7103	NA	NA	0.26036	6.7901e-13	0.788378	1.15256e-08	0.858049	1.9422e-11	NA	NA	0.741634	2.31888e-10	0.977652	3.23429e-06	0.983267	6.57732e-09	NA	NA
KDM8	3.1497e-05	0.00126187	-4.16236	Brain_Cerebellar_Hemisphere	1.08741e-07	2.44875e-05	-5.31148	Brain_Cortex	3.2424e-10	1.07721e-07	6.28672	NA	NA	NA	1	1	1	0	3	-1.12554	-7.1836	0.268417	5.7066	-0.178859	-6.7103	NA	NA	0.26036	6.7901e-13	0.788378	1.15256e-08	0.858049	1.9422e-11	NA	NA	0.741634	2.31888e-10	0.977652	3.23429e-06	0.98486	6.53646e-09	NA	NA
KDM8	3.1497e-05	0.00126187	-4.16236	Brain_Cerebellar_Hemisphere	1.08741e-07	2.44875e-05	-5.31148	Brain_Hypothalamus	3.2424e-10	1.22954e-07	6.28672	NA	NA	NA	1	1	1	0	3	-1.12554	-7.1836	0.268417	5.7066	-0.178859	-6.7103	NA	NA	0.26036	6.7901e-13	0.788378	1.15256e-08	0.858049	1.9422e-11	NA	NA	0.741634	2.31888e-10	0.977652	3.23429e-06	0.986005	7.92687e-09	NA	NA
KDM8	3.1497e-05	0.00126187	-4.16236	Brain_Cerebellar_Hemisphere	1.08741e-07	2.44875e-05	-5.31148	Breast_Mammary_Tissue	2.2567e-06	0.000267757	4.72896	NA	NA	NA	1	1	1	0	3	-1.12554	-7.1836	0.268417	5.7066	0.205274	-4.9298	NA	NA	0.26036	6.7901e-13	0.788378	1.15256e-08	0.837358	8.23126e-07	NA	NA	0.741634	2.31888e-10	0.977652	3.23429e-06	0.979983	8.63499e-05	NA	NA
KDM8	3.1497e-05	0.00126187	-4.16236	Brain_Cerebellar_Hemisphere	1.08741e-07	2.44875e-05	-5.31148	Cells_Cultured_fibroblasts	3.2424e-10	9.76336e-08	6.28672	NA	NA	NA	1	1	1	0	3	-1.12554	-7.1836	0.268417	5.7066	-0.178859	-6.7103	NA	NA	0.26036	6.7901e-13	0.788378	1.15256e-08	0.858049	1.9422e-11	NA	NA	0.741634	2.31888e-10	0.977652	3.23429e-06	0.982055	6.70883e-09	NA	NA
KDM8	3.1497e-05	0.00126187	-4.16236	Brain_Cerebellar_Hemisphere	1.08741e-07	2.44875e-05	-5.31148	Cells_EBV-transformed_lymphocytes	1.48443e-05	0.00110669	-4.33099	NA	NA	NA	1	1	1	0	3	-1.12554	-7.1836	0.268417	5.7066	-0.120823	4.54785	NA	NA	0.26036	6.7901e-13	0.788378	1.15256e-08	0.903831	5.41972e-06	NA	NA	0.741634	2.31888e-10	0.977652	3.23429e-06	0.984734	0.000368478	NA	NA
KDM8	3.1497e-05	0.00126187	-4.16236	Brain_Cerebellar_Hemisphere	1.08741e-07	2.44875e-05	-5.31148	Colon_Sigmoid	1.9374e-06	0.00022871	4.75985	NA	NA	NA	1	1	1	0	3	-1.12554	-7.1836	0.268417	5.7066	0.216372	-4.95862	NA	NA	0.26036	6.7901e-13	0.788378	1.15256e-08	0.828698	7.0997e-07	NA	NA	0.741634	2.31888e-10	0.977652	3.23429e-06	0.975364	7.46838e-05	NA	NA
KDM8	3.1497e-05	0.00126187	-4.16236	Brain_Cerebellar_Hemisphere	1.08741e-07	2.44875e-05	-5.31148	Colon_Transverse	1.48443e-05	0.00135797	4.33099	NA	NA	NA	1	1	1	0	3	-1.12554	-7.1836	0.268417	5.7066	0.120823	-4.54785	NA	NA	0.26036	6.7901e-13	0.788378	1.15256e-08	0.903831	5.41972e-06	NA	NA	0.741634	2.31888e-10	0.977652	3.23429e-06	0.989734	0.000471821	NA	NA
KDM8	3.1497e-05	0.00126187	-4.16236	Brain_Cerebellar_Hemisphere	1.08741e-07	2.44875e-05	-5.31148	Esophagus_Gastroesophageal_Junction	1.48443e-05	0.00132376	4.33099	NA	NA	NA	1	1	1	0	3	-1.12554	-7.1836	0.268417	5.7066	0.120823	-4.54785	NA	NA	0.26036	6.7901e-13	0.788378	1.15256e-08	0.903831	5.41972e-06	NA	NA	0.741634	2.31888e-10	0.977652	3.23429e-06	0.989536	0.000420074	NA	NA
KDM8	3.1497e-05	0.00126187	-4.16236	Brain_Cerebellar_Hemisphere	1.08741e-07	2.44875e-05	-5.31148	Esophagus_Mucosa	3.2424e-10	1.14177e-07	6.28672	NA	NA	NA	1	1	1	0	3	-1.12554	-7.1836	0.268417	5.7066	-0.178859	-6.7103	NA	NA	0.26036	6.7901e-13	0.788378	1.15256e-08	0.858049	1.9422e-11	NA	NA	0.741634	2.31888e-10	0.977652	3.23429e-06	0.980211	6.11334e-09	NA	NA
KDM8	3.1497e-05	0.00126187	-4.16236	Brain_Cerebellar_Hemisphere	1.08741e-07	2.44875e-05	-5.31148	Esophagus_Muscularis	3.2424e-10	1.14921e-07	6.28672	NA	NA	NA	1	1	1	0	3	-1.12554	-7.1836	0.268417	5.7066	-0.178859	-6.7103	NA	NA	0.26036	6.7901e-13	0.788378	1.15256e-08	0.858049	1.9422e-11	NA	NA	0.741634	2.31888e-10	0.977652	3.23429e-06	0.98199	6.02026e-09	NA	NA
KDM8	3.1497e-05	0.00126187	-4.16236	Brain_Cerebellar_Hemisphere	1.08741e-07	2.44875e-05	-5.31148	Heart_Atrial_Appendage	3.2424e-10	1.13484e-07	6.28672	NA	NA	NA	1	1	1	0	3	-1.12554	-7.1836	0.268417	5.7066	-0.178859	-6.7103	NA	NA	0.26036	6.7901e-13	0.788378	1.15256e-08	0.858049	1.9422e-11	NA	NA	0.741634	2.31888e-10	0.977652	3.23429e-06	0.981961	6.62522e-09	NA	NA
KDM8	3.1497e-05	0.00126187	-4.16236	Brain_Cerebellar_Hemisphere	1.08741e-07	2.44875e-05	-5.31148	Liver	3.2424e-10	1.41027e-07	6.28672	NA	NA	NA	1	1	1	0	3	-1.12554	-7.1836	0.268417	5.7066	-0.178859	-6.7103	NA	NA	0.26036	6.7901e-13	0.788378	1.15256e-08	0.858049	1.9422e-11	NA	NA	0.741634	2.31888e-10	0.977652	3.23429e-06	0.981362	7.58449e-09	NA	NA
KDM8	3.1497e-05	0.00126187	-4.16236	Brain_Cerebellar_Hemisphere	1.08741e-07	2.44875e-05	-5.31148	Lung	3.2424e-10	1.0643e-07	6.28672	NA	NA	NA	1	1	1	0	3	-1.12554	-7.1836	0.268417	5.7066	-0.178859	-6.7103	NA	NA	0.26036	6.7901e-13	0.788378	1.15256e-08	0.858049	1.9422e-11	NA	NA	0.741634	2.31888e-10	0.977652	3.23429e-06	0.982347	6.28312e-09	NA	NA
KDM8	3.1497e-05	0.00126187	-4.16236	Brain_Cerebellar_Hemisphere	1.08741e-07	2.44875e-05	-5.31148	Muscle_Skeletal	3.2424e-10	1.1205e-07	6.28672	NA	NA	NA	1	1	1	0	3	-1.12554	-7.1836	0.268417	5.7066	-0.178859	-6.7103	NA	NA	0.26036	6.7901e-13	0.788378	1.15256e-08	0.858049	1.9422e-11	NA	NA	0.741634	2.31888e-10	0.977652	3.23429e-06	0.981781	6.93558e-09	NA	NA
KDM8	3.1497e-05	0.00126187	-4.16236	Brain_Cerebellar_Hemisphere	1.08741e-07	2.44875e-05	-5.31148	Pancreas	1.48443e-05	0.00142461	-4.33099	NA	NA	NA	1	1	1	0	3	-1.12554	-7.1836	0.268417	5.7066	-0.120823	4.54785	NA	NA	0.26036	6.7901e-13	0.788378	1.15256e-08	0.903831	5.41972e-06	NA	NA	0.741634	2.31888e-10	0.977652	3.23429e-06	0.988227	0.000461656	NA	NA
KDM8	3.1497e-05	0.00126187	-4.16236	Brain_Cerebellar_Hemisphere	1.08741e-07	2.44875e-05	-5.31148	Pituitary	3.2424e-10	1.13296e-07	6.28672	NA	NA	NA	1	1	1	0	3	-1.12554	-7.1836	0.268417	5.7066	-0.178859	-6.7103	NA	NA	0.26036	6.7901e-13	0.788378	1.15256e-08	0.858049	1.9422e-11	NA	NA	0.741634	2.31888e-10	0.977652	3.23429e-06	0.98476	6.63421e-09	NA	NA
KDM8	3.1497e-05	0.00126187	-4.16236	Brain_Cerebellar_Hemisphere	1.08741e-07	2.44875e-05	-5.31148	Skin_Not_Sun_Exposed_Suprapubic	3.2424e-10	1.18983e-07	6.28672	NA	NA	NA	1	1	1	0	3	-1.12554	-7.1836	0.268417	5.7066	-0.178859	-6.7103	NA	NA	0.26036	6.7901e-13	0.788378	1.15256e-08	0.858049	1.9422e-11	NA	NA	0.741634	2.31888e-10	0.977652	3.23429e-06	0.980623	6.83533e-09	NA	NA
KDM8	3.1497e-05	0.00126187	-4.16236	Brain_Cerebellar_Hemisphere	1.08741e-07	2.44875e-05	-5.31148	Skin_Sun_Exposed_Lower_leg	3.2424e-10	1.04324e-07	6.28672	NA	NA	NA	1	1	1	0	3	-1.12554	-7.1836	0.268417	5.7066	-0.178859	-6.7103	NA	NA	0.26036	6.7901e-13	0.788378	1.15256e-08	0.858049	1.9422e-11	NA	NA	0.741634	2.31888e-10	0.977652	3.23429e-06	0.978865	5.9036e-09	NA	NA
KDM8	3.1497e-05	0.00126187	-4.16236	Brain_Cerebellar_Hemisphere	1.08741e-07	2.44875e-05	-5.31148	Small_Intestine_Terminal_Ileum	3.2424e-10	1.07155e-07	6.28672	NA	NA	NA	1	1	1	0	3	-1.12554	-7.1836	0.268417	5.7066	-0.178859	-6.7103	NA	NA	0.26036	6.7901e-13	0.788378	1.15256e-08	0.858049	1.9422e-11	NA	NA	0.741634	2.31888e-10	0.977652	3.23429e-06	0.981586	6.53007e-09	NA	NA
KDM8	3.1497e-05	0.00126187	-4.16236	Brain_Cerebellar_Hemisphere	1.08741e-07	2.44875e-05	-5.31148	Spleen	1.48443e-05	0.00124822	-4.33099	NA	NA	NA	1	1	1	0	3	-1.12554	-7.1836	0.268417	5.7066	-0.120823	4.54785	NA	NA	0.26036	6.7901e-13	0.788378	1.15256e-08	0.903831	5.41972e-06	NA	NA	0.741634	2.31888e-10	0.977652	3.23429e-06	0.98741	0.000403356	NA	NA
KDM8	3.1497e-05	0.00126187	-4.16236	Brain_Cerebellar_Hemisphere	1.08741e-07	2.44875e-05	-5.31148	Testis	3.2424e-10	1.21844e-07	6.28672	NA	NA	NA	1	1	1	0	3	-1.12554	-7.1836	0.268417	5.7066	-0.178859	-6.7103	NA	NA	0.26036	6.7901e-13	0.788378	1.15256e-08	0.858049	1.9422e-11	NA	NA	0.741634	2.31888e-10	0.977652	3.23429e-06	0.984303	7.51522e-09	NA	NA
KDM8	3.1497e-05	0.00126187	-4.16236	Brain_Cerebellar_Hemisphere	1.08741e-07	2.44875e-05	-5.31148	Thyroid	5.89145e-06	0.000599787	4.53025	NA	NA	NA	1	1	1	0	3	-1.12554	-7.1836	0.268417	5.7066	0.251024	-4.7038	NA	NA	0.26036	6.7901e-13	0.788378	1.15256e-08	0.801796	2.55362e-06	NA	NA	0.741634	2.31888e-10	0.977652	3.23429e-06	0.970521	0.000224439	NA	NA
KDM8	3.1497e-05	0.00126187	-4.16236	Brain_Cerebellar_Hemisphere	1.08741e-07	2.44875e-05	-5.31148	Whole_Blood	7.92512e-06	0.000663242	4.4672	NA	NA	NA	1	1	1	0	3	-1.12554	-7.1836	0.268417	5.7066	0.2719	-4.62989	NA	NA	0.26036	6.7901e-13	0.788378	1.15256e-08	0.785699	3.65864e-06	NA	NA	0.741634	2.31888e-10	0.977652	3.23429e-06	0.96962	0.000291134	NA	NA
KDM8	3.1497e-05	0.00126187	-4.16236	Brain_Cerebellar_Hemisphere	1.08741e-07	2.44875e-05	-5.31148	smultixcan	5.76015e-12	2.01716e-09	4.82005	NA	NA	NA	1	1	1	0	3	-1.12554	-7.1836	0.268417	5.7066	0.0956395	-5.06413	NA	NA	0.26036	6.7901e-13	0.788378	1.15256e-08	0.52083	3.86802e-14	NA	NA	0.741634	2.31888e-10	0.977652	3.23429e-06	0.91327	1.67048e-11	NA	NA
KDM8	3.1497e-05	0.00126187	-4.16236	Skin_Sun_Exposed_Lower_leg	1.48443e-05	0.00131839	-4.33099	Adipose_Subcutaneous	3.2424e-10	1.06111e-07	6.28672	NA	NA	NA	1	1	1	0	3	-1.12554	-7.1836	-0.120823	4.54785	-0.178859	-6.7103	NA	NA	0.26036	6.7901e-13	0.903831	5.41972e-06	0.858049	1.9422e-11	NA	NA	0.741634	2.31888e-10	0.993308	0.000506422	0.981814	6.65166e-09	NA	NA
KDM8	3.1497e-05	0.00126187	-4.16236	Skin_Sun_Exposed_Lower_leg	1.48443e-05	0.00131839	-4.33099	Adipose_Visceral_Omentum	1.48443e-05	0.00133106	4.33099	NA	NA	NA	1	1	1	0	3	-1.12554	-7.1836	-0.120823	4.54785	0.120823	-4.54785	NA	NA	0.26036	6.7901e-13	0.903831	5.41972e-06	0.903831	5.41972e-06	NA	NA	0.741634	2.31888e-10	0.993308	0.000506422	0.99041	0.000427703	NA	NA
KDM8	3.1497e-05	0.00126187	-4.16236	Skin_Sun_Exposed_Lower_leg	1.48443e-05	0.00131839	-4.33099	Adrenal_Gland	1.48443e-05	0.00132033	-4.33099	NA	NA	NA	1	1	1	0	3	-1.12554	-7.1836	-0.120823	4.54785	-0.120823	4.54785	NA	NA	0.26036	6.7901e-13	0.903831	5.41972e-06	0.903831	5.41972e-06	NA	NA	0.741634	2.31888e-10	0.993308	0.000506422	0.989693	0.000435809	NA	NA
KDM8	3.1497e-05	0.00126187	-4.16236	Skin_Sun_Exposed_Lower_leg	1.48443e-05	0.00131839	-4.33099	Artery_Aorta	1.51126e-06	0.000178167	4.80974	NA	NA	NA	1	1	1	0	3	-1.12554	-7.1836	-0.120823	4.54785	0.187085	-5.02153	NA	NA	0.26036	6.7901e-13	0.903831	5.41972e-06	0.851594	5.12609e-07	NA	NA	0.741634	2.31888e-10	0.993308	0.000506422	0.978783	5.46424e-05	NA	NA
KDM8	3.1497e-05	0.00126187	-4.16236	Skin_Sun_Exposed_Lower_leg	1.48443e-05	0.00131839	-4.33099	Artery_Coronary	1.48443e-05	0.00135282	4.33099	NA	NA	NA	1	1	1	0	3	-1.12554	-7.1836	-0.120823	4.54785	0.120823	-4.54785	NA	NA	0.26036	6.7901e-13	0.903831	5.41972e-06	0.903831	5.41972e-06	NA	NA	0.741634	2.31888e-10	0.993308	0.000506422	0.986041	0.000458855	NA	NA
KDM8	3.1497e-05	0.00126187	-4.16236	Skin_Sun_Exposed_Lower_leg	1.48443e-05	0.00131839	-4.33099	Artery_Tibial	1.00041e-06	0.000127651	4.89156	NA	NA	NA	1	1	1	0	3	-1.12554	-7.1836	-0.120823	4.54785	0.182916	-5.1095	NA	NA	0.26036	6.7901e-13	0.903831	5.41972e-06	0.854864	3.23015e-07	NA	NA	0.741634	2.31888e-10	0.993308	0.000506422	0.977063	3.78091e-05	NA	NA
KDM8	3.1497e-05	0.00126187	-4.16236	Skin_Sun_Exposed_Lower_leg	1.48443e-05	0.00131839	-4.33099	Brain_Amygdala	1.48443e-05	0.00162474	4.33099	NA	NA	NA	1	1	1	0	3	-1.12554	-7.1836	-0.120823	4.54785	0.120823	-4.54785	NA	NA	0.26036	6.7901e-13	0.903831	5.41972e-06	0.903831	5.41972e-06	NA	NA	0.741634	2.31888e-10	0.993308	0.000506422	0.989944	0.000542779	NA	NA
KDM8	3.1497e-05	0.00126187	-4.16236	Skin_Sun_Exposed_Lower_leg	1.48443e-05	0.00131839	-4.33099	Brain_Caudate_basal_ganglia	1.48443e-05	0.00144645	4.33099	NA	NA	NA	1	1	1	0	3	-1.12554	-7.1836	-0.120823	4.54785	0.120823	-4.54785	NA	NA	0.26036	6.7901e-13	0.903831	5.41972e-06	0.903831	5.41972e-06	NA	NA	0.741634	2.31888e-10	0.993308	0.000506422	0.987436	0.000479493	NA	NA
KDM8	3.1497e-05	0.00126187	-4.16236	Skin_Sun_Exposed_Lower_leg	1.48443e-05	0.00131839	-4.33099	Brain_Cerebellar_Hemisphere	1.21749e-05	0.00102955	4.37443	NA	NA	NA	1	1	1	0	3	-1.12554	-7.1836	-0.120823	4.54785	0.266802	-4.53356	NA	NA	0.26036	6.7901e-13	0.903831	5.41972e-06	0.789622	5.79991e-06	NA	NA	0.741634	2.31888e-10	0.993308	0.000506422	0.970233	0.000445865	NA	NA
KDM8	3.1497e-05	0.00126187	-4.16236	Skin_Sun_Exposed_Lower_leg	1.48443e-05	0.00131839	-4.33099	Brain_Cerebellum	3.2424e-10	1.00171e-07	6.28672	NA	NA	NA	1	1	1	0	3	-1.12554	-7.1836	-0.120823	4.54785	-0.178859	-6.7103	NA	NA	0.26036	6.7901e-13	0.903831	5.41972e-06	0.858049	1.9422e-11	NA	NA	0.741634	2.31888e-10	0.993308	0.000506422	0.983267	6.57732e-09	NA	NA
KDM8	3.1497e-05	0.00126187	-4.16236	Skin_Sun_Exposed_Lower_leg	1.48443e-05	0.00131839	-4.33099	Brain_Cortex	3.2424e-10	1.07721e-07	6.28672	NA	NA	NA	1	1	1	0	3	-1.12554	-7.1836	-0.120823	4.54785	-0.178859	-6.7103	NA	NA	0.26036	6.7901e-13	0.903831	5.41972e-06	0.858049	1.9422e-11	NA	NA	0.741634	2.31888e-10	0.993308	0.000506422	0.98486	6.53646e-09	NA	NA
KDM8	3.1497e-05	0.00126187	-4.16236	Skin_Sun_Exposed_Lower_leg	1.48443e-05	0.00131839	-4.33099	Brain_Hypothalamus	3.2424e-10	1.22954e-07	6.28672	NA	NA	NA	1	1	1	0	3	-1.12554	-7.1836	-0.120823	4.54785	-0.178859	-6.7103	NA	NA	0.26036	6.7901e-13	0.903831	5.41972e-06	0.858049	1.9422e-11	NA	NA	0.741634	2.31888e-10	0.993308	0.000506422	0.986005	7.92687e-09	NA	NA
KDM8	3.1497e-05	0.00126187	-4.16236	Skin_Sun_Exposed_Lower_leg	1.48443e-05	0.00131839	-4.33099	Breast_Mammary_Tissue	2.2567e-06	0.000267757	4.72896	NA	NA	NA	1	1	1	0	3	-1.12554	-7.1836	-0.120823	4.54785	0.205274	-4.9298	NA	NA	0.26036	6.7901e-13	0.903831	5.41972e-06	0.837358	8.23126e-07	NA	NA	0.741634	2.31888e-10	0.993308	0.000506422	0.979983	8.63499e-05	NA	NA
KDM8	3.1497e-05	0.00126187	-4.16236	Skin_Sun_Exposed_Lower_leg	1.48443e-05	0.00131839	-4.33099	Cells_Cultured_fibroblasts	3.2424e-10	9.76336e-08	6.28672	NA	NA	NA	1	1	1	0	3	-1.12554	-7.1836	-0.120823	4.54785	-0.178859	-6.7103	NA	NA	0.26036	6.7901e-13	0.903831	5.41972e-06	0.858049	1.9422e-11	NA	NA	0.741634	2.31888e-10	0.993308	0.000506422	0.982055	6.70883e-09	NA	NA
KDM8	3.1497e-05	0.00126187	-4.16236	Skin_Sun_Exposed_Lower_leg	1.48443e-05	0.00131839	-4.33099	Cells_EBV-transformed_lymphocytes	1.48443e-05	0.00110669	-4.33099	NA	NA	NA	1	1	1	0	3	-1.12554	-7.1836	-0.120823	4.54785	-0.120823	4.54785	NA	NA	0.26036	6.7901e-13	0.903831	5.41972e-06	0.903831	5.41972e-06	NA	NA	0.741634	2.31888e-10	0.993308	0.000506422	0.984734	0.000368478	NA	NA
KDM8	3.1497e-05	0.00126187	-4.16236	Skin_Sun_Exposed_Lower_leg	1.48443e-05	0.00131839	-4.33099	Colon_Sigmoid	1.9374e-06	0.00022871	4.75985	NA	NA	NA	1	1	1	0	3	-1.12554	-7.1836	-0.120823	4.54785	0.216372	-4.95862	NA	NA	0.26036	6.7901e-13	0.903831	5.41972e-06	0.828698	7.0997e-07	NA	NA	0.741634	2.31888e-10	0.993308	0.000506422	0.975364	7.46838e-05	NA	NA
KDM8	3.1497e-05	0.00126187	-4.16236	Skin_Sun_Exposed_Lower_leg	1.48443e-05	0.00131839	-4.33099	Colon_Transverse	1.48443e-05	0.00135797	4.33099	NA	NA	NA	1	1	1	0	3	-1.12554	-7.1836	-0.120823	4.54785	0.120823	-4.54785	NA	NA	0.26036	6.7901e-13	0.903831	5.41972e-06	0.903831	5.41972e-06	NA	NA	0.741634	2.31888e-10	0.993308	0.000506422	0.989734	0.000471821	NA	NA
KDM8	3.1497e-05	0.00126187	-4.16236	Skin_Sun_Exposed_Lower_leg	1.48443e-05	0.00131839	-4.33099	Esophagus_Gastroesophageal_Junction	1.48443e-05	0.00132376	4.33099	NA	NA	NA	1	1	1	0	3	-1.12554	-7.1836	-0.120823	4.54785	0.120823	-4.54785	NA	NA	0.26036	6.7901e-13	0.903831	5.41972e-06	0.903831	5.41972e-06	NA	NA	0.741634	2.31888e-10	0.993308	0.000506422	0.989536	0.000420074	NA	NA
KDM8	3.1497e-05	0.00126187	-4.16236	Skin_Sun_Exposed_Lower_leg	1.48443e-05	0.00131839	-4.33099	Esophagus_Mucosa	3.2424e-10	1.14177e-07	6.28672	NA	NA	NA	1	1	1	0	3	-1.12554	-7.1836	-0.120823	4.54785	-0.178859	-6.7103	NA	NA	0.26036	6.7901e-13	0.903831	5.41972e-06	0.858049	1.9422e-11	NA	NA	0.741634	2.31888e-10	0.993308	0.000506422	0.980211	6.11334e-09	NA	NA
KDM8	3.1497e-05	0.00126187	-4.16236	Skin_Sun_Exposed_Lower_leg	1.48443e-05	0.00131839	-4.33099	Esophagus_Muscularis	3.2424e-10	1.14921e-07	6.28672	NA	NA	NA	1	1	1	0	3	-1.12554	-7.1836	-0.120823	4.54785	-0.178859	-6.7103	NA	NA	0.26036	6.7901e-13	0.903831	5.41972e-06	0.858049	1.9422e-11	NA	NA	0.741634	2.31888e-10	0.993308	0.000506422	0.98199	6.02026e-09	NA	NA
KDM8	3.1497e-05	0.00126187	-4.16236	Skin_Sun_Exposed_Lower_leg	1.48443e-05	0.00131839	-4.33099	Heart_Atrial_Appendage	3.2424e-10	1.13484e-07	6.28672	NA	NA	NA	1	1	1	0	3	-1.12554	-7.1836	-0.120823	4.54785	-0.178859	-6.7103	NA	NA	0.26036	6.7901e-13	0.903831	5.41972e-06	0.858049	1.9422e-11	NA	NA	0.741634	2.31888e-10	0.993308	0.000506422	0.981961	6.62522e-09	NA	NA
KDM8	3.1497e-05	0.00126187	-4.16236	Skin_Sun_Exposed_Lower_leg	1.48443e-05	0.00131839	-4.33099	Liver	3.2424e-10	1.41027e-07	6.28672	NA	NA	NA	1	1	1	0	3	-1.12554	-7.1836	-0.120823	4.54785	-0.178859	-6.7103	NA	NA	0.26036	6.7901e-13	0.903831	5.41972e-06	0.858049	1.9422e-11	NA	NA	0.741634	2.31888e-10	0.993308	0.000506422	0.981362	7.58449e-09	NA	NA
KDM8	3.1497e-05	0.00126187	-4.16236	Skin_Sun_Exposed_Lower_leg	1.48443e-05	0.00131839	-4.33099	Lung	3.2424e-10	1.0643e-07	6.28672	NA	NA	NA	1	1	1	0	3	-1.12554	-7.1836	-0.120823	4.54785	-0.178859	-6.7103	NA	NA	0.26036	6.7901e-13	0.903831	5.41972e-06	0.858049	1.9422e-11	NA	NA	0.741634	2.31888e-10	0.993308	0.000506422	0.982347	6.28312e-09	NA	NA
KDM8	3.1497e-05	0.00126187	-4.16236	Skin_Sun_Exposed_Lower_leg	1.48443e-05	0.00131839	-4.33099	Muscle_Skeletal	3.2424e-10	1.1205e-07	6.28672	NA	NA	NA	1	1	1	0	3	-1.12554	-7.1836	-0.120823	4.54785	-0.178859	-6.7103	NA	NA	0.26036	6.7901e-13	0.903831	5.41972e-06	0.858049	1.9422e-11	NA	NA	0.741634	2.31888e-10	0.993308	0.000506422	0.981781	6.93558e-09	NA	NA
KDM8	3.1497e-05	0.00126187	-4.16236	Skin_Sun_Exposed_Lower_leg	1.48443e-05	0.00131839	-4.33099	Pancreas	1.48443e-05	0.00142461	-4.33099	NA	NA	NA	1	1	1	0	3	-1.12554	-7.1836	-0.120823	4.54785	-0.120823	4.54785	NA	NA	0.26036	6.7901e-13	0.903831	5.41972e-06	0.903831	5.41972e-06	NA	NA	0.741634	2.31888e-10	0.993308	0.000506422	0.988227	0.000461656	NA	NA
KDM8	3.1497e-05	0.00126187	-4.16236	Skin_Sun_Exposed_Lower_leg	1.48443e-05	0.00131839	-4.33099	Pituitary	3.2424e-10	1.13296e-07	6.28672	NA	NA	NA	1	1	1	0	3	-1.12554	-7.1836	-0.120823	4.54785	-0.178859	-6.7103	NA	NA	0.26036	6.7901e-13	0.903831	5.41972e-06	0.858049	1.9422e-11	NA	NA	0.741634	2.31888e-10	0.993308	0.000506422	0.98476	6.63421e-09	NA	NA
KDM8	3.1497e-05	0.00126187	-4.16236	Skin_Sun_Exposed_Lower_leg	1.48443e-05	0.00131839	-4.33099	Skin_Not_Sun_Exposed_Suprapubic	3.2424e-10	1.18983e-07	6.28672	NA	NA	NA	1	1	1	0	3	-1.12554	-7.1836	-0.120823	4.54785	-0.178859	-6.7103	NA	NA	0.26036	6.7901e-13	0.903831	5.41972e-06	0.858049	1.9422e-11	NA	NA	0.741634	2.31888e-10	0.993308	0.000506422	0.980623	6.83533e-09	NA	NA
KDM8	3.1497e-05	0.00126187	-4.16236	Skin_Sun_Exposed_Lower_leg	1.48443e-05	0.00131839	-4.33099	Skin_Sun_Exposed_Lower_leg	3.2424e-10	1.04324e-07	6.28672	NA	NA	NA	1	1	1	0	3	-1.12554	-7.1836	-0.120823	4.54785	-0.178859	-6.7103	NA	NA	0.26036	6.7901e-13	0.903831	5.41972e-06	0.858049	1.9422e-11	NA	NA	0.741634	2.31888e-10	0.993308	0.000506422	0.978865	5.9036e-09	NA	NA
KDM8	3.1497e-05	0.00126187	-4.16236	Skin_Sun_Exposed_Lower_leg	1.48443e-05	0.00131839	-4.33099	Small_Intestine_Terminal_Ileum	3.2424e-10	1.07155e-07	6.28672	NA	NA	NA	1	1	1	0	3	-1.12554	-7.1836	-0.120823	4.54785	-0.178859	-6.7103	NA	NA	0.26036	6.7901e-13	0.903831	5.41972e-06	0.858049	1.9422e-11	NA	NA	0.741634	2.31888e-10	0.993308	0.000506422	0.981586	6.53007e-09	NA	NA
KDM8	3.1497e-05	0.00126187	-4.16236	Skin_Sun_Exposed_Lower_leg	1.48443e-05	0.00131839	-4.33099	Spleen	1.48443e-05	0.00124822	-4.33099	NA	NA	NA	1	1	1	0	3	-1.12554	-7.1836	-0.120823	4.54785	-0.120823	4.54785	NA	NA	0.26036	6.7901e-13	0.903831	5.41972e-06	0.903831	5.41972e-06	NA	NA	0.741634	2.31888e-10	0.993308	0.000506422	0.98741	0.000403356	NA	NA
KDM8	3.1497e-05	0.00126187	-4.16236	Skin_Sun_Exposed_Lower_leg	1.48443e-05	0.00131839	-4.33099	Testis	3.2424e-10	1.21844e-07	6.28672	NA	NA	NA	1	1	1	0	3	-1.12554	-7.1836	-0.120823	4.54785	-0.178859	-6.7103	NA	NA	0.26036	6.7901e-13	0.903831	5.41972e-06	0.858049	1.9422e-11	NA	NA	0.741634	2.31888e-10	0.993308	0.000506422	0.984303	7.51522e-09	NA	NA
KDM8	3.1497e-05	0.00126187	-4.16236	Skin_Sun_Exposed_Lower_leg	1.48443e-05	0.00131839	-4.33099	Thyroid	5.89145e-06	0.000599787	4.53025	NA	NA	NA	1	1	1	0	3	-1.12554	-7.1836	-0.120823	4.54785	0.251024	-4.7038	NA	NA	0.26036	6.7901e-13	0.903831	5.41972e-06	0.801796	2.55362e-06	NA	NA	0.741634	2.31888e-10	0.993308	0.000506422	0.970521	0.000224439	NA	NA
KDM8	3.1497e-05	0.00126187	-4.16236	Skin_Sun_Exposed_Lower_leg	1.48443e-05	0.00131839	-4.33099	Whole_Blood	7.92512e-06	0.000663242	4.4672	NA	NA	NA	1	1	1	0	3	-1.12554	-7.1836	-0.120823	4.54785	0.2719	-4.62989	NA	NA	0.26036	6.7901e-13	0.903831	5.41972e-06	0.785699	3.65864e-06	NA	NA	0.741634	2.31888e-10	0.993308	0.000506422	0.96962	0.000291134	NA	NA
KDM8	3.1497e-05	0.00126187	-4.16236	Skin_Sun_Exposed_Lower_leg	1.48443e-05	0.00131839	-4.33099	smultixcan	5.76015e-12	2.01716e-09	4.82005	NA	NA	NA	1	1	1	0	3	-1.12554	-7.1836	-0.120823	4.54785	0.0956395	-5.06413	NA	NA	0.26036	6.7901e-13	0.903831	5.41972e-06	0.52083	3.86802e-14	NA	NA	0.741634	2.31888e-10	0.993308	0.000506422	0.91327	1.67048e-11	NA	NA
KDM8	3.1497e-05	0.00126187	-4.16236	Vagina	1.58757e-10	5.29104e-08	-6.39671	Adipose_Subcutaneous	3.2424e-10	1.06111e-07	6.28672	NA	NA	NA	1	1	1	0	3	-1.12554	-7.1836	-0.0286253	6.76774	-0.178859	-6.7103	NA	NA	0.26036	6.7901e-13	0.977163	1.3081e-11	0.858049	1.9422e-11	NA	NA	0.741634	2.31888e-10	0.997869	5.68344e-09	0.981814	6.65166e-09	NA	NA
KDM8	3.1497e-05	0.00126187	-4.16236	Vagina	1.58757e-10	5.29104e-08	-6.39671	Adipose_Visceral_Omentum	1.48443e-05	0.00133106	4.33099	NA	NA	NA	1	1	1	0	3	-1.12554	-7.1836	-0.0286253	6.76774	0.120823	-4.54785	NA	NA	0.26036	6.7901e-13	0.977163	1.3081e-11	0.903831	5.41972e-06	NA	NA	0.741634	2.31888e-10	0.997869	5.68344e-09	0.99041	0.000427703	NA	NA
KDM8	3.1497e-05	0.00126187	-4.16236	Vagina	1.58757e-10	5.29104e-08	-6.39671	Adrenal_Gland	1.48443e-05	0.00132033	-4.33099	NA	NA	NA	1	1	1	0	3	-1.12554	-7.1836	-0.0286253	6.76774	-0.120823	4.54785	NA	NA	0.26036	6.7901e-13	0.977163	1.3081e-11	0.903831	5.41972e-06	NA	NA	0.741634	2.31888e-10	0.997869	5.68344e-09	0.989693	0.000435809	NA	NA
KDM8	3.1497e-05	0.00126187	-4.16236	Vagina	1.58757e-10	5.29104e-08	-6.39671	Artery_Aorta	1.51126e-06	0.000178167	4.80974	NA	NA	NA	1	1	1	0	3	-1.12554	-7.1836	-0.0286253	6.76774	0.187085	-5.02153	NA	NA	0.26036	6.7901e-13	0.977163	1.3081e-11	0.851594	5.12609e-07	NA	NA	0.741634	2.31888e-10	0.997869	5.68344e-09	0.978783	5.46424e-05	NA	NA
KDM8	3.1497e-05	0.00126187	-4.16236	Vagina	1.58757e-10	5.29104e-08	-6.39671	Artery_Coronary	1.48443e-05	0.00135282	4.33099	NA	NA	NA	1	1	1	0	3	-1.12554	-7.1836	-0.0286253	6.76774	0.120823	-4.54785	NA	NA	0.26036	6.7901e-13	0.977163	1.3081e-11	0.903831	5.41972e-06	NA	NA	0.741634	2.31888e-10	0.997869	5.68344e-09	0.986041	0.000458855	NA	NA
KDM8	3.1497e-05	0.00126187	-4.16236	Vagina	1.58757e-10	5.29104e-08	-6.39671	Artery_Tibial	1.00041e-06	0.000127651	4.89156	NA	NA	NA	1	1	1	0	3	-1.12554	-7.1836	-0.0286253	6.76774	0.182916	-5.1095	NA	NA	0.26036	6.7901e-13	0.977163	1.3081e-11	0.854864	3.23015e-07	NA	NA	0.741634	2.31888e-10	0.997869	5.68344e-09	0.977063	3.78091e-05	NA	NA
KDM8	3.1497e-05	0.00126187	-4.16236	Vagina	1.58757e-10	5.29104e-08	-6.39671	Brain_Amygdala	1.48443e-05	0.00162474	4.33099	NA	NA	NA	1	1	1	0	3	-1.12554	-7.1836	-0.0286253	6.76774	0.120823	-4.54785	NA	NA	0.26036	6.7901e-13	0.977163	1.3081e-11	0.903831	5.41972e-06	NA	NA	0.741634	2.31888e-10	0.997869	5.68344e-09	0.989944	0.000542779	NA	NA
KDM8	3.1497e-05	0.00126187	-4.16236	Vagina	1.58757e-10	5.29104e-08	-6.39671	Brain_Caudate_basal_ganglia	1.48443e-05	0.00144645	4.33099	NA	NA	NA	1	1	1	0	3	-1.12554	-7.1836	-0.0286253	6.76774	0.120823	-4.54785	NA	NA	0.26036	6.7901e-13	0.977163	1.3081e-11	0.903831	5.41972e-06	NA	NA	0.741634	2.31888e-10	0.997869	5.68344e-09	0.987436	0.000479493	NA	NA
KDM8	3.1497e-05	0.00126187	-4.16236	Vagina	1.58757e-10	5.29104e-08	-6.39671	Brain_Cerebellar_Hemisphere	1.21749e-05	0.00102955	4.37443	NA	NA	NA	1	1	1	0	3	-1.12554	-7.1836	-0.0286253	6.76774	0.266802	-4.53356	NA	NA	0.26036	6.7901e-13	0.977163	1.3081e-11	0.789622	5.79991e-06	NA	NA	0.741634	2.31888e-10	0.997869	5.68344e-09	0.970233	0.000445865	NA	NA
KDM8	3.1497e-05	0.00126187	-4.16236	Vagina	1.58757e-10	5.29104e-08	-6.39671	Brain_Cerebellum	3.2424e-10	1.00171e-07	6.28672	NA	NA	NA	1	1	1	0	3	-1.12554	-7.1836	-0.0286253	6.76774	-0.178859	-6.7103	NA	NA	0.26036	6.7901e-13	0.977163	1.3081e-11	0.858049	1.9422e-11	NA	NA	0.741634	2.31888e-10	0.997869	5.68344e-09	0.983267	6.57732e-09	NA	NA
KDM8	3.1497e-05	0.00126187	-4.16236	Vagina	1.58757e-10	5.29104e-08	-6.39671	Brain_Cortex	3.2424e-10	1.07721e-07	6.28672	NA	NA	NA	1	1	1	0	3	-1.12554	-7.1836	-0.0286253	6.76774	-0.178859	-6.7103	NA	NA	0.26036	6.7901e-13	0.977163	1.3081e-11	0.858049	1.9422e-11	NA	NA	0.741634	2.31888e-10	0.997869	5.68344e-09	0.98486	6.53646e-09	NA	NA
KDM8	3.1497e-05	0.00126187	-4.16236	Vagina	1.58757e-10	5.29104e-08	-6.39671	Brain_Hypothalamus	3.2424e-10	1.22954e-07	6.28672	NA	NA	NA	1	1	1	0	3	-1.12554	-7.1836	-0.0286253	6.76774	-0.178859	-6.7103	NA	NA	0.26036	6.7901e-13	0.977163	1.3081e-11	0.858049	1.9422e-11	NA	NA	0.741634	2.31888e-10	0.997869	5.68344e-09	0.986005	7.92687e-09	NA	NA
KDM8	3.1497e-05	0.00126187	-4.16236	Vagina	1.58757e-10	5.29104e-08	-6.39671	Breast_Mammary_Tissue	2.2567e-06	0.000267757	4.72896	NA	NA	NA	1	1	1	0	3	-1.12554	-7.1836	-0.0286253	6.76774	0.205274	-4.9298	NA	NA	0.26036	6.7901e-13	0.977163	1.3081e-11	0.837358	8.23126e-07	NA	NA	0.741634	2.31888e-10	0.997869	5.68344e-09	0.979983	8.63499e-05	NA	NA
KDM8	3.1497e-05	0.00126187	-4.16236	Vagina	1.58757e-10	5.29104e-08	-6.39671	Cells_Cultured_fibroblasts	3.2424e-10	9.76336e-08	6.28672	NA	NA	NA	1	1	1	0	3	-1.12554	-7.1836	-0.0286253	6.76774	-0.178859	-6.7103	NA	NA	0.26036	6.7901e-13	0.977163	1.3081e-11	0.858049	1.9422e-11	NA	NA	0.741634	2.31888e-10	0.997869	5.68344e-09	0.982055	6.70883e-09	NA	NA
KDM8	3.1497e-05	0.00126187	-4.16236	Vagina	1.58757e-10	5.29104e-08	-6.39671	Cells_EBV-transformed_lymphocytes	1.48443e-05	0.00110669	-4.33099	NA	NA	NA	1	1	1	0	3	-1.12554	-7.1836	-0.0286253	6.76774	-0.120823	4.54785	NA	NA	0.26036	6.7901e-13	0.977163	1.3081e-11	0.903831	5.41972e-06	NA	NA	0.741634	2.31888e-10	0.997869	5.68344e-09	0.984734	0.000368478	NA	NA
KDM8	3.1497e-05	0.00126187	-4.16236	Vagina	1.58757e-10	5.29104e-08	-6.39671	Colon_Sigmoid	1.9374e-06	0.00022871	4.75985	NA	NA	NA	1	1	1	0	3	-1.12554	-7.1836	-0.0286253	6.76774	0.216372	-4.95862	NA	NA	0.26036	6.7901e-13	0.977163	1.3081e-11	0.828698	7.0997e-07	NA	NA	0.741634	2.31888e-10	0.997869	5.68344e-09	0.975364	7.46838e-05	NA	NA
KDM8	3.1497e-05	0.00126187	-4.16236	Vagina	1.58757e-10	5.29104e-08	-6.39671	Colon_Transverse	1.48443e-05	0.00135797	4.33099	NA	NA	NA	1	1	1	0	3	-1.12554	-7.1836	-0.0286253	6.76774	0.120823	-4.54785	NA	NA	0.26036	6.7901e-13	0.977163	1.3081e-11	0.903831	5.41972e-06	NA	NA	0.741634	2.31888e-10	0.997869	5.68344e-09	0.989734	0.000471821	NA	NA
KDM8	3.1497e-05	0.00126187	-4.16236	Vagina	1.58757e-10	5.29104e-08	-6.39671	Esophagus_Gastroesophageal_Junction	1.48443e-05	0.00132376	4.33099	NA	NA	NA	1	1	1	0	3	-1.12554	-7.1836	-0.0286253	6.76774	0.120823	-4.54785	NA	NA	0.26036	6.7901e-13	0.977163	1.3081e-11	0.903831	5.41972e-06	NA	NA	0.741634	2.31888e-10	0.997869	5.68344e-09	0.989536	0.000420074	NA	NA
KDM8	3.1497e-05	0.00126187	-4.16236	Vagina	1.58757e-10	5.29104e-08	-6.39671	Esophagus_Mucosa	3.2424e-10	1.14177e-07	6.28672	NA	NA	NA	1	1	1	0	3	-1.12554	-7.1836	-0.0286253	6.76774	-0.178859	-6.7103	NA	NA	0.26036	6.7901e-13	0.977163	1.3081e-11	0.858049	1.9422e-11	NA	NA	0.741634	2.31888e-10	0.997869	5.68344e-09	0.980211	6.11334e-09	NA	NA
KDM8	3.1497e-05	0.00126187	-4.16236	Vagina	1.58757e-10	5.29104e-08	-6.39671	Esophagus_Muscularis	3.2424e-10	1.14921e-07	6.28672	NA	NA	NA	1	1	1	0	3	-1.12554	-7.1836	-0.0286253	6.76774	-0.178859	-6.7103	NA	NA	0.26036	6.7901e-13	0.977163	1.3081e-11	0.858049	1.9422e-11	NA	NA	0.741634	2.31888e-10	0.997869	5.68344e-09	0.98199	6.02026e-09	NA	NA
KDM8	3.1497e-05	0.00126187	-4.16236	Vagina	1.58757e-10	5.29104e-08	-6.39671	Heart_Atrial_Appendage	3.2424e-10	1.13484e-07	6.28672	NA	NA	NA	1	1	1	0	3	-1.12554	-7.1836	-0.0286253	6.76774	-0.178859	-6.7103	NA	NA	0.26036	6.7901e-13	0.977163	1.3081e-11	0.858049	1.9422e-11	NA	NA	0.741634	2.31888e-10	0.997869	5.68344e-09	0.981961	6.62522e-09	NA	NA
KDM8	3.1497e-05	0.00126187	-4.16236	Vagina	1.58757e-10	5.29104e-08	-6.39671	Liver	3.2424e-10	1.41027e-07	6.28672	NA	NA	NA	1	1	1	0	3	-1.12554	-7.1836	-0.0286253	6.76774	-0.178859	-6.7103	NA	NA	0.26036	6.7901e-13	0.977163	1.3081e-11	0.858049	1.9422e-11	NA	NA	0.741634	2.31888e-10	0.997869	5.68344e-09	0.981362	7.58449e-09	NA	NA
KDM8	3.1497e-05	0.00126187	-4.16236	Vagina	1.58757e-10	5.29104e-08	-6.39671	Lung	3.2424e-10	1.0643e-07	6.28672	NA	NA	NA	1	1	1	0	3	-1.12554	-7.1836	-0.0286253	6.76774	-0.178859	-6.7103	NA	NA	0.26036	6.7901e-13	0.977163	1.3081e-11	0.858049	1.9422e-11	NA	NA	0.741634	2.31888e-10	0.997869	5.68344e-09	0.982347	6.28312e-09	NA	NA
KDM8	3.1497e-05	0.00126187	-4.16236	Vagina	1.58757e-10	5.29104e-08	-6.39671	Muscle_Skeletal	3.2424e-10	1.1205e-07	6.28672	NA	NA	NA	1	1	1	0	3	-1.12554	-7.1836	-0.0286253	6.76774	-0.178859	-6.7103	NA	NA	0.26036	6.7901e-13	0.977163	1.3081e-11	0.858049	1.9422e-11	NA	NA	0.741634	2.31888e-10	0.997869	5.68344e-09	0.981781	6.93558e-09	NA	NA
KDM8	3.1497e-05	0.00126187	-4.16236	Vagina	1.58757e-10	5.29104e-08	-6.39671	Pancreas	1.48443e-05	0.00142461	-4.33099	NA	NA	NA	1	1	1	0	3	-1.12554	-7.1836	-0.0286253	6.76774	-0.120823	4.54785	NA	NA	0.26036	6.7901e-13	0.977163	1.3081e-11	0.903831	5.41972e-06	NA	NA	0.741634	2.31888e-10	0.997869	5.68344e-09	0.988227	0.000461656	NA	NA
KDM8	3.1497e-05	0.00126187	-4.16236	Vagina	1.58757e-10	5.29104e-08	-6.39671	Pituitary	3.2424e-10	1.13296e-07	6.28672	NA	NA	NA	1	1	1	0	3	-1.12554	-7.1836	-0.0286253	6.76774	-0.178859	-6.7103	NA	NA	0.26036	6.7901e-13	0.977163	1.3081e-11	0.858049	1.9422e-11	NA	NA	0.741634	2.31888e-10	0.997869	5.68344e-09	0.98476	6.63421e-09	NA	NA
KDM8	3.1497e-05	0.00126187	-4.16236	Vagina	1.58757e-10	5.29104e-08	-6.39671	Skin_Not_Sun_Exposed_Suprapubic	3.2424e-10	1.18983e-07	6.28672	NA	NA	NA	1	1	1	0	3	-1.12554	-7.1836	-0.0286253	6.76774	-0.178859	-6.7103	NA	NA	0.26036	6.7901e-13	0.977163	1.3081e-11	0.858049	1.9422e-11	NA	NA	0.741634	2.31888e-10	0.997869	5.68344e-09	0.980623	6.83533e-09	NA	NA
KDM8	3.1497e-05	0.00126187	-4.16236	Vagina	1.58757e-10	5.29104e-08	-6.39671	Skin_Sun_Exposed_Lower_leg	3.2424e-10	1.04324e-07	6.28672	NA	NA	NA	1	1	1	0	3	-1.12554	-7.1836	-0.0286253	6.76774	-0.178859	-6.7103	NA	NA	0.26036	6.7901e-13	0.977163	1.3081e-11	0.858049	1.9422e-11	NA	NA	0.741634	2.31888e-10	0.997869	5.68344e-09	0.978865	5.9036e-09	NA	NA
KDM8	3.1497e-05	0.00126187	-4.16236	Vagina	1.58757e-10	5.29104e-08	-6.39671	Small_Intestine_Terminal_Ileum	3.2424e-10	1.07155e-07	6.28672	NA	NA	NA	1	1	1	0	3	-1.12554	-7.1836	-0.0286253	6.76774	-0.178859	-6.7103	NA	NA	0.26036	6.7901e-13	0.977163	1.3081e-11	0.858049	1.9422e-11	NA	NA	0.741634	2.31888e-10	0.997869	5.68344e-09	0.981586	6.53007e-09	NA	NA
KDM8	3.1497e-05	0.00126187	-4.16236	Vagina	1.58757e-10	5.29104e-08	-6.39671	Spleen	1.48443e-05	0.00124822	-4.33099	NA	NA	NA	1	1	1	0	3	-1.12554	-7.1836	-0.0286253	6.76774	-0.120823	4.54785	NA	NA	0.26036	6.7901e-13	0.977163	1.3081e-11	0.903831	5.41972e-06	NA	NA	0.741634	2.31888e-10	0.997869	5.68344e-09	0.98741	0.000403356	NA	NA
KDM8	3.1497e-05	0.00126187	-4.16236	Vagina	1.58757e-10	5.29104e-08	-6.39671	Testis	3.2424e-10	1.21844e-07	6.28672	NA	NA	NA	1	1	1	0	3	-1.12554	-7.1836	-0.0286253	6.76774	-0.178859	-6.7103	NA	NA	0.26036	6.7901e-13	0.977163	1.3081e-11	0.858049	1.9422e-11	NA	NA	0.741634	2.31888e-10	0.997869	5.68344e-09	0.984303	7.51522e-09	NA	NA
KDM8	3.1497e-05	0.00126187	-4.16236	Vagina	1.58757e-10	5.29104e-08	-6.39671	Thyroid	5.89145e-06	0.000599787	4.53025	NA	NA	NA	1	1	1	0	3	-1.12554	-7.1836	-0.0286253	6.76774	0.251024	-4.7038	NA	NA	0.26036	6.7901e-13	0.977163	1.3081e-11	0.801796	2.55362e-06	NA	NA	0.741634	2.31888e-10	0.997869	5.68344e-09	0.970521	0.000224439	NA	NA
KDM8	3.1497e-05	0.00126187	-4.16236	Vagina	1.58757e-10	5.29104e-08	-6.39671	Whole_Blood	7.92512e-06	0.000663242	4.4672	NA	NA	NA	1	1	1	0	3	-1.12554	-7.1836	-0.0286253	6.76774	0.2719	-4.62989	NA	NA	0.26036	6.7901e-13	0.977163	1.3081e-11	0.785699	3.65864e-06	NA	NA	0.741634	2.31888e-10	0.997869	5.68344e-09	0.96962	0.000291134	NA	NA
KDM8	3.1497e-05	0.00126187	-4.16236	Vagina	1.58757e-10	5.29104e-08	-6.39671	smultixcan	5.76015e-12	2.01716e-09	4.82005	NA	NA	NA	1	1	1	0	3	-1.12554	-7.1836	-0.0286253	6.76774	0.0956395	-5.06413	NA	NA	0.26036	6.7901e-13	0.977163	1.3081e-11	0.52083	3.86802e-14	NA	NA	0.741634	2.31888e-10	0.997869	5.68344e-09	0.91327	1.67048e-11	NA	NA
KDM8	3.1497e-05	0.00126187	-4.16236	smultixcan	1.32733e-13	3.53556e-11	0.972996	Adipose_Subcutaneous	3.2424e-10	1.06111e-07	6.28672	NA	NA	NA	1	1	1	0	3	-1.12554	-7.1836	-0.702211	-1.34322	-0.178859	-6.7103	NA	NA	0.26036	6.7901e-13	0.400201	3.09114e-15	0.858049	1.9422e-11	NA	NA	0.741634	2.31888e-10	0.822284	8.86913e-13	0.981814	6.65166e-09	NA	NA
KDM8	3.1497e-05	0.00126187	-4.16236	smultixcan	1.32733e-13	3.53556e-11	0.972996	Adipose_Visceral_Omentum	1.48443e-05	0.00133106	4.33099	NA	NA	NA	1	1	1	0	3	-1.12554	-7.1836	-0.702211	-1.34322	0.120823	-4.54785	NA	NA	0.26036	6.7901e-13	0.400201	3.09114e-15	0.903831	5.41972e-06	NA	NA	0.741634	2.31888e-10	0.822284	8.86913e-13	0.99041	0.000427703	NA	NA
KDM8	3.1497e-05	0.00126187	-4.16236	smultixcan	1.32733e-13	3.53556e-11	0.972996	Adrenal_Gland	1.48443e-05	0.00132033	-4.33099	NA	NA	NA	1	1	1	0	3	-1.12554	-7.1836	-0.702211	-1.34322	-0.120823	4.54785	NA	NA	0.26036	6.7901e-13	0.400201	3.09114e-15	0.903831	5.41972e-06	NA	NA	0.741634	2.31888e-10	0.822284	8.86913e-13	0.989693	0.000435809	NA	NA
KDM8	3.1497e-05	0.00126187	-4.16236	smultixcan	1.32733e-13	3.53556e-11	0.972996	Artery_Aorta	1.51126e-06	0.000178167	4.80974	NA	NA	NA	1	1	1	0	3	-1.12554	-7.1836	-0.702211	-1.34322	0.187085	-5.02153	NA	NA	0.26036	6.7901e-13	0.400201	3.09114e-15	0.851594	5.12609e-07	NA	NA	0.741634	2.31888e-10	0.822284	8.86913e-13	0.978783	5.46424e-05	NA	NA
KDM8	3.1497e-05	0.00126187	-4.16236	smultixcan	1.32733e-13	3.53556e-11	0.972996	Artery_Coronary	1.48443e-05	0.00135282	4.33099	NA	NA	NA	1	1	1	0	3	-1.12554	-7.1836	-0.702211	-1.34322	0.120823	-4.54785	NA	NA	0.26036	6.7901e-13	0.400201	3.09114e-15	0.903831	5.41972e-06	NA	NA	0.741634	2.31888e-10	0.822284	8.86913e-13	0.986041	0.000458855	NA	NA
KDM8	3.1497e-05	0.00126187	-4.16236	smultixcan	1.32733e-13	3.53556e-11	0.972996	Artery_Tibial	1.00041e-06	0.000127651	4.89156	NA	NA	NA	1	1	1	0	3	-1.12554	-7.1836	-0.702211	-1.34322	0.182916	-5.1095	NA	NA	0.26036	6.7901e-13	0.400201	3.09114e-15	0.854864	3.23015e-07	NA	NA	0.741634	2.31888e-10	0.822284	8.86913e-13	0.977063	3.78091e-05	NA	NA
KDM8	3.1497e-05	0.00126187	-4.16236	smultixcan	1.32733e-13	3.53556e-11	0.972996	Brain_Amygdala	1.48443e-05	0.00162474	4.33099	NA	NA	NA	1	1	1	0	3	-1.12554	-7.1836	-0.702211	-1.34322	0.120823	-4.54785	NA	NA	0.26036	6.7901e-13	0.400201	3.09114e-15	0.903831	5.41972e-06	NA	NA	0.741634	2.31888e-10	0.822284	8.86913e-13	0.989944	0.000542779	NA	NA
KDM8	3.1497e-05	0.00126187	-4.16236	smultixcan	1.32733e-13	3.53556e-11	0.972996	Brain_Caudate_basal_ganglia	1.48443e-05	0.00144645	4.33099	NA	NA	NA	1	1	1	0	3	-1.12554	-7.1836	-0.702211	-1.34322	0.120823	-4.54785	NA	NA	0.26036	6.7901e-13	0.400201	3.09114e-15	0.903831	5.41972e-06	NA	NA	0.741634	2.31888e-10	0.822284	8.86913e-13	0.987436	0.000479493	NA	NA
KDM8	3.1497e-05	0.00126187	-4.16236	smultixcan	1.32733e-13	3.53556e-11	0.972996	Brain_Cerebellar_Hemisphere	1.21749e-05	0.00102955	4.37443	NA	NA	NA	1	1	1	0	3	-1.12554	-7.1836	-0.702211	-1.34322	0.266802	-4.53356	NA	NA	0.26036	6.7901e-13	0.400201	3.09114e-15	0.789622	5.79991e-06	NA	NA	0.741634	2.31888e-10	0.822284	8.86913e-13	0.970233	0.000445865	NA	NA
KDM8	3.1497e-05	0.00126187	-4.16236	smultixcan	1.32733e-13	3.53556e-11	0.972996	Brain_Cerebellum	3.2424e-10	1.00171e-07	6.28672	NA	NA	NA	1	1	1	0	3	-1.12554	-7.1836	-0.702211	-1.34322	-0.178859	-6.7103	NA	NA	0.26036	6.7901e-13	0.400201	3.09114e-15	0.858049	1.9422e-11	NA	NA	0.741634	2.31888e-10	0.822284	8.86913e-13	0.983267	6.57732e-09	NA	NA
KDM8	3.1497e-05	0.00126187	-4.16236	smultixcan	1.32733e-13	3.53556e-11	0.972996	Brain_Cortex	3.2424e-10	1.07721e-07	6.28672	NA	NA	NA	1	1	1	0	3	-1.12554	-7.1836	-0.702211	-1.34322	-0.178859	-6.7103	NA	NA	0.26036	6.7901e-13	0.400201	3.09114e-15	0.858049	1.9422e-11	NA	NA	0.741634	2.31888e-10	0.822284	8.86913e-13	0.98486	6.53646e-09	NA	NA
KDM8	3.1497e-05	0.00126187	-4.16236	smultixcan	1.32733e-13	3.53556e-11	0.972996	Brain_Hypothalamus	3.2424e-10	1.22954e-07	6.28672	NA	NA	NA	1	1	1	0	3	-1.12554	-7.1836	-0.702211	-1.34322	-0.178859	-6.7103	NA	NA	0.26036	6.7901e-13	0.400201	3.09114e-15	0.858049	1.9422e-11	NA	NA	0.741634	2.31888e-10	0.822284	8.86913e-13	0.986005	7.92687e-09	NA	NA
KDM8	3.1497e-05	0.00126187	-4.16236	smultixcan	1.32733e-13	3.53556e-11	0.972996	Breast_Mammary_Tissue	2.2567e-06	0.000267757	4.72896	NA	NA	NA	1	1	1	0	3	-1.12554	-7.1836	-0.702211	-1.34322	0.205274	-4.9298	NA	NA	0.26036	6.7901e-13	0.400201	3.09114e-15	0.837358	8.23126e-07	NA	NA	0.741634	2.31888e-10	0.822284	8.86913e-13	0.979983	8.63499e-05	NA	NA
KDM8	3.1497e-05	0.00126187	-4.16236	smultixcan	1.32733e-13	3.53556e-11	0.972996	Cells_Cultured_fibroblasts	3.2424e-10	9.76336e-08	6.28672	NA	NA	NA	1	1	1	0	3	-1.12554	-7.1836	-0.702211	-1.34322	-0.178859	-6.7103	NA	NA	0.26036	6.7901e-13	0.400201	3.09114e-15	0.858049	1.9422e-11	NA	NA	0.741634	2.31888e-10	0.822284	8.86913e-13	0.982055	6.70883e-09	NA	NA
KDM8	3.1497e-05	0.00126187	-4.16236	smultixcan	1.32733e-13	3.53556e-11	0.972996	Cells_EBV-transformed_lymphocytes	1.48443e-05	0.00110669	-4.33099	NA	NA	NA	1	1	1	0	3	-1.12554	-7.1836	-0.702211	-1.34322	-0.120823	4.54785	NA	NA	0.26036	6.7901e-13	0.400201	3.09114e-15	0.903831	5.41972e-06	NA	NA	0.741634	2.31888e-10	0.822284	8.86913e-13	0.984734	0.000368478	NA	NA
KDM8	3.1497e-05	0.00126187	-4.16236	smultixcan	1.32733e-13	3.53556e-11	0.972996	Colon_Sigmoid	1.9374e-06	0.00022871	4.75985	NA	NA	NA	1	1	1	0	3	-1.12554	-7.1836	-0.702211	-1.34322	0.216372	-4.95862	NA	NA	0.26036	6.7901e-13	0.400201	3.09114e-15	0.828698	7.0997e-07	NA	NA	0.741634	2.31888e-10	0.822284	8.86913e-13	0.975364	7.46838e-05	NA	NA
KDM8	3.1497e-05	0.00126187	-4.16236	smultixcan	1.32733e-13	3.53556e-11	0.972996	Colon_Transverse	1.48443e-05	0.00135797	4.33099	NA	NA	NA	1	1	1	0	3	-1.12554	-7.1836	-0.702211	-1.34322	0.120823	-4.54785	NA	NA	0.26036	6.7901e-13	0.400201	3.09114e-15	0.903831	5.41972e-06	NA	NA	0.741634	2.31888e-10	0.822284	8.86913e-13	0.989734	0.000471821	NA	NA
KDM8	3.1497e-05	0.00126187	-4.16236	smultixcan	1.32733e-13	3.53556e-11	0.972996	Esophagus_Gastroesophageal_Junction	1.48443e-05	0.00132376	4.33099	NA	NA	NA	1	1	1	0	3	-1.12554	-7.1836	-0.702211	-1.34322	0.120823	-4.54785	NA	NA	0.26036	6.7901e-13	0.400201	3.09114e-15	0.903831	5.41972e-06	NA	NA	0.741634	2.31888e-10	0.822284	8.86913e-13	0.989536	0.000420074	NA	NA
KDM8	3.1497e-05	0.00126187	-4.16236	smultixcan	1.32733e-13	3.53556e-11	0.972996	Esophagus_Mucosa	3.2424e-10	1.14177e-07	6.28672	NA	NA	NA	1	1	1	0	3	-1.12554	-7.1836	-0.702211	-1.34322	-0.178859	-6.7103	NA	NA	0.26036	6.7901e-13	0.400201	3.09114e-15	0.858049	1.9422e-11	NA	NA	0.741634	2.31888e-10	0.822284	8.86913e-13	0.980211	6.11334e-09	NA	NA
KDM8	3.1497e-05	0.00126187	-4.16236	smultixcan	1.32733e-13	3.53556e-11	0.972996	Esophagus_Muscularis	3.2424e-10	1.14921e-07	6.28672	NA	NA	NA	1	1	1	0	3	-1.12554	-7.1836	-0.702211	-1.34322	-0.178859	-6.7103	NA	NA	0.26036	6.7901e-13	0.400201	3.09114e-15	0.858049	1.9422e-11	NA	NA	0.741634	2.31888e-10	0.822284	8.86913e-13	0.98199	6.02026e-09	NA	NA
KDM8	3.1497e-05	0.00126187	-4.16236	smultixcan	1.32733e-13	3.53556e-11	0.972996	Heart_Atrial_Appendage	3.2424e-10	1.13484e-07	6.28672	NA	NA	NA	1	1	1	0	3	-1.12554	-7.1836	-0.702211	-1.34322	-0.178859	-6.7103	NA	NA	0.26036	6.7901e-13	0.400201	3.09114e-15	0.858049	1.9422e-11	NA	NA	0.741634	2.31888e-10	0.822284	8.86913e-13	0.981961	6.62522e-09	NA	NA
KDM8	3.1497e-05	0.00126187	-4.16236	smultixcan	1.32733e-13	3.53556e-11	0.972996	Liver	3.2424e-10	1.41027e-07	6.28672	NA	NA	NA	1	1	1	0	3	-1.12554	-7.1836	-0.702211	-1.34322	-0.178859	-6.7103	NA	NA	0.26036	6.7901e-13	0.400201	3.09114e-15	0.858049	1.9422e-11	NA	NA	0.741634	2.31888e-10	0.822284	8.86913e-13	0.981362	7.58449e-09	NA	NA
KDM8	3.1497e-05	0.00126187	-4.16236	smultixcan	1.32733e-13	3.53556e-11	0.972996	Lung	3.2424e-10	1.0643e-07	6.28672	NA	NA	NA	1	1	1	0	3	-1.12554	-7.1836	-0.702211	-1.34322	-0.178859	-6.7103	NA	NA	0.26036	6.7901e-13	0.400201	3.09114e-15	0.858049	1.9422e-11	NA	NA	0.741634	2.31888e-10	0.822284	8.86913e-13	0.982347	6.28312e-09	NA	NA
KDM8	3.1497e-05	0.00126187	-4.16236	smultixcan	1.32733e-13	3.53556e-11	0.972996	Muscle_Skeletal	3.2424e-10	1.1205e-07	6.28672	NA	NA	NA	1	1	1	0	3	-1.12554	-7.1836	-0.702211	-1.34322	-0.178859	-6.7103	NA	NA	0.26036	6.7901e-13	0.400201	3.09114e-15	0.858049	1.9422e-11	NA	NA	0.741634	2.31888e-10	0.822284	8.86913e-13	0.981781	6.93558e-09	NA	NA
KDM8	3.1497e-05	0.00126187	-4.16236	smultixcan	1.32733e-13	3.53556e-11	0.972996	Pancreas	1.48443e-05	0.00142461	-4.33099	NA	NA	NA	1	1	1	0	3	-1.12554	-7.1836	-0.702211	-1.34322	-0.120823	4.54785	NA	NA	0.26036	6.7901e-13	0.400201	3.09114e-15	0.903831	5.41972e-06	NA	NA	0.741634	2.31888e-10	0.822284	8.86913e-13	0.988227	0.000461656	NA	NA
KDM8	3.1497e-05	0.00126187	-4.16236	smultixcan	1.32733e-13	3.53556e-11	0.972996	Pituitary	3.2424e-10	1.13296e-07	6.28672	NA	NA	NA	1	1	1	0	3	-1.12554	-7.1836	-0.702211	-1.34322	-0.178859	-6.7103	NA	NA	0.26036	6.7901e-13	0.400201	3.09114e-15	0.858049	1.9422e-11	NA	NA	0.741634	2.31888e-10	0.822284	8.86913e-13	0.98476	6.63421e-09	NA	NA
KDM8	3.1497e-05	0.00126187	-4.16236	smultixcan	1.32733e-13	3.53556e-11	0.972996	Skin_Not_Sun_Exposed_Suprapubic	3.2424e-10	1.18983e-07	6.28672	NA	NA	NA	1	1	1	0	3	-1.12554	-7.1836	-0.702211	-1.34322	-0.178859	-6.7103	NA	NA	0.26036	6.7901e-13	0.400201	3.09114e-15	0.858049	1.9422e-11	NA	NA	0.741634	2.31888e-10	0.822284	8.86913e-13	0.980623	6.83533e-09	NA	NA
KDM8	3.1497e-05	0.00126187	-4.16236	smultixcan	1.32733e-13	3.53556e-11	0.972996	Skin_Sun_Exposed_Lower_leg	3.2424e-10	1.04324e-07	6.28672	NA	NA	NA	1	1	1	0	3	-1.12554	-7.1836	-0.702211	-1.34322	-0.178859	-6.7103	NA	NA	0.26036	6.7901e-13	0.400201	3.09114e-15	0.858049	1.9422e-11	NA	NA	0.741634	2.31888e-10	0.822284	8.86913e-13	0.978865	5.9036e-09	NA	NA
KDM8	3.1497e-05	0.00126187	-4.16236	smultixcan	1.32733e-13	3.53556e-11	0.972996	Small_Intestine_Terminal_Ileum	3.2424e-10	1.07155e-07	6.28672	NA	NA	NA	1	1	1	0	3	-1.12554	-7.1836	-0.702211	-1.34322	-0.178859	-6.7103	NA	NA	0.26036	6.7901e-13	0.400201	3.09114e-15	0.858049	1.9422e-11	NA	NA	0.741634	2.31888e-10	0.822284	8.86913e-13	0.981586	6.53007e-09	NA	NA
KDM8	3.1497e-05	0.00126187	-4.16236	smultixcan	1.32733e-13	3.53556e-11	0.972996	Spleen	1.48443e-05	0.00124822	-4.33099	NA	NA	NA	1	1	1	0	3	-1.12554	-7.1836	-0.702211	-1.34322	-0.120823	4.54785	NA	NA	0.26036	6.7901e-13	0.400201	3.09114e-15	0.903831	5.41972e-06	NA	NA	0.741634	2.31888e-10	0.822284	8.86913e-13	0.98741	0.000403356	NA	NA
KDM8	3.1497e-05	0.00126187	-4.16236	smultixcan	1.32733e-13	3.53556e-11	0.972996	Testis	3.2424e-10	1.21844e-07	6.28672	NA	NA	NA	1	1	1	0	3	-1.12554	-7.1836	-0.702211	-1.34322	-0.178859	-6.7103	NA	NA	0.26036	6.7901e-13	0.400201	3.09114e-15	0.858049	1.9422e-11	NA	NA	0.741634	2.31888e-10	0.822284	8.86913e-13	0.984303	7.51522e-09	NA	NA
KDM8	3.1497e-05	0.00126187	-4.16236	smultixcan	1.32733e-13	3.53556e-11	0.972996	Thyroid	5.89145e-06	0.000599787	4.53025	NA	NA	NA	1	1	1	0	3	-1.12554	-7.1836	-0.702211	-1.34322	0.251024	-4.7038	NA	NA	0.26036	6.7901e-13	0.400201	3.09114e-15	0.801796	2.55362e-06	NA	NA	0.741634	2.31888e-10	0.822284	8.86913e-13	0.970521	0.000224439	NA	NA
KDM8	3.1497e-05	0.00126187	-4.16236	smultixcan	1.32733e-13	3.53556e-11	0.972996	Whole_Blood	7.92512e-06	0.000663242	4.4672	NA	NA	NA	1	1	1	0	3	-1.12554	-7.1836	-0.702211	-1.34322	0.2719	-4.62989	NA	NA	0.26036	6.7901e-13	0.400201	3.09114e-15	0.785699	3.65864e-06	NA	NA	0.741634	2.31888e-10	0.822284	8.86913e-13	0.96962	0.000291134	NA	NA
KDM8	3.1497e-05	0.00126187	-4.16236	smultixcan	1.32733e-13	3.53556e-11	0.972996	smultixcan	5.76015e-12	2.01716e-09	4.82005	NA	NA	NA	1	1	1	0	3	-1.12554	-7.1836	-0.702211	-1.34322	0.0956395	-5.06413	NA	NA	0.26036	6.7901e-13	0.400201	3.09114e-15	0.52083	3.86802e-14	NA	NA	0.741634	2.31888e-10	0.822284	8.86913e-13	0.91327	1.67048e-11	NA	NA
UBE2E2	3.3356e-05	0.00131049	-4.14925	Minor_Salivary_Gland	0.000103747	0.00703555	3.88166	Brain_Cerebellar_Hemisphere	0.000152488	0.00755639	-3.78698	NA	NA	NA	1	1	1	0	3	1.66968	-3.66597	2.9394	-3.12318	-2.75355	3.08111	NA	NA	0.094983	0.0002464	0.00328845	0.00178911	0.0058952	0.00206229	NA	NA	0.583479	0.0055333	0.208743	0.0442543	0.258262	0.0412979	NA	NA
UBE2E2	3.3356e-05	0.00131049	-4.14925	Minor_Salivary_Gland	0.000103747	0.00703555	3.88166	Testis	0.000152488	0.00878085	-3.78698	NA	NA	NA	1	1	1	0	3	1.66968	-3.66597	2.9394	-3.12318	-2.75355	3.08111	NA	NA	0.094983	0.0002464	0.00328845	0.00178911	0.0058952	0.00206229	NA	NA	0.583479	0.0055333	0.208743	0.0442543	0.299868	0.045665	NA	NA
SFXN2	3.4102e-05	0.00133089	4.14419	smultixcan	3.69486e-05	0.00144289	-0.25829	Adipose_Visceral_Omentum	9.59808e-06	0.00092323	4.42604	NA	NA	NA	1	1	1	0	3	-0.426546	-4.0638	1.047	0.0279524	-0.480304	-3.37078	NA	NA	0.66971	4.8281e-05	0.751961	4.65815e-06	0.631011	0.000749551	NA	NA	0.877759	0.00152245	0.945714	0.000212947	0.950007	0.0213871	NA	NA
SFXN2	3.4102e-05	0.00133089	4.14419	smultixcan	3.69486e-05	0.00144289	-0.25829	Adrenal_Gland	0.00013104	0.00691071	3.8245	NA	NA	NA	1	1	1	0	3	-0.426546	-4.0638	1.047	0.0279524	-0.590769	-4.21034	NA	NA	0.66971	4.8281e-05	0.751961	4.65815e-06	0.554675	2.54981e-05	NA	NA	0.877759	0.00152245	0.945714	0.000212947	0.927854	0.00161258	NA	NA
SFXN2	3.4102e-05	0.00133089	4.14419	smultixcan	3.69486e-05	0.00144289	-0.25829	Artery_Aorta	9.59808e-06	0.000828526	-4.42604	NA	NA	NA	1	1	1	0	3	-0.426546	-4.0638	1.047	0.0279524	0.101181	4.68826	NA	NA	0.66971	4.8281e-05	0.751961	4.65815e-06	0.919407	2.75536e-06	NA	NA	0.877759	0.00152245	0.945714	0.000212947	0.991029	0.000234345	NA	NA
SFXN2	3.4102e-05	0.00133089	4.14419	smultixcan	3.69486e-05	0.00144289	-0.25829	Artery_Coronary	9.59808e-06	0.00094646	-4.42604	NA	NA	NA	1	1	1	0	3	-0.426546	-4.0638	1.047	0.0279524	0.101181	4.68826	NA	NA	0.66971	4.8281e-05	0.751961	4.65815e-06	0.919407	2.75536e-06	NA	NA	0.877759	0.00152245	0.945714	0.000212947	0.990333	0.00026429	NA	NA
SFXN2	3.4102e-05	0.00133089	4.14419	smultixcan	3.69486e-05	0.00144289	-0.25829	Artery_Tibial	9.59808e-06	0.000844047	-4.42604	NA	NA	NA	1	1	1	0	3	-0.426546	-4.0638	1.047	0.0279524	0.101181	4.68826	NA	NA	0.66971	4.8281e-05	0.751961	4.65815e-06	0.919407	2.75536e-06	NA	NA	0.877759	0.00152245	0.945714	0.000212947	0.987885	0.0002408	NA	NA
SFXN2	3.4102e-05	0.00133089	4.14419	smultixcan	3.69486e-05	0.00144289	-0.25829	Brain_Caudate_basal_ganglia	0.000119174	0.00718401	3.84782	NA	NA	NA	1	1	1	0	3	-0.426546	-4.0638	1.047	0.0279524	-0.632495	-4.24808	NA	NA	0.66971	4.8281e-05	0.751961	4.65815e-06	0.527064	2.15607e-05	NA	NA	0.877759	0.00152245	0.945714	0.000212947	0.91962	0.00156571	NA	NA
SFXN2	3.4102e-05	0.00133089	4.14419	smultixcan	3.69486e-05	0.00144289	-0.25829	Brain_Cerebellar_Hemisphere	9.59808e-06	0.000837365	-4.42604	NA	NA	NA	1	1	1	0	3	-0.426546	-4.0638	1.047	0.0279524	0.101181	4.68826	NA	NA	0.66971	4.8281e-05	0.751961	4.65815e-06	0.919407	2.75536e-06	NA	NA	0.877759	0.00152245	0.945714	0.000212947	0.989105	0.000233055	NA	NA
SFXN2	3.4102e-05	0.00133089	4.14419	smultixcan	3.69486e-05	0.00144289	-0.25829	Brain_Putamen_basal_ganglia	9.59808e-06	0.00101641	-4.42604	NA	NA	NA	1	1	1	0	3	-0.426546	-4.0638	1.047	0.0279524	0.101181	4.68826	NA	NA	0.66971	4.8281e-05	0.751961	4.65815e-06	0.919407	2.75536e-06	NA	NA	0.877759	0.00152245	0.945714	0.000212947	0.990708	0.000277281	NA	NA
SFXN2	3.4102e-05	0.00133089	4.14419	smultixcan	3.69486e-05	0.00144289	-0.25829	Cells_EBV-transformed_lymphocytes	9.59808e-06	0.000767383	-4.42604	NA	NA	NA	1	1	1	0	3	-0.426546	-4.0638	1.047	0.0279524	0.101181	4.68826	NA	NA	0.66971	4.8281e-05	0.751961	4.65815e-06	0.919407	2.75536e-06	NA	NA	0.877759	0.00152245	0.945714	0.000212947	0.98754	0.000211552	NA	NA
SFXN2	3.4102e-05	0.00133089	4.14419	smultixcan	3.69486e-05	0.00144289	-0.25829	Esophagus_Muscularis	0.000181633	0.0087331	3.74328	NA	NA	NA	1	1	1	0	3	-0.426546	-4.0638	1.047	0.0279524	-0.611696	-4.13153	NA	NA	0.66971	4.8281e-05	0.751961	4.65815e-06	0.540739	3.60361e-05	NA	NA	0.877759	0.00152245	0.945714	0.000212947	0.925449	0.00208807	NA	NA
SFXN2	3.4102e-05	0.00133089	4.14419	smultixcan	3.69486e-05	0.00144289	-0.25829	Liver	0.000197177	0.00983868	3.72261	NA	NA	NA	1	1	1	0	3	-0.426546	-4.0638	1.047	0.0279524	-0.608582	-4.10879	NA	NA	0.66971	4.8281e-05	0.751961	4.65815e-06	0.542801	3.97736e-05	NA	NA	0.877759	0.00152245	0.945714	0.000212947	0.935266	0.00255651	NA	NA
SFXN2	3.4102e-05	0.00133089	4.14419	smultixcan	3.69486e-05	0.00144289	-0.25829	Minor_Salivary_Gland	9.59808e-06	0.000891354	-4.42604	NA	NA	NA	1	1	1	0	3	-0.426546	-4.0638	1.047	0.0279524	0.101181	4.68826	NA	NA	0.66971	4.8281e-05	0.751961	4.65815e-06	0.919407	2.75536e-06	NA	NA	0.877759	0.00152245	0.945714	0.000212947	0.991688	0.000243484	NA	NA
SFXN2	3.4102e-05	0.00133089	4.14419	smultixcan	3.69486e-05	0.00144289	-0.25829	Ovary	2.93808e-05	0.00217734	4.17821	NA	NA	NA	1	1	1	0	3	-0.426546	-4.0638	1.047	0.0279524	-0.354836	-4.50781	NA	NA	0.66971	4.8281e-05	0.751961	4.65815e-06	0.722713	6.55008e-06	NA	NA	0.877759	0.00152245	0.945714	0.000212947	0.961503	0.000522085	NA	NA
SFXN2	3.4102e-05	0.00133089	4.14419	smultixcan	3.69486e-05	0.00144289	-0.25829	Pancreas	9.59808e-06	0.000996218	-4.42604	NA	NA	NA	1	1	1	0	3	-0.426546	-4.0638	1.047	0.0279524	0.101181	4.68826	NA	NA	0.66971	4.8281e-05	0.751961	4.65815e-06	0.919407	2.75536e-06	NA	NA	0.877759	0.00152245	0.945714	0.000212947	0.990796	0.000266881	NA	NA
SFXN2	3.4102e-05	0.00133089	4.14419	smultixcan	3.69486e-05	0.00144289	-0.25829	Prostate	9.59808e-06	0.000905011	-4.42604	NA	NA	NA	1	1	1	0	3	-0.426546	-4.0638	1.047	0.0279524	0.101181	4.68826	NA	NA	0.66971	4.8281e-05	0.751961	4.65815e-06	0.919407	2.75536e-06	NA	NA	0.877759	0.00152245	0.945714	0.000212947	0.993518	0.000255366	NA	NA
SFXN2	3.4102e-05	0.00133089	4.14419	smultixcan	3.69486e-05	0.00144289	-0.25829	Skin_Not_Sun_Exposed_Suprapubic	9.59808e-06	0.000955812	-4.42604	NA	NA	NA	1	1	1	0	3	-0.426546	-4.0638	1.047	0.0279524	0.101181	4.68826	NA	NA	0.66971	4.8281e-05	0.751961	4.65815e-06	0.919407	2.75536e-06	NA	NA	0.877759	0.00152245	0.945714	0.000212947	0.988975	0.000248309	NA	NA
SFXN2	3.4102e-05	0.00133089	4.14419	smultixcan	3.69486e-05	0.00144289	-0.25829	Skin_Sun_Exposed_Lower_leg	9.59808e-06	0.000923157	-4.42604	NA	NA	NA	1	1	1	0	3	-0.426546	-4.0638	1.047	0.0279524	0.101181	4.68826	NA	NA	0.66971	4.8281e-05	0.751961	4.65815e-06	0.919407	2.75536e-06	NA	NA	0.877759	0.00152245	0.945714	0.000212947	0.98944	0.000242098	NA	NA
SFXN2	3.4102e-05	0.00133089	4.14419	smultixcan	3.69486e-05	0.00144289	-0.25829	Small_Intestine_Terminal_Ileum	9.59808e-06	0.000894029	4.42604	NA	NA	NA	1	1	1	0	3	-0.426546	-4.0638	1.047	0.0279524	-0.101181	-4.68826	NA	NA	0.66971	4.8281e-05	0.751961	4.65815e-06	0.919407	2.75536e-06	NA	NA	0.877759	0.00152245	0.945714	0.000212947	0.990751	0.00024225	NA	NA
SFXN2	3.4102e-05	0.00133089	4.14419	smultixcan	3.69486e-05	0.00144289	-0.25829	Spleen	7.27788e-05	0.00444529	3.96701	NA	NA	NA	1	1	1	0	3	-0.426546	-4.0638	1.047	0.0279524	-0.518047	-4.33727	NA	NA	0.66971	4.8281e-05	0.751961	4.65815e-06	0.604425	1.44267e-05	NA	NA	0.877759	0.00152245	0.945714	0.000212947	0.946948	0.000945385	NA	NA
SFXN2	3.4102e-05	0.00133089	4.14419	smultixcan	3.69486e-05	0.00144289	-0.25829	Stomach	9.59808e-06	0.000965164	4.42604	NA	NA	NA	1	1	1	0	3	-0.426546	-4.0638	1.047	0.0279524	-0.485484	-3.39812	NA	NA	0.66971	4.8281e-05	0.751961	4.65815e-06	0.627333	0.000678517	NA	NA	0.877759	0.00152245	0.945714	0.000212947	0.952179	0.0207345	NA	NA
SFXN2	3.4102e-05	0.00133089	4.14419	smultixcan	3.69486e-05	0.00144289	-0.25829	Testis	9.59808e-06	0.00104337	-4.42604	NA	NA	NA	1	1	1	0	3	-0.426546	-4.0638	1.047	0.0279524	0.101181	4.68826	NA	NA	0.66971	4.8281e-05	0.751961	4.65815e-06	0.919407	2.75536e-06	NA	NA	0.877759	0.00152245	0.945714	0.000212947	0.992595	0.000287988	NA	NA
SFXN2	3.4102e-05	0.00133089	4.14419	smultixcan	3.69486e-05	0.00144289	-0.25829	Thyroid	9.59808e-06	0.000880982	4.42604	NA	NA	NA	1	1	1	0	3	-0.426546	-4.0638	1.047	0.0279524	-0.486559	-3.25809	NA	NA	0.66971	4.8281e-05	0.751961	4.65815e-06	0.626571	0.00112164	NA	NA	0.877759	0.00152245	0.945714	0.000212947	0.947121	0.0271018	NA	NA
SFXN2	3.4102e-05	0.00133089	4.14419	smultixcan	3.69486e-05	0.00144289	-0.25829	Vagina	9.59808e-06	0.000939485	-4.42604	NA	NA	NA	1	1	1	0	3	-0.426546	-4.0638	1.047	0.0279524	0.101181	4.68826	NA	NA	0.66971	4.8281e-05	0.751961	4.65815e-06	0.919407	2.75536e-06	NA	NA	0.877759	0.00152245	0.945714	0.000212947	0.993317	0.000258424	NA	NA
SFXN2	3.4102e-05	0.00133089	4.14419	smultixcan	3.69486e-05	0.00144289	-0.25829	smultixcan	9.59808e-06	0.000847731	-4.42604	NA	NA	NA	1	1	1	0	3	-0.426546	-4.0638	1.047	0.0279524	0.247404	3.85881	NA	NA	0.66971	4.8281e-05	0.751961	4.65815e-06	0.801878	1.44168e-05	NA	NA	0.877759	0.00152245	0.945714	0.000212947	0.968983	0.000972062	NA	NA
TCP11	3.4621e-05	0.00134815	-4.14072	Adipose_Visceral_Omentum	0.000181019	0.00851284	-3.74413	Testis	0.000111834	0.00713756	-3.86337	NA	NA	NA	1	1	1	0	3	0.733473	-4.45456	0.14231	4.01539	0.0572926	4.09675	NA	NA	0.46327	8.4064e-06	0.886835	5.93488e-05	0.954312	4.18994e-05	NA	NA	0.818494	0.000372019	0.992717	0.00373045	0.995493	0.0027912	NA	NA
TCP11	3.4621e-05	0.00134815	-4.14072	Adipose_Visceral_Omentum	0.000181019	0.00851284	-3.74413	smultixcan	0.000111834	0.00587452	-3.86337	NA	NA	NA	1	1	1	0	3	0.733473	-4.45456	0.14231	4.01539	0.0572926	4.09675	NA	NA	0.46327	8.4064e-06	0.886835	5.93488e-05	0.954312	4.18994e-05	NA	NA	0.818494	0.000372019	0.992717	0.00373045	0.992633	0.00234534	NA	NA
TCP11	3.4621e-05	0.00134815	-4.14072	Cells_EBV-transformed_lymphocytes	0.000184033	0.00894856	-3.73998	Testis	0.000111834	0.00713756	-3.86337	NA	NA	NA	1	1	1	0	3	0.733473	-4.45456	0.0794941	3.97414	0.0572926	4.09675	NA	NA	0.46327	8.4064e-06	0.93664	7.06347e-05	0.954312	4.18994e-05	NA	NA	0.818494	0.000372019	0.990652	0.00407301	0.995493	0.0027912	NA	NA
TCP11	3.4621e-05	0.00134815	-4.14072	Cells_EBV-transformed_lymphocytes	0.000184033	0.00894856	-3.73998	smultixcan	0.000111834	0.00587452	-3.86337	NA	NA	NA	1	1	1	0	3	0.733473	-4.45456	0.0794941	3.97414	0.0572926	4.09675	NA	NA	0.46327	8.4064e-06	0.93664	7.06347e-05	0.954312	4.18994e-05	NA	NA	0.818494	0.000372019	0.990652	0.00407301	0.992633	0.00234534	NA	NA
TCP11	3.4621e-05	0.00134815	-4.14072	Skin_Sun_Exposed_Lower_leg	5.44438e-05	0.003704	-4.03568	Testis	0.000111834	0.00713756	-3.86337	NA	NA	NA	1	1	1	0	3	0.733473	-4.45456	-0.0826076	4.21485	0.0572926	4.09675	NA	NA	0.46327	8.4064e-06	0.934164	2.49945e-05	0.954312	4.18994e-05	NA	NA	0.818494	0.000372019	0.996802	0.00187627	0.995493	0.0027912	NA	NA
TCP11	3.4621e-05	0.00134815	-4.14072	Skin_Sun_Exposed_Lower_leg	5.44438e-05	0.003704	-4.03568	smultixcan	0.000111834	0.00587452	-3.86337	NA	NA	NA	1	1	1	0	3	0.733473	-4.45456	-0.0826076	4.21485	0.0572926	4.09675	NA	NA	0.46327	8.4064e-06	0.934164	2.49945e-05	0.954312	4.18994e-05	NA	NA	0.818494	0.000372019	0.996802	0.00187627	0.992633	0.00234534	NA	NA
TCP11	3.4621e-05	0.00134815	-4.14072	Spleen	0.000212107	0.00991756	-3.70414	Testis	0.000111834	0.00713756	-3.86337	NA	NA	NA	1	1	1	0	3	0.733473	-4.45456	0.145467	3.97086	0.0572926	4.09675	NA	NA	0.46327	8.4064e-06	0.884342	7.16136e-05	0.954312	4.18994e-05	NA	NA	0.818494	0.000372019	0.98682	0.00431649	0.995493	0.0027912	NA	NA
TCP11	3.4621e-05	0.00134815	-4.14072	Spleen	0.000212107	0.00991756	-3.70414	smultixcan	0.000111834	0.00587452	-3.86337	NA	NA	NA	1	1	1	0	3	0.733473	-4.45456	0.145467	3.97086	0.0572926	4.09675	NA	NA	0.46327	8.4064e-06	0.884342	7.16136e-05	0.954312	4.18994e-05	NA	NA	0.818494	0.000372019	0.98682	0.00431649	0.992633	0.00234534	NA	NA
TCP11	3.4621e-05	0.00134815	-4.14072	smultixcan	3.90117e-06	0.000231246	-1.78728	Testis	0.000111834	0.00713756	-3.86337	NA	NA	NA	1	1	1	0	3	0.733473	-4.45456	0.144836	1.97287	0.0572926	4.09675	NA	NA	0.46327	8.4064e-06	0.162599	2.28787e-07	0.954312	4.18994e-05	NA	NA	0.818494	0.000372019	0.65373	1.6411e-05	0.995493	0.0027912	NA	NA
TCP11	3.4621e-05	0.00134815	-4.14072	smultixcan	3.90117e-06	0.000231246	-1.78728	smultixcan	0.000111834	0.00587452	-3.86337	NA	NA	NA	1	1	1	0	3	0.733473	-4.45456	0.144836	1.97287	0.0572926	4.09675	NA	NA	0.46327	8.4064e-06	0.162599	2.28787e-07	0.954312	4.18994e-05	NA	NA	0.818494	0.000372019	0.65373	1.6411e-05	0.992633	0.00234534	NA	NA
ITPKA	3.4698e-05	0.00134817	-4.14022	Brain_Substantia_nigra	3.05119e-05	0.00245025	-4.16961	Brain_Hippocampus	4.01684e-05	0.00352304	4.10651	NA	NA	NA	1	1	1	0	3	0.0377588	4.41562	1.0849	4.77095	-0.196457	-4.37859	NA	NA	0.96988	1.0072e-05	0.277967	1.83359e-06	0.844253	1.19447e-05	NA	NA	0.982154	0.000430977	0.852137	0.000228292	0.981212	0.00107135	NA	NA
ITPKA	3.4698e-05	0.00134817	-4.14022	Brain_Substantia_nigra	3.05119e-05	0.00245025	-4.16961	smultixcan	4.01684e-05	0.00266734	4.10651	NA	NA	NA	1	1	1	0	3	0.0377588	4.41562	1.0849	4.77095	-0.196457	-4.37859	NA	NA	0.96988	1.0072e-05	0.277967	1.83359e-06	0.844253	1.19447e-05	NA	NA	0.982154	0.000430977	0.852137	0.000228292	0.976322	0.00083046	NA	NA
ITPKA	3.4698e-05	0.00134817	-4.14022	Muscle_Skeletal	3.11754e-05	0.00222349	-4.16471	Brain_Hippocampus	4.01684e-05	0.00352304	4.10651	NA	NA	NA	1	1	1	0	3	0.0377588	4.41562	0.724988	4.86221	-0.196457	-4.37859	NA	NA	0.96988	1.0072e-05	0.468459	1.1608e-06	0.844253	1.19447e-05	NA	NA	0.982154	0.000430977	0.908433	0.00013097	0.981212	0.00107135	NA	NA
ITPKA	3.4698e-05	0.00134817	-4.14022	Muscle_Skeletal	3.11754e-05	0.00222349	-4.16471	smultixcan	4.01684e-05	0.00266734	4.10651	NA	NA	NA	1	1	1	0	3	0.0377588	4.41562	0.724988	4.86221	-0.196457	-4.37859	NA	NA	0.96988	1.0072e-05	0.468459	1.1608e-06	0.844253	1.19447e-05	NA	NA	0.982154	0.000430977	0.908433	0.00013097	0.976322	0.00083046	NA	NA
ITPKA	3.4698e-05	0.00134817	-4.14022	Whole_Blood	3.11754e-05	0.00214415	-4.16471	Brain_Hippocampus	4.01684e-05	0.00352304	4.10651	NA	NA	NA	1	1	1	0	3	0.0377588	4.41562	0.736446	4.65101	-0.196457	-4.37859	NA	NA	0.96988	1.0072e-05	0.461459	3.3032e-06	0.844253	1.19447e-05	NA	NA	0.982154	0.000430977	0.913887	0.000337422	0.981212	0.00107135	NA	NA
ITPKA	3.4698e-05	0.00134817	-4.14022	Whole_Blood	3.11754e-05	0.00214415	-4.16471	smultixcan	4.01684e-05	0.00266734	4.10651	NA	NA	NA	1	1	1	0	3	0.0377588	4.41562	0.736446	4.65101	-0.196457	-4.37859	NA	NA	0.96988	1.0072e-05	0.461459	3.3032e-06	0.844253	1.19447e-05	NA	NA	0.982154	0.000430977	0.913887	0.000337422	0.976322	0.00083046	NA	NA
ITPKA	3.4698e-05	0.00134817	-4.14022	smultixcan	0.000256749	0.00652478	-2.14556	Brain_Hippocampus	4.01684e-05	0.00352304	4.10651	NA	NA	NA	1	1	1	0	3	0.0377588	4.41562	0.39234	2.34174	-0.196457	-4.37859	NA	NA	0.96988	1.0072e-05	0.207423	2.76438e-05	0.844253	1.19447e-05	NA	NA	0.982154	0.000430977	0.698598	0.000952291	0.981212	0.00107135	NA	NA
ITPKA	3.4698e-05	0.00134817	-4.14022	smultixcan	0.000256749	0.00652478	-2.14556	smultixcan	4.01684e-05	0.00266734	4.10651	NA	NA	NA	1	1	1	0	3	0.0377588	4.41562	0.39234	2.34174	-0.196457	-4.37859	NA	NA	0.96988	1.0072e-05	0.207423	2.76438e-05	0.844253	1.19447e-05	NA	NA	0.982154	0.000430977	0.698598	0.000952291	0.976322	0.00083046	NA	NA
ZBTB1	3.8243e-05	0.00145974	-4.11785	Brain_Frontal_Cortex_BA9	1.40425e-05	0.00129	4.3432	Brain_Anterior_cingulate_cortex_BA24	3.2663e-05	0.00265972	-4.15406	NA	NA	NA	1	1	1	0	3	-1.30919	-4.33374	0.795563	-4.25142	-1.28941	3.95493	NA	NA	0.19047	1.466e-05	0.426286	2.12424e-05	0.197255	7.65563e-05	NA	NA	0.689945	0.000589658	0.910102	0.00171294	0.800527	0.00466808	NA	NA
ZBTB1	3.8243e-05	0.00145974	-4.11785	Brain_Frontal_Cortex_BA9	1.40425e-05	0.00129	4.3432	Brain_Nucleus_accumbens_basal_ganglia	5.17146e-05	0.00393883	-4.04774	NA	NA	NA	1	1	1	0	3	-1.30919	-4.33374	0.795563	-4.25142	-1.00167	3.93015	NA	NA	0.19047	1.466e-05	0.426286	2.12424e-05	0.316503	8.48923e-05	NA	NA	0.689945	0.000589658	0.910102	0.00171294	0.8659	0.0048708	NA	NA
ZBTB1	3.8243e-05	0.00145974	-4.11785	Brain_Frontal_Cortex_BA9	1.40425e-05	0.00129	4.3432	Brain_Spinal_cord_cervical_c-1	6.84398e-05	0.00516428	-3.98165	NA	NA	NA	1	1	1	0	3	-1.30919	-4.33374	0.795563	-4.25142	-1.00591	3.85903	NA	NA	0.19047	1.466e-05	0.426286	2.12424e-05	0.314461	0.00011384	NA	NA	0.689945	0.000589658	0.910102	0.00171294	0.856139	0.00629298	NA	NA
ZBTB1	3.8243e-05	0.00145974	-4.11785	Brain_Frontal_Cortex_BA9	1.40425e-05	0.00129	4.3432	Colon_Transverse	4.88701e-05	0.00348349	-4.06097	NA	NA	NA	1	1	1	0	3	-1.30919	-4.33374	0.795563	-4.25142	-1.01106	3.94093	NA	NA	0.19047	1.466e-05	0.426286	2.12424e-05	0.311988	8.11668e-05	NA	NA	0.689945	0.000589658	0.910102	0.00171294	0.852048	0.00434523	NA	NA
ZBTB1	3.8243e-05	0.00145974	-4.11785	Brain_Frontal_Cortex_BA9	1.40425e-05	0.00129	4.3432	Esophagus_Gastroesophageal_Junction	2.98366e-05	0.00219249	-4.17471	NA	NA	NA	1	1	1	0	3	-1.30919	-4.33374	0.795563	-4.25142	-1.30557	3.97148	NA	NA	0.19047	1.466e-05	0.426286	2.12424e-05	0.191698	7.14264e-05	NA	NA	0.689945	0.000589658	0.910102	0.00171294	0.785178	0.00370558	NA	NA
ZBTB1	3.8243e-05	0.00145974	-4.11785	Brain_Frontal_Cortex_BA9	1.40425e-05	0.00129	4.3432	Heart_Left_Ventricle	1.40425e-05	0.00133645	-4.3432	NA	NA	NA	1	1	1	0	3	-1.30919	-4.33374	0.795563	-4.25142	-0.795563	4.31129	NA	NA	0.19047	1.466e-05	0.426286	2.12424e-05	0.426286	1.62304e-05	NA	NA	0.689945	0.000589658	0.910102	0.00171294	0.899825	0.00120492	NA	NA
ZBTB1	3.8243e-05	0.00145974	-4.11785	Brain_Frontal_Cortex_BA9	1.40425e-05	0.00129	4.3432	Liver	1.40425e-05	0.00144158	-4.3432	NA	NA	NA	1	1	1	0	3	-1.30919	-4.33374	0.795563	-4.25142	-0.795563	4.31129	NA	NA	0.19047	1.466e-05	0.426286	2.12424e-05	0.426286	1.62304e-05	NA	NA	0.689945	0.000589658	0.910102	0.00171294	0.909678	0.00119545	NA	NA
ZBTB1	3.8243e-05	0.00145974	-4.11785	Brain_Frontal_Cortex_BA9	1.40425e-05	0.00129	4.3432	Minor_Salivary_Gland	1.40425e-05	0.0012075	-4.3432	NA	NA	NA	1	1	1	0	3	-1.30919	-4.33374	0.795563	-4.25142	-0.795563	4.31129	NA	NA	0.19047	1.466e-05	0.426286	2.12424e-05	0.426286	1.62304e-05	NA	NA	0.689945	0.000589658	0.910102	0.00171294	0.903182	0.00110224	NA	NA
ZBTB1	3.8243e-05	0.00145974	-4.11785	Brain_Frontal_Cortex_BA9	1.40425e-05	0.00129	4.3432	Pituitary	3.12338e-05	0.00249833	-4.16428	NA	NA	NA	1	1	1	0	3	-1.30919	-4.33374	0.795563	-4.25142	-1.27156	3.97137	NA	NA	0.19047	1.466e-05	0.426286	2.12424e-05	0.203531	7.14597e-05	NA	NA	0.689945	0.000589658	0.910102	0.00171294	0.805989	0.00375528	NA	NA
ZBTB1	3.8243e-05	0.00145974	-4.11785	Brain_Frontal_Cortex_BA9	1.40425e-05	0.00129	4.3432	Skin_Not_Sun_Exposed_Suprapubic	1.40425e-05	0.0013107	-4.3432	NA	NA	NA	1	1	1	0	3	-1.30919	-4.33374	0.795563	-4.25142	-0.795563	4.31129	NA	NA	0.19047	1.466e-05	0.426286	2.12424e-05	0.426286	1.62304e-05	NA	NA	0.689945	0.000589658	0.910102	0.00171294	0.900594	0.00113762	NA	NA
ZBTB1	3.8243e-05	0.00145974	-4.11785	Brain_Frontal_Cortex_BA9	1.40425e-05	0.00129	4.3432	smultixcan	8.45578e-05	0.00480598	-3.75863	NA	NA	NA	1	1	1	0	3	-1.30919	-4.33374	0.795563	-4.25142	-1.23934	3.51607	NA	NA	0.19047	1.466e-05	0.426286	2.12424e-05	0.376543	0.00017071	NA	NA	0.689945	0.000589658	0.910102	0.00171294	0.87047	0.00688693	NA	NA
ZBTB1	3.8243e-05	0.00145974	-4.11785	smultixcan	1.13319e-06	8.30864e-05	-0.414905	Brain_Anterior_cingulate_cortex_BA24	3.2663e-05	0.00265972	-4.15406	NA	NA	NA	1	1	1	0	3	-1.30919	-4.33374	0.04346	-3.15723	-1.28941	3.95493	NA	NA	0.19047	1.466e-05	0.249858	0.000482129	0.197255	7.65563e-05	NA	NA	0.689945	0.000589658	0.729397	0.0090476	0.800527	0.00466808	NA	NA
ZBTB1	3.8243e-05	0.00145974	-4.11785	smultixcan	1.13319e-06	8.30864e-05	-0.414905	Brain_Nucleus_accumbens_basal_ganglia	5.17146e-05	0.00393883	-4.04774	NA	NA	NA	1	1	1	0	3	-1.30919	-4.33374	0.04346	-3.15723	-1.00167	3.93015	NA	NA	0.19047	1.466e-05	0.249858	0.000482129	0.316503	8.48923e-05	NA	NA	0.689945	0.000589658	0.729397	0.0090476	0.8659	0.0048708	NA	NA
ZBTB1	3.8243e-05	0.00145974	-4.11785	smultixcan	1.13319e-06	8.30864e-05	-0.414905	Brain_Spinal_cord_cervical_c-1	6.84398e-05	0.00516428	-3.98165	NA	NA	NA	1	1	1	0	3	-1.30919	-4.33374	0.04346	-3.15723	-1.00591	3.85903	NA	NA	0.19047	1.466e-05	0.249858	0.000482129	0.314461	0.00011384	NA	NA	0.689945	0.000589658	0.729397	0.0090476	0.856139	0.00629298	NA	NA
ZBTB1	3.8243e-05	0.00145974	-4.11785	smultixcan	1.13319e-06	8.30864e-05	-0.414905	Colon_Transverse	4.88701e-05	0.00348349	-4.06097	NA	NA	NA	1	1	1	0	3	-1.30919	-4.33374	0.04346	-3.15723	-1.01106	3.94093	NA	NA	0.19047	1.466e-05	0.249858	0.000482129	0.311988	8.11668e-05	NA	NA	0.689945	0.000589658	0.729397	0.0090476	0.852048	0.00434523	NA	NA
ZBTB1	3.8243e-05	0.00145974	-4.11785	smultixcan	1.13319e-06	8.30864e-05	-0.414905	Esophagus_Gastroesophageal_Junction	2.98366e-05	0.00219249	-4.17471	NA	NA	NA	1	1	1	0	3	-1.30919	-4.33374	0.04346	-3.15723	-1.30557	3.97148	NA	NA	0.19047	1.466e-05	0.249858	0.000482129	0.191698	7.14264e-05	NA	NA	0.689945	0.000589658	0.729397	0.0090476	0.785178	0.00370558	NA	NA
ZBTB1	3.8243e-05	0.00145974	-4.11785	smultixcan	1.13319e-06	8.30864e-05	-0.414905	Heart_Left_Ventricle	1.40425e-05	0.00133645	-4.3432	NA	NA	NA	1	1	1	0	3	-1.30919	-4.33374	0.04346	-3.15723	-0.795563	4.31129	NA	NA	0.19047	1.466e-05	0.249858	0.000482129	0.426286	1.62304e-05	NA	NA	0.689945	0.000589658	0.729397	0.0090476	0.899825	0.00120492	NA	NA
ZBTB1	3.8243e-05	0.00145974	-4.11785	smultixcan	1.13319e-06	8.30864e-05	-0.414905	Liver	1.40425e-05	0.00144158	-4.3432	NA	NA	NA	1	1	1	0	3	-1.30919	-4.33374	0.04346	-3.15723	-0.795563	4.31129	NA	NA	0.19047	1.466e-05	0.249858	0.000482129	0.426286	1.62304e-05	NA	NA	0.689945	0.000589658	0.729397	0.0090476	0.909678	0.00119545	NA	NA
ZBTB1	3.8243e-05	0.00145974	-4.11785	smultixcan	1.13319e-06	8.30864e-05	-0.414905	Minor_Salivary_Gland	1.40425e-05	0.0012075	-4.3432	NA	NA	NA	1	1	1	0	3	-1.30919	-4.33374	0.04346	-3.15723	-0.795563	4.31129	NA	NA	0.19047	1.466e-05	0.249858	0.000482129	0.426286	1.62304e-05	NA	NA	0.689945	0.000589658	0.729397	0.0090476	0.903182	0.00110224	NA	NA
ZBTB1	3.8243e-05	0.00145974	-4.11785	smultixcan	1.13319e-06	8.30864e-05	-0.414905	Pituitary	3.12338e-05	0.00249833	-4.16428	NA	NA	NA	1	1	1	0	3	-1.30919	-4.33374	0.04346	-3.15723	-1.27156	3.97137	NA	NA	0.19047	1.466e-05	0.249858	0.000482129	0.203531	7.14597e-05	NA	NA	0.689945	0.000589658	0.729397	0.0090476	0.805989	0.00375528	NA	NA
ZBTB1	3.8243e-05	0.00145974	-4.11785	smultixcan	1.13319e-06	8.30864e-05	-0.414905	Skin_Not_Sun_Exposed_Suprapubic	1.40425e-05	0.0013107	-4.3432	NA	NA	NA	1	1	1	0	3	-1.30919	-4.33374	0.04346	-3.15723	-0.795563	4.31129	NA	NA	0.19047	1.466e-05	0.249858	0.000482129	0.426286	1.62304e-05	NA	NA	0.689945	0.000589658	0.729397	0.0090476	0.900594	0.00113762	NA	NA
ZBTB1	3.8243e-05	0.00145974	-4.11785	smultixcan	1.13319e-06	8.30864e-05	-0.414905	smultixcan	8.45578e-05	0.00480598	-3.75863	NA	NA	NA	1	1	1	0	3	-1.30919	-4.33374	0.04346	-3.15723	-1.23934	3.51607	NA	NA	0.19047	1.466e-05	0.249858	0.000482129	0.376543	0.00017071	NA	NA	0.689945	0.000589658	0.729397	0.0090476	0.87047	0.00688693	NA	NA
ATP6V0A1	4.0669e-05	0.00152952	4.10365	Muscle_Skeletal	7.25957e-06	0.000663772	4.48593	smultixcan	0.000156841	0.00748256	1.0717	NA	NA	NA	1	1	1	0	3	0.563404	-4.76224	-0.0460259	-4.78251	-0.518002	-0.61302	NA	NA	0.57316	1.9146e-06	0.96329	1.73116e-06	0.601878	2.16797e-05	NA	NA	0.853248	0.000107622	0.995698	0.000191636	0.932202	0.00135808	NA	NA
ATP6V0A1	4.0669e-05	0.00152952	4.10365	Skin_Sun_Exposed_Lower_leg	6.27992e-07	9.91125e-05	4.9824	smultixcan	0.000156841	0.00748256	1.0717	NA	NA	NA	1	1	1	0	3	0.563404	-4.76224	-0.320086	-5.41238	-0.518002	-0.61302	NA	NA	0.57316	1.9146e-06	0.748903	6.21934e-08	0.601878	2.16797e-05	NA	NA	0.853248	0.000107622	0.97478	1.02596e-05	0.932202	0.00135808	NA	NA
ATP6V0A1	4.0669e-05	0.00152952	4.10365	smultixcan	1.05314e-07	1.05529e-05	2.17728	smultixcan	0.000156841	0.00748256	1.0717	NA	NA	NA	1	1	1	0	3	0.563404	-4.76224	0.412524	-2.16597	-0.518002	-0.61302	NA	NA	0.57316	1.9146e-06	0.939531	1.19322e-08	0.601878	2.16797e-05	NA	NA	0.853248	0.000107622	0.98976	1.1881e-06	0.932202	0.00135808	NA	NA
ANKRD28	4.1418e-05	0.00155106	4.09942	Adrenal_Gland	3.60542e-05	0.00302003	-4.13141	Adipose_Subcutaneous	6.33425e-05	0.00419587	-4	NA	NA	NA	1	1	1	0	3	1.49971	4.32313	0.436745	4.59255	0.444568	4.36137	NA	NA	0.13369	1.5383e-05	0.662296	4.3786e-06	0.656632	1.29249e-05	NA	NA	0.63419	0.00061037	0.966764	0.000481288	0.955304	0.000929943	NA	NA
ANKRD28	4.1418e-05	0.00155106	4.09942	Adrenal_Gland	3.60542e-05	0.00302003	-4.13141	Adipose_Visceral_Omentum	6.33425e-05	0.00417839	-4	NA	NA	NA	1	1	1	0	3	1.49971	4.32313	0.436745	4.59255	0.444568	4.35649	NA	NA	0.13369	1.5383e-05	0.662296	4.3786e-06	0.656632	1.32163e-05	NA	NA	0.63419	0.00061037	0.966764	0.000481288	0.955521	0.000918201	NA	NA
ANKRD28	4.1418e-05	0.00155106	4.09942	Adrenal_Gland	3.60542e-05	0.00302003	-4.13141	Artery_Coronary	6.33425e-05	0.0041969	-4	NA	NA	NA	1	1	1	0	3	1.49971	4.32313	0.436745	4.59255	0.444568	4.33777	NA	NA	0.13369	1.5383e-05	0.662296	4.3786e-06	0.656632	1.43935e-05	NA	NA	0.63419	0.00061037	0.966764	0.000481288	0.952156	0.00103859	NA	NA
ANKRD28	4.1418e-05	0.00155106	4.09942	Adrenal_Gland	3.60542e-05	0.00302003	-4.13141	Artery_Tibial	7.72863e-05	0.0046354	-3.95266	NA	NA	NA	1	1	1	0	3	1.49971	4.32313	0.436745	4.59255	-1.38713	3.71275	NA	NA	0.13369	1.5383e-05	0.662296	4.3786e-06	0.165402	0.000205017	NA	NA	0.63419	0.00061037	0.966764	0.000481288	0.755929	0.00808669	NA	NA
ANKRD28	4.1418e-05	0.00155106	4.09942	Adrenal_Gland	3.60542e-05	0.00302003	-4.13141	Brain_Anterior_cingulate_cortex_BA24	7.41736e-05	0.00512689	3.96249	NA	NA	NA	1	1	1	0	3	1.49971	4.32313	0.436745	4.59255	-0.61381	-4.42337	NA	NA	0.13369	1.5383e-05	0.662296	4.3786e-06	0.539341	9.7171e-06	NA	NA	0.63419	0.00061037	0.966764	0.000481288	0.924817	0.000838445	NA	NA
ANKRD28	4.1418e-05	0.00155106	4.09942	Adrenal_Gland	3.60542e-05	0.00302003	-4.13141	Brain_Caudate_basal_ganglia	8.53019e-05	0.00557773	3.92899	NA	NA	NA	1	1	1	0	3	1.49971	4.32313	0.436745	4.59255	1.22979	-3.72963	NA	NA	0.13369	1.5383e-05	0.662296	4.3786e-06	0.218777	0.000191764	NA	NA	0.63419	0.00061037	0.966764	0.000481288	0.798236	0.00874456	NA	NA
ANKRD28	4.1418e-05	0.00155106	4.09942	Adrenal_Gland	3.60542e-05	0.00302003	-4.13141	Brain_Cerebellar_Hemisphere	6.33425e-05	0.00397326	-4	NA	NA	NA	1	1	1	0	3	1.49971	4.32313	0.436745	4.59255	0.444568	4.11308	NA	NA	0.13369	1.5383e-05	0.662296	4.3786e-06	0.656632	3.90409e-05	NA	NA	0.63419	0.00061037	0.966764	0.000481288	0.948542	0.00222761	NA	NA
ANKRD28	4.1418e-05	0.00155106	4.09942	Adrenal_Gland	3.60542e-05	0.00302003	-4.13141	Brain_Cerebellum	6.33425e-05	0.00419697	-4	NA	NA	NA	1	1	1	0	3	1.49971	4.32313	0.436745	4.59255	0.444568	1.16349	NA	NA	0.13369	1.5383e-05	0.662296	4.3786e-06	0.656632	0.244632	NA	NA	0.63419	0.00061037	0.966764	0.000481288	0.952715	0.614728	NA	NA
ANKRD28	4.1418e-05	0.00155106	4.09942	Adrenal_Gland	3.60542e-05	0.00302003	-4.13141	Brain_Cortex	7.41736e-05	0.00486947	3.96249	NA	NA	NA	1	1	1	0	3	1.49971	4.32313	0.436745	4.59255	-0.61381	-4.42337	NA	NA	0.13369	1.5383e-05	0.662296	4.3786e-06	0.539341	9.7171e-06	NA	NA	0.63419	0.00061037	0.966764	0.000481288	0.925385	0.000722811	NA	NA
ANKRD28	4.1418e-05	0.00155106	4.09942	Adrenal_Gland	3.60542e-05	0.00302003	-4.13141	Brain_Frontal_Cortex_BA9	6.33425e-05	0.00463949	-4	NA	NA	NA	1	1	1	0	3	1.49971	4.32313	0.436745	4.59255	0.444568	4.29954	NA	NA	0.13369	1.5383e-05	0.662296	4.3786e-06	0.656632	1.71153e-05	NA	NA	0.63419	0.00061037	0.966764	0.000481288	0.951747	0.00128674	NA	NA
ANKRD28	4.1418e-05	0.00155106	4.09942	Adrenal_Gland	3.60542e-05	0.00302003	-4.13141	Brain_Hippocampus	6.33425e-05	0.00515104	-4	NA	NA	NA	1	1	1	0	3	1.49971	4.32313	0.436745	4.59255	0.444568	4.01087	NA	NA	0.13369	1.5383e-05	0.662296	4.3786e-06	0.656632	6.04966e-05	NA	NA	0.63419	0.00061037	0.966764	0.000481288	0.9511	0.00405671	NA	NA
ANKRD28	4.1418e-05	0.00155106	4.09942	Adrenal_Gland	3.60542e-05	0.00302003	-4.13141	Brain_Hypothalamus	6.33425e-05	0.00465393	-4	NA	NA	NA	1	1	1	0	3	1.49971	4.32313	0.436745	4.59255	0.444568	4.09409	NA	NA	0.13369	1.5383e-05	0.662296	4.3786e-06	0.656632	4.23823e-05	NA	NA	0.63419	0.00061037	0.966764	0.000481288	0.958698	0.00295951	NA	NA
ANKRD28	4.1418e-05	0.00155106	4.09942	Adrenal_Gland	3.60542e-05	0.00302003	-4.13141	Brain_Putamen_basal_ganglia	7.41736e-05	0.00515374	-3.96249	NA	NA	NA	1	1	1	0	3	1.49971	4.32313	0.436745	4.59255	0.61381	4.42337	NA	NA	0.13369	1.5383e-05	0.662296	4.3786e-06	0.539341	9.7171e-06	NA	NA	0.63419	0.00061037	0.966764	0.000481288	0.93091	0.000808908	NA	NA
ANKRD28	4.1418e-05	0.00155106	4.09942	Adrenal_Gland	3.60542e-05	0.00302003	-4.13141	Brain_Spinal_cord_cervical_c-1	6.33425e-05	0.00484172	-4	NA	NA	NA	1	1	1	0	3	1.49971	4.32313	0.436745	4.59255	0.444568	4.27113	NA	NA	0.13369	1.5383e-05	0.662296	4.3786e-06	0.656632	1.94489e-05	NA	NA	0.63419	0.00061037	0.966764	0.000481288	0.949314	0.00157762	NA	NA
ANKRD28	4.1418e-05	0.00155106	4.09942	Adrenal_Gland	3.60542e-05	0.00302003	-4.13141	Breast_Mammary_Tissue	6.33425e-05	0.00402075	-4	NA	NA	NA	1	1	1	0	3	1.49971	4.32313	0.436745	4.59255	0.444568	3.80076	NA	NA	0.13369	1.5383e-05	0.662296	4.3786e-06	0.656632	0.000144252	NA	NA	0.63419	0.00061037	0.966764	0.000481288	0.95348	0.00625073	NA	NA
ANKRD28	4.1418e-05	0.00155106	4.09942	Adrenal_Gland	3.60542e-05	0.00302003	-4.13141	Cells_Cultured_fibroblasts	6.33425e-05	0.00391507	-4	NA	NA	NA	1	1	1	0	3	1.49971	4.32313	0.436745	4.59255	0.444568	4.38005	NA	NA	0.13369	1.5383e-05	0.662296	4.3786e-06	0.656632	1.18652e-05	NA	NA	0.63419	0.00061037	0.966764	0.000481288	0.954245	0.000827492	NA	NA
ANKRD28	4.1418e-05	0.00155106	4.09942	Adrenal_Gland	3.60542e-05	0.00302003	-4.13141	Cells_EBV-transformed_lymphocytes	6.33425e-05	0.00367165	-4	NA	NA	NA	1	1	1	0	3	1.49971	4.32313	0.436745	4.59255	0.444568	4.35773	NA	NA	0.13369	1.5383e-05	0.662296	4.3786e-06	0.656632	1.31417e-05	NA	NA	0.63419	0.00061037	0.966764	0.000481288	0.95093	0.000820624	NA	NA
ANKRD28	4.1418e-05	0.00155106	4.09942	Adrenal_Gland	3.60542e-05	0.00302003	-4.13141	Colon_Sigmoid	6.33425e-05	0.00386108	-4	NA	NA	NA	1	1	1	0	3	1.49971	4.32313	0.436745	4.59255	0.444568	4.31649	NA	NA	0.13369	1.5383e-05	0.662296	4.3786e-06	0.656632	1.58529e-05	NA	NA	0.63419	0.00061037	0.966764	0.000481288	0.95538	0.00105198	NA	NA
ANKRD28	4.1418e-05	0.00155106	4.09942	Adrenal_Gland	3.60542e-05	0.00302003	-4.13141	Colon_Transverse	6.33425e-05	0.00431546	-4	NA	NA	NA	1	1	1	0	3	1.49971	4.32313	0.436745	4.59255	0.444568	4.35863	NA	NA	0.13369	1.5383e-05	0.662296	4.3786e-06	0.656632	1.3088e-05	NA	NA	0.63419	0.00061037	0.966764	0.000481288	0.954689	0.000997639	NA	NA
ANKRD28	4.1418e-05	0.00155106	4.09942	Adrenal_Gland	3.60542e-05	0.00302003	-4.13141	Esophagus_Gastroesophageal_Junction	6.33425e-05	0.00408116	-4	NA	NA	NA	1	1	1	0	3	1.49971	4.32313	0.436745	4.59255	0.444568	4.43475	NA	NA	0.13369	1.5383e-05	0.662296	4.3786e-06	0.656632	9.21796e-06	NA	NA	0.63419	0.00061037	0.966764	0.000481288	0.954852	0.000666519	NA	NA
ANKRD28	4.1418e-05	0.00155106	4.09942	Adrenal_Gland	3.60542e-05	0.00302003	-4.13141	Esophagus_Mucosa	7.41736e-05	0.00477526	-3.96249	NA	NA	NA	1	1	1	0	3	1.49971	4.32313	0.436745	4.59255	0.61381	4.42337	NA	NA	0.13369	1.5383e-05	0.662296	4.3786e-06	0.539341	9.7171e-06	NA	NA	0.63419	0.00061037	0.966764	0.000481288	0.920898	0.000704081	NA	NA
ANKRD28	4.1418e-05	0.00155106	4.09942	Adrenal_Gland	3.60542e-05	0.00302003	-4.13141	Esophagus_Muscularis	7.41736e-05	0.0046507	3.96249	NA	NA	NA	1	1	1	0	3	1.49971	4.32313	0.436745	4.59255	-0.61381	-4.42337	NA	NA	0.13369	1.5383e-05	0.662296	4.3786e-06	0.539341	9.7171e-06	NA	NA	0.63419	0.00061037	0.966764	0.000481288	0.925449	0.000678024	NA	NA
ANKRD28	4.1418e-05	0.00155106	4.09942	Adrenal_Gland	3.60542e-05	0.00302003	-4.13141	Heart_Atrial_Appendage	6.33425e-05	0.0045893	-4	NA	NA	NA	1	1	1	0	3	1.49971	4.32313	0.436745	4.59255	0.444568	4.28109	NA	NA	0.13369	1.5383e-05	0.662296	4.3786e-06	0.656632	1.85978e-05	NA	NA	0.63419	0.00061037	0.966764	0.000481288	0.952696	0.00133139	NA	NA
ANKRD28	4.1418e-05	0.00155106	4.09942	Adrenal_Gland	3.60542e-05	0.00302003	-4.13141	Heart_Left_Ventricle	6.33425e-05	0.00457493	-4	NA	NA	NA	1	1	1	0	3	1.49971	4.32313	0.436745	4.59255	0.444568	4.32137	NA	NA	0.13369	1.5383e-05	0.662296	4.3786e-06	0.656632	1.55067e-05	NA	NA	0.63419	0.00061037	0.966764	0.000481288	0.959187	0.00115492	NA	NA
ANKRD28	4.1418e-05	0.00155106	4.09942	Adrenal_Gland	3.60542e-05	0.00302003	-4.13141	Liver	6.33425e-05	0.00457172	-4	NA	NA	NA	1	1	1	0	3	1.49971	4.32313	0.436745	4.59255	0.444568	4.48454	NA	NA	0.13369	1.5383e-05	0.662296	4.3786e-06	0.656632	7.30726e-06	NA	NA	0.63419	0.00061037	0.966764	0.000481288	0.951936	0.000609593	NA	NA
ANKRD28	4.1418e-05	0.00155106	4.09942	Adrenal_Gland	3.60542e-05	0.00302003	-4.13141	Lung	7.72863e-05	0.00456426	-3.95266	NA	NA	NA	1	1	1	0	3	1.49971	4.32313	0.436745	4.59255	-1.38713	3.71275	NA	NA	0.13369	1.5383e-05	0.662296	4.3786e-06	0.165402	0.000205017	NA	NA	0.63419	0.00061037	0.966764	0.000481288	0.752145	0.00805045	NA	NA
ANKRD28	4.1418e-05	0.00155106	4.09942	Adrenal_Gland	3.60542e-05	0.00302003	-4.13141	Minor_Salivary_Gland	6.33425e-05	0.0040513	-4	NA	NA	NA	1	1	1	0	3	1.49971	4.32313	0.436745	4.59255	0.444568	4.23283	NA	NA	0.13369	1.5383e-05	0.662296	4.3786e-06	0.656632	2.3077e-05	NA	NA	0.63419	0.00061037	0.966764	0.000481288	0.955461	0.00148799	NA	NA
ANKRD28	4.1418e-05	0.00155106	4.09942	Adrenal_Gland	3.60542e-05	0.00302003	-4.13141	Muscle_Skeletal	7.41736e-05	0.00466767	3.96249	NA	NA	NA	1	1	1	0	3	1.49971	4.32313	0.436745	4.59255	-0.61381	-4.42337	NA	NA	0.13369	1.5383e-05	0.662296	4.3786e-06	0.539341	9.7171e-06	NA	NA	0.63419	0.00061037	0.966764	0.000481288	0.922748	0.000707952	NA	NA
ANKRD28	4.1418e-05	0.00155106	4.09942	Adrenal_Gland	3.60542e-05	0.00302003	-4.13141	Nerve_Tibial	6.33425e-05	0.00429715	-4	NA	NA	NA	1	1	1	0	3	1.49971	4.32313	0.436745	4.59255	0.444568	4.35037	NA	NA	0.13369	1.5383e-05	0.662296	4.3786e-06	0.656632	1.35905e-05	NA	NA	0.63419	0.00061037	0.966764	0.000481288	0.949705	0.00097752	NA	NA
ANKRD28	4.1418e-05	0.00155106	4.09942	Adrenal_Gland	3.60542e-05	0.00302003	-4.13141	Ovary	6.33425e-05	0.00411808	-4	NA	NA	NA	1	1	1	0	3	1.49971	4.32313	0.436745	4.59255	0.444568	4.3408	NA	NA	0.13369	1.5383e-05	0.662296	4.3786e-06	0.656632	1.41962e-05	NA	NA	0.63419	0.00061037	0.966764	0.000481288	0.951465	0.000996646	NA	NA
ANKRD28	4.1418e-05	0.00155106	4.09942	Adrenal_Gland	3.60542e-05	0.00302003	-4.13141	Pancreas	6.33425e-05	0.00446389	-4	NA	NA	NA	1	1	1	0	3	1.49971	4.32313	0.436745	4.59255	0.444568	4.29609	NA	NA	0.13369	1.5383e-05	0.662296	4.3786e-06	0.656632	1.73838e-05	NA	NA	0.63419	0.00061037	0.966764	0.000481288	0.948006	0.00124279	NA	NA
ANKRD28	4.1418e-05	0.00155106	4.09942	Adrenal_Gland	3.60542e-05	0.00302003	-4.13141	Pituitary	6.33425e-05	0.00442664	-4	NA	NA	NA	1	1	1	0	3	1.49971	4.32313	0.436745	4.59255	0.444568	4.36512	NA	NA	0.13369	1.5383e-05	0.662296	4.3786e-06	0.656632	1.27052e-05	NA	NA	0.63419	0.00061037	0.966764	0.000481288	0.958133	0.000938865	NA	NA
ANKRD28	4.1418e-05	0.00155106	4.09942	Adrenal_Gland	3.60542e-05	0.00302003	-4.13141	Prostate	6.33425e-05	0.00420633	-4	NA	NA	NA	1	1	1	0	3	1.49971	4.32313	0.436745	4.59255	0.444568	4.34561	NA	NA	0.13369	1.5383e-05	0.662296	4.3786e-06	0.656632	1.38888e-05	NA	NA	0.63419	0.00061037	0.966764	0.000481288	0.95655	0.000981397	NA	NA
ANKRD28	4.1418e-05	0.00155106	4.09942	Adrenal_Gland	3.60542e-05	0.00302003	-4.13141	Skin_Not_Sun_Exposed_Suprapubic	7.72863e-05	0.00506197	-3.95266	NA	NA	NA	1	1	1	0	3	1.49971	4.32313	0.436745	4.59255	-1.38713	3.71275	NA	NA	0.13369	1.5383e-05	0.662296	4.3786e-06	0.165402	0.000205017	NA	NA	0.63419	0.00061037	0.966764	0.000481288	0.769722	0.00827842	NA	NA
ANKRD28	4.1418e-05	0.00155106	4.09942	Adrenal_Gland	3.60542e-05	0.00302003	-4.13141	Skin_Sun_Exposed_Lower_leg	7.41736e-05	0.00457692	3.96249	NA	NA	NA	1	1	1	0	3	1.49971	4.32313	0.436745	4.59255	-0.61381	-4.42337	NA	NA	0.13369	1.5383e-05	0.662296	4.3786e-06	0.539341	9.7171e-06	NA	NA	0.63419	0.00061037	0.966764	0.000481288	0.92494	0.000712053	NA	NA
ANKRD28	4.1418e-05	0.00155106	4.09942	Adrenal_Gland	3.60542e-05	0.00302003	-4.13141	Small_Intestine_Terminal_Ileum	6.33425e-05	0.00414129	-4	NA	NA	NA	1	1	1	0	3	1.49971	4.32313	0.436745	4.59255	0.444568	4.2888	NA	NA	0.13369	1.5383e-05	0.662296	4.3786e-06	0.656632	1.79644e-05	NA	NA	0.63419	0.00061037	0.966764	0.000481288	0.957415	0.00120913	NA	NA
ANKRD28	4.1418e-05	0.00155106	4.09942	Adrenal_Gland	3.60542e-05	0.00302003	-4.13141	Spleen	6.33425e-05	0.00400485	-4	NA	NA	NA	1	1	1	0	3	1.49971	4.32313	0.436745	4.59255	0.444568	4.24285	NA	NA	0.13369	1.5383e-05	0.662296	4.3786e-06	0.656632	2.20694e-05	NA	NA	0.63419	0.00061037	0.966764	0.000481288	0.955449	0.00134999	NA	NA
ANKRD28	4.1418e-05	0.00155106	4.09942	Adrenal_Gland	3.60542e-05	0.00302003	-4.13141	Stomach	6.33425e-05	0.00422127	-4	NA	NA	NA	1	1	1	0	3	1.49971	4.32313	0.436745	4.59255	0.444568	4.24091	NA	NA	0.13369	1.5383e-05	0.662296	4.3786e-06	0.656632	2.2262e-05	NA	NA	0.63419	0.00061037	0.966764	0.000481288	0.957271	0.00154588	NA	NA
ANKRD28	4.1418e-05	0.00155106	4.09942	Adrenal_Gland	3.60542e-05	0.00302003	-4.13141	Testis	6.33425e-05	0.00468788	-4	NA	NA	NA	1	1	1	0	3	1.49971	4.32313	0.436745	4.59255	0.444568	4.48204	NA	NA	0.13369	1.5383e-05	0.662296	4.3786e-06	0.656632	7.39329e-06	NA	NA	0.63419	0.00061037	0.966764	0.000481288	0.958965	0.00066447	NA	NA
ANKRD28	4.1418e-05	0.00155106	4.09942	Adrenal_Gland	3.60542e-05	0.00302003	-4.13141	Thyroid	6.33425e-05	0.0040251	-4	NA	NA	NA	1	1	1	0	3	1.49971	4.32313	0.436745	4.59255	0.444568	4.38247	NA	NA	0.13369	1.5383e-05	0.662296	4.3786e-06	0.656632	1.17344e-05	NA	NA	0.63419	0.00061037	0.966764	0.000481288	0.952792	0.000808934	NA	NA
ANKRD28	4.1418e-05	0.00155106	4.09942	Adrenal_Gland	3.60542e-05	0.00302003	-4.13141	Uterus	6.33425e-05	0.00415788	-4	NA	NA	NA	1	1	1	0	3	1.49971	4.32313	0.436745	4.59255	0.444568	4.35394	NA	NA	0.13369	1.5383e-05	0.662296	4.3786e-06	0.656632	1.33711e-05	NA	NA	0.63419	0.00061037	0.966764	0.000481288	0.954778	0.000935208	NA	NA
ANKRD28	4.1418e-05	0.00155106	4.09942	Adrenal_Gland	3.60542e-05	0.00302003	-4.13141	Vagina	7.41736e-05	0.00478473	3.96249	NA	NA	NA	1	1	1	0	3	1.49971	4.32313	0.436745	4.59255	-0.61381	-4.42337	NA	NA	0.13369	1.5383e-05	0.662296	4.3786e-06	0.539341	9.7171e-06	NA	NA	0.63419	0.00061037	0.966764	0.000481288	0.92493	0.000742772	NA	NA
ANKRD28	4.1418e-05	0.00155106	4.09942	Adrenal_Gland	3.60542e-05	0.00302003	-4.13141	Whole_Blood	6.33425e-05	0.00361974	-4	NA	NA	NA	1	1	1	0	3	1.49971	4.32313	0.436745	4.59255	0.444568	4.34824	NA	NA	0.13369	1.5383e-05	0.662296	4.3786e-06	0.656632	1.37232e-05	NA	NA	0.63419	0.00061037	0.966764	0.000481288	0.958246	0.000875058	NA	NA
ANKRD28	4.1418e-05	0.00155106	4.09942	Adrenal_Gland	3.60542e-05	0.00302003	-4.13141	smultixcan	6.33425e-05	0.00381527	-4	NA	NA	NA	1	1	1	0	3	1.49971	4.32313	0.436745	4.59255	0.444568	2.70126	NA	NA	0.13369	1.5383e-05	0.662296	4.3786e-06	0.656632	2.54181e-05	NA	NA	0.63419	0.00061037	0.966764	0.000481288	0.944043	0.00155924	NA	NA
ANKRD28	4.1418e-05	0.00155106	4.09942	Artery_Aorta	3.44995e-05	0.00292521	-4.14153	Adipose_Subcutaneous	6.33425e-05	0.00419587	-4	NA	NA	NA	1	1	1	0	3	1.49971	4.32313	0.424123	4.59867	0.444568	4.36137	NA	NA	0.13369	1.5383e-05	0.671476	4.25189e-06	0.656632	1.29249e-05	NA	NA	0.63419	0.00061037	0.965834	0.000455461	0.955304	0.000929943	NA	NA
ANKRD28	4.1418e-05	0.00155106	4.09942	Artery_Aorta	3.44995e-05	0.00292521	-4.14153	Adipose_Visceral_Omentum	6.33425e-05	0.00417839	-4	NA	NA	NA	1	1	1	0	3	1.49971	4.32313	0.424123	4.59867	0.444568	4.35649	NA	NA	0.13369	1.5383e-05	0.671476	4.25189e-06	0.656632	1.32163e-05	NA	NA	0.63419	0.00061037	0.965834	0.000455461	0.955521	0.000918201	NA	NA
ANKRD28	4.1418e-05	0.00155106	4.09942	Artery_Aorta	3.44995e-05	0.00292521	-4.14153	Artery_Coronary	6.33425e-05	0.0041969	-4	NA	NA	NA	1	1	1	0	3	1.49971	4.32313	0.424123	4.59867	0.444568	4.33777	NA	NA	0.13369	1.5383e-05	0.671476	4.25189e-06	0.656632	1.43935e-05	NA	NA	0.63419	0.00061037	0.965834	0.000455461	0.952156	0.00103859	NA	NA
ANKRD28	4.1418e-05	0.00155106	4.09942	Artery_Aorta	3.44995e-05	0.00292521	-4.14153	Artery_Tibial	7.72863e-05	0.0046354	-3.95266	NA	NA	NA	1	1	1	0	3	1.49971	4.32313	0.424123	4.59867	-1.38713	3.71275	NA	NA	0.13369	1.5383e-05	0.671476	4.25189e-06	0.165402	0.000205017	NA	NA	0.63419	0.00061037	0.965834	0.000455461	0.755929	0.00808669	NA	NA
ANKRD28	4.1418e-05	0.00155106	4.09942	Artery_Aorta	3.44995e-05	0.00292521	-4.14153	Brain_Anterior_cingulate_cortex_BA24	7.41736e-05	0.00512689	3.96249	NA	NA	NA	1	1	1	0	3	1.49971	4.32313	0.424123	4.59867	-0.61381	-4.42337	NA	NA	0.13369	1.5383e-05	0.671476	4.25189e-06	0.539341	9.7171e-06	NA	NA	0.63419	0.00061037	0.965834	0.000455461	0.924817	0.000838445	NA	NA
ANKRD28	4.1418e-05	0.00155106	4.09942	Artery_Aorta	3.44995e-05	0.00292521	-4.14153	Brain_Caudate_basal_ganglia	8.53019e-05	0.00557773	3.92899	NA	NA	NA	1	1	1	0	3	1.49971	4.32313	0.424123	4.59867	1.22979	-3.72963	NA	NA	0.13369	1.5383e-05	0.671476	4.25189e-06	0.218777	0.000191764	NA	NA	0.63419	0.00061037	0.965834	0.000455461	0.798236	0.00874456	NA	NA
ANKRD28	4.1418e-05	0.00155106	4.09942	Artery_Aorta	3.44995e-05	0.00292521	-4.14153	Brain_Cerebellar_Hemisphere	6.33425e-05	0.00397326	-4	NA	NA	NA	1	1	1	0	3	1.49971	4.32313	0.424123	4.59867	0.444568	4.11308	NA	NA	0.13369	1.5383e-05	0.671476	4.25189e-06	0.656632	3.90409e-05	NA	NA	0.63419	0.00061037	0.965834	0.000455461	0.948542	0.00222761	NA	NA
ANKRD28	4.1418e-05	0.00155106	4.09942	Artery_Aorta	3.44995e-05	0.00292521	-4.14153	Brain_Cerebellum	6.33425e-05	0.00419697	-4	NA	NA	NA	1	1	1	0	3	1.49971	4.32313	0.424123	4.59867	0.444568	1.16349	NA	NA	0.13369	1.5383e-05	0.671476	4.25189e-06	0.656632	0.244632	NA	NA	0.63419	0.00061037	0.965834	0.000455461	0.952715	0.614728	NA	NA
ANKRD28	4.1418e-05	0.00155106	4.09942	Artery_Aorta	3.44995e-05	0.00292521	-4.14153	Brain_Cortex	7.41736e-05	0.00486947	3.96249	NA	NA	NA	1	1	1	0	3	1.49971	4.32313	0.424123	4.59867	-0.61381	-4.42337	NA	NA	0.13369	1.5383e-05	0.671476	4.25189e-06	0.539341	9.7171e-06	NA	NA	0.63419	0.00061037	0.965834	0.000455461	0.925385	0.000722811	NA	NA
ANKRD28	4.1418e-05	0.00155106	4.09942	Artery_Aorta	3.44995e-05	0.00292521	-4.14153	Brain_Frontal_Cortex_BA9	6.33425e-05	0.00463949	-4	NA	NA	NA	1	1	1	0	3	1.49971	4.32313	0.424123	4.59867	0.444568	4.29954	NA	NA	0.13369	1.5383e-05	0.671476	4.25189e-06	0.656632	1.71153e-05	NA	NA	0.63419	0.00061037	0.965834	0.000455461	0.951747	0.00128674	NA	NA
ANKRD28	4.1418e-05	0.00155106	4.09942	Artery_Aorta	3.44995e-05	0.00292521	-4.14153	Brain_Hippocampus	6.33425e-05	0.00515104	-4	NA	NA	NA	1	1	1	0	3	1.49971	4.32313	0.424123	4.59867	0.444568	4.01087	NA	NA	0.13369	1.5383e-05	0.671476	4.25189e-06	0.656632	6.04966e-05	NA	NA	0.63419	0.00061037	0.965834	0.000455461	0.9511	0.00405671	NA	NA
ANKRD28	4.1418e-05	0.00155106	4.09942	Artery_Aorta	3.44995e-05	0.00292521	-4.14153	Brain_Hypothalamus	6.33425e-05	0.00465393	-4	NA	NA	NA	1	1	1	0	3	1.49971	4.32313	0.424123	4.59867	0.444568	4.09409	NA	NA	0.13369	1.5383e-05	0.671476	4.25189e-06	0.656632	4.23823e-05	NA	NA	0.63419	0.00061037	0.965834	0.000455461	0.958698	0.00295951	NA	NA
ANKRD28	4.1418e-05	0.00155106	4.09942	Artery_Aorta	3.44995e-05	0.00292521	-4.14153	Brain_Putamen_basal_ganglia	7.41736e-05	0.00515374	-3.96249	NA	NA	NA	1	1	1	0	3	1.49971	4.32313	0.424123	4.59867	0.61381	4.42337	NA	NA	0.13369	1.5383e-05	0.671476	4.25189e-06	0.539341	9.7171e-06	NA	NA	0.63419	0.00061037	0.965834	0.000455461	0.93091	0.000808908	NA	NA
ANKRD28	4.1418e-05	0.00155106	4.09942	Artery_Aorta	3.44995e-05	0.00292521	-4.14153	Brain_Spinal_cord_cervical_c-1	6.33425e-05	0.00484172	-4	NA	NA	NA	1	1	1	0	3	1.49971	4.32313	0.424123	4.59867	0.444568	4.27113	NA	NA	0.13369	1.5383e-05	0.671476	4.25189e-06	0.656632	1.94489e-05	NA	NA	0.63419	0.00061037	0.965834	0.000455461	0.949314	0.00157762	NA	NA
ANKRD28	4.1418e-05	0.00155106	4.09942	Artery_Aorta	3.44995e-05	0.00292521	-4.14153	Breast_Mammary_Tissue	6.33425e-05	0.00402075	-4	NA	NA	NA	1	1	1	0	3	1.49971	4.32313	0.424123	4.59867	0.444568	3.80076	NA	NA	0.13369	1.5383e-05	0.671476	4.25189e-06	0.656632	0.000144252	NA	NA	0.63419	0.00061037	0.965834	0.000455461	0.95348	0.00625073	NA	NA
ANKRD28	4.1418e-05	0.00155106	4.09942	Artery_Aorta	3.44995e-05	0.00292521	-4.14153	Cells_Cultured_fibroblasts	6.33425e-05	0.00391507	-4	NA	NA	NA	1	1	1	0	3	1.49971	4.32313	0.424123	4.59867	0.444568	4.38005	NA	NA	0.13369	1.5383e-05	0.671476	4.25189e-06	0.656632	1.18652e-05	NA	NA	0.63419	0.00061037	0.965834	0.000455461	0.954245	0.000827492	NA	NA
ANKRD28	4.1418e-05	0.00155106	4.09942	Artery_Aorta	3.44995e-05	0.00292521	-4.14153	Cells_EBV-transformed_lymphocytes	6.33425e-05	0.00367165	-4	NA	NA	NA	1	1	1	0	3	1.49971	4.32313	0.424123	4.59867	0.444568	4.35773	NA	NA	0.13369	1.5383e-05	0.671476	4.25189e-06	0.656632	1.31417e-05	NA	NA	0.63419	0.00061037	0.965834	0.000455461	0.95093	0.000820624	NA	NA
ANKRD28	4.1418e-05	0.00155106	4.09942	Artery_Aorta	3.44995e-05	0.00292521	-4.14153	Colon_Sigmoid	6.33425e-05	0.00386108	-4	NA	NA	NA	1	1	1	0	3	1.49971	4.32313	0.424123	4.59867	0.444568	4.31649	NA	NA	0.13369	1.5383e-05	0.671476	4.25189e-06	0.656632	1.58529e-05	NA	NA	0.63419	0.00061037	0.965834	0.000455461	0.95538	0.00105198	NA	NA
ANKRD28	4.1418e-05	0.00155106	4.09942	Artery_Aorta	3.44995e-05	0.00292521	-4.14153	Colon_Transverse	6.33425e-05	0.00431546	-4	NA	NA	NA	1	1	1	0	3	1.49971	4.32313	0.424123	4.59867	0.444568	4.35863	NA	NA	0.13369	1.5383e-05	0.671476	4.25189e-06	0.656632	1.3088e-05	NA	NA	0.63419	0.00061037	0.965834	0.000455461	0.954689	0.000997639	NA	NA
ANKRD28	4.1418e-05	0.00155106	4.09942	Artery_Aorta	3.44995e-05	0.00292521	-4.14153	Esophagus_Gastroesophageal_Junction	6.33425e-05	0.00408116	-4	NA	NA	NA	1	1	1	0	3	1.49971	4.32313	0.424123	4.59867	0.444568	4.43475	NA	NA	0.13369	1.5383e-05	0.671476	4.25189e-06	0.656632	9.21796e-06	NA	NA	0.63419	0.00061037	0.965834	0.000455461	0.954852	0.000666519	NA	NA
ANKRD28	4.1418e-05	0.00155106	4.09942	Artery_Aorta	3.44995e-05	0.00292521	-4.14153	Esophagus_Mucosa	7.41736e-05	0.00477526	-3.96249	NA	NA	NA	1	1	1	0	3	1.49971	4.32313	0.424123	4.59867	0.61381	4.42337	NA	NA	0.13369	1.5383e-05	0.671476	4.25189e-06	0.539341	9.7171e-06	NA	NA	0.63419	0.00061037	0.965834	0.000455461	0.920898	0.000704081	NA	NA
ANKRD28	4.1418e-05	0.00155106	4.09942	Artery_Aorta	3.44995e-05	0.00292521	-4.14153	Esophagus_Muscularis	7.41736e-05	0.0046507	3.96249	NA	NA	NA	1	1	1	0	3	1.49971	4.32313	0.424123	4.59867	-0.61381	-4.42337	NA	NA	0.13369	1.5383e-05	0.671476	4.25189e-06	0.539341	9.7171e-06	NA	NA	0.63419	0.00061037	0.965834	0.000455461	0.925449	0.000678024	NA	NA
ANKRD28	4.1418e-05	0.00155106	4.09942	Artery_Aorta	3.44995e-05	0.00292521	-4.14153	Heart_Atrial_Appendage	6.33425e-05	0.0045893	-4	NA	NA	NA	1	1	1	0	3	1.49971	4.32313	0.424123	4.59867	0.444568	4.28109	NA	NA	0.13369	1.5383e-05	0.671476	4.25189e-06	0.656632	1.85978e-05	NA	NA	0.63419	0.00061037	0.965834	0.000455461	0.952696	0.00133139	NA	NA
ANKRD28	4.1418e-05	0.00155106	4.09942	Artery_Aorta	3.44995e-05	0.00292521	-4.14153	Heart_Left_Ventricle	6.33425e-05	0.00457493	-4	NA	NA	NA	1	1	1	0	3	1.49971	4.32313	0.424123	4.59867	0.444568	4.32137	NA	NA	0.13369	1.5383e-05	0.671476	4.25189e-06	0.656632	1.55067e-05	NA	NA	0.63419	0.00061037	0.965834	0.000455461	0.959187	0.00115492	NA	NA
ANKRD28	4.1418e-05	0.00155106	4.09942	Artery_Aorta	3.44995e-05	0.00292521	-4.14153	Liver	6.33425e-05	0.00457172	-4	NA	NA	NA	1	1	1	0	3	1.49971	4.32313	0.424123	4.59867	0.444568	4.48454	NA	NA	0.13369	1.5383e-05	0.671476	4.25189e-06	0.656632	7.30726e-06	NA	NA	0.63419	0.00061037	0.965834	0.000455461	0.951936	0.000609593	NA	NA
ANKRD28	4.1418e-05	0.00155106	4.09942	Artery_Aorta	3.44995e-05	0.00292521	-4.14153	Lung	7.72863e-05	0.00456426	-3.95266	NA	NA	NA	1	1	1	0	3	1.49971	4.32313	0.424123	4.59867	-1.38713	3.71275	NA	NA	0.13369	1.5383e-05	0.671476	4.25189e-06	0.165402	0.000205017	NA	NA	0.63419	0.00061037	0.965834	0.000455461	0.752145	0.00805045	NA	NA
ANKRD28	4.1418e-05	0.00155106	4.09942	Artery_Aorta	3.44995e-05	0.00292521	-4.14153	Minor_Salivary_Gland	6.33425e-05	0.0040513	-4	NA	NA	NA	1	1	1	0	3	1.49971	4.32313	0.424123	4.59867	0.444568	4.23283	NA	NA	0.13369	1.5383e-05	0.671476	4.25189e-06	0.656632	2.3077e-05	NA	NA	0.63419	0.00061037	0.965834	0.000455461	0.955461	0.00148799	NA	NA
ANKRD28	4.1418e-05	0.00155106	4.09942	Artery_Aorta	3.44995e-05	0.00292521	-4.14153	Muscle_Skeletal	7.41736e-05	0.00466767	3.96249	NA	NA	NA	1	1	1	0	3	1.49971	4.32313	0.424123	4.59867	-0.61381	-4.42337	NA	NA	0.13369	1.5383e-05	0.671476	4.25189e-06	0.539341	9.7171e-06	NA	NA	0.63419	0.00061037	0.965834	0.000455461	0.922748	0.000707952	NA	NA
ANKRD28	4.1418e-05	0.00155106	4.09942	Artery_Aorta	3.44995e-05	0.00292521	-4.14153	Nerve_Tibial	6.33425e-05	0.00429715	-4	NA	NA	NA	1	1	1	0	3	1.49971	4.32313	0.424123	4.59867	0.444568	4.35037	NA	NA	0.13369	1.5383e-05	0.671476	4.25189e-06	0.656632	1.35905e-05	NA	NA	0.63419	0.00061037	0.965834	0.000455461	0.949705	0.00097752	NA	NA
ANKRD28	4.1418e-05	0.00155106	4.09942	Artery_Aorta	3.44995e-05	0.00292521	-4.14153	Ovary	6.33425e-05	0.00411808	-4	NA	NA	NA	1	1	1	0	3	1.49971	4.32313	0.424123	4.59867	0.444568	4.3408	NA	NA	0.13369	1.5383e-05	0.671476	4.25189e-06	0.656632	1.41962e-05	NA	NA	0.63419	0.00061037	0.965834	0.000455461	0.951465	0.000996646	NA	NA
ANKRD28	4.1418e-05	0.00155106	4.09942	Artery_Aorta	3.44995e-05	0.00292521	-4.14153	Pancreas	6.33425e-05	0.00446389	-4	NA	NA	NA	1	1	1	0	3	1.49971	4.32313	0.424123	4.59867	0.444568	4.29609	NA	NA	0.13369	1.5383e-05	0.671476	4.25189e-06	0.656632	1.73838e-05	NA	NA	0.63419	0.00061037	0.965834	0.000455461	0.948006	0.00124279	NA	NA
ANKRD28	4.1418e-05	0.00155106	4.09942	Artery_Aorta	3.44995e-05	0.00292521	-4.14153	Pituitary	6.33425e-05	0.00442664	-4	NA	NA	NA	1	1	1	0	3	1.49971	4.32313	0.424123	4.59867	0.444568	4.36512	NA	NA	0.13369	1.5383e-05	0.671476	4.25189e-06	0.656632	1.27052e-05	NA	NA	0.63419	0.00061037	0.965834	0.000455461	0.958133	0.000938865	NA	NA
ANKRD28	4.1418e-05	0.00155106	4.09942	Artery_Aorta	3.44995e-05	0.00292521	-4.14153	Prostate	6.33425e-05	0.00420633	-4	NA	NA	NA	1	1	1	0	3	1.49971	4.32313	0.424123	4.59867	0.444568	4.34561	NA	NA	0.13369	1.5383e-05	0.671476	4.25189e-06	0.656632	1.38888e-05	NA	NA	0.63419	0.00061037	0.965834	0.000455461	0.95655	0.000981397	NA	NA
ANKRD28	4.1418e-05	0.00155106	4.09942	Artery_Aorta	3.44995e-05	0.00292521	-4.14153	Skin_Not_Sun_Exposed_Suprapubic	7.72863e-05	0.00506197	-3.95266	NA	NA	NA	1	1	1	0	3	1.49971	4.32313	0.424123	4.59867	-1.38713	3.71275	NA	NA	0.13369	1.5383e-05	0.671476	4.25189e-06	0.165402	0.000205017	NA	NA	0.63419	0.00061037	0.965834	0.000455461	0.769722	0.00827842	NA	NA
ANKRD28	4.1418e-05	0.00155106	4.09942	Artery_Aorta	3.44995e-05	0.00292521	-4.14153	Skin_Sun_Exposed_Lower_leg	7.41736e-05	0.00457692	3.96249	NA	NA	NA	1	1	1	0	3	1.49971	4.32313	0.424123	4.59867	-0.61381	-4.42337	NA	NA	0.13369	1.5383e-05	0.671476	4.25189e-06	0.539341	9.7171e-06	NA	NA	0.63419	0.00061037	0.965834	0.000455461	0.92494	0.000712053	NA	NA
ANKRD28	4.1418e-05	0.00155106	4.09942	Artery_Aorta	3.44995e-05	0.00292521	-4.14153	Small_Intestine_Terminal_Ileum	6.33425e-05	0.00414129	-4	NA	NA	NA	1	1	1	0	3	1.49971	4.32313	0.424123	4.59867	0.444568	4.2888	NA	NA	0.13369	1.5383e-05	0.671476	4.25189e-06	0.656632	1.79644e-05	NA	NA	0.63419	0.00061037	0.965834	0.000455461	0.957415	0.00120913	NA	NA
ANKRD28	4.1418e-05	0.00155106	4.09942	Artery_Aorta	3.44995e-05	0.00292521	-4.14153	Spleen	6.33425e-05	0.00400485	-4	NA	NA	NA	1	1	1	0	3	1.49971	4.32313	0.424123	4.59867	0.444568	4.24285	NA	NA	0.13369	1.5383e-05	0.671476	4.25189e-06	0.656632	2.20694e-05	NA	NA	0.63419	0.00061037	0.965834	0.000455461	0.955449	0.00134999	NA	NA
ANKRD28	4.1418e-05	0.00155106	4.09942	Artery_Aorta	3.44995e-05	0.00292521	-4.14153	Stomach	6.33425e-05	0.00422127	-4	NA	NA	NA	1	1	1	0	3	1.49971	4.32313	0.424123	4.59867	0.444568	4.24091	NA	NA	0.13369	1.5383e-05	0.671476	4.25189e-06	0.656632	2.2262e-05	NA	NA	0.63419	0.00061037	0.965834	0.000455461	0.957271	0.00154588	NA	NA
ANKRD28	4.1418e-05	0.00155106	4.09942	Artery_Aorta	3.44995e-05	0.00292521	-4.14153	Testis	6.33425e-05	0.00468788	-4	NA	NA	NA	1	1	1	0	3	1.49971	4.32313	0.424123	4.59867	0.444568	4.48204	NA	NA	0.13369	1.5383e-05	0.671476	4.25189e-06	0.656632	7.39329e-06	NA	NA	0.63419	0.00061037	0.965834	0.000455461	0.958965	0.00066447	NA	NA
ANKRD28	4.1418e-05	0.00155106	4.09942	Artery_Aorta	3.44995e-05	0.00292521	-4.14153	Thyroid	6.33425e-05	0.0040251	-4	NA	NA	NA	1	1	1	0	3	1.49971	4.32313	0.424123	4.59867	0.444568	4.38247	NA	NA	0.13369	1.5383e-05	0.671476	4.25189e-06	0.656632	1.17344e-05	NA	NA	0.63419	0.00061037	0.965834	0.000455461	0.952792	0.000808934	NA	NA
ANKRD28	4.1418e-05	0.00155106	4.09942	Artery_Aorta	3.44995e-05	0.00292521	-4.14153	Uterus	6.33425e-05	0.00415788	-4	NA	NA	NA	1	1	1	0	3	1.49971	4.32313	0.424123	4.59867	0.444568	4.35394	NA	NA	0.13369	1.5383e-05	0.671476	4.25189e-06	0.656632	1.33711e-05	NA	NA	0.63419	0.00061037	0.965834	0.000455461	0.954778	0.000935208	NA	NA
ANKRD28	4.1418e-05	0.00155106	4.09942	Artery_Aorta	3.44995e-05	0.00292521	-4.14153	Vagina	7.41736e-05	0.00478473	3.96249	NA	NA	NA	1	1	1	0	3	1.49971	4.32313	0.424123	4.59867	-0.61381	-4.42337	NA	NA	0.13369	1.5383e-05	0.671476	4.25189e-06	0.539341	9.7171e-06	NA	NA	0.63419	0.00061037	0.965834	0.000455461	0.92493	0.000742772	NA	NA
ANKRD28	4.1418e-05	0.00155106	4.09942	Artery_Aorta	3.44995e-05	0.00292521	-4.14153	Whole_Blood	6.33425e-05	0.00361974	-4	NA	NA	NA	1	1	1	0	3	1.49971	4.32313	0.424123	4.59867	0.444568	4.34824	NA	NA	0.13369	1.5383e-05	0.671476	4.25189e-06	0.656632	1.37232e-05	NA	NA	0.63419	0.00061037	0.965834	0.000455461	0.958246	0.000875058	NA	NA
ANKRD28	4.1418e-05	0.00155106	4.09942	Artery_Aorta	3.44995e-05	0.00292521	-4.14153	smultixcan	6.33425e-05	0.00381527	-4	NA	NA	NA	1	1	1	0	3	1.49971	4.32313	0.424123	4.59867	0.444568	2.70126	NA	NA	0.13369	1.5383e-05	0.671476	4.25189e-06	0.656632	2.54181e-05	NA	NA	0.63419	0.00061037	0.965834	0.000455461	0.944043	0.00155924	NA	NA
ANKRD28	4.1418e-05	0.00155106	4.09942	Artery_Coronary	3.44995e-05	0.00278576	-4.14153	Adipose_Subcutaneous	6.33425e-05	0.00419587	-4	NA	NA	NA	1	1	1	0	3	1.49971	4.32313	0.424123	4.59867	0.444568	4.36137	NA	NA	0.13369	1.5383e-05	0.671476	4.25189e-06	0.656632	1.29249e-05	NA	NA	0.63419	0.00061037	0.963577	0.000485206	0.955304	0.000929943	NA	NA
ANKRD28	4.1418e-05	0.00155106	4.09942	Artery_Coronary	3.44995e-05	0.00278576	-4.14153	Adipose_Visceral_Omentum	6.33425e-05	0.00417839	-4	NA	NA	NA	1	1	1	0	3	1.49971	4.32313	0.424123	4.59867	0.444568	4.35649	NA	NA	0.13369	1.5383e-05	0.671476	4.25189e-06	0.656632	1.32163e-05	NA	NA	0.63419	0.00061037	0.963577	0.000485206	0.955521	0.000918201	NA	NA
ANKRD28	4.1418e-05	0.00155106	4.09942	Artery_Coronary	3.44995e-05	0.00278576	-4.14153	Artery_Coronary	6.33425e-05	0.0041969	-4	NA	NA	NA	1	1	1	0	3	1.49971	4.32313	0.424123	4.59867	0.444568	4.33777	NA	NA	0.13369	1.5383e-05	0.671476	4.25189e-06	0.656632	1.43935e-05	NA	NA	0.63419	0.00061037	0.963577	0.000485206	0.952156	0.00103859	NA	NA
ANKRD28	4.1418e-05	0.00155106	4.09942	Artery_Coronary	3.44995e-05	0.00278576	-4.14153	Artery_Tibial	7.72863e-05	0.0046354	-3.95266	NA	NA	NA	1	1	1	0	3	1.49971	4.32313	0.424123	4.59867	-1.38713	3.71275	NA	NA	0.13369	1.5383e-05	0.671476	4.25189e-06	0.165402	0.000205017	NA	NA	0.63419	0.00061037	0.963577	0.000485206	0.755929	0.00808669	NA	NA
ANKRD28	4.1418e-05	0.00155106	4.09942	Artery_Coronary	3.44995e-05	0.00278576	-4.14153	Brain_Anterior_cingulate_cortex_BA24	7.41736e-05	0.00512689	3.96249	NA	NA	NA	1	1	1	0	3	1.49971	4.32313	0.424123	4.59867	-0.61381	-4.42337	NA	NA	0.13369	1.5383e-05	0.671476	4.25189e-06	0.539341	9.7171e-06	NA	NA	0.63419	0.00061037	0.963577	0.000485206	0.924817	0.000838445	NA	NA
ANKRD28	4.1418e-05	0.00155106	4.09942	Artery_Coronary	3.44995e-05	0.00278576	-4.14153	Brain_Caudate_basal_ganglia	8.53019e-05	0.00557773	3.92899	NA	NA	NA	1	1	1	0	3	1.49971	4.32313	0.424123	4.59867	1.22979	-3.72963	NA	NA	0.13369	1.5383e-05	0.671476	4.25189e-06	0.218777	0.000191764	NA	NA	0.63419	0.00061037	0.963577	0.000485206	0.798236	0.00874456	NA	NA
ANKRD28	4.1418e-05	0.00155106	4.09942	Artery_Coronary	3.44995e-05	0.00278576	-4.14153	Brain_Cerebellar_Hemisphere	6.33425e-05	0.00397326	-4	NA	NA	NA	1	1	1	0	3	1.49971	4.32313	0.424123	4.59867	0.444568	4.11308	NA	NA	0.13369	1.5383e-05	0.671476	4.25189e-06	0.656632	3.90409e-05	NA	NA	0.63419	0.00061037	0.963577	0.000485206	0.948542	0.00222761	NA	NA
ANKRD28	4.1418e-05	0.00155106	4.09942	Artery_Coronary	3.44995e-05	0.00278576	-4.14153	Brain_Cerebellum	6.33425e-05	0.00419697	-4	NA	NA	NA	1	1	1	0	3	1.49971	4.32313	0.424123	4.59867	0.444568	1.16349	NA	NA	0.13369	1.5383e-05	0.671476	4.25189e-06	0.656632	0.244632	NA	NA	0.63419	0.00061037	0.963577	0.000485206	0.952715	0.614728	NA	NA
ANKRD28	4.1418e-05	0.00155106	4.09942	Artery_Coronary	3.44995e-05	0.00278576	-4.14153	Brain_Cortex	7.41736e-05	0.00486947	3.96249	NA	NA	NA	1	1	1	0	3	1.49971	4.32313	0.424123	4.59867	-0.61381	-4.42337	NA	NA	0.13369	1.5383e-05	0.671476	4.25189e-06	0.539341	9.7171e-06	NA	NA	0.63419	0.00061037	0.963577	0.000485206	0.925385	0.000722811	NA	NA
ANKRD28	4.1418e-05	0.00155106	4.09942	Artery_Coronary	3.44995e-05	0.00278576	-4.14153	Brain_Frontal_Cortex_BA9	6.33425e-05	0.00463949	-4	NA	NA	NA	1	1	1	0	3	1.49971	4.32313	0.424123	4.59867	0.444568	4.29954	NA	NA	0.13369	1.5383e-05	0.671476	4.25189e-06	0.656632	1.71153e-05	NA	NA	0.63419	0.00061037	0.963577	0.000485206	0.951747	0.00128674	NA	NA
ANKRD28	4.1418e-05	0.00155106	4.09942	Artery_Coronary	3.44995e-05	0.00278576	-4.14153	Brain_Hippocampus	6.33425e-05	0.00515104	-4	NA	NA	NA	1	1	1	0	3	1.49971	4.32313	0.424123	4.59867	0.444568	4.01087	NA	NA	0.13369	1.5383e-05	0.671476	4.25189e-06	0.656632	6.04966e-05	NA	NA	0.63419	0.00061037	0.963577	0.000485206	0.9511	0.00405671	NA	NA
ANKRD28	4.1418e-05	0.00155106	4.09942	Artery_Coronary	3.44995e-05	0.00278576	-4.14153	Brain_Hypothalamus	6.33425e-05	0.00465393	-4	NA	NA	NA	1	1	1	0	3	1.49971	4.32313	0.424123	4.59867	0.444568	4.09409	NA	NA	0.13369	1.5383e-05	0.671476	4.25189e-06	0.656632	4.23823e-05	NA	NA	0.63419	0.00061037	0.963577	0.000485206	0.958698	0.00295951	NA	NA
ANKRD28	4.1418e-05	0.00155106	4.09942	Artery_Coronary	3.44995e-05	0.00278576	-4.14153	Brain_Putamen_basal_ganglia	7.41736e-05	0.00515374	-3.96249	NA	NA	NA	1	1	1	0	3	1.49971	4.32313	0.424123	4.59867	0.61381	4.42337	NA	NA	0.13369	1.5383e-05	0.671476	4.25189e-06	0.539341	9.7171e-06	NA	NA	0.63419	0.00061037	0.963577	0.000485206	0.93091	0.000808908	NA	NA
ANKRD28	4.1418e-05	0.00155106	4.09942	Artery_Coronary	3.44995e-05	0.00278576	-4.14153	Brain_Spinal_cord_cervical_c-1	6.33425e-05	0.00484172	-4	NA	NA	NA	1	1	1	0	3	1.49971	4.32313	0.424123	4.59867	0.444568	4.27113	NA	NA	0.13369	1.5383e-05	0.671476	4.25189e-06	0.656632	1.94489e-05	NA	NA	0.63419	0.00061037	0.963577	0.000485206	0.949314	0.00157762	NA	NA
ANKRD28	4.1418e-05	0.00155106	4.09942	Artery_Coronary	3.44995e-05	0.00278576	-4.14153	Breast_Mammary_Tissue	6.33425e-05	0.00402075	-4	NA	NA	NA	1	1	1	0	3	1.49971	4.32313	0.424123	4.59867	0.444568	3.80076	NA	NA	0.13369	1.5383e-05	0.671476	4.25189e-06	0.656632	0.000144252	NA	NA	0.63419	0.00061037	0.963577	0.000485206	0.95348	0.00625073	NA	NA
ANKRD28	4.1418e-05	0.00155106	4.09942	Artery_Coronary	3.44995e-05	0.00278576	-4.14153	Cells_Cultured_fibroblasts	6.33425e-05	0.00391507	-4	NA	NA	NA	1	1	1	0	3	1.49971	4.32313	0.424123	4.59867	0.444568	4.38005	NA	NA	0.13369	1.5383e-05	0.671476	4.25189e-06	0.656632	1.18652e-05	NA	NA	0.63419	0.00061037	0.963577	0.000485206	0.954245	0.000827492	NA	NA
ANKRD28	4.1418e-05	0.00155106	4.09942	Artery_Coronary	3.44995e-05	0.00278576	-4.14153	Cells_EBV-transformed_lymphocytes	6.33425e-05	0.00367165	-4	NA	NA	NA	1	1	1	0	3	1.49971	4.32313	0.424123	4.59867	0.444568	4.35773	NA	NA	0.13369	1.5383e-05	0.671476	4.25189e-06	0.656632	1.31417e-05	NA	NA	0.63419	0.00061037	0.963577	0.000485206	0.95093	0.000820624	NA	NA
ANKRD28	4.1418e-05	0.00155106	4.09942	Artery_Coronary	3.44995e-05	0.00278576	-4.14153	Colon_Sigmoid	6.33425e-05	0.00386108	-4	NA	NA	NA	1	1	1	0	3	1.49971	4.32313	0.424123	4.59867	0.444568	4.31649	NA	NA	0.13369	1.5383e-05	0.671476	4.25189e-06	0.656632	1.58529e-05	NA	NA	0.63419	0.00061037	0.963577	0.000485206	0.95538	0.00105198	NA	NA
ANKRD28	4.1418e-05	0.00155106	4.09942	Artery_Coronary	3.44995e-05	0.00278576	-4.14153	Colon_Transverse	6.33425e-05	0.00431546	-4	NA	NA	NA	1	1	1	0	3	1.49971	4.32313	0.424123	4.59867	0.444568	4.35863	NA	NA	0.13369	1.5383e-05	0.671476	4.25189e-06	0.656632	1.3088e-05	NA	NA	0.63419	0.00061037	0.963577	0.000485206	0.954689	0.000997639	NA	NA
ANKRD28	4.1418e-05	0.00155106	4.09942	Artery_Coronary	3.44995e-05	0.00278576	-4.14153	Esophagus_Gastroesophageal_Junction	6.33425e-05	0.00408116	-4	NA	NA	NA	1	1	1	0	3	1.49971	4.32313	0.424123	4.59867	0.444568	4.43475	NA	NA	0.13369	1.5383e-05	0.671476	4.25189e-06	0.656632	9.21796e-06	NA	NA	0.63419	0.00061037	0.963577	0.000485206	0.954852	0.000666519	NA	NA
ANKRD28	4.1418e-05	0.00155106	4.09942	Artery_Coronary	3.44995e-05	0.00278576	-4.14153	Esophagus_Mucosa	7.41736e-05	0.00477526	-3.96249	NA	NA	NA	1	1	1	0	3	1.49971	4.32313	0.424123	4.59867	0.61381	4.42337	NA	NA	0.13369	1.5383e-05	0.671476	4.25189e-06	0.539341	9.7171e-06	NA	NA	0.63419	0.00061037	0.963577	0.000485206	0.920898	0.000704081	NA	NA
ANKRD28	4.1418e-05	0.00155106	4.09942	Artery_Coronary	3.44995e-05	0.00278576	-4.14153	Esophagus_Muscularis	7.41736e-05	0.0046507	3.96249	NA	NA	NA	1	1	1	0	3	1.49971	4.32313	0.424123	4.59867	-0.61381	-4.42337	NA	NA	0.13369	1.5383e-05	0.671476	4.25189e-06	0.539341	9.7171e-06	NA	NA	0.63419	0.00061037	0.963577	0.000485206	0.925449	0.000678024	NA	NA
ANKRD28	4.1418e-05	0.00155106	4.09942	Artery_Coronary	3.44995e-05	0.00278576	-4.14153	Heart_Atrial_Appendage	6.33425e-05	0.0045893	-4	NA	NA	NA	1	1	1	0	3	1.49971	4.32313	0.424123	4.59867	0.444568	4.28109	NA	NA	0.13369	1.5383e-05	0.671476	4.25189e-06	0.656632	1.85978e-05	NA	NA	0.63419	0.00061037	0.963577	0.000485206	0.952696	0.00133139	NA	NA
ANKRD28	4.1418e-05	0.00155106	4.09942	Artery_Coronary	3.44995e-05	0.00278576	-4.14153	Heart_Left_Ventricle	6.33425e-05	0.00457493	-4	NA	NA	NA	1	1	1	0	3	1.49971	4.32313	0.424123	4.59867	0.444568	4.32137	NA	NA	0.13369	1.5383e-05	0.671476	4.25189e-06	0.656632	1.55067e-05	NA	NA	0.63419	0.00061037	0.963577	0.000485206	0.959187	0.00115492	NA	NA
ANKRD28	4.1418e-05	0.00155106	4.09942	Artery_Coronary	3.44995e-05	0.00278576	-4.14153	Liver	6.33425e-05	0.00457172	-4	NA	NA	NA	1	1	1	0	3	1.49971	4.32313	0.424123	4.59867	0.444568	4.48454	NA	NA	0.13369	1.5383e-05	0.671476	4.25189e-06	0.656632	7.30726e-06	NA	NA	0.63419	0.00061037	0.963577	0.000485206	0.951936	0.000609593	NA	NA
ANKRD28	4.1418e-05	0.00155106	4.09942	Artery_Coronary	3.44995e-05	0.00278576	-4.14153	Lung	7.72863e-05	0.00456426	-3.95266	NA	NA	NA	1	1	1	0	3	1.49971	4.32313	0.424123	4.59867	-1.38713	3.71275	NA	NA	0.13369	1.5383e-05	0.671476	4.25189e-06	0.165402	0.000205017	NA	NA	0.63419	0.00061037	0.963577	0.000485206	0.752145	0.00805045	NA	NA
ANKRD28	4.1418e-05	0.00155106	4.09942	Artery_Coronary	3.44995e-05	0.00278576	-4.14153	Minor_Salivary_Gland	6.33425e-05	0.0040513	-4	NA	NA	NA	1	1	1	0	3	1.49971	4.32313	0.424123	4.59867	0.444568	4.23283	NA	NA	0.13369	1.5383e-05	0.671476	4.25189e-06	0.656632	2.3077e-05	NA	NA	0.63419	0.00061037	0.963577	0.000485206	0.955461	0.00148799	NA	NA
ANKRD28	4.1418e-05	0.00155106	4.09942	Artery_Coronary	3.44995e-05	0.00278576	-4.14153	Muscle_Skeletal	7.41736e-05	0.00466767	3.96249	NA	NA	NA	1	1	1	0	3	1.49971	4.32313	0.424123	4.59867	-0.61381	-4.42337	NA	NA	0.13369	1.5383e-05	0.671476	4.25189e-06	0.539341	9.7171e-06	NA	NA	0.63419	0.00061037	0.963577	0.000485206	0.922748	0.000707952	NA	NA
ANKRD28	4.1418e-05	0.00155106	4.09942	Artery_Coronary	3.44995e-05	0.00278576	-4.14153	Nerve_Tibial	6.33425e-05	0.00429715	-4	NA	NA	NA	1	1	1	0	3	1.49971	4.32313	0.424123	4.59867	0.444568	4.35037	NA	NA	0.13369	1.5383e-05	0.671476	4.25189e-06	0.656632	1.35905e-05	NA	NA	0.63419	0.00061037	0.963577	0.000485206	0.949705	0.00097752	NA	NA
ANKRD28	4.1418e-05	0.00155106	4.09942	Artery_Coronary	3.44995e-05	0.00278576	-4.14153	Ovary	6.33425e-05	0.00411808	-4	NA	NA	NA	1	1	1	0	3	1.49971	4.32313	0.424123	4.59867	0.444568	4.3408	NA	NA	0.13369	1.5383e-05	0.671476	4.25189e-06	0.656632	1.41962e-05	NA	NA	0.63419	0.00061037	0.963577	0.000485206	0.951465	0.000996646	NA	NA
ANKRD28	4.1418e-05	0.00155106	4.09942	Artery_Coronary	3.44995e-05	0.00278576	-4.14153	Pancreas	6.33425e-05	0.00446389	-4	NA	NA	NA	1	1	1	0	3	1.49971	4.32313	0.424123	4.59867	0.444568	4.29609	NA	NA	0.13369	1.5383e-05	0.671476	4.25189e-06	0.656632	1.73838e-05	NA	NA	0.63419	0.00061037	0.963577	0.000485206	0.948006	0.00124279	NA	NA
ANKRD28	4.1418e-05	0.00155106	4.09942	Artery_Coronary	3.44995e-05	0.00278576	-4.14153	Pituitary	6.33425e-05	0.00442664	-4	NA	NA	NA	1	1	1	0	3	1.49971	4.32313	0.424123	4.59867	0.444568	4.36512	NA	NA	0.13369	1.5383e-05	0.671476	4.25189e-06	0.656632	1.27052e-05	NA	NA	0.63419	0.00061037	0.963577	0.000485206	0.958133	0.000938865	NA	NA
ANKRD28	4.1418e-05	0.00155106	4.09942	Artery_Coronary	3.44995e-05	0.00278576	-4.14153	Prostate	6.33425e-05	0.00420633	-4	NA	NA	NA	1	1	1	0	3	1.49971	4.32313	0.424123	4.59867	0.444568	4.34561	NA	NA	0.13369	1.5383e-05	0.671476	4.25189e-06	0.656632	1.38888e-05	NA	NA	0.63419	0.00061037	0.963577	0.000485206	0.95655	0.000981397	NA	NA
ANKRD28	4.1418e-05	0.00155106	4.09942	Artery_Coronary	3.44995e-05	0.00278576	-4.14153	Skin_Not_Sun_Exposed_Suprapubic	7.72863e-05	0.00506197	-3.95266	NA	NA	NA	1	1	1	0	3	1.49971	4.32313	0.424123	4.59867	-1.38713	3.71275	NA	NA	0.13369	1.5383e-05	0.671476	4.25189e-06	0.165402	0.000205017	NA	NA	0.63419	0.00061037	0.963577	0.000485206	0.769722	0.00827842	NA	NA
ANKRD28	4.1418e-05	0.00155106	4.09942	Artery_Coronary	3.44995e-05	0.00278576	-4.14153	Skin_Sun_Exposed_Lower_leg	7.41736e-05	0.00457692	3.96249	NA	NA	NA	1	1	1	0	3	1.49971	4.32313	0.424123	4.59867	-0.61381	-4.42337	NA	NA	0.13369	1.5383e-05	0.671476	4.25189e-06	0.539341	9.7171e-06	NA	NA	0.63419	0.00061037	0.963577	0.000485206	0.92494	0.000712053	NA	NA
ANKRD28	4.1418e-05	0.00155106	4.09942	Artery_Coronary	3.44995e-05	0.00278576	-4.14153	Small_Intestine_Terminal_Ileum	6.33425e-05	0.00414129	-4	NA	NA	NA	1	1	1	0	3	1.49971	4.32313	0.424123	4.59867	0.444568	4.2888	NA	NA	0.13369	1.5383e-05	0.671476	4.25189e-06	0.656632	1.79644e-05	NA	NA	0.63419	0.00061037	0.963577	0.000485206	0.957415	0.00120913	NA	NA
ANKRD28	4.1418e-05	0.00155106	4.09942	Artery_Coronary	3.44995e-05	0.00278576	-4.14153	Spleen	6.33425e-05	0.00400485	-4	NA	NA	NA	1	1	1	0	3	1.49971	4.32313	0.424123	4.59867	0.444568	4.24285	NA	NA	0.13369	1.5383e-05	0.671476	4.25189e-06	0.656632	2.20694e-05	NA	NA	0.63419	0.00061037	0.963577	0.000485206	0.955449	0.00134999	NA	NA
ANKRD28	4.1418e-05	0.00155106	4.09942	Artery_Coronary	3.44995e-05	0.00278576	-4.14153	Stomach	6.33425e-05	0.00422127	-4	NA	NA	NA	1	1	1	0	3	1.49971	4.32313	0.424123	4.59867	0.444568	4.24091	NA	NA	0.13369	1.5383e-05	0.671476	4.25189e-06	0.656632	2.2262e-05	NA	NA	0.63419	0.00061037	0.963577	0.000485206	0.957271	0.00154588	NA	NA
ANKRD28	4.1418e-05	0.00155106	4.09942	Artery_Coronary	3.44995e-05	0.00278576	-4.14153	Testis	6.33425e-05	0.00468788	-4	NA	NA	NA	1	1	1	0	3	1.49971	4.32313	0.424123	4.59867	0.444568	4.48204	NA	NA	0.13369	1.5383e-05	0.671476	4.25189e-06	0.656632	7.39329e-06	NA	NA	0.63419	0.00061037	0.963577	0.000485206	0.958965	0.00066447	NA	NA
ANKRD28	4.1418e-05	0.00155106	4.09942	Artery_Coronary	3.44995e-05	0.00278576	-4.14153	Thyroid	6.33425e-05	0.0040251	-4	NA	NA	NA	1	1	1	0	3	1.49971	4.32313	0.424123	4.59867	0.444568	4.38247	NA	NA	0.13369	1.5383e-05	0.671476	4.25189e-06	0.656632	1.17344e-05	NA	NA	0.63419	0.00061037	0.963577	0.000485206	0.952792	0.000808934	NA	NA
ANKRD28	4.1418e-05	0.00155106	4.09942	Artery_Coronary	3.44995e-05	0.00278576	-4.14153	Uterus	6.33425e-05	0.00415788	-4	NA	NA	NA	1	1	1	0	3	1.49971	4.32313	0.424123	4.59867	0.444568	4.35394	NA	NA	0.13369	1.5383e-05	0.671476	4.25189e-06	0.656632	1.33711e-05	NA	NA	0.63419	0.00061037	0.963577	0.000485206	0.954778	0.000935208	NA	NA
ANKRD28	4.1418e-05	0.00155106	4.09942	Artery_Coronary	3.44995e-05	0.00278576	-4.14153	Vagina	7.41736e-05	0.00478473	3.96249	NA	NA	NA	1	1	1	0	3	1.49971	4.32313	0.424123	4.59867	-0.61381	-4.42337	NA	NA	0.13369	1.5383e-05	0.671476	4.25189e-06	0.539341	9.7171e-06	NA	NA	0.63419	0.00061037	0.963577	0.000485206	0.92493	0.000742772	NA	NA
ANKRD28	4.1418e-05	0.00155106	4.09942	Artery_Coronary	3.44995e-05	0.00278576	-4.14153	Whole_Blood	6.33425e-05	0.00361974	-4	NA	NA	NA	1	1	1	0	3	1.49971	4.32313	0.424123	4.59867	0.444568	4.34824	NA	NA	0.13369	1.5383e-05	0.671476	4.25189e-06	0.656632	1.37232e-05	NA	NA	0.63419	0.00061037	0.963577	0.000485206	0.958246	0.000875058	NA	NA
ANKRD28	4.1418e-05	0.00155106	4.09942	Artery_Coronary	3.44995e-05	0.00278576	-4.14153	smultixcan	6.33425e-05	0.00381527	-4	NA	NA	NA	1	1	1	0	3	1.49971	4.32313	0.424123	4.59867	0.444568	2.70126	NA	NA	0.13369	1.5383e-05	0.671476	4.25189e-06	0.656632	2.54181e-05	NA	NA	0.63419	0.00061037	0.963577	0.000485206	0.944043	0.00155924	NA	NA
ANKRD28	4.1418e-05	0.00155106	4.09942	Brain_Amygdala	3.44995e-05	0.00295593	-4.14153	Adipose_Subcutaneous	6.33425e-05	0.00419587	-4	NA	NA	NA	1	1	1	0	3	1.49971	4.32313	0.424123	4.59867	0.444568	4.36137	NA	NA	0.13369	1.5383e-05	0.671476	4.25189e-06	0.656632	1.29249e-05	NA	NA	0.63419	0.00061037	0.959225	0.000548291	0.955304	0.000929943	NA	NA
ANKRD28	4.1418e-05	0.00155106	4.09942	Brain_Amygdala	3.44995e-05	0.00295593	-4.14153	Adipose_Visceral_Omentum	6.33425e-05	0.00417839	-4	NA	NA	NA	1	1	1	0	3	1.49971	4.32313	0.424123	4.59867	0.444568	4.35649	NA	NA	0.13369	1.5383e-05	0.671476	4.25189e-06	0.656632	1.32163e-05	NA	NA	0.63419	0.00061037	0.959225	0.000548291	0.955521	0.000918201	NA	NA
ANKRD28	4.1418e-05	0.00155106	4.09942	Brain_Amygdala	3.44995e-05	0.00295593	-4.14153	Artery_Coronary	6.33425e-05	0.0041969	-4	NA	NA	NA	1	1	1	0	3	1.49971	4.32313	0.424123	4.59867	0.444568	4.33777	NA	NA	0.13369	1.5383e-05	0.671476	4.25189e-06	0.656632	1.43935e-05	NA	NA	0.63419	0.00061037	0.959225	0.000548291	0.952156	0.00103859	NA	NA
ANKRD28	4.1418e-05	0.00155106	4.09942	Brain_Amygdala	3.44995e-05	0.00295593	-4.14153	Artery_Tibial	7.72863e-05	0.0046354	-3.95266	NA	NA	NA	1	1	1	0	3	1.49971	4.32313	0.424123	4.59867	-1.38713	3.71275	NA	NA	0.13369	1.5383e-05	0.671476	4.25189e-06	0.165402	0.000205017	NA	NA	0.63419	0.00061037	0.959225	0.000548291	0.755929	0.00808669	NA	NA
ANKRD28	4.1418e-05	0.00155106	4.09942	Brain_Amygdala	3.44995e-05	0.00295593	-4.14153	Brain_Anterior_cingulate_cortex_BA24	7.41736e-05	0.00512689	3.96249	NA	NA	NA	1	1	1	0	3	1.49971	4.32313	0.424123	4.59867	-0.61381	-4.42337	NA	NA	0.13369	1.5383e-05	0.671476	4.25189e-06	0.539341	9.7171e-06	NA	NA	0.63419	0.00061037	0.959225	0.000548291	0.924817	0.000838445	NA	NA
ANKRD28	4.1418e-05	0.00155106	4.09942	Brain_Amygdala	3.44995e-05	0.00295593	-4.14153	Brain_Caudate_basal_ganglia	8.53019e-05	0.00557773	3.92899	NA	NA	NA	1	1	1	0	3	1.49971	4.32313	0.424123	4.59867	1.22979	-3.72963	NA	NA	0.13369	1.5383e-05	0.671476	4.25189e-06	0.218777	0.000191764	NA	NA	0.63419	0.00061037	0.959225	0.000548291	0.798236	0.00874456	NA	NA
ANKRD28	4.1418e-05	0.00155106	4.09942	Brain_Amygdala	3.44995e-05	0.00295593	-4.14153	Brain_Cerebellar_Hemisphere	6.33425e-05	0.00397326	-4	NA	NA	NA	1	1	1	0	3	1.49971	4.32313	0.424123	4.59867	0.444568	4.11308	NA	NA	0.13369	1.5383e-05	0.671476	4.25189e-06	0.656632	3.90409e-05	NA	NA	0.63419	0.00061037	0.959225	0.000548291	0.948542	0.00222761	NA	NA
ANKRD28	4.1418e-05	0.00155106	4.09942	Brain_Amygdala	3.44995e-05	0.00295593	-4.14153	Brain_Cerebellum	6.33425e-05	0.00419697	-4	NA	NA	NA	1	1	1	0	3	1.49971	4.32313	0.424123	4.59867	0.444568	1.16349	NA	NA	0.13369	1.5383e-05	0.671476	4.25189e-06	0.656632	0.244632	NA	NA	0.63419	0.00061037	0.959225	0.000548291	0.952715	0.614728	NA	NA
ANKRD28	4.1418e-05	0.00155106	4.09942	Brain_Amygdala	3.44995e-05	0.00295593	-4.14153	Brain_Cortex	7.41736e-05	0.00486947	3.96249	NA	NA	NA	1	1	1	0	3	1.49971	4.32313	0.424123	4.59867	-0.61381	-4.42337	NA	NA	0.13369	1.5383e-05	0.671476	4.25189e-06	0.539341	9.7171e-06	NA	NA	0.63419	0.00061037	0.959225	0.000548291	0.925385	0.000722811	NA	NA
ANKRD28	4.1418e-05	0.00155106	4.09942	Brain_Amygdala	3.44995e-05	0.00295593	-4.14153	Brain_Frontal_Cortex_BA9	6.33425e-05	0.00463949	-4	NA	NA	NA	1	1	1	0	3	1.49971	4.32313	0.424123	4.59867	0.444568	4.29954	NA	NA	0.13369	1.5383e-05	0.671476	4.25189e-06	0.656632	1.71153e-05	NA	NA	0.63419	0.00061037	0.959225	0.000548291	0.951747	0.00128674	NA	NA
ANKRD28	4.1418e-05	0.00155106	4.09942	Brain_Amygdala	3.44995e-05	0.00295593	-4.14153	Brain_Hippocampus	6.33425e-05	0.00515104	-4	NA	NA	NA	1	1	1	0	3	1.49971	4.32313	0.424123	4.59867	0.444568	4.01087	NA	NA	0.13369	1.5383e-05	0.671476	4.25189e-06	0.656632	6.04966e-05	NA	NA	0.63419	0.00061037	0.959225	0.000548291	0.9511	0.00405671	NA	NA
ANKRD28	4.1418e-05	0.00155106	4.09942	Brain_Amygdala	3.44995e-05	0.00295593	-4.14153	Brain_Hypothalamus	6.33425e-05	0.00465393	-4	NA	NA	NA	1	1	1	0	3	1.49971	4.32313	0.424123	4.59867	0.444568	4.09409	NA	NA	0.13369	1.5383e-05	0.671476	4.25189e-06	0.656632	4.23823e-05	NA	NA	0.63419	0.00061037	0.959225	0.000548291	0.958698	0.00295951	NA	NA
ANKRD28	4.1418e-05	0.00155106	4.09942	Brain_Amygdala	3.44995e-05	0.00295593	-4.14153	Brain_Putamen_basal_ganglia	7.41736e-05	0.00515374	-3.96249	NA	NA	NA	1	1	1	0	3	1.49971	4.32313	0.424123	4.59867	0.61381	4.42337	NA	NA	0.13369	1.5383e-05	0.671476	4.25189e-06	0.539341	9.7171e-06	NA	NA	0.63419	0.00061037	0.959225	0.000548291	0.93091	0.000808908	NA	NA
ANKRD28	4.1418e-05	0.00155106	4.09942	Brain_Amygdala	3.44995e-05	0.00295593	-4.14153	Brain_Spinal_cord_cervical_c-1	6.33425e-05	0.00484172	-4	NA	NA	NA	1	1	1	0	3	1.49971	4.32313	0.424123	4.59867	0.444568	4.27113	NA	NA	0.13369	1.5383e-05	0.671476	4.25189e-06	0.656632	1.94489e-05	NA	NA	0.63419	0.00061037	0.959225	0.000548291	0.949314	0.00157762	NA	NA
ANKRD28	4.1418e-05	0.00155106	4.09942	Brain_Amygdala	3.44995e-05	0.00295593	-4.14153	Breast_Mammary_Tissue	6.33425e-05	0.00402075	-4	NA	NA	NA	1	1	1	0	3	1.49971	4.32313	0.424123	4.59867	0.444568	3.80076	NA	NA	0.13369	1.5383e-05	0.671476	4.25189e-06	0.656632	0.000144252	NA	NA	0.63419	0.00061037	0.959225	0.000548291	0.95348	0.00625073	NA	NA
ANKRD28	4.1418e-05	0.00155106	4.09942	Brain_Amygdala	3.44995e-05	0.00295593	-4.14153	Cells_Cultured_fibroblasts	6.33425e-05	0.00391507	-4	NA	NA	NA	1	1	1	0	3	1.49971	4.32313	0.424123	4.59867	0.444568	4.38005	NA	NA	0.13369	1.5383e-05	0.671476	4.25189e-06	0.656632	1.18652e-05	NA	NA	0.63419	0.00061037	0.959225	0.000548291	0.954245	0.000827492	NA	NA
ANKRD28	4.1418e-05	0.00155106	4.09942	Brain_Amygdala	3.44995e-05	0.00295593	-4.14153	Cells_EBV-transformed_lymphocytes	6.33425e-05	0.00367165	-4	NA	NA	NA	1	1	1	0	3	1.49971	4.32313	0.424123	4.59867	0.444568	4.35773	NA	NA	0.13369	1.5383e-05	0.671476	4.25189e-06	0.656632	1.31417e-05	NA	NA	0.63419	0.00061037	0.959225	0.000548291	0.95093	0.000820624	NA	NA
ANKRD28	4.1418e-05	0.00155106	4.09942	Brain_Amygdala	3.44995e-05	0.00295593	-4.14153	Colon_Sigmoid	6.33425e-05	0.00386108	-4	NA	NA	NA	1	1	1	0	3	1.49971	4.32313	0.424123	4.59867	0.444568	4.31649	NA	NA	0.13369	1.5383e-05	0.671476	4.25189e-06	0.656632	1.58529e-05	NA	NA	0.63419	0.00061037	0.959225	0.000548291	0.95538	0.00105198	NA	NA
ANKRD28	4.1418e-05	0.00155106	4.09942	Brain_Amygdala	3.44995e-05	0.00295593	-4.14153	Colon_Transverse	6.33425e-05	0.00431546	-4	NA	NA	NA	1	1	1	0	3	1.49971	4.32313	0.424123	4.59867	0.444568	4.35863	NA	NA	0.13369	1.5383e-05	0.671476	4.25189e-06	0.656632	1.3088e-05	NA	NA	0.63419	0.00061037	0.959225	0.000548291	0.954689	0.000997639	NA	NA
ANKRD28	4.1418e-05	0.00155106	4.09942	Brain_Amygdala	3.44995e-05	0.00295593	-4.14153	Esophagus_Gastroesophageal_Junction	6.33425e-05	0.00408116	-4	NA	NA	NA	1	1	1	0	3	1.49971	4.32313	0.424123	4.59867	0.444568	4.43475	NA	NA	0.13369	1.5383e-05	0.671476	4.25189e-06	0.656632	9.21796e-06	NA	NA	0.63419	0.00061037	0.959225	0.000548291	0.954852	0.000666519	NA	NA
ANKRD28	4.1418e-05	0.00155106	4.09942	Brain_Amygdala	3.44995e-05	0.00295593	-4.14153	Esophagus_Mucosa	7.41736e-05	0.00477526	-3.96249	NA	NA	NA	1	1	1	0	3	1.49971	4.32313	0.424123	4.59867	0.61381	4.42337	NA	NA	0.13369	1.5383e-05	0.671476	4.25189e-06	0.539341	9.7171e-06	NA	NA	0.63419	0.00061037	0.959225	0.000548291	0.920898	0.000704081	NA	NA
ANKRD28	4.1418e-05	0.00155106	4.09942	Brain_Amygdala	3.44995e-05	0.00295593	-4.14153	Esophagus_Muscularis	7.41736e-05	0.0046507	3.96249	NA	NA	NA	1	1	1	0	3	1.49971	4.32313	0.424123	4.59867	-0.61381	-4.42337	NA	NA	0.13369	1.5383e-05	0.671476	4.25189e-06	0.539341	9.7171e-06	NA	NA	0.63419	0.00061037	0.959225	0.000548291	0.925449	0.000678024	NA	NA
ANKRD28	4.1418e-05	0.00155106	4.09942	Brain_Amygdala	3.44995e-05	0.00295593	-4.14153	Heart_Atrial_Appendage	6.33425e-05	0.0045893	-4	NA	NA	NA	1	1	1	0	3	1.49971	4.32313	0.424123	4.59867	0.444568	4.28109	NA	NA	0.13369	1.5383e-05	0.671476	4.25189e-06	0.656632	1.85978e-05	NA	NA	0.63419	0.00061037	0.959225	0.000548291	0.952696	0.00133139	NA	NA
ANKRD28	4.1418e-05	0.00155106	4.09942	Brain_Amygdala	3.44995e-05	0.00295593	-4.14153	Heart_Left_Ventricle	6.33425e-05	0.00457493	-4	NA	NA	NA	1	1	1	0	3	1.49971	4.32313	0.424123	4.59867	0.444568	4.32137	NA	NA	0.13369	1.5383e-05	0.671476	4.25189e-06	0.656632	1.55067e-05	NA	NA	0.63419	0.00061037	0.959225	0.000548291	0.959187	0.00115492	NA	NA
ANKRD28	4.1418e-05	0.00155106	4.09942	Brain_Amygdala	3.44995e-05	0.00295593	-4.14153	Liver	6.33425e-05	0.00457172	-4	NA	NA	NA	1	1	1	0	3	1.49971	4.32313	0.424123	4.59867	0.444568	4.48454	NA	NA	0.13369	1.5383e-05	0.671476	4.25189e-06	0.656632	7.30726e-06	NA	NA	0.63419	0.00061037	0.959225	0.000548291	0.951936	0.000609593	NA	NA
ANKRD28	4.1418e-05	0.00155106	4.09942	Brain_Amygdala	3.44995e-05	0.00295593	-4.14153	Lung	7.72863e-05	0.00456426	-3.95266	NA	NA	NA	1	1	1	0	3	1.49971	4.32313	0.424123	4.59867	-1.38713	3.71275	NA	NA	0.13369	1.5383e-05	0.671476	4.25189e-06	0.165402	0.000205017	NA	NA	0.63419	0.00061037	0.959225	0.000548291	0.752145	0.00805045	NA	NA
ANKRD28	4.1418e-05	0.00155106	4.09942	Brain_Amygdala	3.44995e-05	0.00295593	-4.14153	Minor_Salivary_Gland	6.33425e-05	0.0040513	-4	NA	NA	NA	1	1	1	0	3	1.49971	4.32313	0.424123	4.59867	0.444568	4.23283	NA	NA	0.13369	1.5383e-05	0.671476	4.25189e-06	0.656632	2.3077e-05	NA	NA	0.63419	0.00061037	0.959225	0.000548291	0.955461	0.00148799	NA	NA
ANKRD28	4.1418e-05	0.00155106	4.09942	Brain_Amygdala	3.44995e-05	0.00295593	-4.14153	Muscle_Skeletal	7.41736e-05	0.00466767	3.96249	NA	NA	NA	1	1	1	0	3	1.49971	4.32313	0.424123	4.59867	-0.61381	-4.42337	NA	NA	0.13369	1.5383e-05	0.671476	4.25189e-06	0.539341	9.7171e-06	NA	NA	0.63419	0.00061037	0.959225	0.000548291	0.922748	0.000707952	NA	NA
ANKRD28	4.1418e-05	0.00155106	4.09942	Brain_Amygdala	3.44995e-05	0.00295593	-4.14153	Nerve_Tibial	6.33425e-05	0.00429715	-4	NA	NA	NA	1	1	1	0	3	1.49971	4.32313	0.424123	4.59867	0.444568	4.35037	NA	NA	0.13369	1.5383e-05	0.671476	4.25189e-06	0.656632	1.35905e-05	NA	NA	0.63419	0.00061037	0.959225	0.000548291	0.949705	0.00097752	NA	NA
ANKRD28	4.1418e-05	0.00155106	4.09942	Brain_Amygdala	3.44995e-05	0.00295593	-4.14153	Ovary	6.33425e-05	0.00411808	-4	NA	NA	NA	1	1	1	0	3	1.49971	4.32313	0.424123	4.59867	0.444568	4.3408	NA	NA	0.13369	1.5383e-05	0.671476	4.25189e-06	0.656632	1.41962e-05	NA	NA	0.63419	0.00061037	0.959225	0.000548291	0.951465	0.000996646	NA	NA
ANKRD28	4.1418e-05	0.00155106	4.09942	Brain_Amygdala	3.44995e-05	0.00295593	-4.14153	Pancreas	6.33425e-05	0.00446389	-4	NA	NA	NA	1	1	1	0	3	1.49971	4.32313	0.424123	4.59867	0.444568	4.29609	NA	NA	0.13369	1.5383e-05	0.671476	4.25189e-06	0.656632	1.73838e-05	NA	NA	0.63419	0.00061037	0.959225	0.000548291	0.948006	0.00124279	NA	NA
ANKRD28	4.1418e-05	0.00155106	4.09942	Brain_Amygdala	3.44995e-05	0.00295593	-4.14153	Pituitary	6.33425e-05	0.00442664	-4	NA	NA	NA	1	1	1	0	3	1.49971	4.32313	0.424123	4.59867	0.444568	4.36512	NA	NA	0.13369	1.5383e-05	0.671476	4.25189e-06	0.656632	1.27052e-05	NA	NA	0.63419	0.00061037	0.959225	0.000548291	0.958133	0.000938865	NA	NA
ANKRD28	4.1418e-05	0.00155106	4.09942	Brain_Amygdala	3.44995e-05	0.00295593	-4.14153	Prostate	6.33425e-05	0.00420633	-4	NA	NA	NA	1	1	1	0	3	1.49971	4.32313	0.424123	4.59867	0.444568	4.34561	NA	NA	0.13369	1.5383e-05	0.671476	4.25189e-06	0.656632	1.38888e-05	NA	NA	0.63419	0.00061037	0.959225	0.000548291	0.95655	0.000981397	NA	NA
ANKRD28	4.1418e-05	0.00155106	4.09942	Brain_Amygdala	3.44995e-05	0.00295593	-4.14153	Skin_Not_Sun_Exposed_Suprapubic	7.72863e-05	0.00506197	-3.95266	NA	NA	NA	1	1	1	0	3	1.49971	4.32313	0.424123	4.59867	-1.38713	3.71275	NA	NA	0.13369	1.5383e-05	0.671476	4.25189e-06	0.165402	0.000205017	NA	NA	0.63419	0.00061037	0.959225	0.000548291	0.769722	0.00827842	NA	NA
ANKRD28	4.1418e-05	0.00155106	4.09942	Brain_Amygdala	3.44995e-05	0.00295593	-4.14153	Skin_Sun_Exposed_Lower_leg	7.41736e-05	0.00457692	3.96249	NA	NA	NA	1	1	1	0	3	1.49971	4.32313	0.424123	4.59867	-0.61381	-4.42337	NA	NA	0.13369	1.5383e-05	0.671476	4.25189e-06	0.539341	9.7171e-06	NA	NA	0.63419	0.00061037	0.959225	0.000548291	0.92494	0.000712053	NA	NA
ANKRD28	4.1418e-05	0.00155106	4.09942	Brain_Amygdala	3.44995e-05	0.00295593	-4.14153	Small_Intestine_Terminal_Ileum	6.33425e-05	0.00414129	-4	NA	NA	NA	1	1	1	0	3	1.49971	4.32313	0.424123	4.59867	0.444568	4.2888	NA	NA	0.13369	1.5383e-05	0.671476	4.25189e-06	0.656632	1.79644e-05	NA	NA	0.63419	0.00061037	0.959225	0.000548291	0.957415	0.00120913	NA	NA
ANKRD28	4.1418e-05	0.00155106	4.09942	Brain_Amygdala	3.44995e-05	0.00295593	-4.14153	Spleen	6.33425e-05	0.00400485	-4	NA	NA	NA	1	1	1	0	3	1.49971	4.32313	0.424123	4.59867	0.444568	4.24285	NA	NA	0.13369	1.5383e-05	0.671476	4.25189e-06	0.656632	2.20694e-05	NA	NA	0.63419	0.00061037	0.959225	0.000548291	0.955449	0.00134999	NA	NA
ANKRD28	4.1418e-05	0.00155106	4.09942	Brain_Amygdala	3.44995e-05	0.00295593	-4.14153	Stomach	6.33425e-05	0.00422127	-4	NA	NA	NA	1	1	1	0	3	1.49971	4.32313	0.424123	4.59867	0.444568	4.24091	NA	NA	0.13369	1.5383e-05	0.671476	4.25189e-06	0.656632	2.2262e-05	NA	NA	0.63419	0.00061037	0.959225	0.000548291	0.957271	0.00154588	NA	NA
ANKRD28	4.1418e-05	0.00155106	4.09942	Brain_Amygdala	3.44995e-05	0.00295593	-4.14153	Testis	6.33425e-05	0.00468788	-4	NA	NA	NA	1	1	1	0	3	1.49971	4.32313	0.424123	4.59867	0.444568	4.48204	NA	NA	0.13369	1.5383e-05	0.671476	4.25189e-06	0.656632	7.39329e-06	NA	NA	0.63419	0.00061037	0.959225	0.000548291	0.958965	0.00066447	NA	NA
ANKRD28	4.1418e-05	0.00155106	4.09942	Brain_Amygdala	3.44995e-05	0.00295593	-4.14153	Thyroid	6.33425e-05	0.0040251	-4	NA	NA	NA	1	1	1	0	3	1.49971	4.32313	0.424123	4.59867	0.444568	4.38247	NA	NA	0.13369	1.5383e-05	0.671476	4.25189e-06	0.656632	1.17344e-05	NA	NA	0.63419	0.00061037	0.959225	0.000548291	0.952792	0.000808934	NA	NA
ANKRD28	4.1418e-05	0.00155106	4.09942	Brain_Amygdala	3.44995e-05	0.00295593	-4.14153	Uterus	6.33425e-05	0.00415788	-4	NA	NA	NA	1	1	1	0	3	1.49971	4.32313	0.424123	4.59867	0.444568	4.35394	NA	NA	0.13369	1.5383e-05	0.671476	4.25189e-06	0.656632	1.33711e-05	NA	NA	0.63419	0.00061037	0.959225	0.000548291	0.954778	0.000935208	NA	NA
ANKRD28	4.1418e-05	0.00155106	4.09942	Brain_Amygdala	3.44995e-05	0.00295593	-4.14153	Vagina	7.41736e-05	0.00478473	3.96249	NA	NA	NA	1	1	1	0	3	1.49971	4.32313	0.424123	4.59867	-0.61381	-4.42337	NA	NA	0.13369	1.5383e-05	0.671476	4.25189e-06	0.539341	9.7171e-06	NA	NA	0.63419	0.00061037	0.959225	0.000548291	0.92493	0.000742772	NA	NA
ANKRD28	4.1418e-05	0.00155106	4.09942	Brain_Amygdala	3.44995e-05	0.00295593	-4.14153	Whole_Blood	6.33425e-05	0.00361974	-4	NA	NA	NA	1	1	1	0	3	1.49971	4.32313	0.424123	4.59867	0.444568	4.34824	NA	NA	0.13369	1.5383e-05	0.671476	4.25189e-06	0.656632	1.37232e-05	NA	NA	0.63419	0.00061037	0.959225	0.000548291	0.958246	0.000875058	NA	NA
ANKRD28	4.1418e-05	0.00155106	4.09942	Brain_Amygdala	3.44995e-05	0.00295593	-4.14153	smultixcan	6.33425e-05	0.00381527	-4	NA	NA	NA	1	1	1	0	3	1.49971	4.32313	0.424123	4.59867	0.444568	2.70126	NA	NA	0.13369	1.5383e-05	0.671476	4.25189e-06	0.656632	2.54181e-05	NA	NA	0.63419	0.00061037	0.959225	0.000548291	0.944043	0.00155924	NA	NA
ANKRD28	4.1418e-05	0.00155106	4.09942	Brain_Anterior_cingulate_cortex_BA24	3.84076e-05	0.00290284	-4.11686	Adipose_Subcutaneous	6.33425e-05	0.00419587	-4	NA	NA	NA	1	1	1	0	3	1.49971	4.32313	0.452708	4.58292	0.444568	4.36137	NA	NA	0.13369	1.5383e-05	0.650759	4.58518e-06	0.656632	1.29249e-05	NA	NA	0.63419	0.00061037	0.961506	0.000489213	0.955304	0.000929943	NA	NA
ANKRD28	4.1418e-05	0.00155106	4.09942	Brain_Anterior_cingulate_cortex_BA24	3.84076e-05	0.00290284	-4.11686	Adipose_Visceral_Omentum	6.33425e-05	0.00417839	-4	NA	NA	NA	1	1	1	0	3	1.49971	4.32313	0.452708	4.58292	0.444568	4.35649	NA	NA	0.13369	1.5383e-05	0.650759	4.58518e-06	0.656632	1.32163e-05	NA	NA	0.63419	0.00061037	0.961506	0.000489213	0.955521	0.000918201	NA	NA
ANKRD28	4.1418e-05	0.00155106	4.09942	Brain_Anterior_cingulate_cortex_BA24	3.84076e-05	0.00290284	-4.11686	Artery_Coronary	6.33425e-05	0.0041969	-4	NA	NA	NA	1	1	1	0	3	1.49971	4.32313	0.452708	4.58292	0.444568	4.33777	NA	NA	0.13369	1.5383e-05	0.650759	4.58518e-06	0.656632	1.43935e-05	NA	NA	0.63419	0.00061037	0.961506	0.000489213	0.952156	0.00103859	NA	NA
ANKRD28	4.1418e-05	0.00155106	4.09942	Brain_Anterior_cingulate_cortex_BA24	3.84076e-05	0.00290284	-4.11686	Artery_Tibial	7.72863e-05	0.0046354	-3.95266	NA	NA	NA	1	1	1	0	3	1.49971	4.32313	0.452708	4.58292	-1.38713	3.71275	NA	NA	0.13369	1.5383e-05	0.650759	4.58518e-06	0.165402	0.000205017	NA	NA	0.63419	0.00061037	0.961506	0.000489213	0.755929	0.00808669	NA	NA
ANKRD28	4.1418e-05	0.00155106	4.09942	Brain_Anterior_cingulate_cortex_BA24	3.84076e-05	0.00290284	-4.11686	Brain_Anterior_cingulate_cortex_BA24	7.41736e-05	0.00512689	3.96249	NA	NA	NA	1	1	1	0	3	1.49971	4.32313	0.452708	4.58292	-0.61381	-4.42337	NA	NA	0.13369	1.5383e-05	0.650759	4.58518e-06	0.539341	9.7171e-06	NA	NA	0.63419	0.00061037	0.961506	0.000489213	0.924817	0.000838445	NA	NA
ANKRD28	4.1418e-05	0.00155106	4.09942	Brain_Anterior_cingulate_cortex_BA24	3.84076e-05	0.00290284	-4.11686	Brain_Caudate_basal_ganglia	8.53019e-05	0.00557773	3.92899	NA	NA	NA	1	1	1	0	3	1.49971	4.32313	0.452708	4.58292	1.22979	-3.72963	NA	NA	0.13369	1.5383e-05	0.650759	4.58518e-06	0.218777	0.000191764	NA	NA	0.63419	0.00061037	0.961506	0.000489213	0.798236	0.00874456	NA	NA
ANKRD28	4.1418e-05	0.00155106	4.09942	Brain_Anterior_cingulate_cortex_BA24	3.84076e-05	0.00290284	-4.11686	Brain_Cerebellar_Hemisphere	6.33425e-05	0.00397326	-4	NA	NA	NA	1	1	1	0	3	1.49971	4.32313	0.452708	4.58292	0.444568	4.11308	NA	NA	0.13369	1.5383e-05	0.650759	4.58518e-06	0.656632	3.90409e-05	NA	NA	0.63419	0.00061037	0.961506	0.000489213	0.948542	0.00222761	NA	NA
ANKRD28	4.1418e-05	0.00155106	4.09942	Brain_Anterior_cingulate_cortex_BA24	3.84076e-05	0.00290284	-4.11686	Brain_Cerebellum	6.33425e-05	0.00419697	-4	NA	NA	NA	1	1	1	0	3	1.49971	4.32313	0.452708	4.58292	0.444568	1.16349	NA	NA	0.13369	1.5383e-05	0.650759	4.58518e-06	0.656632	0.244632	NA	NA	0.63419	0.00061037	0.961506	0.000489213	0.952715	0.614728	NA	NA
ANKRD28	4.1418e-05	0.00155106	4.09942	Brain_Anterior_cingulate_cortex_BA24	3.84076e-05	0.00290284	-4.11686	Brain_Cortex	7.41736e-05	0.00486947	3.96249	NA	NA	NA	1	1	1	0	3	1.49971	4.32313	0.452708	4.58292	-0.61381	-4.42337	NA	NA	0.13369	1.5383e-05	0.650759	4.58518e-06	0.539341	9.7171e-06	NA	NA	0.63419	0.00061037	0.961506	0.000489213	0.925385	0.000722811	NA	NA
ANKRD28	4.1418e-05	0.00155106	4.09942	Brain_Anterior_cingulate_cortex_BA24	3.84076e-05	0.00290284	-4.11686	Brain_Frontal_Cortex_BA9	6.33425e-05	0.00463949	-4	NA	NA	NA	1	1	1	0	3	1.49971	4.32313	0.452708	4.58292	0.444568	4.29954	NA	NA	0.13369	1.5383e-05	0.650759	4.58518e-06	0.656632	1.71153e-05	NA	NA	0.63419	0.00061037	0.961506	0.000489213	0.951747	0.00128674	NA	NA
ANKRD28	4.1418e-05	0.00155106	4.09942	Brain_Anterior_cingulate_cortex_BA24	3.84076e-05	0.00290284	-4.11686	Brain_Hippocampus	6.33425e-05	0.00515104	-4	NA	NA	NA	1	1	1	0	3	1.49971	4.32313	0.452708	4.58292	0.444568	4.01087	NA	NA	0.13369	1.5383e-05	0.650759	4.58518e-06	0.656632	6.04966e-05	NA	NA	0.63419	0.00061037	0.961506	0.000489213	0.9511	0.00405671	NA	NA
ANKRD28	4.1418e-05	0.00155106	4.09942	Brain_Anterior_cingulate_cortex_BA24	3.84076e-05	0.00290284	-4.11686	Brain_Hypothalamus	6.33425e-05	0.00465393	-4	NA	NA	NA	1	1	1	0	3	1.49971	4.32313	0.452708	4.58292	0.444568	4.09409	NA	NA	0.13369	1.5383e-05	0.650759	4.58518e-06	0.656632	4.23823e-05	NA	NA	0.63419	0.00061037	0.961506	0.000489213	0.958698	0.00295951	NA	NA
ANKRD28	4.1418e-05	0.00155106	4.09942	Brain_Anterior_cingulate_cortex_BA24	3.84076e-05	0.00290284	-4.11686	Brain_Putamen_basal_ganglia	7.41736e-05	0.00515374	-3.96249	NA	NA	NA	1	1	1	0	3	1.49971	4.32313	0.452708	4.58292	0.61381	4.42337	NA	NA	0.13369	1.5383e-05	0.650759	4.58518e-06	0.539341	9.7171e-06	NA	NA	0.63419	0.00061037	0.961506	0.000489213	0.93091	0.000808908	NA	NA
ANKRD28	4.1418e-05	0.00155106	4.09942	Brain_Anterior_cingulate_cortex_BA24	3.84076e-05	0.00290284	-4.11686	Brain_Spinal_cord_cervical_c-1	6.33425e-05	0.00484172	-4	NA	NA	NA	1	1	1	0	3	1.49971	4.32313	0.452708	4.58292	0.444568	4.27113	NA	NA	0.13369	1.5383e-05	0.650759	4.58518e-06	0.656632	1.94489e-05	NA	NA	0.63419	0.00061037	0.961506	0.000489213	0.949314	0.00157762	NA	NA
ANKRD28	4.1418e-05	0.00155106	4.09942	Brain_Anterior_cingulate_cortex_BA24	3.84076e-05	0.00290284	-4.11686	Breast_Mammary_Tissue	6.33425e-05	0.00402075	-4	NA	NA	NA	1	1	1	0	3	1.49971	4.32313	0.452708	4.58292	0.444568	3.80076	NA	NA	0.13369	1.5383e-05	0.650759	4.58518e-06	0.656632	0.000144252	NA	NA	0.63419	0.00061037	0.961506	0.000489213	0.95348	0.00625073	NA	NA
ANKRD28	4.1418e-05	0.00155106	4.09942	Brain_Anterior_cingulate_cortex_BA24	3.84076e-05	0.00290284	-4.11686	Cells_Cultured_fibroblasts	6.33425e-05	0.00391507	-4	NA	NA	NA	1	1	1	0	3	1.49971	4.32313	0.452708	4.58292	0.444568	4.38005	NA	NA	0.13369	1.5383e-05	0.650759	4.58518e-06	0.656632	1.18652e-05	NA	NA	0.63419	0.00061037	0.961506	0.000489213	0.954245	0.000827492	NA	NA
ANKRD28	4.1418e-05	0.00155106	4.09942	Brain_Anterior_cingulate_cortex_BA24	3.84076e-05	0.00290284	-4.11686	Cells_EBV-transformed_lymphocytes	6.33425e-05	0.00367165	-4	NA	NA	NA	1	1	1	0	3	1.49971	4.32313	0.452708	4.58292	0.444568	4.35773	NA	NA	0.13369	1.5383e-05	0.650759	4.58518e-06	0.656632	1.31417e-05	NA	NA	0.63419	0.00061037	0.961506	0.000489213	0.95093	0.000820624	NA	NA
ANKRD28	4.1418e-05	0.00155106	4.09942	Brain_Anterior_cingulate_cortex_BA24	3.84076e-05	0.00290284	-4.11686	Colon_Sigmoid	6.33425e-05	0.00386108	-4	NA	NA	NA	1	1	1	0	3	1.49971	4.32313	0.452708	4.58292	0.444568	4.31649	NA	NA	0.13369	1.5383e-05	0.650759	4.58518e-06	0.656632	1.58529e-05	NA	NA	0.63419	0.00061037	0.961506	0.000489213	0.95538	0.00105198	NA	NA
ANKRD28	4.1418e-05	0.00155106	4.09942	Brain_Anterior_cingulate_cortex_BA24	3.84076e-05	0.00290284	-4.11686	Colon_Transverse	6.33425e-05	0.00431546	-4	NA	NA	NA	1	1	1	0	3	1.49971	4.32313	0.452708	4.58292	0.444568	4.35863	NA	NA	0.13369	1.5383e-05	0.650759	4.58518e-06	0.656632	1.3088e-05	NA	NA	0.63419	0.00061037	0.961506	0.000489213	0.954689	0.000997639	NA	NA
ANKRD28	4.1418e-05	0.00155106	4.09942	Brain_Anterior_cingulate_cortex_BA24	3.84076e-05	0.00290284	-4.11686	Esophagus_Gastroesophageal_Junction	6.33425e-05	0.00408116	-4	NA	NA	NA	1	1	1	0	3	1.49971	4.32313	0.452708	4.58292	0.444568	4.43475	NA	NA	0.13369	1.5383e-05	0.650759	4.58518e-06	0.656632	9.21796e-06	NA	NA	0.63419	0.00061037	0.961506	0.000489213	0.954852	0.000666519	NA	NA
ANKRD28	4.1418e-05	0.00155106	4.09942	Brain_Anterior_cingulate_cortex_BA24	3.84076e-05	0.00290284	-4.11686	Esophagus_Mucosa	7.41736e-05	0.00477526	-3.96249	NA	NA	NA	1	1	1	0	3	1.49971	4.32313	0.452708	4.58292	0.61381	4.42337	NA	NA	0.13369	1.5383e-05	0.650759	4.58518e-06	0.539341	9.7171e-06	NA	NA	0.63419	0.00061037	0.961506	0.000489213	0.920898	0.000704081	NA	NA
ANKRD28	4.1418e-05	0.00155106	4.09942	Brain_Anterior_cingulate_cortex_BA24	3.84076e-05	0.00290284	-4.11686	Esophagus_Muscularis	7.41736e-05	0.0046507	3.96249	NA	NA	NA	1	1	1	0	3	1.49971	4.32313	0.452708	4.58292	-0.61381	-4.42337	NA	NA	0.13369	1.5383e-05	0.650759	4.58518e-06	0.539341	9.7171e-06	NA	NA	0.63419	0.00061037	0.961506	0.000489213	0.925449	0.000678024	NA	NA
ANKRD28	4.1418e-05	0.00155106	4.09942	Brain_Anterior_cingulate_cortex_BA24	3.84076e-05	0.00290284	-4.11686	Heart_Atrial_Appendage	6.33425e-05	0.0045893	-4	NA	NA	NA	1	1	1	0	3	1.49971	4.32313	0.452708	4.58292	0.444568	4.28109	NA	NA	0.13369	1.5383e-05	0.650759	4.58518e-06	0.656632	1.85978e-05	NA	NA	0.63419	0.00061037	0.961506	0.000489213	0.952696	0.00133139	NA	NA
ANKRD28	4.1418e-05	0.00155106	4.09942	Brain_Anterior_cingulate_cortex_BA24	3.84076e-05	0.00290284	-4.11686	Heart_Left_Ventricle	6.33425e-05	0.00457493	-4	NA	NA	NA	1	1	1	0	3	1.49971	4.32313	0.452708	4.58292	0.444568	4.32137	NA	NA	0.13369	1.5383e-05	0.650759	4.58518e-06	0.656632	1.55067e-05	NA	NA	0.63419	0.00061037	0.961506	0.000489213	0.959187	0.00115492	NA	NA
ANKRD28	4.1418e-05	0.00155106	4.09942	Brain_Anterior_cingulate_cortex_BA24	3.84076e-05	0.00290284	-4.11686	Liver	6.33425e-05	0.00457172	-4	NA	NA	NA	1	1	1	0	3	1.49971	4.32313	0.452708	4.58292	0.444568	4.48454	NA	NA	0.13369	1.5383e-05	0.650759	4.58518e-06	0.656632	7.30726e-06	NA	NA	0.63419	0.00061037	0.961506	0.000489213	0.951936	0.000609593	NA	NA
ANKRD28	4.1418e-05	0.00155106	4.09942	Brain_Anterior_cingulate_cortex_BA24	3.84076e-05	0.00290284	-4.11686	Lung	7.72863e-05	0.00456426	-3.95266	NA	NA	NA	1	1	1	0	3	1.49971	4.32313	0.452708	4.58292	-1.38713	3.71275	NA	NA	0.13369	1.5383e-05	0.650759	4.58518e-06	0.165402	0.000205017	NA	NA	0.63419	0.00061037	0.961506	0.000489213	0.752145	0.00805045	NA	NA
ANKRD28	4.1418e-05	0.00155106	4.09942	Brain_Anterior_cingulate_cortex_BA24	3.84076e-05	0.00290284	-4.11686	Minor_Salivary_Gland	6.33425e-05	0.0040513	-4	NA	NA	NA	1	1	1	0	3	1.49971	4.32313	0.452708	4.58292	0.444568	4.23283	NA	NA	0.13369	1.5383e-05	0.650759	4.58518e-06	0.656632	2.3077e-05	NA	NA	0.63419	0.00061037	0.961506	0.000489213	0.955461	0.00148799	NA	NA
ANKRD28	4.1418e-05	0.00155106	4.09942	Brain_Anterior_cingulate_cortex_BA24	3.84076e-05	0.00290284	-4.11686	Muscle_Skeletal	7.41736e-05	0.00466767	3.96249	NA	NA	NA	1	1	1	0	3	1.49971	4.32313	0.452708	4.58292	-0.61381	-4.42337	NA	NA	0.13369	1.5383e-05	0.650759	4.58518e-06	0.539341	9.7171e-06	NA	NA	0.63419	0.00061037	0.961506	0.000489213	0.922748	0.000707952	NA	NA
ANKRD28	4.1418e-05	0.00155106	4.09942	Brain_Anterior_cingulate_cortex_BA24	3.84076e-05	0.00290284	-4.11686	Nerve_Tibial	6.33425e-05	0.00429715	-4	NA	NA	NA	1	1	1	0	3	1.49971	4.32313	0.452708	4.58292	0.444568	4.35037	NA	NA	0.13369	1.5383e-05	0.650759	4.58518e-06	0.656632	1.35905e-05	NA	NA	0.63419	0.00061037	0.961506	0.000489213	0.949705	0.00097752	NA	NA
ANKRD28	4.1418e-05	0.00155106	4.09942	Brain_Anterior_cingulate_cortex_BA24	3.84076e-05	0.00290284	-4.11686	Ovary	6.33425e-05	0.00411808	-4	NA	NA	NA	1	1	1	0	3	1.49971	4.32313	0.452708	4.58292	0.444568	4.3408	NA	NA	0.13369	1.5383e-05	0.650759	4.58518e-06	0.656632	1.41962e-05	NA	NA	0.63419	0.00061037	0.961506	0.000489213	0.951465	0.000996646	NA	NA
ANKRD28	4.1418e-05	0.00155106	4.09942	Brain_Anterior_cingulate_cortex_BA24	3.84076e-05	0.00290284	-4.11686	Pancreas	6.33425e-05	0.00446389	-4	NA	NA	NA	1	1	1	0	3	1.49971	4.32313	0.452708	4.58292	0.444568	4.29609	NA	NA	0.13369	1.5383e-05	0.650759	4.58518e-06	0.656632	1.73838e-05	NA	NA	0.63419	0.00061037	0.961506	0.000489213	0.948006	0.00124279	NA	NA
ANKRD28	4.1418e-05	0.00155106	4.09942	Brain_Anterior_cingulate_cortex_BA24	3.84076e-05	0.00290284	-4.11686	Pituitary	6.33425e-05	0.00442664	-4	NA	NA	NA	1	1	1	0	3	1.49971	4.32313	0.452708	4.58292	0.444568	4.36512	NA	NA	0.13369	1.5383e-05	0.650759	4.58518e-06	0.656632	1.27052e-05	NA	NA	0.63419	0.00061037	0.961506	0.000489213	0.958133	0.000938865	NA	NA
ANKRD28	4.1418e-05	0.00155106	4.09942	Brain_Anterior_cingulate_cortex_BA24	3.84076e-05	0.00290284	-4.11686	Prostate	6.33425e-05	0.00420633	-4	NA	NA	NA	1	1	1	0	3	1.49971	4.32313	0.452708	4.58292	0.444568	4.34561	NA	NA	0.13369	1.5383e-05	0.650759	4.58518e-06	0.656632	1.38888e-05	NA	NA	0.63419	0.00061037	0.961506	0.000489213	0.95655	0.000981397	NA	NA
ANKRD28	4.1418e-05	0.00155106	4.09942	Brain_Anterior_cingulate_cortex_BA24	3.84076e-05	0.00290284	-4.11686	Skin_Not_Sun_Exposed_Suprapubic	7.72863e-05	0.00506197	-3.95266	NA	NA	NA	1	1	1	0	3	1.49971	4.32313	0.452708	4.58292	-1.38713	3.71275	NA	NA	0.13369	1.5383e-05	0.650759	4.58518e-06	0.165402	0.000205017	NA	NA	0.63419	0.00061037	0.961506	0.000489213	0.769722	0.00827842	NA	NA
ANKRD28	4.1418e-05	0.00155106	4.09942	Brain_Anterior_cingulate_cortex_BA24	3.84076e-05	0.00290284	-4.11686	Skin_Sun_Exposed_Lower_leg	7.41736e-05	0.00457692	3.96249	NA	NA	NA	1	1	1	0	3	1.49971	4.32313	0.452708	4.58292	-0.61381	-4.42337	NA	NA	0.13369	1.5383e-05	0.650759	4.58518e-06	0.539341	9.7171e-06	NA	NA	0.63419	0.00061037	0.961506	0.000489213	0.92494	0.000712053	NA	NA
ANKRD28	4.1418e-05	0.00155106	4.09942	Brain_Anterior_cingulate_cortex_BA24	3.84076e-05	0.00290284	-4.11686	Small_Intestine_Terminal_Ileum	6.33425e-05	0.00414129	-4	NA	NA	NA	1	1	1	0	3	1.49971	4.32313	0.452708	4.58292	0.444568	4.2888	NA	NA	0.13369	1.5383e-05	0.650759	4.58518e-06	0.656632	1.79644e-05	NA	NA	0.63419	0.00061037	0.961506	0.000489213	0.957415	0.00120913	NA	NA
ANKRD28	4.1418e-05	0.00155106	4.09942	Brain_Anterior_cingulate_cortex_BA24	3.84076e-05	0.00290284	-4.11686	Spleen	6.33425e-05	0.00400485	-4	NA	NA	NA	1	1	1	0	3	1.49971	4.32313	0.452708	4.58292	0.444568	4.24285	NA	NA	0.13369	1.5383e-05	0.650759	4.58518e-06	0.656632	2.20694e-05	NA	NA	0.63419	0.00061037	0.961506	0.000489213	0.955449	0.00134999	NA	NA
ANKRD28	4.1418e-05	0.00155106	4.09942	Brain_Anterior_cingulate_cortex_BA24	3.84076e-05	0.00290284	-4.11686	Stomach	6.33425e-05	0.00422127	-4	NA	NA	NA	1	1	1	0	3	1.49971	4.32313	0.452708	4.58292	0.444568	4.24091	NA	NA	0.13369	1.5383e-05	0.650759	4.58518e-06	0.656632	2.2262e-05	NA	NA	0.63419	0.00061037	0.961506	0.000489213	0.957271	0.00154588	NA	NA
ANKRD28	4.1418e-05	0.00155106	4.09942	Brain_Anterior_cingulate_cortex_BA24	3.84076e-05	0.00290284	-4.11686	Testis	6.33425e-05	0.00468788	-4	NA	NA	NA	1	1	1	0	3	1.49971	4.32313	0.452708	4.58292	0.444568	4.48204	NA	NA	0.13369	1.5383e-05	0.650759	4.58518e-06	0.656632	7.39329e-06	NA	NA	0.63419	0.00061037	0.961506	0.000489213	0.958965	0.00066447	NA	NA
ANKRD28	4.1418e-05	0.00155106	4.09942	Brain_Anterior_cingulate_cortex_BA24	3.84076e-05	0.00290284	-4.11686	Thyroid	6.33425e-05	0.0040251	-4	NA	NA	NA	1	1	1	0	3	1.49971	4.32313	0.452708	4.58292	0.444568	4.38247	NA	NA	0.13369	1.5383e-05	0.650759	4.58518e-06	0.656632	1.17344e-05	NA	NA	0.63419	0.00061037	0.961506	0.000489213	0.952792	0.000808934	NA	NA
ANKRD28	4.1418e-05	0.00155106	4.09942	Brain_Anterior_cingulate_cortex_BA24	3.84076e-05	0.00290284	-4.11686	Uterus	6.33425e-05	0.00415788	-4	NA	NA	NA	1	1	1	0	3	1.49971	4.32313	0.452708	4.58292	0.444568	4.35394	NA	NA	0.13369	1.5383e-05	0.650759	4.58518e-06	0.656632	1.33711e-05	NA	NA	0.63419	0.00061037	0.961506	0.000489213	0.954778	0.000935208	NA	NA
ANKRD28	4.1418e-05	0.00155106	4.09942	Brain_Anterior_cingulate_cortex_BA24	3.84076e-05	0.00290284	-4.11686	Vagina	7.41736e-05	0.00478473	3.96249	NA	NA	NA	1	1	1	0	3	1.49971	4.32313	0.452708	4.58292	-0.61381	-4.42337	NA	NA	0.13369	1.5383e-05	0.650759	4.58518e-06	0.539341	9.7171e-06	NA	NA	0.63419	0.00061037	0.961506	0.000489213	0.92493	0.000742772	NA	NA
ANKRD28	4.1418e-05	0.00155106	4.09942	Brain_Anterior_cingulate_cortex_BA24	3.84076e-05	0.00290284	-4.11686	Whole_Blood	6.33425e-05	0.00361974	-4	NA	NA	NA	1	1	1	0	3	1.49971	4.32313	0.452708	4.58292	0.444568	4.34824	NA	NA	0.13369	1.5383e-05	0.650759	4.58518e-06	0.656632	1.37232e-05	NA	NA	0.63419	0.00061037	0.961506	0.000489213	0.958246	0.000875058	NA	NA
ANKRD28	4.1418e-05	0.00155106	4.09942	Brain_Anterior_cingulate_cortex_BA24	3.84076e-05	0.00290284	-4.11686	smultixcan	6.33425e-05	0.00381527	-4	NA	NA	NA	1	1	1	0	3	1.49971	4.32313	0.452708	4.58292	0.444568	2.70126	NA	NA	0.13369	1.5383e-05	0.650759	4.58518e-06	0.656632	2.54181e-05	NA	NA	0.63419	0.00061037	0.961506	0.000489213	0.944043	0.00155924	NA	NA
ANKRD28	4.1418e-05	0.00155106	4.09942	Brain_Caudate_basal_ganglia	4.08399e-05	0.00318693	-4.10268	Adipose_Subcutaneous	6.33425e-05	0.00419587	-4	NA	NA	NA	1	1	1	0	3	1.49971	4.32313	0.46648	4.57288	0.444568	4.36137	NA	NA	0.13369	1.5383e-05	0.640872	4.81066e-06	0.656632	1.29249e-05	NA	NA	0.63419	0.00061037	0.95564	0.000558776	0.955304	0.000929943	NA	NA
ANKRD28	4.1418e-05	0.00155106	4.09942	Brain_Caudate_basal_ganglia	4.08399e-05	0.00318693	-4.10268	Adipose_Visceral_Omentum	6.33425e-05	0.00417839	-4	NA	NA	NA	1	1	1	0	3	1.49971	4.32313	0.46648	4.57288	0.444568	4.35649	NA	NA	0.13369	1.5383e-05	0.640872	4.81066e-06	0.656632	1.32163e-05	NA	NA	0.63419	0.00061037	0.95564	0.000558776	0.955521	0.000918201	NA	NA
ANKRD28	4.1418e-05	0.00155106	4.09942	Brain_Caudate_basal_ganglia	4.08399e-05	0.00318693	-4.10268	Artery_Coronary	6.33425e-05	0.0041969	-4	NA	NA	NA	1	1	1	0	3	1.49971	4.32313	0.46648	4.57288	0.444568	4.33777	NA	NA	0.13369	1.5383e-05	0.640872	4.81066e-06	0.656632	1.43935e-05	NA	NA	0.63419	0.00061037	0.95564	0.000558776	0.952156	0.00103859	NA	NA
ANKRD28	4.1418e-05	0.00155106	4.09942	Brain_Caudate_basal_ganglia	4.08399e-05	0.00318693	-4.10268	Artery_Tibial	7.72863e-05	0.0046354	-3.95266	NA	NA	NA	1	1	1	0	3	1.49971	4.32313	0.46648	4.57288	-1.38713	3.71275	NA	NA	0.13369	1.5383e-05	0.640872	4.81066e-06	0.165402	0.000205017	NA	NA	0.63419	0.00061037	0.95564	0.000558776	0.755929	0.00808669	NA	NA
ANKRD28	4.1418e-05	0.00155106	4.09942	Brain_Caudate_basal_ganglia	4.08399e-05	0.00318693	-4.10268	Brain_Anterior_cingulate_cortex_BA24	7.41736e-05	0.00512689	3.96249	NA	NA	NA	1	1	1	0	3	1.49971	4.32313	0.46648	4.57288	-0.61381	-4.42337	NA	NA	0.13369	1.5383e-05	0.640872	4.81066e-06	0.539341	9.7171e-06	NA	NA	0.63419	0.00061037	0.95564	0.000558776	0.924817	0.000838445	NA	NA
ANKRD28	4.1418e-05	0.00155106	4.09942	Brain_Caudate_basal_ganglia	4.08399e-05	0.00318693	-4.10268	Brain_Caudate_basal_ganglia	8.53019e-05	0.00557773	3.92899	NA	NA	NA	1	1	1	0	3	1.49971	4.32313	0.46648	4.57288	1.22979	-3.72963	NA	NA	0.13369	1.5383e-05	0.640872	4.81066e-06	0.218777	0.000191764	NA	NA	0.63419	0.00061037	0.95564	0.000558776	0.798236	0.00874456	NA	NA
ANKRD28	4.1418e-05	0.00155106	4.09942	Brain_Caudate_basal_ganglia	4.08399e-05	0.00318693	-4.10268	Brain_Cerebellar_Hemisphere	6.33425e-05	0.00397326	-4	NA	NA	NA	1	1	1	0	3	1.49971	4.32313	0.46648	4.57288	0.444568	4.11308	NA	NA	0.13369	1.5383e-05	0.640872	4.81066e-06	0.656632	3.90409e-05	NA	NA	0.63419	0.00061037	0.95564	0.000558776	0.948542	0.00222761	NA	NA
ANKRD28	4.1418e-05	0.00155106	4.09942	Brain_Caudate_basal_ganglia	4.08399e-05	0.00318693	-4.10268	Brain_Cerebellum	6.33425e-05	0.00419697	-4	NA	NA	NA	1	1	1	0	3	1.49971	4.32313	0.46648	4.57288	0.444568	1.16349	NA	NA	0.13369	1.5383e-05	0.640872	4.81066e-06	0.656632	0.244632	NA	NA	0.63419	0.00061037	0.95564	0.000558776	0.952715	0.614728	NA	NA
ANKRD28	4.1418e-05	0.00155106	4.09942	Brain_Caudate_basal_ganglia	4.08399e-05	0.00318693	-4.10268	Brain_Cortex	7.41736e-05	0.00486947	3.96249	NA	NA	NA	1	1	1	0	3	1.49971	4.32313	0.46648	4.57288	-0.61381	-4.42337	NA	NA	0.13369	1.5383e-05	0.640872	4.81066e-06	0.539341	9.7171e-06	NA	NA	0.63419	0.00061037	0.95564	0.000558776	0.925385	0.000722811	NA	NA
ANKRD28	4.1418e-05	0.00155106	4.09942	Brain_Caudate_basal_ganglia	4.08399e-05	0.00318693	-4.10268	Brain_Frontal_Cortex_BA9	6.33425e-05	0.00463949	-4	NA	NA	NA	1	1	1	0	3	1.49971	4.32313	0.46648	4.57288	0.444568	4.29954	NA	NA	0.13369	1.5383e-05	0.640872	4.81066e-06	0.656632	1.71153e-05	NA	NA	0.63419	0.00061037	0.95564	0.000558776	0.951747	0.00128674	NA	NA
ANKRD28	4.1418e-05	0.00155106	4.09942	Brain_Caudate_basal_ganglia	4.08399e-05	0.00318693	-4.10268	Brain_Hippocampus	6.33425e-05	0.00515104	-4	NA	NA	NA	1	1	1	0	3	1.49971	4.32313	0.46648	4.57288	0.444568	4.01087	NA	NA	0.13369	1.5383e-05	0.640872	4.81066e-06	0.656632	6.04966e-05	NA	NA	0.63419	0.00061037	0.95564	0.000558776	0.9511	0.00405671	NA	NA
ANKRD28	4.1418e-05	0.00155106	4.09942	Brain_Caudate_basal_ganglia	4.08399e-05	0.00318693	-4.10268	Brain_Hypothalamus	6.33425e-05	0.00465393	-4	NA	NA	NA	1	1	1	0	3	1.49971	4.32313	0.46648	4.57288	0.444568	4.09409	NA	NA	0.13369	1.5383e-05	0.640872	4.81066e-06	0.656632	4.23823e-05	NA	NA	0.63419	0.00061037	0.95564	0.000558776	0.958698	0.00295951	NA	NA
ANKRD28	4.1418e-05	0.00155106	4.09942	Brain_Caudate_basal_ganglia	4.08399e-05	0.00318693	-4.10268	Brain_Putamen_basal_ganglia	7.41736e-05	0.00515374	-3.96249	NA	NA	NA	1	1	1	0	3	1.49971	4.32313	0.46648	4.57288	0.61381	4.42337	NA	NA	0.13369	1.5383e-05	0.640872	4.81066e-06	0.539341	9.7171e-06	NA	NA	0.63419	0.00061037	0.95564	0.000558776	0.93091	0.000808908	NA	NA
ANKRD28	4.1418e-05	0.00155106	4.09942	Brain_Caudate_basal_ganglia	4.08399e-05	0.00318693	-4.10268	Brain_Spinal_cord_cervical_c-1	6.33425e-05	0.00484172	-4	NA	NA	NA	1	1	1	0	3	1.49971	4.32313	0.46648	4.57288	0.444568	4.27113	NA	NA	0.13369	1.5383e-05	0.640872	4.81066e-06	0.656632	1.94489e-05	NA	NA	0.63419	0.00061037	0.95564	0.000558776	0.949314	0.00157762	NA	NA
ANKRD28	4.1418e-05	0.00155106	4.09942	Brain_Caudate_basal_ganglia	4.08399e-05	0.00318693	-4.10268	Breast_Mammary_Tissue	6.33425e-05	0.00402075	-4	NA	NA	NA	1	1	1	0	3	1.49971	4.32313	0.46648	4.57288	0.444568	3.80076	NA	NA	0.13369	1.5383e-05	0.640872	4.81066e-06	0.656632	0.000144252	NA	NA	0.63419	0.00061037	0.95564	0.000558776	0.95348	0.00625073	NA	NA
ANKRD28	4.1418e-05	0.00155106	4.09942	Brain_Caudate_basal_ganglia	4.08399e-05	0.00318693	-4.10268	Cells_Cultured_fibroblasts	6.33425e-05	0.00391507	-4	NA	NA	NA	1	1	1	0	3	1.49971	4.32313	0.46648	4.57288	0.444568	4.38005	NA	NA	0.13369	1.5383e-05	0.640872	4.81066e-06	0.656632	1.18652e-05	NA	NA	0.63419	0.00061037	0.95564	0.000558776	0.954245	0.000827492	NA	NA
ANKRD28	4.1418e-05	0.00155106	4.09942	Brain_Caudate_basal_ganglia	4.08399e-05	0.00318693	-4.10268	Cells_EBV-transformed_lymphocytes	6.33425e-05	0.00367165	-4	NA	NA	NA	1	1	1	0	3	1.49971	4.32313	0.46648	4.57288	0.444568	4.35773	NA	NA	0.13369	1.5383e-05	0.640872	4.81066e-06	0.656632	1.31417e-05	NA	NA	0.63419	0.00061037	0.95564	0.000558776	0.95093	0.000820624	NA	NA
ANKRD28	4.1418e-05	0.00155106	4.09942	Brain_Caudate_basal_ganglia	4.08399e-05	0.00318693	-4.10268	Colon_Sigmoid	6.33425e-05	0.00386108	-4	NA	NA	NA	1	1	1	0	3	1.49971	4.32313	0.46648	4.57288	0.444568	4.31649	NA	NA	0.13369	1.5383e-05	0.640872	4.81066e-06	0.656632	1.58529e-05	NA	NA	0.63419	0.00061037	0.95564	0.000558776	0.95538	0.00105198	NA	NA
ANKRD28	4.1418e-05	0.00155106	4.09942	Brain_Caudate_basal_ganglia	4.08399e-05	0.00318693	-4.10268	Colon_Transverse	6.33425e-05	0.00431546	-4	NA	NA	NA	1	1	1	0	3	1.49971	4.32313	0.46648	4.57288	0.444568	4.35863	NA	NA	0.13369	1.5383e-05	0.640872	4.81066e-06	0.656632	1.3088e-05	NA	NA	0.63419	0.00061037	0.95564	0.000558776	0.954689	0.000997639	NA	NA
ANKRD28	4.1418e-05	0.00155106	4.09942	Brain_Caudate_basal_ganglia	4.08399e-05	0.00318693	-4.10268	Esophagus_Gastroesophageal_Junction	6.33425e-05	0.00408116	-4	NA	NA	NA	1	1	1	0	3	1.49971	4.32313	0.46648	4.57288	0.444568	4.43475	NA	NA	0.13369	1.5383e-05	0.640872	4.81066e-06	0.656632	9.21796e-06	NA	NA	0.63419	0.00061037	0.95564	0.000558776	0.954852	0.000666519	NA	NA
ANKRD28	4.1418e-05	0.00155106	4.09942	Brain_Caudate_basal_ganglia	4.08399e-05	0.00318693	-4.10268	Esophagus_Mucosa	7.41736e-05	0.00477526	-3.96249	NA	NA	NA	1	1	1	0	3	1.49971	4.32313	0.46648	4.57288	0.61381	4.42337	NA	NA	0.13369	1.5383e-05	0.640872	4.81066e-06	0.539341	9.7171e-06	NA	NA	0.63419	0.00061037	0.95564	0.000558776	0.920898	0.000704081	NA	NA
ANKRD28	4.1418e-05	0.00155106	4.09942	Brain_Caudate_basal_ganglia	4.08399e-05	0.00318693	-4.10268	Esophagus_Muscularis	7.41736e-05	0.0046507	3.96249	NA	NA	NA	1	1	1	0	3	1.49971	4.32313	0.46648	4.57288	-0.61381	-4.42337	NA	NA	0.13369	1.5383e-05	0.640872	4.81066e-06	0.539341	9.7171e-06	NA	NA	0.63419	0.00061037	0.95564	0.000558776	0.925449	0.000678024	NA	NA
ANKRD28	4.1418e-05	0.00155106	4.09942	Brain_Caudate_basal_ganglia	4.08399e-05	0.00318693	-4.10268	Heart_Atrial_Appendage	6.33425e-05	0.0045893	-4	NA	NA	NA	1	1	1	0	3	1.49971	4.32313	0.46648	4.57288	0.444568	4.28109	NA	NA	0.13369	1.5383e-05	0.640872	4.81066e-06	0.656632	1.85978e-05	NA	NA	0.63419	0.00061037	0.95564	0.000558776	0.952696	0.00133139	NA	NA
ANKRD28	4.1418e-05	0.00155106	4.09942	Brain_Caudate_basal_ganglia	4.08399e-05	0.00318693	-4.10268	Heart_Left_Ventricle	6.33425e-05	0.00457493	-4	NA	NA	NA	1	1	1	0	3	1.49971	4.32313	0.46648	4.57288	0.444568	4.32137	NA	NA	0.13369	1.5383e-05	0.640872	4.81066e-06	0.656632	1.55067e-05	NA	NA	0.63419	0.00061037	0.95564	0.000558776	0.959187	0.00115492	NA	NA
ANKRD28	4.1418e-05	0.00155106	4.09942	Brain_Caudate_basal_ganglia	4.08399e-05	0.00318693	-4.10268	Liver	6.33425e-05	0.00457172	-4	NA	NA	NA	1	1	1	0	3	1.49971	4.32313	0.46648	4.57288	0.444568	4.48454	NA	NA	0.13369	1.5383e-05	0.640872	4.81066e-06	0.656632	7.30726e-06	NA	NA	0.63419	0.00061037	0.95564	0.000558776	0.951936	0.000609593	NA	NA
ANKRD28	4.1418e-05	0.00155106	4.09942	Brain_Caudate_basal_ganglia	4.08399e-05	0.00318693	-4.10268	Lung	7.72863e-05	0.00456426	-3.95266	NA	NA	NA	1	1	1	0	3	1.49971	4.32313	0.46648	4.57288	-1.38713	3.71275	NA	NA	0.13369	1.5383e-05	0.640872	4.81066e-06	0.165402	0.000205017	NA	NA	0.63419	0.00061037	0.95564	0.000558776	0.752145	0.00805045	NA	NA
ANKRD28	4.1418e-05	0.00155106	4.09942	Brain_Caudate_basal_ganglia	4.08399e-05	0.00318693	-4.10268	Minor_Salivary_Gland	6.33425e-05	0.0040513	-4	NA	NA	NA	1	1	1	0	3	1.49971	4.32313	0.46648	4.57288	0.444568	4.23283	NA	NA	0.13369	1.5383e-05	0.640872	4.81066e-06	0.656632	2.3077e-05	NA	NA	0.63419	0.00061037	0.95564	0.000558776	0.955461	0.00148799	NA	NA
ANKRD28	4.1418e-05	0.00155106	4.09942	Brain_Caudate_basal_ganglia	4.08399e-05	0.00318693	-4.10268	Muscle_Skeletal	7.41736e-05	0.00466767	3.96249	NA	NA	NA	1	1	1	0	3	1.49971	4.32313	0.46648	4.57288	-0.61381	-4.42337	NA	NA	0.13369	1.5383e-05	0.640872	4.81066e-06	0.539341	9.7171e-06	NA	NA	0.63419	0.00061037	0.95564	0.000558776	0.922748	0.000707952	NA	NA
ANKRD28	4.1418e-05	0.00155106	4.09942	Brain_Caudate_basal_ganglia	4.08399e-05	0.00318693	-4.10268	Nerve_Tibial	6.33425e-05	0.00429715	-4	NA	NA	NA	1	1	1	0	3	1.49971	4.32313	0.46648	4.57288	0.444568	4.35037	NA	NA	0.13369	1.5383e-05	0.640872	4.81066e-06	0.656632	1.35905e-05	NA	NA	0.63419	0.00061037	0.95564	0.000558776	0.949705	0.00097752	NA	NA
ANKRD28	4.1418e-05	0.00155106	4.09942	Brain_Caudate_basal_ganglia	4.08399e-05	0.00318693	-4.10268	Ovary	6.33425e-05	0.00411808	-4	NA	NA	NA	1	1	1	0	3	1.49971	4.32313	0.46648	4.57288	0.444568	4.3408	NA	NA	0.13369	1.5383e-05	0.640872	4.81066e-06	0.656632	1.41962e-05	NA	NA	0.63419	0.00061037	0.95564	0.000558776	0.951465	0.000996646	NA	NA
ANKRD28	4.1418e-05	0.00155106	4.09942	Brain_Caudate_basal_ganglia	4.08399e-05	0.00318693	-4.10268	Pancreas	6.33425e-05	0.00446389	-4	NA	NA	NA	1	1	1	0	3	1.49971	4.32313	0.46648	4.57288	0.444568	4.29609	NA	NA	0.13369	1.5383e-05	0.640872	4.81066e-06	0.656632	1.73838e-05	NA	NA	0.63419	0.00061037	0.95564	0.000558776	0.948006	0.00124279	NA	NA
ANKRD28	4.1418e-05	0.00155106	4.09942	Brain_Caudate_basal_ganglia	4.08399e-05	0.00318693	-4.10268	Pituitary	6.33425e-05	0.00442664	-4	NA	NA	NA	1	1	1	0	3	1.49971	4.32313	0.46648	4.57288	0.444568	4.36512	NA	NA	0.13369	1.5383e-05	0.640872	4.81066e-06	0.656632	1.27052e-05	NA	NA	0.63419	0.00061037	0.95564	0.000558776	0.958133	0.000938865	NA	NA
ANKRD28	4.1418e-05	0.00155106	4.09942	Brain_Caudate_basal_ganglia	4.08399e-05	0.00318693	-4.10268	Prostate	6.33425e-05	0.00420633	-4	NA	NA	NA	1	1	1	0	3	1.49971	4.32313	0.46648	4.57288	0.444568	4.34561	NA	NA	0.13369	1.5383e-05	0.640872	4.81066e-06	0.656632	1.38888e-05	NA	NA	0.63419	0.00061037	0.95564	0.000558776	0.95655	0.000981397	NA	NA
ANKRD28	4.1418e-05	0.00155106	4.09942	Brain_Caudate_basal_ganglia	4.08399e-05	0.00318693	-4.10268	Skin_Not_Sun_Exposed_Suprapubic	7.72863e-05	0.00506197	-3.95266	NA	NA	NA	1	1	1	0	3	1.49971	4.32313	0.46648	4.57288	-1.38713	3.71275	NA	NA	0.13369	1.5383e-05	0.640872	4.81066e-06	0.165402	0.000205017	NA	NA	0.63419	0.00061037	0.95564	0.000558776	0.769722	0.00827842	NA	NA
ANKRD28	4.1418e-05	0.00155106	4.09942	Brain_Caudate_basal_ganglia	4.08399e-05	0.00318693	-4.10268	Skin_Sun_Exposed_Lower_leg	7.41736e-05	0.00457692	3.96249	NA	NA	NA	1	1	1	0	3	1.49971	4.32313	0.46648	4.57288	-0.61381	-4.42337	NA	NA	0.13369	1.5383e-05	0.640872	4.81066e-06	0.539341	9.7171e-06	NA	NA	0.63419	0.00061037	0.95564	0.000558776	0.92494	0.000712053	NA	NA
ANKRD28	4.1418e-05	0.00155106	4.09942	Brain_Caudate_basal_ganglia	4.08399e-05	0.00318693	-4.10268	Small_Intestine_Terminal_Ileum	6.33425e-05	0.00414129	-4	NA	NA	NA	1	1	1	0	3	1.49971	4.32313	0.46648	4.57288	0.444568	4.2888	NA	NA	0.13369	1.5383e-05	0.640872	4.81066e-06	0.656632	1.79644e-05	NA	NA	0.63419	0.00061037	0.95564	0.000558776	0.957415	0.00120913	NA	NA
ANKRD28	4.1418e-05	0.00155106	4.09942	Brain_Caudate_basal_ganglia	4.08399e-05	0.00318693	-4.10268	Spleen	6.33425e-05	0.00400485	-4	NA	NA	NA	1	1	1	0	3	1.49971	4.32313	0.46648	4.57288	0.444568	4.24285	NA	NA	0.13369	1.5383e-05	0.640872	4.81066e-06	0.656632	2.20694e-05	NA	NA	0.63419	0.00061037	0.95564	0.000558776	0.955449	0.00134999	NA	NA
ANKRD28	4.1418e-05	0.00155106	4.09942	Brain_Caudate_basal_ganglia	4.08399e-05	0.00318693	-4.10268	Stomach	6.33425e-05	0.00422127	-4	NA	NA	NA	1	1	1	0	3	1.49971	4.32313	0.46648	4.57288	0.444568	4.24091	NA	NA	0.13369	1.5383e-05	0.640872	4.81066e-06	0.656632	2.2262e-05	NA	NA	0.63419	0.00061037	0.95564	0.000558776	0.957271	0.00154588	NA	NA
ANKRD28	4.1418e-05	0.00155106	4.09942	Brain_Caudate_basal_ganglia	4.08399e-05	0.00318693	-4.10268	Testis	6.33425e-05	0.00468788	-4	NA	NA	NA	1	1	1	0	3	1.49971	4.32313	0.46648	4.57288	0.444568	4.48204	NA	NA	0.13369	1.5383e-05	0.640872	4.81066e-06	0.656632	7.39329e-06	NA	NA	0.63419	0.00061037	0.95564	0.000558776	0.958965	0.00066447	NA	NA
ANKRD28	4.1418e-05	0.00155106	4.09942	Brain_Caudate_basal_ganglia	4.08399e-05	0.00318693	-4.10268	Thyroid	6.33425e-05	0.0040251	-4	NA	NA	NA	1	1	1	0	3	1.49971	4.32313	0.46648	4.57288	0.444568	4.38247	NA	NA	0.13369	1.5383e-05	0.640872	4.81066e-06	0.656632	1.17344e-05	NA	NA	0.63419	0.00061037	0.95564	0.000558776	0.952792	0.000808934	NA	NA
ANKRD28	4.1418e-05	0.00155106	4.09942	Brain_Caudate_basal_ganglia	4.08399e-05	0.00318693	-4.10268	Uterus	6.33425e-05	0.00415788	-4	NA	NA	NA	1	1	1	0	3	1.49971	4.32313	0.46648	4.57288	0.444568	4.35394	NA	NA	0.13369	1.5383e-05	0.640872	4.81066e-06	0.656632	1.33711e-05	NA	NA	0.63419	0.00061037	0.95564	0.000558776	0.954778	0.000935208	NA	NA
ANKRD28	4.1418e-05	0.00155106	4.09942	Brain_Caudate_basal_ganglia	4.08399e-05	0.00318693	-4.10268	Vagina	7.41736e-05	0.00478473	3.96249	NA	NA	NA	1	1	1	0	3	1.49971	4.32313	0.46648	4.57288	-0.61381	-4.42337	NA	NA	0.13369	1.5383e-05	0.640872	4.81066e-06	0.539341	9.7171e-06	NA	NA	0.63419	0.00061037	0.95564	0.000558776	0.92493	0.000742772	NA	NA
ANKRD28	4.1418e-05	0.00155106	4.09942	Brain_Caudate_basal_ganglia	4.08399e-05	0.00318693	-4.10268	Whole_Blood	6.33425e-05	0.00361974	-4	NA	NA	NA	1	1	1	0	3	1.49971	4.32313	0.46648	4.57288	0.444568	4.34824	NA	NA	0.13369	1.5383e-05	0.640872	4.81066e-06	0.656632	1.37232e-05	NA	NA	0.63419	0.00061037	0.95564	0.000558776	0.958246	0.000875058	NA	NA
ANKRD28	4.1418e-05	0.00155106	4.09942	Brain_Caudate_basal_ganglia	4.08399e-05	0.00318693	-4.10268	smultixcan	6.33425e-05	0.00381527	-4	NA	NA	NA	1	1	1	0	3	1.49971	4.32313	0.46648	4.57288	0.444568	2.70126	NA	NA	0.13369	1.5383e-05	0.640872	4.81066e-06	0.656632	2.54181e-05	NA	NA	0.63419	0.00061037	0.95564	0.000558776	0.944043	0.00155924	NA	NA
ANKRD28	4.1418e-05	0.00155106	4.09942	Brain_Cerebellum	4.60097e-05	0.00372408	-4.07502	Adipose_Subcutaneous	6.33425e-05	0.00419587	-4	NA	NA	NA	1	1	1	0	3	1.49971	4.32313	0.520926	4.56362	0.444568	4.36137	NA	NA	0.13369	1.5383e-05	0.602419	5.02786e-06	0.656632	1.29249e-05	NA	NA	0.63419	0.00061037	0.947747	0.000536424	0.955304	0.000929943	NA	NA
ANKRD28	4.1418e-05	0.00155106	4.09942	Brain_Cerebellum	4.60097e-05	0.00372408	-4.07502	Adipose_Visceral_Omentum	6.33425e-05	0.00417839	-4	NA	NA	NA	1	1	1	0	3	1.49971	4.32313	0.520926	4.56362	0.444568	4.35649	NA	NA	0.13369	1.5383e-05	0.602419	5.02786e-06	0.656632	1.32163e-05	NA	NA	0.63419	0.00061037	0.947747	0.000536424	0.955521	0.000918201	NA	NA
ANKRD28	4.1418e-05	0.00155106	4.09942	Brain_Cerebellum	4.60097e-05	0.00372408	-4.07502	Artery_Coronary	6.33425e-05	0.0041969	-4	NA	NA	NA	1	1	1	0	3	1.49971	4.32313	0.520926	4.56362	0.444568	4.33777	NA	NA	0.13369	1.5383e-05	0.602419	5.02786e-06	0.656632	1.43935e-05	NA	NA	0.63419	0.00061037	0.947747	0.000536424	0.952156	0.00103859	NA	NA
ANKRD28	4.1418e-05	0.00155106	4.09942	Brain_Cerebellum	4.60097e-05	0.00372408	-4.07502	Artery_Tibial	7.72863e-05	0.0046354	-3.95266	NA	NA	NA	1	1	1	0	3	1.49971	4.32313	0.520926	4.56362	-1.38713	3.71275	NA	NA	0.13369	1.5383e-05	0.602419	5.02786e-06	0.165402	0.000205017	NA	NA	0.63419	0.00061037	0.947747	0.000536424	0.755929	0.00808669	NA	NA
ANKRD28	4.1418e-05	0.00155106	4.09942	Brain_Cerebellum	4.60097e-05	0.00372408	-4.07502	Brain_Anterior_cingulate_cortex_BA24	7.41736e-05	0.00512689	3.96249	NA	NA	NA	1	1	1	0	3	1.49971	4.32313	0.520926	4.56362	-0.61381	-4.42337	NA	NA	0.13369	1.5383e-05	0.602419	5.02786e-06	0.539341	9.7171e-06	NA	NA	0.63419	0.00061037	0.947747	0.000536424	0.924817	0.000838445	NA	NA
ANKRD28	4.1418e-05	0.00155106	4.09942	Brain_Cerebellum	4.60097e-05	0.00372408	-4.07502	Brain_Caudate_basal_ganglia	8.53019e-05	0.00557773	3.92899	NA	NA	NA	1	1	1	0	3	1.49971	4.32313	0.520926	4.56362	1.22979	-3.72963	NA	NA	0.13369	1.5383e-05	0.602419	5.02786e-06	0.218777	0.000191764	NA	NA	0.63419	0.00061037	0.947747	0.000536424	0.798236	0.00874456	NA	NA
ANKRD28	4.1418e-05	0.00155106	4.09942	Brain_Cerebellum	4.60097e-05	0.00372408	-4.07502	Brain_Cerebellar_Hemisphere	6.33425e-05	0.00397326	-4	NA	NA	NA	1	1	1	0	3	1.49971	4.32313	0.520926	4.56362	0.444568	4.11308	NA	NA	0.13369	1.5383e-05	0.602419	5.02786e-06	0.656632	3.90409e-05	NA	NA	0.63419	0.00061037	0.947747	0.000536424	0.948542	0.00222761	NA	NA
ANKRD28	4.1418e-05	0.00155106	4.09942	Brain_Cerebellum	4.60097e-05	0.00372408	-4.07502	Brain_Cerebellum	6.33425e-05	0.00419697	-4	NA	NA	NA	1	1	1	0	3	1.49971	4.32313	0.520926	4.56362	0.444568	1.16349	NA	NA	0.13369	1.5383e-05	0.602419	5.02786e-06	0.656632	0.244632	NA	NA	0.63419	0.00061037	0.947747	0.000536424	0.952715	0.614728	NA	NA
ANKRD28	4.1418e-05	0.00155106	4.09942	Brain_Cerebellum	4.60097e-05	0.00372408	-4.07502	Brain_Cortex	7.41736e-05	0.00486947	3.96249	NA	NA	NA	1	1	1	0	3	1.49971	4.32313	0.520926	4.56362	-0.61381	-4.42337	NA	NA	0.13369	1.5383e-05	0.602419	5.02786e-06	0.539341	9.7171e-06	NA	NA	0.63419	0.00061037	0.947747	0.000536424	0.925385	0.000722811	NA	NA
ANKRD28	4.1418e-05	0.00155106	4.09942	Brain_Cerebellum	4.60097e-05	0.00372408	-4.07502	Brain_Frontal_Cortex_BA9	6.33425e-05	0.00463949	-4	NA	NA	NA	1	1	1	0	3	1.49971	4.32313	0.520926	4.56362	0.444568	4.29954	NA	NA	0.13369	1.5383e-05	0.602419	5.02786e-06	0.656632	1.71153e-05	NA	NA	0.63419	0.00061037	0.947747	0.000536424	0.951747	0.00128674	NA	NA
ANKRD28	4.1418e-05	0.00155106	4.09942	Brain_Cerebellum	4.60097e-05	0.00372408	-4.07502	Brain_Hippocampus	6.33425e-05	0.00515104	-4	NA	NA	NA	1	1	1	0	3	1.49971	4.32313	0.520926	4.56362	0.444568	4.01087	NA	NA	0.13369	1.5383e-05	0.602419	5.02786e-06	0.656632	6.04966e-05	NA	NA	0.63419	0.00061037	0.947747	0.000536424	0.9511	0.00405671	NA	NA
ANKRD28	4.1418e-05	0.00155106	4.09942	Brain_Cerebellum	4.60097e-05	0.00372408	-4.07502	Brain_Hypothalamus	6.33425e-05	0.00465393	-4	NA	NA	NA	1	1	1	0	3	1.49971	4.32313	0.520926	4.56362	0.444568	4.09409	NA	NA	0.13369	1.5383e-05	0.602419	5.02786e-06	0.656632	4.23823e-05	NA	NA	0.63419	0.00061037	0.947747	0.000536424	0.958698	0.00295951	NA	NA
ANKRD28	4.1418e-05	0.00155106	4.09942	Brain_Cerebellum	4.60097e-05	0.00372408	-4.07502	Brain_Putamen_basal_ganglia	7.41736e-05	0.00515374	-3.96249	NA	NA	NA	1	1	1	0	3	1.49971	4.32313	0.520926	4.56362	0.61381	4.42337	NA	NA	0.13369	1.5383e-05	0.602419	5.02786e-06	0.539341	9.7171e-06	NA	NA	0.63419	0.00061037	0.947747	0.000536424	0.93091	0.000808908	NA	NA
ANKRD28	4.1418e-05	0.00155106	4.09942	Brain_Cerebellum	4.60097e-05	0.00372408	-4.07502	Brain_Spinal_cord_cervical_c-1	6.33425e-05	0.00484172	-4	NA	NA	NA	1	1	1	0	3	1.49971	4.32313	0.520926	4.56362	0.444568	4.27113	NA	NA	0.13369	1.5383e-05	0.602419	5.02786e-06	0.656632	1.94489e-05	NA	NA	0.63419	0.00061037	0.947747	0.000536424	0.949314	0.00157762	NA	NA
ANKRD28	4.1418e-05	0.00155106	4.09942	Brain_Cerebellum	4.60097e-05	0.00372408	-4.07502	Breast_Mammary_Tissue	6.33425e-05	0.00402075	-4	NA	NA	NA	1	1	1	0	3	1.49971	4.32313	0.520926	4.56362	0.444568	3.80076	NA	NA	0.13369	1.5383e-05	0.602419	5.02786e-06	0.656632	0.000144252	NA	NA	0.63419	0.00061037	0.947747	0.000536424	0.95348	0.00625073	NA	NA
ANKRD28	4.1418e-05	0.00155106	4.09942	Brain_Cerebellum	4.60097e-05	0.00372408	-4.07502	Cells_Cultured_fibroblasts	6.33425e-05	0.00391507	-4	NA	NA	NA	1	1	1	0	3	1.49971	4.32313	0.520926	4.56362	0.444568	4.38005	NA	NA	0.13369	1.5383e-05	0.602419	5.02786e-06	0.656632	1.18652e-05	NA	NA	0.63419	0.00061037	0.947747	0.000536424	0.954245	0.000827492	NA	NA
ANKRD28	4.1418e-05	0.00155106	4.09942	Brain_Cerebellum	4.60097e-05	0.00372408	-4.07502	Cells_EBV-transformed_lymphocytes	6.33425e-05	0.00367165	-4	NA	NA	NA	1	1	1	0	3	1.49971	4.32313	0.520926	4.56362	0.444568	4.35773	NA	NA	0.13369	1.5383e-05	0.602419	5.02786e-06	0.656632	1.31417e-05	NA	NA	0.63419	0.00061037	0.947747	0.000536424	0.95093	0.000820624	NA	NA
ANKRD28	4.1418e-05	0.00155106	4.09942	Brain_Cerebellum	4.60097e-05	0.00372408	-4.07502	Colon_Sigmoid	6.33425e-05	0.00386108	-4	NA	NA	NA	1	1	1	0	3	1.49971	4.32313	0.520926	4.56362	0.444568	4.31649	NA	NA	0.13369	1.5383e-05	0.602419	5.02786e-06	0.656632	1.58529e-05	NA	NA	0.63419	0.00061037	0.947747	0.000536424	0.95538	0.00105198	NA	NA
ANKRD28	4.1418e-05	0.00155106	4.09942	Brain_Cerebellum	4.60097e-05	0.00372408	-4.07502	Colon_Transverse	6.33425e-05	0.00431546	-4	NA	NA	NA	1	1	1	0	3	1.49971	4.32313	0.520926	4.56362	0.444568	4.35863	NA	NA	0.13369	1.5383e-05	0.602419	5.02786e-06	0.656632	1.3088e-05	NA	NA	0.63419	0.00061037	0.947747	0.000536424	0.954689	0.000997639	NA	NA
ANKRD28	4.1418e-05	0.00155106	4.09942	Brain_Cerebellum	4.60097e-05	0.00372408	-4.07502	Esophagus_Gastroesophageal_Junction	6.33425e-05	0.00408116	-4	NA	NA	NA	1	1	1	0	3	1.49971	4.32313	0.520926	4.56362	0.444568	4.43475	NA	NA	0.13369	1.5383e-05	0.602419	5.02786e-06	0.656632	9.21796e-06	NA	NA	0.63419	0.00061037	0.947747	0.000536424	0.954852	0.000666519	NA	NA
ANKRD28	4.1418e-05	0.00155106	4.09942	Brain_Cerebellum	4.60097e-05	0.00372408	-4.07502	Esophagus_Mucosa	7.41736e-05	0.00477526	-3.96249	NA	NA	NA	1	1	1	0	3	1.49971	4.32313	0.520926	4.56362	0.61381	4.42337	NA	NA	0.13369	1.5383e-05	0.602419	5.02786e-06	0.539341	9.7171e-06	NA	NA	0.63419	0.00061037	0.947747	0.000536424	0.920898	0.000704081	NA	NA
ANKRD28	4.1418e-05	0.00155106	4.09942	Brain_Cerebellum	4.60097e-05	0.00372408	-4.07502	Esophagus_Muscularis	7.41736e-05	0.0046507	3.96249	NA	NA	NA	1	1	1	0	3	1.49971	4.32313	0.520926	4.56362	-0.61381	-4.42337	NA	NA	0.13369	1.5383e-05	0.602419	5.02786e-06	0.539341	9.7171e-06	NA	NA	0.63419	0.00061037	0.947747	0.000536424	0.925449	0.000678024	NA	NA
ANKRD28	4.1418e-05	0.00155106	4.09942	Brain_Cerebellum	4.60097e-05	0.00372408	-4.07502	Heart_Atrial_Appendage	6.33425e-05	0.0045893	-4	NA	NA	NA	1	1	1	0	3	1.49971	4.32313	0.520926	4.56362	0.444568	4.28109	NA	NA	0.13369	1.5383e-05	0.602419	5.02786e-06	0.656632	1.85978e-05	NA	NA	0.63419	0.00061037	0.947747	0.000536424	0.952696	0.00133139	NA	NA
ANKRD28	4.1418e-05	0.00155106	4.09942	Brain_Cerebellum	4.60097e-05	0.00372408	-4.07502	Heart_Left_Ventricle	6.33425e-05	0.00457493	-4	NA	NA	NA	1	1	1	0	3	1.49971	4.32313	0.520926	4.56362	0.444568	4.32137	NA	NA	0.13369	1.5383e-05	0.602419	5.02786e-06	0.656632	1.55067e-05	NA	NA	0.63419	0.00061037	0.947747	0.000536424	0.959187	0.00115492	NA	NA
ANKRD28	4.1418e-05	0.00155106	4.09942	Brain_Cerebellum	4.60097e-05	0.00372408	-4.07502	Liver	6.33425e-05	0.00457172	-4	NA	NA	NA	1	1	1	0	3	1.49971	4.32313	0.520926	4.56362	0.444568	4.48454	NA	NA	0.13369	1.5383e-05	0.602419	5.02786e-06	0.656632	7.30726e-06	NA	NA	0.63419	0.00061037	0.947747	0.000536424	0.951936	0.000609593	NA	NA
ANKRD28	4.1418e-05	0.00155106	4.09942	Brain_Cerebellum	4.60097e-05	0.00372408	-4.07502	Lung	7.72863e-05	0.00456426	-3.95266	NA	NA	NA	1	1	1	0	3	1.49971	4.32313	0.520926	4.56362	-1.38713	3.71275	NA	NA	0.13369	1.5383e-05	0.602419	5.02786e-06	0.165402	0.000205017	NA	NA	0.63419	0.00061037	0.947747	0.000536424	0.752145	0.00805045	NA	NA
ANKRD28	4.1418e-05	0.00155106	4.09942	Brain_Cerebellum	4.60097e-05	0.00372408	-4.07502	Minor_Salivary_Gland	6.33425e-05	0.0040513	-4	NA	NA	NA	1	1	1	0	3	1.49971	4.32313	0.520926	4.56362	0.444568	4.23283	NA	NA	0.13369	1.5383e-05	0.602419	5.02786e-06	0.656632	2.3077e-05	NA	NA	0.63419	0.00061037	0.947747	0.000536424	0.955461	0.00148799	NA	NA
ANKRD28	4.1418e-05	0.00155106	4.09942	Brain_Cerebellum	4.60097e-05	0.00372408	-4.07502	Muscle_Skeletal	7.41736e-05	0.00466767	3.96249	NA	NA	NA	1	1	1	0	3	1.49971	4.32313	0.520926	4.56362	-0.61381	-4.42337	NA	NA	0.13369	1.5383e-05	0.602419	5.02786e-06	0.539341	9.7171e-06	NA	NA	0.63419	0.00061037	0.947747	0.000536424	0.922748	0.000707952	NA	NA
ANKRD28	4.1418e-05	0.00155106	4.09942	Brain_Cerebellum	4.60097e-05	0.00372408	-4.07502	Nerve_Tibial	6.33425e-05	0.00429715	-4	NA	NA	NA	1	1	1	0	3	1.49971	4.32313	0.520926	4.56362	0.444568	4.35037	NA	NA	0.13369	1.5383e-05	0.602419	5.02786e-06	0.656632	1.35905e-05	NA	NA	0.63419	0.00061037	0.947747	0.000536424	0.949705	0.00097752	NA	NA
ANKRD28	4.1418e-05	0.00155106	4.09942	Brain_Cerebellum	4.60097e-05	0.00372408	-4.07502	Ovary	6.33425e-05	0.00411808	-4	NA	NA	NA	1	1	1	0	3	1.49971	4.32313	0.520926	4.56362	0.444568	4.3408	NA	NA	0.13369	1.5383e-05	0.602419	5.02786e-06	0.656632	1.41962e-05	NA	NA	0.63419	0.00061037	0.947747	0.000536424	0.951465	0.000996646	NA	NA
ANKRD28	4.1418e-05	0.00155106	4.09942	Brain_Cerebellum	4.60097e-05	0.00372408	-4.07502	Pancreas	6.33425e-05	0.00446389	-4	NA	NA	NA	1	1	1	0	3	1.49971	4.32313	0.520926	4.56362	0.444568	4.29609	NA	NA	0.13369	1.5383e-05	0.602419	5.02786e-06	0.656632	1.73838e-05	NA	NA	0.63419	0.00061037	0.947747	0.000536424	0.948006	0.00124279	NA	NA
ANKRD28	4.1418e-05	0.00155106	4.09942	Brain_Cerebellum	4.60097e-05	0.00372408	-4.07502	Pituitary	6.33425e-05	0.00442664	-4	NA	NA	NA	1	1	1	0	3	1.49971	4.32313	0.520926	4.56362	0.444568	4.36512	NA	NA	0.13369	1.5383e-05	0.602419	5.02786e-06	0.656632	1.27052e-05	NA	NA	0.63419	0.00061037	0.947747	0.000536424	0.958133	0.000938865	NA	NA
ANKRD28	4.1418e-05	0.00155106	4.09942	Brain_Cerebellum	4.60097e-05	0.00372408	-4.07502	Prostate	6.33425e-05	0.00420633	-4	NA	NA	NA	1	1	1	0	3	1.49971	4.32313	0.520926	4.56362	0.444568	4.34561	NA	NA	0.13369	1.5383e-05	0.602419	5.02786e-06	0.656632	1.38888e-05	NA	NA	0.63419	0.00061037	0.947747	0.000536424	0.95655	0.000981397	NA	NA
ANKRD28	4.1418e-05	0.00155106	4.09942	Brain_Cerebellum	4.60097e-05	0.00372408	-4.07502	Skin_Not_Sun_Exposed_Suprapubic	7.72863e-05	0.00506197	-3.95266	NA	NA	NA	1	1	1	0	3	1.49971	4.32313	0.520926	4.56362	-1.38713	3.71275	NA	NA	0.13369	1.5383e-05	0.602419	5.02786e-06	0.165402	0.000205017	NA	NA	0.63419	0.00061037	0.947747	0.000536424	0.769722	0.00827842	NA	NA
ANKRD28	4.1418e-05	0.00155106	4.09942	Brain_Cerebellum	4.60097e-05	0.00372408	-4.07502	Skin_Sun_Exposed_Lower_leg	7.41736e-05	0.00457692	3.96249	NA	NA	NA	1	1	1	0	3	1.49971	4.32313	0.520926	4.56362	-0.61381	-4.42337	NA	NA	0.13369	1.5383e-05	0.602419	5.02786e-06	0.539341	9.7171e-06	NA	NA	0.63419	0.00061037	0.947747	0.000536424	0.92494	0.000712053	NA	NA
ANKRD28	4.1418e-05	0.00155106	4.09942	Brain_Cerebellum	4.60097e-05	0.00372408	-4.07502	Small_Intestine_Terminal_Ileum	6.33425e-05	0.00414129	-4	NA	NA	NA	1	1	1	0	3	1.49971	4.32313	0.520926	4.56362	0.444568	4.2888	NA	NA	0.13369	1.5383e-05	0.602419	5.02786e-06	0.656632	1.79644e-05	NA	NA	0.63419	0.00061037	0.947747	0.000536424	0.957415	0.00120913	NA	NA
ANKRD28	4.1418e-05	0.00155106	4.09942	Brain_Cerebellum	4.60097e-05	0.00372408	-4.07502	Spleen	6.33425e-05	0.00400485	-4	NA	NA	NA	1	1	1	0	3	1.49971	4.32313	0.520926	4.56362	0.444568	4.24285	NA	NA	0.13369	1.5383e-05	0.602419	5.02786e-06	0.656632	2.20694e-05	NA	NA	0.63419	0.00061037	0.947747	0.000536424	0.955449	0.00134999	NA	NA
ANKRD28	4.1418e-05	0.00155106	4.09942	Brain_Cerebellum	4.60097e-05	0.00372408	-4.07502	Stomach	6.33425e-05	0.00422127	-4	NA	NA	NA	1	1	1	0	3	1.49971	4.32313	0.520926	4.56362	0.444568	4.24091	NA	NA	0.13369	1.5383e-05	0.602419	5.02786e-06	0.656632	2.2262e-05	NA	NA	0.63419	0.00061037	0.947747	0.000536424	0.957271	0.00154588	NA	NA
ANKRD28	4.1418e-05	0.00155106	4.09942	Brain_Cerebellum	4.60097e-05	0.00372408	-4.07502	Testis	6.33425e-05	0.00468788	-4	NA	NA	NA	1	1	1	0	3	1.49971	4.32313	0.520926	4.56362	0.444568	4.48204	NA	NA	0.13369	1.5383e-05	0.602419	5.02786e-06	0.656632	7.39329e-06	NA	NA	0.63419	0.00061037	0.947747	0.000536424	0.958965	0.00066447	NA	NA
ANKRD28	4.1418e-05	0.00155106	4.09942	Brain_Cerebellum	4.60097e-05	0.00372408	-4.07502	Thyroid	6.33425e-05	0.0040251	-4	NA	NA	NA	1	1	1	0	3	1.49971	4.32313	0.520926	4.56362	0.444568	4.38247	NA	NA	0.13369	1.5383e-05	0.602419	5.02786e-06	0.656632	1.17344e-05	NA	NA	0.63419	0.00061037	0.947747	0.000536424	0.952792	0.000808934	NA	NA
ANKRD28	4.1418e-05	0.00155106	4.09942	Brain_Cerebellum	4.60097e-05	0.00372408	-4.07502	Uterus	6.33425e-05	0.00415788	-4	NA	NA	NA	1	1	1	0	3	1.49971	4.32313	0.520926	4.56362	0.444568	4.35394	NA	NA	0.13369	1.5383e-05	0.602419	5.02786e-06	0.656632	1.33711e-05	NA	NA	0.63419	0.00061037	0.947747	0.000536424	0.954778	0.000935208	NA	NA
ANKRD28	4.1418e-05	0.00155106	4.09942	Brain_Cerebellum	4.60097e-05	0.00372408	-4.07502	Vagina	7.41736e-05	0.00478473	3.96249	NA	NA	NA	1	1	1	0	3	1.49971	4.32313	0.520926	4.56362	-0.61381	-4.42337	NA	NA	0.13369	1.5383e-05	0.602419	5.02786e-06	0.539341	9.7171e-06	NA	NA	0.63419	0.00061037	0.947747	0.000536424	0.92493	0.000742772	NA	NA
ANKRD28	4.1418e-05	0.00155106	4.09942	Brain_Cerebellum	4.60097e-05	0.00372408	-4.07502	Whole_Blood	6.33425e-05	0.00361974	-4	NA	NA	NA	1	1	1	0	3	1.49971	4.32313	0.520926	4.56362	0.444568	4.34824	NA	NA	0.13369	1.5383e-05	0.602419	5.02786e-06	0.656632	1.37232e-05	NA	NA	0.63419	0.00061037	0.947747	0.000536424	0.958246	0.000875058	NA	NA
ANKRD28	4.1418e-05	0.00155106	4.09942	Brain_Cerebellum	4.60097e-05	0.00372408	-4.07502	smultixcan	6.33425e-05	0.00381527	-4	NA	NA	NA	1	1	1	0	3	1.49971	4.32313	0.520926	4.56362	0.444568	2.70126	NA	NA	0.13369	1.5383e-05	0.602419	5.02786e-06	0.656632	2.54181e-05	NA	NA	0.63419	0.00061037	0.947747	0.000536424	0.944043	0.00155924	NA	NA
ANKRD28	4.1418e-05	0.00155106	4.09942	Brain_Cortex	4.25198e-05	0.00342408	-4.09334	Adipose_Subcutaneous	6.33425e-05	0.00419587	-4	NA	NA	NA	1	1	1	0	3	1.49971	4.32313	0.474911	4.56603	0.444568	4.36137	NA	NA	0.13369	1.5383e-05	0.63485	4.97045e-06	0.656632	1.29249e-05	NA	NA	0.63419	0.00061037	0.963788	0.000565618	0.955304	0.000929943	NA	NA
ANKRD28	4.1418e-05	0.00155106	4.09942	Brain_Cortex	4.25198e-05	0.00342408	-4.09334	Adipose_Visceral_Omentum	6.33425e-05	0.00417839	-4	NA	NA	NA	1	1	1	0	3	1.49971	4.32313	0.474911	4.56603	0.444568	4.35649	NA	NA	0.13369	1.5383e-05	0.63485	4.97045e-06	0.656632	1.32163e-05	NA	NA	0.63419	0.00061037	0.963788	0.000565618	0.955521	0.000918201	NA	NA
ANKRD28	4.1418e-05	0.00155106	4.09942	Brain_Cortex	4.25198e-05	0.00342408	-4.09334	Artery_Coronary	6.33425e-05	0.0041969	-4	NA	NA	NA	1	1	1	0	3	1.49971	4.32313	0.474911	4.56603	0.444568	4.33777	NA	NA	0.13369	1.5383e-05	0.63485	4.97045e-06	0.656632	1.43935e-05	NA	NA	0.63419	0.00061037	0.963788	0.000565618	0.952156	0.00103859	NA	NA
ANKRD28	4.1418e-05	0.00155106	4.09942	Brain_Cortex	4.25198e-05	0.00342408	-4.09334	Artery_Tibial	7.72863e-05	0.0046354	-3.95266	NA	NA	NA	1	1	1	0	3	1.49971	4.32313	0.474911	4.56603	-1.38713	3.71275	NA	NA	0.13369	1.5383e-05	0.63485	4.97045e-06	0.165402	0.000205017	NA	NA	0.63419	0.00061037	0.963788	0.000565618	0.755929	0.00808669	NA	NA
ANKRD28	4.1418e-05	0.00155106	4.09942	Brain_Cortex	4.25198e-05	0.00342408	-4.09334	Brain_Anterior_cingulate_cortex_BA24	7.41736e-05	0.00512689	3.96249	NA	NA	NA	1	1	1	0	3	1.49971	4.32313	0.474911	4.56603	-0.61381	-4.42337	NA	NA	0.13369	1.5383e-05	0.63485	4.97045e-06	0.539341	9.7171e-06	NA	NA	0.63419	0.00061037	0.963788	0.000565618	0.924817	0.000838445	NA	NA
ANKRD28	4.1418e-05	0.00155106	4.09942	Brain_Cortex	4.25198e-05	0.00342408	-4.09334	Brain_Caudate_basal_ganglia	8.53019e-05	0.00557773	3.92899	NA	NA	NA	1	1	1	0	3	1.49971	4.32313	0.474911	4.56603	1.22979	-3.72963	NA	NA	0.13369	1.5383e-05	0.63485	4.97045e-06	0.218777	0.000191764	NA	NA	0.63419	0.00061037	0.963788	0.000565618	0.798236	0.00874456	NA	NA
ANKRD28	4.1418e-05	0.00155106	4.09942	Brain_Cortex	4.25198e-05	0.00342408	-4.09334	Brain_Cerebellar_Hemisphere	6.33425e-05	0.00397326	-4	NA	NA	NA	1	1	1	0	3	1.49971	4.32313	0.474911	4.56603	0.444568	4.11308	NA	NA	0.13369	1.5383e-05	0.63485	4.97045e-06	0.656632	3.90409e-05	NA	NA	0.63419	0.00061037	0.963788	0.000565618	0.948542	0.00222761	NA	NA
ANKRD28	4.1418e-05	0.00155106	4.09942	Brain_Cortex	4.25198e-05	0.00342408	-4.09334	Brain_Cerebellum	6.33425e-05	0.00419697	-4	NA	NA	NA	1	1	1	0	3	1.49971	4.32313	0.474911	4.56603	0.444568	1.16349	NA	NA	0.13369	1.5383e-05	0.63485	4.97045e-06	0.656632	0.244632	NA	NA	0.63419	0.00061037	0.963788	0.000565618	0.952715	0.614728	NA	NA
ANKRD28	4.1418e-05	0.00155106	4.09942	Brain_Cortex	4.25198e-05	0.00342408	-4.09334	Brain_Cortex	7.41736e-05	0.00486947	3.96249	NA	NA	NA	1	1	1	0	3	1.49971	4.32313	0.474911	4.56603	-0.61381	-4.42337	NA	NA	0.13369	1.5383e-05	0.63485	4.97045e-06	0.539341	9.7171e-06	NA	NA	0.63419	0.00061037	0.963788	0.000565618	0.925385	0.000722811	NA	NA
ANKRD28	4.1418e-05	0.00155106	4.09942	Brain_Cortex	4.25198e-05	0.00342408	-4.09334	Brain_Frontal_Cortex_BA9	6.33425e-05	0.00463949	-4	NA	NA	NA	1	1	1	0	3	1.49971	4.32313	0.474911	4.56603	0.444568	4.29954	NA	NA	0.13369	1.5383e-05	0.63485	4.97045e-06	0.656632	1.71153e-05	NA	NA	0.63419	0.00061037	0.963788	0.000565618	0.951747	0.00128674	NA	NA
ANKRD28	4.1418e-05	0.00155106	4.09942	Brain_Cortex	4.25198e-05	0.00342408	-4.09334	Brain_Hippocampus	6.33425e-05	0.00515104	-4	NA	NA	NA	1	1	1	0	3	1.49971	4.32313	0.474911	4.56603	0.444568	4.01087	NA	NA	0.13369	1.5383e-05	0.63485	4.97045e-06	0.656632	6.04966e-05	NA	NA	0.63419	0.00061037	0.963788	0.000565618	0.9511	0.00405671	NA	NA
ANKRD28	4.1418e-05	0.00155106	4.09942	Brain_Cortex	4.25198e-05	0.00342408	-4.09334	Brain_Hypothalamus	6.33425e-05	0.00465393	-4	NA	NA	NA	1	1	1	0	3	1.49971	4.32313	0.474911	4.56603	0.444568	4.09409	NA	NA	0.13369	1.5383e-05	0.63485	4.97045e-06	0.656632	4.23823e-05	NA	NA	0.63419	0.00061037	0.963788	0.000565618	0.958698	0.00295951	NA	NA
ANKRD28	4.1418e-05	0.00155106	4.09942	Brain_Cortex	4.25198e-05	0.00342408	-4.09334	Brain_Putamen_basal_ganglia	7.41736e-05	0.00515374	-3.96249	NA	NA	NA	1	1	1	0	3	1.49971	4.32313	0.474911	4.56603	0.61381	4.42337	NA	NA	0.13369	1.5383e-05	0.63485	4.97045e-06	0.539341	9.7171e-06	NA	NA	0.63419	0.00061037	0.963788	0.000565618	0.93091	0.000808908	NA	NA
ANKRD28	4.1418e-05	0.00155106	4.09942	Brain_Cortex	4.25198e-05	0.00342408	-4.09334	Brain_Spinal_cord_cervical_c-1	6.33425e-05	0.00484172	-4	NA	NA	NA	1	1	1	0	3	1.49971	4.32313	0.474911	4.56603	0.444568	4.27113	NA	NA	0.13369	1.5383e-05	0.63485	4.97045e-06	0.656632	1.94489e-05	NA	NA	0.63419	0.00061037	0.963788	0.000565618	0.949314	0.00157762	NA	NA
ANKRD28	4.1418e-05	0.00155106	4.09942	Brain_Cortex	4.25198e-05	0.00342408	-4.09334	Breast_Mammary_Tissue	6.33425e-05	0.00402075	-4	NA	NA	NA	1	1	1	0	3	1.49971	4.32313	0.474911	4.56603	0.444568	3.80076	NA	NA	0.13369	1.5383e-05	0.63485	4.97045e-06	0.656632	0.000144252	NA	NA	0.63419	0.00061037	0.963788	0.000565618	0.95348	0.00625073	NA	NA
ANKRD28	4.1418e-05	0.00155106	4.09942	Brain_Cortex	4.25198e-05	0.00342408	-4.09334	Cells_Cultured_fibroblasts	6.33425e-05	0.00391507	-4	NA	NA	NA	1	1	1	0	3	1.49971	4.32313	0.474911	4.56603	0.444568	4.38005	NA	NA	0.13369	1.5383e-05	0.63485	4.97045e-06	0.656632	1.18652e-05	NA	NA	0.63419	0.00061037	0.963788	0.000565618	0.954245	0.000827492	NA	NA
ANKRD28	4.1418e-05	0.00155106	4.09942	Brain_Cortex	4.25198e-05	0.00342408	-4.09334	Cells_EBV-transformed_lymphocytes	6.33425e-05	0.00367165	-4	NA	NA	NA	1	1	1	0	3	1.49971	4.32313	0.474911	4.56603	0.444568	4.35773	NA	NA	0.13369	1.5383e-05	0.63485	4.97045e-06	0.656632	1.31417e-05	NA	NA	0.63419	0.00061037	0.963788	0.000565618	0.95093	0.000820624	NA	NA
ANKRD28	4.1418e-05	0.00155106	4.09942	Brain_Cortex	4.25198e-05	0.00342408	-4.09334	Colon_Sigmoid	6.33425e-05	0.00386108	-4	NA	NA	NA	1	1	1	0	3	1.49971	4.32313	0.474911	4.56603	0.444568	4.31649	NA	NA	0.13369	1.5383e-05	0.63485	4.97045e-06	0.656632	1.58529e-05	NA	NA	0.63419	0.00061037	0.963788	0.000565618	0.95538	0.00105198	NA	NA
ANKRD28	4.1418e-05	0.00155106	4.09942	Brain_Cortex	4.25198e-05	0.00342408	-4.09334	Colon_Transverse	6.33425e-05	0.00431546	-4	NA	NA	NA	1	1	1	0	3	1.49971	4.32313	0.474911	4.56603	0.444568	4.35863	NA	NA	0.13369	1.5383e-05	0.63485	4.97045e-06	0.656632	1.3088e-05	NA	NA	0.63419	0.00061037	0.963788	0.000565618	0.954689	0.000997639	NA	NA
ANKRD28	4.1418e-05	0.00155106	4.09942	Brain_Cortex	4.25198e-05	0.00342408	-4.09334	Esophagus_Gastroesophageal_Junction	6.33425e-05	0.00408116	-4	NA	NA	NA	1	1	1	0	3	1.49971	4.32313	0.474911	4.56603	0.444568	4.43475	NA	NA	0.13369	1.5383e-05	0.63485	4.97045e-06	0.656632	9.21796e-06	NA	NA	0.63419	0.00061037	0.963788	0.000565618	0.954852	0.000666519	NA	NA
ANKRD28	4.1418e-05	0.00155106	4.09942	Brain_Cortex	4.25198e-05	0.00342408	-4.09334	Esophagus_Mucosa	7.41736e-05	0.00477526	-3.96249	NA	NA	NA	1	1	1	0	3	1.49971	4.32313	0.474911	4.56603	0.61381	4.42337	NA	NA	0.13369	1.5383e-05	0.63485	4.97045e-06	0.539341	9.7171e-06	NA	NA	0.63419	0.00061037	0.963788	0.000565618	0.920898	0.000704081	NA	NA
ANKRD28	4.1418e-05	0.00155106	4.09942	Brain_Cortex	4.25198e-05	0.00342408	-4.09334	Esophagus_Muscularis	7.41736e-05	0.0046507	3.96249	NA	NA	NA	1	1	1	0	3	1.49971	4.32313	0.474911	4.56603	-0.61381	-4.42337	NA	NA	0.13369	1.5383e-05	0.63485	4.97045e-06	0.539341	9.7171e-06	NA	NA	0.63419	0.00061037	0.963788	0.000565618	0.925449	0.000678024	NA	NA
ANKRD28	4.1418e-05	0.00155106	4.09942	Brain_Cortex	4.25198e-05	0.00342408	-4.09334	Heart_Atrial_Appendage	6.33425e-05	0.0045893	-4	NA	NA	NA	1	1	1	0	3	1.49971	4.32313	0.474911	4.56603	0.444568	4.28109	NA	NA	0.13369	1.5383e-05	0.63485	4.97045e-06	0.656632	1.85978e-05	NA	NA	0.63419	0.00061037	0.963788	0.000565618	0.952696	0.00133139	NA	NA
ANKRD28	4.1418e-05	0.00155106	4.09942	Brain_Cortex	4.25198e-05	0.00342408	-4.09334	Heart_Left_Ventricle	6.33425e-05	0.00457493	-4	NA	NA	NA	1	1	1	0	3	1.49971	4.32313	0.474911	4.56603	0.444568	4.32137	NA	NA	0.13369	1.5383e-05	0.63485	4.97045e-06	0.656632	1.55067e-05	NA	NA	0.63419	0.00061037	0.963788	0.000565618	0.959187	0.00115492	NA	NA
ANKRD28	4.1418e-05	0.00155106	4.09942	Brain_Cortex	4.25198e-05	0.00342408	-4.09334	Liver	6.33425e-05	0.00457172	-4	NA	NA	NA	1	1	1	0	3	1.49971	4.32313	0.474911	4.56603	0.444568	4.48454	NA	NA	0.13369	1.5383e-05	0.63485	4.97045e-06	0.656632	7.30726e-06	NA	NA	0.63419	0.00061037	0.963788	0.000565618	0.951936	0.000609593	NA	NA
ANKRD28	4.1418e-05	0.00155106	4.09942	Brain_Cortex	4.25198e-05	0.00342408	-4.09334	Lung	7.72863e-05	0.00456426	-3.95266	NA	NA	NA	1	1	1	0	3	1.49971	4.32313	0.474911	4.56603	-1.38713	3.71275	NA	NA	0.13369	1.5383e-05	0.63485	4.97045e-06	0.165402	0.000205017	NA	NA	0.63419	0.00061037	0.963788	0.000565618	0.752145	0.00805045	NA	NA
ANKRD28	4.1418e-05	0.00155106	4.09942	Brain_Cortex	4.25198e-05	0.00342408	-4.09334	Minor_Salivary_Gland	6.33425e-05	0.0040513	-4	NA	NA	NA	1	1	1	0	3	1.49971	4.32313	0.474911	4.56603	0.444568	4.23283	NA	NA	0.13369	1.5383e-05	0.63485	4.97045e-06	0.656632	2.3077e-05	NA	NA	0.63419	0.00061037	0.963788	0.000565618	0.955461	0.00148799	NA	NA
ANKRD28	4.1418e-05	0.00155106	4.09942	Brain_Cortex	4.25198e-05	0.00342408	-4.09334	Muscle_Skeletal	7.41736e-05	0.00466767	3.96249	NA	NA	NA	1	1	1	0	3	1.49971	4.32313	0.474911	4.56603	-0.61381	-4.42337	NA	NA	0.13369	1.5383e-05	0.63485	4.97045e-06	0.539341	9.7171e-06	NA	NA	0.63419	0.00061037	0.963788	0.000565618	0.922748	0.000707952	NA	NA
ANKRD28	4.1418e-05	0.00155106	4.09942	Brain_Cortex	4.25198e-05	0.00342408	-4.09334	Nerve_Tibial	6.33425e-05	0.00429715	-4	NA	NA	NA	1	1	1	0	3	1.49971	4.32313	0.474911	4.56603	0.444568	4.35037	NA	NA	0.13369	1.5383e-05	0.63485	4.97045e-06	0.656632	1.35905e-05	NA	NA	0.63419	0.00061037	0.963788	0.000565618	0.949705	0.00097752	NA	NA
ANKRD28	4.1418e-05	0.00155106	4.09942	Brain_Cortex	4.25198e-05	0.00342408	-4.09334	Ovary	6.33425e-05	0.00411808	-4	NA	NA	NA	1	1	1	0	3	1.49971	4.32313	0.474911	4.56603	0.444568	4.3408	NA	NA	0.13369	1.5383e-05	0.63485	4.97045e-06	0.656632	1.41962e-05	NA	NA	0.63419	0.00061037	0.963788	0.000565618	0.951465	0.000996646	NA	NA
ANKRD28	4.1418e-05	0.00155106	4.09942	Brain_Cortex	4.25198e-05	0.00342408	-4.09334	Pancreas	6.33425e-05	0.00446389	-4	NA	NA	NA	1	1	1	0	3	1.49971	4.32313	0.474911	4.56603	0.444568	4.29609	NA	NA	0.13369	1.5383e-05	0.63485	4.97045e-06	0.656632	1.73838e-05	NA	NA	0.63419	0.00061037	0.963788	0.000565618	0.948006	0.00124279	NA	NA
ANKRD28	4.1418e-05	0.00155106	4.09942	Brain_Cortex	4.25198e-05	0.00342408	-4.09334	Pituitary	6.33425e-05	0.00442664	-4	NA	NA	NA	1	1	1	0	3	1.49971	4.32313	0.474911	4.56603	0.444568	4.36512	NA	NA	0.13369	1.5383e-05	0.63485	4.97045e-06	0.656632	1.27052e-05	NA	NA	0.63419	0.00061037	0.963788	0.000565618	0.958133	0.000938865	NA	NA
ANKRD28	4.1418e-05	0.00155106	4.09942	Brain_Cortex	4.25198e-05	0.00342408	-4.09334	Prostate	6.33425e-05	0.00420633	-4	NA	NA	NA	1	1	1	0	3	1.49971	4.32313	0.474911	4.56603	0.444568	4.34561	NA	NA	0.13369	1.5383e-05	0.63485	4.97045e-06	0.656632	1.38888e-05	NA	NA	0.63419	0.00061037	0.963788	0.000565618	0.95655	0.000981397	NA	NA
ANKRD28	4.1418e-05	0.00155106	4.09942	Brain_Cortex	4.25198e-05	0.00342408	-4.09334	Skin_Not_Sun_Exposed_Suprapubic	7.72863e-05	0.00506197	-3.95266	NA	NA	NA	1	1	1	0	3	1.49971	4.32313	0.474911	4.56603	-1.38713	3.71275	NA	NA	0.13369	1.5383e-05	0.63485	4.97045e-06	0.165402	0.000205017	NA	NA	0.63419	0.00061037	0.963788	0.000565618	0.769722	0.00827842	NA	NA
ANKRD28	4.1418e-05	0.00155106	4.09942	Brain_Cortex	4.25198e-05	0.00342408	-4.09334	Skin_Sun_Exposed_Lower_leg	7.41736e-05	0.00457692	3.96249	NA	NA	NA	1	1	1	0	3	1.49971	4.32313	0.474911	4.56603	-0.61381	-4.42337	NA	NA	0.13369	1.5383e-05	0.63485	4.97045e-06	0.539341	9.7171e-06	NA	NA	0.63419	0.00061037	0.963788	0.000565618	0.92494	0.000712053	NA	NA
ANKRD28	4.1418e-05	0.00155106	4.09942	Brain_Cortex	4.25198e-05	0.00342408	-4.09334	Small_Intestine_Terminal_Ileum	6.33425e-05	0.00414129	-4	NA	NA	NA	1	1	1	0	3	1.49971	4.32313	0.474911	4.56603	0.444568	4.2888	NA	NA	0.13369	1.5383e-05	0.63485	4.97045e-06	0.656632	1.79644e-05	NA	NA	0.63419	0.00061037	0.963788	0.000565618	0.957415	0.00120913	NA	NA
ANKRD28	4.1418e-05	0.00155106	4.09942	Brain_Cortex	4.25198e-05	0.00342408	-4.09334	Spleen	6.33425e-05	0.00400485	-4	NA	NA	NA	1	1	1	0	3	1.49971	4.32313	0.474911	4.56603	0.444568	4.24285	NA	NA	0.13369	1.5383e-05	0.63485	4.97045e-06	0.656632	2.20694e-05	NA	NA	0.63419	0.00061037	0.963788	0.000565618	0.955449	0.00134999	NA	NA
ANKRD28	4.1418e-05	0.00155106	4.09942	Brain_Cortex	4.25198e-05	0.00342408	-4.09334	Stomach	6.33425e-05	0.00422127	-4	NA	NA	NA	1	1	1	0	3	1.49971	4.32313	0.474911	4.56603	0.444568	4.24091	NA	NA	0.13369	1.5383e-05	0.63485	4.97045e-06	0.656632	2.2262e-05	NA	NA	0.63419	0.00061037	0.963788	0.000565618	0.957271	0.00154588	NA	NA
ANKRD28	4.1418e-05	0.00155106	4.09942	Brain_Cortex	4.25198e-05	0.00342408	-4.09334	Testis	6.33425e-05	0.00468788	-4	NA	NA	NA	1	1	1	0	3	1.49971	4.32313	0.474911	4.56603	0.444568	4.48204	NA	NA	0.13369	1.5383e-05	0.63485	4.97045e-06	0.656632	7.39329e-06	NA	NA	0.63419	0.00061037	0.963788	0.000565618	0.958965	0.00066447	NA	NA
ANKRD28	4.1418e-05	0.00155106	4.09942	Brain_Cortex	4.25198e-05	0.00342408	-4.09334	Thyroid	6.33425e-05	0.0040251	-4	NA	NA	NA	1	1	1	0	3	1.49971	4.32313	0.474911	4.56603	0.444568	4.38247	NA	NA	0.13369	1.5383e-05	0.63485	4.97045e-06	0.656632	1.17344e-05	NA	NA	0.63419	0.00061037	0.963788	0.000565618	0.952792	0.000808934	NA	NA
ANKRD28	4.1418e-05	0.00155106	4.09942	Brain_Cortex	4.25198e-05	0.00342408	-4.09334	Uterus	6.33425e-05	0.00415788	-4	NA	NA	NA	1	1	1	0	3	1.49971	4.32313	0.474911	4.56603	0.444568	4.35394	NA	NA	0.13369	1.5383e-05	0.63485	4.97045e-06	0.656632	1.33711e-05	NA	NA	0.63419	0.00061037	0.963788	0.000565618	0.954778	0.000935208	NA	NA
ANKRD28	4.1418e-05	0.00155106	4.09942	Brain_Cortex	4.25198e-05	0.00342408	-4.09334	Vagina	7.41736e-05	0.00478473	3.96249	NA	NA	NA	1	1	1	0	3	1.49971	4.32313	0.474911	4.56603	-0.61381	-4.42337	NA	NA	0.13369	1.5383e-05	0.63485	4.97045e-06	0.539341	9.7171e-06	NA	NA	0.63419	0.00061037	0.963788	0.000565618	0.92493	0.000742772	NA	NA
ANKRD28	4.1418e-05	0.00155106	4.09942	Brain_Cortex	4.25198e-05	0.00342408	-4.09334	Whole_Blood	6.33425e-05	0.00361974	-4	NA	NA	NA	1	1	1	0	3	1.49971	4.32313	0.474911	4.56603	0.444568	4.34824	NA	NA	0.13369	1.5383e-05	0.63485	4.97045e-06	0.656632	1.37232e-05	NA	NA	0.63419	0.00061037	0.963788	0.000565618	0.958246	0.000875058	NA	NA
ANKRD28	4.1418e-05	0.00155106	4.09942	Brain_Cortex	4.25198e-05	0.00342408	-4.09334	smultixcan	6.33425e-05	0.00381527	-4	NA	NA	NA	1	1	1	0	3	1.49971	4.32313	0.474911	4.56603	0.444568	2.70126	NA	NA	0.13369	1.5383e-05	0.63485	4.97045e-06	0.656632	2.54181e-05	NA	NA	0.63419	0.00061037	0.963788	0.000565618	0.944043	0.00155924	NA	NA
ANKRD28	4.1418e-05	0.00155106	4.09942	Brain_Frontal_Cortex_BA9	4.46505e-05	0.00322679	-4.082	Adipose_Subcutaneous	6.33425e-05	0.00419587	-4	NA	NA	NA	1	1	1	0	3	1.49971	4.32313	0.478314	4.55514	0.444568	4.36137	NA	NA	0.13369	1.5383e-05	0.632427	5.23504e-06	0.656632	1.29249e-05	NA	NA	0.63419	0.00061037	0.958303	0.000533042	0.955304	0.000929943	NA	NA
ANKRD28	4.1418e-05	0.00155106	4.09942	Brain_Frontal_Cortex_BA9	4.46505e-05	0.00322679	-4.082	Adipose_Visceral_Omentum	6.33425e-05	0.00417839	-4	NA	NA	NA	1	1	1	0	3	1.49971	4.32313	0.478314	4.55514	0.444568	4.35649	NA	NA	0.13369	1.5383e-05	0.632427	5.23504e-06	0.656632	1.32163e-05	NA	NA	0.63419	0.00061037	0.958303	0.000533042	0.955521	0.000918201	NA	NA
ANKRD28	4.1418e-05	0.00155106	4.09942	Brain_Frontal_Cortex_BA9	4.46505e-05	0.00322679	-4.082	Artery_Coronary	6.33425e-05	0.0041969	-4	NA	NA	NA	1	1	1	0	3	1.49971	4.32313	0.478314	4.55514	0.444568	4.33777	NA	NA	0.13369	1.5383e-05	0.632427	5.23504e-06	0.656632	1.43935e-05	NA	NA	0.63419	0.00061037	0.958303	0.000533042	0.952156	0.00103859	NA	NA
ANKRD28	4.1418e-05	0.00155106	4.09942	Brain_Frontal_Cortex_BA9	4.46505e-05	0.00322679	-4.082	Artery_Tibial	7.72863e-05	0.0046354	-3.95266	NA	NA	NA	1	1	1	0	3	1.49971	4.32313	0.478314	4.55514	-1.38713	3.71275	NA	NA	0.13369	1.5383e-05	0.632427	5.23504e-06	0.165402	0.000205017	NA	NA	0.63419	0.00061037	0.958303	0.000533042	0.755929	0.00808669	NA	NA
ANKRD28	4.1418e-05	0.00155106	4.09942	Brain_Frontal_Cortex_BA9	4.46505e-05	0.00322679	-4.082	Brain_Anterior_cingulate_cortex_BA24	7.41736e-05	0.00512689	3.96249	NA	NA	NA	1	1	1	0	3	1.49971	4.32313	0.478314	4.55514	-0.61381	-4.42337	NA	NA	0.13369	1.5383e-05	0.632427	5.23504e-06	0.539341	9.7171e-06	NA	NA	0.63419	0.00061037	0.958303	0.000533042	0.924817	0.000838445	NA	NA
ANKRD28	4.1418e-05	0.00155106	4.09942	Brain_Frontal_Cortex_BA9	4.46505e-05	0.00322679	-4.082	Brain_Caudate_basal_ganglia	8.53019e-05	0.00557773	3.92899	NA	NA	NA	1	1	1	0	3	1.49971	4.32313	0.478314	4.55514	1.22979	-3.72963	NA	NA	0.13369	1.5383e-05	0.632427	5.23504e-06	0.218777	0.000191764	NA	NA	0.63419	0.00061037	0.958303	0.000533042	0.798236	0.00874456	NA	NA
ANKRD28	4.1418e-05	0.00155106	4.09942	Brain_Frontal_Cortex_BA9	4.46505e-05	0.00322679	-4.082	Brain_Cerebellar_Hemisphere	6.33425e-05	0.00397326	-4	NA	NA	NA	1	1	1	0	3	1.49971	4.32313	0.478314	4.55514	0.444568	4.11308	NA	NA	0.13369	1.5383e-05	0.632427	5.23504e-06	0.656632	3.90409e-05	NA	NA	0.63419	0.00061037	0.958303	0.000533042	0.948542	0.00222761	NA	NA
ANKRD28	4.1418e-05	0.00155106	4.09942	Brain_Frontal_Cortex_BA9	4.46505e-05	0.00322679	-4.082	Brain_Cerebellum	6.33425e-05	0.00419697	-4	NA	NA	NA	1	1	1	0	3	1.49971	4.32313	0.478314	4.55514	0.444568	1.16349	NA	NA	0.13369	1.5383e-05	0.632427	5.23504e-06	0.656632	0.244632	NA	NA	0.63419	0.00061037	0.958303	0.000533042	0.952715	0.614728	NA	NA
ANKRD28	4.1418e-05	0.00155106	4.09942	Brain_Frontal_Cortex_BA9	4.46505e-05	0.00322679	-4.082	Brain_Cortex	7.41736e-05	0.00486947	3.96249	NA	NA	NA	1	1	1	0	3	1.49971	4.32313	0.478314	4.55514	-0.61381	-4.42337	NA	NA	0.13369	1.5383e-05	0.632427	5.23504e-06	0.539341	9.7171e-06	NA	NA	0.63419	0.00061037	0.958303	0.000533042	0.925385	0.000722811	NA	NA
ANKRD28	4.1418e-05	0.00155106	4.09942	Brain_Frontal_Cortex_BA9	4.46505e-05	0.00322679	-4.082	Brain_Frontal_Cortex_BA9	6.33425e-05	0.00463949	-4	NA	NA	NA	1	1	1	0	3	1.49971	4.32313	0.478314	4.55514	0.444568	4.29954	NA	NA	0.13369	1.5383e-05	0.632427	5.23504e-06	0.656632	1.71153e-05	NA	NA	0.63419	0.00061037	0.958303	0.000533042	0.951747	0.00128674	NA	NA
ANKRD28	4.1418e-05	0.00155106	4.09942	Brain_Frontal_Cortex_BA9	4.46505e-05	0.00322679	-4.082	Brain_Hippocampus	6.33425e-05	0.00515104	-4	NA	NA	NA	1	1	1	0	3	1.49971	4.32313	0.478314	4.55514	0.444568	4.01087	NA	NA	0.13369	1.5383e-05	0.632427	5.23504e-06	0.656632	6.04966e-05	NA	NA	0.63419	0.00061037	0.958303	0.000533042	0.9511	0.00405671	NA	NA
ANKRD28	4.1418e-05	0.00155106	4.09942	Brain_Frontal_Cortex_BA9	4.46505e-05	0.00322679	-4.082	Brain_Hypothalamus	6.33425e-05	0.00465393	-4	NA	NA	NA	1	1	1	0	3	1.49971	4.32313	0.478314	4.55514	0.444568	4.09409	NA	NA	0.13369	1.5383e-05	0.632427	5.23504e-06	0.656632	4.23823e-05	NA	NA	0.63419	0.00061037	0.958303	0.000533042	0.958698	0.00295951	NA	NA
ANKRD28	4.1418e-05	0.00155106	4.09942	Brain_Frontal_Cortex_BA9	4.46505e-05	0.00322679	-4.082	Brain_Putamen_basal_ganglia	7.41736e-05	0.00515374	-3.96249	NA	NA	NA	1	1	1	0	3	1.49971	4.32313	0.478314	4.55514	0.61381	4.42337	NA	NA	0.13369	1.5383e-05	0.632427	5.23504e-06	0.539341	9.7171e-06	NA	NA	0.63419	0.00061037	0.958303	0.000533042	0.93091	0.000808908	NA	NA
ANKRD28	4.1418e-05	0.00155106	4.09942	Brain_Frontal_Cortex_BA9	4.46505e-05	0.00322679	-4.082	Brain_Spinal_cord_cervical_c-1	6.33425e-05	0.00484172	-4	NA	NA	NA	1	1	1	0	3	1.49971	4.32313	0.478314	4.55514	0.444568	4.27113	NA	NA	0.13369	1.5383e-05	0.632427	5.23504e-06	0.656632	1.94489e-05	NA	NA	0.63419	0.00061037	0.958303	0.000533042	0.949314	0.00157762	NA	NA
ANKRD28	4.1418e-05	0.00155106	4.09942	Brain_Frontal_Cortex_BA9	4.46505e-05	0.00322679	-4.082	Breast_Mammary_Tissue	6.33425e-05	0.00402075	-4	NA	NA	NA	1	1	1	0	3	1.49971	4.32313	0.478314	4.55514	0.444568	3.80076	NA	NA	0.13369	1.5383e-05	0.632427	5.23504e-06	0.656632	0.000144252	NA	NA	0.63419	0.00061037	0.958303	0.000533042	0.95348	0.00625073	NA	NA
ANKRD28	4.1418e-05	0.00155106	4.09942	Brain_Frontal_Cortex_BA9	4.46505e-05	0.00322679	-4.082	Cells_Cultured_fibroblasts	6.33425e-05	0.00391507	-4	NA	NA	NA	1	1	1	0	3	1.49971	4.32313	0.478314	4.55514	0.444568	4.38005	NA	NA	0.13369	1.5383e-05	0.632427	5.23504e-06	0.656632	1.18652e-05	NA	NA	0.63419	0.00061037	0.958303	0.000533042	0.954245	0.000827492	NA	NA
ANKRD28	4.1418e-05	0.00155106	4.09942	Brain_Frontal_Cortex_BA9	4.46505e-05	0.00322679	-4.082	Cells_EBV-transformed_lymphocytes	6.33425e-05	0.00367165	-4	NA	NA	NA	1	1	1	0	3	1.49971	4.32313	0.478314	4.55514	0.444568	4.35773	NA	NA	0.13369	1.5383e-05	0.632427	5.23504e-06	0.656632	1.31417e-05	NA	NA	0.63419	0.00061037	0.958303	0.000533042	0.95093	0.000820624	NA	NA
ANKRD28	4.1418e-05	0.00155106	4.09942	Brain_Frontal_Cortex_BA9	4.46505e-05	0.00322679	-4.082	Colon_Sigmoid	6.33425e-05	0.00386108	-4	NA	NA	NA	1	1	1	0	3	1.49971	4.32313	0.478314	4.55514	0.444568	4.31649	NA	NA	0.13369	1.5383e-05	0.632427	5.23504e-06	0.656632	1.58529e-05	NA	NA	0.63419	0.00061037	0.958303	0.000533042	0.95538	0.00105198	NA	NA
ANKRD28	4.1418e-05	0.00155106	4.09942	Brain_Frontal_Cortex_BA9	4.46505e-05	0.00322679	-4.082	Colon_Transverse	6.33425e-05	0.00431546	-4	NA	NA	NA	1	1	1	0	3	1.49971	4.32313	0.478314	4.55514	0.444568	4.35863	NA	NA	0.13369	1.5383e-05	0.632427	5.23504e-06	0.656632	1.3088e-05	NA	NA	0.63419	0.00061037	0.958303	0.000533042	0.954689	0.000997639	NA	NA
ANKRD28	4.1418e-05	0.00155106	4.09942	Brain_Frontal_Cortex_BA9	4.46505e-05	0.00322679	-4.082	Esophagus_Gastroesophageal_Junction	6.33425e-05	0.00408116	-4	NA	NA	NA	1	1	1	0	3	1.49971	4.32313	0.478314	4.55514	0.444568	4.43475	NA	NA	0.13369	1.5383e-05	0.632427	5.23504e-06	0.656632	9.21796e-06	NA	NA	0.63419	0.00061037	0.958303	0.000533042	0.954852	0.000666519	NA	NA
ANKRD28	4.1418e-05	0.00155106	4.09942	Brain_Frontal_Cortex_BA9	4.46505e-05	0.00322679	-4.082	Esophagus_Mucosa	7.41736e-05	0.00477526	-3.96249	NA	NA	NA	1	1	1	0	3	1.49971	4.32313	0.478314	4.55514	0.61381	4.42337	NA	NA	0.13369	1.5383e-05	0.632427	5.23504e-06	0.539341	9.7171e-06	NA	NA	0.63419	0.00061037	0.958303	0.000533042	0.920898	0.000704081	NA	NA
ANKRD28	4.1418e-05	0.00155106	4.09942	Brain_Frontal_Cortex_BA9	4.46505e-05	0.00322679	-4.082	Esophagus_Muscularis	7.41736e-05	0.0046507	3.96249	NA	NA	NA	1	1	1	0	3	1.49971	4.32313	0.478314	4.55514	-0.61381	-4.42337	NA	NA	0.13369	1.5383e-05	0.632427	5.23504e-06	0.539341	9.7171e-06	NA	NA	0.63419	0.00061037	0.958303	0.000533042	0.925449	0.000678024	NA	NA
ANKRD28	4.1418e-05	0.00155106	4.09942	Brain_Frontal_Cortex_BA9	4.46505e-05	0.00322679	-4.082	Heart_Atrial_Appendage	6.33425e-05	0.0045893	-4	NA	NA	NA	1	1	1	0	3	1.49971	4.32313	0.478314	4.55514	0.444568	4.28109	NA	NA	0.13369	1.5383e-05	0.632427	5.23504e-06	0.656632	1.85978e-05	NA	NA	0.63419	0.00061037	0.958303	0.000533042	0.952696	0.00133139	NA	NA
ANKRD28	4.1418e-05	0.00155106	4.09942	Brain_Frontal_Cortex_BA9	4.46505e-05	0.00322679	-4.082	Heart_Left_Ventricle	6.33425e-05	0.00457493	-4	NA	NA	NA	1	1	1	0	3	1.49971	4.32313	0.478314	4.55514	0.444568	4.32137	NA	NA	0.13369	1.5383e-05	0.632427	5.23504e-06	0.656632	1.55067e-05	NA	NA	0.63419	0.00061037	0.958303	0.000533042	0.959187	0.00115492	NA	NA
ANKRD28	4.1418e-05	0.00155106	4.09942	Brain_Frontal_Cortex_BA9	4.46505e-05	0.00322679	-4.082	Liver	6.33425e-05	0.00457172	-4	NA	NA	NA	1	1	1	0	3	1.49971	4.32313	0.478314	4.55514	0.444568	4.48454	NA	NA	0.13369	1.5383e-05	0.632427	5.23504e-06	0.656632	7.30726e-06	NA	NA	0.63419	0.00061037	0.958303	0.000533042	0.951936	0.000609593	NA	NA
ANKRD28	4.1418e-05	0.00155106	4.09942	Brain_Frontal_Cortex_BA9	4.46505e-05	0.00322679	-4.082	Lung	7.72863e-05	0.00456426	-3.95266	NA	NA	NA	1	1	1	0	3	1.49971	4.32313	0.478314	4.55514	-1.38713	3.71275	NA	NA	0.13369	1.5383e-05	0.632427	5.23504e-06	0.165402	0.000205017	NA	NA	0.63419	0.00061037	0.958303	0.000533042	0.752145	0.00805045	NA	NA
ANKRD28	4.1418e-05	0.00155106	4.09942	Brain_Frontal_Cortex_BA9	4.46505e-05	0.00322679	-4.082	Minor_Salivary_Gland	6.33425e-05	0.0040513	-4	NA	NA	NA	1	1	1	0	3	1.49971	4.32313	0.478314	4.55514	0.444568	4.23283	NA	NA	0.13369	1.5383e-05	0.632427	5.23504e-06	0.656632	2.3077e-05	NA	NA	0.63419	0.00061037	0.958303	0.000533042	0.955461	0.00148799	NA	NA
ANKRD28	4.1418e-05	0.00155106	4.09942	Brain_Frontal_Cortex_BA9	4.46505e-05	0.00322679	-4.082	Muscle_Skeletal	7.41736e-05	0.00466767	3.96249	NA	NA	NA	1	1	1	0	3	1.49971	4.32313	0.478314	4.55514	-0.61381	-4.42337	NA	NA	0.13369	1.5383e-05	0.632427	5.23504e-06	0.539341	9.7171e-06	NA	NA	0.63419	0.00061037	0.958303	0.000533042	0.922748	0.000707952	NA	NA
ANKRD28	4.1418e-05	0.00155106	4.09942	Brain_Frontal_Cortex_BA9	4.46505e-05	0.00322679	-4.082	Nerve_Tibial	6.33425e-05	0.00429715	-4	NA	NA	NA	1	1	1	0	3	1.49971	4.32313	0.478314	4.55514	0.444568	4.35037	NA	NA	0.13369	1.5383e-05	0.632427	5.23504e-06	0.656632	1.35905e-05	NA	NA	0.63419	0.00061037	0.958303	0.000533042	0.949705	0.00097752	NA	NA
ANKRD28	4.1418e-05	0.00155106	4.09942	Brain_Frontal_Cortex_BA9	4.46505e-05	0.00322679	-4.082	Ovary	6.33425e-05	0.00411808	-4	NA	NA	NA	1	1	1	0	3	1.49971	4.32313	0.478314	4.55514	0.444568	4.3408	NA	NA	0.13369	1.5383e-05	0.632427	5.23504e-06	0.656632	1.41962e-05	NA	NA	0.63419	0.00061037	0.958303	0.000533042	0.951465	0.000996646	NA	NA
ANKRD28	4.1418e-05	0.00155106	4.09942	Brain_Frontal_Cortex_BA9	4.46505e-05	0.00322679	-4.082	Pancreas	6.33425e-05	0.00446389	-4	NA	NA	NA	1	1	1	0	3	1.49971	4.32313	0.478314	4.55514	0.444568	4.29609	NA	NA	0.13369	1.5383e-05	0.632427	5.23504e-06	0.656632	1.73838e-05	NA	NA	0.63419	0.00061037	0.958303	0.000533042	0.948006	0.00124279	NA	NA
ANKRD28	4.1418e-05	0.00155106	4.09942	Brain_Frontal_Cortex_BA9	4.46505e-05	0.00322679	-4.082	Pituitary	6.33425e-05	0.00442664	-4	NA	NA	NA	1	1	1	0	3	1.49971	4.32313	0.478314	4.55514	0.444568	4.36512	NA	NA	0.13369	1.5383e-05	0.632427	5.23504e-06	0.656632	1.27052e-05	NA	NA	0.63419	0.00061037	0.958303	0.000533042	0.958133	0.000938865	NA	NA
ANKRD28	4.1418e-05	0.00155106	4.09942	Brain_Frontal_Cortex_BA9	4.46505e-05	0.00322679	-4.082	Prostate	6.33425e-05	0.00420633	-4	NA	NA	NA	1	1	1	0	3	1.49971	4.32313	0.478314	4.55514	0.444568	4.34561	NA	NA	0.13369	1.5383e-05	0.632427	5.23504e-06	0.656632	1.38888e-05	NA	NA	0.63419	0.00061037	0.958303	0.000533042	0.95655	0.000981397	NA	NA
ANKRD28	4.1418e-05	0.00155106	4.09942	Brain_Frontal_Cortex_BA9	4.46505e-05	0.00322679	-4.082	Skin_Not_Sun_Exposed_Suprapubic	7.72863e-05	0.00506197	-3.95266	NA	NA	NA	1	1	1	0	3	1.49971	4.32313	0.478314	4.55514	-1.38713	3.71275	NA	NA	0.13369	1.5383e-05	0.632427	5.23504e-06	0.165402	0.000205017	NA	NA	0.63419	0.00061037	0.958303	0.000533042	0.769722	0.00827842	NA	NA
ANKRD28	4.1418e-05	0.00155106	4.09942	Brain_Frontal_Cortex_BA9	4.46505e-05	0.00322679	-4.082	Skin_Sun_Exposed_Lower_leg	7.41736e-05	0.00457692	3.96249	NA	NA	NA	1	1	1	0	3	1.49971	4.32313	0.478314	4.55514	-0.61381	-4.42337	NA	NA	0.13369	1.5383e-05	0.632427	5.23504e-06	0.539341	9.7171e-06	NA	NA	0.63419	0.00061037	0.958303	0.000533042	0.92494	0.000712053	NA	NA
ANKRD28	4.1418e-05	0.00155106	4.09942	Brain_Frontal_Cortex_BA9	4.46505e-05	0.00322679	-4.082	Small_Intestine_Terminal_Ileum	6.33425e-05	0.00414129	-4	NA	NA	NA	1	1	1	0	3	1.49971	4.32313	0.478314	4.55514	0.444568	4.2888	NA	NA	0.13369	1.5383e-05	0.632427	5.23504e-06	0.656632	1.79644e-05	NA	NA	0.63419	0.00061037	0.958303	0.000533042	0.957415	0.00120913	NA	NA
ANKRD28	4.1418e-05	0.00155106	4.09942	Brain_Frontal_Cortex_BA9	4.46505e-05	0.00322679	-4.082	Spleen	6.33425e-05	0.00400485	-4	NA	NA	NA	1	1	1	0	3	1.49971	4.32313	0.478314	4.55514	0.444568	4.24285	NA	NA	0.13369	1.5383e-05	0.632427	5.23504e-06	0.656632	2.20694e-05	NA	NA	0.63419	0.00061037	0.958303	0.000533042	0.955449	0.00134999	NA	NA
ANKRD28	4.1418e-05	0.00155106	4.09942	Brain_Frontal_Cortex_BA9	4.46505e-05	0.00322679	-4.082	Stomach	6.33425e-05	0.00422127	-4	NA	NA	NA	1	1	1	0	3	1.49971	4.32313	0.478314	4.55514	0.444568	4.24091	NA	NA	0.13369	1.5383e-05	0.632427	5.23504e-06	0.656632	2.2262e-05	NA	NA	0.63419	0.00061037	0.958303	0.000533042	0.957271	0.00154588	NA	NA
ANKRD28	4.1418e-05	0.00155106	4.09942	Brain_Frontal_Cortex_BA9	4.46505e-05	0.00322679	-4.082	Testis	6.33425e-05	0.00468788	-4	NA	NA	NA	1	1	1	0	3	1.49971	4.32313	0.478314	4.55514	0.444568	4.48204	NA	NA	0.13369	1.5383e-05	0.632427	5.23504e-06	0.656632	7.39329e-06	NA	NA	0.63419	0.00061037	0.958303	0.000533042	0.958965	0.00066447	NA	NA
ANKRD28	4.1418e-05	0.00155106	4.09942	Brain_Frontal_Cortex_BA9	4.46505e-05	0.00322679	-4.082	Thyroid	6.33425e-05	0.0040251	-4	NA	NA	NA	1	1	1	0	3	1.49971	4.32313	0.478314	4.55514	0.444568	4.38247	NA	NA	0.13369	1.5383e-05	0.632427	5.23504e-06	0.656632	1.17344e-05	NA	NA	0.63419	0.00061037	0.958303	0.000533042	0.952792	0.000808934	NA	NA
ANKRD28	4.1418e-05	0.00155106	4.09942	Brain_Frontal_Cortex_BA9	4.46505e-05	0.00322679	-4.082	Uterus	6.33425e-05	0.00415788	-4	NA	NA	NA	1	1	1	0	3	1.49971	4.32313	0.478314	4.55514	0.444568	4.35394	NA	NA	0.13369	1.5383e-05	0.632427	5.23504e-06	0.656632	1.33711e-05	NA	NA	0.63419	0.00061037	0.958303	0.000533042	0.954778	0.000935208	NA	NA
ANKRD28	4.1418e-05	0.00155106	4.09942	Brain_Frontal_Cortex_BA9	4.46505e-05	0.00322679	-4.082	Vagina	7.41736e-05	0.00478473	3.96249	NA	NA	NA	1	1	1	0	3	1.49971	4.32313	0.478314	4.55514	-0.61381	-4.42337	NA	NA	0.13369	1.5383e-05	0.632427	5.23504e-06	0.539341	9.7171e-06	NA	NA	0.63419	0.00061037	0.958303	0.000533042	0.92493	0.000742772	NA	NA
ANKRD28	4.1418e-05	0.00155106	4.09942	Brain_Frontal_Cortex_BA9	4.46505e-05	0.00322679	-4.082	Whole_Blood	6.33425e-05	0.00361974	-4	NA	NA	NA	1	1	1	0	3	1.49971	4.32313	0.478314	4.55514	0.444568	4.34824	NA	NA	0.13369	1.5383e-05	0.632427	5.23504e-06	0.656632	1.37232e-05	NA	NA	0.63419	0.00061037	0.958303	0.000533042	0.958246	0.000875058	NA	NA
ANKRD28	4.1418e-05	0.00155106	4.09942	Brain_Frontal_Cortex_BA9	4.46505e-05	0.00322679	-4.082	smultixcan	6.33425e-05	0.00381527	-4	NA	NA	NA	1	1	1	0	3	1.49971	4.32313	0.478314	4.55514	0.444568	2.70126	NA	NA	0.13369	1.5383e-05	0.632427	5.23504e-06	0.656632	2.54181e-05	NA	NA	0.63419	0.00061037	0.958303	0.000533042	0.944043	0.00155924	NA	NA
ANKRD28	4.1418e-05	0.00155106	4.09942	Brain_Hypothalamus	3.44995e-05	0.00295459	-4.14153	Adipose_Subcutaneous	6.33425e-05	0.00419587	-4	NA	NA	NA	1	1	1	0	3	1.49971	4.32313	0.424123	4.59867	0.444568	4.36137	NA	NA	0.13369	1.5383e-05	0.671476	4.25189e-06	0.656632	1.29249e-05	NA	NA	0.63419	0.00061037	0.961007	0.000543775	0.955304	0.000929943	NA	NA
ANKRD28	4.1418e-05	0.00155106	4.09942	Brain_Hypothalamus	3.44995e-05	0.00295459	-4.14153	Adipose_Visceral_Omentum	6.33425e-05	0.00417839	-4	NA	NA	NA	1	1	1	0	3	1.49971	4.32313	0.424123	4.59867	0.444568	4.35649	NA	NA	0.13369	1.5383e-05	0.671476	4.25189e-06	0.656632	1.32163e-05	NA	NA	0.63419	0.00061037	0.961007	0.000543775	0.955521	0.000918201	NA	NA
ANKRD28	4.1418e-05	0.00155106	4.09942	Brain_Hypothalamus	3.44995e-05	0.00295459	-4.14153	Artery_Coronary	6.33425e-05	0.0041969	-4	NA	NA	NA	1	1	1	0	3	1.49971	4.32313	0.424123	4.59867	0.444568	4.33777	NA	NA	0.13369	1.5383e-05	0.671476	4.25189e-06	0.656632	1.43935e-05	NA	NA	0.63419	0.00061037	0.961007	0.000543775	0.952156	0.00103859	NA	NA
ANKRD28	4.1418e-05	0.00155106	4.09942	Brain_Hypothalamus	3.44995e-05	0.00295459	-4.14153	Artery_Tibial	7.72863e-05	0.0046354	-3.95266	NA	NA	NA	1	1	1	0	3	1.49971	4.32313	0.424123	4.59867	-1.38713	3.71275	NA	NA	0.13369	1.5383e-05	0.671476	4.25189e-06	0.165402	0.000205017	NA	NA	0.63419	0.00061037	0.961007	0.000543775	0.755929	0.00808669	NA	NA
ANKRD28	4.1418e-05	0.00155106	4.09942	Brain_Hypothalamus	3.44995e-05	0.00295459	-4.14153	Brain_Anterior_cingulate_cortex_BA24	7.41736e-05	0.00512689	3.96249	NA	NA	NA	1	1	1	0	3	1.49971	4.32313	0.424123	4.59867	-0.61381	-4.42337	NA	NA	0.13369	1.5383e-05	0.671476	4.25189e-06	0.539341	9.7171e-06	NA	NA	0.63419	0.00061037	0.961007	0.000543775	0.924817	0.000838445	NA	NA
ANKRD28	4.1418e-05	0.00155106	4.09942	Brain_Hypothalamus	3.44995e-05	0.00295459	-4.14153	Brain_Caudate_basal_ganglia	8.53019e-05	0.00557773	3.92899	NA	NA	NA	1	1	1	0	3	1.49971	4.32313	0.424123	4.59867	1.22979	-3.72963	NA	NA	0.13369	1.5383e-05	0.671476	4.25189e-06	0.218777	0.000191764	NA	NA	0.63419	0.00061037	0.961007	0.000543775	0.798236	0.00874456	NA	NA
ANKRD28	4.1418e-05	0.00155106	4.09942	Brain_Hypothalamus	3.44995e-05	0.00295459	-4.14153	Brain_Cerebellar_Hemisphere	6.33425e-05	0.00397326	-4	NA	NA	NA	1	1	1	0	3	1.49971	4.32313	0.424123	4.59867	0.444568	4.11308	NA	NA	0.13369	1.5383e-05	0.671476	4.25189e-06	0.656632	3.90409e-05	NA	NA	0.63419	0.00061037	0.961007	0.000543775	0.948542	0.00222761	NA	NA
ANKRD28	4.1418e-05	0.00155106	4.09942	Brain_Hypothalamus	3.44995e-05	0.00295459	-4.14153	Brain_Cerebellum	6.33425e-05	0.00419697	-4	NA	NA	NA	1	1	1	0	3	1.49971	4.32313	0.424123	4.59867	0.444568	1.16349	NA	NA	0.13369	1.5383e-05	0.671476	4.25189e-06	0.656632	0.244632	NA	NA	0.63419	0.00061037	0.961007	0.000543775	0.952715	0.614728	NA	NA
ANKRD28	4.1418e-05	0.00155106	4.09942	Brain_Hypothalamus	3.44995e-05	0.00295459	-4.14153	Brain_Cortex	7.41736e-05	0.00486947	3.96249	NA	NA	NA	1	1	1	0	3	1.49971	4.32313	0.424123	4.59867	-0.61381	-4.42337	NA	NA	0.13369	1.5383e-05	0.671476	4.25189e-06	0.539341	9.7171e-06	NA	NA	0.63419	0.00061037	0.961007	0.000543775	0.925385	0.000722811	NA	NA
ANKRD28	4.1418e-05	0.00155106	4.09942	Brain_Hypothalamus	3.44995e-05	0.00295459	-4.14153	Brain_Frontal_Cortex_BA9	6.33425e-05	0.00463949	-4	NA	NA	NA	1	1	1	0	3	1.49971	4.32313	0.424123	4.59867	0.444568	4.29954	NA	NA	0.13369	1.5383e-05	0.671476	4.25189e-06	0.656632	1.71153e-05	NA	NA	0.63419	0.00061037	0.961007	0.000543775	0.951747	0.00128674	NA	NA
ANKRD28	4.1418e-05	0.00155106	4.09942	Brain_Hypothalamus	3.44995e-05	0.00295459	-4.14153	Brain_Hippocampus	6.33425e-05	0.00515104	-4	NA	NA	NA	1	1	1	0	3	1.49971	4.32313	0.424123	4.59867	0.444568	4.01087	NA	NA	0.13369	1.5383e-05	0.671476	4.25189e-06	0.656632	6.04966e-05	NA	NA	0.63419	0.00061037	0.961007	0.000543775	0.9511	0.00405671	NA	NA
ANKRD28	4.1418e-05	0.00155106	4.09942	Brain_Hypothalamus	3.44995e-05	0.00295459	-4.14153	Brain_Hypothalamus	6.33425e-05	0.00465393	-4	NA	NA	NA	1	1	1	0	3	1.49971	4.32313	0.424123	4.59867	0.444568	4.09409	NA	NA	0.13369	1.5383e-05	0.671476	4.25189e-06	0.656632	4.23823e-05	NA	NA	0.63419	0.00061037	0.961007	0.000543775	0.958698	0.00295951	NA	NA
ANKRD28	4.1418e-05	0.00155106	4.09942	Brain_Hypothalamus	3.44995e-05	0.00295459	-4.14153	Brain_Putamen_basal_ganglia	7.41736e-05	0.00515374	-3.96249	NA	NA	NA	1	1	1	0	3	1.49971	4.32313	0.424123	4.59867	0.61381	4.42337	NA	NA	0.13369	1.5383e-05	0.671476	4.25189e-06	0.539341	9.7171e-06	NA	NA	0.63419	0.00061037	0.961007	0.000543775	0.93091	0.000808908	NA	NA
ANKRD28	4.1418e-05	0.00155106	4.09942	Brain_Hypothalamus	3.44995e-05	0.00295459	-4.14153	Brain_Spinal_cord_cervical_c-1	6.33425e-05	0.00484172	-4	NA	NA	NA	1	1	1	0	3	1.49971	4.32313	0.424123	4.59867	0.444568	4.27113	NA	NA	0.13369	1.5383e-05	0.671476	4.25189e-06	0.656632	1.94489e-05	NA	NA	0.63419	0.00061037	0.961007	0.000543775	0.949314	0.00157762	NA	NA
ANKRD28	4.1418e-05	0.00155106	4.09942	Brain_Hypothalamus	3.44995e-05	0.00295459	-4.14153	Breast_Mammary_Tissue	6.33425e-05	0.00402075	-4	NA	NA	NA	1	1	1	0	3	1.49971	4.32313	0.424123	4.59867	0.444568	3.80076	NA	NA	0.13369	1.5383e-05	0.671476	4.25189e-06	0.656632	0.000144252	NA	NA	0.63419	0.00061037	0.961007	0.000543775	0.95348	0.00625073	NA	NA
ANKRD28	4.1418e-05	0.00155106	4.09942	Brain_Hypothalamus	3.44995e-05	0.00295459	-4.14153	Cells_Cultured_fibroblasts	6.33425e-05	0.00391507	-4	NA	NA	NA	1	1	1	0	3	1.49971	4.32313	0.424123	4.59867	0.444568	4.38005	NA	NA	0.13369	1.5383e-05	0.671476	4.25189e-06	0.656632	1.18652e-05	NA	NA	0.63419	0.00061037	0.961007	0.000543775	0.954245	0.000827492	NA	NA
ANKRD28	4.1418e-05	0.00155106	4.09942	Brain_Hypothalamus	3.44995e-05	0.00295459	-4.14153	Cells_EBV-transformed_lymphocytes	6.33425e-05	0.00367165	-4	NA	NA	NA	1	1	1	0	3	1.49971	4.32313	0.424123	4.59867	0.444568	4.35773	NA	NA	0.13369	1.5383e-05	0.671476	4.25189e-06	0.656632	1.31417e-05	NA	NA	0.63419	0.00061037	0.961007	0.000543775	0.95093	0.000820624	NA	NA
ANKRD28	4.1418e-05	0.00155106	4.09942	Brain_Hypothalamus	3.44995e-05	0.00295459	-4.14153	Colon_Sigmoid	6.33425e-05	0.00386108	-4	NA	NA	NA	1	1	1	0	3	1.49971	4.32313	0.424123	4.59867	0.444568	4.31649	NA	NA	0.13369	1.5383e-05	0.671476	4.25189e-06	0.656632	1.58529e-05	NA	NA	0.63419	0.00061037	0.961007	0.000543775	0.95538	0.00105198	NA	NA
ANKRD28	4.1418e-05	0.00155106	4.09942	Brain_Hypothalamus	3.44995e-05	0.00295459	-4.14153	Colon_Transverse	6.33425e-05	0.00431546	-4	NA	NA	NA	1	1	1	0	3	1.49971	4.32313	0.424123	4.59867	0.444568	4.35863	NA	NA	0.13369	1.5383e-05	0.671476	4.25189e-06	0.656632	1.3088e-05	NA	NA	0.63419	0.00061037	0.961007	0.000543775	0.954689	0.000997639	NA	NA
ANKRD28	4.1418e-05	0.00155106	4.09942	Brain_Hypothalamus	3.44995e-05	0.00295459	-4.14153	Esophagus_Gastroesophageal_Junction	6.33425e-05	0.00408116	-4	NA	NA	NA	1	1	1	0	3	1.49971	4.32313	0.424123	4.59867	0.444568	4.43475	NA	NA	0.13369	1.5383e-05	0.671476	4.25189e-06	0.656632	9.21796e-06	NA	NA	0.63419	0.00061037	0.961007	0.000543775	0.954852	0.000666519	NA	NA
ANKRD28	4.1418e-05	0.00155106	4.09942	Brain_Hypothalamus	3.44995e-05	0.00295459	-4.14153	Esophagus_Mucosa	7.41736e-05	0.00477526	-3.96249	NA	NA	NA	1	1	1	0	3	1.49971	4.32313	0.424123	4.59867	0.61381	4.42337	NA	NA	0.13369	1.5383e-05	0.671476	4.25189e-06	0.539341	9.7171e-06	NA	NA	0.63419	0.00061037	0.961007	0.000543775	0.920898	0.000704081	NA	NA
ANKRD28	4.1418e-05	0.00155106	4.09942	Brain_Hypothalamus	3.44995e-05	0.00295459	-4.14153	Esophagus_Muscularis	7.41736e-05	0.0046507	3.96249	NA	NA	NA	1	1	1	0	3	1.49971	4.32313	0.424123	4.59867	-0.61381	-4.42337	NA	NA	0.13369	1.5383e-05	0.671476	4.25189e-06	0.539341	9.7171e-06	NA	NA	0.63419	0.00061037	0.961007	0.000543775	0.925449	0.000678024	NA	NA
ANKRD28	4.1418e-05	0.00155106	4.09942	Brain_Hypothalamus	3.44995e-05	0.00295459	-4.14153	Heart_Atrial_Appendage	6.33425e-05	0.0045893	-4	NA	NA	NA	1	1	1	0	3	1.49971	4.32313	0.424123	4.59867	0.444568	4.28109	NA	NA	0.13369	1.5383e-05	0.671476	4.25189e-06	0.656632	1.85978e-05	NA	NA	0.63419	0.00061037	0.961007	0.000543775	0.952696	0.00133139	NA	NA
ANKRD28	4.1418e-05	0.00155106	4.09942	Brain_Hypothalamus	3.44995e-05	0.00295459	-4.14153	Heart_Left_Ventricle	6.33425e-05	0.00457493	-4	NA	NA	NA	1	1	1	0	3	1.49971	4.32313	0.424123	4.59867	0.444568	4.32137	NA	NA	0.13369	1.5383e-05	0.671476	4.25189e-06	0.656632	1.55067e-05	NA	NA	0.63419	0.00061037	0.961007	0.000543775	0.959187	0.00115492	NA	NA
ANKRD28	4.1418e-05	0.00155106	4.09942	Brain_Hypothalamus	3.44995e-05	0.00295459	-4.14153	Liver	6.33425e-05	0.00457172	-4	NA	NA	NA	1	1	1	0	3	1.49971	4.32313	0.424123	4.59867	0.444568	4.48454	NA	NA	0.13369	1.5383e-05	0.671476	4.25189e-06	0.656632	7.30726e-06	NA	NA	0.63419	0.00061037	0.961007	0.000543775	0.951936	0.000609593	NA	NA
ANKRD28	4.1418e-05	0.00155106	4.09942	Brain_Hypothalamus	3.44995e-05	0.00295459	-4.14153	Lung	7.72863e-05	0.00456426	-3.95266	NA	NA	NA	1	1	1	0	3	1.49971	4.32313	0.424123	4.59867	-1.38713	3.71275	NA	NA	0.13369	1.5383e-05	0.671476	4.25189e-06	0.165402	0.000205017	NA	NA	0.63419	0.00061037	0.961007	0.000543775	0.752145	0.00805045	NA	NA
ANKRD28	4.1418e-05	0.00155106	4.09942	Brain_Hypothalamus	3.44995e-05	0.00295459	-4.14153	Minor_Salivary_Gland	6.33425e-05	0.0040513	-4	NA	NA	NA	1	1	1	0	3	1.49971	4.32313	0.424123	4.59867	0.444568	4.23283	NA	NA	0.13369	1.5383e-05	0.671476	4.25189e-06	0.656632	2.3077e-05	NA	NA	0.63419	0.00061037	0.961007	0.000543775	0.955461	0.00148799	NA	NA
ANKRD28	4.1418e-05	0.00155106	4.09942	Brain_Hypothalamus	3.44995e-05	0.00295459	-4.14153	Muscle_Skeletal	7.41736e-05	0.00466767	3.96249	NA	NA	NA	1	1	1	0	3	1.49971	4.32313	0.424123	4.59867	-0.61381	-4.42337	NA	NA	0.13369	1.5383e-05	0.671476	4.25189e-06	0.539341	9.7171e-06	NA	NA	0.63419	0.00061037	0.961007	0.000543775	0.922748	0.000707952	NA	NA
ANKRD28	4.1418e-05	0.00155106	4.09942	Brain_Hypothalamus	3.44995e-05	0.00295459	-4.14153	Nerve_Tibial	6.33425e-05	0.00429715	-4	NA	NA	NA	1	1	1	0	3	1.49971	4.32313	0.424123	4.59867	0.444568	4.35037	NA	NA	0.13369	1.5383e-05	0.671476	4.25189e-06	0.656632	1.35905e-05	NA	NA	0.63419	0.00061037	0.961007	0.000543775	0.949705	0.00097752	NA	NA
ANKRD28	4.1418e-05	0.00155106	4.09942	Brain_Hypothalamus	3.44995e-05	0.00295459	-4.14153	Ovary	6.33425e-05	0.00411808	-4	NA	NA	NA	1	1	1	0	3	1.49971	4.32313	0.424123	4.59867	0.444568	4.3408	NA	NA	0.13369	1.5383e-05	0.671476	4.25189e-06	0.656632	1.41962e-05	NA	NA	0.63419	0.00061037	0.961007	0.000543775	0.951465	0.000996646	NA	NA
ANKRD28	4.1418e-05	0.00155106	4.09942	Brain_Hypothalamus	3.44995e-05	0.00295459	-4.14153	Pancreas	6.33425e-05	0.00446389	-4	NA	NA	NA	1	1	1	0	3	1.49971	4.32313	0.424123	4.59867	0.444568	4.29609	NA	NA	0.13369	1.5383e-05	0.671476	4.25189e-06	0.656632	1.73838e-05	NA	NA	0.63419	0.00061037	0.961007	0.000543775	0.948006	0.00124279	NA	NA
ANKRD28	4.1418e-05	0.00155106	4.09942	Brain_Hypothalamus	3.44995e-05	0.00295459	-4.14153	Pituitary	6.33425e-05	0.00442664	-4	NA	NA	NA	1	1	1	0	3	1.49971	4.32313	0.424123	4.59867	0.444568	4.36512	NA	NA	0.13369	1.5383e-05	0.671476	4.25189e-06	0.656632	1.27052e-05	NA	NA	0.63419	0.00061037	0.961007	0.000543775	0.958133	0.000938865	NA	NA
ANKRD28	4.1418e-05	0.00155106	4.09942	Brain_Hypothalamus	3.44995e-05	0.00295459	-4.14153	Prostate	6.33425e-05	0.00420633	-4	NA	NA	NA	1	1	1	0	3	1.49971	4.32313	0.424123	4.59867	0.444568	4.34561	NA	NA	0.13369	1.5383e-05	0.671476	4.25189e-06	0.656632	1.38888e-05	NA	NA	0.63419	0.00061037	0.961007	0.000543775	0.95655	0.000981397	NA	NA
ANKRD28	4.1418e-05	0.00155106	4.09942	Brain_Hypothalamus	3.44995e-05	0.00295459	-4.14153	Skin_Not_Sun_Exposed_Suprapubic	7.72863e-05	0.00506197	-3.95266	NA	NA	NA	1	1	1	0	3	1.49971	4.32313	0.424123	4.59867	-1.38713	3.71275	NA	NA	0.13369	1.5383e-05	0.671476	4.25189e-06	0.165402	0.000205017	NA	NA	0.63419	0.00061037	0.961007	0.000543775	0.769722	0.00827842	NA	NA
ANKRD28	4.1418e-05	0.00155106	4.09942	Brain_Hypothalamus	3.44995e-05	0.00295459	-4.14153	Skin_Sun_Exposed_Lower_leg	7.41736e-05	0.00457692	3.96249	NA	NA	NA	1	1	1	0	3	1.49971	4.32313	0.424123	4.59867	-0.61381	-4.42337	NA	NA	0.13369	1.5383e-05	0.671476	4.25189e-06	0.539341	9.7171e-06	NA	NA	0.63419	0.00061037	0.961007	0.000543775	0.92494	0.000712053	NA	NA
ANKRD28	4.1418e-05	0.00155106	4.09942	Brain_Hypothalamus	3.44995e-05	0.00295459	-4.14153	Small_Intestine_Terminal_Ileum	6.33425e-05	0.00414129	-4	NA	NA	NA	1	1	1	0	3	1.49971	4.32313	0.424123	4.59867	0.444568	4.2888	NA	NA	0.13369	1.5383e-05	0.671476	4.25189e-06	0.656632	1.79644e-05	NA	NA	0.63419	0.00061037	0.961007	0.000543775	0.957415	0.00120913	NA	NA
ANKRD28	4.1418e-05	0.00155106	4.09942	Brain_Hypothalamus	3.44995e-05	0.00295459	-4.14153	Spleen	6.33425e-05	0.00400485	-4	NA	NA	NA	1	1	1	0	3	1.49971	4.32313	0.424123	4.59867	0.444568	4.24285	NA	NA	0.13369	1.5383e-05	0.671476	4.25189e-06	0.656632	2.20694e-05	NA	NA	0.63419	0.00061037	0.961007	0.000543775	0.955449	0.00134999	NA	NA
ANKRD28	4.1418e-05	0.00155106	4.09942	Brain_Hypothalamus	3.44995e-05	0.00295459	-4.14153	Stomach	6.33425e-05	0.00422127	-4	NA	NA	NA	1	1	1	0	3	1.49971	4.32313	0.424123	4.59867	0.444568	4.24091	NA	NA	0.13369	1.5383e-05	0.671476	4.25189e-06	0.656632	2.2262e-05	NA	NA	0.63419	0.00061037	0.961007	0.000543775	0.957271	0.00154588	NA	NA
ANKRD28	4.1418e-05	0.00155106	4.09942	Brain_Hypothalamus	3.44995e-05	0.00295459	-4.14153	Testis	6.33425e-05	0.00468788	-4	NA	NA	NA	1	1	1	0	3	1.49971	4.32313	0.424123	4.59867	0.444568	4.48204	NA	NA	0.13369	1.5383e-05	0.671476	4.25189e-06	0.656632	7.39329e-06	NA	NA	0.63419	0.00061037	0.961007	0.000543775	0.958965	0.00066447	NA	NA
ANKRD28	4.1418e-05	0.00155106	4.09942	Brain_Hypothalamus	3.44995e-05	0.00295459	-4.14153	Thyroid	6.33425e-05	0.0040251	-4	NA	NA	NA	1	1	1	0	3	1.49971	4.32313	0.424123	4.59867	0.444568	4.38247	NA	NA	0.13369	1.5383e-05	0.671476	4.25189e-06	0.656632	1.17344e-05	NA	NA	0.63419	0.00061037	0.961007	0.000543775	0.952792	0.000808934	NA	NA
ANKRD28	4.1418e-05	0.00155106	4.09942	Brain_Hypothalamus	3.44995e-05	0.00295459	-4.14153	Uterus	6.33425e-05	0.00415788	-4	NA	NA	NA	1	1	1	0	3	1.49971	4.32313	0.424123	4.59867	0.444568	4.35394	NA	NA	0.13369	1.5383e-05	0.671476	4.25189e-06	0.656632	1.33711e-05	NA	NA	0.63419	0.00061037	0.961007	0.000543775	0.954778	0.000935208	NA	NA
ANKRD28	4.1418e-05	0.00155106	4.09942	Brain_Hypothalamus	3.44995e-05	0.00295459	-4.14153	Vagina	7.41736e-05	0.00478473	3.96249	NA	NA	NA	1	1	1	0	3	1.49971	4.32313	0.424123	4.59867	-0.61381	-4.42337	NA	NA	0.13369	1.5383e-05	0.671476	4.25189e-06	0.539341	9.7171e-06	NA	NA	0.63419	0.00061037	0.961007	0.000543775	0.92493	0.000742772	NA	NA
ANKRD28	4.1418e-05	0.00155106	4.09942	Brain_Hypothalamus	3.44995e-05	0.00295459	-4.14153	Whole_Blood	6.33425e-05	0.00361974	-4	NA	NA	NA	1	1	1	0	3	1.49971	4.32313	0.424123	4.59867	0.444568	4.34824	NA	NA	0.13369	1.5383e-05	0.671476	4.25189e-06	0.656632	1.37232e-05	NA	NA	0.63419	0.00061037	0.961007	0.000543775	0.958246	0.000875058	NA	NA
ANKRD28	4.1418e-05	0.00155106	4.09942	Brain_Hypothalamus	3.44995e-05	0.00295459	-4.14153	smultixcan	6.33425e-05	0.00381527	-4	NA	NA	NA	1	1	1	0	3	1.49971	4.32313	0.424123	4.59867	0.444568	2.70126	NA	NA	0.13369	1.5383e-05	0.671476	4.25189e-06	0.656632	2.54181e-05	NA	NA	0.63419	0.00061037	0.961007	0.000543775	0.944043	0.00155924	NA	NA
ANKRD28	4.1418e-05	0.00155106	4.09942	Brain_Putamen_basal_ganglia	3.55773e-05	0.00270592	-4.13447	Adipose_Subcutaneous	6.33425e-05	0.00419587	-4	NA	NA	NA	1	1	1	0	3	1.49971	4.32313	0.435597	4.5954	0.444568	4.36137	NA	NA	0.13369	1.5383e-05	0.663129	4.31918e-06	0.656632	1.29249e-05	NA	NA	0.63419	0.00061037	0.947224	0.000431475	0.955304	0.000929943	NA	NA
ANKRD28	4.1418e-05	0.00155106	4.09942	Brain_Putamen_basal_ganglia	3.55773e-05	0.00270592	-4.13447	Adipose_Visceral_Omentum	6.33425e-05	0.00417839	-4	NA	NA	NA	1	1	1	0	3	1.49971	4.32313	0.435597	4.5954	0.444568	4.35649	NA	NA	0.13369	1.5383e-05	0.663129	4.31918e-06	0.656632	1.32163e-05	NA	NA	0.63419	0.00061037	0.947224	0.000431475	0.955521	0.000918201	NA	NA
ANKRD28	4.1418e-05	0.00155106	4.09942	Brain_Putamen_basal_ganglia	3.55773e-05	0.00270592	-4.13447	Artery_Coronary	6.33425e-05	0.0041969	-4	NA	NA	NA	1	1	1	0	3	1.49971	4.32313	0.435597	4.5954	0.444568	4.33777	NA	NA	0.13369	1.5383e-05	0.663129	4.31918e-06	0.656632	1.43935e-05	NA	NA	0.63419	0.00061037	0.947224	0.000431475	0.952156	0.00103859	NA	NA
ANKRD28	4.1418e-05	0.00155106	4.09942	Brain_Putamen_basal_ganglia	3.55773e-05	0.00270592	-4.13447	Artery_Tibial	7.72863e-05	0.0046354	-3.95266	NA	NA	NA	1	1	1	0	3	1.49971	4.32313	0.435597	4.5954	-1.38713	3.71275	NA	NA	0.13369	1.5383e-05	0.663129	4.31918e-06	0.165402	0.000205017	NA	NA	0.63419	0.00061037	0.947224	0.000431475	0.755929	0.00808669	NA	NA
ANKRD28	4.1418e-05	0.00155106	4.09942	Brain_Putamen_basal_ganglia	3.55773e-05	0.00270592	-4.13447	Brain_Anterior_cingulate_cortex_BA24	7.41736e-05	0.00512689	3.96249	NA	NA	NA	1	1	1	0	3	1.49971	4.32313	0.435597	4.5954	-0.61381	-4.42337	NA	NA	0.13369	1.5383e-05	0.663129	4.31918e-06	0.539341	9.7171e-06	NA	NA	0.63419	0.00061037	0.947224	0.000431475	0.924817	0.000838445	NA	NA
ANKRD28	4.1418e-05	0.00155106	4.09942	Brain_Putamen_basal_ganglia	3.55773e-05	0.00270592	-4.13447	Brain_Caudate_basal_ganglia	8.53019e-05	0.00557773	3.92899	NA	NA	NA	1	1	1	0	3	1.49971	4.32313	0.435597	4.5954	1.22979	-3.72963	NA	NA	0.13369	1.5383e-05	0.663129	4.31918e-06	0.218777	0.000191764	NA	NA	0.63419	0.00061037	0.947224	0.000431475	0.798236	0.00874456	NA	NA
ANKRD28	4.1418e-05	0.00155106	4.09942	Brain_Putamen_basal_ganglia	3.55773e-05	0.00270592	-4.13447	Brain_Cerebellar_Hemisphere	6.33425e-05	0.00397326	-4	NA	NA	NA	1	1	1	0	3	1.49971	4.32313	0.435597	4.5954	0.444568	4.11308	NA	NA	0.13369	1.5383e-05	0.663129	4.31918e-06	0.656632	3.90409e-05	NA	NA	0.63419	0.00061037	0.947224	0.000431475	0.948542	0.00222761	NA	NA
ANKRD28	4.1418e-05	0.00155106	4.09942	Brain_Putamen_basal_ganglia	3.55773e-05	0.00270592	-4.13447	Brain_Cerebellum	6.33425e-05	0.00419697	-4	NA	NA	NA	1	1	1	0	3	1.49971	4.32313	0.435597	4.5954	0.444568	1.16349	NA	NA	0.13369	1.5383e-05	0.663129	4.31918e-06	0.656632	0.244632	NA	NA	0.63419	0.00061037	0.947224	0.000431475	0.952715	0.614728	NA	NA
ANKRD28	4.1418e-05	0.00155106	4.09942	Brain_Putamen_basal_ganglia	3.55773e-05	0.00270592	-4.13447	Brain_Cortex	7.41736e-05	0.00486947	3.96249	NA	NA	NA	1	1	1	0	3	1.49971	4.32313	0.435597	4.5954	-0.61381	-4.42337	NA	NA	0.13369	1.5383e-05	0.663129	4.31918e-06	0.539341	9.7171e-06	NA	NA	0.63419	0.00061037	0.947224	0.000431475	0.925385	0.000722811	NA	NA
ANKRD28	4.1418e-05	0.00155106	4.09942	Brain_Putamen_basal_ganglia	3.55773e-05	0.00270592	-4.13447	Brain_Frontal_Cortex_BA9	6.33425e-05	0.00463949	-4	NA	NA	NA	1	1	1	0	3	1.49971	4.32313	0.435597	4.5954	0.444568	4.29954	NA	NA	0.13369	1.5383e-05	0.663129	4.31918e-06	0.656632	1.71153e-05	NA	NA	0.63419	0.00061037	0.947224	0.000431475	0.951747	0.00128674	NA	NA
ANKRD28	4.1418e-05	0.00155106	4.09942	Brain_Putamen_basal_ganglia	3.55773e-05	0.00270592	-4.13447	Brain_Hippocampus	6.33425e-05	0.00515104	-4	NA	NA	NA	1	1	1	0	3	1.49971	4.32313	0.435597	4.5954	0.444568	4.01087	NA	NA	0.13369	1.5383e-05	0.663129	4.31918e-06	0.656632	6.04966e-05	NA	NA	0.63419	0.00061037	0.947224	0.000431475	0.9511	0.00405671	NA	NA
ANKRD28	4.1418e-05	0.00155106	4.09942	Brain_Putamen_basal_ganglia	3.55773e-05	0.00270592	-4.13447	Brain_Hypothalamus	6.33425e-05	0.00465393	-4	NA	NA	NA	1	1	1	0	3	1.49971	4.32313	0.435597	4.5954	0.444568	4.09409	NA	NA	0.13369	1.5383e-05	0.663129	4.31918e-06	0.656632	4.23823e-05	NA	NA	0.63419	0.00061037	0.947224	0.000431475	0.958698	0.00295951	NA	NA
ANKRD28	4.1418e-05	0.00155106	4.09942	Brain_Putamen_basal_ganglia	3.55773e-05	0.00270592	-4.13447	Brain_Putamen_basal_ganglia	7.41736e-05	0.00515374	-3.96249	NA	NA	NA	1	1	1	0	3	1.49971	4.32313	0.435597	4.5954	0.61381	4.42337	NA	NA	0.13369	1.5383e-05	0.663129	4.31918e-06	0.539341	9.7171e-06	NA	NA	0.63419	0.00061037	0.947224	0.000431475	0.93091	0.000808908	NA	NA
ANKRD28	4.1418e-05	0.00155106	4.09942	Brain_Putamen_basal_ganglia	3.55773e-05	0.00270592	-4.13447	Brain_Spinal_cord_cervical_c-1	6.33425e-05	0.00484172	-4	NA	NA	NA	1	1	1	0	3	1.49971	4.32313	0.435597	4.5954	0.444568	4.27113	NA	NA	0.13369	1.5383e-05	0.663129	4.31918e-06	0.656632	1.94489e-05	NA	NA	0.63419	0.00061037	0.947224	0.000431475	0.949314	0.00157762	NA	NA
ANKRD28	4.1418e-05	0.00155106	4.09942	Brain_Putamen_basal_ganglia	3.55773e-05	0.00270592	-4.13447	Breast_Mammary_Tissue	6.33425e-05	0.00402075	-4	NA	NA	NA	1	1	1	0	3	1.49971	4.32313	0.435597	4.5954	0.444568	3.80076	NA	NA	0.13369	1.5383e-05	0.663129	4.31918e-06	0.656632	0.000144252	NA	NA	0.63419	0.00061037	0.947224	0.000431475	0.95348	0.00625073	NA	NA
ANKRD28	4.1418e-05	0.00155106	4.09942	Brain_Putamen_basal_ganglia	3.55773e-05	0.00270592	-4.13447	Cells_Cultured_fibroblasts	6.33425e-05	0.00391507	-4	NA	NA	NA	1	1	1	0	3	1.49971	4.32313	0.435597	4.5954	0.444568	4.38005	NA	NA	0.13369	1.5383e-05	0.663129	4.31918e-06	0.656632	1.18652e-05	NA	NA	0.63419	0.00061037	0.947224	0.000431475	0.954245	0.000827492	NA	NA
ANKRD28	4.1418e-05	0.00155106	4.09942	Brain_Putamen_basal_ganglia	3.55773e-05	0.00270592	-4.13447	Cells_EBV-transformed_lymphocytes	6.33425e-05	0.00367165	-4	NA	NA	NA	1	1	1	0	3	1.49971	4.32313	0.435597	4.5954	0.444568	4.35773	NA	NA	0.13369	1.5383e-05	0.663129	4.31918e-06	0.656632	1.31417e-05	NA	NA	0.63419	0.00061037	0.947224	0.000431475	0.95093	0.000820624	NA	NA
ANKRD28	4.1418e-05	0.00155106	4.09942	Brain_Putamen_basal_ganglia	3.55773e-05	0.00270592	-4.13447	Colon_Sigmoid	6.33425e-05	0.00386108	-4	NA	NA	NA	1	1	1	0	3	1.49971	4.32313	0.435597	4.5954	0.444568	4.31649	NA	NA	0.13369	1.5383e-05	0.663129	4.31918e-06	0.656632	1.58529e-05	NA	NA	0.63419	0.00061037	0.947224	0.000431475	0.95538	0.00105198	NA	NA
ANKRD28	4.1418e-05	0.00155106	4.09942	Brain_Putamen_basal_ganglia	3.55773e-05	0.00270592	-4.13447	Colon_Transverse	6.33425e-05	0.00431546	-4	NA	NA	NA	1	1	1	0	3	1.49971	4.32313	0.435597	4.5954	0.444568	4.35863	NA	NA	0.13369	1.5383e-05	0.663129	4.31918e-06	0.656632	1.3088e-05	NA	NA	0.63419	0.00061037	0.947224	0.000431475	0.954689	0.000997639	NA	NA
ANKRD28	4.1418e-05	0.00155106	4.09942	Brain_Putamen_basal_ganglia	3.55773e-05	0.00270592	-4.13447	Esophagus_Gastroesophageal_Junction	6.33425e-05	0.00408116	-4	NA	NA	NA	1	1	1	0	3	1.49971	4.32313	0.435597	4.5954	0.444568	4.43475	NA	NA	0.13369	1.5383e-05	0.663129	4.31918e-06	0.656632	9.21796e-06	NA	NA	0.63419	0.00061037	0.947224	0.000431475	0.954852	0.000666519	NA	NA
ANKRD28	4.1418e-05	0.00155106	4.09942	Brain_Putamen_basal_ganglia	3.55773e-05	0.00270592	-4.13447	Esophagus_Mucosa	7.41736e-05	0.00477526	-3.96249	NA	NA	NA	1	1	1	0	3	1.49971	4.32313	0.435597	4.5954	0.61381	4.42337	NA	NA	0.13369	1.5383e-05	0.663129	4.31918e-06	0.539341	9.7171e-06	NA	NA	0.63419	0.00061037	0.947224	0.000431475	0.920898	0.000704081	NA	NA
ANKRD28	4.1418e-05	0.00155106	4.09942	Brain_Putamen_basal_ganglia	3.55773e-05	0.00270592	-4.13447	Esophagus_Muscularis	7.41736e-05	0.0046507	3.96249	NA	NA	NA	1	1	1	0	3	1.49971	4.32313	0.435597	4.5954	-0.61381	-4.42337	NA	NA	0.13369	1.5383e-05	0.663129	4.31918e-06	0.539341	9.7171e-06	NA	NA	0.63419	0.00061037	0.947224	0.000431475	0.925449	0.000678024	NA	NA
ANKRD28	4.1418e-05	0.00155106	4.09942	Brain_Putamen_basal_ganglia	3.55773e-05	0.00270592	-4.13447	Heart_Atrial_Appendage	6.33425e-05	0.0045893	-4	NA	NA	NA	1	1	1	0	3	1.49971	4.32313	0.435597	4.5954	0.444568	4.28109	NA	NA	0.13369	1.5383e-05	0.663129	4.31918e-06	0.656632	1.85978e-05	NA	NA	0.63419	0.00061037	0.947224	0.000431475	0.952696	0.00133139	NA	NA
ANKRD28	4.1418e-05	0.00155106	4.09942	Brain_Putamen_basal_ganglia	3.55773e-05	0.00270592	-4.13447	Heart_Left_Ventricle	6.33425e-05	0.00457493	-4	NA	NA	NA	1	1	1	0	3	1.49971	4.32313	0.435597	4.5954	0.444568	4.32137	NA	NA	0.13369	1.5383e-05	0.663129	4.31918e-06	0.656632	1.55067e-05	NA	NA	0.63419	0.00061037	0.947224	0.000431475	0.959187	0.00115492	NA	NA
ANKRD28	4.1418e-05	0.00155106	4.09942	Brain_Putamen_basal_ganglia	3.55773e-05	0.00270592	-4.13447	Liver	6.33425e-05	0.00457172	-4	NA	NA	NA	1	1	1	0	3	1.49971	4.32313	0.435597	4.5954	0.444568	4.48454	NA	NA	0.13369	1.5383e-05	0.663129	4.31918e-06	0.656632	7.30726e-06	NA	NA	0.63419	0.00061037	0.947224	0.000431475	0.951936	0.000609593	NA	NA
ANKRD28	4.1418e-05	0.00155106	4.09942	Brain_Putamen_basal_ganglia	3.55773e-05	0.00270592	-4.13447	Lung	7.72863e-05	0.00456426	-3.95266	NA	NA	NA	1	1	1	0	3	1.49971	4.32313	0.435597	4.5954	-1.38713	3.71275	NA	NA	0.13369	1.5383e-05	0.663129	4.31918e-06	0.165402	0.000205017	NA	NA	0.63419	0.00061037	0.947224	0.000431475	0.752145	0.00805045	NA	NA
ANKRD28	4.1418e-05	0.00155106	4.09942	Brain_Putamen_basal_ganglia	3.55773e-05	0.00270592	-4.13447	Minor_Salivary_Gland	6.33425e-05	0.0040513	-4	NA	NA	NA	1	1	1	0	3	1.49971	4.32313	0.435597	4.5954	0.444568	4.23283	NA	NA	0.13369	1.5383e-05	0.663129	4.31918e-06	0.656632	2.3077e-05	NA	NA	0.63419	0.00061037	0.947224	0.000431475	0.955461	0.00148799	NA	NA
ANKRD28	4.1418e-05	0.00155106	4.09942	Brain_Putamen_basal_ganglia	3.55773e-05	0.00270592	-4.13447	Muscle_Skeletal	7.41736e-05	0.00466767	3.96249	NA	NA	NA	1	1	1	0	3	1.49971	4.32313	0.435597	4.5954	-0.61381	-4.42337	NA	NA	0.13369	1.5383e-05	0.663129	4.31918e-06	0.539341	9.7171e-06	NA	NA	0.63419	0.00061037	0.947224	0.000431475	0.922748	0.000707952	NA	NA
ANKRD28	4.1418e-05	0.00155106	4.09942	Brain_Putamen_basal_ganglia	3.55773e-05	0.00270592	-4.13447	Nerve_Tibial	6.33425e-05	0.00429715	-4	NA	NA	NA	1	1	1	0	3	1.49971	4.32313	0.435597	4.5954	0.444568	4.35037	NA	NA	0.13369	1.5383e-05	0.663129	4.31918e-06	0.656632	1.35905e-05	NA	NA	0.63419	0.00061037	0.947224	0.000431475	0.949705	0.00097752	NA	NA
ANKRD28	4.1418e-05	0.00155106	4.09942	Brain_Putamen_basal_ganglia	3.55773e-05	0.00270592	-4.13447	Ovary	6.33425e-05	0.00411808	-4	NA	NA	NA	1	1	1	0	3	1.49971	4.32313	0.435597	4.5954	0.444568	4.3408	NA	NA	0.13369	1.5383e-05	0.663129	4.31918e-06	0.656632	1.41962e-05	NA	NA	0.63419	0.00061037	0.947224	0.000431475	0.951465	0.000996646	NA	NA
ANKRD28	4.1418e-05	0.00155106	4.09942	Brain_Putamen_basal_ganglia	3.55773e-05	0.00270592	-4.13447	Pancreas	6.33425e-05	0.00446389	-4	NA	NA	NA	1	1	1	0	3	1.49971	4.32313	0.435597	4.5954	0.444568	4.29609	NA	NA	0.13369	1.5383e-05	0.663129	4.31918e-06	0.656632	1.73838e-05	NA	NA	0.63419	0.00061037	0.947224	0.000431475	0.948006	0.00124279	NA	NA
ANKRD28	4.1418e-05	0.00155106	4.09942	Brain_Putamen_basal_ganglia	3.55773e-05	0.00270592	-4.13447	Pituitary	6.33425e-05	0.00442664	-4	NA	NA	NA	1	1	1	0	3	1.49971	4.32313	0.435597	4.5954	0.444568	4.36512	NA	NA	0.13369	1.5383e-05	0.663129	4.31918e-06	0.656632	1.27052e-05	NA	NA	0.63419	0.00061037	0.947224	0.000431475	0.958133	0.000938865	NA	NA
ANKRD28	4.1418e-05	0.00155106	4.09942	Brain_Putamen_basal_ganglia	3.55773e-05	0.00270592	-4.13447	Prostate	6.33425e-05	0.00420633	-4	NA	NA	NA	1	1	1	0	3	1.49971	4.32313	0.435597	4.5954	0.444568	4.34561	NA	NA	0.13369	1.5383e-05	0.663129	4.31918e-06	0.656632	1.38888e-05	NA	NA	0.63419	0.00061037	0.947224	0.000431475	0.95655	0.000981397	NA	NA
ANKRD28	4.1418e-05	0.00155106	4.09942	Brain_Putamen_basal_ganglia	3.55773e-05	0.00270592	-4.13447	Skin_Not_Sun_Exposed_Suprapubic	7.72863e-05	0.00506197	-3.95266	NA	NA	NA	1	1	1	0	3	1.49971	4.32313	0.435597	4.5954	-1.38713	3.71275	NA	NA	0.13369	1.5383e-05	0.663129	4.31918e-06	0.165402	0.000205017	NA	NA	0.63419	0.00061037	0.947224	0.000431475	0.769722	0.00827842	NA	NA
ANKRD28	4.1418e-05	0.00155106	4.09942	Brain_Putamen_basal_ganglia	3.55773e-05	0.00270592	-4.13447	Skin_Sun_Exposed_Lower_leg	7.41736e-05	0.00457692	3.96249	NA	NA	NA	1	1	1	0	3	1.49971	4.32313	0.435597	4.5954	-0.61381	-4.42337	NA	NA	0.13369	1.5383e-05	0.663129	4.31918e-06	0.539341	9.7171e-06	NA	NA	0.63419	0.00061037	0.947224	0.000431475	0.92494	0.000712053	NA	NA
ANKRD28	4.1418e-05	0.00155106	4.09942	Brain_Putamen_basal_ganglia	3.55773e-05	0.00270592	-4.13447	Small_Intestine_Terminal_Ileum	6.33425e-05	0.00414129	-4	NA	NA	NA	1	1	1	0	3	1.49971	4.32313	0.435597	4.5954	0.444568	4.2888	NA	NA	0.13369	1.5383e-05	0.663129	4.31918e-06	0.656632	1.79644e-05	NA	NA	0.63419	0.00061037	0.947224	0.000431475	0.957415	0.00120913	NA	NA
ANKRD28	4.1418e-05	0.00155106	4.09942	Brain_Putamen_basal_ganglia	3.55773e-05	0.00270592	-4.13447	Spleen	6.33425e-05	0.00400485	-4	NA	NA	NA	1	1	1	0	3	1.49971	4.32313	0.435597	4.5954	0.444568	4.24285	NA	NA	0.13369	1.5383e-05	0.663129	4.31918e-06	0.656632	2.20694e-05	NA	NA	0.63419	0.00061037	0.947224	0.000431475	0.955449	0.00134999	NA	NA
ANKRD28	4.1418e-05	0.00155106	4.09942	Brain_Putamen_basal_ganglia	3.55773e-05	0.00270592	-4.13447	Stomach	6.33425e-05	0.00422127	-4	NA	NA	NA	1	1	1	0	3	1.49971	4.32313	0.435597	4.5954	0.444568	4.24091	NA	NA	0.13369	1.5383e-05	0.663129	4.31918e-06	0.656632	2.2262e-05	NA	NA	0.63419	0.00061037	0.947224	0.000431475	0.957271	0.00154588	NA	NA
ANKRD28	4.1418e-05	0.00155106	4.09942	Brain_Putamen_basal_ganglia	3.55773e-05	0.00270592	-4.13447	Testis	6.33425e-05	0.00468788	-4	NA	NA	NA	1	1	1	0	3	1.49971	4.32313	0.435597	4.5954	0.444568	4.48204	NA	NA	0.13369	1.5383e-05	0.663129	4.31918e-06	0.656632	7.39329e-06	NA	NA	0.63419	0.00061037	0.947224	0.000431475	0.958965	0.00066447	NA	NA
ANKRD28	4.1418e-05	0.00155106	4.09942	Brain_Putamen_basal_ganglia	3.55773e-05	0.00270592	-4.13447	Thyroid	6.33425e-05	0.0040251	-4	NA	NA	NA	1	1	1	0	3	1.49971	4.32313	0.435597	4.5954	0.444568	4.38247	NA	NA	0.13369	1.5383e-05	0.663129	4.31918e-06	0.656632	1.17344e-05	NA	NA	0.63419	0.00061037	0.947224	0.000431475	0.952792	0.000808934	NA	NA
ANKRD28	4.1418e-05	0.00155106	4.09942	Brain_Putamen_basal_ganglia	3.55773e-05	0.00270592	-4.13447	Uterus	6.33425e-05	0.00415788	-4	NA	NA	NA	1	1	1	0	3	1.49971	4.32313	0.435597	4.5954	0.444568	4.35394	NA	NA	0.13369	1.5383e-05	0.663129	4.31918e-06	0.656632	1.33711e-05	NA	NA	0.63419	0.00061037	0.947224	0.000431475	0.954778	0.000935208	NA	NA
ANKRD28	4.1418e-05	0.00155106	4.09942	Brain_Putamen_basal_ganglia	3.55773e-05	0.00270592	-4.13447	Vagina	7.41736e-05	0.00478473	3.96249	NA	NA	NA	1	1	1	0	3	1.49971	4.32313	0.435597	4.5954	-0.61381	-4.42337	NA	NA	0.13369	1.5383e-05	0.663129	4.31918e-06	0.539341	9.7171e-06	NA	NA	0.63419	0.00061037	0.947224	0.000431475	0.92493	0.000742772	NA	NA
ANKRD28	4.1418e-05	0.00155106	4.09942	Brain_Putamen_basal_ganglia	3.55773e-05	0.00270592	-4.13447	Whole_Blood	6.33425e-05	0.00361974	-4	NA	NA	NA	1	1	1	0	3	1.49971	4.32313	0.435597	4.5954	0.444568	4.34824	NA	NA	0.13369	1.5383e-05	0.663129	4.31918e-06	0.656632	1.37232e-05	NA	NA	0.63419	0.00061037	0.947224	0.000431475	0.958246	0.000875058	NA	NA
ANKRD28	4.1418e-05	0.00155106	4.09942	Brain_Putamen_basal_ganglia	3.55773e-05	0.00270592	-4.13447	smultixcan	6.33425e-05	0.00381527	-4	NA	NA	NA	1	1	1	0	3	1.49971	4.32313	0.435597	4.5954	0.444568	2.70126	NA	NA	0.13369	1.5383e-05	0.663129	4.31918e-06	0.656632	2.54181e-05	NA	NA	0.63419	0.00061037	0.947224	0.000431475	0.944043	0.00155924	NA	NA
ANKRD28	4.1418e-05	0.00155106	4.09942	Brain_Spinal_cord_cervical_c-1	3.44995e-05	0.00259082	-4.14153	Adipose_Subcutaneous	6.33425e-05	0.00419587	-4	NA	NA	NA	1	1	1	0	3	1.49971	4.32313	0.424123	4.59867	0.444568	4.36137	NA	NA	0.13369	1.5383e-05	0.671476	4.25189e-06	0.656632	1.29249e-05	NA	NA	0.63419	0.00061037	0.965118	0.000462271	0.955304	0.000929943	NA	NA
ANKRD28	4.1418e-05	0.00155106	4.09942	Brain_Spinal_cord_cervical_c-1	3.44995e-05	0.00259082	-4.14153	Adipose_Visceral_Omentum	6.33425e-05	0.00417839	-4	NA	NA	NA	1	1	1	0	3	1.49971	4.32313	0.424123	4.59867	0.444568	4.35649	NA	NA	0.13369	1.5383e-05	0.671476	4.25189e-06	0.656632	1.32163e-05	NA	NA	0.63419	0.00061037	0.965118	0.000462271	0.955521	0.000918201	NA	NA
ANKRD28	4.1418e-05	0.00155106	4.09942	Brain_Spinal_cord_cervical_c-1	3.44995e-05	0.00259082	-4.14153	Artery_Coronary	6.33425e-05	0.0041969	-4	NA	NA	NA	1	1	1	0	3	1.49971	4.32313	0.424123	4.59867	0.444568	4.33777	NA	NA	0.13369	1.5383e-05	0.671476	4.25189e-06	0.656632	1.43935e-05	NA	NA	0.63419	0.00061037	0.965118	0.000462271	0.952156	0.00103859	NA	NA
ANKRD28	4.1418e-05	0.00155106	4.09942	Brain_Spinal_cord_cervical_c-1	3.44995e-05	0.00259082	-4.14153	Artery_Tibial	7.72863e-05	0.0046354	-3.95266	NA	NA	NA	1	1	1	0	3	1.49971	4.32313	0.424123	4.59867	-1.38713	3.71275	NA	NA	0.13369	1.5383e-05	0.671476	4.25189e-06	0.165402	0.000205017	NA	NA	0.63419	0.00061037	0.965118	0.000462271	0.755929	0.00808669	NA	NA
ANKRD28	4.1418e-05	0.00155106	4.09942	Brain_Spinal_cord_cervical_c-1	3.44995e-05	0.00259082	-4.14153	Brain_Anterior_cingulate_cortex_BA24	7.41736e-05	0.00512689	3.96249	NA	NA	NA	1	1	1	0	3	1.49971	4.32313	0.424123	4.59867	-0.61381	-4.42337	NA	NA	0.13369	1.5383e-05	0.671476	4.25189e-06	0.539341	9.7171e-06	NA	NA	0.63419	0.00061037	0.965118	0.000462271	0.924817	0.000838445	NA	NA
ANKRD28	4.1418e-05	0.00155106	4.09942	Brain_Spinal_cord_cervical_c-1	3.44995e-05	0.00259082	-4.14153	Brain_Caudate_basal_ganglia	8.53019e-05	0.00557773	3.92899	NA	NA	NA	1	1	1	0	3	1.49971	4.32313	0.424123	4.59867	1.22979	-3.72963	NA	NA	0.13369	1.5383e-05	0.671476	4.25189e-06	0.218777	0.000191764	NA	NA	0.63419	0.00061037	0.965118	0.000462271	0.798236	0.00874456	NA	NA
ANKRD28	4.1418e-05	0.00155106	4.09942	Brain_Spinal_cord_cervical_c-1	3.44995e-05	0.00259082	-4.14153	Brain_Cerebellar_Hemisphere	6.33425e-05	0.00397326	-4	NA	NA	NA	1	1	1	0	3	1.49971	4.32313	0.424123	4.59867	0.444568	4.11308	NA	NA	0.13369	1.5383e-05	0.671476	4.25189e-06	0.656632	3.90409e-05	NA	NA	0.63419	0.00061037	0.965118	0.000462271	0.948542	0.00222761	NA	NA
ANKRD28	4.1418e-05	0.00155106	4.09942	Brain_Spinal_cord_cervical_c-1	3.44995e-05	0.00259082	-4.14153	Brain_Cerebellum	6.33425e-05	0.00419697	-4	NA	NA	NA	1	1	1	0	3	1.49971	4.32313	0.424123	4.59867	0.444568	1.16349	NA	NA	0.13369	1.5383e-05	0.671476	4.25189e-06	0.656632	0.244632	NA	NA	0.63419	0.00061037	0.965118	0.000462271	0.952715	0.614728	NA	NA
ANKRD28	4.1418e-05	0.00155106	4.09942	Brain_Spinal_cord_cervical_c-1	3.44995e-05	0.00259082	-4.14153	Brain_Cortex	7.41736e-05	0.00486947	3.96249	NA	NA	NA	1	1	1	0	3	1.49971	4.32313	0.424123	4.59867	-0.61381	-4.42337	NA	NA	0.13369	1.5383e-05	0.671476	4.25189e-06	0.539341	9.7171e-06	NA	NA	0.63419	0.00061037	0.965118	0.000462271	0.925385	0.000722811	NA	NA
ANKRD28	4.1418e-05	0.00155106	4.09942	Brain_Spinal_cord_cervical_c-1	3.44995e-05	0.00259082	-4.14153	Brain_Frontal_Cortex_BA9	6.33425e-05	0.00463949	-4	NA	NA	NA	1	1	1	0	3	1.49971	4.32313	0.424123	4.59867	0.444568	4.29954	NA	NA	0.13369	1.5383e-05	0.671476	4.25189e-06	0.656632	1.71153e-05	NA	NA	0.63419	0.00061037	0.965118	0.000462271	0.951747	0.00128674	NA	NA
ANKRD28	4.1418e-05	0.00155106	4.09942	Brain_Spinal_cord_cervical_c-1	3.44995e-05	0.00259082	-4.14153	Brain_Hippocampus	6.33425e-05	0.00515104	-4	NA	NA	NA	1	1	1	0	3	1.49971	4.32313	0.424123	4.59867	0.444568	4.01087	NA	NA	0.13369	1.5383e-05	0.671476	4.25189e-06	0.656632	6.04966e-05	NA	NA	0.63419	0.00061037	0.965118	0.000462271	0.9511	0.00405671	NA	NA
ANKRD28	4.1418e-05	0.00155106	4.09942	Brain_Spinal_cord_cervical_c-1	3.44995e-05	0.00259082	-4.14153	Brain_Hypothalamus	6.33425e-05	0.00465393	-4	NA	NA	NA	1	1	1	0	3	1.49971	4.32313	0.424123	4.59867	0.444568	4.09409	NA	NA	0.13369	1.5383e-05	0.671476	4.25189e-06	0.656632	4.23823e-05	NA	NA	0.63419	0.00061037	0.965118	0.000462271	0.958698	0.00295951	NA	NA
ANKRD28	4.1418e-05	0.00155106	4.09942	Brain_Spinal_cord_cervical_c-1	3.44995e-05	0.00259082	-4.14153	Brain_Putamen_basal_ganglia	7.41736e-05	0.00515374	-3.96249	NA	NA	NA	1	1	1	0	3	1.49971	4.32313	0.424123	4.59867	0.61381	4.42337	NA	NA	0.13369	1.5383e-05	0.671476	4.25189e-06	0.539341	9.7171e-06	NA	NA	0.63419	0.00061037	0.965118	0.000462271	0.93091	0.000808908	NA	NA
ANKRD28	4.1418e-05	0.00155106	4.09942	Brain_Spinal_cord_cervical_c-1	3.44995e-05	0.00259082	-4.14153	Brain_Spinal_cord_cervical_c-1	6.33425e-05	0.00484172	-4	NA	NA	NA	1	1	1	0	3	1.49971	4.32313	0.424123	4.59867	0.444568	4.27113	NA	NA	0.13369	1.5383e-05	0.671476	4.25189e-06	0.656632	1.94489e-05	NA	NA	0.63419	0.00061037	0.965118	0.000462271	0.949314	0.00157762	NA	NA
ANKRD28	4.1418e-05	0.00155106	4.09942	Brain_Spinal_cord_cervical_c-1	3.44995e-05	0.00259082	-4.14153	Breast_Mammary_Tissue	6.33425e-05	0.00402075	-4	NA	NA	NA	1	1	1	0	3	1.49971	4.32313	0.424123	4.59867	0.444568	3.80076	NA	NA	0.13369	1.5383e-05	0.671476	4.25189e-06	0.656632	0.000144252	NA	NA	0.63419	0.00061037	0.965118	0.000462271	0.95348	0.00625073	NA	NA
ANKRD28	4.1418e-05	0.00155106	4.09942	Brain_Spinal_cord_cervical_c-1	3.44995e-05	0.00259082	-4.14153	Cells_Cultured_fibroblasts	6.33425e-05	0.00391507	-4	NA	NA	NA	1	1	1	0	3	1.49971	4.32313	0.424123	4.59867	0.444568	4.38005	NA	NA	0.13369	1.5383e-05	0.671476	4.25189e-06	0.656632	1.18652e-05	NA	NA	0.63419	0.00061037	0.965118	0.000462271	0.954245	0.000827492	NA	NA
ANKRD28	4.1418e-05	0.00155106	4.09942	Brain_Spinal_cord_cervical_c-1	3.44995e-05	0.00259082	-4.14153	Cells_EBV-transformed_lymphocytes	6.33425e-05	0.00367165	-4	NA	NA	NA	1	1	1	0	3	1.49971	4.32313	0.424123	4.59867	0.444568	4.35773	NA	NA	0.13369	1.5383e-05	0.671476	4.25189e-06	0.656632	1.31417e-05	NA	NA	0.63419	0.00061037	0.965118	0.000462271	0.95093	0.000820624	NA	NA
ANKRD28	4.1418e-05	0.00155106	4.09942	Brain_Spinal_cord_cervical_c-1	3.44995e-05	0.00259082	-4.14153	Colon_Sigmoid	6.33425e-05	0.00386108	-4	NA	NA	NA	1	1	1	0	3	1.49971	4.32313	0.424123	4.59867	0.444568	4.31649	NA	NA	0.13369	1.5383e-05	0.671476	4.25189e-06	0.656632	1.58529e-05	NA	NA	0.63419	0.00061037	0.965118	0.000462271	0.95538	0.00105198	NA	NA
ANKRD28	4.1418e-05	0.00155106	4.09942	Brain_Spinal_cord_cervical_c-1	3.44995e-05	0.00259082	-4.14153	Colon_Transverse	6.33425e-05	0.00431546	-4	NA	NA	NA	1	1	1	0	3	1.49971	4.32313	0.424123	4.59867	0.444568	4.35863	NA	NA	0.13369	1.5383e-05	0.671476	4.25189e-06	0.656632	1.3088e-05	NA	NA	0.63419	0.00061037	0.965118	0.000462271	0.954689	0.000997639	NA	NA
ANKRD28	4.1418e-05	0.00155106	4.09942	Brain_Spinal_cord_cervical_c-1	3.44995e-05	0.00259082	-4.14153	Esophagus_Gastroesophageal_Junction	6.33425e-05	0.00408116	-4	NA	NA	NA	1	1	1	0	3	1.49971	4.32313	0.424123	4.59867	0.444568	4.43475	NA	NA	0.13369	1.5383e-05	0.671476	4.25189e-06	0.656632	9.21796e-06	NA	NA	0.63419	0.00061037	0.965118	0.000462271	0.954852	0.000666519	NA	NA
ANKRD28	4.1418e-05	0.00155106	4.09942	Brain_Spinal_cord_cervical_c-1	3.44995e-05	0.00259082	-4.14153	Esophagus_Mucosa	7.41736e-05	0.00477526	-3.96249	NA	NA	NA	1	1	1	0	3	1.49971	4.32313	0.424123	4.59867	0.61381	4.42337	NA	NA	0.13369	1.5383e-05	0.671476	4.25189e-06	0.539341	9.7171e-06	NA	NA	0.63419	0.00061037	0.965118	0.000462271	0.920898	0.000704081	NA	NA
ANKRD28	4.1418e-05	0.00155106	4.09942	Brain_Spinal_cord_cervical_c-1	3.44995e-05	0.00259082	-4.14153	Esophagus_Muscularis	7.41736e-05	0.0046507	3.96249	NA	NA	NA	1	1	1	0	3	1.49971	4.32313	0.424123	4.59867	-0.61381	-4.42337	NA	NA	0.13369	1.5383e-05	0.671476	4.25189e-06	0.539341	9.7171e-06	NA	NA	0.63419	0.00061037	0.965118	0.000462271	0.925449	0.000678024	NA	NA
ANKRD28	4.1418e-05	0.00155106	4.09942	Brain_Spinal_cord_cervical_c-1	3.44995e-05	0.00259082	-4.14153	Heart_Atrial_Appendage	6.33425e-05	0.0045893	-4	NA	NA	NA	1	1	1	0	3	1.49971	4.32313	0.424123	4.59867	0.444568	4.28109	NA	NA	0.13369	1.5383e-05	0.671476	4.25189e-06	0.656632	1.85978e-05	NA	NA	0.63419	0.00061037	0.965118	0.000462271	0.952696	0.00133139	NA	NA
ANKRD28	4.1418e-05	0.00155106	4.09942	Brain_Spinal_cord_cervical_c-1	3.44995e-05	0.00259082	-4.14153	Heart_Left_Ventricle	6.33425e-05	0.00457493	-4	NA	NA	NA	1	1	1	0	3	1.49971	4.32313	0.424123	4.59867	0.444568	4.32137	NA	NA	0.13369	1.5383e-05	0.671476	4.25189e-06	0.656632	1.55067e-05	NA	NA	0.63419	0.00061037	0.965118	0.000462271	0.959187	0.00115492	NA	NA
ANKRD28	4.1418e-05	0.00155106	4.09942	Brain_Spinal_cord_cervical_c-1	3.44995e-05	0.00259082	-4.14153	Liver	6.33425e-05	0.00457172	-4	NA	NA	NA	1	1	1	0	3	1.49971	4.32313	0.424123	4.59867	0.444568	4.48454	NA	NA	0.13369	1.5383e-05	0.671476	4.25189e-06	0.656632	7.30726e-06	NA	NA	0.63419	0.00061037	0.965118	0.000462271	0.951936	0.000609593	NA	NA
ANKRD28	4.1418e-05	0.00155106	4.09942	Brain_Spinal_cord_cervical_c-1	3.44995e-05	0.00259082	-4.14153	Lung	7.72863e-05	0.00456426	-3.95266	NA	NA	NA	1	1	1	0	3	1.49971	4.32313	0.424123	4.59867	-1.38713	3.71275	NA	NA	0.13369	1.5383e-05	0.671476	4.25189e-06	0.165402	0.000205017	NA	NA	0.63419	0.00061037	0.965118	0.000462271	0.752145	0.00805045	NA	NA
ANKRD28	4.1418e-05	0.00155106	4.09942	Brain_Spinal_cord_cervical_c-1	3.44995e-05	0.00259082	-4.14153	Minor_Salivary_Gland	6.33425e-05	0.0040513	-4	NA	NA	NA	1	1	1	0	3	1.49971	4.32313	0.424123	4.59867	0.444568	4.23283	NA	NA	0.13369	1.5383e-05	0.671476	4.25189e-06	0.656632	2.3077e-05	NA	NA	0.63419	0.00061037	0.965118	0.000462271	0.955461	0.00148799	NA	NA
ANKRD28	4.1418e-05	0.00155106	4.09942	Brain_Spinal_cord_cervical_c-1	3.44995e-05	0.00259082	-4.14153	Muscle_Skeletal	7.41736e-05	0.00466767	3.96249	NA	NA	NA	1	1	1	0	3	1.49971	4.32313	0.424123	4.59867	-0.61381	-4.42337	NA	NA	0.13369	1.5383e-05	0.671476	4.25189e-06	0.539341	9.7171e-06	NA	NA	0.63419	0.00061037	0.965118	0.000462271	0.922748	0.000707952	NA	NA
ANKRD28	4.1418e-05	0.00155106	4.09942	Brain_Spinal_cord_cervical_c-1	3.44995e-05	0.00259082	-4.14153	Nerve_Tibial	6.33425e-05	0.00429715	-4	NA	NA	NA	1	1	1	0	3	1.49971	4.32313	0.424123	4.59867	0.444568	4.35037	NA	NA	0.13369	1.5383e-05	0.671476	4.25189e-06	0.656632	1.35905e-05	NA	NA	0.63419	0.00061037	0.965118	0.000462271	0.949705	0.00097752	NA	NA
ANKRD28	4.1418e-05	0.00155106	4.09942	Brain_Spinal_cord_cervical_c-1	3.44995e-05	0.00259082	-4.14153	Ovary	6.33425e-05	0.00411808	-4	NA	NA	NA	1	1	1	0	3	1.49971	4.32313	0.424123	4.59867	0.444568	4.3408	NA	NA	0.13369	1.5383e-05	0.671476	4.25189e-06	0.656632	1.41962e-05	NA	NA	0.63419	0.00061037	0.965118	0.000462271	0.951465	0.000996646	NA	NA
ANKRD28	4.1418e-05	0.00155106	4.09942	Brain_Spinal_cord_cervical_c-1	3.44995e-05	0.00259082	-4.14153	Pancreas	6.33425e-05	0.00446389	-4	NA	NA	NA	1	1	1	0	3	1.49971	4.32313	0.424123	4.59867	0.444568	4.29609	NA	NA	0.13369	1.5383e-05	0.671476	4.25189e-06	0.656632	1.73838e-05	NA	NA	0.63419	0.00061037	0.965118	0.000462271	0.948006	0.00124279	NA	NA
ANKRD28	4.1418e-05	0.00155106	4.09942	Brain_Spinal_cord_cervical_c-1	3.44995e-05	0.00259082	-4.14153	Pituitary	6.33425e-05	0.00442664	-4	NA	NA	NA	1	1	1	0	3	1.49971	4.32313	0.424123	4.59867	0.444568	4.36512	NA	NA	0.13369	1.5383e-05	0.671476	4.25189e-06	0.656632	1.27052e-05	NA	NA	0.63419	0.00061037	0.965118	0.000462271	0.958133	0.000938865	NA	NA
ANKRD28	4.1418e-05	0.00155106	4.09942	Brain_Spinal_cord_cervical_c-1	3.44995e-05	0.00259082	-4.14153	Prostate	6.33425e-05	0.00420633	-4	NA	NA	NA	1	1	1	0	3	1.49971	4.32313	0.424123	4.59867	0.444568	4.34561	NA	NA	0.13369	1.5383e-05	0.671476	4.25189e-06	0.656632	1.38888e-05	NA	NA	0.63419	0.00061037	0.965118	0.000462271	0.95655	0.000981397	NA	NA
