## Supplementary material for "Disentangling the Shared and Differential Genetic Architecture Between COVID-19 and Other Respiratory Disorders: A Multi-Omics Genome-Wide Analysis": B2_Asthma.xlsx (part 57 of 83)

### Sheet: T9.gene_ccgwas (continued)
Table 9. Results summary of MAGMA/TWAS/spTWAS/PWAS-CC-GWAS
ANKRD28	4.1418e-05	0.00155106	4.09942	Brain_Spinal_cord_cervical_c-1	3.44995e-05	0.00259082	-4.14153	Skin_Not_Sun_Exposed_Suprapubic	7.72863e-05	0.00506197	-3.95266	NA	NA	NA	1	1	1	0	3	1.49971	4.32313	0.424123	4.59867	-1.38713	3.71275	NA	NA	0.13369	1.5383e-05	0.671476	4.25189e-06	0.165402	0.000205017	NA	NA	0.63419	0.00061037	0.965118	0.000462271	0.769722	0.00827842	NA	NA
ANKRD28	4.1418e-05	0.00155106	4.09942	Brain_Spinal_cord_cervical_c-1	3.44995e-05	0.00259082	-4.14153	Skin_Sun_Exposed_Lower_leg	7.41736e-05	0.00457692	3.96249	NA	NA	NA	1	1	1	0	3	1.49971	4.32313	0.424123	4.59867	-0.61381	-4.42337	NA	NA	0.13369	1.5383e-05	0.671476	4.25189e-06	0.539341	9.7171e-06	NA	NA	0.63419	0.00061037	0.965118	0.000462271	0.92494	0.000712053	NA	NA
ANKRD28	4.1418e-05	0.00155106	4.09942	Brain_Spinal_cord_cervical_c-1	3.44995e-05	0.00259082	-4.14153	Small_Intestine_Terminal_Ileum	6.33425e-05	0.00414129	-4	NA	NA	NA	1	1	1	0	3	1.49971	4.32313	0.424123	4.59867	0.444568	4.2888	NA	NA	0.13369	1.5383e-05	0.671476	4.25189e-06	0.656632	1.79644e-05	NA	NA	0.63419	0.00061037	0.965118	0.000462271	0.957415	0.00120913	NA	NA
ANKRD28	4.1418e-05	0.00155106	4.09942	Brain_Spinal_cord_cervical_c-1	3.44995e-05	0.00259082	-4.14153	Spleen	6.33425e-05	0.00400485	-4	NA	NA	NA	1	1	1	0	3	1.49971	4.32313	0.424123	4.59867	0.444568	4.24285	NA	NA	0.13369	1.5383e-05	0.671476	4.25189e-06	0.656632	2.20694e-05	NA	NA	0.63419	0.00061037	0.965118	0.000462271	0.955449	0.00134999	NA	NA
ANKRD28	4.1418e-05	0.00155106	4.09942	Brain_Spinal_cord_cervical_c-1	3.44995e-05	0.00259082	-4.14153	Stomach	6.33425e-05	0.00422127	-4	NA	NA	NA	1	1	1	0	3	1.49971	4.32313	0.424123	4.59867	0.444568	4.24091	NA	NA	0.13369	1.5383e-05	0.671476	4.25189e-06	0.656632	2.2262e-05	NA	NA	0.63419	0.00061037	0.965118	0.000462271	0.957271	0.00154588	NA	NA
ANKRD28	4.1418e-05	0.00155106	4.09942	Brain_Spinal_cord_cervical_c-1	3.44995e-05	0.00259082	-4.14153	Testis	6.33425e-05	0.00468788	-4	NA	NA	NA	1	1	1	0	3	1.49971	4.32313	0.424123	4.59867	0.444568	4.48204	NA	NA	0.13369	1.5383e-05	0.671476	4.25189e-06	0.656632	7.39329e-06	NA	NA	0.63419	0.00061037	0.965118	0.000462271	0.958965	0.00066447	NA	NA
ANKRD28	4.1418e-05	0.00155106	4.09942	Brain_Spinal_cord_cervical_c-1	3.44995e-05	0.00259082	-4.14153	Thyroid	6.33425e-05	0.0040251	-4	NA	NA	NA	1	1	1	0	3	1.49971	4.32313	0.424123	4.59867	0.444568	4.38247	NA	NA	0.13369	1.5383e-05	0.671476	4.25189e-06	0.656632	1.17344e-05	NA	NA	0.63419	0.00061037	0.965118	0.000462271	0.952792	0.000808934	NA	NA
ANKRD28	4.1418e-05	0.00155106	4.09942	Brain_Spinal_cord_cervical_c-1	3.44995e-05	0.00259082	-4.14153	Uterus	6.33425e-05	0.00415788	-4	NA	NA	NA	1	1	1	0	3	1.49971	4.32313	0.424123	4.59867	0.444568	4.35394	NA	NA	0.13369	1.5383e-05	0.671476	4.25189e-06	0.656632	1.33711e-05	NA	NA	0.63419	0.00061037	0.965118	0.000462271	0.954778	0.000935208	NA	NA
ANKRD28	4.1418e-05	0.00155106	4.09942	Brain_Spinal_cord_cervical_c-1	3.44995e-05	0.00259082	-4.14153	Vagina	7.41736e-05	0.00478473	3.96249	NA	NA	NA	1	1	1	0	3	1.49971	4.32313	0.424123	4.59867	-0.61381	-4.42337	NA	NA	0.13369	1.5383e-05	0.671476	4.25189e-06	0.539341	9.7171e-06	NA	NA	0.63419	0.00061037	0.965118	0.000462271	0.92493	0.000742772	NA	NA
ANKRD28	4.1418e-05	0.00155106	4.09942	Brain_Spinal_cord_cervical_c-1	3.44995e-05	0.00259082	-4.14153	Whole_Blood	6.33425e-05	0.00361974	-4	NA	NA	NA	1	1	1	0	3	1.49971	4.32313	0.424123	4.59867	0.444568	4.34824	NA	NA	0.13369	1.5383e-05	0.671476	4.25189e-06	0.656632	1.37232e-05	NA	NA	0.63419	0.00061037	0.965118	0.000462271	0.958246	0.000875058	NA	NA
ANKRD28	4.1418e-05	0.00155106	4.09942	Brain_Spinal_cord_cervical_c-1	3.44995e-05	0.00259082	-4.14153	smultixcan	6.33425e-05	0.00381527	-4	NA	NA	NA	1	1	1	0	3	1.49971	4.32313	0.424123	4.59867	0.444568	2.70126	NA	NA	0.13369	1.5383e-05	0.671476	4.25189e-06	0.656632	2.54181e-05	NA	NA	0.63419	0.00061037	0.965118	0.000462271	0.944043	0.00155924	NA	NA
ANKRD28	4.1418e-05	0.00155106	4.09942	Brain_Substantia_nigra	3.61581e-05	0.00277326	-4.13075	Adipose_Subcutaneous	6.33425e-05	0.00419587	-4	NA	NA	NA	1	1	1	0	3	1.49971	4.32313	0.443984	4.59455	0.444568	4.36137	NA	NA	0.13369	1.5383e-05	0.657054	4.33679e-06	0.656632	1.29249e-05	NA	NA	0.63419	0.00061037	0.95692	0.000463598	0.955304	0.000929943	NA	NA
ANKRD28	4.1418e-05	0.00155106	4.09942	Brain_Substantia_nigra	3.61581e-05	0.00277326	-4.13075	Adipose_Visceral_Omentum	6.33425e-05	0.00417839	-4	NA	NA	NA	1	1	1	0	3	1.49971	4.32313	0.443984	4.59455	0.444568	4.35649	NA	NA	0.13369	1.5383e-05	0.657054	4.33679e-06	0.656632	1.32163e-05	NA	NA	0.63419	0.00061037	0.95692	0.000463598	0.955521	0.000918201	NA	NA
ANKRD28	4.1418e-05	0.00155106	4.09942	Brain_Substantia_nigra	3.61581e-05	0.00277326	-4.13075	Artery_Coronary	6.33425e-05	0.0041969	-4	NA	NA	NA	1	1	1	0	3	1.49971	4.32313	0.443984	4.59455	0.444568	4.33777	NA	NA	0.13369	1.5383e-05	0.657054	4.33679e-06	0.656632	1.43935e-05	NA	NA	0.63419	0.00061037	0.95692	0.000463598	0.952156	0.00103859	NA	NA
ANKRD28	4.1418e-05	0.00155106	4.09942	Brain_Substantia_nigra	3.61581e-05	0.00277326	-4.13075	Artery_Tibial	7.72863e-05	0.0046354	-3.95266	NA	NA	NA	1	1	1	0	3	1.49971	4.32313	0.443984	4.59455	-1.38713	3.71275	NA	NA	0.13369	1.5383e-05	0.657054	4.33679e-06	0.165402	0.000205017	NA	NA	0.63419	0.00061037	0.95692	0.000463598	0.755929	0.00808669	NA	NA
ANKRD28	4.1418e-05	0.00155106	4.09942	Brain_Substantia_nigra	3.61581e-05	0.00277326	-4.13075	Brain_Anterior_cingulate_cortex_BA24	7.41736e-05	0.00512689	3.96249	NA	NA	NA	1	1	1	0	3	1.49971	4.32313	0.443984	4.59455	-0.61381	-4.42337	NA	NA	0.13369	1.5383e-05	0.657054	4.33679e-06	0.539341	9.7171e-06	NA	NA	0.63419	0.00061037	0.95692	0.000463598	0.924817	0.000838445	NA	NA
ANKRD28	4.1418e-05	0.00155106	4.09942	Brain_Substantia_nigra	3.61581e-05	0.00277326	-4.13075	Brain_Caudate_basal_ganglia	8.53019e-05	0.00557773	3.92899	NA	NA	NA	1	1	1	0	3	1.49971	4.32313	0.443984	4.59455	1.22979	-3.72963	NA	NA	0.13369	1.5383e-05	0.657054	4.33679e-06	0.218777	0.000191764	NA	NA	0.63419	0.00061037	0.95692	0.000463598	0.798236	0.00874456	NA	NA
ANKRD28	4.1418e-05	0.00155106	4.09942	Brain_Substantia_nigra	3.61581e-05	0.00277326	-4.13075	Brain_Cerebellar_Hemisphere	6.33425e-05	0.00397326	-4	NA	NA	NA	1	1	1	0	3	1.49971	4.32313	0.443984	4.59455	0.444568	4.11308	NA	NA	0.13369	1.5383e-05	0.657054	4.33679e-06	0.656632	3.90409e-05	NA	NA	0.63419	0.00061037	0.95692	0.000463598	0.948542	0.00222761	NA	NA
ANKRD28	4.1418e-05	0.00155106	4.09942	Brain_Substantia_nigra	3.61581e-05	0.00277326	-4.13075	Brain_Cerebellum	6.33425e-05	0.00419697	-4	NA	NA	NA	1	1	1	0	3	1.49971	4.32313	0.443984	4.59455	0.444568	1.16349	NA	NA	0.13369	1.5383e-05	0.657054	4.33679e-06	0.656632	0.244632	NA	NA	0.63419	0.00061037	0.95692	0.000463598	0.952715	0.614728	NA	NA
ANKRD28	4.1418e-05	0.00155106	4.09942	Brain_Substantia_nigra	3.61581e-05	0.00277326	-4.13075	Brain_Cortex	7.41736e-05	0.00486947	3.96249	NA	NA	NA	1	1	1	0	3	1.49971	4.32313	0.443984	4.59455	-0.61381	-4.42337	NA	NA	0.13369	1.5383e-05	0.657054	4.33679e-06	0.539341	9.7171e-06	NA	NA	0.63419	0.00061037	0.95692	0.000463598	0.925385	0.000722811	NA	NA
ANKRD28	4.1418e-05	0.00155106	4.09942	Brain_Substantia_nigra	3.61581e-05	0.00277326	-4.13075	Brain_Frontal_Cortex_BA9	6.33425e-05	0.00463949	-4	NA	NA	NA	1	1	1	0	3	1.49971	4.32313	0.443984	4.59455	0.444568	4.29954	NA	NA	0.13369	1.5383e-05	0.657054	4.33679e-06	0.656632	1.71153e-05	NA	NA	0.63419	0.00061037	0.95692	0.000463598	0.951747	0.00128674	NA	NA
ANKRD28	4.1418e-05	0.00155106	4.09942	Brain_Substantia_nigra	3.61581e-05	0.00277326	-4.13075	Brain_Hippocampus	6.33425e-05	0.00515104	-4	NA	NA	NA	1	1	1	0	3	1.49971	4.32313	0.443984	4.59455	0.444568	4.01087	NA	NA	0.13369	1.5383e-05	0.657054	4.33679e-06	0.656632	6.04966e-05	NA	NA	0.63419	0.00061037	0.95692	0.000463598	0.9511	0.00405671	NA	NA
ANKRD28	4.1418e-05	0.00155106	4.09942	Brain_Substantia_nigra	3.61581e-05	0.00277326	-4.13075	Brain_Hypothalamus	6.33425e-05	0.00465393	-4	NA	NA	NA	1	1	1	0	3	1.49971	4.32313	0.443984	4.59455	0.444568	4.09409	NA	NA	0.13369	1.5383e-05	0.657054	4.33679e-06	0.656632	4.23823e-05	NA	NA	0.63419	0.00061037	0.95692	0.000463598	0.958698	0.00295951	NA	NA
ANKRD28	4.1418e-05	0.00155106	4.09942	Brain_Substantia_nigra	3.61581e-05	0.00277326	-4.13075	Brain_Putamen_basal_ganglia	7.41736e-05	0.00515374	-3.96249	NA	NA	NA	1	1	1	0	3	1.49971	4.32313	0.443984	4.59455	0.61381	4.42337	NA	NA	0.13369	1.5383e-05	0.657054	4.33679e-06	0.539341	9.7171e-06	NA	NA	0.63419	0.00061037	0.95692	0.000463598	0.93091	0.000808908	NA	NA
ANKRD28	4.1418e-05	0.00155106	4.09942	Brain_Substantia_nigra	3.61581e-05	0.00277326	-4.13075	Brain_Spinal_cord_cervical_c-1	6.33425e-05	0.00484172	-4	NA	NA	NA	1	1	1	0	3	1.49971	4.32313	0.443984	4.59455	0.444568	4.27113	NA	NA	0.13369	1.5383e-05	0.657054	4.33679e-06	0.656632	1.94489e-05	NA	NA	0.63419	0.00061037	0.95692	0.000463598	0.949314	0.00157762	NA	NA
ANKRD28	4.1418e-05	0.00155106	4.09942	Brain_Substantia_nigra	3.61581e-05	0.00277326	-4.13075	Breast_Mammary_Tissue	6.33425e-05	0.00402075	-4	NA	NA	NA	1	1	1	0	3	1.49971	4.32313	0.443984	4.59455	0.444568	3.80076	NA	NA	0.13369	1.5383e-05	0.657054	4.33679e-06	0.656632	0.000144252	NA	NA	0.63419	0.00061037	0.95692	0.000463598	0.95348	0.00625073	NA	NA
ANKRD28	4.1418e-05	0.00155106	4.09942	Brain_Substantia_nigra	3.61581e-05	0.00277326	-4.13075	Cells_Cultured_fibroblasts	6.33425e-05	0.00391507	-4	NA	NA	NA	1	1	1	0	3	1.49971	4.32313	0.443984	4.59455	0.444568	4.38005	NA	NA	0.13369	1.5383e-05	0.657054	4.33679e-06	0.656632	1.18652e-05	NA	NA	0.63419	0.00061037	0.95692	0.000463598	0.954245	0.000827492	NA	NA
ANKRD28	4.1418e-05	0.00155106	4.09942	Brain_Substantia_nigra	3.61581e-05	0.00277326	-4.13075	Cells_EBV-transformed_lymphocytes	6.33425e-05	0.00367165	-4	NA	NA	NA	1	1	1	0	3	1.49971	4.32313	0.443984	4.59455	0.444568	4.35773	NA	NA	0.13369	1.5383e-05	0.657054	4.33679e-06	0.656632	1.31417e-05	NA	NA	0.63419	0.00061037	0.95692	0.000463598	0.95093	0.000820624	NA	NA
ANKRD28	4.1418e-05	0.00155106	4.09942	Brain_Substantia_nigra	3.61581e-05	0.00277326	-4.13075	Colon_Sigmoid	6.33425e-05	0.00386108	-4	NA	NA	NA	1	1	1	0	3	1.49971	4.32313	0.443984	4.59455	0.444568	4.31649	NA	NA	0.13369	1.5383e-05	0.657054	4.33679e-06	0.656632	1.58529e-05	NA	NA	0.63419	0.00061037	0.95692	0.000463598	0.95538	0.00105198	NA	NA
ANKRD28	4.1418e-05	0.00155106	4.09942	Brain_Substantia_nigra	3.61581e-05	0.00277326	-4.13075	Colon_Transverse	6.33425e-05	0.00431546	-4	NA	NA	NA	1	1	1	0	3	1.49971	4.32313	0.443984	4.59455	0.444568	4.35863	NA	NA	0.13369	1.5383e-05	0.657054	4.33679e-06	0.656632	1.3088e-05	NA	NA	0.63419	0.00061037	0.95692	0.000463598	0.954689	0.000997639	NA	NA
ANKRD28	4.1418e-05	0.00155106	4.09942	Brain_Substantia_nigra	3.61581e-05	0.00277326	-4.13075	Esophagus_Gastroesophageal_Junction	6.33425e-05	0.00408116	-4	NA	NA	NA	1	1	1	0	3	1.49971	4.32313	0.443984	4.59455	0.444568	4.43475	NA	NA	0.13369	1.5383e-05	0.657054	4.33679e-06	0.656632	9.21796e-06	NA	NA	0.63419	0.00061037	0.95692	0.000463598	0.954852	0.000666519	NA	NA
ANKRD28	4.1418e-05	0.00155106	4.09942	Brain_Substantia_nigra	3.61581e-05	0.00277326	-4.13075	Esophagus_Mucosa	7.41736e-05	0.00477526	-3.96249	NA	NA	NA	1	1	1	0	3	1.49971	4.32313	0.443984	4.59455	0.61381	4.42337	NA	NA	0.13369	1.5383e-05	0.657054	4.33679e-06	0.539341	9.7171e-06	NA	NA	0.63419	0.00061037	0.95692	0.000463598	0.920898	0.000704081	NA	NA
ANKRD28	4.1418e-05	0.00155106	4.09942	Brain_Substantia_nigra	3.61581e-05	0.00277326	-4.13075	Esophagus_Muscularis	7.41736e-05	0.0046507	3.96249	NA	NA	NA	1	1	1	0	3	1.49971	4.32313	0.443984	4.59455	-0.61381	-4.42337	NA	NA	0.13369	1.5383e-05	0.657054	4.33679e-06	0.539341	9.7171e-06	NA	NA	0.63419	0.00061037	0.95692	0.000463598	0.925449	0.000678024	NA	NA
ANKRD28	4.1418e-05	0.00155106	4.09942	Brain_Substantia_nigra	3.61581e-05	0.00277326	-4.13075	Heart_Atrial_Appendage	6.33425e-05	0.0045893	-4	NA	NA	NA	1	1	1	0	3	1.49971	4.32313	0.443984	4.59455	0.444568	4.28109	NA	NA	0.13369	1.5383e-05	0.657054	4.33679e-06	0.656632	1.85978e-05	NA	NA	0.63419	0.00061037	0.95692	0.000463598	0.952696	0.00133139	NA	NA
ANKRD28	4.1418e-05	0.00155106	4.09942	Brain_Substantia_nigra	3.61581e-05	0.00277326	-4.13075	Heart_Left_Ventricle	6.33425e-05	0.00457493	-4	NA	NA	NA	1	1	1	0	3	1.49971	4.32313	0.443984	4.59455	0.444568	4.32137	NA	NA	0.13369	1.5383e-05	0.657054	4.33679e-06	0.656632	1.55067e-05	NA	NA	0.63419	0.00061037	0.95692	0.000463598	0.959187	0.00115492	NA	NA
ANKRD28	4.1418e-05	0.00155106	4.09942	Brain_Substantia_nigra	3.61581e-05	0.00277326	-4.13075	Liver	6.33425e-05	0.00457172	-4	NA	NA	NA	1	1	1	0	3	1.49971	4.32313	0.443984	4.59455	0.444568	4.48454	NA	NA	0.13369	1.5383e-05	0.657054	4.33679e-06	0.656632	7.30726e-06	NA	NA	0.63419	0.00061037	0.95692	0.000463598	0.951936	0.000609593	NA	NA
ANKRD28	4.1418e-05	0.00155106	4.09942	Brain_Substantia_nigra	3.61581e-05	0.00277326	-4.13075	Lung	7.72863e-05	0.00456426	-3.95266	NA	NA	NA	1	1	1	0	3	1.49971	4.32313	0.443984	4.59455	-1.38713	3.71275	NA	NA	0.13369	1.5383e-05	0.657054	4.33679e-06	0.165402	0.000205017	NA	NA	0.63419	0.00061037	0.95692	0.000463598	0.752145	0.00805045	NA	NA
ANKRD28	4.1418e-05	0.00155106	4.09942	Brain_Substantia_nigra	3.61581e-05	0.00277326	-4.13075	Minor_Salivary_Gland	6.33425e-05	0.0040513	-4	NA	NA	NA	1	1	1	0	3	1.49971	4.32313	0.443984	4.59455	0.444568	4.23283	NA	NA	0.13369	1.5383e-05	0.657054	4.33679e-06	0.656632	2.3077e-05	NA	NA	0.63419	0.00061037	0.95692	0.000463598	0.955461	0.00148799	NA	NA
ANKRD28	4.1418e-05	0.00155106	4.09942	Brain_Substantia_nigra	3.61581e-05	0.00277326	-4.13075	Muscle_Skeletal	7.41736e-05	0.00466767	3.96249	NA	NA	NA	1	1	1	0	3	1.49971	4.32313	0.443984	4.59455	-0.61381	-4.42337	NA	NA	0.13369	1.5383e-05	0.657054	4.33679e-06	0.539341	9.7171e-06	NA	NA	0.63419	0.00061037	0.95692	0.000463598	0.922748	0.000707952	NA	NA
ANKRD28	4.1418e-05	0.00155106	4.09942	Brain_Substantia_nigra	3.61581e-05	0.00277326	-4.13075	Nerve_Tibial	6.33425e-05	0.00429715	-4	NA	NA	NA	1	1	1	0	3	1.49971	4.32313	0.443984	4.59455	0.444568	4.35037	NA	NA	0.13369	1.5383e-05	0.657054	4.33679e-06	0.656632	1.35905e-05	NA	NA	0.63419	0.00061037	0.95692	0.000463598	0.949705	0.00097752	NA	NA
ANKRD28	4.1418e-05	0.00155106	4.09942	Brain_Substantia_nigra	3.61581e-05	0.00277326	-4.13075	Ovary	6.33425e-05	0.00411808	-4	NA	NA	NA	1	1	1	0	3	1.49971	4.32313	0.443984	4.59455	0.444568	4.3408	NA	NA	0.13369	1.5383e-05	0.657054	4.33679e-06	0.656632	1.41962e-05	NA	NA	0.63419	0.00061037	0.95692	0.000463598	0.951465	0.000996646	NA	NA
ANKRD28	4.1418e-05	0.00155106	4.09942	Brain_Substantia_nigra	3.61581e-05	0.00277326	-4.13075	Pancreas	6.33425e-05	0.00446389	-4	NA	NA	NA	1	1	1	0	3	1.49971	4.32313	0.443984	4.59455	0.444568	4.29609	NA	NA	0.13369	1.5383e-05	0.657054	4.33679e-06	0.656632	1.73838e-05	NA	NA	0.63419	0.00061037	0.95692	0.000463598	0.948006	0.00124279	NA	NA
ANKRD28	4.1418e-05	0.00155106	4.09942	Brain_Substantia_nigra	3.61581e-05	0.00277326	-4.13075	Pituitary	6.33425e-05	0.00442664	-4	NA	NA	NA	1	1	1	0	3	1.49971	4.32313	0.443984	4.59455	0.444568	4.36512	NA	NA	0.13369	1.5383e-05	0.657054	4.33679e-06	0.656632	1.27052e-05	NA	NA	0.63419	0.00061037	0.95692	0.000463598	0.958133	0.000938865	NA	NA
ANKRD28	4.1418e-05	0.00155106	4.09942	Brain_Substantia_nigra	3.61581e-05	0.00277326	-4.13075	Prostate	6.33425e-05	0.00420633	-4	NA	NA	NA	1	1	1	0	3	1.49971	4.32313	0.443984	4.59455	0.444568	4.34561	NA	NA	0.13369	1.5383e-05	0.657054	4.33679e-06	0.656632	1.38888e-05	NA	NA	0.63419	0.00061037	0.95692	0.000463598	0.95655	0.000981397	NA	NA
ANKRD28	4.1418e-05	0.00155106	4.09942	Brain_Substantia_nigra	3.61581e-05	0.00277326	-4.13075	Skin_Not_Sun_Exposed_Suprapubic	7.72863e-05	0.00506197	-3.95266	NA	NA	NA	1	1	1	0	3	1.49971	4.32313	0.443984	4.59455	-1.38713	3.71275	NA	NA	0.13369	1.5383e-05	0.657054	4.33679e-06	0.165402	0.000205017	NA	NA	0.63419	0.00061037	0.95692	0.000463598	0.769722	0.00827842	NA	NA
ANKRD28	4.1418e-05	0.00155106	4.09942	Brain_Substantia_nigra	3.61581e-05	0.00277326	-4.13075	Skin_Sun_Exposed_Lower_leg	7.41736e-05	0.00457692	3.96249	NA	NA	NA	1	1	1	0	3	1.49971	4.32313	0.443984	4.59455	-0.61381	-4.42337	NA	NA	0.13369	1.5383e-05	0.657054	4.33679e-06	0.539341	9.7171e-06	NA	NA	0.63419	0.00061037	0.95692	0.000463598	0.92494	0.000712053	NA	NA
ANKRD28	4.1418e-05	0.00155106	4.09942	Brain_Substantia_nigra	3.61581e-05	0.00277326	-4.13075	Small_Intestine_Terminal_Ileum	6.33425e-05	0.00414129	-4	NA	NA	NA	1	1	1	0	3	1.49971	4.32313	0.443984	4.59455	0.444568	4.2888	NA	NA	0.13369	1.5383e-05	0.657054	4.33679e-06	0.656632	1.79644e-05	NA	NA	0.63419	0.00061037	0.95692	0.000463598	0.957415	0.00120913	NA	NA
ANKRD28	4.1418e-05	0.00155106	4.09942	Brain_Substantia_nigra	3.61581e-05	0.00277326	-4.13075	Spleen	6.33425e-05	0.00400485	-4	NA	NA	NA	1	1	1	0	3	1.49971	4.32313	0.443984	4.59455	0.444568	4.24285	NA	NA	0.13369	1.5383e-05	0.657054	4.33679e-06	0.656632	2.20694e-05	NA	NA	0.63419	0.00061037	0.95692	0.000463598	0.955449	0.00134999	NA	NA
ANKRD28	4.1418e-05	0.00155106	4.09942	Brain_Substantia_nigra	3.61581e-05	0.00277326	-4.13075	Stomach	6.33425e-05	0.00422127	-4	NA	NA	NA	1	1	1	0	3	1.49971	4.32313	0.443984	4.59455	0.444568	4.24091	NA	NA	0.13369	1.5383e-05	0.657054	4.33679e-06	0.656632	2.2262e-05	NA	NA	0.63419	0.00061037	0.95692	0.000463598	0.957271	0.00154588	NA	NA
ANKRD28	4.1418e-05	0.00155106	4.09942	Brain_Substantia_nigra	3.61581e-05	0.00277326	-4.13075	Testis	6.33425e-05	0.00468788	-4	NA	NA	NA	1	1	1	0	3	1.49971	4.32313	0.443984	4.59455	0.444568	4.48204	NA	NA	0.13369	1.5383e-05	0.657054	4.33679e-06	0.656632	7.39329e-06	NA	NA	0.63419	0.00061037	0.95692	0.000463598	0.958965	0.00066447	NA	NA
ANKRD28	4.1418e-05	0.00155106	4.09942	Brain_Substantia_nigra	3.61581e-05	0.00277326	-4.13075	Thyroid	6.33425e-05	0.0040251	-4	NA	NA	NA	1	1	1	0	3	1.49971	4.32313	0.443984	4.59455	0.444568	4.38247	NA	NA	0.13369	1.5383e-05	0.657054	4.33679e-06	0.656632	1.17344e-05	NA	NA	0.63419	0.00061037	0.95692	0.000463598	0.952792	0.000808934	NA	NA
ANKRD28	4.1418e-05	0.00155106	4.09942	Brain_Substantia_nigra	3.61581e-05	0.00277326	-4.13075	Uterus	6.33425e-05	0.00415788	-4	NA	NA	NA	1	1	1	0	3	1.49971	4.32313	0.443984	4.59455	0.444568	4.35394	NA	NA	0.13369	1.5383e-05	0.657054	4.33679e-06	0.656632	1.33711e-05	NA	NA	0.63419	0.00061037	0.95692	0.000463598	0.954778	0.000935208	NA	NA
ANKRD28	4.1418e-05	0.00155106	4.09942	Brain_Substantia_nigra	3.61581e-05	0.00277326	-4.13075	Vagina	7.41736e-05	0.00478473	3.96249	NA	NA	NA	1	1	1	0	3	1.49971	4.32313	0.443984	4.59455	-0.61381	-4.42337	NA	NA	0.13369	1.5383e-05	0.657054	4.33679e-06	0.539341	9.7171e-06	NA	NA	0.63419	0.00061037	0.95692	0.000463598	0.92493	0.000742772	NA	NA
ANKRD28	4.1418e-05	0.00155106	4.09942	Brain_Substantia_nigra	3.61581e-05	0.00277326	-4.13075	Whole_Blood	6.33425e-05	0.00361974	-4	NA	NA	NA	1	1	1	0	3	1.49971	4.32313	0.443984	4.59455	0.444568	4.34824	NA	NA	0.13369	1.5383e-05	0.657054	4.33679e-06	0.656632	1.37232e-05	NA	NA	0.63419	0.00061037	0.95692	0.000463598	0.958246	0.000875058	NA	NA
ANKRD28	4.1418e-05	0.00155106	4.09942	Brain_Substantia_nigra	3.61581e-05	0.00277326	-4.13075	smultixcan	6.33425e-05	0.00381527	-4	NA	NA	NA	1	1	1	0	3	1.49971	4.32313	0.443984	4.59455	0.444568	2.70126	NA	NA	0.13369	1.5383e-05	0.657054	4.33679e-06	0.656632	2.54181e-05	NA	NA	0.63419	0.00061037	0.95692	0.000463598	0.944043	0.00155924	NA	NA
ANKRD28	4.1418e-05	0.00155106	4.09942	Colon_Transverse	3.44995e-05	0.00249259	-4.14153	Adipose_Subcutaneous	6.33425e-05	0.00419587	-4	NA	NA	NA	1	1	1	0	3	1.49971	4.32313	0.424123	4.59867	0.444568	4.36137	NA	NA	0.13369	1.5383e-05	0.671476	4.25189e-06	0.656632	1.29249e-05	NA	NA	0.63419	0.00061037	0.958629	0.000441314	0.955304	0.000929943	NA	NA
ANKRD28	4.1418e-05	0.00155106	4.09942	Colon_Transverse	3.44995e-05	0.00249259	-4.14153	Adipose_Visceral_Omentum	6.33425e-05	0.00417839	-4	NA	NA	NA	1	1	1	0	3	1.49971	4.32313	0.424123	4.59867	0.444568	4.35649	NA	NA	0.13369	1.5383e-05	0.671476	4.25189e-06	0.656632	1.32163e-05	NA	NA	0.63419	0.00061037	0.958629	0.000441314	0.955521	0.000918201	NA	NA
ANKRD28	4.1418e-05	0.00155106	4.09942	Colon_Transverse	3.44995e-05	0.00249259	-4.14153	Artery_Coronary	6.33425e-05	0.0041969	-4	NA	NA	NA	1	1	1	0	3	1.49971	4.32313	0.424123	4.59867	0.444568	4.33777	NA	NA	0.13369	1.5383e-05	0.671476	4.25189e-06	0.656632	1.43935e-05	NA	NA	0.63419	0.00061037	0.958629	0.000441314	0.952156	0.00103859	NA	NA
ANKRD28	4.1418e-05	0.00155106	4.09942	Colon_Transverse	3.44995e-05	0.00249259	-4.14153	Artery_Tibial	7.72863e-05	0.0046354	-3.95266	NA	NA	NA	1	1	1	0	3	1.49971	4.32313	0.424123	4.59867	-1.38713	3.71275	NA	NA	0.13369	1.5383e-05	0.671476	4.25189e-06	0.165402	0.000205017	NA	NA	0.63419	0.00061037	0.958629	0.000441314	0.755929	0.00808669	NA	NA
ANKRD28	4.1418e-05	0.00155106	4.09942	Colon_Transverse	3.44995e-05	0.00249259	-4.14153	Brain_Anterior_cingulate_cortex_BA24	7.41736e-05	0.00512689	3.96249	NA	NA	NA	1	1	1	0	3	1.49971	4.32313	0.424123	4.59867	-0.61381	-4.42337	NA	NA	0.13369	1.5383e-05	0.671476	4.25189e-06	0.539341	9.7171e-06	NA	NA	0.63419	0.00061037	0.958629	0.000441314	0.924817	0.000838445	NA	NA
ANKRD28	4.1418e-05	0.00155106	4.09942	Colon_Transverse	3.44995e-05	0.00249259	-4.14153	Brain_Caudate_basal_ganglia	8.53019e-05	0.00557773	3.92899	NA	NA	NA	1	1	1	0	3	1.49971	4.32313	0.424123	4.59867	1.22979	-3.72963	NA	NA	0.13369	1.5383e-05	0.671476	4.25189e-06	0.218777	0.000191764	NA	NA	0.63419	0.00061037	0.958629	0.000441314	0.798236	0.00874456	NA	NA
ANKRD28	4.1418e-05	0.00155106	4.09942	Colon_Transverse	3.44995e-05	0.00249259	-4.14153	Brain_Cerebellar_Hemisphere	6.33425e-05	0.00397326	-4	NA	NA	NA	1	1	1	0	3	1.49971	4.32313	0.424123	4.59867	0.444568	4.11308	NA	NA	0.13369	1.5383e-05	0.671476	4.25189e-06	0.656632	3.90409e-05	NA	NA	0.63419	0.00061037	0.958629	0.000441314	0.948542	0.00222761	NA	NA
ANKRD28	4.1418e-05	0.00155106	4.09942	Colon_Transverse	3.44995e-05	0.00249259	-4.14153	Brain_Cerebellum	6.33425e-05	0.00419697	-4	NA	NA	NA	1	1	1	0	3	1.49971	4.32313	0.424123	4.59867	0.444568	1.16349	NA	NA	0.13369	1.5383e-05	0.671476	4.25189e-06	0.656632	0.244632	NA	NA	0.63419	0.00061037	0.958629	0.000441314	0.952715	0.614728	NA	NA
ANKRD28	4.1418e-05	0.00155106	4.09942	Colon_Transverse	3.44995e-05	0.00249259	-4.14153	Brain_Cortex	7.41736e-05	0.00486947	3.96249	NA	NA	NA	1	1	1	0	3	1.49971	4.32313	0.424123	4.59867	-0.61381	-4.42337	NA	NA	0.13369	1.5383e-05	0.671476	4.25189e-06	0.539341	9.7171e-06	NA	NA	0.63419	0.00061037	0.958629	0.000441314	0.925385	0.000722811	NA	NA
ANKRD28	4.1418e-05	0.00155106	4.09942	Colon_Transverse	3.44995e-05	0.00249259	-4.14153	Brain_Frontal_Cortex_BA9	6.33425e-05	0.00463949	-4	NA	NA	NA	1	1	1	0	3	1.49971	4.32313	0.424123	4.59867	0.444568	4.29954	NA	NA	0.13369	1.5383e-05	0.671476	4.25189e-06	0.656632	1.71153e-05	NA	NA	0.63419	0.00061037	0.958629	0.000441314	0.951747	0.00128674	NA	NA
ANKRD28	4.1418e-05	0.00155106	4.09942	Colon_Transverse	3.44995e-05	0.00249259	-4.14153	Brain_Hippocampus	6.33425e-05	0.00515104	-4	NA	NA	NA	1	1	1	0	3	1.49971	4.32313	0.424123	4.59867	0.444568	4.01087	NA	NA	0.13369	1.5383e-05	0.671476	4.25189e-06	0.656632	6.04966e-05	NA	NA	0.63419	0.00061037	0.958629	0.000441314	0.9511	0.00405671	NA	NA
ANKRD28	4.1418e-05	0.00155106	4.09942	Colon_Transverse	3.44995e-05	0.00249259	-4.14153	Brain_Hypothalamus	6.33425e-05	0.00465393	-4	NA	NA	NA	1	1	1	0	3	1.49971	4.32313	0.424123	4.59867	0.444568	4.09409	NA	NA	0.13369	1.5383e-05	0.671476	4.25189e-06	0.656632	4.23823e-05	NA	NA	0.63419	0.00061037	0.958629	0.000441314	0.958698	0.00295951	NA	NA
ANKRD28	4.1418e-05	0.00155106	4.09942	Colon_Transverse	3.44995e-05	0.00249259	-4.14153	Brain_Putamen_basal_ganglia	7.41736e-05	0.00515374	-3.96249	NA	NA	NA	1	1	1	0	3	1.49971	4.32313	0.424123	4.59867	0.61381	4.42337	NA	NA	0.13369	1.5383e-05	0.671476	4.25189e-06	0.539341	9.7171e-06	NA	NA	0.63419	0.00061037	0.958629	0.000441314	0.93091	0.000808908	NA	NA
ANKRD28	4.1418e-05	0.00155106	4.09942	Colon_Transverse	3.44995e-05	0.00249259	-4.14153	Brain_Spinal_cord_cervical_c-1	6.33425e-05	0.00484172	-4	NA	NA	NA	1	1	1	0	3	1.49971	4.32313	0.424123	4.59867	0.444568	4.27113	NA	NA	0.13369	1.5383e-05	0.671476	4.25189e-06	0.656632	1.94489e-05	NA	NA	0.63419	0.00061037	0.958629	0.000441314	0.949314	0.00157762	NA	NA
ANKRD28	4.1418e-05	0.00155106	4.09942	Colon_Transverse	3.44995e-05	0.00249259	-4.14153	Breast_Mammary_Tissue	6.33425e-05	0.00402075	-4	NA	NA	NA	1	1	1	0	3	1.49971	4.32313	0.424123	4.59867	0.444568	3.80076	NA	NA	0.13369	1.5383e-05	0.671476	4.25189e-06	0.656632	0.000144252	NA	NA	0.63419	0.00061037	0.958629	0.000441314	0.95348	0.00625073	NA	NA
ANKRD28	4.1418e-05	0.00155106	4.09942	Colon_Transverse	3.44995e-05	0.00249259	-4.14153	Cells_Cultured_fibroblasts	6.33425e-05	0.00391507	-4	NA	NA	NA	1	1	1	0	3	1.49971	4.32313	0.424123	4.59867	0.444568	4.38005	NA	NA	0.13369	1.5383e-05	0.671476	4.25189e-06	0.656632	1.18652e-05	NA	NA	0.63419	0.00061037	0.958629	0.000441314	0.954245	0.000827492	NA	NA
ANKRD28	4.1418e-05	0.00155106	4.09942	Colon_Transverse	3.44995e-05	0.00249259	-4.14153	Cells_EBV-transformed_lymphocytes	6.33425e-05	0.00367165	-4	NA	NA	NA	1	1	1	0	3	1.49971	4.32313	0.424123	4.59867	0.444568	4.35773	NA	NA	0.13369	1.5383e-05	0.671476	4.25189e-06	0.656632	1.31417e-05	NA	NA	0.63419	0.00061037	0.958629	0.000441314	0.95093	0.000820624	NA	NA
ANKRD28	4.1418e-05	0.00155106	4.09942	Colon_Transverse	3.44995e-05	0.00249259	-4.14153	Colon_Sigmoid	6.33425e-05	0.00386108	-4	NA	NA	NA	1	1	1	0	3	1.49971	4.32313	0.424123	4.59867	0.444568	4.31649	NA	NA	0.13369	1.5383e-05	0.671476	4.25189e-06	0.656632	1.58529e-05	NA	NA	0.63419	0.00061037	0.958629	0.000441314	0.95538	0.00105198	NA	NA
ANKRD28	4.1418e-05	0.00155106	4.09942	Colon_Transverse	3.44995e-05	0.00249259	-4.14153	Colon_Transverse	6.33425e-05	0.00431546	-4	NA	NA	NA	1	1	1	0	3	1.49971	4.32313	0.424123	4.59867	0.444568	4.35863	NA	NA	0.13369	1.5383e-05	0.671476	4.25189e-06	0.656632	1.3088e-05	NA	NA	0.63419	0.00061037	0.958629	0.000441314	0.954689	0.000997639	NA	NA
ANKRD28	4.1418e-05	0.00155106	4.09942	Colon_Transverse	3.44995e-05	0.00249259	-4.14153	Esophagus_Gastroesophageal_Junction	6.33425e-05	0.00408116	-4	NA	NA	NA	1	1	1	0	3	1.49971	4.32313	0.424123	4.59867	0.444568	4.43475	NA	NA	0.13369	1.5383e-05	0.671476	4.25189e-06	0.656632	9.21796e-06	NA	NA	0.63419	0.00061037	0.958629	0.000441314	0.954852	0.000666519	NA	NA
ANKRD28	4.1418e-05	0.00155106	4.09942	Colon_Transverse	3.44995e-05	0.00249259	-4.14153	Esophagus_Mucosa	7.41736e-05	0.00477526	-3.96249	NA	NA	NA	1	1	1	0	3	1.49971	4.32313	0.424123	4.59867	0.61381	4.42337	NA	NA	0.13369	1.5383e-05	0.671476	4.25189e-06	0.539341	9.7171e-06	NA	NA	0.63419	0.00061037	0.958629	0.000441314	0.920898	0.000704081	NA	NA
ANKRD28	4.1418e-05	0.00155106	4.09942	Colon_Transverse	3.44995e-05	0.00249259	-4.14153	Esophagus_Muscularis	7.41736e-05	0.0046507	3.96249	NA	NA	NA	1	1	1	0	3	1.49971	4.32313	0.424123	4.59867	-0.61381	-4.42337	NA	NA	0.13369	1.5383e-05	0.671476	4.25189e-06	0.539341	9.7171e-06	NA	NA	0.63419	0.00061037	0.958629	0.000441314	0.925449	0.000678024	NA	NA
ANKRD28	4.1418e-05	0.00155106	4.09942	Colon_Transverse	3.44995e-05	0.00249259	-4.14153	Heart_Atrial_Appendage	6.33425e-05	0.0045893	-4	NA	NA	NA	1	1	1	0	3	1.49971	4.32313	0.424123	4.59867	0.444568	4.28109	NA	NA	0.13369	1.5383e-05	0.671476	4.25189e-06	0.656632	1.85978e-05	NA	NA	0.63419	0.00061037	0.958629	0.000441314	0.952696	0.00133139	NA	NA
ANKRD28	4.1418e-05	0.00155106	4.09942	Colon_Transverse	3.44995e-05	0.00249259	-4.14153	Heart_Left_Ventricle	6.33425e-05	0.00457493	-4	NA	NA	NA	1	1	1	0	3	1.49971	4.32313	0.424123	4.59867	0.444568	4.32137	NA	NA	0.13369	1.5383e-05	0.671476	4.25189e-06	0.656632	1.55067e-05	NA	NA	0.63419	0.00061037	0.958629	0.000441314	0.959187	0.00115492	NA	NA
ANKRD28	4.1418e-05	0.00155106	4.09942	Colon_Transverse	3.44995e-05	0.00249259	-4.14153	Liver	6.33425e-05	0.00457172	-4	NA	NA	NA	1	1	1	0	3	1.49971	4.32313	0.424123	4.59867	0.444568	4.48454	NA	NA	0.13369	1.5383e-05	0.671476	4.25189e-06	0.656632	7.30726e-06	NA	NA	0.63419	0.00061037	0.958629	0.000441314	0.951936	0.000609593	NA	NA
ANKRD28	4.1418e-05	0.00155106	4.09942	Colon_Transverse	3.44995e-05	0.00249259	-4.14153	Lung	7.72863e-05	0.00456426	-3.95266	NA	NA	NA	1	1	1	0	3	1.49971	4.32313	0.424123	4.59867	-1.38713	3.71275	NA	NA	0.13369	1.5383e-05	0.671476	4.25189e-06	0.165402	0.000205017	NA	NA	0.63419	0.00061037	0.958629	0.000441314	0.752145	0.00805045	NA	NA
ANKRD28	4.1418e-05	0.00155106	4.09942	Colon_Transverse	3.44995e-05	0.00249259	-4.14153	Minor_Salivary_Gland	6.33425e-05	0.0040513	-4	NA	NA	NA	1	1	1	0	3	1.49971	4.32313	0.424123	4.59867	0.444568	4.23283	NA	NA	0.13369	1.5383e-05	0.671476	4.25189e-06	0.656632	2.3077e-05	NA	NA	0.63419	0.00061037	0.958629	0.000441314	0.955461	0.00148799	NA	NA
ANKRD28	4.1418e-05	0.00155106	4.09942	Colon_Transverse	3.44995e-05	0.00249259	-4.14153	Muscle_Skeletal	7.41736e-05	0.00466767	3.96249	NA	NA	NA	1	1	1	0	3	1.49971	4.32313	0.424123	4.59867	-0.61381	-4.42337	NA	NA	0.13369	1.5383e-05	0.671476	4.25189e-06	0.539341	9.7171e-06	NA	NA	0.63419	0.00061037	0.958629	0.000441314	0.922748	0.000707952	NA	NA
ANKRD28	4.1418e-05	0.00155106	4.09942	Colon_Transverse	3.44995e-05	0.00249259	-4.14153	Nerve_Tibial	6.33425e-05	0.00429715	-4	NA	NA	NA	1	1	1	0	3	1.49971	4.32313	0.424123	4.59867	0.444568	4.35037	NA	NA	0.13369	1.5383e-05	0.671476	4.25189e-06	0.656632	1.35905e-05	NA	NA	0.63419	0.00061037	0.958629	0.000441314	0.949705	0.00097752	NA	NA
ANKRD28	4.1418e-05	0.00155106	4.09942	Colon_Transverse	3.44995e-05	0.00249259	-4.14153	Ovary	6.33425e-05	0.00411808	-4	NA	NA	NA	1	1	1	0	3	1.49971	4.32313	0.424123	4.59867	0.444568	4.3408	NA	NA	0.13369	1.5383e-05	0.671476	4.25189e-06	0.656632	1.41962e-05	NA	NA	0.63419	0.00061037	0.958629	0.000441314	0.951465	0.000996646	NA	NA
ANKRD28	4.1418e-05	0.00155106	4.09942	Colon_Transverse	3.44995e-05	0.00249259	-4.14153	Pancreas	6.33425e-05	0.00446389	-4	NA	NA	NA	1	1	1	0	3	1.49971	4.32313	0.424123	4.59867	0.444568	4.29609	NA	NA	0.13369	1.5383e-05	0.671476	4.25189e-06	0.656632	1.73838e-05	NA	NA	0.63419	0.00061037	0.958629	0.000441314	0.948006	0.00124279	NA	NA
ANKRD28	4.1418e-05	0.00155106	4.09942	Colon_Transverse	3.44995e-05	0.00249259	-4.14153	Pituitary	6.33425e-05	0.00442664	-4	NA	NA	NA	1	1	1	0	3	1.49971	4.32313	0.424123	4.59867	0.444568	4.36512	NA	NA	0.13369	1.5383e-05	0.671476	4.25189e-06	0.656632	1.27052e-05	NA	NA	0.63419	0.00061037	0.958629	0.000441314	0.958133	0.000938865	NA	NA
ANKRD28	4.1418e-05	0.00155106	4.09942	Colon_Transverse	3.44995e-05	0.00249259	-4.14153	Prostate	6.33425e-05	0.00420633	-4	NA	NA	NA	1	1	1	0	3	1.49971	4.32313	0.424123	4.59867	0.444568	4.34561	NA	NA	0.13369	1.5383e-05	0.671476	4.25189e-06	0.656632	1.38888e-05	NA	NA	0.63419	0.00061037	0.958629	0.000441314	0.95655	0.000981397	NA	NA
ANKRD28	4.1418e-05	0.00155106	4.09942	Colon_Transverse	3.44995e-05	0.00249259	-4.14153	Skin_Not_Sun_Exposed_Suprapubic	7.72863e-05	0.00506197	-3.95266	NA	NA	NA	1	1	1	0	3	1.49971	4.32313	0.424123	4.59867	-1.38713	3.71275	NA	NA	0.13369	1.5383e-05	0.671476	4.25189e-06	0.165402	0.000205017	NA	NA	0.63419	0.00061037	0.958629	0.000441314	0.769722	0.00827842	NA	NA
ANKRD28	4.1418e-05	0.00155106	4.09942	Colon_Transverse	3.44995e-05	0.00249259	-4.14153	Skin_Sun_Exposed_Lower_leg	7.41736e-05	0.00457692	3.96249	NA	NA	NA	1	1	1	0	3	1.49971	4.32313	0.424123	4.59867	-0.61381	-4.42337	NA	NA	0.13369	1.5383e-05	0.671476	4.25189e-06	0.539341	9.7171e-06	NA	NA	0.63419	0.00061037	0.958629	0.000441314	0.92494	0.000712053	NA	NA
ANKRD28	4.1418e-05	0.00155106	4.09942	Colon_Transverse	3.44995e-05	0.00249259	-4.14153	Small_Intestine_Terminal_Ileum	6.33425e-05	0.00414129	-4	NA	NA	NA	1	1	1	0	3	1.49971	4.32313	0.424123	4.59867	0.444568	4.2888	NA	NA	0.13369	1.5383e-05	0.671476	4.25189e-06	0.656632	1.79644e-05	NA	NA	0.63419	0.00061037	0.958629	0.000441314	0.957415	0.00120913	NA	NA
ANKRD28	4.1418e-05	0.00155106	4.09942	Colon_Transverse	3.44995e-05	0.00249259	-4.14153	Spleen	6.33425e-05	0.00400485	-4	NA	NA	NA	1	1	1	0	3	1.49971	4.32313	0.424123	4.59867	0.444568	4.24285	NA	NA	0.13369	1.5383e-05	0.671476	4.25189e-06	0.656632	2.20694e-05	NA	NA	0.63419	0.00061037	0.958629	0.000441314	0.955449	0.00134999	NA	NA
ANKRD28	4.1418e-05	0.00155106	4.09942	Colon_Transverse	3.44995e-05	0.00249259	-4.14153	Stomach	6.33425e-05	0.00422127	-4	NA	NA	NA	1	1	1	0	3	1.49971	4.32313	0.424123	4.59867	0.444568	4.24091	NA	NA	0.13369	1.5383e-05	0.671476	4.25189e-06	0.656632	2.2262e-05	NA	NA	0.63419	0.00061037	0.958629	0.000441314	0.957271	0.00154588	NA	NA
ANKRD28	4.1418e-05	0.00155106	4.09942	Colon_Transverse	3.44995e-05	0.00249259	-4.14153	Testis	6.33425e-05	0.00468788	-4	NA	NA	NA	1	1	1	0	3	1.49971	4.32313	0.424123	4.59867	0.444568	4.48204	NA	NA	0.13369	1.5383e-05	0.671476	4.25189e-06	0.656632	7.39329e-06	NA	NA	0.63419	0.00061037	0.958629	0.000441314	0.958965	0.00066447	NA	NA
ANKRD28	4.1418e-05	0.00155106	4.09942	Colon_Transverse	3.44995e-05	0.00249259	-4.14153	Thyroid	6.33425e-05	0.0040251	-4	NA	NA	NA	1	1	1	0	3	1.49971	4.32313	0.424123	4.59867	0.444568	4.38247	NA	NA	0.13369	1.5383e-05	0.671476	4.25189e-06	0.656632	1.17344e-05	NA	NA	0.63419	0.00061037	0.958629	0.000441314	0.952792	0.000808934	NA	NA
ANKRD28	4.1418e-05	0.00155106	4.09942	Colon_Transverse	3.44995e-05	0.00249259	-4.14153	Uterus	6.33425e-05	0.00415788	-4	NA	NA	NA	1	1	1	0	3	1.49971	4.32313	0.424123	4.59867	0.444568	4.35394	NA	NA	0.13369	1.5383e-05	0.671476	4.25189e-06	0.656632	1.33711e-05	NA	NA	0.63419	0.00061037	0.958629	0.000441314	0.954778	0.000935208	NA	NA
ANKRD28	4.1418e-05	0.00155106	4.09942	Colon_Transverse	3.44995e-05	0.00249259	-4.14153	Vagina	7.41736e-05	0.00478473	3.96249	NA	NA	NA	1	1	1	0	3	1.49971	4.32313	0.424123	4.59867	-0.61381	-4.42337	NA	NA	0.13369	1.5383e-05	0.671476	4.25189e-06	0.539341	9.7171e-06	NA	NA	0.63419	0.00061037	0.958629	0.000441314	0.92493	0.000742772	NA	NA
ANKRD28	4.1418e-05	0.00155106	4.09942	Colon_Transverse	3.44995e-05	0.00249259	-4.14153	Whole_Blood	6.33425e-05	0.00361974	-4	NA	NA	NA	1	1	1	0	3	1.49971	4.32313	0.424123	4.59867	0.444568	4.34824	NA	NA	0.13369	1.5383e-05	0.671476	4.25189e-06	0.656632	1.37232e-05	NA	NA	0.63419	0.00061037	0.958629	0.000441314	0.958246	0.000875058	NA	NA
ANKRD28	4.1418e-05	0.00155106	4.09942	Colon_Transverse	3.44995e-05	0.00249259	-4.14153	smultixcan	6.33425e-05	0.00381527	-4	NA	NA	NA	1	1	1	0	3	1.49971	4.32313	0.424123	4.59867	0.444568	2.70126	NA	NA	0.13369	1.5383e-05	0.671476	4.25189e-06	0.656632	2.54181e-05	NA	NA	0.63419	0.00061037	0.958629	0.000441314	0.944043	0.00155924	NA	NA
ANKRD28	4.1418e-05	0.00155106	4.09942	Esophagus_Gastroesophageal_Junction	3.44995e-05	0.00266508	-4.14153	Adipose_Subcutaneous	6.33425e-05	0.00419587	-4	NA	NA	NA	1	1	1	0	3	1.49971	4.32313	0.424123	4.59867	0.444568	4.36137	NA	NA	0.13369	1.5383e-05	0.671476	4.25189e-06	0.656632	1.29249e-05	NA	NA	0.63419	0.00061037	0.964633	0.000390698	0.955304	0.000929943	NA	NA
ANKRD28	4.1418e-05	0.00155106	4.09942	Esophagus_Gastroesophageal_Junction	3.44995e-05	0.00266508	-4.14153	Adipose_Visceral_Omentum	6.33425e-05	0.00417839	-4	NA	NA	NA	1	1	1	0	3	1.49971	4.32313	0.424123	4.59867	0.444568	4.35649	NA	NA	0.13369	1.5383e-05	0.671476	4.25189e-06	0.656632	1.32163e-05	NA	NA	0.63419	0.00061037	0.964633	0.000390698	0.955521	0.000918201	NA	NA
ANKRD28	4.1418e-05	0.00155106	4.09942	Esophagus_Gastroesophageal_Junction	3.44995e-05	0.00266508	-4.14153	Artery_Coronary	6.33425e-05	0.0041969	-4	NA	NA	NA	1	1	1	0	3	1.49971	4.32313	0.424123	4.59867	0.444568	4.33777	NA	NA	0.13369	1.5383e-05	0.671476	4.25189e-06	0.656632	1.43935e-05	NA	NA	0.63419	0.00061037	0.964633	0.000390698	0.952156	0.00103859	NA	NA
ANKRD28	4.1418e-05	0.00155106	4.09942	Esophagus_Gastroesophageal_Junction	3.44995e-05	0.00266508	-4.14153	Artery_Tibial	7.72863e-05	0.0046354	-3.95266	NA	NA	NA	1	1	1	0	3	1.49971	4.32313	0.424123	4.59867	-1.38713	3.71275	NA	NA	0.13369	1.5383e-05	0.671476	4.25189e-06	0.165402	0.000205017	NA	NA	0.63419	0.00061037	0.964633	0.000390698	0.755929	0.00808669	NA	NA
ANKRD28	4.1418e-05	0.00155106	4.09942	Esophagus_Gastroesophageal_Junction	3.44995e-05	0.00266508	-4.14153	Brain_Anterior_cingulate_cortex_BA24	7.41736e-05	0.00512689	3.96249	NA	NA	NA	1	1	1	0	3	1.49971	4.32313	0.424123	4.59867	-0.61381	-4.42337	NA	NA	0.13369	1.5383e-05	0.671476	4.25189e-06	0.539341	9.7171e-06	NA	NA	0.63419	0.00061037	0.964633	0.000390698	0.924817	0.000838445	NA	NA
ANKRD28	4.1418e-05	0.00155106	4.09942	Esophagus_Gastroesophageal_Junction	3.44995e-05	0.00266508	-4.14153	Brain_Caudate_basal_ganglia	8.53019e-05	0.00557773	3.92899	NA	NA	NA	1	1	1	0	3	1.49971	4.32313	0.424123	4.59867	1.22979	-3.72963	NA	NA	0.13369	1.5383e-05	0.671476	4.25189e-06	0.218777	0.000191764	NA	NA	0.63419	0.00061037	0.964633	0.000390698	0.798236	0.00874456	NA	NA
ANKRD28	4.1418e-05	0.00155106	4.09942	Esophagus_Gastroesophageal_Junction	3.44995e-05	0.00266508	-4.14153	Brain_Cerebellar_Hemisphere	6.33425e-05	0.00397326	-4	NA	NA	NA	1	1	1	0	3	1.49971	4.32313	0.424123	4.59867	0.444568	4.11308	NA	NA	0.13369	1.5383e-05	0.671476	4.25189e-06	0.656632	3.90409e-05	NA	NA	0.63419	0.00061037	0.964633	0.000390698	0.948542	0.00222761	NA	NA
ANKRD28	4.1418e-05	0.00155106	4.09942	Esophagus_Gastroesophageal_Junction	3.44995e-05	0.00266508	-4.14153	Brain_Cerebellum	6.33425e-05	0.00419697	-4	NA	NA	NA	1	1	1	0	3	1.49971	4.32313	0.424123	4.59867	0.444568	1.16349	NA	NA	0.13369	1.5383e-05	0.671476	4.25189e-06	0.656632	0.244632	NA	NA	0.63419	0.00061037	0.964633	0.000390698	0.952715	0.614728	NA	NA
ANKRD28	4.1418e-05	0.00155106	4.09942	Esophagus_Gastroesophageal_Junction	3.44995e-05	0.00266508	-4.14153	Brain_Cortex	7.41736e-05	0.00486947	3.96249	NA	NA	NA	1	1	1	0	3	1.49971	4.32313	0.424123	4.59867	-0.61381	-4.42337	NA	NA	0.13369	1.5383e-05	0.671476	4.25189e-06	0.539341	9.7171e-06	NA	NA	0.63419	0.00061037	0.964633	0.000390698	0.925385	0.000722811	NA	NA
ANKRD28	4.1418e-05	0.00155106	4.09942	Esophagus_Gastroesophageal_Junction	3.44995e-05	0.00266508	-4.14153	Brain_Frontal_Cortex_BA9	6.33425e-05	0.00463949	-4	NA	NA	NA	1	1	1	0	3	1.49971	4.32313	0.424123	4.59867	0.444568	4.29954	NA	NA	0.13369	1.5383e-05	0.671476	4.25189e-06	0.656632	1.71153e-05	NA	NA	0.63419	0.00061037	0.964633	0.000390698	0.951747	0.00128674	NA	NA
ANKRD28	4.1418e-05	0.00155106	4.09942	Esophagus_Gastroesophageal_Junction	3.44995e-05	0.00266508	-4.14153	Brain_Hippocampus	6.33425e-05	0.00515104	-4	NA	NA	NA	1	1	1	0	3	1.49971	4.32313	0.424123	4.59867	0.444568	4.01087	NA	NA	0.13369	1.5383e-05	0.671476	4.25189e-06	0.656632	6.04966e-05	NA	NA	0.63419	0.00061037	0.964633	0.000390698	0.9511	0.00405671	NA	NA
ANKRD28	4.1418e-05	0.00155106	4.09942	Esophagus_Gastroesophageal_Junction	3.44995e-05	0.00266508	-4.14153	Brain_Hypothalamus	6.33425e-05	0.00465393	-4	NA	NA	NA	1	1	1	0	3	1.49971	4.32313	0.424123	4.59867	0.444568	4.09409	NA	NA	0.13369	1.5383e-05	0.671476	4.25189e-06	0.656632	4.23823e-05	NA	NA	0.63419	0.00061037	0.964633	0.000390698	0.958698	0.00295951	NA	NA
ANKRD28	4.1418e-05	0.00155106	4.09942	Esophagus_Gastroesophageal_Junction	3.44995e-05	0.00266508	-4.14153	Brain_Putamen_basal_ganglia	7.41736e-05	0.00515374	-3.96249	NA	NA	NA	1	1	1	0	3	1.49971	4.32313	0.424123	4.59867	0.61381	4.42337	NA	NA	0.13369	1.5383e-05	0.671476	4.25189e-06	0.539341	9.7171e-06	NA	NA	0.63419	0.00061037	0.964633	0.000390698	0.93091	0.000808908	NA	NA
ANKRD28	4.1418e-05	0.00155106	4.09942	Esophagus_Gastroesophageal_Junction	3.44995e-05	0.00266508	-4.14153	Brain_Spinal_cord_cervical_c-1	6.33425e-05	0.00484172	-4	NA	NA	NA	1	1	1	0	3	1.49971	4.32313	0.424123	4.59867	0.444568	4.27113	NA	NA	0.13369	1.5383e-05	0.671476	4.25189e-06	0.656632	1.94489e-05	NA	NA	0.63419	0.00061037	0.964633	0.000390698	0.949314	0.00157762	NA	NA
ANKRD28	4.1418e-05	0.00155106	4.09942	Esophagus_Gastroesophageal_Junction	3.44995e-05	0.00266508	-4.14153	Breast_Mammary_Tissue	6.33425e-05	0.00402075	-4	NA	NA	NA	1	1	1	0	3	1.49971	4.32313	0.424123	4.59867	0.444568	3.80076	NA	NA	0.13369	1.5383e-05	0.671476	4.25189e-06	0.656632	0.000144252	NA	NA	0.63419	0.00061037	0.964633	0.000390698	0.95348	0.00625073	NA	NA
ANKRD28	4.1418e-05	0.00155106	4.09942	Esophagus_Gastroesophageal_Junction	3.44995e-05	0.00266508	-4.14153	Cells_Cultured_fibroblasts	6.33425e-05	0.00391507	-4	NA	NA	NA	1	1	1	0	3	1.49971	4.32313	0.424123	4.59867	0.444568	4.38005	NA	NA	0.13369	1.5383e-05	0.671476	4.25189e-06	0.656632	1.18652e-05	NA	NA	0.63419	0.00061037	0.964633	0.000390698	0.954245	0.000827492	NA	NA
ANKRD28	4.1418e-05	0.00155106	4.09942	Esophagus_Gastroesophageal_Junction	3.44995e-05	0.00266508	-4.14153	Cells_EBV-transformed_lymphocytes	6.33425e-05	0.00367165	-4	NA	NA	NA	1	1	1	0	3	1.49971	4.32313	0.424123	4.59867	0.444568	4.35773	NA	NA	0.13369	1.5383e-05	0.671476	4.25189e-06	0.656632	1.31417e-05	NA	NA	0.63419	0.00061037	0.964633	0.000390698	0.95093	0.000820624	NA	NA
ANKRD28	4.1418e-05	0.00155106	4.09942	Esophagus_Gastroesophageal_Junction	3.44995e-05	0.00266508	-4.14153	Colon_Sigmoid	6.33425e-05	0.00386108	-4	NA	NA	NA	1	1	1	0	3	1.49971	4.32313	0.424123	4.59867	0.444568	4.31649	NA	NA	0.13369	1.5383e-05	0.671476	4.25189e-06	0.656632	1.58529e-05	NA	NA	0.63419	0.00061037	0.964633	0.000390698	0.95538	0.00105198	NA	NA
ANKRD28	4.1418e-05	0.00155106	4.09942	Esophagus_Gastroesophageal_Junction	3.44995e-05	0.00266508	-4.14153	Colon_Transverse	6.33425e-05	0.00431546	-4	NA	NA	NA	1	1	1	0	3	1.49971	4.32313	0.424123	4.59867	0.444568	4.35863	NA	NA	0.13369	1.5383e-05	0.671476	4.25189e-06	0.656632	1.3088e-05	NA	NA	0.63419	0.00061037	0.964633	0.000390698	0.954689	0.000997639	NA	NA
ANKRD28	4.1418e-05	0.00155106	4.09942	Esophagus_Gastroesophageal_Junction	3.44995e-05	0.00266508	-4.14153	Esophagus_Gastroesophageal_Junction	6.33425e-05	0.00408116	-4	NA	NA	NA	1	1	1	0	3	1.49971	4.32313	0.424123	4.59867	0.444568	4.43475	NA	NA	0.13369	1.5383e-05	0.671476	4.25189e-06	0.656632	9.21796e-06	NA	NA	0.63419	0.00061037	0.964633	0.000390698	0.954852	0.000666519	NA	NA
ANKRD28	4.1418e-05	0.00155106	4.09942	Esophagus_Gastroesophageal_Junction	3.44995e-05	0.00266508	-4.14153	Esophagus_Mucosa	7.41736e-05	0.00477526	-3.96249	NA	NA	NA	1	1	1	0	3	1.49971	4.32313	0.424123	4.59867	0.61381	4.42337	NA	NA	0.13369	1.5383e-05	0.671476	4.25189e-06	0.539341	9.7171e-06	NA	NA	0.63419	0.00061037	0.964633	0.000390698	0.920898	0.000704081	NA	NA
ANKRD28	4.1418e-05	0.00155106	4.09942	Esophagus_Gastroesophageal_Junction	3.44995e-05	0.00266508	-4.14153	Esophagus_Muscularis	7.41736e-05	0.0046507	3.96249	NA	NA	NA	1	1	1	0	3	1.49971	4.32313	0.424123	4.59867	-0.61381	-4.42337	NA	NA	0.13369	1.5383e-05	0.671476	4.25189e-06	0.539341	9.7171e-06	NA	NA	0.63419	0.00061037	0.964633	0.000390698	0.925449	0.000678024	NA	NA
ANKRD28	4.1418e-05	0.00155106	4.09942	Esophagus_Gastroesophageal_Junction	3.44995e-05	0.00266508	-4.14153	Heart_Atrial_Appendage	6.33425e-05	0.0045893	-4	NA	NA	NA	1	1	1	0	3	1.49971	4.32313	0.424123	4.59867	0.444568	4.28109	NA	NA	0.13369	1.5383e-05	0.671476	4.25189e-06	0.656632	1.85978e-05	NA	NA	0.63419	0.00061037	0.964633	0.000390698	0.952696	0.00133139	NA	NA
ANKRD28	4.1418e-05	0.00155106	4.09942	Esophagus_Gastroesophageal_Junction	3.44995e-05	0.00266508	-4.14153	Heart_Left_Ventricle	6.33425e-05	0.00457493	-4	NA	NA	NA	1	1	1	0	3	1.49971	4.32313	0.424123	4.59867	0.444568	4.32137	NA	NA	0.13369	1.5383e-05	0.671476	4.25189e-06	0.656632	1.55067e-05	NA	NA	0.63419	0.00061037	0.964633	0.000390698	0.959187	0.00115492	NA	NA
ANKRD28	4.1418e-05	0.00155106	4.09942	Esophagus_Gastroesophageal_Junction	3.44995e-05	0.00266508	-4.14153	Liver	6.33425e-05	0.00457172	-4	NA	NA	NA	1	1	1	0	3	1.49971	4.32313	0.424123	4.59867	0.444568	4.48454	NA	NA	0.13369	1.5383e-05	0.671476	4.25189e-06	0.656632	7.30726e-06	NA	NA	0.63419	0.00061037	0.964633	0.000390698	0.951936	0.000609593	NA	NA
ANKRD28	4.1418e-05	0.00155106	4.09942	Esophagus_Gastroesophageal_Junction	3.44995e-05	0.00266508	-4.14153	Lung	7.72863e-05	0.00456426	-3.95266	NA	NA	NA	1	1	1	0	3	1.49971	4.32313	0.424123	4.59867	-1.38713	3.71275	NA	NA	0.13369	1.5383e-05	0.671476	4.25189e-06	0.165402	0.000205017	NA	NA	0.63419	0.00061037	0.964633	0.000390698	0.752145	0.00805045	NA	NA
ANKRD28	4.1418e-05	0.00155106	4.09942	Esophagus_Gastroesophageal_Junction	3.44995e-05	0.00266508	-4.14153	Minor_Salivary_Gland	6.33425e-05	0.0040513	-4	NA	NA	NA	1	1	1	0	3	1.49971	4.32313	0.424123	4.59867	0.444568	4.23283	NA	NA	0.13369	1.5383e-05	0.671476	4.25189e-06	0.656632	2.3077e-05	NA	NA	0.63419	0.00061037	0.964633	0.000390698	0.955461	0.00148799	NA	NA
ANKRD28	4.1418e-05	0.00155106	4.09942	Esophagus_Gastroesophageal_Junction	3.44995e-05	0.00266508	-4.14153	Muscle_Skeletal	7.41736e-05	0.00466767	3.96249	NA	NA	NA	1	1	1	0	3	1.49971	4.32313	0.424123	4.59867	-0.61381	-4.42337	NA	NA	0.13369	1.5383e-05	0.671476	4.25189e-06	0.539341	9.7171e-06	NA	NA	0.63419	0.00061037	0.964633	0.000390698	0.922748	0.000707952	NA	NA
ANKRD28	4.1418e-05	0.00155106	4.09942	Esophagus_Gastroesophageal_Junction	3.44995e-05	0.00266508	-4.14153	Nerve_Tibial	6.33425e-05	0.00429715	-4	NA	NA	NA	1	1	1	0	3	1.49971	4.32313	0.424123	4.59867	0.444568	4.35037	NA	NA	0.13369	1.5383e-05	0.671476	4.25189e-06	0.656632	1.35905e-05	NA	NA	0.63419	0.00061037	0.964633	0.000390698	0.949705	0.00097752	NA	NA
ANKRD28	4.1418e-05	0.00155106	4.09942	Esophagus_Gastroesophageal_Junction	3.44995e-05	0.00266508	-4.14153	Ovary	6.33425e-05	0.00411808	-4	NA	NA	NA	1	1	1	0	3	1.49971	4.32313	0.424123	4.59867	0.444568	4.3408	NA	NA	0.13369	1.5383e-05	0.671476	4.25189e-06	0.656632	1.41962e-05	NA	NA	0.63419	0.00061037	0.964633	0.000390698	0.951465	0.000996646	NA	NA
ANKRD28	4.1418e-05	0.00155106	4.09942	Esophagus_Gastroesophageal_Junction	3.44995e-05	0.00266508	-4.14153	Pancreas	6.33425e-05	0.00446389	-4	NA	NA	NA	1	1	1	0	3	1.49971	4.32313	0.424123	4.59867	0.444568	4.29609	NA	NA	0.13369	1.5383e-05	0.671476	4.25189e-06	0.656632	1.73838e-05	NA	NA	0.63419	0.00061037	0.964633	0.000390698	0.948006	0.00124279	NA	NA
ANKRD28	4.1418e-05	0.00155106	4.09942	Esophagus_Gastroesophageal_Junction	3.44995e-05	0.00266508	-4.14153	Pituitary	6.33425e-05	0.00442664	-4	NA	NA	NA	1	1	1	0	3	1.49971	4.32313	0.424123	4.59867	0.444568	4.36512	NA	NA	0.13369	1.5383e-05	0.671476	4.25189e-06	0.656632	1.27052e-05	NA	NA	0.63419	0.00061037	0.964633	0.000390698	0.958133	0.000938865	NA	NA
ANKRD28	4.1418e-05	0.00155106	4.09942	Esophagus_Gastroesophageal_Junction	3.44995e-05	0.00266508	-4.14153	Prostate	6.33425e-05	0.00420633	-4	NA	NA	NA	1	1	1	0	3	1.49971	4.32313	0.424123	4.59867	0.444568	4.34561	NA	NA	0.13369	1.5383e-05	0.671476	4.25189e-06	0.656632	1.38888e-05	NA	NA	0.63419	0.00061037	0.964633	0.000390698	0.95655	0.000981397	NA	NA
ANKRD28	4.1418e-05	0.00155106	4.09942	Esophagus_Gastroesophageal_Junction	3.44995e-05	0.00266508	-4.14153	Skin_Not_Sun_Exposed_Suprapubic	7.72863e-05	0.00506197	-3.95266	NA	NA	NA	1	1	1	0	3	1.49971	4.32313	0.424123	4.59867	-1.38713	3.71275	NA	NA	0.13369	1.5383e-05	0.671476	4.25189e-06	0.165402	0.000205017	NA	NA	0.63419	0.00061037	0.964633	0.000390698	0.769722	0.00827842	NA	NA
ANKRD28	4.1418e-05	0.00155106	4.09942	Esophagus_Gastroesophageal_Junction	3.44995e-05	0.00266508	-4.14153	Skin_Sun_Exposed_Lower_leg	7.41736e-05	0.00457692	3.96249	NA	NA	NA	1	1	1	0	3	1.49971	4.32313	0.424123	4.59867	-0.61381	-4.42337	NA	NA	0.13369	1.5383e-05	0.671476	4.25189e-06	0.539341	9.7171e-06	NA	NA	0.63419	0.00061037	0.964633	0.000390698	0.92494	0.000712053	NA	NA
ANKRD28	4.1418e-05	0.00155106	4.09942	Esophagus_Gastroesophageal_Junction	3.44995e-05	0.00266508	-4.14153	Small_Intestine_Terminal_Ileum	6.33425e-05	0.00414129	-4	NA	NA	NA	1	1	1	0	3	1.49971	4.32313	0.424123	4.59867	0.444568	4.2888	NA	NA	0.13369	1.5383e-05	0.671476	4.25189e-06	0.656632	1.79644e-05	NA	NA	0.63419	0.00061037	0.964633	0.000390698	0.957415	0.00120913	NA	NA
ANKRD28	4.1418e-05	0.00155106	4.09942	Esophagus_Gastroesophageal_Junction	3.44995e-05	0.00266508	-4.14153	Spleen	6.33425e-05	0.00400485	-4	NA	NA	NA	1	1	1	0	3	1.49971	4.32313	0.424123	4.59867	0.444568	4.24285	NA	NA	0.13369	1.5383e-05	0.671476	4.25189e-06	0.656632	2.20694e-05	NA	NA	0.63419	0.00061037	0.964633	0.000390698	0.955449	0.00134999	NA	NA
ANKRD28	4.1418e-05	0.00155106	4.09942	Esophagus_Gastroesophageal_Junction	3.44995e-05	0.00266508	-4.14153	Stomach	6.33425e-05	0.00422127	-4	NA	NA	NA	1	1	1	0	3	1.49971	4.32313	0.424123	4.59867	0.444568	4.24091	NA	NA	0.13369	1.5383e-05	0.671476	4.25189e-06	0.656632	2.2262e-05	NA	NA	0.63419	0.00061037	0.964633	0.000390698	0.957271	0.00154588	NA	NA
ANKRD28	4.1418e-05	0.00155106	4.09942	Esophagus_Gastroesophageal_Junction	3.44995e-05	0.00266508	-4.14153	Testis	6.33425e-05	0.00468788	-4	NA	NA	NA	1	1	1	0	3	1.49971	4.32313	0.424123	4.59867	0.444568	4.48204	NA	NA	0.13369	1.5383e-05	0.671476	4.25189e-06	0.656632	7.39329e-06	NA	NA	0.63419	0.00061037	0.964633	0.000390698	0.958965	0.00066447	NA	NA
ANKRD28	4.1418e-05	0.00155106	4.09942	Esophagus_Gastroesophageal_Junction	3.44995e-05	0.00266508	-4.14153	Thyroid	6.33425e-05	0.0040251	-4	NA	NA	NA	1	1	1	0	3	1.49971	4.32313	0.424123	4.59867	0.444568	4.38247	NA	NA	0.13369	1.5383e-05	0.671476	4.25189e-06	0.656632	1.17344e-05	NA	NA	0.63419	0.00061037	0.964633	0.000390698	0.952792	0.000808934	NA	NA
ANKRD28	4.1418e-05	0.00155106	4.09942	Esophagus_Gastroesophageal_Junction	3.44995e-05	0.00266508	-4.14153	Uterus	6.33425e-05	0.00415788	-4	NA	NA	NA	1	1	1	0	3	1.49971	4.32313	0.424123	4.59867	0.444568	4.35394	NA	NA	0.13369	1.5383e-05	0.671476	4.25189e-06	0.656632	1.33711e-05	NA	NA	0.63419	0.00061037	0.964633	0.000390698	0.954778	0.000935208	NA	NA
ANKRD28	4.1418e-05	0.00155106	4.09942	Esophagus_Gastroesophageal_Junction	3.44995e-05	0.00266508	-4.14153	Vagina	7.41736e-05	0.00478473	3.96249	NA	NA	NA	1	1	1	0	3	1.49971	4.32313	0.424123	4.59867	-0.61381	-4.42337	NA	NA	0.13369	1.5383e-05	0.671476	4.25189e-06	0.539341	9.7171e-06	NA	NA	0.63419	0.00061037	0.964633	0.000390698	0.92493	0.000742772	NA	NA
ANKRD28	4.1418e-05	0.00155106	4.09942	Esophagus_Gastroesophageal_Junction	3.44995e-05	0.00266508	-4.14153	Whole_Blood	6.33425e-05	0.00361974	-4	NA	NA	NA	1	1	1	0	3	1.49971	4.32313	0.424123	4.59867	0.444568	4.34824	NA	NA	0.13369	1.5383e-05	0.671476	4.25189e-06	0.656632	1.37232e-05	NA	NA	0.63419	0.00061037	0.964633	0.000390698	0.958246	0.000875058	NA	NA
ANKRD28	4.1418e-05	0.00155106	4.09942	Esophagus_Gastroesophageal_Junction	3.44995e-05	0.00266508	-4.14153	smultixcan	6.33425e-05	0.00381527	-4	NA	NA	NA	1	1	1	0	3	1.49971	4.32313	0.424123	4.59867	0.444568	2.70126	NA	NA	0.13369	1.5383e-05	0.671476	4.25189e-06	0.656632	2.54181e-05	NA	NA	0.63419	0.00061037	0.964633	0.000390698	0.944043	0.00155924	NA	NA
ANKRD28	4.1418e-05	0.00155106	4.09942	Esophagus_Muscularis	3.84369e-05	0.00261408	-4.11668	Adipose_Subcutaneous	6.33425e-05	0.00419587	-4	NA	NA	NA	1	1	1	0	3	1.49971	4.32313	0.457057	4.58436	0.444568	4.36137	NA	NA	0.13369	1.5383e-05	0.64763	4.5537e-06	0.656632	1.29249e-05	NA	NA	0.63419	0.00061037	0.947658	0.000412256	0.955304	0.000929943	NA	NA
ANKRD28	4.1418e-05	0.00155106	4.09942	Esophagus_Muscularis	3.84369e-05	0.00261408	-4.11668	Adipose_Visceral_Omentum	6.33425e-05	0.00417839	-4	NA	NA	NA	1	1	1	0	3	1.49971	4.32313	0.457057	4.58436	0.444568	4.35649	NA	NA	0.13369	1.5383e-05	0.64763	4.5537e-06	0.656632	1.32163e-05	NA	NA	0.63419	0.00061037	0.947658	0.000412256	0.955521	0.000918201	NA	NA
ANKRD28	4.1418e-05	0.00155106	4.09942	Esophagus_Muscularis	3.84369e-05	0.00261408	-4.11668	Artery_Coronary	6.33425e-05	0.0041969	-4	NA	NA	NA	1	1	1	0	3	1.49971	4.32313	0.457057	4.58436	0.444568	4.33777	NA	NA	0.13369	1.5383e-05	0.64763	4.5537e-06	0.656632	1.43935e-05	NA	NA	0.63419	0.00061037	0.947658	0.000412256	0.952156	0.00103859	NA	NA
ANKRD28	4.1418e-05	0.00155106	4.09942	Esophagus_Muscularis	3.84369e-05	0.00261408	-4.11668	Artery_Tibial	7.72863e-05	0.0046354	-3.95266	NA	NA	NA	1	1	1	0	3	1.49971	4.32313	0.457057	4.58436	-1.38713	3.71275	NA	NA	0.13369	1.5383e-05	0.64763	4.5537e-06	0.165402	0.000205017	NA	NA	0.63419	0.00061037	0.947658	0.000412256	0.755929	0.00808669	NA	NA
ANKRD28	4.1418e-05	0.00155106	4.09942	Esophagus_Muscularis	3.84369e-05	0.00261408	-4.11668	Brain_Anterior_cingulate_cortex_BA24	7.41736e-05	0.00512689	3.96249	NA	NA	NA	1	1	1	0	3	1.49971	4.32313	0.457057	4.58436	-0.61381	-4.42337	NA	NA	0.13369	1.5383e-05	0.64763	4.5537e-06	0.539341	9.7171e-06	NA	NA	0.63419	0.00061037	0.947658	0.000412256	0.924817	0.000838445	NA	NA
ANKRD28	4.1418e-05	0.00155106	4.09942	Esophagus_Muscularis	3.84369e-05	0.00261408	-4.11668	Brain_Caudate_basal_ganglia	8.53019e-05	0.00557773	3.92899	NA	NA	NA	1	1	1	0	3	1.49971	4.32313	0.457057	4.58436	1.22979	-3.72963	NA	NA	0.13369	1.5383e-05	0.64763	4.5537e-06	0.218777	0.000191764	NA	NA	0.63419	0.00061037	0.947658	0.000412256	0.798236	0.00874456	NA	NA
ANKRD28	4.1418e-05	0.00155106	4.09942	Esophagus_Muscularis	3.84369e-05	0.00261408	-4.11668	Brain_Cerebellar_Hemisphere	6.33425e-05	0.00397326	-4	NA	NA	NA	1	1	1	0	3	1.49971	4.32313	0.457057	4.58436	0.444568	4.11308	NA	NA	0.13369	1.5383e-05	0.64763	4.5537e-06	0.656632	3.90409e-05	NA	NA	0.63419	0.00061037	0.947658	0.000412256	0.948542	0.00222761	NA	NA
ANKRD28	4.1418e-05	0.00155106	4.09942	Esophagus_Muscularis	3.84369e-05	0.00261408	-4.11668	Brain_Cerebellum	6.33425e-05	0.00419697	-4	NA	NA	NA	1	1	1	0	3	1.49971	4.32313	0.457057	4.58436	0.444568	1.16349	NA	NA	0.13369	1.5383e-05	0.64763	4.5537e-06	0.656632	0.244632	NA	NA	0.63419	0.00061037	0.947658	0.000412256	0.952715	0.614728	NA	NA
ANKRD28	4.1418e-05	0.00155106	4.09942	Esophagus_Muscularis	3.84369e-05	0.00261408	-4.11668	Brain_Cortex	7.41736e-05	0.00486947	3.96249	NA	NA	NA	1	1	1	0	3	1.49971	4.32313	0.457057	4.58436	-0.61381	-4.42337	NA	NA	0.13369	1.5383e-05	0.64763	4.5537e-06	0.539341	9.7171e-06	NA	NA	0.63419	0.00061037	0.947658	0.000412256	0.925385	0.000722811	NA	NA
ANKRD28	4.1418e-05	0.00155106	4.09942	Esophagus_Muscularis	3.84369e-05	0.00261408	-4.11668	Brain_Frontal_Cortex_BA9	6.33425e-05	0.00463949	-4	NA	NA	NA	1	1	1	0	3	1.49971	4.32313	0.457057	4.58436	0.444568	4.29954	NA	NA	0.13369	1.5383e-05	0.64763	4.5537e-06	0.656632	1.71153e-05	NA	NA	0.63419	0.00061037	0.947658	0.000412256	0.951747	0.00128674	NA	NA
ANKRD28	4.1418e-05	0.00155106	4.09942	Esophagus_Muscularis	3.84369e-05	0.00261408	-4.11668	Brain_Hippocampus	6.33425e-05	0.00515104	-4	NA	NA	NA	1	1	1	0	3	1.49971	4.32313	0.457057	4.58436	0.444568	4.01087	NA	NA	0.13369	1.5383e-05	0.64763	4.5537e-06	0.656632	6.04966e-05	NA	NA	0.63419	0.00061037	0.947658	0.000412256	0.9511	0.00405671	NA	NA
ANKRD28	4.1418e-05	0.00155106	4.09942	Esophagus_Muscularis	3.84369e-05	0.00261408	-4.11668	Brain_Hypothalamus	6.33425e-05	0.00465393	-4	NA	NA	NA	1	1	1	0	3	1.49971	4.32313	0.457057	4.58436	0.444568	4.09409	NA	NA	0.13369	1.5383e-05	0.64763	4.5537e-06	0.656632	4.23823e-05	NA	NA	0.63419	0.00061037	0.947658	0.000412256	0.958698	0.00295951	NA	NA
ANKRD28	4.1418e-05	0.00155106	4.09942	Esophagus_Muscularis	3.84369e-05	0.00261408	-4.11668	Brain_Putamen_basal_ganglia	7.41736e-05	0.00515374	-3.96249	NA	NA	NA	1	1	1	0	3	1.49971	4.32313	0.457057	4.58436	0.61381	4.42337	NA	NA	0.13369	1.5383e-05	0.64763	4.5537e-06	0.539341	9.7171e-06	NA	NA	0.63419	0.00061037	0.947658	0.000412256	0.93091	0.000808908	NA	NA
ANKRD28	4.1418e-05	0.00155106	4.09942	Esophagus_Muscularis	3.84369e-05	0.00261408	-4.11668	Brain_Spinal_cord_cervical_c-1	6.33425e-05	0.00484172	-4	NA	NA	NA	1	1	1	0	3	1.49971	4.32313	0.457057	4.58436	0.444568	4.27113	NA	NA	0.13369	1.5383e-05	0.64763	4.5537e-06	0.656632	1.94489e-05	NA	NA	0.63419	0.00061037	0.947658	0.000412256	0.949314	0.00157762	NA	NA
ANKRD28	4.1418e-05	0.00155106	4.09942	Esophagus_Muscularis	3.84369e-05	0.00261408	-4.11668	Breast_Mammary_Tissue	6.33425e-05	0.00402075	-4	NA	NA	NA	1	1	1	0	3	1.49971	4.32313	0.457057	4.58436	0.444568	3.80076	NA	NA	0.13369	1.5383e-05	0.64763	4.5537e-06	0.656632	0.000144252	NA	NA	0.63419	0.00061037	0.947658	0.000412256	0.95348	0.00625073	NA	NA
ANKRD28	4.1418e-05	0.00155106	4.09942	Esophagus_Muscularis	3.84369e-05	0.00261408	-4.11668	Cells_Cultured_fibroblasts	6.33425e-05	0.00391507	-4	NA	NA	NA	1	1	1	0	3	1.49971	4.32313	0.457057	4.58436	0.444568	4.38005	NA	NA	0.13369	1.5383e-05	0.64763	4.5537e-06	0.656632	1.18652e-05	NA	NA	0.63419	0.00061037	0.947658	0.000412256	0.954245	0.000827492	NA	NA
ANKRD28	4.1418e-05	0.00155106	4.09942	Esophagus_Muscularis	3.84369e-05	0.00261408	-4.11668	Cells_EBV-transformed_lymphocytes	6.33425e-05	0.00367165	-4	NA	NA	NA	1	1	1	0	3	1.49971	4.32313	0.457057	4.58436	0.444568	4.35773	NA	NA	0.13369	1.5383e-05	0.64763	4.5537e-06	0.656632	1.31417e-05	NA	NA	0.63419	0.00061037	0.947658	0.000412256	0.95093	0.000820624	NA	NA
ANKRD28	4.1418e-05	0.00155106	4.09942	Esophagus_Muscularis	3.84369e-05	0.00261408	-4.11668	Colon_Sigmoid	6.33425e-05	0.00386108	-4	NA	NA	NA	1	1	1	0	3	1.49971	4.32313	0.457057	4.58436	0.444568	4.31649	NA	NA	0.13369	1.5383e-05	0.64763	4.5537e-06	0.656632	1.58529e-05	NA	NA	0.63419	0.00061037	0.947658	0.000412256	0.95538	0.00105198	NA	NA
ANKRD28	4.1418e-05	0.00155106	4.09942	Esophagus_Muscularis	3.84369e-05	0.00261408	-4.11668	Colon_Transverse	6.33425e-05	0.00431546	-4	NA	NA	NA	1	1	1	0	3	1.49971	4.32313	0.457057	4.58436	0.444568	4.35863	NA	NA	0.13369	1.5383e-05	0.64763	4.5537e-06	0.656632	1.3088e-05	NA	NA	0.63419	0.00061037	0.947658	0.000412256	0.954689	0.000997639	NA	NA
ANKRD28	4.1418e-05	0.00155106	4.09942	Esophagus_Muscularis	3.84369e-05	0.00261408	-4.11668	Esophagus_Gastroesophageal_Junction	6.33425e-05	0.00408116	-4	NA	NA	NA	1	1	1	0	3	1.49971	4.32313	0.457057	4.58436	0.444568	4.43475	NA	NA	0.13369	1.5383e-05	0.64763	4.5537e-06	0.656632	9.21796e-06	NA	NA	0.63419	0.00061037	0.947658	0.000412256	0.954852	0.000666519	NA	NA
ANKRD28	4.1418e-05	0.00155106	4.09942	Esophagus_Muscularis	3.84369e-05	0.00261408	-4.11668	Esophagus_Mucosa	7.41736e-05	0.00477526	-3.96249	NA	NA	NA	1	1	1	0	3	1.49971	4.32313	0.457057	4.58436	0.61381	4.42337	NA	NA	0.13369	1.5383e-05	0.64763	4.5537e-06	0.539341	9.7171e-06	NA	NA	0.63419	0.00061037	0.947658	0.000412256	0.920898	0.000704081	NA	NA
ANKRD28	4.1418e-05	0.00155106	4.09942	Esophagus_Muscularis	3.84369e-05	0.00261408	-4.11668	Esophagus_Muscularis	7.41736e-05	0.0046507	3.96249	NA	NA	NA	1	1	1	0	3	1.49971	4.32313	0.457057	4.58436	-0.61381	-4.42337	NA	NA	0.13369	1.5383e-05	0.64763	4.5537e-06	0.539341	9.7171e-06	NA	NA	0.63419	0.00061037	0.947658	0.000412256	0.925449	0.000678024	NA	NA
ANKRD28	4.1418e-05	0.00155106	4.09942	Esophagus_Muscularis	3.84369e-05	0.00261408	-4.11668	Heart_Atrial_Appendage	6.33425e-05	0.0045893	-4	NA	NA	NA	1	1	1	0	3	1.49971	4.32313	0.457057	4.58436	0.444568	4.28109	NA	NA	0.13369	1.5383e-05	0.64763	4.5537e-06	0.656632	1.85978e-05	NA	NA	0.63419	0.00061037	0.947658	0.000412256	0.952696	0.00133139	NA	NA
ANKRD28	4.1418e-05	0.00155106	4.09942	Esophagus_Muscularis	3.84369e-05	0.00261408	-4.11668	Heart_Left_Ventricle	6.33425e-05	0.00457493	-4	NA	NA	NA	1	1	1	0	3	1.49971	4.32313	0.457057	4.58436	0.444568	4.32137	NA	NA	0.13369	1.5383e-05	0.64763	4.5537e-06	0.656632	1.55067e-05	NA	NA	0.63419	0.00061037	0.947658	0.000412256	0.959187	0.00115492	NA	NA
ANKRD28	4.1418e-05	0.00155106	4.09942	Esophagus_Muscularis	3.84369e-05	0.00261408	-4.11668	Liver	6.33425e-05	0.00457172	-4	NA	NA	NA	1	1	1	0	3	1.49971	4.32313	0.457057	4.58436	0.444568	4.48454	NA	NA	0.13369	1.5383e-05	0.64763	4.5537e-06	0.656632	7.30726e-06	NA	NA	0.63419	0.00061037	0.947658	0.000412256	0.951936	0.000609593	NA	NA
ANKRD28	4.1418e-05	0.00155106	4.09942	Esophagus_Muscularis	3.84369e-05	0.00261408	-4.11668	Lung	7.72863e-05	0.00456426	-3.95266	NA	NA	NA	1	1	1	0	3	1.49971	4.32313	0.457057	4.58436	-1.38713	3.71275	NA	NA	0.13369	1.5383e-05	0.64763	4.5537e-06	0.165402	0.000205017	NA	NA	0.63419	0.00061037	0.947658	0.000412256	0.752145	0.00805045	NA	NA
ANKRD28	4.1418e-05	0.00155106	4.09942	Esophagus_Muscularis	3.84369e-05	0.00261408	-4.11668	Minor_Salivary_Gland	6.33425e-05	0.0040513	-4	NA	NA	NA	1	1	1	0	3	1.49971	4.32313	0.457057	4.58436	0.444568	4.23283	NA	NA	0.13369	1.5383e-05	0.64763	4.5537e-06	0.656632	2.3077e-05	NA	NA	0.63419	0.00061037	0.947658	0.000412256	0.955461	0.00148799	NA	NA
ANKRD28	4.1418e-05	0.00155106	4.09942	Esophagus_Muscularis	3.84369e-05	0.00261408	-4.11668	Muscle_Skeletal	7.41736e-05	0.00466767	3.96249	NA	NA	NA	1	1	1	0	3	1.49971	4.32313	0.457057	4.58436	-0.61381	-4.42337	NA	NA	0.13369	1.5383e-05	0.64763	4.5537e-06	0.539341	9.7171e-06	NA	NA	0.63419	0.00061037	0.947658	0.000412256	0.922748	0.000707952	NA	NA
ANKRD28	4.1418e-05	0.00155106	4.09942	Esophagus_Muscularis	3.84369e-05	0.00261408	-4.11668	Nerve_Tibial	6.33425e-05	0.00429715	-4	NA	NA	NA	1	1	1	0	3	1.49971	4.32313	0.457057	4.58436	0.444568	4.35037	NA	NA	0.13369	1.5383e-05	0.64763	4.5537e-06	0.656632	1.35905e-05	NA	NA	0.63419	0.00061037	0.947658	0.000412256	0.949705	0.00097752	NA	NA
ANKRD28	4.1418e-05	0.00155106	4.09942	Esophagus_Muscularis	3.84369e-05	0.00261408	-4.11668	Ovary	6.33425e-05	0.00411808	-4	NA	NA	NA	1	1	1	0	3	1.49971	4.32313	0.457057	4.58436	0.444568	4.3408	NA	NA	0.13369	1.5383e-05	0.64763	4.5537e-06	0.656632	1.41962e-05	NA	NA	0.63419	0.00061037	0.947658	0.000412256	0.951465	0.000996646	NA	NA
ANKRD28	4.1418e-05	0.00155106	4.09942	Esophagus_Muscularis	3.84369e-05	0.00261408	-4.11668	Pancreas	6.33425e-05	0.00446389	-4	NA	NA	NA	1	1	1	0	3	1.49971	4.32313	0.457057	4.58436	0.444568	4.29609	NA	NA	0.13369	1.5383e-05	0.64763	4.5537e-06	0.656632	1.73838e-05	NA	NA	0.63419	0.00061037	0.947658	0.000412256	0.948006	0.00124279	NA	NA
ANKRD28	4.1418e-05	0.00155106	4.09942	Esophagus_Muscularis	3.84369e-05	0.00261408	-4.11668	Pituitary	6.33425e-05	0.00442664	-4	NA	NA	NA	1	1	1	0	3	1.49971	4.32313	0.457057	4.58436	0.444568	4.36512	NA	NA	0.13369	1.5383e-05	0.64763	4.5537e-06	0.656632	1.27052e-05	NA	NA	0.63419	0.00061037	0.947658	0.000412256	0.958133	0.000938865	NA	NA
ANKRD28	4.1418e-05	0.00155106	4.09942	Esophagus_Muscularis	3.84369e-05	0.00261408	-4.11668	Prostate	6.33425e-05	0.00420633	-4	NA	NA	NA	1	1	1	0	3	1.49971	4.32313	0.457057	4.58436	0.444568	4.34561	NA	NA	0.13369	1.5383e-05	0.64763	4.5537e-06	0.656632	1.38888e-05	NA	NA	0.63419	0.00061037	0.947658	0.000412256	0.95655	0.000981397	NA	NA
ANKRD28	4.1418e-05	0.00155106	4.09942	Esophagus_Muscularis	3.84369e-05	0.00261408	-4.11668	Skin_Not_Sun_Exposed_Suprapubic	7.72863e-05	0.00506197	-3.95266	NA	NA	NA	1	1	1	0	3	1.49971	4.32313	0.457057	4.58436	-1.38713	3.71275	NA	NA	0.13369	1.5383e-05	0.64763	4.5537e-06	0.165402	0.000205017	NA	NA	0.63419	0.00061037	0.947658	0.000412256	0.769722	0.00827842	NA	NA
ANKRD28	4.1418e-05	0.00155106	4.09942	Esophagus_Muscularis	3.84369e-05	0.00261408	-4.11668	Skin_Sun_Exposed_Lower_leg	7.41736e-05	0.00457692	3.96249	NA	NA	NA	1	1	1	0	3	1.49971	4.32313	0.457057	4.58436	-0.61381	-4.42337	NA	NA	0.13369	1.5383e-05	0.64763	4.5537e-06	0.539341	9.7171e-06	NA	NA	0.63419	0.00061037	0.947658	0.000412256	0.92494	0.000712053	NA	NA
ANKRD28	4.1418e-05	0.00155106	4.09942	Esophagus_Muscularis	3.84369e-05	0.00261408	-4.11668	Small_Intestine_Terminal_Ileum	6.33425e-05	0.00414129	-4	NA	NA	NA	1	1	1	0	3	1.49971	4.32313	0.457057	4.58436	0.444568	4.2888	NA	NA	0.13369	1.5383e-05	0.64763	4.5537e-06	0.656632	1.79644e-05	NA	NA	0.63419	0.00061037	0.947658	0.000412256	0.957415	0.00120913	NA	NA
ANKRD28	4.1418e-05	0.00155106	4.09942	Esophagus_Muscularis	3.84369e-05	0.00261408	-4.11668	Spleen	6.33425e-05	0.00400485	-4	NA	NA	NA	1	1	1	0	3	1.49971	4.32313	0.457057	4.58436	0.444568	4.24285	NA	NA	0.13369	1.5383e-05	0.64763	4.5537e-06	0.656632	2.20694e-05	NA	NA	0.63419	0.00061037	0.947658	0.000412256	0.955449	0.00134999	NA	NA
ANKRD28	4.1418e-05	0.00155106	4.09942	Esophagus_Muscularis	3.84369e-05	0.00261408	-4.11668	Stomach	6.33425e-05	0.00422127	-4	NA	NA	NA	1	1	1	0	3	1.49971	4.32313	0.457057	4.58436	0.444568	4.24091	NA	NA	0.13369	1.5383e-05	0.64763	4.5537e-06	0.656632	2.2262e-05	NA	NA	0.63419	0.00061037	0.947658	0.000412256	0.957271	0.00154588	NA	NA
ANKRD28	4.1418e-05	0.00155106	4.09942	Esophagus_Muscularis	3.84369e-05	0.00261408	-4.11668	Testis	6.33425e-05	0.00468788	-4	NA	NA	NA	1	1	1	0	3	1.49971	4.32313	0.457057	4.58436	0.444568	4.48204	NA	NA	0.13369	1.5383e-05	0.64763	4.5537e-06	0.656632	7.39329e-06	NA	NA	0.63419	0.00061037	0.947658	0.000412256	0.958965	0.00066447	NA	NA
ANKRD28	4.1418e-05	0.00155106	4.09942	Esophagus_Muscularis	3.84369e-05	0.00261408	-4.11668	Thyroid	6.33425e-05	0.0040251	-4	NA	NA	NA	1	1	1	0	3	1.49971	4.32313	0.457057	4.58436	0.444568	4.38247	NA	NA	0.13369	1.5383e-05	0.64763	4.5537e-06	0.656632	1.17344e-05	NA	NA	0.63419	0.00061037	0.947658	0.000412256	0.952792	0.000808934	NA	NA
ANKRD28	4.1418e-05	0.00155106	4.09942	Esophagus_Muscularis	3.84369e-05	0.00261408	-4.11668	Uterus	6.33425e-05	0.00415788	-4	NA	NA	NA	1	1	1	0	3	1.49971	4.32313	0.457057	4.58436	0.444568	4.35394	NA	NA	0.13369	1.5383e-05	0.64763	4.5537e-06	0.656632	1.33711e-05	NA	NA	0.63419	0.00061037	0.947658	0.000412256	0.954778	0.000935208	NA	NA
ANKRD28	4.1418e-05	0.00155106	4.09942	Esophagus_Muscularis	3.84369e-05	0.00261408	-4.11668	Vagina	7.41736e-05	0.00478473	3.96249	NA	NA	NA	1	1	1	0	3	1.49971	4.32313	0.457057	4.58436	-0.61381	-4.42337	NA	NA	0.13369	1.5383e-05	0.64763	4.5537e-06	0.539341	9.7171e-06	NA	NA	0.63419	0.00061037	0.947658	0.000412256	0.92493	0.000742772	NA	NA
ANKRD28	4.1418e-05	0.00155106	4.09942	Esophagus_Muscularis	3.84369e-05	0.00261408	-4.11668	Whole_Blood	6.33425e-05	0.00361974	-4	NA	NA	NA	1	1	1	0	3	1.49971	4.32313	0.457057	4.58436	0.444568	4.34824	NA	NA	0.13369	1.5383e-05	0.64763	4.5537e-06	0.656632	1.37232e-05	NA	NA	0.63419	0.00061037	0.947658	0.000412256	0.958246	0.000875058	NA	NA
ANKRD28	4.1418e-05	0.00155106	4.09942	Esophagus_Muscularis	3.84369e-05	0.00261408	-4.11668	smultixcan	6.33425e-05	0.00381527	-4	NA	NA	NA	1	1	1	0	3	1.49971	4.32313	0.457057	4.58436	0.444568	2.70126	NA	NA	0.13369	1.5383e-05	0.64763	4.5537e-06	0.656632	2.54181e-05	NA	NA	0.63419	0.00061037	0.947658	0.000412256	0.944043	0.00155924	NA	NA
ANKRD28	4.1418e-05	0.00155106	4.09942	Liver	3.44995e-05	0.00305033	4.14153	Adipose_Subcutaneous	6.33425e-05	0.00419587	-4	NA	NA	NA	1	1	1	0	3	1.49971	4.32313	-0.424123	-4.59867	0.444568	4.36137	NA	NA	0.13369	1.5383e-05	0.671476	4.25189e-06	0.656632	1.29249e-05	NA	NA	0.63419	0.00061037	0.961101	0.000458906	0.955304	0.000929943	NA	NA
ANKRD28	4.1418e-05	0.00155106	4.09942	Liver	3.44995e-05	0.00305033	4.14153	Adipose_Visceral_Omentum	6.33425e-05	0.00417839	-4	NA	NA	NA	1	1	1	0	3	1.49971	4.32313	-0.424123	-4.59867	0.444568	4.35649	NA	NA	0.13369	1.5383e-05	0.671476	4.25189e-06	0.656632	1.32163e-05	NA	NA	0.63419	0.00061037	0.961101	0.000458906	0.955521	0.000918201	NA	NA
ANKRD28	4.1418e-05	0.00155106	4.09942	Liver	3.44995e-05	0.00305033	4.14153	Artery_Coronary	6.33425e-05	0.0041969	-4	NA	NA	NA	1	1	1	0	3	1.49971	4.32313	-0.424123	-4.59867	0.444568	4.33777	NA	NA	0.13369	1.5383e-05	0.671476	4.25189e-06	0.656632	1.43935e-05	NA	NA	0.63419	0.00061037	0.961101	0.000458906	0.952156	0.00103859	NA	NA
ANKRD28	4.1418e-05	0.00155106	4.09942	Liver	3.44995e-05	0.00305033	4.14153	Artery_Tibial	7.72863e-05	0.0046354	-3.95266	NA	NA	NA	1	1	1	0	3	1.49971	4.32313	-0.424123	-4.59867	-1.38713	3.71275	NA	NA	0.13369	1.5383e-05	0.671476	4.25189e-06	0.165402	0.000205017	NA	NA	0.63419	0.00061037	0.961101	0.000458906	0.755929	0.00808669	NA	NA
ANKRD28	4.1418e-05	0.00155106	4.09942	Liver	3.44995e-05	0.00305033	4.14153	Brain_Anterior_cingulate_cortex_BA24	7.41736e-05	0.00512689	3.96249	NA	NA	NA	1	1	1	0	3	1.49971	4.32313	-0.424123	-4.59867	-0.61381	-4.42337	NA	NA	0.13369	1.5383e-05	0.671476	4.25189e-06	0.539341	9.7171e-06	NA	NA	0.63419	0.00061037	0.961101	0.000458906	0.924817	0.000838445	NA	NA
ANKRD28	4.1418e-05	0.00155106	4.09942	Liver	3.44995e-05	0.00305033	4.14153	Brain_Caudate_basal_ganglia	8.53019e-05	0.00557773	3.92899	NA	NA	NA	1	1	1	0	3	1.49971	4.32313	-0.424123	-4.59867	1.22979	-3.72963	NA	NA	0.13369	1.5383e-05	0.671476	4.25189e-06	0.218777	0.000191764	NA	NA	0.63419	0.00061037	0.961101	0.000458906	0.798236	0.00874456	NA	NA
ANKRD28	4.1418e-05	0.00155106	4.09942	Liver	3.44995e-05	0.00305033	4.14153	Brain_Cerebellar_Hemisphere	6.33425e-05	0.00397326	-4	NA	NA	NA	1	1	1	0	3	1.49971	4.32313	-0.424123	-4.59867	0.444568	4.11308	NA	NA	0.13369	1.5383e-05	0.671476	4.25189e-06	0.656632	3.90409e-05	NA	NA	0.63419	0.00061037	0.961101	0.000458906	0.948542	0.00222761	NA	NA
ANKRD28	4.1418e-05	0.00155106	4.09942	Liver	3.44995e-05	0.00305033	4.14153	Brain_Cerebellum	6.33425e-05	0.00419697	-4	NA	NA	NA	1	1	1	0	3	1.49971	4.32313	-0.424123	-4.59867	0.444568	1.16349	NA	NA	0.13369	1.5383e-05	0.671476	4.25189e-06	0.656632	0.244632	NA	NA	0.63419	0.00061037	0.961101	0.000458906	0.952715	0.614728	NA	NA
ANKRD28	4.1418e-05	0.00155106	4.09942	Liver	3.44995e-05	0.00305033	4.14153	Brain_Cortex	7.41736e-05	0.00486947	3.96249	NA	NA	NA	1	1	1	0	3	1.49971	4.32313	-0.424123	-4.59867	-0.61381	-4.42337	NA	NA	0.13369	1.5383e-05	0.671476	4.25189e-06	0.539341	9.7171e-06	NA	NA	0.63419	0.00061037	0.961101	0.000458906	0.925385	0.000722811	NA	NA
ANKRD28	4.1418e-05	0.00155106	4.09942	Liver	3.44995e-05	0.00305033	4.14153	Brain_Frontal_Cortex_BA9	6.33425e-05	0.00463949	-4	NA	NA	NA	1	1	1	0	3	1.49971	4.32313	-0.424123	-4.59867	0.444568	4.29954	NA	NA	0.13369	1.5383e-05	0.671476	4.25189e-06	0.656632	1.71153e-05	NA	NA	0.63419	0.00061037	0.961101	0.000458906	0.951747	0.00128674	NA	NA
ANKRD28	4.1418e-05	0.00155106	4.09942	Liver	3.44995e-05	0.00305033	4.14153	Brain_Hippocampus	6.33425e-05	0.00515104	-4	NA	NA	NA	1	1	1	0	3	1.49971	4.32313	-0.424123	-4.59867	0.444568	4.01087	NA	NA	0.13369	1.5383e-05	0.671476	4.25189e-06	0.656632	6.04966e-05	NA	NA	0.63419	0.00061037	0.961101	0.000458906	0.9511	0.00405671	NA	NA
ANKRD28	4.1418e-05	0.00155106	4.09942	Liver	3.44995e-05	0.00305033	4.14153	Brain_Hypothalamus	6.33425e-05	0.00465393	-4	NA	NA	NA	1	1	1	0	3	1.49971	4.32313	-0.424123	-4.59867	0.444568	4.09409	NA	NA	0.13369	1.5383e-05	0.671476	4.25189e-06	0.656632	4.23823e-05	NA	NA	0.63419	0.00061037	0.961101	0.000458906	0.958698	0.00295951	NA	NA
ANKRD28	4.1418e-05	0.00155106	4.09942	Liver	3.44995e-05	0.00305033	4.14153	Brain_Putamen_basal_ganglia	7.41736e-05	0.00515374	-3.96249	NA	NA	NA	1	1	1	0	3	1.49971	4.32313	-0.424123	-4.59867	0.61381	4.42337	NA	NA	0.13369	1.5383e-05	0.671476	4.25189e-06	0.539341	9.7171e-06	NA	NA	0.63419	0.00061037	0.961101	0.000458906	0.93091	0.000808908	NA	NA
ANKRD28	4.1418e-05	0.00155106	4.09942	Liver	3.44995e-05	0.00305033	4.14153	Brain_Spinal_cord_cervical_c-1	6.33425e-05	0.00484172	-4	NA	NA	NA	1	1	1	0	3	1.49971	4.32313	-0.424123	-4.59867	0.444568	4.27113	NA	NA	0.13369	1.5383e-05	0.671476	4.25189e-06	0.656632	1.94489e-05	NA	NA	0.63419	0.00061037	0.961101	0.000458906	0.949314	0.00157762	NA	NA
ANKRD28	4.1418e-05	0.00155106	4.09942	Liver	3.44995e-05	0.00305033	4.14153	Breast_Mammary_Tissue	6.33425e-05	0.00402075	-4	NA	NA	NA	1	1	1	0	3	1.49971	4.32313	-0.424123	-4.59867	0.444568	3.80076	NA	NA	0.13369	1.5383e-05	0.671476	4.25189e-06	0.656632	0.000144252	NA	NA	0.63419	0.00061037	0.961101	0.000458906	0.95348	0.00625073	NA	NA
ANKRD28	4.1418e-05	0.00155106	4.09942	Liver	3.44995e-05	0.00305033	4.14153	Cells_Cultured_fibroblasts	6.33425e-05	0.00391507	-4	NA	NA	NA	1	1	1	0	3	1.49971	4.32313	-0.424123	-4.59867	0.444568	4.38005	NA	NA	0.13369	1.5383e-05	0.671476	4.25189e-06	0.656632	1.18652e-05	NA	NA	0.63419	0.00061037	0.961101	0.000458906	0.954245	0.000827492	NA	NA
ANKRD28	4.1418e-05	0.00155106	4.09942	Liver	3.44995e-05	0.00305033	4.14153	Cells_EBV-transformed_lymphocytes	6.33425e-05	0.00367165	-4	NA	NA	NA	1	1	1	0	3	1.49971	4.32313	-0.424123	-4.59867	0.444568	4.35773	NA	NA	0.13369	1.5383e-05	0.671476	4.25189e-06	0.656632	1.31417e-05	NA	NA	0.63419	0.00061037	0.961101	0.000458906	0.95093	0.000820624	NA	NA
ANKRD28	4.1418e-05	0.00155106	4.09942	Liver	3.44995e-05	0.00305033	4.14153	Colon_Sigmoid	6.33425e-05	0.00386108	-4	NA	NA	NA	1	1	1	0	3	1.49971	4.32313	-0.424123	-4.59867	0.444568	4.31649	NA	NA	0.13369	1.5383e-05	0.671476	4.25189e-06	0.656632	1.58529e-05	NA	NA	0.63419	0.00061037	0.961101	0.000458906	0.95538	0.00105198	NA	NA
ANKRD28	4.1418e-05	0.00155106	4.09942	Liver	3.44995e-05	0.00305033	4.14153	Colon_Transverse	6.33425e-05	0.00431546	-4	NA	NA	NA	1	1	1	0	3	1.49971	4.32313	-0.424123	-4.59867	0.444568	4.35863	NA	NA	0.13369	1.5383e-05	0.671476	4.25189e-06	0.656632	1.3088e-05	NA	NA	0.63419	0.00061037	0.961101	0.000458906	0.954689	0.000997639	NA	NA
ANKRD28	4.1418e-05	0.00155106	4.09942	Liver	3.44995e-05	0.00305033	4.14153	Esophagus_Gastroesophageal_Junction	6.33425e-05	0.00408116	-4	NA	NA	NA	1	1	1	0	3	1.49971	4.32313	-0.424123	-4.59867	0.444568	4.43475	NA	NA	0.13369	1.5383e-05	0.671476	4.25189e-06	0.656632	9.21796e-06	NA	NA	0.63419	0.00061037	0.961101	0.000458906	0.954852	0.000666519	NA	NA
ANKRD28	4.1418e-05	0.00155106	4.09942	Liver	3.44995e-05	0.00305033	4.14153	Esophagus_Mucosa	7.41736e-05	0.00477526	-3.96249	NA	NA	NA	1	1	1	0	3	1.49971	4.32313	-0.424123	-4.59867	0.61381	4.42337	NA	NA	0.13369	1.5383e-05	0.671476	4.25189e-06	0.539341	9.7171e-06	NA	NA	0.63419	0.00061037	0.961101	0.000458906	0.920898	0.000704081	NA	NA
ANKRD28	4.1418e-05	0.00155106	4.09942	Liver	3.44995e-05	0.00305033	4.14153	Esophagus_Muscularis	7.41736e-05	0.0046507	3.96249	NA	NA	NA	1	1	1	0	3	1.49971	4.32313	-0.424123	-4.59867	-0.61381	-4.42337	NA	NA	0.13369	1.5383e-05	0.671476	4.25189e-06	0.539341	9.7171e-06	NA	NA	0.63419	0.00061037	0.961101	0.000458906	0.925449	0.000678024	NA	NA
ANKRD28	4.1418e-05	0.00155106	4.09942	Liver	3.44995e-05	0.00305033	4.14153	Heart_Atrial_Appendage	6.33425e-05	0.0045893	-4	NA	NA	NA	1	1	1	0	3	1.49971	4.32313	-0.424123	-4.59867	0.444568	4.28109	NA	NA	0.13369	1.5383e-05	0.671476	4.25189e-06	0.656632	1.85978e-05	NA	NA	0.63419	0.00061037	0.961101	0.000458906	0.952696	0.00133139	NA	NA
ANKRD28	4.1418e-05	0.00155106	4.09942	Liver	3.44995e-05	0.00305033	4.14153	Heart_Left_Ventricle	6.33425e-05	0.00457493	-4	NA	NA	NA	1	1	1	0	3	1.49971	4.32313	-0.424123	-4.59867	0.444568	4.32137	NA	NA	0.13369	1.5383e-05	0.671476	4.25189e-06	0.656632	1.55067e-05	NA	NA	0.63419	0.00061037	0.961101	0.000458906	0.959187	0.00115492	NA	NA
ANKRD28	4.1418e-05	0.00155106	4.09942	Liver	3.44995e-05	0.00305033	4.14153	Liver	6.33425e-05	0.00457172	-4	NA	NA	NA	1	1	1	0	3	1.49971	4.32313	-0.424123	-4.59867	0.444568	4.48454	NA	NA	0.13369	1.5383e-05	0.671476	4.25189e-06	0.656632	7.30726e-06	NA	NA	0.63419	0.00061037	0.961101	0.000458906	0.951936	0.000609593	NA	NA
ANKRD28	4.1418e-05	0.00155106	4.09942	Liver	3.44995e-05	0.00305033	4.14153	Lung	7.72863e-05	0.00456426	-3.95266	NA	NA	NA	1	1	1	0	3	1.49971	4.32313	-0.424123	-4.59867	-1.38713	3.71275	NA	NA	0.13369	1.5383e-05	0.671476	4.25189e-06	0.165402	0.000205017	NA	NA	0.63419	0.00061037	0.961101	0.000458906	0.752145	0.00805045	NA	NA
ANKRD28	4.1418e-05	0.00155106	4.09942	Liver	3.44995e-05	0.00305033	4.14153	Minor_Salivary_Gland	6.33425e-05	0.0040513	-4	NA	NA	NA	1	1	1	0	3	1.49971	4.32313	-0.424123	-4.59867	0.444568	4.23283	NA	NA	0.13369	1.5383e-05	0.671476	4.25189e-06	0.656632	2.3077e-05	NA	NA	0.63419	0.00061037	0.961101	0.000458906	0.955461	0.00148799	NA	NA
ANKRD28	4.1418e-05	0.00155106	4.09942	Liver	3.44995e-05	0.00305033	4.14153	Muscle_Skeletal	7.41736e-05	0.00466767	3.96249	NA	NA	NA	1	1	1	0	3	1.49971	4.32313	-0.424123	-4.59867	-0.61381	-4.42337	NA	NA	0.13369	1.5383e-05	0.671476	4.25189e-06	0.539341	9.7171e-06	NA	NA	0.63419	0.00061037	0.961101	0.000458906	0.922748	0.000707952	NA	NA
ANKRD28	4.1418e-05	0.00155106	4.09942	Liver	3.44995e-05	0.00305033	4.14153	Nerve_Tibial	6.33425e-05	0.00429715	-4	NA	NA	NA	1	1	1	0	3	1.49971	4.32313	-0.424123	-4.59867	0.444568	4.35037	NA	NA	0.13369	1.5383e-05	0.671476	4.25189e-06	0.656632	1.35905e-05	NA	NA	0.63419	0.00061037	0.961101	0.000458906	0.949705	0.00097752	NA	NA
ANKRD28	4.1418e-05	0.00155106	4.09942	Liver	3.44995e-05	0.00305033	4.14153	Ovary	6.33425e-05	0.00411808	-4	NA	NA	NA	1	1	1	0	3	1.49971	4.32313	-0.424123	-4.59867	0.444568	4.3408	NA	NA	0.13369	1.5383e-05	0.671476	4.25189e-06	0.656632	1.41962e-05	NA	NA	0.63419	0.00061037	0.961101	0.000458906	0.951465	0.000996646	NA	NA
ANKRD28	4.1418e-05	0.00155106	4.09942	Liver	3.44995e-05	0.00305033	4.14153	Pancreas	6.33425e-05	0.00446389	-4	NA	NA	NA	1	1	1	0	3	1.49971	4.32313	-0.424123	-4.59867	0.444568	4.29609	NA	NA	0.13369	1.5383e-05	0.671476	4.25189e-06	0.656632	1.73838e-05	NA	NA	0.63419	0.00061037	0.961101	0.000458906	0.948006	0.00124279	NA	NA
ANKRD28	4.1418e-05	0.00155106	4.09942	Liver	3.44995e-05	0.00305033	4.14153	Pituitary	6.33425e-05	0.00442664	-4	NA	NA	NA	1	1	1	0	3	1.49971	4.32313	-0.424123	-4.59867	0.444568	4.36512	NA	NA	0.13369	1.5383e-05	0.671476	4.25189e-06	0.656632	1.27052e-05	NA	NA	0.63419	0.00061037	0.961101	0.000458906	0.958133	0.000938865	NA	NA
ANKRD28	4.1418e-05	0.00155106	4.09942	Liver	3.44995e-05	0.00305033	4.14153	Prostate	6.33425e-05	0.00420633	-4	NA	NA	NA	1	1	1	0	3	1.49971	4.32313	-0.424123	-4.59867	0.444568	4.34561	NA	NA	0.13369	1.5383e-05	0.671476	4.25189e-06	0.656632	1.38888e-05	NA	NA	0.63419	0.00061037	0.961101	0.000458906	0.95655	0.000981397	NA	NA
ANKRD28	4.1418e-05	0.00155106	4.09942	Liver	3.44995e-05	0.00305033	4.14153	Skin_Not_Sun_Exposed_Suprapubic	7.72863e-05	0.00506197	-3.95266	NA	NA	NA	1	1	1	0	3	1.49971	4.32313	-0.424123	-4.59867	-1.38713	3.71275	NA	NA	0.13369	1.5383e-05	0.671476	4.25189e-06	0.165402	0.000205017	NA	NA	0.63419	0.00061037	0.961101	0.000458906	0.769722	0.00827842	NA	NA
ANKRD28	4.1418e-05	0.00155106	4.09942	Liver	3.44995e-05	0.00305033	4.14153	Skin_Sun_Exposed_Lower_leg	7.41736e-05	0.00457692	3.96249	NA	NA	NA	1	1	1	0	3	1.49971	4.32313	-0.424123	-4.59867	-0.61381	-4.42337	NA	NA	0.13369	1.5383e-05	0.671476	4.25189e-06	0.539341	9.7171e-06	NA	NA	0.63419	0.00061037	0.961101	0.000458906	0.92494	0.000712053	NA	NA
ANKRD28	4.1418e-05	0.00155106	4.09942	Liver	3.44995e-05	0.00305033	4.14153	Small_Intestine_Terminal_Ileum	6.33425e-05	0.00414129	-4	NA	NA	NA	1	1	1	0	3	1.49971	4.32313	-0.424123	-4.59867	0.444568	4.2888	NA	NA	0.13369	1.5383e-05	0.671476	4.25189e-06	0.656632	1.79644e-05	NA	NA	0.63419	0.00061037	0.961101	0.000458906	0.957415	0.00120913	NA	NA
ANKRD28	4.1418e-05	0.00155106	4.09942	Liver	3.44995e-05	0.00305033	4.14153	Spleen	6.33425e-05	0.00400485	-4	NA	NA	NA	1	1	1	0	3	1.49971	4.32313	-0.424123	-4.59867	0.444568	4.24285	NA	NA	0.13369	1.5383e-05	0.671476	4.25189e-06	0.656632	2.20694e-05	NA	NA	0.63419	0.00061037	0.961101	0.000458906	0.955449	0.00134999	NA	NA
ANKRD28	4.1418e-05	0.00155106	4.09942	Liver	3.44995e-05	0.00305033	4.14153	Stomach	6.33425e-05	0.00422127	-4	NA	NA	NA	1	1	1	0	3	1.49971	4.32313	-0.424123	-4.59867	0.444568	4.24091	NA	NA	0.13369	1.5383e-05	0.671476	4.25189e-06	0.656632	2.2262e-05	NA	NA	0.63419	0.00061037	0.961101	0.000458906	0.957271	0.00154588	NA	NA
ANKRD28	4.1418e-05	0.00155106	4.09942	Liver	3.44995e-05	0.00305033	4.14153	Testis	6.33425e-05	0.00468788	-4	NA	NA	NA	1	1	1	0	3	1.49971	4.32313	-0.424123	-4.59867	0.444568	4.48204	NA	NA	0.13369	1.5383e-05	0.671476	4.25189e-06	0.656632	7.39329e-06	NA	NA	0.63419	0.00061037	0.961101	0.000458906	0.958965	0.00066447	NA	NA
ANKRD28	4.1418e-05	0.00155106	4.09942	Liver	3.44995e-05	0.00305033	4.14153	Thyroid	6.33425e-05	0.0040251	-4	NA	NA	NA	1	1	1	0	3	1.49971	4.32313	-0.424123	-4.59867	0.444568	4.38247	NA	NA	0.13369	1.5383e-05	0.671476	4.25189e-06	0.656632	1.17344e-05	NA	NA	0.63419	0.00061037	0.961101	0.000458906	0.952792	0.000808934	NA	NA
ANKRD28	4.1418e-05	0.00155106	4.09942	Liver	3.44995e-05	0.00305033	4.14153	Uterus	6.33425e-05	0.00415788	-4	NA	NA	NA	1	1	1	0	3	1.49971	4.32313	-0.424123	-4.59867	0.444568	4.35394	NA	NA	0.13369	1.5383e-05	0.671476	4.25189e-06	0.656632	1.33711e-05	NA	NA	0.63419	0.00061037	0.961101	0.000458906	0.954778	0.000935208	NA	NA
ANKRD28	4.1418e-05	0.00155106	4.09942	Liver	3.44995e-05	0.00305033	4.14153	Vagina	7.41736e-05	0.00478473	3.96249	NA	NA	NA	1	1	1	0	3	1.49971	4.32313	-0.424123	-4.59867	-0.61381	-4.42337	NA	NA	0.13369	1.5383e-05	0.671476	4.25189e-06	0.539341	9.7171e-06	NA	NA	0.63419	0.00061037	0.961101	0.000458906	0.92493	0.000742772	NA	NA
ANKRD28	4.1418e-05	0.00155106	4.09942	Liver	3.44995e-05	0.00305033	4.14153	Whole_Blood	6.33425e-05	0.00361974	-4	NA	NA	NA	1	1	1	0	3	1.49971	4.32313	-0.424123	-4.59867	0.444568	4.34824	NA	NA	0.13369	1.5383e-05	0.671476	4.25189e-06	0.656632	1.37232e-05	NA	NA	0.63419	0.00061037	0.961101	0.000458906	0.958246	0.000875058	NA	NA
ANKRD28	4.1418e-05	0.00155106	4.09942	Liver	3.44995e-05	0.00305033	4.14153	smultixcan	6.33425e-05	0.00381527	-4	NA	NA	NA	1	1	1	0	3	1.49971	4.32313	-0.424123	-4.59867	0.444568	2.70126	NA	NA	0.13369	1.5383e-05	0.671476	4.25189e-06	0.656632	2.54181e-05	NA	NA	0.63419	0.00061037	0.961101	0.000458906	0.944043	0.00155924	NA	NA
ANKRD28	4.1418e-05	0.00155106	4.09942	Minor_Salivary_Gland	4.2003e-05	0.00351053	-4.09618	Adipose_Subcutaneous	6.33425e-05	0.00419587	-4	NA	NA	NA	1	1	1	0	3	1.49971	4.32313	0.474922	4.56907	0.444568	4.36137	NA	NA	0.13369	1.5383e-05	0.634843	4.89887e-06	0.656632	1.29249e-05	NA	NA	0.63419	0.00061037	0.95754	0.000556155	0.955304	0.000929943	NA	NA
ANKRD28	4.1418e-05	0.00155106	4.09942	Minor_Salivary_Gland	4.2003e-05	0.00351053	-4.09618	Adipose_Visceral_Omentum	6.33425e-05	0.00417839	-4	NA	NA	NA	1	1	1	0	3	1.49971	4.32313	0.474922	4.56907	0.444568	4.35649	NA	NA	0.13369	1.5383e-05	0.634843	4.89887e-06	0.656632	1.32163e-05	NA	NA	0.63419	0.00061037	0.95754	0.000556155	0.955521	0.000918201	NA	NA
ANKRD28	4.1418e-05	0.00155106	4.09942	Minor_Salivary_Gland	4.2003e-05	0.00351053	-4.09618	Artery_Coronary	6.33425e-05	0.0041969	-4	NA	NA	NA	1	1	1	0	3	1.49971	4.32313	0.474922	4.56907	0.444568	4.33777	NA	NA	0.13369	1.5383e-05	0.634843	4.89887e-06	0.656632	1.43935e-05	NA	NA	0.63419	0.00061037	0.95754	0.000556155	0.952156	0.00103859	NA	NA
ANKRD28	4.1418e-05	0.00155106	4.09942	Minor_Salivary_Gland	4.2003e-05	0.00351053	-4.09618	Artery_Tibial	7.72863e-05	0.0046354	-3.95266	NA	NA	NA	1	1	1	0	3	1.49971	4.32313	0.474922	4.56907	-1.38713	3.71275	NA	NA	0.13369	1.5383e-05	0.634843	4.89887e-06	0.165402	0.000205017	NA	NA	0.63419	0.00061037	0.95754	0.000556155	0.755929	0.00808669	NA	NA
ANKRD28	4.1418e-05	0.00155106	4.09942	Minor_Salivary_Gland	4.2003e-05	0.00351053	-4.09618	Brain_Anterior_cingulate_cortex_BA24	7.41736e-05	0.00512689	3.96249	NA	NA	NA	1	1	1	0	3	1.49971	4.32313	0.474922	4.56907	-0.61381	-4.42337	NA	NA	0.13369	1.5383e-05	0.634843	4.89887e-06	0.539341	9.7171e-06	NA	NA	0.63419	0.00061037	0.95754	0.000556155	0.924817	0.000838445	NA	NA
ANKRD28	4.1418e-05	0.00155106	4.09942	Minor_Salivary_Gland	4.2003e-05	0.00351053	-4.09618	Brain_Caudate_basal_ganglia	8.53019e-05	0.00557773	3.92899	NA	NA	NA	1	1	1	0	3	1.49971	4.32313	0.474922	4.56907	1.22979	-3.72963	NA	NA	0.13369	1.5383e-05	0.634843	4.89887e-06	0.218777	0.000191764	NA	NA	0.63419	0.00061037	0.95754	0.000556155	0.798236	0.00874456	NA	NA
ANKRD28	4.1418e-05	0.00155106	4.09942	Minor_Salivary_Gland	4.2003e-05	0.00351053	-4.09618	Brain_Cerebellar_Hemisphere	6.33425e-05	0.00397326	-4	NA	NA	NA	1	1	1	0	3	1.49971	4.32313	0.474922	4.56907	0.444568	4.11308	NA	NA	0.13369	1.5383e-05	0.634843	4.89887e-06	0.656632	3.90409e-05	NA	NA	0.63419	0.00061037	0.95754	0.000556155	0.948542	0.00222761	NA	NA
ANKRD28	4.1418e-05	0.00155106	4.09942	Minor_Salivary_Gland	4.2003e-05	0.00351053	-4.09618	Brain_Cerebellum	6.33425e-05	0.00419697	-4	NA	NA	NA	1	1	1	0	3	1.49971	4.32313	0.474922	4.56907	0.444568	1.16349	NA	NA	0.13369	1.5383e-05	0.634843	4.89887e-06	0.656632	0.244632	NA	NA	0.63419	0.00061037	0.95754	0.000556155	0.952715	0.614728	NA	NA
ANKRD28	4.1418e-05	0.00155106	4.09942	Minor_Salivary_Gland	4.2003e-05	0.00351053	-4.09618	Brain_Cortex	7.41736e-05	0.00486947	3.96249	NA	NA	NA	1	1	1	0	3	1.49971	4.32313	0.474922	4.56907	-0.61381	-4.42337	NA	NA	0.13369	1.5383e-05	0.634843	4.89887e-06	0.539341	9.7171e-06	NA	NA	0.63419	0.00061037	0.95754	0.000556155	0.925385	0.000722811	NA	NA
ANKRD28	4.1418e-05	0.00155106	4.09942	Minor_Salivary_Gland	4.2003e-05	0.00351053	-4.09618	Brain_Frontal_Cortex_BA9	6.33425e-05	0.00463949	-4	NA	NA	NA	1	1	1	0	3	1.49971	4.32313	0.474922	4.56907	0.444568	4.29954	NA	NA	0.13369	1.5383e-05	0.634843	4.89887e-06	0.656632	1.71153e-05	NA	NA	0.63419	0.00061037	0.95754	0.000556155	0.951747	0.00128674	NA	NA
ANKRD28	4.1418e-05	0.00155106	4.09942	Minor_Salivary_Gland	4.2003e-05	0.00351053	-4.09618	Brain_Hippocampus	6.33425e-05	0.00515104	-4	NA	NA	NA	1	1	1	0	3	1.49971	4.32313	0.474922	4.56907	0.444568	4.01087	NA	NA	0.13369	1.5383e-05	0.634843	4.89887e-06	0.656632	6.04966e-05	NA	NA	0.63419	0.00061037	0.95754	0.000556155	0.9511	0.00405671	NA	NA
ANKRD28	4.1418e-05	0.00155106	4.09942	Minor_Salivary_Gland	4.2003e-05	0.00351053	-4.09618	Brain_Hypothalamus	6.33425e-05	0.00465393	-4	NA	NA	NA	1	1	1	0	3	1.49971	4.32313	0.474922	4.56907	0.444568	4.09409	NA	NA	0.13369	1.5383e-05	0.634843	4.89887e-06	0.656632	4.23823e-05	NA	NA	0.63419	0.00061037	0.95754	0.000556155	0.958698	0.00295951	NA	NA
ANKRD28	4.1418e-05	0.00155106	4.09942	Minor_Salivary_Gland	4.2003e-05	0.00351053	-4.09618	Brain_Putamen_basal_ganglia	7.41736e-05	0.00515374	-3.96249	NA	NA	NA	1	1	1	0	3	1.49971	4.32313	0.474922	4.56907	0.61381	4.42337	NA	NA	0.13369	1.5383e-05	0.634843	4.89887e-06	0.539341	9.7171e-06	NA	NA	0.63419	0.00061037	0.95754	0.000556155	0.93091	0.000808908	NA	NA
ANKRD28	4.1418e-05	0.00155106	4.09942	Minor_Salivary_Gland	4.2003e-05	0.00351053	-4.09618	Brain_Spinal_cord_cervical_c-1	6.33425e-05	0.00484172	-4	NA	NA	NA	1	1	1	0	3	1.49971	4.32313	0.474922	4.56907	0.444568	4.27113	NA	NA	0.13369	1.5383e-05	0.634843	4.89887e-06	0.656632	1.94489e-05	NA	NA	0.63419	0.00061037	0.95754	0.000556155	0.949314	0.00157762	NA	NA
ANKRD28	4.1418e-05	0.00155106	4.09942	Minor_Salivary_Gland	4.2003e-05	0.00351053	-4.09618	Breast_Mammary_Tissue	6.33425e-05	0.00402075	-4	NA	NA	NA	1	1	1	0	3	1.49971	4.32313	0.474922	4.56907	0.444568	3.80076	NA	NA	0.13369	1.5383e-05	0.634843	4.89887e-06	0.656632	0.000144252	NA	NA	0.63419	0.00061037	0.95754	0.000556155	0.95348	0.00625073	NA	NA
ANKRD28	4.1418e-05	0.00155106	4.09942	Minor_Salivary_Gland	4.2003e-05	0.00351053	-4.09618	Cells_Cultured_fibroblasts	6.33425e-05	0.00391507	-4	NA	NA	NA	1	1	1	0	3	1.49971	4.32313	0.474922	4.56907	0.444568	4.38005	NA	NA	0.13369	1.5383e-05	0.634843	4.89887e-06	0.656632	1.18652e-05	NA	NA	0.63419	0.00061037	0.95754	0.000556155	0.954245	0.000827492	NA	NA
ANKRD28	4.1418e-05	0.00155106	4.09942	Minor_Salivary_Gland	4.2003e-05	0.00351053	-4.09618	Cells_EBV-transformed_lymphocytes	6.33425e-05	0.00367165	-4	NA	NA	NA	1	1	1	0	3	1.49971	4.32313	0.474922	4.56907	0.444568	4.35773	NA	NA	0.13369	1.5383e-05	0.634843	4.89887e-06	0.656632	1.31417e-05	NA	NA	0.63419	0.00061037	0.95754	0.000556155	0.95093	0.000820624	NA	NA
ANKRD28	4.1418e-05	0.00155106	4.09942	Minor_Salivary_Gland	4.2003e-05	0.00351053	-4.09618	Colon_Sigmoid	6.33425e-05	0.00386108	-4	NA	NA	NA	1	1	1	0	3	1.49971	4.32313	0.474922	4.56907	0.444568	4.31649	NA	NA	0.13369	1.5383e-05	0.634843	4.89887e-06	0.656632	1.58529e-05	NA	NA	0.63419	0.00061037	0.95754	0.000556155	0.95538	0.00105198	NA	NA
ANKRD28	4.1418e-05	0.00155106	4.09942	Minor_Salivary_Gland	4.2003e-05	0.00351053	-4.09618	Colon_Transverse	6.33425e-05	0.00431546	-4	NA	NA	NA	1	1	1	0	3	1.49971	4.32313	0.474922	4.56907	0.444568	4.35863	NA	NA	0.13369	1.5383e-05	0.634843	4.89887e-06	0.656632	1.3088e-05	NA	NA	0.63419	0.00061037	0.95754	0.000556155	0.954689	0.000997639	NA	NA
ANKRD28	4.1418e-05	0.00155106	4.09942	Minor_Salivary_Gland	4.2003e-05	0.00351053	-4.09618	Esophagus_Gastroesophageal_Junction	6.33425e-05	0.00408116	-4	NA	NA	NA	1	1	1	0	3	1.49971	4.32313	0.474922	4.56907	0.444568	4.43475	NA	NA	0.13369	1.5383e-05	0.634843	4.89887e-06	0.656632	9.21796e-06	NA	NA	0.63419	0.00061037	0.95754	0.000556155	0.954852	0.000666519	NA	NA
ANKRD28	4.1418e-05	0.00155106	4.09942	Minor_Salivary_Gland	4.2003e-05	0.00351053	-4.09618	Esophagus_Mucosa	7.41736e-05	0.00477526	-3.96249	NA	NA	NA	1	1	1	0	3	1.49971	4.32313	0.474922	4.56907	0.61381	4.42337	NA	NA	0.13369	1.5383e-05	0.634843	4.89887e-06	0.539341	9.7171e-06	NA	NA	0.63419	0.00061037	0.95754	0.000556155	0.920898	0.000704081	NA	NA
ANKRD28	4.1418e-05	0.00155106	4.09942	Minor_Salivary_Gland	4.2003e-05	0.00351053	-4.09618	Esophagus_Muscularis	7.41736e-05	0.0046507	3.96249	NA	NA	NA	1	1	1	0	3	1.49971	4.32313	0.474922	4.56907	-0.61381	-4.42337	NA	NA	0.13369	1.5383e-05	0.634843	4.89887e-06	0.539341	9.7171e-06	NA	NA	0.63419	0.00061037	0.95754	0.000556155	0.925449	0.000678024	NA	NA
ANKRD28	4.1418e-05	0.00155106	4.09942	Minor_Salivary_Gland	4.2003e-05	0.00351053	-4.09618	Heart_Atrial_Appendage	6.33425e-05	0.0045893	-4	NA	NA	NA	1	1	1	0	3	1.49971	4.32313	0.474922	4.56907	0.444568	4.28109	NA	NA	0.13369	1.5383e-05	0.634843	4.89887e-06	0.656632	1.85978e-05	NA	NA	0.63419	0.00061037	0.95754	0.000556155	0.952696	0.00133139	NA	NA
ANKRD28	4.1418e-05	0.00155106	4.09942	Minor_Salivary_Gland	4.2003e-05	0.00351053	-4.09618	Heart_Left_Ventricle	6.33425e-05	0.00457493	-4	NA	NA	NA	1	1	1	0	3	1.49971	4.32313	0.474922	4.56907	0.444568	4.32137	NA	NA	0.13369	1.5383e-05	0.634843	4.89887e-06	0.656632	1.55067e-05	NA	NA	0.63419	0.00061037	0.95754	0.000556155	0.959187	0.00115492	NA	NA
ANKRD28	4.1418e-05	0.00155106	4.09942	Minor_Salivary_Gland	4.2003e-05	0.00351053	-4.09618	Liver	6.33425e-05	0.00457172	-4	NA	NA	NA	1	1	1	0	3	1.49971	4.32313	0.474922	4.56907	0.444568	4.48454	NA	NA	0.13369	1.5383e-05	0.634843	4.89887e-06	0.656632	7.30726e-06	NA	NA	0.63419	0.00061037	0.95754	0.000556155	0.951936	0.000609593	NA	NA
ANKRD28	4.1418e-05	0.00155106	4.09942	Minor_Salivary_Gland	4.2003e-05	0.00351053	-4.09618	Lung	7.72863e-05	0.00456426	-3.95266	NA	NA	NA	1	1	1	0	3	1.49971	4.32313	0.474922	4.56907	-1.38713	3.71275	NA	NA	0.13369	1.5383e-05	0.634843	4.89887e-06	0.165402	0.000205017	NA	NA	0.63419	0.00061037	0.95754	0.000556155	0.752145	0.00805045	NA	NA
ANKRD28	4.1418e-05	0.00155106	4.09942	Minor_Salivary_Gland	4.2003e-05	0.00351053	-4.09618	Minor_Salivary_Gland	6.33425e-05	0.0040513	-4	NA	NA	NA	1	1	1	0	3	1.49971	4.32313	0.474922	4.56907	0.444568	4.23283	NA	NA	0.13369	1.5383e-05	0.634843	4.89887e-06	0.656632	2.3077e-05	NA	NA	0.63419	0.00061037	0.95754	0.000556155	0.955461	0.00148799	NA	NA
ANKRD28	4.1418e-05	0.00155106	4.09942	Minor_Salivary_Gland	4.2003e-05	0.00351053	-4.09618	Muscle_Skeletal	7.41736e-05	0.00466767	3.96249	NA	NA	NA	1	1	1	0	3	1.49971	4.32313	0.474922	4.56907	-0.61381	-4.42337	NA	NA	0.13369	1.5383e-05	0.634843	4.89887e-06	0.539341	9.7171e-06	NA	NA	0.63419	0.00061037	0.95754	0.000556155	0.922748	0.000707952	NA	NA
ANKRD28	4.1418e-05	0.00155106	4.09942	Minor_Salivary_Gland	4.2003e-05	0.00351053	-4.09618	Nerve_Tibial	6.33425e-05	0.00429715	-4	NA	NA	NA	1	1	1	0	3	1.49971	4.32313	0.474922	4.56907	0.444568	4.35037	NA	NA	0.13369	1.5383e-05	0.634843	4.89887e-06	0.656632	1.35905e-05	NA	NA	0.63419	0.00061037	0.95754	0.000556155	0.949705	0.00097752	NA	NA
ANKRD28	4.1418e-05	0.00155106	4.09942	Minor_Salivary_Gland	4.2003e-05	0.00351053	-4.09618	Ovary	6.33425e-05	0.00411808	-4	NA	NA	NA	1	1	1	0	3	1.49971	4.32313	0.474922	4.56907	0.444568	4.3408	NA	NA	0.13369	1.5383e-05	0.634843	4.89887e-06	0.656632	1.41962e-05	NA	NA	0.63419	0.00061037	0.95754	0.000556155	0.951465	0.000996646	NA	NA
ANKRD28	4.1418e-05	0.00155106	4.09942	Minor_Salivary_Gland	4.2003e-05	0.00351053	-4.09618	Pancreas	6.33425e-05	0.00446389	-4	NA	NA	NA	1	1	1	0	3	1.49971	4.32313	0.474922	4.56907	0.444568	4.29609	NA	NA	0.13369	1.5383e-05	0.634843	4.89887e-06	0.656632	1.73838e-05	NA	NA	0.63419	0.00061037	0.95754	0.000556155	0.948006	0.00124279	NA	NA
ANKRD28	4.1418e-05	0.00155106	4.09942	Minor_Salivary_Gland	4.2003e-05	0.00351053	-4.09618	Pituitary	6.33425e-05	0.00442664	-4	NA	NA	NA	1	1	1	0	3	1.49971	4.32313	0.474922	4.56907	0.444568	4.36512	NA	NA	0.13369	1.5383e-05	0.634843	4.89887e-06	0.656632	1.27052e-05	NA	NA	0.63419	0.00061037	0.95754	0.000556155	0.958133	0.000938865	NA	NA
ANKRD28	4.1418e-05	0.00155106	4.09942	Minor_Salivary_Gland	4.2003e-05	0.00351053	-4.09618	Prostate	6.33425e-05	0.00420633	-4	NA	NA	NA	1	1	1	0	3	1.49971	4.32313	0.474922	4.56907	0.444568	4.34561	NA	NA	0.13369	1.5383e-05	0.634843	4.89887e-06	0.656632	1.38888e-05	NA	NA	0.63419	0.00061037	0.95754	0.000556155	0.95655	0.000981397	NA	NA
ANKRD28	4.1418e-05	0.00155106	4.09942	Minor_Salivary_Gland	4.2003e-05	0.00351053	-4.09618	Skin_Not_Sun_Exposed_Suprapubic	7.72863e-05	0.00506197	-3.95266	NA	NA	NA	1	1	1	0	3	1.49971	4.32313	0.474922	4.56907	-1.38713	3.71275	NA	NA	0.13369	1.5383e-05	0.634843	4.89887e-06	0.165402	0.000205017	NA	NA	0.63419	0.00061037	0.95754	0.000556155	0.769722	0.00827842	NA	NA
ANKRD28	4.1418e-05	0.00155106	4.09942	Minor_Salivary_Gland	4.2003e-05	0.00351053	-4.09618	Skin_Sun_Exposed_Lower_leg	7.41736e-05	0.00457692	3.96249	NA	NA	NA	1	1	1	0	3	1.49971	4.32313	0.474922	4.56907	-0.61381	-4.42337	NA	NA	0.13369	1.5383e-05	0.634843	4.89887e-06	0.539341	9.7171e-06	NA	NA	0.63419	0.00061037	0.95754	0.000556155	0.92494	0.000712053	NA	NA
ANKRD28	4.1418e-05	0.00155106	4.09942	Minor_Salivary_Gland	4.2003e-05	0.00351053	-4.09618	Small_Intestine_Terminal_Ileum	6.33425e-05	0.00414129	-4	NA	NA	NA	1	1	1	0	3	1.49971	4.32313	0.474922	4.56907	0.444568	4.2888	NA	NA	0.13369	1.5383e-05	0.634843	4.89887e-06	0.656632	1.79644e-05	NA	NA	0.63419	0.00061037	0.95754	0.000556155	0.957415	0.00120913	NA	NA
ANKRD28	4.1418e-05	0.00155106	4.09942	Minor_Salivary_Gland	4.2003e-05	0.00351053	-4.09618	Spleen	6.33425e-05	0.00400485	-4	NA	NA	NA	1	1	1	0	3	1.49971	4.32313	0.474922	4.56907	0.444568	4.24285	NA	NA	0.13369	1.5383e-05	0.634843	4.89887e-06	0.656632	2.20694e-05	NA	NA	0.63419	0.00061037	0.95754	0.000556155	0.955449	0.00134999	NA	NA
ANKRD28	4.1418e-05	0.00155106	4.09942	Minor_Salivary_Gland	4.2003e-05	0.00351053	-4.09618	Stomach	6.33425e-05	0.00422127	-4	NA	NA	NA	1	1	1	0	3	1.49971	4.32313	0.474922	4.56907	0.444568	4.24091	NA	NA	0.13369	1.5383e-05	0.634843	4.89887e-06	0.656632	2.2262e-05	NA	NA	0.63419	0.00061037	0.95754	0.000556155	0.957271	0.00154588	NA	NA
ANKRD28	4.1418e-05	0.00155106	4.09942	Minor_Salivary_Gland	4.2003e-05	0.00351053	-4.09618	Testis	6.33425e-05	0.00468788	-4	NA	NA	NA	1	1	1	0	3	1.49971	4.32313	0.474922	4.56907	0.444568	4.48204	NA	NA	0.13369	1.5383e-05	0.634843	4.89887e-06	0.656632	7.39329e-06	NA	NA	0.63419	0.00061037	0.95754	0.000556155	0.958965	0.00066447	NA	NA
ANKRD28	4.1418e-05	0.00155106	4.09942	Minor_Salivary_Gland	4.2003e-05	0.00351053	-4.09618	Thyroid	6.33425e-05	0.0040251	-4	NA	NA	NA	1	1	1	0	3	1.49971	4.32313	0.474922	4.56907	0.444568	4.38247	NA	NA	0.13369	1.5383e-05	0.634843	4.89887e-06	0.656632	1.17344e-05	NA	NA	0.63419	0.00061037	0.95754	0.000556155	0.952792	0.000808934	NA	NA
ANKRD28	4.1418e-05	0.00155106	4.09942	Minor_Salivary_Gland	4.2003e-05	0.00351053	-4.09618	Uterus	6.33425e-05	0.00415788	-4	NA	NA	NA	1	1	1	0	3	1.49971	4.32313	0.474922	4.56907	0.444568	4.35394	NA	NA	0.13369	1.5383e-05	0.634843	4.89887e-06	0.656632	1.33711e-05	NA	NA	0.63419	0.00061037	0.95754	0.000556155	0.954778	0.000935208	NA	NA
ANKRD28	4.1418e-05	0.00155106	4.09942	Minor_Salivary_Gland	4.2003e-05	0.00351053	-4.09618	Vagina	7.41736e-05	0.00478473	3.96249	NA	NA	NA	1	1	1	0	3	1.49971	4.32313	0.474922	4.56907	-0.61381	-4.42337	NA	NA	0.13369	1.5383e-05	0.634843	4.89887e-06	0.539341	9.7171e-06	NA	NA	0.63419	0.00061037	0.95754	0.000556155	0.92493	0.000742772	NA	NA
ANKRD28	4.1418e-05	0.00155106	4.09942	Minor_Salivary_Gland	4.2003e-05	0.00351053	-4.09618	Whole_Blood	6.33425e-05	0.00361974	-4	NA	NA	NA	1	1	1	0	3	1.49971	4.32313	0.474922	4.56907	0.444568	4.34824	NA	NA	0.13369	1.5383e-05	0.634843	4.89887e-06	0.656632	1.37232e-05	NA	NA	0.63419	0.00061037	0.95754	0.000556155	0.958246	0.000875058	NA	NA
ANKRD28	4.1418e-05	0.00155106	4.09942	Minor_Salivary_Gland	4.2003e-05	0.00351053	-4.09618	smultixcan	6.33425e-05	0.00381527	-4	NA	NA	NA	1	1	1	0	3	1.49971	4.32313	0.474922	4.56907	0.444568	2.70126	NA	NA	0.13369	1.5383e-05	0.634843	4.89887e-06	0.656632	2.54181e-05	NA	NA	0.63419	0.00061037	0.95754	0.000556155	0.944043	0.00155924	NA	NA
ANKRD28	4.1418e-05	0.00155106	4.09942	Pancreas	3.17865e-05	0.00268283	4.16027	Adipose_Subcutaneous	6.33425e-05	0.00419587	-4	NA	NA	NA	1	1	1	0	3	1.49971	4.32313	-0.396898	-4.60857	0.444568	4.36137	NA	NA	0.13369	1.5383e-05	0.691443	4.05442e-06	0.656632	1.29249e-05	NA	NA	0.63419	0.00061037	0.972656	0.000412048	0.955304	0.000929943	NA	NA
ANKRD28	4.1418e-05	0.00155106	4.09942	Pancreas	3.17865e-05	0.00268283	4.16027	Adipose_Visceral_Omentum	6.33425e-05	0.00417839	-4	NA	NA	NA	1	1	1	0	3	1.49971	4.32313	-0.396898	-4.60857	0.444568	4.35649	NA	NA	0.13369	1.5383e-05	0.691443	4.05442e-06	0.656632	1.32163e-05	NA	NA	0.63419	0.00061037	0.972656	0.000412048	0.955521	0.000918201	NA	NA
ANKRD28	4.1418e-05	0.00155106	4.09942	Pancreas	3.17865e-05	0.00268283	4.16027	Artery_Coronary	6.33425e-05	0.0041969	-4	NA	NA	NA	1	1	1	0	3	1.49971	4.32313	-0.396898	-4.60857	0.444568	4.33777	NA	NA	0.13369	1.5383e-05	0.691443	4.05442e-06	0.656632	1.43935e-05	NA	NA	0.63419	0.00061037	0.972656	0.000412048	0.952156	0.00103859	NA	NA
ANKRD28	4.1418e-05	0.00155106	4.09942	Pancreas	3.17865e-05	0.00268283	4.16027	Artery_Tibial	7.72863e-05	0.0046354	-3.95266	NA	NA	NA	1	1	1	0	3	1.49971	4.32313	-0.396898	-4.60857	-1.38713	3.71275	NA	NA	0.13369	1.5383e-05	0.691443	4.05442e-06	0.165402	0.000205017	NA	NA	0.63419	0.00061037	0.972656	0.000412048	0.755929	0.00808669	NA	NA
ANKRD28	4.1418e-05	0.00155106	4.09942	Pancreas	3.17865e-05	0.00268283	4.16027	Brain_Anterior_cingulate_cortex_BA24	7.41736e-05	0.00512689	3.96249	NA	NA	NA	1	1	1	0	3	1.49971	4.32313	-0.396898	-4.60857	-0.61381	-4.42337	NA	NA	0.13369	1.5383e-05	0.691443	4.05442e-06	0.539341	9.7171e-06	NA	NA	0.63419	0.00061037	0.972656	0.000412048	0.924817	0.000838445	NA	NA
ANKRD28	4.1418e-05	0.00155106	4.09942	Pancreas	3.17865e-05	0.00268283	4.16027	Brain_Caudate_basal_ganglia	8.53019e-05	0.00557773	3.92899	NA	NA	NA	1	1	1	0	3	1.49971	4.32313	-0.396898	-4.60857	1.22979	-3.72963	NA	NA	0.13369	1.5383e-05	0.691443	4.05442e-06	0.218777	0.000191764	NA	NA	0.63419	0.00061037	0.972656	0.000412048	0.798236	0.00874456	NA	NA
ANKRD28	4.1418e-05	0.00155106	4.09942	Pancreas	3.17865e-05	0.00268283	4.16027	Brain_Cerebellar_Hemisphere	6.33425e-05	0.00397326	-4	NA	NA	NA	1	1	1	0	3	1.49971	4.32313	-0.396898	-4.60857	0.444568	4.11308	NA	NA	0.13369	1.5383e-05	0.691443	4.05442e-06	0.656632	3.90409e-05	NA	NA	0.63419	0.00061037	0.972656	0.000412048	0.948542	0.00222761	NA	NA
ANKRD28	4.1418e-05	0.00155106	4.09942	Pancreas	3.17865e-05	0.00268283	4.16027	Brain_Cerebellum	6.33425e-05	0.00419697	-4	NA	NA	NA	1	1	1	0	3	1.49971	4.32313	-0.396898	-4.60857	0.444568	1.16349	NA	NA	0.13369	1.5383e-05	0.691443	4.05442e-06	0.656632	0.244632	NA	NA	0.63419	0.00061037	0.972656	0.000412048	0.952715	0.614728	NA	NA
ANKRD28	4.1418e-05	0.00155106	4.09942	Pancreas	3.17865e-05	0.00268283	4.16027	Brain_Cortex	7.41736e-05	0.00486947	3.96249	NA	NA	NA	1	1	1	0	3	1.49971	4.32313	-0.396898	-4.60857	-0.61381	-4.42337	NA	NA	0.13369	1.5383e-05	0.691443	4.05442e-06	0.539341	9.7171e-06	NA	NA	0.63419	0.00061037	0.972656	0.000412048	0.925385	0.000722811	NA	NA
ANKRD28	4.1418e-05	0.00155106	4.09942	Pancreas	3.17865e-05	0.00268283	4.16027	Brain_Frontal_Cortex_BA9	6.33425e-05	0.00463949	-4	NA	NA	NA	1	1	1	0	3	1.49971	4.32313	-0.396898	-4.60857	0.444568	4.29954	NA	NA	0.13369	1.5383e-05	0.691443	4.05442e-06	0.656632	1.71153e-05	NA	NA	0.63419	0.00061037	0.972656	0.000412048	0.951747	0.00128674	NA	NA
ANKRD28	4.1418e-05	0.00155106	4.09942	Pancreas	3.17865e-05	0.00268283	4.16027	Brain_Hippocampus	6.33425e-05	0.00515104	-4	NA	NA	NA	1	1	1	0	3	1.49971	4.32313	-0.396898	-4.60857	0.444568	4.01087	NA	NA	0.13369	1.5383e-05	0.691443	4.05442e-06	0.656632	6.04966e-05	NA	NA	0.63419	0.00061037	0.972656	0.000412048	0.9511	0.00405671	NA	NA
ANKRD28	4.1418e-05	0.00155106	4.09942	Pancreas	3.17865e-05	0.00268283	4.16027	Brain_Hypothalamus	6.33425e-05	0.00465393	-4	NA	NA	NA	1	1	1	0	3	1.49971	4.32313	-0.396898	-4.60857	0.444568	4.09409	NA	NA	0.13369	1.5383e-05	0.691443	4.05442e-06	0.656632	4.23823e-05	NA	NA	0.63419	0.00061037	0.972656	0.000412048	0.958698	0.00295951	NA	NA
ANKRD28	4.1418e-05	0.00155106	4.09942	Pancreas	3.17865e-05	0.00268283	4.16027	Brain_Putamen_basal_ganglia	7.41736e-05	0.00515374	-3.96249	NA	NA	NA	1	1	1	0	3	1.49971	4.32313	-0.396898	-4.60857	0.61381	4.42337	NA	NA	0.13369	1.5383e-05	0.691443	4.05442e-06	0.539341	9.7171e-06	NA	NA	0.63419	0.00061037	0.972656	0.000412048	0.93091	0.000808908	NA	NA
ANKRD28	4.1418e-05	0.00155106	4.09942	Pancreas	3.17865e-05	0.00268283	4.16027	Brain_Spinal_cord_cervical_c-1	6.33425e-05	0.00484172	-4	NA	NA	NA	1	1	1	0	3	1.49971	4.32313	-0.396898	-4.60857	0.444568	4.27113	NA	NA	0.13369	1.5383e-05	0.691443	4.05442e-06	0.656632	1.94489e-05	NA	NA	0.63419	0.00061037	0.972656	0.000412048	0.949314	0.00157762	NA	NA
ANKRD28	4.1418e-05	0.00155106	4.09942	Pancreas	3.17865e-05	0.00268283	4.16027	Breast_Mammary_Tissue	6.33425e-05	0.00402075	-4	NA	NA	NA	1	1	1	0	3	1.49971	4.32313	-0.396898	-4.60857	0.444568	3.80076	NA	NA	0.13369	1.5383e-05	0.691443	4.05442e-06	0.656632	0.000144252	NA	NA	0.63419	0.00061037	0.972656	0.000412048	0.95348	0.00625073	NA	NA
ANKRD28	4.1418e-05	0.00155106	4.09942	Pancreas	3.17865e-05	0.00268283	4.16027	Cells_Cultured_fibroblasts	6.33425e-05	0.00391507	-4	NA	NA	NA	1	1	1	0	3	1.49971	4.32313	-0.396898	-4.60857	0.444568	4.38005	NA	NA	0.13369	1.5383e-05	0.691443	4.05442e-06	0.656632	1.18652e-05	NA	NA	0.63419	0.00061037	0.972656	0.000412048	0.954245	0.000827492	NA	NA
ANKRD28	4.1418e-05	0.00155106	4.09942	Pancreas	3.17865e-05	0.00268283	4.16027	Cells_EBV-transformed_lymphocytes	6.33425e-05	0.00367165	-4	NA	NA	NA	1	1	1	0	3	1.49971	4.32313	-0.396898	-4.60857	0.444568	4.35773	NA	NA	0.13369	1.5383e-05	0.691443	4.05442e-06	0.656632	1.31417e-05	NA	NA	0.63419	0.00061037	0.972656	0.000412048	0.95093	0.000820624	NA	NA
ANKRD28	4.1418e-05	0.00155106	4.09942	Pancreas	3.17865e-05	0.00268283	4.16027	Colon_Sigmoid	6.33425e-05	0.00386108	-4	NA	NA	NA	1	1	1	0	3	1.49971	4.32313	-0.396898	-4.60857	0.444568	4.31649	NA	NA	0.13369	1.5383e-05	0.691443	4.05442e-06	0.656632	1.58529e-05	NA	NA	0.63419	0.00061037	0.972656	0.000412048	0.95538	0.00105198	NA	NA
ANKRD28	4.1418e-05	0.00155106	4.09942	Pancreas	3.17865e-05	0.00268283	4.16027	Colon_Transverse	6.33425e-05	0.00431546	-4	NA	NA	NA	1	1	1	0	3	1.49971	4.32313	-0.396898	-4.60857	0.444568	4.35863	NA	NA	0.13369	1.5383e-05	0.691443	4.05442e-06	0.656632	1.3088e-05	NA	NA	0.63419	0.00061037	0.972656	0.000412048	0.954689	0.000997639	NA	NA
ANKRD28	4.1418e-05	0.00155106	4.09942	Pancreas	3.17865e-05	0.00268283	4.16027	Esophagus_Gastroesophageal_Junction	6.33425e-05	0.00408116	-4	NA	NA	NA	1	1	1	0	3	1.49971	4.32313	-0.396898	-4.60857	0.444568	4.43475	NA	NA	0.13369	1.5383e-05	0.691443	4.05442e-06	0.656632	9.21796e-06	NA	NA	0.63419	0.00061037	0.972656	0.000412048	0.954852	0.000666519	NA	NA
ANKRD28	4.1418e-05	0.00155106	4.09942	Pancreas	3.17865e-05	0.00268283	4.16027	Esophagus_Mucosa	7.41736e-05	0.00477526	-3.96249	NA	NA	NA	1	1	1	0	3	1.49971	4.32313	-0.396898	-4.60857	0.61381	4.42337	NA	NA	0.13369	1.5383e-05	0.691443	4.05442e-06	0.539341	9.7171e-06	NA	NA	0.63419	0.00061037	0.972656	0.000412048	0.920898	0.000704081	NA	NA
ANKRD28	4.1418e-05	0.00155106	4.09942	Pancreas	3.17865e-05	0.00268283	4.16027	Esophagus_Muscularis	7.41736e-05	0.0046507	3.96249	NA	NA	NA	1	1	1	0	3	1.49971	4.32313	-0.396898	-4.60857	-0.61381	-4.42337	NA	NA	0.13369	1.5383e-05	0.691443	4.05442e-06	0.539341	9.7171e-06	NA	NA	0.63419	0.00061037	0.972656	0.000412048	0.925449	0.000678024	NA	NA
ANKRD28	4.1418e-05	0.00155106	4.09942	Pancreas	3.17865e-05	0.00268283	4.16027	Heart_Atrial_Appendage	6.33425e-05	0.0045893	-4	NA	NA	NA	1	1	1	0	3	1.49971	4.32313	-0.396898	-4.60857	0.444568	4.28109	NA	NA	0.13369	1.5383e-05	0.691443	4.05442e-06	0.656632	1.85978e-05	NA	NA	0.63419	0.00061037	0.972656	0.000412048	0.952696	0.00133139	NA	NA
ANKRD28	4.1418e-05	0.00155106	4.09942	Pancreas	3.17865e-05	0.00268283	4.16027	Heart_Left_Ventricle	6.33425e-05	0.00457493	-4	NA	NA	NA	1	1	1	0	3	1.49971	4.32313	-0.396898	-4.60857	0.444568	4.32137	NA	NA	0.13369	1.5383e-05	0.691443	4.05442e-06	0.656632	1.55067e-05	NA	NA	0.63419	0.00061037	0.972656	0.000412048	0.959187	0.00115492	NA	NA
ANKRD28	4.1418e-05	0.00155106	4.09942	Pancreas	3.17865e-05	0.00268283	4.16027	Liver	6.33425e-05	0.00457172	-4	NA	NA	NA	1	1	1	0	3	1.49971	4.32313	-0.396898	-4.60857	0.444568	4.48454	NA	NA	0.13369	1.5383e-05	0.691443	4.05442e-06	0.656632	7.30726e-06	NA	NA	0.63419	0.00061037	0.972656	0.000412048	0.951936	0.000609593	NA	NA
ANKRD28	4.1418e-05	0.00155106	4.09942	Pancreas	3.17865e-05	0.00268283	4.16027	Lung	7.72863e-05	0.00456426	-3.95266	NA	NA	NA	1	1	1	0	3	1.49971	4.32313	-0.396898	-4.60857	-1.38713	3.71275	NA	NA	0.13369	1.5383e-05	0.691443	4.05442e-06	0.165402	0.000205017	NA	NA	0.63419	0.00061037	0.972656	0.000412048	0.752145	0.00805045	NA	NA
ANKRD28	4.1418e-05	0.00155106	4.09942	Pancreas	3.17865e-05	0.00268283	4.16027	Minor_Salivary_Gland	6.33425e-05	0.0040513	-4	NA	NA	NA	1	1	1	0	3	1.49971	4.32313	-0.396898	-4.60857	0.444568	4.23283	NA	NA	0.13369	1.5383e-05	0.691443	4.05442e-06	0.656632	2.3077e-05	NA	NA	0.63419	0.00061037	0.972656	0.000412048	0.955461	0.00148799	NA	NA
ANKRD28	4.1418e-05	0.00155106	4.09942	Pancreas	3.17865e-05	0.00268283	4.16027	Muscle_Skeletal	7.41736e-05	0.00466767	3.96249	NA	NA	NA	1	1	1	0	3	1.49971	4.32313	-0.396898	-4.60857	-0.61381	-4.42337	NA	NA	0.13369	1.5383e-05	0.691443	4.05442e-06	0.539341	9.7171e-06	NA	NA	0.63419	0.00061037	0.972656	0.000412048	0.922748	0.000707952	NA	NA
ANKRD28	4.1418e-05	0.00155106	4.09942	Pancreas	3.17865e-05	0.00268283	4.16027	Nerve_Tibial	6.33425e-05	0.00429715	-4	NA	NA	NA	1	1	1	0	3	1.49971	4.32313	-0.396898	-4.60857	0.444568	4.35037	NA	NA	0.13369	1.5383e-05	0.691443	4.05442e-06	0.656632	1.35905e-05	NA	NA	0.63419	0.00061037	0.972656	0.000412048	0.949705	0.00097752	NA	NA
ANKRD28	4.1418e-05	0.00155106	4.09942	Pancreas	3.17865e-05	0.00268283	4.16027	Ovary	6.33425e-05	0.00411808	-4	NA	NA	NA	1	1	1	0	3	1.49971	4.32313	-0.396898	-4.60857	0.444568	4.3408	NA	NA	0.13369	1.5383e-05	0.691443	4.05442e-06	0.656632	1.41962e-05	NA	NA	0.63419	0.00061037	0.972656	0.000412048	0.951465	0.000996646	NA	NA
ANKRD28	4.1418e-05	0.00155106	4.09942	Pancreas	3.17865e-05	0.00268283	4.16027	Pancreas	6.33425e-05	0.00446389	-4	NA	NA	NA	1	1	1	0	3	1.49971	4.32313	-0.396898	-4.60857	0.444568	4.29609	NA	NA	0.13369	1.5383e-05	0.691443	4.05442e-06	0.656632	1.73838e-05	NA	NA	0.63419	0.00061037	0.972656	0.000412048	0.948006	0.00124279	NA	NA
ANKRD28	4.1418e-05	0.00155106	4.09942	Pancreas	3.17865e-05	0.00268283	4.16027	Pituitary	6.33425e-05	0.00442664	-4	NA	NA	NA	1	1	1	0	3	1.49971	4.32313	-0.396898	-4.60857	0.444568	4.36512	NA	NA	0.13369	1.5383e-05	0.691443	4.05442e-06	0.656632	1.27052e-05	NA	NA	0.63419	0.00061037	0.972656	0.000412048	0.958133	0.000938865	NA	NA
ANKRD28	4.1418e-05	0.00155106	4.09942	Pancreas	3.17865e-05	0.00268283	4.16027	Prostate	6.33425e-05	0.00420633	-4	NA	NA	NA	1	1	1	0	3	1.49971	4.32313	-0.396898	-4.60857	0.444568	4.34561	NA	NA	0.13369	1.5383e-05	0.691443	4.05442e-06	0.656632	1.38888e-05	NA	NA	0.63419	0.00061037	0.972656	0.000412048	0.95655	0.000981397	NA	NA
ANKRD28	4.1418e-05	0.00155106	4.09942	Pancreas	3.17865e-05	0.00268283	4.16027	Skin_Not_Sun_Exposed_Suprapubic	7.72863e-05	0.00506197	-3.95266	NA	NA	NA	1	1	1	0	3	1.49971	4.32313	-0.396898	-4.60857	-1.38713	3.71275	NA	NA	0.13369	1.5383e-05	0.691443	4.05442e-06	0.165402	0.000205017	NA	NA	0.63419	0.00061037	0.972656	0.000412048	0.769722	0.00827842	NA	NA
ANKRD28	4.1418e-05	0.00155106	4.09942	Pancreas	3.17865e-05	0.00268283	4.16027	Skin_Sun_Exposed_Lower_leg	7.41736e-05	0.00457692	3.96249	NA	NA	NA	1	1	1	0	3	1.49971	4.32313	-0.396898	-4.60857	-0.61381	-4.42337	NA	NA	0.13369	1.5383e-05	0.691443	4.05442e-06	0.539341	9.7171e-06	NA	NA	0.63419	0.00061037	0.972656	0.000412048	0.92494	0.000712053	NA	NA
ANKRD28	4.1418e-05	0.00155106	4.09942	Pancreas	3.17865e-05	0.00268283	4.16027	Small_Intestine_Terminal_Ileum	6.33425e-05	0.00414129	-4	NA	NA	NA	1	1	1	0	3	1.49971	4.32313	-0.396898	-4.60857	0.444568	4.2888	NA	NA	0.13369	1.5383e-05	0.691443	4.05442e-06	0.656632	1.79644e-05	NA	NA	0.63419	0.00061037	0.972656	0.000412048	0.957415	0.00120913	NA	NA
ANKRD28	4.1418e-05	0.00155106	4.09942	Pancreas	3.17865e-05	0.00268283	4.16027	Spleen	6.33425e-05	0.00400485	-4	NA	NA	NA	1	1	1	0	3	1.49971	4.32313	-0.396898	-4.60857	0.444568	4.24285	NA	NA	0.13369	1.5383e-05	0.691443	4.05442e-06	0.656632	2.20694e-05	NA	NA	0.63419	0.00061037	0.972656	0.000412048	0.955449	0.00134999	NA	NA
ANKRD28	4.1418e-05	0.00155106	4.09942	Pancreas	3.17865e-05	0.00268283	4.16027	Stomach	6.33425e-05	0.00422127	-4	NA	NA	NA	1	1	1	0	3	1.49971	4.32313	-0.396898	-4.60857	0.444568	4.24091	NA	NA	0.13369	1.5383e-05	0.691443	4.05442e-06	0.656632	2.2262e-05	NA	NA	0.63419	0.00061037	0.972656	0.000412048	0.957271	0.00154588	NA	NA
ANKRD28	4.1418e-05	0.00155106	4.09942	Pancreas	3.17865e-05	0.00268283	4.16027	Testis	6.33425e-05	0.00468788	-4	NA	NA	NA	1	1	1	0	3	1.49971	4.32313	-0.396898	-4.60857	0.444568	4.48204	NA	NA	0.13369	1.5383e-05	0.691443	4.05442e-06	0.656632	7.39329e-06	NA	NA	0.63419	0.00061037	0.972656	0.000412048	0.958965	0.00066447	NA	NA
ANKRD28	4.1418e-05	0.00155106	4.09942	Pancreas	3.17865e-05	0.00268283	4.16027	Thyroid	6.33425e-05	0.0040251	-4	NA	NA	NA	1	1	1	0	3	1.49971	4.32313	-0.396898	-4.60857	0.444568	4.38247	NA	NA	0.13369	1.5383e-05	0.691443	4.05442e-06	0.656632	1.17344e-05	NA	NA	0.63419	0.00061037	0.972656	0.000412048	0.952792	0.000808934	NA	NA
ANKRD28	4.1418e-05	0.00155106	4.09942	Pancreas	3.17865e-05	0.00268283	4.16027	Uterus	6.33425e-05	0.00415788	-4	NA	NA	NA	1	1	1	0	3	1.49971	4.32313	-0.396898	-4.60857	0.444568	4.35394	NA	NA	0.13369	1.5383e-05	0.691443	4.05442e-06	0.656632	1.33711e-05	NA	NA	0.63419	0.00061037	0.972656	0.000412048	0.954778	0.000935208	NA	NA
ANKRD28	4.1418e-05	0.00155106	4.09942	Pancreas	3.17865e-05	0.00268283	4.16027	Vagina	7.41736e-05	0.00478473	3.96249	NA	NA	NA	1	1	1	0	3	1.49971	4.32313	-0.396898	-4.60857	-0.61381	-4.42337	NA	NA	0.13369	1.5383e-05	0.691443	4.05442e-06	0.539341	9.7171e-06	NA	NA	0.63419	0.00061037	0.972656	0.000412048	0.92493	0.000742772	NA	NA
ANKRD28	4.1418e-05	0.00155106	4.09942	Pancreas	3.17865e-05	0.00268283	4.16027	Whole_Blood	6.33425e-05	0.00361974	-4	NA	NA	NA	1	1	1	0	3	1.49971	4.32313	-0.396898	-4.60857	0.444568	4.34824	NA	NA	0.13369	1.5383e-05	0.691443	4.05442e-06	0.656632	1.37232e-05	NA	NA	0.63419	0.00061037	0.972656	0.000412048	0.958246	0.000875058	NA	NA
ANKRD28	4.1418e-05	0.00155106	4.09942	Pancreas	3.17865e-05	0.00268283	4.16027	smultixcan	6.33425e-05	0.00381527	-4	NA	NA	NA	1	1	1	0	3	1.49971	4.32313	-0.396898	-4.60857	0.444568	2.70126	NA	NA	0.13369	1.5383e-05	0.691443	4.05442e-06	0.656632	2.54181e-05	NA	NA	0.63419	0.00061037	0.972656	0.000412048	0.944043	0.00155924	NA	NA
ANKRD28	4.1418e-05	0.00155106	4.09942	Pituitary	3.67989e-05	0.00301493	-4.12671	Adipose_Subcutaneous	6.33425e-05	0.00419587	-4	NA	NA	NA	1	1	1	0	3	1.49971	4.32313	0.448315	4.59184	0.444568	4.36137	NA	NA	0.13369	1.5383e-05	0.653926	4.39347e-06	0.656632	1.29249e-05	NA	NA	0.63419	0.00061037	0.961276	0.00044135	0.955304	0.000929943	NA	NA
ANKRD28	4.1418e-05	0.00155106	4.09942	Pituitary	3.67989e-05	0.00301493	-4.12671	Adipose_Visceral_Omentum	6.33425e-05	0.00417839	-4	NA	NA	NA	1	1	1	0	3	1.49971	4.32313	0.448315	4.59184	0.444568	4.35649	NA	NA	0.13369	1.5383e-05	0.653926	4.39347e-06	0.656632	1.32163e-05	NA	NA	0.63419	0.00061037	0.961276	0.00044135	0.955521	0.000918201	NA	NA
ANKRD28	4.1418e-05	0.00155106	4.09942	Pituitary	3.67989e-05	0.00301493	-4.12671	Artery_Coronary	6.33425e-05	0.0041969	-4	NA	NA	NA	1	1	1	0	3	1.49971	4.32313	0.448315	4.59184	0.444568	4.33777	NA	NA	0.13369	1.5383e-05	0.653926	4.39347e-06	0.656632	1.43935e-05	NA	NA	0.63419	0.00061037	0.961276	0.00044135	0.952156	0.00103859	NA	NA
ANKRD28	4.1418e-05	0.00155106	4.09942	Pituitary	3.67989e-05	0.00301493	-4.12671	Artery_Tibial	7.72863e-05	0.0046354	-3.95266	NA	NA	NA	1	1	1	0	3	1.49971	4.32313	0.448315	4.59184	-1.38713	3.71275	NA	NA	0.13369	1.5383e-05	0.653926	4.39347e-06	0.165402	0.000205017	NA	NA	0.63419	0.00061037	0.961276	0.00044135	0.755929	0.00808669	NA	NA
ANKRD28	4.1418e-05	0.00155106	4.09942	Pituitary	3.67989e-05	0.00301493	-4.12671	Brain_Anterior_cingulate_cortex_BA24	7.41736e-05	0.00512689	3.96249	NA	NA	NA	1	1	1	0	3	1.49971	4.32313	0.448315	4.59184	-0.61381	-4.42337	NA	NA	0.13369	1.5383e-05	0.653926	4.39347e-06	0.539341	9.7171e-06	NA	NA	0.63419	0.00061037	0.961276	0.00044135	0.924817	0.000838445	NA	NA
ANKRD28	4.1418e-05	0.00155106	4.09942	Pituitary	3.67989e-05	0.00301493	-4.12671	Brain_Caudate_basal_ganglia	8.53019e-05	0.00557773	3.92899	NA	NA	NA	1	1	1	0	3	1.49971	4.32313	0.448315	4.59184	1.22979	-3.72963	NA	NA	0.13369	1.5383e-05	0.653926	4.39347e-06	0.218777	0.000191764	NA	NA	0.63419	0.00061037	0.961276	0.00044135	0.798236	0.00874456	NA	NA
ANKRD28	4.1418e-05	0.00155106	4.09942	Pituitary	3.67989e-05	0.00301493	-4.12671	Brain_Cerebellar_Hemisphere	6.33425e-05	0.00397326	-4	NA	NA	NA	1	1	1	0	3	1.49971	4.32313	0.448315	4.59184	0.444568	4.11308	NA	NA	0.13369	1.5383e-05	0.653926	4.39347e-06	0.656632	3.90409e-05	NA	NA	0.63419	0.00061037	0.961276	0.00044135	0.948542	0.00222761	NA	NA
ANKRD28	4.1418e-05	0.00155106	4.09942	Pituitary	3.67989e-05	0.00301493	-4.12671	Brain_Cerebellum	6.33425e-05	0.00419697	-4	NA	NA	NA	1	1	1	0	3	1.49971	4.32313	0.448315	4.59184	0.444568	1.16349	NA	NA	0.13369	1.5383e-05	0.653926	4.39347e-06	0.656632	0.244632	NA	NA	0.63419	0.00061037	0.961276	0.00044135	0.952715	0.614728	NA	NA
ANKRD28	4.1418e-05	0.00155106	4.09942	Pituitary	3.67989e-05	0.00301493	-4.12671	Brain_Cortex	7.41736e-05	0.00486947	3.96249	NA	NA	NA	1	1	1	0	3	1.49971	4.32313	0.448315	4.59184	-0.61381	-4.42337	NA	NA	0.13369	1.5383e-05	0.653926	4.39347e-06	0.539341	9.7171e-06	NA	NA	0.63419	0.00061037	0.961276	0.00044135	0.925385	0.000722811	NA	NA
ANKRD28	4.1418e-05	0.00155106	4.09942	Pituitary	3.67989e-05	0.00301493	-4.12671	Brain_Frontal_Cortex_BA9	6.33425e-05	0.00463949	-4	NA	NA	NA	1	1	1	0	3	1.49971	4.32313	0.448315	4.59184	0.444568	4.29954	NA	NA	0.13369	1.5383e-05	0.653926	4.39347e-06	0.656632	1.71153e-05	NA	NA	0.63419	0.00061037	0.961276	0.00044135	0.951747	0.00128674	NA	NA
ANKRD28	4.1418e-05	0.00155106	4.09942	Pituitary	3.67989e-05	0.00301493	-4.12671	Brain_Hippocampus	6.33425e-05	0.00515104	-4	NA	NA	NA	1	1	1	0	3	1.49971	4.32313	0.448315	4.59184	0.444568	4.01087	NA	NA	0.13369	1.5383e-05	0.653926	4.39347e-06	0.656632	6.04966e-05	NA	NA	0.63419	0.00061037	0.961276	0.00044135	0.9511	0.00405671	NA	NA
ANKRD28	4.1418e-05	0.00155106	4.09942	Pituitary	3.67989e-05	0.00301493	-4.12671	Brain_Hypothalamus	6.33425e-05	0.00465393	-4	NA	NA	NA	1	1	1	0	3	1.49971	4.32313	0.448315	4.59184	0.444568	4.09409	NA	NA	0.13369	1.5383e-05	0.653926	4.39347e-06	0.656632	4.23823e-05	NA	NA	0.63419	0.00061037	0.961276	0.00044135	0.958698	0.00295951	NA	NA
ANKRD28	4.1418e-05	0.00155106	4.09942	Pituitary	3.67989e-05	0.00301493	-4.12671	Brain_Putamen_basal_ganglia	7.41736e-05	0.00515374	-3.96249	NA	NA	NA	1	1	1	0	3	1.49971	4.32313	0.448315	4.59184	0.61381	4.42337	NA	NA	0.13369	1.5383e-05	0.653926	4.39347e-06	0.539341	9.7171e-06	NA	NA	0.63419	0.00061037	0.961276	0.00044135	0.93091	0.000808908	NA	NA
ANKRD28	4.1418e-05	0.00155106	4.09942	Pituitary	3.67989e-05	0.00301493	-4.12671	Brain_Spinal_cord_cervical_c-1	6.33425e-05	0.00484172	-4	NA	NA	NA	1	1	1	0	3	1.49971	4.32313	0.448315	4.59184	0.444568	4.27113	NA	NA	0.13369	1.5383e-05	0.653926	4.39347e-06	0.656632	1.94489e-05	NA	NA	0.63419	0.00061037	0.961276	0.00044135	0.949314	0.00157762	NA	NA
ANKRD28	4.1418e-05	0.00155106	4.09942	Pituitary	3.67989e-05	0.00301493	-4.12671	Breast_Mammary_Tissue	6.33425e-05	0.00402075	-4	NA	NA	NA	1	1	1	0	3	1.49971	4.32313	0.448315	4.59184	0.444568	3.80076	NA	NA	0.13369	1.5383e-05	0.653926	4.39347e-06	0.656632	0.000144252	NA	NA	0.63419	0.00061037	0.961276	0.00044135	0.95348	0.00625073	NA	NA
ANKRD28	4.1418e-05	0.00155106	4.09942	Pituitary	3.67989e-05	0.00301493	-4.12671	Cells_Cultured_fibroblasts	6.33425e-05	0.00391507	-4	NA	NA	NA	1	1	1	0	3	1.49971	4.32313	0.448315	4.59184	0.444568	4.38005	NA	NA	0.13369	1.5383e-05	0.653926	4.39347e-06	0.656632	1.18652e-05	NA	NA	0.63419	0.00061037	0.961276	0.00044135	0.954245	0.000827492	NA	NA
ANKRD28	4.1418e-05	0.00155106	4.09942	Pituitary	3.67989e-05	0.00301493	-4.12671	Cells_EBV-transformed_lymphocytes	6.33425e-05	0.00367165	-4	NA	NA	NA	1	1	1	0	3	1.49971	4.32313	0.448315	4.59184	0.444568	4.35773	NA	NA	0.13369	1.5383e-05	0.653926	4.39347e-06	0.656632	1.31417e-05	NA	NA	0.63419	0.00061037	0.961276	0.00044135	0.95093	0.000820624	NA	NA
ANKRD28	4.1418e-05	0.00155106	4.09942	Pituitary	3.67989e-05	0.00301493	-4.12671	Colon_Sigmoid	6.33425e-05	0.00386108	-4	NA	NA	NA	1	1	1	0	3	1.49971	4.32313	0.448315	4.59184	0.444568	4.31649	NA	NA	0.13369	1.5383e-05	0.653926	4.39347e-06	0.656632	1.58529e-05	NA	NA	0.63419	0.00061037	0.961276	0.00044135	0.95538	0.00105198	NA	NA
ANKRD28	4.1418e-05	0.00155106	4.09942	Pituitary	3.67989e-05	0.00301493	-4.12671	Colon_Transverse	6.33425e-05	0.00431546	-4	NA	NA	NA	1	1	1	0	3	1.49971	4.32313	0.448315	4.59184	0.444568	4.35863	NA	NA	0.13369	1.5383e-05	0.653926	4.39347e-06	0.656632	1.3088e-05	NA	NA	0.63419	0.00061037	0.961276	0.00044135	0.954689	0.000997639	NA	NA
ANKRD28	4.1418e-05	0.00155106	4.09942	Pituitary	3.67989e-05	0.00301493	-4.12671	Esophagus_Gastroesophageal_Junction	6.33425e-05	0.00408116	-4	NA	NA	NA	1	1	1	0	3	1.49971	4.32313	0.448315	4.59184	0.444568	4.43475	NA	NA	0.13369	1.5383e-05	0.653926	4.39347e-06	0.656632	9.21796e-06	NA	NA	0.63419	0.00061037	0.961276	0.00044135	0.954852	0.000666519	NA	NA
ANKRD28	4.1418e-05	0.00155106	4.09942	Pituitary	3.67989e-05	0.00301493	-4.12671	Esophagus_Mucosa	7.41736e-05	0.00477526	-3.96249	NA	NA	NA	1	1	1	0	3	1.49971	4.32313	0.448315	4.59184	0.61381	4.42337	NA	NA	0.13369	1.5383e-05	0.653926	4.39347e-06	0.539341	9.7171e-06	NA	NA	0.63419	0.00061037	0.961276	0.00044135	0.920898	0.000704081	NA	NA
ANKRD28	4.1418e-05	0.00155106	4.09942	Pituitary	3.67989e-05	0.00301493	-4.12671	Esophagus_Muscularis	7.41736e-05	0.0046507	3.96249	NA	NA	NA	1	1	1	0	3	1.49971	4.32313	0.448315	4.59184	-0.61381	-4.42337	NA	NA	0.13369	1.5383e-05	0.653926	4.39347e-06	0.539341	9.7171e-06	NA	NA	0.63419	0.00061037	0.961276	0.00044135	0.925449	0.000678024	NA	NA
ANKRD28	4.1418e-05	0.00155106	4.09942	Pituitary	3.67989e-05	0.00301493	-4.12671	Heart_Atrial_Appendage	6.33425e-05	0.0045893	-4	NA	NA	NA	1	1	1	0	3	1.49971	4.32313	0.448315	4.59184	0.444568	4.28109	NA	NA	0.13369	1.5383e-05	0.653926	4.39347e-06	0.656632	1.85978e-05	NA	NA	0.63419	0.00061037	0.961276	0.00044135	0.952696	0.00133139	NA	NA
ANKRD28	4.1418e-05	0.00155106	4.09942	Pituitary	3.67989e-05	0.00301493	-4.12671	Heart_Left_Ventricle	6.33425e-05	0.00457493	-4	NA	NA	NA	1	1	1	0	3	1.49971	4.32313	0.448315	4.59184	0.444568	4.32137	NA	NA	0.13369	1.5383e-05	0.653926	4.39347e-06	0.656632	1.55067e-05	NA	NA	0.63419	0.00061037	0.961276	0.00044135	0.959187	0.00115492	NA	NA
ANKRD28	4.1418e-05	0.00155106	4.09942	Pituitary	3.67989e-05	0.00301493	-4.12671	Liver	6.33425e-05	0.00457172	-4	NA	NA	NA	1	1	1	0	3	1.49971	4.32313	0.448315	4.59184	0.444568	4.48454	NA	NA	0.13369	1.5383e-05	0.653926	4.39347e-06	0.656632	7.30726e-06	NA	NA	0.63419	0.00061037	0.961276	0.00044135	0.951936	0.000609593	NA	NA
ANKRD28	4.1418e-05	0.00155106	4.09942	Pituitary	3.67989e-05	0.00301493	-4.12671	Lung	7.72863e-05	0.00456426	-3.95266	NA	NA	NA	1	1	1	0	3	1.49971	4.32313	0.448315	4.59184	-1.38713	3.71275	NA	NA	0.13369	1.5383e-05	0.653926	4.39347e-06	0.165402	0.000205017	NA	NA	0.63419	0.00061037	0.961276	0.00044135	0.752145	0.00805045	NA	NA
ANKRD28	4.1418e-05	0.00155106	4.09942	Pituitary	3.67989e-05	0.00301493	-4.12671	Minor_Salivary_Gland	6.33425e-05	0.0040513	-4	NA	NA	NA	1	1	1	0	3	1.49971	4.32313	0.448315	4.59184	0.444568	4.23283	NA	NA	0.13369	1.5383e-05	0.653926	4.39347e-06	0.656632	2.3077e-05	NA	NA	0.63419	0.00061037	0.961276	0.00044135	0.955461	0.00148799	NA	NA
ANKRD28	4.1418e-05	0.00155106	4.09942	Pituitary	3.67989e-05	0.00301493	-4.12671	Muscle_Skeletal	7.41736e-05	0.00466767	3.96249	NA	NA	NA	1	1	1	0	3	1.49971	4.32313	0.448315	4.59184	-0.61381	-4.42337	NA	NA	0.13369	1.5383e-05	0.653926	4.39347e-06	0.539341	9.7171e-06	NA	NA	0.63419	0.00061037	0.961276	0.00044135	0.922748	0.000707952	NA	NA
ANKRD28	4.1418e-05	0.00155106	4.09942	Pituitary	3.67989e-05	0.00301493	-4.12671	Nerve_Tibial	6.33425e-05	0.00429715	-4	NA	NA	NA	1	1	1	0	3	1.49971	4.32313	0.448315	4.59184	0.444568	4.35037	NA	NA	0.13369	1.5383e-05	0.653926	4.39347e-06	0.656632	1.35905e-05	NA	NA	0.63419	0.00061037	0.961276	0.00044135	0.949705	0.00097752	NA	NA
ANKRD28	4.1418e-05	0.00155106	4.09942	Pituitary	3.67989e-05	0.00301493	-4.12671	Ovary	6.33425e-05	0.00411808	-4	NA	NA	NA	1	1	1	0	3	1.49971	4.32313	0.448315	4.59184	0.444568	4.3408	NA	NA	0.13369	1.5383e-05	0.653926	4.39347e-06	0.656632	1.41962e-05	NA	NA	0.63419	0.00061037	0.961276	0.00044135	0.951465	0.000996646	NA	NA
ANKRD28	4.1418e-05	0.00155106	4.09942	Pituitary	3.67989e-05	0.00301493	-4.12671	Pancreas	6.33425e-05	0.00446389	-4	NA	NA	NA	1	1	1	0	3	1.49971	4.32313	0.448315	4.59184	0.444568	4.29609	NA	NA	0.13369	1.5383e-05	0.653926	4.39347e-06	0.656632	1.73838e-05	NA	NA	0.63419	0.00061037	0.961276	0.00044135	0.948006	0.00124279	NA	NA
ANKRD28	4.1418e-05	0.00155106	4.09942	Pituitary	3.67989e-05	0.00301493	-4.12671	Pituitary	6.33425e-05	0.00442664	-4	NA	NA	NA	1	1	1	0	3	1.49971	4.32313	0.448315	4.59184	0.444568	4.36512	NA	NA	0.13369	1.5383e-05	0.653926	4.39347e-06	0.656632	1.27052e-05	NA	NA	0.63419	0.00061037	0.961276	0.00044135	0.958133	0.000938865	NA	NA
ANKRD28	4.1418e-05	0.00155106	4.09942	Pituitary	3.67989e-05	0.00301493	-4.12671	Prostate	6.33425e-05	0.00420633	-4	NA	NA	NA	1	1	1	0	3	1.49971	4.32313	0.448315	4.59184	0.444568	4.34561	NA	NA	0.13369	1.5383e-05	0.653926	4.39347e-06	0.656632	1.38888e-05	NA	NA	0.63419	0.00061037	0.961276	0.00044135	0.95655	0.000981397	NA	NA
ANKRD28	4.1418e-05	0.00155106	4.09942	Pituitary	3.67989e-05	0.00301493	-4.12671	Skin_Not_Sun_Exposed_Suprapubic	7.72863e-05	0.00506197	-3.95266	NA	NA	NA	1	1	1	0	3	1.49971	4.32313	0.448315	4.59184	-1.38713	3.71275	NA	NA	0.13369	1.5383e-05	0.653926	4.39347e-06	0.165402	0.000205017	NA	NA	0.63419	0.00061037	0.961276	0.00044135	0.769722	0.00827842	NA	NA
ANKRD28	4.1418e-05	0.00155106	4.09942	Pituitary	3.67989e-05	0.00301493	-4.12671	Skin_Sun_Exposed_Lower_leg	7.41736e-05	0.00457692	3.96249	NA	NA	NA	1	1	1	0	3	1.49971	4.32313	0.448315	4.59184	-0.61381	-4.42337	NA	NA	0.13369	1.5383e-05	0.653926	4.39347e-06	0.539341	9.7171e-06	NA	NA	0.63419	0.00061037	0.961276	0.00044135	0.92494	0.000712053	NA	NA
ANKRD28	4.1418e-05	0.00155106	4.09942	Pituitary	3.67989e-05	0.00301493	-4.12671	Small_Intestine_Terminal_Ileum	6.33425e-05	0.00414129	-4	NA	NA	NA	1	1	1	0	3	1.49971	4.32313	0.448315	4.59184	0.444568	4.2888	NA	NA	0.13369	1.5383e-05	0.653926	4.39347e-06	0.656632	1.79644e-05	NA	NA	0.63419	0.00061037	0.961276	0.00044135	0.957415	0.00120913	NA	NA
ANKRD28	4.1418e-05	0.00155106	4.09942	Pituitary	3.67989e-05	0.00301493	-4.12671	Spleen	6.33425e-05	0.00400485	-4	NA	NA	NA	1	1	1	0	3	1.49971	4.32313	0.448315	4.59184	0.444568	4.24285	NA	NA	0.13369	1.5383e-05	0.653926	4.39347e-06	0.656632	2.20694e-05	NA	NA	0.63419	0.00061037	0.961276	0.00044135	0.955449	0.00134999	NA	NA
ANKRD28	4.1418e-05	0.00155106	4.09942	Pituitary	3.67989e-05	0.00301493	-4.12671	Stomach	6.33425e-05	0.00422127	-4	NA	NA	NA	1	1	1	0	3	1.49971	4.32313	0.448315	4.59184	0.444568	4.24091	NA	NA	0.13369	1.5383e-05	0.653926	4.39347e-06	0.656632	2.2262e-05	NA	NA	0.63419	0.00061037	0.961276	0.00044135	0.957271	0.00154588	NA	NA
ANKRD28	4.1418e-05	0.00155106	4.09942	Pituitary	3.67989e-05	0.00301493	-4.12671	Testis	6.33425e-05	0.00468788	-4	NA	NA	NA	1	1	1	0	3	1.49971	4.32313	0.448315	4.59184	0.444568	4.48204	NA	NA	0.13369	1.5383e-05	0.653926	4.39347e-06	0.656632	7.39329e-06	NA	NA	0.63419	0.00061037	0.961276	0.00044135	0.958965	0.00066447	NA	NA
ANKRD28	4.1418e-05	0.00155106	4.09942	Pituitary	3.67989e-05	0.00301493	-4.12671	Thyroid	6.33425e-05	0.0040251	-4	NA	NA	NA	1	1	1	0	3	1.49971	4.32313	0.448315	4.59184	0.444568	4.38247	NA	NA	0.13369	1.5383e-05	0.653926	4.39347e-06	0.656632	1.17344e-05	NA	NA	0.63419	0.00061037	0.961276	0.00044135	0.952792	0.000808934	NA	NA
ANKRD28	4.1418e-05	0.00155106	4.09942	Pituitary	3.67989e-05	0.00301493	-4.12671	Uterus	6.33425e-05	0.00415788	-4	NA	NA	NA	1	1	1	0	3	1.49971	4.32313	0.448315	4.59184	0.444568	4.35394	NA	NA	0.13369	1.5383e-05	0.653926	4.39347e-06	0.656632	1.33711e-05	NA	NA	0.63419	0.00061037	0.961276	0.00044135	0.954778	0.000935208	NA	NA
ANKRD28	4.1418e-05	0.00155106	4.09942	Pituitary	3.67989e-05	0.00301493	-4.12671	Vagina	7.41736e-05	0.00478473	3.96249	NA	NA	NA	1	1	1	0	3	1.49971	4.32313	0.448315	4.59184	-0.61381	-4.42337	NA	NA	0.13369	1.5383e-05	0.653926	4.39347e-06	0.539341	9.7171e-06	NA	NA	0.63419	0.00061037	0.961276	0.00044135	0.92493	0.000742772	NA	NA
ANKRD28	4.1418e-05	0.00155106	4.09942	Pituitary	3.67989e-05	0.00301493	-4.12671	Whole_Blood	6.33425e-05	0.00361974	-4	NA	NA	NA	1	1	1	0	3	1.49971	4.32313	0.448315	4.59184	0.444568	4.34824	NA	NA	0.13369	1.5383e-05	0.653926	4.39347e-06	0.656632	1.37232e-05	NA	NA	0.63419	0.00061037	0.961276	0.00044135	0.958246	0.000875058	NA	NA
ANKRD28	4.1418e-05	0.00155106	4.09942	Pituitary	3.67989e-05	0.00301493	-4.12671	smultixcan	6.33425e-05	0.00381527	-4	NA	NA	NA	1	1	1	0	3	1.49971	4.32313	0.448315	4.59184	0.444568	2.70126	NA	NA	0.13369	1.5383e-05	0.653926	4.39347e-06	0.656632	2.54181e-05	NA	NA	0.63419	0.00061037	0.961276	0.00044135	0.944043	0.00155924	NA	NA
ANKRD28	4.1418e-05	0.00155106	4.09942	Prostate	4.0745e-05	0.00309503	-4.10321	Adipose_Subcutaneous	6.33425e-05	0.00419587	-4	NA	NA	NA	1	1	1	0	3	1.49971	4.32313	0.477488	4.57758	0.444568	4.36137	NA	NA	0.13369	1.5383e-05	0.633015	4.70389e-06	0.656632	1.29249e-05	NA	NA	0.63419	0.00061037	0.959043	0.000476166	0.955304	0.000929943	NA	NA
ANKRD28	4.1418e-05	0.00155106	4.09942	Prostate	4.0745e-05	0.00309503	-4.10321	Adipose_Visceral_Omentum	6.33425e-05	0.00417839	-4	NA	NA	NA	1	1	1	0	3	1.49971	4.32313	0.477488	4.57758	0.444568	4.35649	NA	NA	0.13369	1.5383e-05	0.633015	4.70389e-06	0.656632	1.32163e-05	NA	NA	0.63419	0.00061037	0.959043	0.000476166	0.955521	0.000918201	NA	NA
ANKRD28	4.1418e-05	0.00155106	4.09942	Prostate	4.0745e-05	0.00309503	-4.10321	Artery_Coronary	6.33425e-05	0.0041969	-4	NA	NA	NA	1	1	1	0	3	1.49971	4.32313	0.477488	4.57758	0.444568	4.33777	NA	NA	0.13369	1.5383e-05	0.633015	4.70389e-06	0.656632	1.43935e-05	NA	NA	0.63419	0.00061037	0.959043	0.000476166	0.952156	0.00103859	NA	NA
ANKRD28	4.1418e-05	0.00155106	4.09942	Prostate	4.0745e-05	0.00309503	-4.10321	Artery_Tibial	7.72863e-05	0.0046354	-3.95266	NA	NA	NA	1	1	1	0	3	1.49971	4.32313	0.477488	4.57758	-1.38713	3.71275	NA	NA	0.13369	1.5383e-05	0.633015	4.70389e-06	0.165402	0.000205017	NA	NA	0.63419	0.00061037	0.959043	0.000476166	0.755929	0.00808669	NA	NA
ANKRD28	4.1418e-05	0.00155106	4.09942	Prostate	4.0745e-05	0.00309503	-4.10321	Brain_Anterior_cingulate_cortex_BA24	7.41736e-05	0.00512689	3.96249	NA	NA	NA	1	1	1	0	3	1.49971	4.32313	0.477488	4.57758	-0.61381	-4.42337	NA	NA	0.13369	1.5383e-05	0.633015	4.70389e-06	0.539341	9.7171e-06	NA	NA	0.63419	0.00061037	0.959043	0.000476166	0.924817	0.000838445	NA	NA
ANKRD28	4.1418e-05	0.00155106	4.09942	Prostate	4.0745e-05	0.00309503	-4.10321	Brain_Caudate_basal_ganglia	8.53019e-05	0.00557773	3.92899	NA	NA	NA	1	1	1	0	3	1.49971	4.32313	0.477488	4.57758	1.22979	-3.72963	NA	NA	0.13369	1.5383e-05	0.633015	4.70389e-06	0.218777	0.000191764	NA	NA	0.63419	0.00061037	0.959043	0.000476166	0.798236	0.00874456	NA	NA
ANKRD28	4.1418e-05	0.00155106	4.09942	Prostate	4.0745e-05	0.00309503	-4.10321	Brain_Cerebellar_Hemisphere	6.33425e-05	0.00397326	-4	NA	NA	NA	1	1	1	0	3	1.49971	4.32313	0.477488	4.57758	0.444568	4.11308	NA	NA	0.13369	1.5383e-05	0.633015	4.70389e-06	0.656632	3.90409e-05	NA	NA	0.63419	0.00061037	0.959043	0.000476166	0.948542	0.00222761	NA	NA
ANKRD28	4.1418e-05	0.00155106	4.09942	Prostate	4.0745e-05	0.00309503	-4.10321	Brain_Cerebellum	6.33425e-05	0.00419697	-4	NA	NA	NA	1	1	1	0	3	1.49971	4.32313	0.477488	4.57758	0.444568	1.16349	NA	NA	0.13369	1.5383e-05	0.633015	4.70389e-06	0.656632	0.244632	NA	NA	0.63419	0.00061037	0.959043	0.000476166	0.952715	0.614728	NA	NA
ANKRD28	4.1418e-05	0.00155106	4.09942	Prostate	4.0745e-05	0.00309503	-4.10321	Brain_Cortex	7.41736e-05	0.00486947	3.96249	NA	NA	NA	1	1	1	0	3	1.49971	4.32313	0.477488	4.57758	-0.61381	-4.42337	NA	NA	0.13369	1.5383e-05	0.633015	4.70389e-06	0.539341	9.7171e-06	NA	NA	0.63419	0.00061037	0.959043	0.000476166	0.925385	0.000722811	NA	NA
ANKRD28	4.1418e-05	0.00155106	4.09942	Prostate	4.0745e-05	0.00309503	-4.10321	Brain_Frontal_Cortex_BA9	6.33425e-05	0.00463949	-4	NA	NA	NA	1	1	1	0	3	1.49971	4.32313	0.477488	4.57758	0.444568	4.29954	NA	NA	0.13369	1.5383e-05	0.633015	4.70389e-06	0.656632	1.71153e-05	NA	NA	0.63419	0.00061037	0.959043	0.000476166	0.951747	0.00128674	NA	NA
ANKRD28	4.1418e-05	0.00155106	4.09942	Prostate	4.0745e-05	0.00309503	-4.10321	Brain_Hippocampus	6.33425e-05	0.00515104	-4	NA	NA	NA	1	1	1	0	3	1.49971	4.32313	0.477488	4.57758	0.444568	4.01087	NA	NA	0.13369	1.5383e-05	0.633015	4.70389e-06	0.656632	6.04966e-05	NA	NA	0.63419	0.00061037	0.959043	0.000476166	0.9511	0.00405671	NA	NA
ANKRD28	4.1418e-05	0.00155106	4.09942	Prostate	4.0745e-05	0.00309503	-4.10321	Brain_Hypothalamus	6.33425e-05	0.00465393	-4	NA	NA	NA	1	1	1	0	3	1.49971	4.32313	0.477488	4.57758	0.444568	4.09409	NA	NA	0.13369	1.5383e-05	0.633015	4.70389e-06	0.656632	4.23823e-05	NA	NA	0.63419	0.00061037	0.959043	0.000476166	0.958698	0.00295951	NA	NA
ANKRD28	4.1418e-05	0.00155106	4.09942	Prostate	4.0745e-05	0.00309503	-4.10321	Brain_Putamen_basal_ganglia	7.41736e-05	0.00515374	-3.96249	NA	NA	NA	1	1	1	0	3	1.49971	4.32313	0.477488	4.57758	0.61381	4.42337	NA	NA	0.13369	1.5383e-05	0.633015	4.70389e-06	0.539341	9.7171e-06	NA	NA	0.63419	0.00061037	0.959043	0.000476166	0.93091	0.000808908	NA	NA
ANKRD28	4.1418e-05	0.00155106	4.09942	Prostate	4.0745e-05	0.00309503	-4.10321	Brain_Spinal_cord_cervical_c-1	6.33425e-05	0.00484172	-4	NA	NA	NA	1	1	1	0	3	1.49971	4.32313	0.477488	4.57758	0.444568	4.27113	NA	NA	0.13369	1.5383e-05	0.633015	4.70389e-06	0.656632	1.94489e-05	NA	NA	0.63419	0.00061037	0.959043	0.000476166	0.949314	0.00157762	NA	NA
ANKRD28	4.1418e-05	0.00155106	4.09942	Prostate	4.0745e-05	0.00309503	-4.10321	Breast_Mammary_Tissue	6.33425e-05	0.00402075	-4	NA	NA	NA	1	1	1	0	3	1.49971	4.32313	0.477488	4.57758	0.444568	3.80076	NA	NA	0.13369	1.5383e-05	0.633015	4.70389e-06	0.656632	0.000144252	NA	NA	0.63419	0.00061037	0.959043	0.000476166	0.95348	0.00625073	NA	NA
ANKRD28	4.1418e-05	0.00155106	4.09942	Prostate	4.0745e-05	0.00309503	-4.10321	Cells_Cultured_fibroblasts	6.33425e-05	0.00391507	-4	NA	NA	NA	1	1	1	0	3	1.49971	4.32313	0.477488	4.57758	0.444568	4.38005	NA	NA	0.13369	1.5383e-05	0.633015	4.70389e-06	0.656632	1.18652e-05	NA	NA	0.63419	0.00061037	0.959043	0.000476166	0.954245	0.000827492	NA	NA
ANKRD28	4.1418e-05	0.00155106	4.09942	Prostate	4.0745e-05	0.00309503	-4.10321	Cells_EBV-transformed_lymphocytes	6.33425e-05	0.00367165	-4	NA	NA	NA	1	1	1	0	3	1.49971	4.32313	0.477488	4.57758	0.444568	4.35773	NA	NA	0.13369	1.5383e-05	0.633015	4.70389e-06	0.656632	1.31417e-05	NA	NA	0.63419	0.00061037	0.959043	0.000476166	0.95093	0.000820624	NA	NA
ANKRD28	4.1418e-05	0.00155106	4.09942	Prostate	4.0745e-05	0.00309503	-4.10321	Colon_Sigmoid	6.33425e-05	0.00386108	-4	NA	NA	NA	1	1	1	0	3	1.49971	4.32313	0.477488	4.57758	0.444568	4.31649	NA	NA	0.13369	1.5383e-05	0.633015	4.70389e-06	0.656632	1.58529e-05	NA	NA	0.63419	0.00061037	0.959043	0.000476166	0.95538	0.00105198	NA	NA
ANKRD28	4.1418e-05	0.00155106	4.09942	Prostate	4.0745e-05	0.00309503	-4.10321	Colon_Transverse	6.33425e-05	0.00431546	-4	NA	NA	NA	1	1	1	0	3	1.49971	4.32313	0.477488	4.57758	0.444568	4.35863	NA	NA	0.13369	1.5383e-05	0.633015	4.70389e-06	0.656632	1.3088e-05	NA	NA	0.63419	0.00061037	0.959043	0.000476166	0.954689	0.000997639	NA	NA
ANKRD28	4.1418e-05	0.00155106	4.09942	Prostate	4.0745e-05	0.00309503	-4.10321	Esophagus_Gastroesophageal_Junction	6.33425e-05	0.00408116	-4	NA	NA	NA	1	1	1	0	3	1.49971	4.32313	0.477488	4.57758	0.444568	4.43475	NA	NA	0.13369	1.5383e-05	0.633015	4.70389e-06	0.656632	9.21796e-06	NA	NA	0.63419	0.00061037	0.959043	0.000476166	0.954852	0.000666519	NA	NA
ANKRD28	4.1418e-05	0.00155106	4.09942	Prostate	4.0745e-05	0.00309503	-4.10321	Esophagus_Mucosa	7.41736e-05	0.00477526	-3.96249	NA	NA	NA	1	1	1	0	3	1.49971	4.32313	0.477488	4.57758	0.61381	4.42337	NA	NA	0.13369	1.5383e-05	0.633015	4.70389e-06	0.539341	9.7171e-06	NA	NA	0.63419	0.00061037	0.959043	0.000476166	0.920898	0.000704081	NA	NA
ANKRD28	4.1418e-05	0.00155106	4.09942	Prostate	4.0745e-05	0.00309503	-4.10321	Esophagus_Muscularis	7.41736e-05	0.0046507	3.96249	NA	NA	NA	1	1	1	0	3	1.49971	4.32313	0.477488	4.57758	-0.61381	-4.42337	NA	NA	0.13369	1.5383e-05	0.633015	4.70389e-06	0.539341	9.7171e-06	NA	NA	0.63419	0.00061037	0.959043	0.000476166	0.925449	0.000678024	NA	NA
ANKRD28	4.1418e-05	0.00155106	4.09942	Prostate	4.0745e-05	0.00309503	-4.10321	Heart_Atrial_Appendage	6.33425e-05	0.0045893	-4	NA	NA	NA	1	1	1	0	3	1.49971	4.32313	0.477488	4.57758	0.444568	4.28109	NA	NA	0.13369	1.5383e-05	0.633015	4.70389e-06	0.656632	1.85978e-05	NA	NA	0.63419	0.00061037	0.959043	0.000476166	0.952696	0.00133139	NA	NA
ANKRD28	4.1418e-05	0.00155106	4.09942	Prostate	4.0745e-05	0.00309503	-4.10321	Heart_Left_Ventricle	6.33425e-05	0.00457493	-4	NA	NA	NA	1	1	1	0	3	1.49971	4.32313	0.477488	4.57758	0.444568	4.32137	NA	NA	0.13369	1.5383e-05	0.633015	4.70389e-06	0.656632	1.55067e-05	NA	NA	0.63419	0.00061037	0.959043	0.000476166	0.959187	0.00115492	NA	NA
ANKRD28	4.1418e-05	0.00155106	4.09942	Prostate	4.0745e-05	0.00309503	-4.10321	Liver	6.33425e-05	0.00457172	-4	NA	NA	NA	1	1	1	0	3	1.49971	4.32313	0.477488	4.57758	0.444568	4.48454	NA	NA	0.13369	1.5383e-05	0.633015	4.70389e-06	0.656632	7.30726e-06	NA	NA	0.63419	0.00061037	0.959043	0.000476166	0.951936	0.000609593	NA	NA
ANKRD28	4.1418e-05	0.00155106	4.09942	Prostate	4.0745e-05	0.00309503	-4.10321	Lung	7.72863e-05	0.00456426	-3.95266	NA	NA	NA	1	1	1	0	3	1.49971	4.32313	0.477488	4.57758	-1.38713	3.71275	NA	NA	0.13369	1.5383e-05	0.633015	4.70389e-06	0.165402	0.000205017	NA	NA	0.63419	0.00061037	0.959043	0.000476166	0.752145	0.00805045	NA	NA
ANKRD28	4.1418e-05	0.00155106	4.09942	Prostate	4.0745e-05	0.00309503	-4.10321	Minor_Salivary_Gland	6.33425e-05	0.0040513	-4	NA	NA	NA	1	1	1	0	3	1.49971	4.32313	0.477488	4.57758	0.444568	4.23283	NA	NA	0.13369	1.5383e-05	0.633015	4.70389e-06	0.656632	2.3077e-05	NA	NA	0.63419	0.00061037	0.959043	0.000476166	0.955461	0.00148799	NA	NA
ANKRD28	4.1418e-05	0.00155106	4.09942	Prostate	4.0745e-05	0.00309503	-4.10321	Muscle_Skeletal	7.41736e-05	0.00466767	3.96249	NA	NA	NA	1	1	1	0	3	1.49971	4.32313	0.477488	4.57758	-0.61381	-4.42337	NA	NA	0.13369	1.5383e-05	0.633015	4.70389e-06	0.539341	9.7171e-06	NA	NA	0.63419	0.00061037	0.959043	0.000476166	0.922748	0.000707952	NA	NA
ANKRD28	4.1418e-05	0.00155106	4.09942	Prostate	4.0745e-05	0.00309503	-4.10321	Nerve_Tibial	6.33425e-05	0.00429715	-4	NA	NA	NA	1	1	1	0	3	1.49971	4.32313	0.477488	4.57758	0.444568	4.35037	NA	NA	0.13369	1.5383e-05	0.633015	4.70389e-06	0.656632	1.35905e-05	NA	NA	0.63419	0.00061037	0.959043	0.000476166	0.949705	0.00097752	NA	NA
ANKRD28	4.1418e-05	0.00155106	4.09942	Prostate	4.0745e-05	0.00309503	-4.10321	Ovary	6.33425e-05	0.00411808	-4	NA	NA	NA	1	1	1	0	3	1.49971	4.32313	0.477488	4.57758	0.444568	4.3408	NA	NA	0.13369	1.5383e-05	0.633015	4.70389e-06	0.656632	1.41962e-05	NA	NA	0.63419	0.00061037	0.959043	0.000476166	0.951465	0.000996646	NA	NA
ANKRD28	4.1418e-05	0.00155106	4.09942	Prostate	4.0745e-05	0.00309503	-4.10321	Pancreas	6.33425e-05	0.00446389	-4	NA	NA	NA	1	1	1	0	3	1.49971	4.32313	0.477488	4.57758	0.444568	4.29609	NA	NA	0.13369	1.5383e-05	0.633015	4.70389e-06	0.656632	1.73838e-05	NA	NA	0.63419	0.00061037	0.959043	0.000476166	0.948006	0.00124279	NA	NA
ANKRD28	4.1418e-05	0.00155106	4.09942	Prostate	4.0745e-05	0.00309503	-4.10321	Pituitary	6.33425e-05	0.00442664	-4	NA	NA	NA	1	1	1	0	3	1.49971	4.32313	0.477488	4.57758	0.444568	4.36512	NA	NA	0.13369	1.5383e-05	0.633015	4.70389e-06	0.656632	1.27052e-05	NA	NA	0.63419	0.00061037	0.959043	0.000476166	0.958133	0.000938865	NA	NA
ANKRD28	4.1418e-05	0.00155106	4.09942	Prostate	4.0745e-05	0.00309503	-4.10321	Prostate	6.33425e-05	0.00420633	-4	NA	NA	NA	1	1	1	0	3	1.49971	4.32313	0.477488	4.57758	0.444568	4.34561	NA	NA	0.13369	1.5383e-05	0.633015	4.70389e-06	0.656632	1.38888e-05	NA	NA	0.63419	0.00061037	0.959043	0.000476166	0.95655	0.000981397	NA	NA
ANKRD28	4.1418e-05	0.00155106	4.09942	Prostate	4.0745e-05	0.00309503	-4.10321	Skin_Not_Sun_Exposed_Suprapubic	7.72863e-05	0.00506197	-3.95266	NA	NA	NA	1	1	1	0	3	1.49971	4.32313	0.477488	4.57758	-1.38713	3.71275	NA	NA	0.13369	1.5383e-05	0.633015	4.70389e-06	0.165402	0.000205017	NA	NA	0.63419	0.00061037	0.959043	0.000476166	0.769722	0.00827842	NA	NA
ANKRD28	4.1418e-05	0.00155106	4.09942	Prostate	4.0745e-05	0.00309503	-4.10321	Skin_Sun_Exposed_Lower_leg	7.41736e-05	0.00457692	3.96249	NA	NA	NA	1	1	1	0	3	1.49971	4.32313	0.477488	4.57758	-0.61381	-4.42337	NA	NA	0.13369	1.5383e-05	0.633015	4.70389e-06	0.539341	9.7171e-06	NA	NA	0.63419	0.00061037	0.959043	0.000476166	0.92494	0.000712053	NA	NA
ANKRD28	4.1418e-05	0.00155106	4.09942	Prostate	4.0745e-05	0.00309503	-4.10321	Small_Intestine_Terminal_Ileum	6.33425e-05	0.00414129	-4	NA	NA	NA	1	1	1	0	3	1.49971	4.32313	0.477488	4.57758	0.444568	4.2888	NA	NA	0.13369	1.5383e-05	0.633015	4.70389e-06	0.656632	1.79644e-05	NA	NA	0.63419	0.00061037	0.959043	0.000476166	0.957415	0.00120913	NA	NA
ANKRD28	4.1418e-05	0.00155106	4.09942	Prostate	4.0745e-05	0.00309503	-4.10321	Spleen	6.33425e-05	0.00400485	-4	NA	NA	NA	1	1	1	0	3	1.49971	4.32313	0.477488	4.57758	0.444568	4.24285	NA	NA	0.13369	1.5383e-05	0.633015	4.70389e-06	0.656632	2.20694e-05	NA	NA	0.63419	0.00061037	0.959043	0.000476166	0.955449	0.00134999	NA	NA
ANKRD28	4.1418e-05	0.00155106	4.09942	Prostate	4.0745e-05	0.00309503	-4.10321	Stomach	6.33425e-05	0.00422127	-4	NA	NA	NA	1	1	1	0	3	1.49971	4.32313	0.477488	4.57758	0.444568	4.24091	NA	NA	0.13369	1.5383e-05	0.633015	4.70389e-06	0.656632	2.2262e-05	NA	NA	0.63419	0.00061037	0.959043	0.000476166	0.957271	0.00154588	NA	NA
ANKRD28	4.1418e-05	0.00155106	4.09942	Prostate	4.0745e-05	0.00309503	-4.10321	Testis	6.33425e-05	0.00468788	-4	NA	NA	NA	1	1	1	0	3	1.49971	4.32313	0.477488	4.57758	0.444568	4.48204	NA	NA	0.13369	1.5383e-05	0.633015	4.70389e-06	0.656632	7.39329e-06	NA	NA	0.63419	0.00061037	0.959043	0.000476166	0.958965	0.00066447	NA	NA
ANKRD28	4.1418e-05	0.00155106	4.09942	Prostate	4.0745e-05	0.00309503	-4.10321	Thyroid	6.33425e-05	0.0040251	-4	NA	NA	NA	1	1	1	0	3	1.49971	4.32313	0.477488	4.57758	0.444568	4.38247	NA	NA	0.13369	1.5383e-05	0.633015	4.70389e-06	0.656632	1.17344e-05	NA	NA	0.63419	0.00061037	0.959043	0.000476166	0.952792	0.000808934	NA	NA
ANKRD28	4.1418e-05	0.00155106	4.09942	Prostate	4.0745e-05	0.00309503	-4.10321	Uterus	6.33425e-05	0.00415788	-4	NA	NA	NA	1	1	1	0	3	1.49971	4.32313	0.477488	4.57758	0.444568	4.35394	NA	NA	0.13369	1.5383e-05	0.633015	4.70389e-06	0.656632	1.33711e-05	NA	NA	0.63419	0.00061037	0.959043	0.000476166	0.954778	0.000935208	NA	NA
ANKRD28	4.1418e-05	0.00155106	4.09942	Prostate	4.0745e-05	0.00309503	-4.10321	Vagina	7.41736e-05	0.00478473	3.96249	NA	NA	NA	1	1	1	0	3	1.49971	4.32313	0.477488	4.57758	-0.61381	-4.42337	NA	NA	0.13369	1.5383e-05	0.633015	4.70389e-06	0.539341	9.7171e-06	NA	NA	0.63419	0.00061037	0.959043	0.000476166	0.92493	0.000742772	NA	NA
ANKRD28	4.1418e-05	0.00155106	4.09942	Prostate	4.0745e-05	0.00309503	-4.10321	Whole_Blood	6.33425e-05	0.00361974	-4	NA	NA	NA	1	1	1	0	3	1.49971	4.32313	0.477488	4.57758	0.444568	4.34824	NA	NA	0.13369	1.5383e-05	0.633015	4.70389e-06	0.656632	1.37232e-05	NA	NA	0.63419	0.00061037	0.959043	0.000476166	0.958246	0.000875058	NA	NA
ANKRD28	4.1418e-05	0.00155106	4.09942	Prostate	4.0745e-05	0.00309503	-4.10321	smultixcan	6.33425e-05	0.00381527	-4	NA	NA	NA	1	1	1	0	3	1.49971	4.32313	0.477488	4.57758	0.444568	2.70126	NA	NA	0.13369	1.5383e-05	0.633015	4.70389e-06	0.656632	2.54181e-05	NA	NA	0.63419	0.00061037	0.959043	0.000476166	0.944043	0.00155924	NA	NA
ANKRD28	4.1418e-05	0.00155106	4.09942	Stomach	2.00189e-05	0.00169753	4.26468	Adipose_Subcutaneous	6.33425e-05	0.00419587	-4	NA	NA	NA	1	1	1	0	3	1.49971	4.32313	-0.246409	-4.66415	0.444568	4.36137	NA	NA	0.13369	1.5383e-05	0.805366	3.09895e-06	0.656632	1.29249e-05	NA	NA	0.63419	0.00061037	0.984586	0.000303848	0.955304	0.000929943	NA	NA
ANKRD28	4.1418e-05	0.00155106	4.09942	Stomach	2.00189e-05	0.00169753	4.26468	Adipose_Visceral_Omentum	6.33425e-05	0.00417839	-4	NA	NA	NA	1	1	1	0	3	1.49971	4.32313	-0.246409	-4.66415	0.444568	4.35649	NA	NA	0.13369	1.5383e-05	0.805366	3.09895e-06	0.656632	1.32163e-05	NA	NA	0.63419	0.00061037	0.984586	0.000303848	0.955521	0.000918201	NA	NA
ANKRD28	4.1418e-05	0.00155106	4.09942	Stomach	2.00189e-05	0.00169753	4.26468	Artery_Coronary	6.33425e-05	0.0041969	-4	NA	NA	NA	1	1	1	0	3	1.49971	4.32313	-0.246409	-4.66415	0.444568	4.33777	NA	NA	0.13369	1.5383e-05	0.805366	3.09895e-06	0.656632	1.43935e-05	NA	NA	0.63419	0.00061037	0.984586	0.000303848	0.952156	0.00103859	NA	NA
ANKRD28	4.1418e-05	0.00155106	4.09942	Stomach	2.00189e-05	0.00169753	4.26468	Artery_Tibial	7.72863e-05	0.0046354	-3.95266	NA	NA	NA	1	1	1	0	3	1.49971	4.32313	-0.246409	-4.66415	-1.38713	3.71275	NA	NA	0.13369	1.5383e-05	0.805366	3.09895e-06	0.165402	0.000205017	NA	NA	0.63419	0.00061037	0.984586	0.000303848	0.755929	0.00808669	NA	NA
ANKRD28	4.1418e-05	0.00155106	4.09942	Stomach	2.00189e-05	0.00169753	4.26468	Brain_Anterior_cingulate_cortex_BA24	7.41736e-05	0.00512689	3.96249	NA	NA	NA	1	1	1	0	3	1.49971	4.32313	-0.246409	-4.66415	-0.61381	-4.42337	NA	NA	0.13369	1.5383e-05	0.805366	3.09895e-06	0.539341	9.7171e-06	NA	NA	0.63419	0.00061037	0.984586	0.000303848	0.924817	0.000838445	NA	NA
ANKRD28	4.1418e-05	0.00155106	4.09942	Stomach	2.00189e-05	0.00169753	4.26468	Brain_Caudate_basal_ganglia	8.53019e-05	0.00557773	3.92899	NA	NA	NA	1	1	1	0	3	1.49971	4.32313	-0.246409	-4.66415	1.22979	-3.72963	NA	NA	0.13369	1.5383e-05	0.805366	3.09895e-06	0.218777	0.000191764	NA	NA	0.63419	0.00061037	0.984586	0.000303848	0.798236	0.00874456	NA	NA
ANKRD28	4.1418e-05	0.00155106	4.09942	Stomach	2.00189e-05	0.00169753	4.26468	Brain_Cerebellar_Hemisphere	6.33425e-05	0.00397326	-4	NA	NA	NA	1	1	1	0	3	1.49971	4.32313	-0.246409	-4.66415	0.444568	4.11308	NA	NA	0.13369	1.5383e-05	0.805366	3.09895e-06	0.656632	3.90409e-05	NA	NA	0.63419	0.00061037	0.984586	0.000303848	0.948542	0.00222761	NA	NA
ANKRD28	4.1418e-05	0.00155106	4.09942	Stomach	2.00189e-05	0.00169753	4.26468	Brain_Cerebellum	6.33425e-05	0.00419697	-4	NA	NA	NA	1	1	1	0	3	1.49971	4.32313	-0.246409	-4.66415	0.444568	1.16349	NA	NA	0.13369	1.5383e-05	0.805366	3.09895e-06	0.656632	0.244632	NA	NA	0.63419	0.00061037	0.984586	0.000303848	0.952715	0.614728	NA	NA
ANKRD28	4.1418e-05	0.00155106	4.09942	Stomach	2.00189e-05	0.00169753	4.26468	Brain_Cortex	7.41736e-05	0.00486947	3.96249	NA	NA	NA	1	1	1	0	3	1.49971	4.32313	-0.246409	-4.66415	-0.61381	-4.42337	NA	NA	0.13369	1.5383e-05	0.805366	3.09895e-06	0.539341	9.7171e-06	NA	NA	0.63419	0.00061037	0.984586	0.000303848	0.925385	0.000722811	NA	NA
ANKRD28	4.1418e-05	0.00155106	4.09942	Stomach	2.00189e-05	0.00169753	4.26468	Brain_Frontal_Cortex_BA9	6.33425e-05	0.00463949	-4	NA	NA	NA	1	1	1	0	3	1.49971	4.32313	-0.246409	-4.66415	0.444568	4.29954	NA	NA	0.13369	1.5383e-05	0.805366	3.09895e-06	0.656632	1.71153e-05	NA	NA	0.63419	0.00061037	0.984586	0.000303848	0.951747	0.00128674	NA	NA
ANKRD28	4.1418e-05	0.00155106	4.09942	Stomach	2.00189e-05	0.00169753	4.26468	Brain_Hippocampus	6.33425e-05	0.00515104	-4	NA	NA	NA	1	1	1	0	3	1.49971	4.32313	-0.246409	-4.66415	0.444568	4.01087	NA	NA	0.13369	1.5383e-05	0.805366	3.09895e-06	0.656632	6.04966e-05	NA	NA	0.63419	0.00061037	0.984586	0.000303848	0.9511	0.00405671	NA	NA
ANKRD28	4.1418e-05	0.00155106	4.09942	Stomach	2.00189e-05	0.00169753	4.26468	Brain_Hypothalamus	6.33425e-05	0.00465393	-4	NA	NA	NA	1	1	1	0	3	1.49971	4.32313	-0.246409	-4.66415	0.444568	4.09409	NA	NA	0.13369	1.5383e-05	0.805366	3.09895e-06	0.656632	4.23823e-05	NA	NA	0.63419	0.00061037	0.984586	0.000303848	0.958698	0.00295951	NA	NA
ANKRD28	4.1418e-05	0.00155106	4.09942	Stomach	2.00189e-05	0.00169753	4.26468	Brain_Putamen_basal_ganglia	7.41736e-05	0.00515374	-3.96249	NA	NA	NA	1	1	1	0	3	1.49971	4.32313	-0.246409	-4.66415	0.61381	4.42337	NA	NA	0.13369	1.5383e-05	0.805366	3.09895e-06	0.539341	9.7171e-06	NA	NA	0.63419	0.00061037	0.984586	0.000303848	0.93091	0.000808908	NA	NA
ANKRD28	4.1418e-05	0.00155106	4.09942	Stomach	2.00189e-05	0.00169753	4.26468	Brain_Spinal_cord_cervical_c-1	6.33425e-05	0.00484172	-4	NA	NA	NA	1	1	1	0	3	1.49971	4.32313	-0.246409	-4.66415	0.444568	4.27113	NA	NA	0.13369	1.5383e-05	0.805366	3.09895e-06	0.656632	1.94489e-05	NA	NA	0.63419	0.00061037	0.984586	0.000303848	0.949314	0.00157762	NA	NA
ANKRD28	4.1418e-05	0.00155106	4.09942	Stomach	2.00189e-05	0.00169753	4.26468	Breast_Mammary_Tissue	6.33425e-05	0.00402075	-4	NA	NA	NA	1	1	1	0	3	1.49971	4.32313	-0.246409	-4.66415	0.444568	3.80076	NA	NA	0.13369	1.5383e-05	0.805366	3.09895e-06	0.656632	0.000144252	NA	NA	0.63419	0.00061037	0.984586	0.000303848	0.95348	0.00625073	NA	NA
ANKRD28	4.1418e-05	0.00155106	4.09942	Stomach	2.00189e-05	0.00169753	4.26468	Cells_Cultured_fibroblasts	6.33425e-05	0.00391507	-4	NA	NA	NA	1	1	1	0	3	1.49971	4.32313	-0.246409	-4.66415	0.444568	4.38005	NA	NA	0.13369	1.5383e-05	0.805366	3.09895e-06	0.656632	1.18652e-05	NA	NA	0.63419	0.00061037	0.984586	0.000303848	0.954245	0.000827492	NA	NA
ANKRD28	4.1418e-05	0.00155106	4.09942	Stomach	2.00189e-05	0.00169753	4.26468	Cells_EBV-transformed_lymphocytes	6.33425e-05	0.00367165	-4	NA	NA	NA	1	1	1	0	3	1.49971	4.32313	-0.246409	-4.66415	0.444568	4.35773	NA	NA	0.13369	1.5383e-05	0.805366	3.09895e-06	0.656632	1.31417e-05	NA	NA	0.63419	0.00061037	0.984586	0.000303848	0.95093	0.000820624	NA	NA
ANKRD28	4.1418e-05	0.00155106	4.09942	Stomach	2.00189e-05	0.00169753	4.26468	Colon_Sigmoid	6.33425e-05	0.00386108	-4	NA	NA	NA	1	1	1	0	3	1.49971	4.32313	-0.246409	-4.66415	0.444568	4.31649	NA	NA	0.13369	1.5383e-05	0.805366	3.09895e-06	0.656632	1.58529e-05	NA	NA	0.63419	0.00061037	0.984586	0.000303848	0.95538	0.00105198	NA	NA
ANKRD28	4.1418e-05	0.00155106	4.09942	Stomach	2.00189e-05	0.00169753	4.26468	Colon_Transverse	6.33425e-05	0.00431546	-4	NA	NA	NA	1	1	1	0	3	1.49971	4.32313	-0.246409	-4.66415	0.444568	4.35863	NA	NA	0.13369	1.5383e-05	0.805366	3.09895e-06	0.656632	1.3088e-05	NA	NA	0.63419	0.00061037	0.984586	0.000303848	0.954689	0.000997639	NA	NA
ANKRD28	4.1418e-05	0.00155106	4.09942	Stomach	2.00189e-05	0.00169753	4.26468	Esophagus_Gastroesophageal_Junction	6.33425e-05	0.00408116	-4	NA	NA	NA	1	1	1	0	3	1.49971	4.32313	-0.246409	-4.66415	0.444568	4.43475	NA	NA	0.13369	1.5383e-05	0.805366	3.09895e-06	0.656632	9.21796e-06	NA	NA	0.63419	0.00061037	0.984586	0.000303848	0.954852	0.000666519	NA	NA
ANKRD28	4.1418e-05	0.00155106	4.09942	Stomach	2.00189e-05	0.00169753	4.26468	Esophagus_Mucosa	7.41736e-05	0.00477526	-3.96249	NA	NA	NA	1	1	1	0	3	1.49971	4.32313	-0.246409	-4.66415	0.61381	4.42337	NA	NA	0.13369	1.5383e-05	0.805366	3.09895e-06	0.539341	9.7171e-06	NA	NA	0.63419	0.00061037	0.984586	0.000303848	0.920898	0.000704081	NA	NA
ANKRD28	4.1418e-05	0.00155106	4.09942	Stomach	2.00189e-05	0.00169753	4.26468	Esophagus_Muscularis	7.41736e-05	0.0046507	3.96249	NA	NA	NA	1	1	1	0	3	1.49971	4.32313	-0.246409	-4.66415	-0.61381	-4.42337	NA	NA	0.13369	1.5383e-05	0.805366	3.09895e-06	0.539341	9.7171e-06	NA	NA	0.63419	0.00061037	0.984586	0.000303848	0.925449	0.000678024	NA	NA
ANKRD28	4.1418e-05	0.00155106	4.09942	Stomach	2.00189e-05	0.00169753	4.26468	Heart_Atrial_Appendage	6.33425e-05	0.0045893	-4	NA	NA	NA	1	1	1	0	3	1.49971	4.32313	-0.246409	-4.66415	0.444568	4.28109	NA	NA	0.13369	1.5383e-05	0.805366	3.09895e-06	0.656632	1.85978e-05	NA	NA	0.63419	0.00061037	0.984586	0.000303848	0.952696	0.00133139	NA	NA
ANKRD28	4.1418e-05	0.00155106	4.09942	Stomach	2.00189e-05	0.00169753	4.26468	Heart_Left_Ventricle	6.33425e-05	0.00457493	-4	NA	NA	NA	1	1	1	0	3	1.49971	4.32313	-0.246409	-4.66415	0.444568	4.32137	NA	NA	0.13369	1.5383e-05	0.805366	3.09895e-06	0.656632	1.55067e-05	NA	NA	0.63419	0.00061037	0.984586	0.000303848	0.959187	0.00115492	NA	NA
ANKRD28	4.1418e-05	0.00155106	4.09942	Stomach	2.00189e-05	0.00169753	4.26468	Liver	6.33425e-05	0.00457172	-4	NA	NA	NA	1	1	1	0	3	1.49971	4.32313	-0.246409	-4.66415	0.444568	4.48454	NA	NA	0.13369	1.5383e-05	0.805366	3.09895e-06	0.656632	7.30726e-06	NA	NA	0.63419	0.00061037	0.984586	0.000303848	0.951936	0.000609593	NA	NA
ANKRD28	4.1418e-05	0.00155106	4.09942	Stomach	2.00189e-05	0.00169753	4.26468	Lung	7.72863e-05	0.00456426	-3.95266	NA	NA	NA	1	1	1	0	3	1.49971	4.32313	-0.246409	-4.66415	-1.38713	3.71275	NA	NA	0.13369	1.5383e-05	0.805366	3.09895e-06	0.165402	0.000205017	NA	NA	0.63419	0.00061037	0.984586	0.000303848	0.752145	0.00805045	NA	NA
ANKRD28	4.1418e-05	0.00155106	4.09942	Stomach	2.00189e-05	0.00169753	4.26468	Minor_Salivary_Gland	6.33425e-05	0.0040513	-4	NA	NA	NA	1	1	1	0	3	1.49971	4.32313	-0.246409	-4.66415	0.444568	4.23283	NA	NA	0.13369	1.5383e-05	0.805366	3.09895e-06	0.656632	2.3077e-05	NA	NA	0.63419	0.00061037	0.984586	0.000303848	0.955461	0.00148799	NA	NA
ANKRD28	4.1418e-05	0.00155106	4.09942	Stomach	2.00189e-05	0.00169753	4.26468	Muscle_Skeletal	7.41736e-05	0.00466767	3.96249	NA	NA	NA	1	1	1	0	3	1.49971	4.32313	-0.246409	-4.66415	-0.61381	-4.42337	NA	NA	0.13369	1.5383e-05	0.805366	3.09895e-06	0.539341	9.7171e-06	NA	NA	0.63419	0.00061037	0.984586	0.000303848	0.922748	0.000707952	NA	NA
ANKRD28	4.1418e-05	0.00155106	4.09942	Stomach	2.00189e-05	0.00169753	4.26468	Nerve_Tibial	6.33425e-05	0.00429715	-4	NA	NA	NA	1	1	1	0	3	1.49971	4.32313	-0.246409	-4.66415	0.444568	4.35037	NA	NA	0.13369	1.5383e-05	0.805366	3.09895e-06	0.656632	1.35905e-05	NA	NA	0.63419	0.00061037	0.984586	0.000303848	0.949705	0.00097752	NA	NA
ANKRD28	4.1418e-05	0.00155106	4.09942	Stomach	2.00189e-05	0.00169753	4.26468	Ovary	6.33425e-05	0.00411808	-4	NA	NA	NA	1	1	1	0	3	1.49971	4.32313	-0.246409	-4.66415	0.444568	4.3408	NA	NA	0.13369	1.5383e-05	0.805366	3.09895e-06	0.656632	1.41962e-05	NA	NA	0.63419	0.00061037	0.984586	0.000303848	0.951465	0.000996646	NA	NA
ANKRD28	4.1418e-05	0.00155106	4.09942	Stomach	2.00189e-05	0.00169753	4.26468	Pancreas	6.33425e-05	0.00446389	-4	NA	NA	NA	1	1	1	0	3	1.49971	4.32313	-0.246409	-4.66415	0.444568	4.29609	NA	NA	0.13369	1.5383e-05	0.805366	3.09895e-06	0.656632	1.73838e-05	NA	NA	0.63419	0.00061037	0.984586	0.000303848	0.948006	0.00124279	NA	NA
ANKRD28	4.1418e-05	0.00155106	4.09942	Stomach	2.00189e-05	0.00169753	4.26468	Pituitary	6.33425e-05	0.00442664	-4	NA	NA	NA	1	1	1	0	3	1.49971	4.32313	-0.246409	-4.66415	0.444568	4.36512	NA	NA	0.13369	1.5383e-05	0.805366	3.09895e-06	0.656632	1.27052e-05	NA	NA	0.63419	0.00061037	0.984586	0.000303848	0.958133	0.000938865	NA	NA
ANKRD28	4.1418e-05	0.00155106	4.09942	Stomach	2.00189e-05	0.00169753	4.26468	Prostate	6.33425e-05	0.00420633	-4	NA	NA	NA	1	1	1	0	3	1.49971	4.32313	-0.246409	-4.66415	0.444568	4.34561	NA	NA	0.13369	1.5383e-05	0.805366	3.09895e-06	0.656632	1.38888e-05	NA	NA	0.63419	0.00061037	0.984586	0.000303848	0.95655	0.000981397	NA	NA
ANKRD28	4.1418e-05	0.00155106	4.09942	Stomach	2.00189e-05	0.00169753	4.26468	Skin_Not_Sun_Exposed_Suprapubic	7.72863e-05	0.00506197	-3.95266	NA	NA	NA	1	1	1	0	3	1.49971	4.32313	-0.246409	-4.66415	-1.38713	3.71275	NA	NA	0.13369	1.5383e-05	0.805366	3.09895e-06	0.165402	0.000205017	NA	NA	0.63419	0.00061037	0.984586	0.000303848	0.769722	0.00827842	NA	NA
ANKRD28	4.1418e-05	0.00155106	4.09942	Stomach	2.00189e-05	0.00169753	4.26468	Skin_Sun_Exposed_Lower_leg	7.41736e-05	0.00457692	3.96249	NA	NA	NA	1	1	1	0	3	1.49971	4.32313	-0.246409	-4.66415	-0.61381	-4.42337	NA	NA	0.13369	1.5383e-05	0.805366	3.09895e-06	0.539341	9.7171e-06	NA	NA	0.63419	0.00061037	0.984586	0.000303848	0.92494	0.000712053	NA	NA
ANKRD28	4.1418e-05	0.00155106	4.09942	Stomach	2.00189e-05	0.00169753	4.26468	Small_Intestine_Terminal_Ileum	6.33425e-05	0.00414129	-4	NA	NA	NA	1	1	1	0	3	1.49971	4.32313	-0.246409	-4.66415	0.444568	4.2888	NA	NA	0.13369	1.5383e-05	0.805366	3.09895e-06	0.656632	1.79644e-05	NA	NA	0.63419	0.00061037	0.984586	0.000303848	0.957415	0.00120913	NA	NA
ANKRD28	4.1418e-05	0.00155106	4.09942	Stomach	2.00189e-05	0.00169753	4.26468	Spleen	6.33425e-05	0.00400485	-4	NA	NA	NA	1	1	1	0	3	1.49971	4.32313	-0.246409	-4.66415	0.444568	4.24285	NA	NA	0.13369	1.5383e-05	0.805366	3.09895e-06	0.656632	2.20694e-05	NA	NA	0.63419	0.00061037	0.984586	0.000303848	0.955449	0.00134999	NA	NA
ANKRD28	4.1418e-05	0.00155106	4.09942	Stomach	2.00189e-05	0.00169753	4.26468	Stomach	6.33425e-05	0.00422127	-4	NA	NA	NA	1	1	1	0	3	1.49971	4.32313	-0.246409	-4.66415	0.444568	4.24091	NA	NA	0.13369	1.5383e-05	0.805366	3.09895e-06	0.656632	2.2262e-05	NA	NA	0.63419	0.00061037	0.984586	0.000303848	0.957271	0.00154588	NA	NA
ANKRD28	4.1418e-05	0.00155106	4.09942	Stomach	2.00189e-05	0.00169753	4.26468	Testis	6.33425e-05	0.00468788	-4	NA	NA	NA	1	1	1	0	3	1.49971	4.32313	-0.246409	-4.66415	0.444568	4.48204	NA	NA	0.13369	1.5383e-05	0.805366	3.09895e-06	0.656632	7.39329e-06	NA	NA	0.63419	0.00061037	0.984586	0.000303848	0.958965	0.00066447	NA	NA
ANKRD28	4.1418e-05	0.00155106	4.09942	Stomach	2.00189e-05	0.00169753	4.26468	Thyroid	6.33425e-05	0.0040251	-4	NA	NA	NA	1	1	1	0	3	1.49971	4.32313	-0.246409	-4.66415	0.444568	4.38247	NA	NA	0.13369	1.5383e-05	0.805366	3.09895e-06	0.656632	1.17344e-05	NA	NA	0.63419	0.00061037	0.984586	0.000303848	0.952792	0.000808934	NA	NA
ANKRD28	4.1418e-05	0.00155106	4.09942	Stomach	2.00189e-05	0.00169753	4.26468	Uterus	6.33425e-05	0.00415788	-4	NA	NA	NA	1	1	1	0	3	1.49971	4.32313	-0.246409	-4.66415	0.444568	4.35394	NA	NA	0.13369	1.5383e-05	0.805366	3.09895e-06	0.656632	1.33711e-05	NA	NA	0.63419	0.00061037	0.984586	0.000303848	0.954778	0.000935208	NA	NA
ANKRD28	4.1418e-05	0.00155106	4.09942	Stomach	2.00189e-05	0.00169753	4.26468	Vagina	7.41736e-05	0.00478473	3.96249	NA	NA	NA	1	1	1	0	3	1.49971	4.32313	-0.246409	-4.66415	-0.61381	-4.42337	NA	NA	0.13369	1.5383e-05	0.805366	3.09895e-06	0.539341	9.7171e-06	NA	NA	0.63419	0.00061037	0.984586	0.000303848	0.92493	0.000742772	NA	NA
ANKRD28	4.1418e-05	0.00155106	4.09942	Stomach	2.00189e-05	0.00169753	4.26468	Whole_Blood	6.33425e-05	0.00361974	-4	NA	NA	NA	1	1	1	0	3	1.49971	4.32313	-0.246409	-4.66415	0.444568	4.34824	NA	NA	0.13369	1.5383e-05	0.805366	3.09895e-06	0.656632	1.37232e-05	NA	NA	0.63419	0.00061037	0.984586	0.000303848	0.958246	0.000875058	NA	NA
ANKRD28	4.1418e-05	0.00155106	4.09942	Stomach	2.00189e-05	0.00169753	4.26468	smultixcan	6.33425e-05	0.00381527	-4	NA	NA	NA	1	1	1	0	3	1.49971	4.32313	-0.246409	-4.66415	0.444568	2.70126	NA	NA	0.13369	1.5383e-05	0.805366	3.09895e-06	0.656632	2.54181e-05	NA	NA	0.63419	0.00061037	0.984586	0.000303848	0.944043	0.00155924	NA	NA
ANKRD28	4.1418e-05	0.00155106	4.09942	smultixcan	0.000215913	0.00567931	-1.29575	Adipose_Subcutaneous	6.33425e-05	0.00419587	-4	NA	NA	NA	1	1	1	0	3	1.49971	4.32313	1.0197	1.73524	0.444568	4.36137	NA	NA	0.13369	1.5383e-05	0.0237945	0.000124734	0.656632	1.29249e-05	NA	NA	0.63419	0.00061037	0.351018	0.00322269	0.955304	0.000929943	NA	NA
ANKRD28	4.1418e-05	0.00155106	4.09942	smultixcan	0.000215913	0.00567931	-1.29575	Adipose_Visceral_Omentum	6.33425e-05	0.00417839	-4	NA	NA	NA	1	1	1	0	3	1.49971	4.32313	1.0197	1.73524	0.444568	4.35649	NA	NA	0.13369	1.5383e-05	0.0237945	0.000124734	0.656632	1.32163e-05	NA	NA	0.63419	0.00061037	0.351018	0.00322269	0.955521	0.000918201	NA	NA
ANKRD28	4.1418e-05	0.00155106	4.09942	smultixcan	0.000215913	0.00567931	-1.29575	Artery_Coronary	6.33425e-05	0.0041969	-4	NA	NA	NA	1	1	1	0	3	1.49971	4.32313	1.0197	1.73524	0.444568	4.33777	NA	NA	0.13369	1.5383e-05	0.0237945	0.000124734	0.656632	1.43935e-05	NA	NA	0.63419	0.00061037	0.351018	0.00322269	0.952156	0.00103859	NA	NA
ANKRD28	4.1418e-05	0.00155106	4.09942	smultixcan	0.000215913	0.00567931	-1.29575	Artery_Tibial	7.72863e-05	0.0046354	-3.95266	NA	NA	NA	1	1	1	0	3	1.49971	4.32313	1.0197	1.73524	-1.38713	3.71275	NA	NA	0.13369	1.5383e-05	0.0237945	0.000124734	0.165402	0.000205017	NA	NA	0.63419	0.00061037	0.351018	0.00322269	0.755929	0.00808669	NA	NA
ANKRD28	4.1418e-05	0.00155106	4.09942	smultixcan	0.000215913	0.00567931	-1.29575	Brain_Anterior_cingulate_cortex_BA24	7.41736e-05	0.00512689	3.96249	NA	NA	NA	1	1	1	0	3	1.49971	4.32313	1.0197	1.73524	-0.61381	-4.42337	NA	NA	0.13369	1.5383e-05	0.0237945	0.000124734	0.539341	9.7171e-06	NA	NA	0.63419	0.00061037	0.351018	0.00322269	0.924817	0.000838445	NA	NA
ANKRD28	4.1418e-05	0.00155106	4.09942	smultixcan	0.000215913	0.00567931	-1.29575	Brain_Caudate_basal_ganglia	8.53019e-05	0.00557773	3.92899	NA	NA	NA	1	1	1	0	3	1.49971	4.32313	1.0197	1.73524	1.22979	-3.72963	NA	NA	0.13369	1.5383e-05	0.0237945	0.000124734	0.218777	0.000191764	NA	NA	0.63419	0.00061037	0.351018	0.00322269	0.798236	0.00874456	NA	NA
ANKRD28	4.1418e-05	0.00155106	4.09942	smultixcan	0.000215913	0.00567931	-1.29575	Brain_Cerebellar_Hemisphere	6.33425e-05	0.00397326	-4	NA	NA	NA	1	1	1	0	3	1.49971	4.32313	1.0197	1.73524	0.444568	4.11308	NA	NA	0.13369	1.5383e-05	0.0237945	0.000124734	0.656632	3.90409e-05	NA	NA	0.63419	0.00061037	0.351018	0.00322269	0.948542	0.00222761	NA	NA
ANKRD28	4.1418e-05	0.00155106	4.09942	smultixcan	0.000215913	0.00567931	-1.29575	Brain_Cerebellum	6.33425e-05	0.00419697	-4	NA	NA	NA	1	1	1	0	3	1.49971	4.32313	1.0197	1.73524	0.444568	1.16349	NA	NA	0.13369	1.5383e-05	0.0237945	0.000124734	0.656632	0.244632	NA	NA	0.63419	0.00061037	0.351018	0.00322269	0.952715	0.614728	NA	NA
ANKRD28	4.1418e-05	0.00155106	4.09942	smultixcan	0.000215913	0.00567931	-1.29575	Brain_Cortex	7.41736e-05	0.00486947	3.96249	NA	NA	NA	1	1	1	0	3	1.49971	4.32313	1.0197	1.73524	-0.61381	-4.42337	NA	NA	0.13369	1.5383e-05	0.0237945	0.000124734	0.539341	9.7171e-06	NA	NA	0.63419	0.00061037	0.351018	0.00322269	0.925385	0.000722811	NA	NA
ANKRD28	4.1418e-05	0.00155106	4.09942	smultixcan	0.000215913	0.00567931	-1.29575	Brain_Frontal_Cortex_BA9	6.33425e-05	0.00463949	-4	NA	NA	NA	1	1	1	0	3	1.49971	4.32313	1.0197	1.73524	0.444568	4.29954	NA	NA	0.13369	1.5383e-05	0.0237945	0.000124734	0.656632	1.71153e-05	NA	NA	0.63419	0.00061037	0.351018	0.00322269	0.951747	0.00128674	NA	NA
ANKRD28	4.1418e-05	0.00155106	4.09942	smultixcan	0.000215913	0.00567931	-1.29575	Brain_Hippocampus	6.33425e-05	0.00515104	-4	NA	NA	NA	1	1	1	0	3	1.49971	4.32313	1.0197	1.73524	0.444568	4.01087	NA	NA	0.13369	1.5383e-05	0.0237945	0.000124734	0.656632	6.04966e-05	NA	NA	0.63419	0.00061037	0.351018	0.00322269	0.9511	0.00405671	NA	NA
ANKRD28	4.1418e-05	0.00155106	4.09942	smultixcan	0.000215913	0.00567931	-1.29575	Brain_Hypothalamus	6.33425e-05	0.00465393	-4	NA	NA	NA	1	1	1	0	3	1.49971	4.32313	1.0197	1.73524	0.444568	4.09409	NA	NA	0.13369	1.5383e-05	0.0237945	0.000124734	0.656632	4.23823e-05	NA	NA	0.63419	0.00061037	0.351018	0.00322269	0.958698	0.00295951	NA	NA
ANKRD28	4.1418e-05	0.00155106	4.09942	smultixcan	0.000215913	0.00567931	-1.29575	Brain_Putamen_basal_ganglia	7.41736e-05	0.00515374	-3.96249	NA	NA	NA	1	1	1	0	3	1.49971	4.32313	1.0197	1.73524	0.61381	4.42337	NA	NA	0.13369	1.5383e-05	0.0237945	0.000124734	0.539341	9.7171e-06	NA	NA	0.63419	0.00061037	0.351018	0.00322269	0.93091	0.000808908	NA	NA
ANKRD28	4.1418e-05	0.00155106	4.09942	smultixcan	0.000215913	0.00567931	-1.29575	Brain_Spinal_cord_cervical_c-1	6.33425e-05	0.00484172	-4	NA	NA	NA	1	1	1	0	3	1.49971	4.32313	1.0197	1.73524	0.444568	4.27113	NA	NA	0.13369	1.5383e-05	0.0237945	0.000124734	0.656632	1.94489e-05	NA	NA	0.63419	0.00061037	0.351018	0.00322269	0.949314	0.00157762	NA	NA
ANKRD28	4.1418e-05	0.00155106	4.09942	smultixcan	0.000215913	0.00567931	-1.29575	Breast_Mammary_Tissue	6.33425e-05	0.00402075	-4	NA	NA	NA	1	1	1	0	3	1.49971	4.32313	1.0197	1.73524	0.444568	3.80076	NA	NA	0.13369	1.5383e-05	0.0237945	0.000124734	0.656632	0.000144252	NA	NA	0.63419	0.00061037	0.351018	0.00322269	0.95348	0.00625073	NA	NA
ANKRD28	4.1418e-05	0.00155106	4.09942	smultixcan	0.000215913	0.00567931	-1.29575	Cells_Cultured_fibroblasts	6.33425e-05	0.00391507	-4	NA	NA	NA	1	1	1	0	3	1.49971	4.32313	1.0197	1.73524	0.444568	4.38005	NA	NA	0.13369	1.5383e-05	0.0237945	0.000124734	0.656632	1.18652e-05	NA	NA	0.63419	0.00061037	0.351018	0.00322269	0.954245	0.000827492	NA	NA
ANKRD28	4.1418e-05	0.00155106	4.09942	smultixcan	0.000215913	0.00567931	-1.29575	Cells_EBV-transformed_lymphocytes	6.33425e-05	0.00367165	-4	NA	NA	NA	1	1	1	0	3	1.49971	4.32313	1.0197	1.73524	0.444568	4.35773	NA	NA	0.13369	1.5383e-05	0.0237945	0.000124734	0.656632	1.31417e-05	NA	NA	0.63419	0.00061037	0.351018	0.00322269	0.95093	0.000820624	NA	NA
ANKRD28	4.1418e-05	0.00155106	4.09942	smultixcan	0.000215913	0.00567931	-1.29575	Colon_Sigmoid	6.33425e-05	0.00386108	-4	NA	NA	NA	1	1	1	0	3	1.49971	4.32313	1.0197	1.73524	0.444568	4.31649	NA	NA	0.13369	1.5383e-05	0.0237945	0.000124734	0.656632	1.58529e-05	NA	NA	0.63419	0.00061037	0.351018	0.00322269	0.95538	0.00105198	NA	NA
ANKRD28	4.1418e-05	0.00155106	4.09942	smultixcan	0.000215913	0.00567931	-1.29575	Colon_Transverse	6.33425e-05	0.00431546	-4	NA	NA	NA	1	1	1	0	3	1.49971	4.32313	1.0197	1.73524	0.444568	4.35863	NA	NA	0.13369	1.5383e-05	0.0237945	0.000124734	0.656632	1.3088e-05	NA	NA	0.63419	0.00061037	0.351018	0.00322269	0.954689	0.000997639	NA	NA
ANKRD28	4.1418e-05	0.00155106	4.09942	smultixcan	0.000215913	0.00567931	-1.29575	Esophagus_Gastroesophageal_Junction	6.33425e-05	0.00408116	-4	NA	NA	NA	1	1	1	0	3	1.49971	4.32313	1.0197	1.73524	0.444568	4.43475	NA	NA	0.13369	1.5383e-05	0.0237945	0.000124734	0.656632	9.21796e-06	NA	NA	0.63419	0.00061037	0.351018	0.00322269	0.954852	0.000666519	NA	NA
ANKRD28	4.1418e-05	0.00155106	4.09942	smultixcan	0.000215913	0.00567931	-1.29575	Esophagus_Mucosa	7.41736e-05	0.00477526	-3.96249	NA	NA	NA	1	1	1	0	3	1.49971	4.32313	1.0197	1.73524	0.61381	4.42337	NA	NA	0.13369	1.5383e-05	0.0237945	0.000124734	0.539341	9.7171e-06	NA	NA	0.63419	0.00061037	0.351018	0.00322269	0.920898	0.000704081	NA	NA
ANKRD28	4.1418e-05	0.00155106	4.09942	smultixcan	0.000215913	0.00567931	-1.29575	Esophagus_Muscularis	7.41736e-05	0.0046507	3.96249	NA	NA	NA	1	1	1	0	3	1.49971	4.32313	1.0197	1.73524	-0.61381	-4.42337	NA	NA	0.13369	1.5383e-05	0.0237945	0.000124734	0.539341	9.7171e-06	NA	NA	0.63419	0.00061037	0.351018	0.00322269	0.925449	0.000678024	NA	NA
ANKRD28	4.1418e-05	0.00155106	4.09942	smultixcan	0.000215913	0.00567931	-1.29575	Heart_Atrial_Appendage	6.33425e-05	0.0045893	-4	NA	NA	NA	1	1	1	0	3	1.49971	4.32313	1.0197	1.73524	0.444568	4.28109	NA	NA	0.13369	1.5383e-05	0.0237945	0.000124734	0.656632	1.85978e-05	NA	NA	0.63419	0.00061037	0.351018	0.00322269	0.952696	0.00133139	NA	NA
ANKRD28	4.1418e-05	0.00155106	4.09942	smultixcan	0.000215913	0.00567931	-1.29575	Heart_Left_Ventricle	6.33425e-05	0.00457493	-4	NA	NA	NA	1	1	1	0	3	1.49971	4.32313	1.0197	1.73524	0.444568	4.32137	NA	NA	0.13369	1.5383e-05	0.0237945	0.000124734	0.656632	1.55067e-05	NA	NA	0.63419	0.00061037	0.351018	0.00322269	0.959187	0.00115492	NA	NA
ANKRD28	4.1418e-05	0.00155106	4.09942	smultixcan	0.000215913	0.00567931	-1.29575	Liver	6.33425e-05	0.00457172	-4	NA	NA	NA	1	1	1	0	3	1.49971	4.32313	1.0197	1.73524	0.444568	4.48454	NA	NA	0.13369	1.5383e-05	0.0237945	0.000124734	0.656632	7.30726e-06	NA	NA	0.63419	0.00061037	0.351018	0.00322269	0.951936	0.000609593	NA	NA
ANKRD28	4.1418e-05	0.00155106	4.09942	smultixcan	0.000215913	0.00567931	-1.29575	Lung	7.72863e-05	0.00456426	-3.95266	NA	NA	NA	1	1	1	0	3	1.49971	4.32313	1.0197	1.73524	-1.38713	3.71275	NA	NA	0.13369	1.5383e-05	0.0237945	0.000124734	0.165402	0.000205017	NA	NA	0.63419	0.00061037	0.351018	0.00322269	0.752145	0.00805045	NA	NA
ANKRD28	4.1418e-05	0.00155106	4.09942	smultixcan	0.000215913	0.00567931	-1.29575	Minor_Salivary_Gland	6.33425e-05	0.0040513	-4	NA	NA	NA	1	1	1	0	3	1.49971	4.32313	1.0197	1.73524	0.444568	4.23283	NA	NA	0.13369	1.5383e-05	0.0237945	0.000124734	0.656632	2.3077e-05	NA	NA	0.63419	0.00061037	0.351018	0.00322269	0.955461	0.00148799	NA	NA
ANKRD28	4.1418e-05	0.00155106	4.09942	smultixcan	0.000215913	0.00567931	-1.29575	Muscle_Skeletal	7.41736e-05	0.00466767	3.96249	NA	NA	NA	1	1	1	0	3	1.49971	4.32313	1.0197	1.73524	-0.61381	-4.42337	NA	NA	0.13369	1.5383e-05	0.0237945	0.000124734	0.539341	9.7171e-06	NA	NA	0.63419	0.00061037	0.351018	0.00322269	0.922748	0.000707952	NA	NA
ANKRD28	4.1418e-05	0.00155106	4.09942	smultixcan	0.000215913	0.00567931	-1.29575	Nerve_Tibial	6.33425e-05	0.00429715	-4	NA	NA	NA	1	1	1	0	3	1.49971	4.32313	1.0197	1.73524	0.444568	4.35037	NA	NA	0.13369	1.5383e-05	0.0237945	0.000124734	0.656632	1.35905e-05	NA	NA	0.63419	0.00061037	0.351018	0.00322269	0.949705	0.00097752	NA	NA
ANKRD28	4.1418e-05	0.00155106	4.09942	smultixcan	0.000215913	0.00567931	-1.29575	Ovary	6.33425e-05	0.00411808	-4	NA	NA	NA	1	1	1	0	3	1.49971	4.32313	1.0197	1.73524	0.444568	4.3408	NA	NA	0.13369	1.5383e-05	0.0237945	0.000124734	0.656632	1.41962e-05	NA	NA	0.63419	0.00061037	0.351018	0.00322269	0.951465	0.000996646	NA	NA
ANKRD28	4.1418e-05	0.00155106	4.09942	smultixcan	0.000215913	0.00567931	-1.29575	Pancreas	6.33425e-05	0.00446389	-4	NA	NA	NA	1	1	1	0	3	1.49971	4.32313	1.0197	1.73524	0.444568	4.29609	NA	NA	0.13369	1.5383e-05	0.0237945	0.000124734	0.656632	1.73838e-05	NA	NA	0.63419	0.00061037	0.351018	0.00322269	0.948006	0.00124279	NA	NA
ANKRD28	4.1418e-05	0.00155106	4.09942	smultixcan	0.000215913	0.00567931	-1.29575	Pituitary	6.33425e-05	0.00442664	-4	NA	NA	NA	1	1	1	0	3	1.49971	4.32313	1.0197	1.73524	0.444568	4.36512	NA	NA	0.13369	1.5383e-05	0.0237945	0.000124734	0.656632	1.27052e-05	NA	NA	0.63419	0.00061037	0.351018	0.00322269	0.958133	0.000938865	NA	NA
ANKRD28	4.1418e-05	0.00155106	4.09942	smultixcan	0.000215913	0.00567931	-1.29575	Prostate	6.33425e-05	0.00420633	-4	NA	NA	NA	1	1	1	0	3	1.49971	4.32313	1.0197	1.73524	0.444568	4.34561	NA	NA	0.13369	1.5383e-05	0.0237945	0.000124734	0.656632	1.38888e-05	NA	NA	0.63419	0.00061037	0.351018	0.00322269	0.95655	0.000981397	NA	NA
ANKRD28	4.1418e-05	0.00155106	4.09942	smultixcan	0.000215913	0.00567931	-1.29575	Skin_Not_Sun_Exposed_Suprapubic	7.72863e-05	0.00506197	-3.95266	NA	NA	NA	1	1	1	0	3	1.49971	4.32313	1.0197	1.73524	-1.38713	3.71275	NA	NA	0.13369	1.5383e-05	0.0237945	0.000124734	0.165402	0.000205017	NA	NA	0.63419	0.00061037	0.351018	0.00322269	0.769722	0.00827842	NA	NA
ANKRD28	4.1418e-05	0.00155106	4.09942	smultixcan	0.000215913	0.00567931	-1.29575	Skin_Sun_Exposed_Lower_leg	7.41736e-05	0.00457692	3.96249	NA	NA	NA	1	1	1	0	3	1.49971	4.32313	1.0197	1.73524	-0.61381	-4.42337	NA	NA	0.13369	1.5383e-05	0.0237945	0.000124734	0.539341	9.7171e-06	NA	NA	0.63419	0.00061037	0.351018	0.00322269	0.92494	0.000712053	NA	NA
ANKRD28	4.1418e-05	0.00155106	4.09942	smultixcan	0.000215913	0.00567931	-1.29575	Small_Intestine_Terminal_Ileum	6.33425e-05	0.00414129	-4	NA	NA	NA	1	1	1	0	3	1.49971	4.32313	1.0197	1.73524	0.444568	4.2888	NA	NA	0.13369	1.5383e-05	0.0237945	0.000124734	0.656632	1.79644e-05	NA	NA	0.63419	0.00061037	0.351018	0.00322269	0.957415	0.00120913	NA	NA
ANKRD28	4.1418e-05	0.00155106	4.09942	smultixcan	0.000215913	0.00567931	-1.29575	Spleen	6.33425e-05	0.00400485	-4	NA	NA	NA	1	1	1	0	3	1.49971	4.32313	1.0197	1.73524	0.444568	4.24285	NA	NA	0.13369	1.5383e-05	0.0237945	0.000124734	0.656632	2.20694e-05	NA	NA	0.63419	0.00061037	0.351018	0.00322269	0.955449	0.00134999	NA	NA
ANKRD28	4.1418e-05	0.00155106	4.09942	smultixcan	0.000215913	0.00567931	-1.29575	Stomach	6.33425e-05	0.00422127	-4	NA	NA	NA	1	1	1	0	3	1.49971	4.32313	1.0197	1.73524	0.444568	4.24091	NA	NA	0.13369	1.5383e-05	0.0237945	0.000124734	0.656632	2.2262e-05	NA	NA	0.63419	0.00061037	0.351018	0.00322269	0.957271	0.00154588	NA	NA
ANKRD28	4.1418e-05	0.00155106	4.09942	smultixcan	0.000215913	0.00567931	-1.29575	Testis	6.33425e-05	0.00468788	-4	NA	NA	NA	1	1	1	0	3	1.49971	4.32313	1.0197	1.73524	0.444568	4.48204	NA	NA	0.13369	1.5383e-05	0.0237945	0.000124734	0.656632	7.39329e-06	NA	NA	0.63419	0.00061037	0.351018	0.00322269	0.958965	0.00066447	NA	NA
ANKRD28	4.1418e-05	0.00155106	4.09942	smultixcan	0.000215913	0.00567931	-1.29575	Thyroid	6.33425e-05	0.0040251	-4	NA	NA	NA	1	1	1	0	3	1.49971	4.32313	1.0197	1.73524	0.444568	4.38247	NA	NA	0.13369	1.5383e-05	0.0237945	0.000124734	0.656632	1.17344e-05	NA	NA	0.63419	0.00061037	0.351018	0.00322269	0.952792	0.000808934	NA	NA
ANKRD28	4.1418e-05	0.00155106	4.09942	smultixcan	0.000215913	0.00567931	-1.29575	Uterus	6.33425e-05	0.00415788	-4	NA	NA	NA	1	1	1	0	3	1.49971	4.32313	1.0197	1.73524	0.444568	4.35394	NA	NA	0.13369	1.5383e-05	0.0237945	0.000124734	0.656632	1.33711e-05	NA	NA	0.63419	0.00061037	0.351018	0.00322269	0.954778	0.000935208	NA	NA
ANKRD28	4.1418e-05	0.00155106	4.09942	smultixcan	0.000215913	0.00567931	-1.29575	Vagina	7.41736e-05	0.00478473	3.96249	NA	NA	NA	1	1	1	0	3	1.49971	4.32313	1.0197	1.73524	-0.61381	-4.42337	NA	NA	0.13369	1.5383e-05	0.0237945	0.000124734	0.539341	9.7171e-06	NA	NA	0.63419	0.00061037	0.351018	0.00322269	0.92493	0.000742772	NA	NA
ANKRD28	4.1418e-05	0.00155106	4.09942	smultixcan	0.000215913	0.00567931	-1.29575	Whole_Blood	6.33425e-05	0.00361974	-4	NA	NA	NA	1	1	1	0	3	1.49971	4.32313	1.0197	1.73524	0.444568	4.34824	NA	NA	0.13369	1.5383e-05	0.0237945	0.000124734	0.656632	1.37232e-05	NA	NA	0.63419	0.00061037	0.351018	0.00322269	0.958246	0.000875058	NA	NA
ANKRD28	4.1418e-05	0.00155106	4.09942	smultixcan	0.000215913	0.00567931	-1.29575	smultixcan	6.33425e-05	0.00381527	-4	NA	NA	NA	1	1	1	0	3	1.49971	4.32313	1.0197	1.73524	0.444568	2.70126	NA	NA	0.13369	1.5383e-05	0.0237945	0.000124734	0.656632	2.54181e-05	NA	NA	0.63419	0.00061037	0.351018	0.00322269	0.944043	0.00155924	NA	NA
N4BP1	4.1638e-05	0.00155599	4.0982	Brain_Substantia_nigra	0.00010234	0.00594301	3.88498	Adipose_Visceral_Omentum	2.94711e-05	0.002221	-4.17752	NA	NA	NA	1	1	1	0	3	1.73751	-3.77188	0.659201	-3.8883	-1.65964	3.859	NA	NA	0.082297	0.00016202	0.509767	0.000100949	0.0969871	0.000113851	NA	NA	0.559716	0.00398988	0.921236	0.00600195	0.670992	0.0052438	NA	NA
N4BP1	4.1638e-05	0.00155599	4.0982	Brain_Substantia_nigra	0.00010234	0.00594301	3.88498	Adrenal_Gland	3.62483e-05	0.00257329	4.13018	NA	NA	NA	1	1	1	0	3	1.73751	-3.77188	0.659201	-3.8883	1.93324	-3.72095	NA	NA	0.082297	0.00016202	0.509767	0.000100949	0.0532066	0.000198474	NA	NA	0.559716	0.00398988	0.921236	0.00600195	0.586935	0.00773797	NA	NA
N4BP1	4.1638e-05	0.00155599	4.0982	Brain_Substantia_nigra	0.00010234	0.00594301	3.88498	Artery_Aorta	3.62483e-05	0.0024164	4.13018	NA	NA	NA	1	1	1	0	3	1.73751	-3.77188	0.659201	-3.8883	1.93324	-3.72095	NA	NA	0.082297	0.00016202	0.509767	0.000100949	0.0532066	0.000198474	NA	NA	0.559716	0.00398988	0.921236	0.00600195	0.578061	0.00777819	NA	NA
N4BP1	4.1638e-05	0.00155599	4.0982	Brain_Substantia_nigra	0.00010234	0.00594301	3.88498	Artery_Coronary	3.62483e-05	0.00268344	4.13018	NA	NA	NA	1	1	1	0	3	1.73751	-3.77188	0.659201	-3.8883	1.93324	-3.72095	NA	NA	0.082297	0.00016202	0.509767	0.000100949	0.0532066	0.000198474	NA	NA	0.559716	0.00398988	0.921236	0.00600195	0.569311	0.00835391	NA	NA
N4BP1	4.1638e-05	0.00155599	4.0982	Brain_Substantia_nigra	0.00010234	0.00594301	3.88498	Artery_Tibial	3.62483e-05	0.00250943	-4.13018	NA	NA	NA	1	1	1	0	3	1.73751	-3.77188	0.659201	-3.8883	-1.93324	3.72095	NA	NA	0.082297	0.00016202	0.509767	0.000100949	0.0532066	0.000198474	NA	NA	0.559716	0.00398988	0.921236	0.00600195	0.579739	0.00790556	NA	NA
N4BP1	4.1638e-05	0.00155599	4.0982	Brain_Substantia_nigra	0.00010234	0.00594301	3.88498	Brain_Cerebellar_Hemisphere	3.62483e-05	0.00250174	4.13018	NA	NA	NA	1	1	1	0	3	1.73751	-3.77188	0.659201	-3.8883	1.93324	-3.72095	NA	NA	0.082297	0.00016202	0.509767	0.000100949	0.0532066	0.000198474	NA	NA	0.559716	0.00398988	0.921236	0.00600195	0.578369	0.00777958	NA	NA
N4BP1	4.1638e-05	0.00155599	4.0982	Brain_Substantia_nigra	0.00010234	0.00594301	3.88498	Brain_Cortex	3.62483e-05	0.00273218	4.13018	NA	NA	NA	1	1	1	0	3	1.73751	-3.77188	0.659201	-3.8883	1.93324	-3.72095	NA	NA	0.082297	0.00016202	0.509767	0.000100949	0.0532066	0.000198474	NA	NA	0.559716	0.00398988	0.921236	0.00600195	0.597968	0.00826137	NA	NA
N4BP1	4.1638e-05	0.00155599	4.0982	Brain_Substantia_nigra	0.00010234	0.00594301	3.88498	Brain_Frontal_Cortex_BA9	3.62483e-05	0.0029379	4.13018	NA	NA	NA	1	1	1	0	3	1.73751	-3.77188	0.659201	-3.8883	1.93324	-3.72095	NA	NA	0.082297	0.00016202	0.509767	0.000100949	0.0532066	0.000198474	NA	NA	0.559716	0.00398988	0.921236	0.00600195	0.586874	0.00867585	NA	NA
N4BP1	4.1638e-05	0.00155599	4.0982	Brain_Substantia_nigra	0.00010234	0.00594301	3.88498	Brain_Nucleus_accumbens_basal_ganglia	3.62483e-05	0.00298017	4.13018	NA	NA	NA	1	1	1	0	3	1.73751	-3.77188	0.659201	-3.8883	1.93324	-3.72095	NA	NA	0.082297	0.00016202	0.509767	0.000100949	0.0532066	0.000198474	NA	NA	0.559716	0.00398988	0.921236	0.00600195	0.598174	0.00909678	NA	NA
N4BP1	4.1638e-05	0.00155599	4.0982	Brain_Substantia_nigra	0.00010234	0.00594301	3.88498	Brain_Putamen_basal_ganglia	3.62483e-05	0.00295004	4.13018	NA	NA	NA	1	1	1	0	3	1.73751	-3.77188	0.659201	-3.8883	1.93324	-3.72095	NA	NA	0.082297	0.00016202	0.509767	0.000100949	0.0532066	0.000198474	NA	NA	0.559716	0.00398988	0.921236	0.00600195	0.602555	0.00893535	NA	NA
N4BP1	4.1638e-05	0.00155599	4.0982	Brain_Substantia_nigra	0.00010234	0.00594301	3.88498	Cells_EBV-transformed_lymphocytes	3.62483e-05	0.00227765	-4.13018	NA	NA	NA	1	1	1	0	3	1.73751	-3.77188	0.659201	-3.8883	-1.93324	3.72095	NA	NA	0.082297	0.00016202	0.509767	0.000100949	0.0532066	0.000198474	NA	NA	0.559716	0.00398988	0.921236	0.00600195	0.573883	0.00713012	NA	NA
N4BP1	4.1638e-05	0.00155599	4.0982	Brain_Substantia_nigra	0.00010234	0.00594301	3.88498	Colon_Sigmoid	3.62483e-05	0.00244995	-4.13018	NA	NA	NA	1	1	1	0	3	1.73751	-3.77188	0.659201	-3.8883	-1.93324	3.72095	NA	NA	0.082297	0.00016202	0.509767	0.000100949	0.0532066	0.000198474	NA	NA	0.559716	0.00398988	0.921236	0.00600195	0.589779	0.00781143	NA	NA
N4BP1	4.1638e-05	0.00155599	4.0982	Brain_Substantia_nigra	0.00010234	0.00594301	3.88498	Colon_Transverse	3.62483e-05	0.002752	-4.13018	NA	NA	NA	1	1	1	0	3	1.73751	-3.77188	0.659201	-3.8883	-1.93324	3.72095	NA	NA	0.082297	0.00016202	0.509767	0.000100949	0.0532066	0.000198474	NA	NA	0.559716	0.00398988	0.921236	0.00600195	0.585786	0.00833441	NA	NA
N4BP1	4.1638e-05	0.00155599	4.0982	Brain_Substantia_nigra	0.00010234	0.00594301	3.88498	Esophagus_Mucosa	3.62483e-05	0.00276212	-4.13018	NA	NA	NA	1	1	1	0	3	1.73751	-3.77188	0.659201	-3.8883	-1.93324	3.72095	NA	NA	0.082297	0.00016202	0.509767	0.000100949	0.0532066	0.000198474	NA	NA	0.559716	0.00398988	0.921236	0.00600195	0.570908	0.00786188	NA	NA
N4BP1	4.1638e-05	0.00155599	4.0982	Brain_Substantia_nigra	0.00010234	0.00594301	3.88498	Esophagus_Muscularis	3.62483e-05	0.00262046	4.13018	NA	NA	NA	1	1	1	0	3	1.73751	-3.77188	0.659201	-3.8883	1.93324	-3.72095	NA	NA	0.082297	0.00016202	0.509767	0.000100949	0.0532066	0.000198474	NA	NA	0.559716	0.00398988	0.921236	0.00600195	0.580916	0.00793077	NA	NA
N4BP1	4.1638e-05	0.00155599	4.0982	Brain_Substantia_nigra	0.00010234	0.00594301	3.88498	Heart_Atrial_Appendage	2.94711e-05	0.00244696	4.17752	NA	NA	NA	1	1	1	0	3	1.73751	-3.77188	0.659201	-3.8883	1.65964	-3.859	NA	NA	0.082297	0.00016202	0.509767	0.000100949	0.0969871	0.000113851	NA	NA	0.559716	0.00398988	0.921236	0.00600195	0.675474	0.00567353	NA	NA
N4BP1	4.1638e-05	0.00155599	4.0982	Brain_Substantia_nigra	0.00010234	0.00594301	3.88498	Kidney_Cortex	3.62483e-05	0.00314405	-4.13018	NA	NA	NA	1	1	1	0	3	1.73751	-3.77188	0.659201	-3.8883	-1.93324	3.72095	NA	NA	0.082297	0.00016202	0.509767	0.000100949	0.0532066	0.000198474	NA	NA	0.559716	0.00398988	0.921236	0.00600195	0.590178	0.00955831	NA	NA
N4BP1	4.1638e-05	0.00155599	4.0982	Brain_Substantia_nigra	0.00010234	0.00594301	3.88498	Liver	3.62483e-05	0.0029225	-4.13018	NA	NA	NA	1	1	1	0	3	1.73751	-3.77188	0.659201	-3.8883	-1.93324	3.72095	NA	NA	0.082297	0.00016202	0.509767	0.000100949	0.0532066	0.000198474	NA	NA	0.559716	0.00398988	0.921236	0.00600195	0.577813	0.00902817	NA	NA
N4BP1	4.1638e-05	0.00155599	4.0982	Brain_Substantia_nigra	0.00010234	0.00594301	3.88498	Minor_Salivary_Gland	3.62483e-05	0.00254253	-4.13018	NA	NA	NA	1	1	1	0	3	1.73751	-3.77188	0.659201	-3.8883	-1.93324	3.72095	NA	NA	0.082297	0.00016202	0.509767	0.000100949	0.0532066	0.000198474	NA	NA	0.559716	0.00398988	0.921236	0.00600195	0.568742	0.00820117	NA	NA
N4BP1	4.1638e-05	0.00155599	4.0982	Brain_Substantia_nigra	0.00010234	0.00594301	3.88498	Nerve_Tibial	3.62483e-05	0.00273867	-4.13018	NA	NA	NA	1	1	1	0	3	1.73751	-3.77188	0.659201	-3.8883	-1.93324	3.72095	NA	NA	0.082297	0.00016202	0.509767	0.000100949	0.0532066	0.000198474	NA	NA	0.559716	0.00398988	0.921236	0.00600195	0.586312	0.0082674	NA	NA
N4BP1	4.1638e-05	0.00155599	4.0982	Brain_Substantia_nigra	0.00010234	0.00594301	3.88498	Ovary	3.62483e-05	0.00254698	-4.13018	NA	NA	NA	1	1	1	0	3	1.73751	-3.77188	0.659201	-3.8883	-1.93324	3.72095	NA	NA	0.082297	0.00016202	0.509767	0.000100949	0.0532066	0.000198474	NA	NA	0.559716	0.00398988	0.921236	0.00600195	0.576896	0.00773538	NA	NA
N4BP1	4.1638e-05	0.00155599	4.0982	Brain_Substantia_nigra	0.00010234	0.00594301	3.88498	Pituitary	3.62483e-05	0.00279829	4.13018	NA	NA	NA	1	1	1	0	3	1.73751	-3.77188	0.659201	-3.8883	1.93324	-3.72095	NA	NA	0.082297	0.00016202	0.509767	0.000100949	0.0532066	0.000198474	NA	NA	0.559716	0.00398988	0.921236	0.00600195	0.605057	0.00832384	NA	NA
N4BP1	4.1638e-05	0.00155599	4.0982	Brain_Substantia_nigra	0.00010234	0.00594301	3.88498	Prostate	3.62483e-05	0.00264022	-4.13018	NA	NA	NA	1	1	1	0	3	1.73751	-3.77188	0.659201	-3.8883	-1.93324	3.72095	NA	NA	0.082297	0.00016202	0.509767	0.000100949	0.0532066	0.000198474	NA	NA	0.559716	0.00398988	0.921236	0.00600195	0.601136	0.0080263	NA	NA
N4BP1	4.1638e-05	0.00155599	4.0982	Brain_Substantia_nigra	0.00010234	0.00594301	3.88498	Skin_Not_Sun_Exposed_Suprapubic	3.62483e-05	0.00281455	-4.13018	NA	NA	NA	1	1	1	0	3	1.73751	-3.77188	0.659201	-3.8883	-1.93324	3.72095	NA	NA	0.082297	0.00016202	0.509767	0.000100949	0.0532066	0.000198474	NA	NA	0.559716	0.00398988	0.921236	0.00600195	0.577911	0.00809242	NA	NA
N4BP1	4.1638e-05	0.00155599	4.0982	Brain_Substantia_nigra	0.00010234	0.00594301	3.88498	Small_Intestine_Terminal_Ileum	3.62483e-05	0.00259493	-4.13018	NA	NA	NA	1	1	1	0	3	1.73751	-3.77188	0.659201	-3.8883	-1.93324	3.72095	NA	NA	0.082297	0.00016202	0.509767	0.000100949	0.0532066	0.000198474	NA	NA	0.559716	0.00398988	0.921236	0.00600195	0.590292	0.00816043	NA	NA
N4BP1	4.1638e-05	0.00155599	4.0982	Brain_Substantia_nigra	0.00010234	0.00594301	3.88498	Spleen	3.62483e-05	0.00249384	-4.13018	NA	NA	NA	1	1	1	0	3	1.73751	-3.77188	0.659201	-3.8883	-1.93324	3.72095	NA	NA	0.082297	0.00016202	0.509767	0.000100949	0.0532066	0.000198474	NA	NA	0.559716	0.00398988	0.921236	0.00600195	0.5719	0.00751078	NA	NA
N4BP1	4.1638e-05	0.00155599	4.0982	Brain_Substantia_nigra	0.00010234	0.00594301	3.88498	Testis	3.62483e-05	0.00298696	-4.13018	NA	NA	NA	1	1	1	0	3	1.73751	-3.77188	0.659201	-3.8883	-1.93324	3.72095	NA	NA	0.082297	0.00016202	0.509767	0.000100949	0.0532066	0.000198474	NA	NA	0.559716	0.00398988	0.921236	0.00600195	0.605388	0.00886859	NA	NA
N4BP1	4.1638e-05	0.00155599	4.0982	Brain_Substantia_nigra	0.00010234	0.00594301	3.88498	Thyroid	3.62483e-05	0.00254381	-4.13018	NA	NA	NA	1	1	1	0	3	1.73751	-3.77188	0.659201	-3.8883	-1.93324	3.72095	NA	NA	0.082297	0.00016202	0.509767	0.000100949	0.0532066	0.000198474	NA	NA	0.559716	0.00398988	0.921236	0.00600195	0.566839	0.00781841	NA	NA
N4BP1	4.1638e-05	0.00155599	4.0982	Brain_Substantia_nigra	0.00010234	0.00594301	3.88498	Whole_Blood	2.94711e-05	0.00193713	-4.17752	NA	NA	NA	1	1	1	0	3	1.73751	-3.77188	0.659201	-3.8883	-1.65964	3.859	NA	NA	0.082297	0.00016202	0.509767	0.000100949	0.0969871	0.000113851	NA	NA	0.559716	0.00398988	0.921236	0.00600195	0.670966	0.00486125	NA	NA
N4BP1	4.1638e-05	0.00155599	4.0982	Brain_Substantia_nigra	0.00010234	0.00594301	3.88498	smultixcan	2.94711e-05	0.00208607	-1.39251	NA	NA	NA	1	1	1	0	3	1.73751	-3.77188	0.659201	-3.8883	-0.553213	1.28633	NA	NA	0.082297	0.00016202	0.509767	0.000100949	0.0969871	0.000113851	NA	NA	0.559716	0.00398988	0.921236	0.00600195	0.664957	0.00509538	NA	NA
SLC34A1	4.2589e-05	0.00158238	-4.09297	Esophagus_Mucosa	6.28673e-06	0.000642109	-4.51651	smultixcan	0.000222228	0.00975482	3.69231	NA	NA	NA	1	1	1	0	3	-1.23026	4.50945	0.867554	5.05849	-0.679021	-4.10202	NA	NA	0.2186	6.4996e-06	0.385639	4.22589e-07	0.497125	4.09563e-05	NA	NA	0.714031	0.000302424	0.893846	5.39266e-05	0.907996	0.00230397	NA	NA
SLC34A1	4.2589e-05	0.00158238	-4.09297	smultixcan	3.71658e-05	0.00144562	-2.02739	smultixcan	0.000222228	0.00975482	3.69231	NA	NA	NA	1	1	1	0	3	-1.23026	4.50945	0.396639	3.24321	-0.679021	-4.10202	NA	NA	0.2186	6.4996e-06	0.704382	1.09401e-05	0.497125	4.09563e-05	NA	NA	0.714031	0.000302424	0.934936	0.000432286	0.907996	0.00230397	NA	NA
RNF123	4.2614e-05	0.00158238	-4.09283	Adipose_Subcutaneous	7.51085e-06	0.000785218	-4.47867	Adipose_Subcutaneous	6.0337e-06	0.00063067	-4.52521	NA	NA	NA	1	1	1	0	3	-1.80249	-4.99313	1.74664	5.26198	1.48837	5.33099	NA	NA	0.071469	5.9409e-07	0.0807001	1.42514e-07	0.136654	9.76804e-08	NA	NA	0.543409	3.868e-05	0.67331	2.26545e-05	0.724709	1.39973e-05	NA	NA
RNF123	4.2614e-05	0.00158238	-4.09283	Adipose_Subcutaneous	7.51085e-06	0.000785218	-4.47867	Adipose_Visceral_Omentum	6.0337e-06	0.000633346	-4.52521	NA	NA	NA	1	1	1	0	3	-1.80249	-4.99313	1.74664	5.26198	1.48837	5.33099	NA	NA	0.071469	5.9409e-07	0.0807001	1.42514e-07	0.136654	9.76804e-08	NA	NA	0.543409	3.868e-05	0.67331	2.26545e-05	0.721184	1.36877e-05	NA	NA
RNF123	4.2614e-05	0.00158238	-4.09283	Adipose_Subcutaneous	7.51085e-06	0.000785218	-4.47867	Adrenal_Gland	5.37063e-06	0.000558033	-4.54976	NA	NA	NA	1	1	1	0	3	-1.80249	-4.99313	1.74664	5.26198	1.83048	5.36775	NA	NA	0.071469	5.9409e-07	0.0807001	1.42514e-07	0.0671777	7.97245e-08	NA	NA	0.543409	3.868e-05	0.67331	2.26545e-05	0.627537	1.17972e-05	NA	NA
RNF123	4.2614e-05	0.00158238	-4.09283	Adipose_Subcutaneous	7.51085e-06	0.000785218	-4.47867	Artery_Aorta	7.51085e-06	0.000692985	4.47867	NA	NA	NA	1	1	1	0	3	-1.80249	-4.99313	1.74664	5.26198	-1.74664	-5.26198	NA	NA	0.071469	5.9409e-07	0.0807001	1.42514e-07	0.0807001	1.42514e-07	NA	NA	0.543409	3.868e-05	0.67331	2.26545e-05	0.638373	1.78026e-05	NA	NA
RNF123	4.2614e-05	0.00158238	-4.09283	Adipose_Subcutaneous	7.51085e-06	0.000785218	-4.47867	Artery_Coronary	7.51085e-06	0.000799864	4.47867	NA	NA	NA	1	1	1	0	3	-1.80249	-4.99313	1.74664	5.26198	-1.74664	-5.26198	NA	NA	0.071469	5.9409e-07	0.0807001	1.42514e-07	0.0807001	1.42514e-07	NA	NA	0.543409	3.868e-05	0.67331	2.26545e-05	0.635553	1.9503e-05	NA	NA
RNF123	4.2614e-05	0.00158238	-4.09283	Adipose_Subcutaneous	7.51085e-06	0.000785218	-4.47867	Brain_Caudate_basal_ganglia	5.37063e-06	0.000613548	-4.54976	NA	NA	NA	1	1	1	0	3	-1.80249	-4.99313	1.74664	5.26198	1.83048	5.36775	NA	NA	0.071469	5.9409e-07	0.0807001	1.42514e-07	0.0671777	7.97245e-08	NA	NA	0.543409	3.868e-05	0.67331	2.26545e-05	0.63356	1.1995e-05	NA	NA
RNF123	4.2614e-05	0.00158238	-4.09283	Adipose_Subcutaneous	7.51085e-06	0.000785218	-4.47867	Brain_Cerebellar_Hemisphere	6.0337e-06	0.000583972	4.52521	NA	NA	NA	1	1	1	0	3	-1.80249	-4.99313	1.74664	5.26198	-1.48837	-5.33099	NA	NA	0.071469	5.9409e-07	0.0807001	1.42514e-07	0.136654	9.76804e-08	NA	NA	0.543409	3.868e-05	0.67331	2.26545e-05	0.723347	1.30846e-05	NA	NA
RNF123	4.2614e-05	0.00158238	-4.09283	Adipose_Subcutaneous	7.51085e-06	0.000785218	-4.47867	Brain_Cerebellum	6.0337e-06	0.000623855	4.52521	NA	NA	NA	1	1	1	0	3	-1.80249	-4.99313	1.74664	5.26198	-1.48837	-5.33099	NA	NA	0.071469	5.9409e-07	0.0807001	1.42514e-07	0.136654	9.76804e-08	NA	NA	0.543409	3.868e-05	0.67331	2.26545e-05	0.737066	1.32041e-05	NA	NA
RNF123	4.2614e-05	0.00158238	-4.09283	Adipose_Subcutaneous	7.51085e-06	0.000785218	-4.47867	Brain_Cortex	6.0337e-06	0.000658213	-4.52521	NA	NA	NA	1	1	1	0	3	-1.80249	-4.99313	1.74664	5.26198	1.48837	5.33099	NA	NA	0.071469	5.9409e-07	0.0807001	1.42514e-07	0.136654	9.76804e-08	NA	NA	0.543409	3.868e-05	0.67331	2.26545e-05	0.733521	1.35372e-05	NA	NA
RNF123	4.2614e-05	0.00158238	-4.09283	Adipose_Subcutaneous	7.51085e-06	0.000785218	-4.47867	Brain_Frontal_Cortex_BA9	6.0337e-06	0.00067035	-4.52521	NA	NA	NA	1	1	1	0	3	-1.80249	-4.99313	1.74664	5.26198	1.48837	5.33099	NA	NA	0.071469	5.9409e-07	0.0807001	1.42514e-07	0.136654	9.76804e-08	NA	NA	0.543409	3.868e-05	0.67331	2.26545e-05	0.733213	1.4175e-05	NA	NA
RNF123	4.2614e-05	0.00158238	-4.09283	Adipose_Subcutaneous	7.51085e-06	0.000785218	-4.47867	Brain_Hypothalamus	6.0337e-06	0.000682429	-4.52521	NA	NA	NA	1	1	1	0	3	-1.80249	-4.99313	1.74664	5.26198	1.48837	5.33099	NA	NA	0.071469	5.9409e-07	0.0807001	1.42514e-07	0.136654	9.76804e-08	NA	NA	0.543409	3.868e-05	0.67331	2.26545e-05	0.740818	1.56236e-05	NA	NA
RNF123	4.2614e-05	0.00158238	-4.09283	Adipose_Subcutaneous	7.51085e-06	0.000785218	-4.47867	Brain_Nucleus_accumbens_basal_ganglia	5.37063e-06	0.000606821	-4.54976	NA	NA	NA	1	1	1	0	3	-1.80249	-4.99313	1.74664	5.26198	1.83048	5.36775	NA	NA	0.071469	5.9409e-07	0.0807001	1.42514e-07	0.0671777	7.97245e-08	NA	NA	0.543409	3.868e-05	0.67331	2.26545e-05	0.62875	1.22418e-05	NA	NA
RNF123	4.2614e-05	0.00158238	-4.09283	Adipose_Subcutaneous	7.51085e-06	0.000785218	-4.47867	Breast_Mammary_Tissue	5.37063e-06	0.000565626	-4.54976	NA	NA	NA	1	1	1	0	3	-1.80249	-4.99313	1.74664	5.26198	1.83048	5.36775	NA	NA	0.071469	5.9409e-07	0.0807001	1.42514e-07	0.0671777	7.97245e-08	NA	NA	0.543409	3.868e-05	0.67331	2.26545e-05	0.620928	1.10201e-05	NA	NA
RNF123	4.2614e-05	0.00158238	-4.09283	Adipose_Subcutaneous	7.51085e-06	0.000785218	-4.47867	Cells_Cultured_fibroblasts	7.51085e-06	0.000700029	-4.47867	NA	NA	NA	1	1	1	0	3	-1.80249	-4.99313	1.74664	5.26198	1.74664	5.26198	NA	NA	0.071469	5.9409e-07	0.0807001	1.42514e-07	0.0807001	1.42514e-07	NA	NA	0.543409	3.868e-05	0.67331	2.26545e-05	0.641409	1.86802e-05	NA	NA
RNF123	4.2614e-05	0.00158238	-4.09283	Adipose_Subcutaneous	7.51085e-06	0.000785218	-4.47867	Cells_EBV-transformed_lymphocytes	7.51085e-06	0.000635307	4.47867	NA	NA	NA	1	1	1	0	3	-1.80249	-4.99313	1.74664	5.26198	-1.74664	-5.26198	NA	NA	0.071469	5.9409e-07	0.0807001	1.42514e-07	0.0807001	1.42514e-07	NA	NA	0.543409	3.868e-05	0.67331	2.26545e-05	0.640241	1.58284e-05	NA	NA
RNF123	4.2614e-05	0.00158238	-4.09283	Adipose_Subcutaneous	7.51085e-06	0.000785218	-4.47867	Colon_Sigmoid	7.51085e-06	0.000717768	-4.47867	NA	NA	NA	1	1	1	0	3	-1.80249	-4.99313	1.74664	5.26198	1.14092	4.84228	NA	NA	0.071469	5.9409e-07	0.0807001	1.42514e-07	0.253902	1.28359e-06	NA	NA	0.543409	3.868e-05	0.67331	2.26545e-05	0.827482	0.000123873	NA	NA
RNF123	4.2614e-05	0.00158238	-4.09283	Adipose_Subcutaneous	7.51085e-06	0.000785218	-4.47867	Colon_Transverse	6.0337e-06	0.000632414	-4.52521	NA	NA	NA	1	1	1	0	3	-1.80249	-4.99313	1.74664	5.26198	1.48837	5.33099	NA	NA	0.071469	5.9409e-07	0.0807001	1.42514e-07	0.136654	9.76804e-08	NA	NA	0.543409	3.868e-05	0.67331	2.26545e-05	0.732653	1.45466e-05	NA	NA
RNF123	4.2614e-05	0.00158238	-4.09283	Adipose_Subcutaneous	7.51085e-06	0.000785218	-4.47867	Esophagus_Gastroesophageal_Junction	7.51085e-06	0.000756131	-4.47867	NA	NA	NA	1	1	1	0	3	-1.80249	-4.99313	1.74664	5.26198	1.16947	4.92007	NA	NA	0.071469	5.9409e-07	0.0807001	1.42514e-07	0.242213	8.65121e-07	NA	NA	0.543409	3.868e-05	0.67331	2.26545e-05	0.821292	8.73799e-05	NA	NA
RNF123	4.2614e-05	0.00158238	-4.09283	Adipose_Subcutaneous	7.51085e-06	0.000785218	-4.47867	Esophagus_Muscularis	7.51085e-06	0.000745795	4.47867	NA	NA	NA	1	1	1	0	3	-1.80249	-4.99313	1.74664	5.26198	-1.74664	-5.26198	NA	NA	0.071469	5.9409e-07	0.0807001	1.42514e-07	0.0807001	1.42514e-07	NA	NA	0.543409	3.868e-05	0.67331	2.26545e-05	0.643523	1.75002e-05	NA	NA
RNF123	4.2614e-05	0.00158238	-4.09283	Adipose_Subcutaneous	7.51085e-06	0.000785218	-4.47867	Heart_Left_Ventricle	7.51085e-06	0.000841998	-4.47867	NA	NA	NA	1	1	1	0	3	-1.80249	-4.99313	1.74664	5.26198	1.74664	5.26198	NA	NA	0.071469	5.9409e-07	0.0807001	1.42514e-07	0.0807001	1.42514e-07	NA	NA	0.543409	3.868e-05	0.67331	2.26545e-05	0.648464	2.03716e-05	NA	NA
RNF123	4.2614e-05	0.00158238	-4.09283	Adipose_Subcutaneous	7.51085e-06	0.000785218	-4.47867	Liver	5.37063e-06	0.000662431	-4.54976	NA	NA	NA	1	1	1	0	3	-1.80249	-4.99313	1.74664	5.26198	1.83048	5.36775	NA	NA	0.071469	5.9409e-07	0.0807001	1.42514e-07	0.0671777	7.97245e-08	NA	NA	0.543409	3.868e-05	0.67331	2.26545e-05	0.615864	1.29926e-05	NA	NA
RNF123	4.2614e-05	0.00158238	-4.09283	Adipose_Subcutaneous	7.51085e-06	0.000785218	-4.47867	Lung	6.0337e-06	0.00058531	-4.52521	NA	NA	NA	1	1	1	0	3	-1.80249	-4.99313	1.74664	5.26198	1.48837	5.33099	NA	NA	0.071469	5.9409e-07	0.0807001	1.42514e-07	0.136654	9.76804e-08	NA	NA	0.543409	3.868e-05	0.67331	2.26545e-05	0.721964	1.41745e-05	NA	NA
RNF123	4.2614e-05	0.00158238	-4.09283	Adipose_Subcutaneous	7.51085e-06	0.000785218	-4.47867	Muscle_Skeletal	7.51085e-06	0.000743392	-4.47867	NA	NA	NA	1	1	1	0	3	-1.80249	-4.99313	1.74664	5.26198	1.74664	5.26198	NA	NA	0.071469	5.9409e-07	0.0807001	1.42514e-07	0.0807001	1.42514e-07	NA	NA	0.543409	3.868e-05	0.67331	2.26545e-05	0.633591	2.02995e-05	NA	NA
RNF123	4.2614e-05	0.00158238	-4.09283	Adipose_Subcutaneous	7.51085e-06	0.000785218	-4.47867	Nerve_Tibial	5.37063e-06	0.000568956	-4.54976	NA	NA	NA	1	1	1	0	3	-1.80249	-4.99313	1.74664	5.26198	1.83048	5.36775	NA	NA	0.071469	5.9409e-07	0.0807001	1.42514e-07	0.0671777	7.97245e-08	NA	NA	0.543409	3.868e-05	0.67331	2.26545e-05	0.617194	1.15833e-05	NA	NA
RNF123	4.2614e-05	0.00158238	-4.09283	Adipose_Subcutaneous	7.51085e-06	0.000785218	-4.47867	Ovary	6.0337e-06	0.000642194	-4.52521	NA	NA	NA	1	1	1	0	3	-1.80249	-4.99313	1.74664	5.26198	1.48837	5.33099	NA	NA	0.071469	5.9409e-07	0.0807001	1.42514e-07	0.136654	9.76804e-08	NA	NA	0.543409	3.868e-05	0.67331	2.26545e-05	0.72189	1.40544e-05	NA	NA
RNF123	4.2614e-05	0.00158238	-4.09283	Adipose_Subcutaneous	7.51085e-06	0.000785218	-4.47867	Pituitary	5.37063e-06	0.000606904	-4.54976	NA	NA	NA	1	1	1	0	3	-1.80249	-4.99313	1.74664	5.26198	1.83048	5.36775	NA	NA	0.071469	5.9409e-07	0.0807001	1.42514e-07	0.0671777	7.97245e-08	NA	NA	0.543409	3.868e-05	0.67331	2.26545e-05	0.64054	1.19142e-05	NA	NA
RNF123	4.2614e-05	0.00158238	-4.09283	Adipose_Subcutaneous	7.51085e-06	0.000785218	-4.47867	Prostate	5.37063e-06	0.000557042	-4.54976	NA	NA	NA	1	1	1	0	3	-1.80249	-4.99313	1.74664	5.26198	1.83048	5.36775	NA	NA	0.071469	5.9409e-07	0.0807001	1.42514e-07	0.0671777	7.97245e-08	NA	NA	0.543409	3.868e-05	0.67331	2.26545e-05	0.636174	1.14902e-05	NA	NA
RNF123	4.2614e-05	0.00158238	-4.09283	Adipose_Subcutaneous	7.51085e-06	0.000785218	-4.47867	Skin_Not_Sun_Exposed_Suprapubic	5.37063e-06	0.000609612	-4.54976	NA	NA	NA	1	1	1	0	3	-1.80249	-4.99313	1.74664	5.26198	1.83048	5.36775	NA	NA	0.071469	5.9409e-07	0.0807001	1.42514e-07	0.0671777	7.97245e-08	NA	NA	0.543409	3.868e-05	0.67331	2.26545e-05	0.621101	1.17943e-05	NA	NA
RNF123	4.2614e-05	0.00158238	-4.09283	Adipose_Subcutaneous	7.51085e-06	0.000785218	-4.47867	Skin_Sun_Exposed_Lower_leg	6.0337e-06	0.000647114	-4.52521	NA	NA	NA	1	1	1	0	3	-1.80249	-4.99313	1.74664	5.26198	1.48837	5.33099	NA	NA	0.071469	5.9409e-07	0.0807001	1.42514e-07	0.136654	9.76804e-08	NA	NA	0.543409	3.868e-05	0.67331	2.26545e-05	0.737212	1.36753e-05	NA	NA
RNF123	4.2614e-05	0.00158238	-4.09283	Adipose_Subcutaneous	7.51085e-06	0.000785218	-4.47867	Small_Intestine_Terminal_Ileum	5.37063e-06	0.000560894	-4.54976	NA	NA	NA	1	1	1	0	3	-1.80249	-4.99313	1.74664	5.26198	1.83048	5.36775	NA	NA	0.071469	5.9409e-07	0.0807001	1.42514e-07	0.0671777	7.97245e-08	NA	NA	0.543409	3.868e-05	0.67331	2.26545e-05	0.626413	1.21356e-05	NA	NA
RNF123	4.2614e-05	0.00158238	-4.09283	Adipose_Subcutaneous	7.51085e-06	0.000785218	-4.47867	Spleen	7.24896e-06	0.00072705	-4.48624	NA	NA	NA	1	1	1	0	3	-1.80249	-4.99313	1.74664	5.26198	1.26125	5.18038	NA	NA	0.071469	5.9409e-07	0.0807001	1.42514e-07	0.207218	2.21438e-07	NA	NA	0.543409	3.868e-05	0.67331	2.26545e-05	0.802717	2.67248e-05	NA	NA
RNF123	4.2614e-05	0.00158238	-4.09283	Adipose_Subcutaneous	7.51085e-06	0.000785218	-4.47867	Testis	7.51085e-06	0.000880122	-4.47867	NA	NA	NA	1	1	1	0	3	-1.80249	-4.99313	1.74664	5.26198	1.74664	5.26198	NA	NA	0.071469	5.9409e-07	0.0807001	1.42514e-07	0.0807001	1.42514e-07	NA	NA	0.543409	3.868e-05	0.67331	2.26545e-05	0.670599	2.178e-05	NA	NA
RNF123	4.2614e-05	0.00158238	-4.09283	Adipose_Subcutaneous	7.51085e-06	0.000785218	-4.47867	Thyroid	5.37063e-06	0.000552602	-4.54976	NA	NA	NA	1	1	1	0	3	-1.80249	-4.99313	1.74664	5.26198	1.83048	5.36775	NA	NA	0.071469	5.9409e-07	0.0807001	1.42514e-07	0.0671777	7.97245e-08	NA	NA	0.543409	3.868e-05	0.67331	2.26545e-05	0.600764	1.1034e-05	NA	NA
RNF123	4.2614e-05	0.00158238	-4.09283	Adipose_Subcutaneous	7.51085e-06	0.000785218	-4.47867	Uterus	5.37063e-06	0.000584383	-4.54976	NA	NA	NA	1	1	1	0	3	-1.80249	-4.99313	1.74664	5.26198	1.83048	5.36775	NA	NA	0.071469	5.9409e-07	0.0807001	1.42514e-07	0.0671777	7.97245e-08	NA	NA	0.543409	3.868e-05	0.67331	2.26545e-05	0.604595	1.14958e-05	NA	NA
RNF123	4.2614e-05	0.00158238	-4.09283	Adipose_Subcutaneous	7.51085e-06	0.000785218	-4.47867	Vagina	6.0337e-06	0.00065306	-4.52521	NA	NA	NA	1	1	1	0	3	-1.80249	-4.99313	1.74664	5.26198	1.48837	5.33099	NA	NA	0.071469	5.9409e-07	0.0807001	1.42514e-07	0.136654	9.76804e-08	NA	NA	0.543409	3.868e-05	0.67331	2.26545e-05	0.747364	1.45688e-05	NA	NA
RNF123	4.2614e-05	0.00158238	-4.09283	Adipose_Subcutaneous	7.51085e-06	0.000785218	-4.47867	Whole_Blood	5.37063e-06	0.000486694	-4.54976	NA	NA	NA	1	1	1	0	3	-1.80249	-4.99313	1.74664	5.26198	1.83048	5.36775	NA	NA	0.071469	5.9409e-07	0.0807001	1.42514e-07	0.0671777	7.97245e-08	NA	NA	0.543409	3.868e-05	0.67331	2.26545e-05	0.611121	1.09661e-05	NA	NA
RNF123	4.2614e-05	0.00158238	-4.09283	Adipose_Subcutaneous	7.51085e-06	0.000785218	-4.47867	smultixcan	5.44188e-06	0.000532477	-4.53599	NA	NA	NA	1	1	1	0	3	-1.80249	-4.99313	1.74664	5.26198	1.65069	5.34358	NA	NA	0.071469	5.9409e-07	0.0807001	1.42514e-07	0.0978004	8.471e-08	NA	NA	0.543409	3.868e-05	0.67331	2.26545e-05	0.666503	1.18227e-05	NA	NA
RNF123	4.2614e-05	0.00158238	-4.09283	Adipose_Visceral_Omentum	7.99436e-06	0.000855168	-4.46533	Adipose_Subcutaneous	6.0337e-06	0.00063067	-4.52521	NA	NA	NA	1	1	1	0	3	-1.80249	-4.99313	1.61131	5.28016	1.48837	5.33099	NA	NA	0.071469	5.9409e-07	0.107113	1.29072e-07	0.136654	9.76804e-08	NA	NA	0.543409	3.868e-05	0.710682	2.02324e-05	0.724709	1.39973e-05	NA	NA
RNF123	4.2614e-05	0.00158238	-4.09283	Adipose_Visceral_Omentum	7.99436e-06	0.000855168	-4.46533	Adipose_Visceral_Omentum	6.0337e-06	0.000633346	-4.52521	NA	NA	NA	1	1	1	0	3	-1.80249	-4.99313	1.61131	5.28016	1.48837	5.33099	NA	NA	0.071469	5.9409e-07	0.107113	1.29072e-07	0.136654	9.76804e-08	NA	NA	0.543409	3.868e-05	0.710682	2.02324e-05	0.721184	1.36877e-05	NA	NA
RNF123	4.2614e-05	0.00158238	-4.09283	Adipose_Visceral_Omentum	7.99436e-06	0.000855168	-4.46533	Adrenal_Gland	5.37063e-06	0.000558033	-4.54976	NA	NA	NA	1	1	1	0	3	-1.80249	-4.99313	1.61131	5.28016	1.83048	5.36775	NA	NA	0.071469	5.9409e-07	0.107113	1.29072e-07	0.0671777	7.97245e-08	NA	NA	0.543409	3.868e-05	0.710682	2.02324e-05	0.627537	1.17972e-05	NA	NA
RNF123	4.2614e-05	0.00158238	-4.09283	Adipose_Visceral_Omentum	7.99436e-06	0.000855168	-4.46533	Artery_Aorta	7.51085e-06	0.000692985	4.47867	NA	NA	NA	1	1	1	0	3	-1.80249	-4.99313	1.61131	5.28016	-1.74664	-5.26198	NA	NA	0.071469	5.9409e-07	0.107113	1.29072e-07	0.0807001	1.42514e-07	NA	NA	0.543409	3.868e-05	0.710682	2.02324e-05	0.638373	1.78026e-05	NA	NA
RNF123	4.2614e-05	0.00158238	-4.09283	Adipose_Visceral_Omentum	7.99436e-06	0.000855168	-4.46533	Artery_Coronary	7.51085e-06	0.000799864	4.47867	NA	NA	NA	1	1	1	0	3	-1.80249	-4.99313	1.61131	5.28016	-1.74664	-5.26198	NA	NA	0.071469	5.9409e-07	0.107113	1.29072e-07	0.0807001	1.42514e-07	NA	NA	0.543409	3.868e-05	0.710682	2.02324e-05	0.635553	1.9503e-05	NA	NA
RNF123	4.2614e-05	0.00158238	-4.09283	Adipose_Visceral_Omentum	7.99436e-06	0.000855168	-4.46533	Brain_Caudate_basal_ganglia	5.37063e-06	0.000613548	-4.54976	NA	NA	NA	1	1	1	0	3	-1.80249	-4.99313	1.61131	5.28016	1.83048	5.36775	NA	NA	0.071469	5.9409e-07	0.107113	1.29072e-07	0.0671777	7.97245e-08	NA	NA	0.543409	3.868e-05	0.710682	2.02324e-05	0.63356	1.1995e-05	NA	NA
RNF123	4.2614e-05	0.00158238	-4.09283	Adipose_Visceral_Omentum	7.99436e-06	0.000855168	-4.46533	Brain_Cerebellar_Hemisphere	6.0337e-06	0.000583972	4.52521	NA	NA	NA	1	1	1	0	3	-1.80249	-4.99313	1.61131	5.28016	-1.48837	-5.33099	NA	NA	0.071469	5.9409e-07	0.107113	1.29072e-07	0.136654	9.76804e-08	NA	NA	0.543409	3.868e-05	0.710682	2.02324e-05	0.723347	1.30846e-05	NA	NA
RNF123	4.2614e-05	0.00158238	-4.09283	Adipose_Visceral_Omentum	7.99436e-06	0.000855168	-4.46533	Brain_Cerebellum	6.0337e-06	0.000623855	4.52521	NA	NA	NA	1	1	1	0	3	-1.80249	-4.99313	1.61131	5.28016	-1.48837	-5.33099	NA	NA	0.071469	5.9409e-07	0.107113	1.29072e-07	0.136654	9.76804e-08	NA	NA	0.543409	3.868e-05	0.710682	2.02324e-05	0.737066	1.32041e-05	NA	NA
RNF123	4.2614e-05	0.00158238	-4.09283	Adipose_Visceral_Omentum	7.99436e-06	0.000855168	-4.46533	Brain_Cortex	6.0337e-06	0.000658213	-4.52521	NA	NA	NA	1	1	1	0	3	-1.80249	-4.99313	1.61131	5.28016	1.48837	5.33099	NA	NA	0.071469	5.9409e-07	0.107113	1.29072e-07	0.136654	9.76804e-08	NA	NA	0.543409	3.868e-05	0.710682	2.02324e-05	0.733521	1.35372e-05	NA	NA
RNF123	4.2614e-05	0.00158238	-4.09283	Adipose_Visceral_Omentum	7.99436e-06	0.000855168	-4.46533	Brain_Frontal_Cortex_BA9	6.0337e-06	0.00067035	-4.52521	NA	NA	NA	1	1	1	0	3	-1.80249	-4.99313	1.61131	5.28016	1.48837	5.33099	NA	NA	0.071469	5.9409e-07	0.107113	1.29072e-07	0.136654	9.76804e-08	NA	NA	0.543409	3.868e-05	0.710682	2.02324e-05	0.733213	1.4175e-05	NA	NA
RNF123	4.2614e-05	0.00158238	-4.09283	Adipose_Visceral_Omentum	7.99436e-06	0.000855168	-4.46533	Brain_Hypothalamus	6.0337e-06	0.000682429	-4.52521	NA	NA	NA	1	1	1	0	3	-1.80249	-4.99313	1.61131	5.28016	1.48837	5.33099	NA	NA	0.071469	5.9409e-07	0.107113	1.29072e-07	0.136654	9.76804e-08	NA	NA	0.543409	3.868e-05	0.710682	2.02324e-05	0.740818	1.56236e-05	NA	NA
RNF123	4.2614e-05	0.00158238	-4.09283	Adipose_Visceral_Omentum	7.99436e-06	0.000855168	-4.46533	Brain_Nucleus_accumbens_basal_ganglia	5.37063e-06	0.000606821	-4.54976	NA	NA	NA	1	1	1	0	3	-1.80249	-4.99313	1.61131	5.28016	1.83048	5.36775	NA	NA	0.071469	5.9409e-07	0.107113	1.29072e-07	0.0671777	7.97245e-08	NA	NA	0.543409	3.868e-05	0.710682	2.02324e-05	0.62875	1.22418e-05	NA	NA
RNF123	4.2614e-05	0.00158238	-4.09283	Adipose_Visceral_Omentum	7.99436e-06	0.000855168	-4.46533	Breast_Mammary_Tissue	5.37063e-06	0.000565626	-4.54976	NA	NA	NA	1	1	1	0	3	-1.80249	-4.99313	1.61131	5.28016	1.83048	5.36775	NA	NA	0.071469	5.9409e-07	0.107113	1.29072e-07	0.0671777	7.97245e-08	NA	NA	0.543409	3.868e-05	0.710682	2.02324e-05	0.620928	1.10201e-05	NA	NA
RNF123	4.2614e-05	0.00158238	-4.09283	Adipose_Visceral_Omentum	7.99436e-06	0.000855168	-4.46533	Cells_Cultured_fibroblasts	7.51085e-06	0.000700029	-4.47867	NA	NA	NA	1	1	1	0	3	-1.80249	-4.99313	1.61131	5.28016	1.74664	5.26198	NA	NA	0.071469	5.9409e-07	0.107113	1.29072e-07	0.0807001	1.42514e-07	NA	NA	0.543409	3.868e-05	0.710682	2.02324e-05	0.641409	1.86802e-05	NA	NA
RNF123	4.2614e-05	0.00158238	-4.09283	Adipose_Visceral_Omentum	7.99436e-06	0.000855168	-4.46533	Cells_EBV-transformed_lymphocytes	7.51085e-06	0.000635307	4.47867	NA	NA	NA	1	1	1	0	3	-1.80249	-4.99313	1.61131	5.28016	-1.74664	-5.26198	NA	NA	0.071469	5.9409e-07	0.107113	1.29072e-07	0.0807001	1.42514e-07	NA	NA	0.543409	3.868e-05	0.710682	2.02324e-05	0.640241	1.58284e-05	NA	NA
RNF123	4.2614e-05	0.00158238	-4.09283	Adipose_Visceral_Omentum	7.99436e-06	0.000855168	-4.46533	Colon_Sigmoid	7.51085e-06	0.000717768	-4.47867	NA	NA	NA	1	1	1	0	3	-1.80249	-4.99313	1.61131	5.28016	1.14092	4.84228	NA	NA	0.071469	5.9409e-07	0.107113	1.29072e-07	0.253902	1.28359e-06	NA	NA	0.543409	3.868e-05	0.710682	2.02324e-05	0.827482	0.000123873	NA	NA
RNF123	4.2614e-05	0.00158238	-4.09283	Adipose_Visceral_Omentum	7.99436e-06	0.000855168	-4.46533	Colon_Transverse	6.0337e-06	0.000632414	-4.52521	NA	NA	NA	1	1	1	0	3	-1.80249	-4.99313	1.61131	5.28016	1.48837	5.33099	NA	NA	0.071469	5.9409e-07	0.107113	1.29072e-07	0.136654	9.76804e-08	NA	NA	0.543409	3.868e-05	0.710682	2.02324e-05	0.732653	1.45466e-05	NA	NA
RNF123	4.2614e-05	0.00158238	-4.09283	Adipose_Visceral_Omentum	7.99436e-06	0.000855168	-4.46533	Esophagus_Gastroesophageal_Junction	7.51085e-06	0.000756131	-4.47867	NA	NA	NA	1	1	1	0	3	-1.80249	-4.99313	1.61131	5.28016	1.16947	4.92007	NA	NA	0.071469	5.9409e-07	0.107113	1.29072e-07	0.242213	8.65121e-07	NA	NA	0.543409	3.868e-05	0.710682	2.02324e-05	0.821292	8.73799e-05	NA	NA
RNF123	4.2614e-05	0.00158238	-4.09283	Adipose_Visceral_Omentum	7.99436e-06	0.000855168	-4.46533	Esophagus_Muscularis	7.51085e-06	0.000745795	4.47867	NA	NA	NA	1	1	1	0	3	-1.80249	-4.99313	1.61131	5.28016	-1.74664	-5.26198	NA	NA	0.071469	5.9409e-07	0.107113	1.29072e-07	0.0807001	1.42514e-07	NA	NA	0.543409	3.868e-05	0.710682	2.02324e-05	0.643523	1.75002e-05	NA	NA
RNF123	4.2614e-05	0.00158238	-4.09283	Adipose_Visceral_Omentum	7.99436e-06	0.000855168	-4.46533	Heart_Left_Ventricle	7.51085e-06	0.000841998	-4.47867	NA	NA	NA	1	1	1	0	3	-1.80249	-4.99313	1.61131	5.28016	1.74664	5.26198	NA	NA	0.071469	5.9409e-07	0.107113	1.29072e-07	0.0807001	1.42514e-07	NA	NA	0.543409	3.868e-05	0.710682	2.02324e-05	0.648464	2.03716e-05	NA	NA
RNF123	4.2614e-05	0.00158238	-4.09283	Adipose_Visceral_Omentum	7.99436e-06	0.000855168	-4.46533	Liver	5.37063e-06	0.000662431	-4.54976	NA	NA	NA	1	1	1	0	3	-1.80249	-4.99313	1.61131	5.28016	1.83048	5.36775	NA	NA	0.071469	5.9409e-07	0.107113	1.29072e-07	0.0671777	7.97245e-08	NA	NA	0.543409	3.868e-05	0.710682	2.02324e-05	0.615864	1.29926e-05	NA	NA
RNF123	4.2614e-05	0.00158238	-4.09283	Adipose_Visceral_Omentum	7.99436e-06	0.000855168	-4.46533	Lung	6.0337e-06	0.00058531	-4.52521	NA	NA	NA	1	1	1	0	3	-1.80249	-4.99313	1.61131	5.28016	1.48837	5.33099	NA	NA	0.071469	5.9409e-07	0.107113	1.29072e-07	0.136654	9.76804e-08	NA	NA	0.543409	3.868e-05	0.710682	2.02324e-05	0.721964	1.41745e-05	NA	NA
RNF123	4.2614e-05	0.00158238	-4.09283	Adipose_Visceral_Omentum	7.99436e-06	0.000855168	-4.46533	Muscle_Skeletal	7.51085e-06	0.000743392	-4.47867	NA	NA	NA	1	1	1	0	3	-1.80249	-4.99313	1.61131	5.28016	1.74664	5.26198	NA	NA	0.071469	5.9409e-07	0.107113	1.29072e-07	0.0807001	1.42514e-07	NA	NA	0.543409	3.868e-05	0.710682	2.02324e-05	0.633591	2.02995e-05	NA	NA
RNF123	4.2614e-05	0.00158238	-4.09283	Adipose_Visceral_Omentum	7.99436e-06	0.000855168	-4.46533	Nerve_Tibial	5.37063e-06	0.000568956	-4.54976	NA	NA	NA	1	1	1	0	3	-1.80249	-4.99313	1.61131	5.28016	1.83048	5.36775	NA	NA	0.071469	5.9409e-07	0.107113	1.29072e-07	0.0671777	7.97245e-08	NA	NA	0.543409	3.868e-05	0.710682	2.02324e-05	0.617194	1.15833e-05	NA	NA
RNF123	4.2614e-05	0.00158238	-4.09283	Adipose_Visceral_Omentum	7.99436e-06	0.000855168	-4.46533	Ovary	6.0337e-06	0.000642194	-4.52521	NA	NA	NA	1	1	1	0	3	-1.80249	-4.99313	1.61131	5.28016	1.48837	5.33099	NA	NA	0.071469	5.9409e-07	0.107113	1.29072e-07	0.136654	9.76804e-08	NA	NA	0.543409	3.868e-05	0.710682	2.02324e-05	0.72189	1.40544e-05	NA	NA
RNF123	4.2614e-05	0.00158238	-4.09283	Adipose_Visceral_Omentum	7.99436e-06	0.000855168	-4.46533	Pituitary	5.37063e-06	0.000606904	-4.54976	NA	NA	NA	1	1	1	0	3	-1.80249	-4.99313	1.61131	5.28016	1.83048	5.36775	NA	NA	0.071469	5.9409e-07	0.107113	1.29072e-07	0.0671777	7.97245e-08	NA	NA	0.543409	3.868e-05	0.710682	2.02324e-05	0.64054	1.19142e-05	NA	NA
RNF123	4.2614e-05	0.00158238	-4.09283	Adipose_Visceral_Omentum	7.99436e-06	0.000855168	-4.46533	Prostate	5.37063e-06	0.000557042	-4.54976	NA	NA	NA	1	1	1	0	3	-1.80249	-4.99313	1.61131	5.28016	1.83048	5.36775	NA	NA	0.071469	5.9409e-07	0.107113	1.29072e-07	0.0671777	7.97245e-08	NA	NA	0.543409	3.868e-05	0.710682	2.02324e-05	0.636174	1.14902e-05	NA	NA
RNF123	4.2614e-05	0.00158238	-4.09283	Adipose_Visceral_Omentum	7.99436e-06	0.000855168	-4.46533	Skin_Not_Sun_Exposed_Suprapubic	5.37063e-06	0.000609612	-4.54976	NA	NA	NA	1	1	1	0	3	-1.80249	-4.99313	1.61131	5.28016	1.83048	5.36775	NA	NA	0.071469	5.9409e-07	0.107113	1.29072e-07	0.0671777	7.97245e-08	NA	NA	0.543409	3.868e-05	0.710682	2.02324e-05	0.621101	1.17943e-05	NA	NA
RNF123	4.2614e-05	0.00158238	-4.09283	Adipose_Visceral_Omentum	7.99436e-06	0.000855168	-4.46533	Skin_Sun_Exposed_Lower_leg	6.0337e-06	0.000647114	-4.52521	NA	NA	NA	1	1	1	0	3	-1.80249	-4.99313	1.61131	5.28016	1.48837	5.33099	NA	NA	0.071469	5.9409e-07	0.107113	1.29072e-07	0.136654	9.76804e-08	NA	NA	0.543409	3.868e-05	0.710682	2.02324e-05	0.737212	1.36753e-05	NA	NA
RNF123	4.2614e-05	0.00158238	-4.09283	Adipose_Visceral_Omentum	7.99436e-06	0.000855168	-4.46533	Small_Intestine_Terminal_Ileum	5.37063e-06	0.000560894	-4.54976	NA	NA	NA	1	1	1	0	3	-1.80249	-4.99313	1.61131	5.28016	1.83048	5.36775	NA	NA	0.071469	5.9409e-07	0.107113	1.29072e-07	0.0671777	7.97245e-08	NA	NA	0.543409	3.868e-05	0.710682	2.02324e-05	0.626413	1.21356e-05	NA	NA
RNF123	4.2614e-05	0.00158238	-4.09283	Adipose_Visceral_Omentum	7.99436e-06	0.000855168	-4.46533	Spleen	7.24896e-06	0.00072705	-4.48624	NA	NA	NA	1	1	1	0	3	-1.80249	-4.99313	1.61131	5.28016	1.26125	5.18038	NA	NA	0.071469	5.9409e-07	0.107113	1.29072e-07	0.207218	2.21438e-07	NA	NA	0.543409	3.868e-05	0.710682	2.02324e-05	0.802717	2.67248e-05	NA	NA
RNF123	4.2614e-05	0.00158238	-4.09283	Adipose_Visceral_Omentum	7.99436e-06	0.000855168	-4.46533	Testis	7.51085e-06	0.000880122	-4.47867	NA	NA	NA	1	1	1	0	3	-1.80249	-4.99313	1.61131	5.28016	1.74664	5.26198	NA	NA	0.071469	5.9409e-07	0.107113	1.29072e-07	0.0807001	1.42514e-07	NA	NA	0.543409	3.868e-05	0.710682	2.02324e-05	0.670599	2.178e-05	NA	NA
RNF123	4.2614e-05	0.00158238	-4.09283	Adipose_Visceral_Omentum	7.99436e-06	0.000855168	-4.46533	Thyroid	5.37063e-06	0.000552602	-4.54976	NA	NA	NA	1	1	1	0	3	-1.80249	-4.99313	1.61131	5.28016	1.83048	5.36775	NA	NA	0.071469	5.9409e-07	0.107113	1.29072e-07	0.0671777	7.97245e-08	NA	NA	0.543409	3.868e-05	0.710682	2.02324e-05	0.600764	1.1034e-05	NA	NA
RNF123	4.2614e-05	0.00158238	-4.09283	Adipose_Visceral_Omentum	7.99436e-06	0.000855168	-4.46533	Uterus	5.37063e-06	0.000584383	-4.54976	NA	NA	NA	1	1	1	0	3	-1.80249	-4.99313	1.61131	5.28016	1.83048	5.36775	NA	NA	0.071469	5.9409e-07	0.107113	1.29072e-07	0.0671777	7.97245e-08	NA	NA	0.543409	3.868e-05	0.710682	2.02324e-05	0.604595	1.14958e-05	NA	NA
RNF123	4.2614e-05	0.00158238	-4.09283	Adipose_Visceral_Omentum	7.99436e-06	0.000855168	-4.46533	Vagina	6.0337e-06	0.00065306	-4.52521	NA	NA	NA	1	1	1	0	3	-1.80249	-4.99313	1.61131	5.28016	1.48837	5.33099	NA	NA	0.071469	5.9409e-07	0.107113	1.29072e-07	0.136654	9.76804e-08	NA	NA	0.543409	3.868e-05	0.710682	2.02324e-05	0.747364	1.45688e-05	NA	NA
RNF123	4.2614e-05	0.00158238	-4.09283	Adipose_Visceral_Omentum	7.99436e-06	0.000855168	-4.46533	Whole_Blood	5.37063e-06	0.000486694	-4.54976	NA	NA	NA	1	1	1	0	3	-1.80249	-4.99313	1.61131	5.28016	1.83048	5.36775	NA	NA	0.071469	5.9409e-07	0.107113	1.29072e-07	0.0671777	7.97245e-08	NA	NA	0.543409	3.868e-05	0.710682	2.02324e-05	0.611121	1.09661e-05	NA	NA
RNF123	4.2614e-05	0.00158238	-4.09283	Adipose_Visceral_Omentum	7.99436e-06	0.000855168	-4.46533	smultixcan	5.44188e-06	0.000532477	-4.53599	NA	NA	NA	1	1	1	0	3	-1.80249	-4.99313	1.61131	5.28016	1.65069	5.34358	NA	NA	0.071469	5.9409e-07	0.107113	1.29072e-07	0.0978004	8.471e-08	NA	NA	0.543409	3.868e-05	0.710682	2.02324e-05	0.666503	1.18227e-05	NA	NA
RNF123	4.2614e-05	0.00158238	-4.09283	Artery_Aorta	7.51085e-06	0.000905102	-4.47867	Adipose_Subcutaneous	6.0337e-06	0.00063067	-4.52521	NA	NA	NA	1	1	1	0	3	-1.80249	-4.99313	1.74664	5.26198	1.48837	5.33099	NA	NA	0.071469	5.9409e-07	0.0807001	1.42514e-07	0.136654	9.76804e-08	NA	NA	0.543409	3.868e-05	0.644733	2.62667e-05	0.724709	1.39973e-05	NA	NA
RNF123	4.2614e-05	0.00158238	-4.09283	Artery_Aorta	7.51085e-06	0.000905102	-4.47867	Adipose_Visceral_Omentum	6.0337e-06	0.000633346	-4.52521	NA	NA	NA	1	1	1	0	3	-1.80249	-4.99313	1.74664	5.26198	1.48837	5.33099	NA	NA	0.071469	5.9409e-07	0.0807001	1.42514e-07	0.136654	9.76804e-08	NA	NA	0.543409	3.868e-05	0.644733	2.62667e-05	0.721184	1.36877e-05	NA	NA
RNF123	4.2614e-05	0.00158238	-4.09283	Artery_Aorta	7.51085e-06	0.000905102	-4.47867	Adrenal_Gland	5.37063e-06	0.000558033	-4.54976	NA	NA	NA	1	1	1	0	3	-1.80249	-4.99313	1.74664	5.26198	1.83048	5.36775	NA	NA	0.071469	5.9409e-07	0.0807001	1.42514e-07	0.0671777	7.97245e-08	NA	NA	0.543409	3.868e-05	0.644733	2.62667e-05	0.627537	1.17972e-05	NA	NA
RNF123	4.2614e-05	0.00158238	-4.09283	Artery_Aorta	7.51085e-06	0.000905102	-4.47867	Artery_Aorta	7.51085e-06	0.000692985	4.47867	NA	NA	NA	1	1	1	0	3	-1.80249	-4.99313	1.74664	5.26198	-1.74664	-5.26198	NA	NA	0.071469	5.9409e-07	0.0807001	1.42514e-07	0.0807001	1.42514e-07	NA	NA	0.543409	3.868e-05	0.644733	2.62667e-05	0.638373	1.78026e-05	NA	NA
RNF123	4.2614e-05	0.00158238	-4.09283	Artery_Aorta	7.51085e-06	0.000905102	-4.47867	Artery_Coronary	7.51085e-06	0.000799864	4.47867	NA	NA	NA	1	1	1	0	3	-1.80249	-4.99313	1.74664	5.26198	-1.74664	-5.26198	NA	NA	0.071469	5.9409e-07	0.0807001	1.42514e-07	0.0807001	1.42514e-07	NA	NA	0.543409	3.868e-05	0.644733	2.62667e-05	0.635553	1.9503e-05	NA	NA
RNF123	4.2614e-05	0.00158238	-4.09283	Artery_Aorta	7.51085e-06	0.000905102	-4.47867	Brain_Caudate_basal_ganglia	5.37063e-06	0.000613548	-4.54976	NA	NA	NA	1	1	1	0	3	-1.80249	-4.99313	1.74664	5.26198	1.83048	5.36775	NA	NA	0.071469	5.9409e-07	0.0807001	1.42514e-07	0.0671777	7.97245e-08	NA	NA	0.543409	3.868e-05	0.644733	2.62667e-05	0.63356	1.1995e-05	NA	NA
RNF123	4.2614e-05	0.00158238	-4.09283	Artery_Aorta	7.51085e-06	0.000905102	-4.47867	Brain_Cerebellar_Hemisphere	6.0337e-06	0.000583972	4.52521	NA	NA	NA	1	1	1	0	3	-1.80249	-4.99313	1.74664	5.26198	-1.48837	-5.33099	NA	NA	0.071469	5.9409e-07	0.0807001	1.42514e-07	0.136654	9.76804e-08	NA	NA	0.543409	3.868e-05	0.644733	2.62667e-05	0.723347	1.30846e-05	NA	NA
RNF123	4.2614e-05	0.00158238	-4.09283	Artery_Aorta	7.51085e-06	0.000905102	-4.47867	Brain_Cerebellum	6.0337e-06	0.000623855	4.52521	NA	NA	NA	1	1	1	0	3	-1.80249	-4.99313	1.74664	5.26198	-1.48837	-5.33099	NA	NA	0.071469	5.9409e-07	0.0807001	1.42514e-07	0.136654	9.76804e-08	NA	NA	0.543409	3.868e-05	0.644733	2.62667e-05	0.737066	1.32041e-05	NA	NA
RNF123	4.2614e-05	0.00158238	-4.09283	Artery_Aorta	7.51085e-06	0.000905102	-4.47867	Brain_Cortex	6.0337e-06	0.000658213	-4.52521	NA	NA	NA	1	1	1	0	3	-1.80249	-4.99313	1.74664	5.26198	1.48837	5.33099	NA	NA	0.071469	5.9409e-07	0.0807001	1.42514e-07	0.136654	9.76804e-08	NA	NA	0.543409	3.868e-05	0.644733	2.62667e-05	0.733521	1.35372e-05	NA	NA
RNF123	4.2614e-05	0.00158238	-4.09283	Artery_Aorta	7.51085e-06	0.000905102	-4.47867	Brain_Frontal_Cortex_BA9	6.0337e-06	0.00067035	-4.52521	NA	NA	NA	1	1	1	0	3	-1.80249	-4.99313	1.74664	5.26198	1.48837	5.33099	NA	NA	0.071469	5.9409e-07	0.0807001	1.42514e-07	0.136654	9.76804e-08	NA	NA	0.543409	3.868e-05	0.644733	2.62667e-05	0.733213	1.4175e-05	NA	NA
RNF123	4.2614e-05	0.00158238	-4.09283	Artery_Aorta	7.51085e-06	0.000905102	-4.47867	Brain_Hypothalamus	6.0337e-06	0.000682429	-4.52521	NA	NA	NA	1	1	1	0	3	-1.80249	-4.99313	1.74664	5.26198	1.48837	5.33099	NA	NA	0.071469	5.9409e-07	0.0807001	1.42514e-07	0.136654	9.76804e-08	NA	NA	0.543409	3.868e-05	0.644733	2.62667e-05	0.740818	1.56236e-05	NA	NA
RNF123	4.2614e-05	0.00158238	-4.09283	Artery_Aorta	7.51085e-06	0.000905102	-4.47867	Brain_Nucleus_accumbens_basal_ganglia	5.37063e-06	0.000606821	-4.54976	NA	NA	NA	1	1	1	0	3	-1.80249	-4.99313	1.74664	5.26198	1.83048	5.36775	NA	NA	0.071469	5.9409e-07	0.0807001	1.42514e-07	0.0671777	7.97245e-08	NA	NA	0.543409	3.868e-05	0.644733	2.62667e-05	0.62875	1.22418e-05	NA	NA
RNF123	4.2614e-05	0.00158238	-4.09283	Artery_Aorta	7.51085e-06	0.000905102	-4.47867	Breast_Mammary_Tissue	5.37063e-06	0.000565626	-4.54976	NA	NA	NA	1	1	1	0	3	-1.80249	-4.99313	1.74664	5.26198	1.83048	5.36775	NA	NA	0.071469	5.9409e-07	0.0807001	1.42514e-07	0.0671777	7.97245e-08	NA	NA	0.543409	3.868e-05	0.644733	2.62667e-05	0.620928	1.10201e-05	NA	NA
RNF123	4.2614e-05	0.00158238	-4.09283	Artery_Aorta	7.51085e-06	0.000905102	-4.47867	Cells_Cultured_fibroblasts	7.51085e-06	0.000700029	-4.47867	NA	NA	NA	1	1	1	0	3	-1.80249	-4.99313	1.74664	5.26198	1.74664	5.26198	NA	NA	0.071469	5.9409e-07	0.0807001	1.42514e-07	0.0807001	1.42514e-07	NA	NA	0.543409	3.868e-05	0.644733	2.62667e-05	0.641409	1.86802e-05	NA	NA
RNF123	4.2614e-05	0.00158238	-4.09283	Artery_Aorta	7.51085e-06	0.000905102	-4.47867	Cells_EBV-transformed_lymphocytes	7.51085e-06	0.000635307	4.47867	NA	NA	NA	1	1	1	0	3	-1.80249	-4.99313	1.74664	5.26198	-1.74664	-5.26198	NA	NA	0.071469	5.9409e-07	0.0807001	1.42514e-07	0.0807001	1.42514e-07	NA	NA	0.543409	3.868e-05	0.644733	2.62667e-05	0.640241	1.58284e-05	NA	NA
RNF123	4.2614e-05	0.00158238	-4.09283	Artery_Aorta	7.51085e-06	0.000905102	-4.47867	Colon_Sigmoid	7.51085e-06	0.000717768	-4.47867	NA	NA	NA	1	1	1	0	3	-1.80249	-4.99313	1.74664	5.26198	1.14092	4.84228	NA	NA	0.071469	5.9409e-07	0.0807001	1.42514e-07	0.253902	1.28359e-06	NA	NA	0.543409	3.868e-05	0.644733	2.62667e-05	0.827482	0.000123873	NA	NA
RNF123	4.2614e-05	0.00158238	-4.09283	Artery_Aorta	7.51085e-06	0.000905102	-4.47867	Colon_Transverse	6.0337e-06	0.000632414	-4.52521	NA	NA	NA	1	1	1	0	3	-1.80249	-4.99313	1.74664	5.26198	1.48837	5.33099	NA	NA	0.071469	5.9409e-07	0.0807001	1.42514e-07	0.136654	9.76804e-08	NA	NA	0.543409	3.868e-05	0.644733	2.62667e-05	0.732653	1.45466e-05	NA	NA
RNF123	4.2614e-05	0.00158238	-4.09283	Artery_Aorta	7.51085e-06	0.000905102	-4.47867	Esophagus_Gastroesophageal_Junction	7.51085e-06	0.000756131	-4.47867	NA	NA	NA	1	1	1	0	3	-1.80249	-4.99313	1.74664	5.26198	1.16947	4.92007	NA	NA	0.071469	5.9409e-07	0.0807001	1.42514e-07	0.242213	8.65121e-07	NA	NA	0.543409	3.868e-05	0.644733	2.62667e-05	0.821292	8.73799e-05	NA	NA
RNF123	4.2614e-05	0.00158238	-4.09283	Artery_Aorta	7.51085e-06	0.000905102	-4.47867	Esophagus_Muscularis	7.51085e-06	0.000745795	4.47867	NA	NA	NA	1	1	1	0	3	-1.80249	-4.99313	1.74664	5.26198	-1.74664	-5.26198	NA	NA	0.071469	5.9409e-07	0.0807001	1.42514e-07	0.0807001	1.42514e-07	NA	NA	0.543409	3.868e-05	0.644733	2.62667e-05	0.643523	1.75002e-05	NA	NA
RNF123	4.2614e-05	0.00158238	-4.09283	Artery_Aorta	7.51085e-06	0.000905102	-4.47867	Heart_Left_Ventricle	7.51085e-06	0.000841998	-4.47867	NA	NA	NA	1	1	1	0	3	-1.80249	-4.99313	1.74664	5.26198	1.74664	5.26198	NA	NA	0.071469	5.9409e-07	0.0807001	1.42514e-07	0.0807001	1.42514e-07	NA	NA	0.543409	3.868e-05	0.644733	2.62667e-05	0.648464	2.03716e-05	NA	NA
RNF123	4.2614e-05	0.00158238	-4.09283	Artery_Aorta	7.51085e-06	0.000905102	-4.47867	Liver	5.37063e-06	0.000662431	-4.54976	NA	NA	NA	1	1	1	0	3	-1.80249	-4.99313	1.74664	5.26198	1.83048	5.36775	NA	NA	0.071469	5.9409e-07	0.0807001	1.42514e-07	0.0671777	7.97245e-08	NA	NA	0.543409	3.868e-05	0.644733	2.62667e-05	0.615864	1.29926e-05	NA	NA
RNF123	4.2614e-05	0.00158238	-4.09283	Artery_Aorta	7.51085e-06	0.000905102	-4.47867	Lung	6.0337e-06	0.00058531	-4.52521	NA	NA	NA	1	1	1	0	3	-1.80249	-4.99313	1.74664	5.26198	1.48837	5.33099	NA	NA	0.071469	5.9409e-07	0.0807001	1.42514e-07	0.136654	9.76804e-08	NA	NA	0.543409	3.868e-05	0.644733	2.62667e-05	0.721964	1.41745e-05	NA	NA
RNF123	4.2614e-05	0.00158238	-4.09283	Artery_Aorta	7.51085e-06	0.000905102	-4.47867	Muscle_Skeletal	7.51085e-06	0.000743392	-4.47867	NA	NA	NA	1	1	1	0	3	-1.80249	-4.99313	1.74664	5.26198	1.74664	5.26198	NA	NA	0.071469	5.9409e-07	0.0807001	1.42514e-07	0.0807001	1.42514e-07	NA	NA	0.543409	3.868e-05	0.644733	2.62667e-05	0.633591	2.02995e-05	NA	NA
RNF123	4.2614e-05	0.00158238	-4.09283	Artery_Aorta	7.51085e-06	0.000905102	-4.47867	Nerve_Tibial	5.37063e-06	0.000568956	-4.54976	NA	NA	NA	1	1	1	0	3	-1.80249	-4.99313	1.74664	5.26198	1.83048	5.36775	NA	NA	0.071469	5.9409e-07	0.0807001	1.42514e-07	0.0671777	7.97245e-08	NA	NA	0.543409	3.868e-05	0.644733	2.62667e-05	0.617194	1.15833e-05	NA	NA
RNF123	4.2614e-05	0.00158238	-4.09283	Artery_Aorta	7.51085e-06	0.000905102	-4.47867	Ovary	6.0337e-06	0.000642194	-4.52521	NA	NA	NA	1	1	1	0	3	-1.80249	-4.99313	1.74664	5.26198	1.48837	5.33099	NA	NA	0.071469	5.9409e-07	0.0807001	1.42514e-07	0.136654	9.76804e-08	NA	NA	0.543409	3.868e-05	0.644733	2.62667e-05	0.72189	1.40544e-05	NA	NA
RNF123	4.2614e-05	0.00158238	-4.09283	Artery_Aorta	7.51085e-06	0.000905102	-4.47867	Pituitary	5.37063e-06	0.000606904	-4.54976	NA	NA	NA	1	1	1	0	3	-1.80249	-4.99313	1.74664	5.26198	1.83048	5.36775	NA	NA	0.071469	5.9409e-07	0.0807001	1.42514e-07	0.0671777	7.97245e-08	NA	NA	0.543409	3.868e-05	0.644733	2.62667e-05	0.64054	1.19142e-05	NA	NA
RNF123	4.2614e-05	0.00158238	-4.09283	Artery_Aorta	7.51085e-06	0.000905102	-4.47867	Prostate	5.37063e-06	0.000557042	-4.54976	NA	NA	NA	1	1	1	0	3	-1.80249	-4.99313	1.74664	5.26198	1.83048	5.36775	NA	NA	0.071469	5.9409e-07	0.0807001	1.42514e-07	0.0671777	7.97245e-08	NA	NA	0.543409	3.868e-05	0.644733	2.62667e-05	0.636174	1.14902e-05	NA	NA
RNF123	4.2614e-05	0.00158238	-4.09283	Artery_Aorta	7.51085e-06	0.000905102	-4.47867	Skin_Not_Sun_Exposed_Suprapubic	5.37063e-06	0.000609612	-4.54976	NA	NA	NA	1	1	1	0	3	-1.80249	-4.99313	1.74664	5.26198	1.83048	5.36775	NA	NA	0.071469	5.9409e-07	0.0807001	1.42514e-07	0.0671777	7.97245e-08	NA	NA	0.543409	3.868e-05	0.644733	2.62667e-05	0.621101	1.17943e-05	NA	NA
RNF123	4.2614e-05	0.00158238	-4.09283	Artery_Aorta	7.51085e-06	0.000905102	-4.47867	Skin_Sun_Exposed_Lower_leg	6.0337e-06	0.000647114	-4.52521	NA	NA	NA	1	1	1	0	3	-1.80249	-4.99313	1.74664	5.26198	1.48837	5.33099	NA	NA	0.071469	5.9409e-07	0.0807001	1.42514e-07	0.136654	9.76804e-08	NA	NA	0.543409	3.868e-05	0.644733	2.62667e-05	0.737212	1.36753e-05	NA	NA
RNF123	4.2614e-05	0.00158238	-4.09283	Artery_Aorta	7.51085e-06	0.000905102	-4.47867	Small_Intestine_Terminal_Ileum	5.37063e-06	0.000560894	-4.54976	NA	NA	NA	1	1	1	0	3	-1.80249	-4.99313	1.74664	5.26198	1.83048	5.36775	NA	NA	0.071469	5.9409e-07	0.0807001	1.42514e-07	0.0671777	7.97245e-08	NA	NA	0.543409	3.868e-05	0.644733	2.62667e-05	0.626413	1.21356e-05	NA	NA
RNF123	4.2614e-05	0.00158238	-4.09283	Artery_Aorta	7.51085e-06	0.000905102	-4.47867	Spleen	7.24896e-06	0.00072705	-4.48624	NA	NA	NA	1	1	1	0	3	-1.80249	-4.99313	1.74664	5.26198	1.26125	5.18038	NA	NA	0.071469	5.9409e-07	0.0807001	1.42514e-07	0.207218	2.21438e-07	NA	NA	0.543409	3.868e-05	0.644733	2.62667e-05	0.802717	2.67248e-05	NA	NA
RNF123	4.2614e-05	0.00158238	-4.09283	Artery_Aorta	7.51085e-06	0.000905102	-4.47867	Testis	7.51085e-06	0.000880122	-4.47867	NA	NA	NA	1	1	1	0	3	-1.80249	-4.99313	1.74664	5.26198	1.74664	5.26198	NA	NA	0.071469	5.9409e-07	0.0807001	1.42514e-07	0.0807001	1.42514e-07	NA	NA	0.543409	3.868e-05	0.644733	2.62667e-05	0.670599	2.178e-05	NA	NA
RNF123	4.2614e-05	0.00158238	-4.09283	Artery_Aorta	7.51085e-06	0.000905102	-4.47867	Thyroid	5.37063e-06	0.000552602	-4.54976	NA	NA	NA	1	1	1	0	3	-1.80249	-4.99313	1.74664	5.26198	1.83048	5.36775	NA	NA	0.071469	5.9409e-07	0.0807001	1.42514e-07	0.0671777	7.97245e-08	NA	NA	0.543409	3.868e-05	0.644733	2.62667e-05	0.600764	1.1034e-05	NA	NA
RNF123	4.2614e-05	0.00158238	-4.09283	Artery_Aorta	7.51085e-06	0.000905102	-4.47867	Uterus	5.37063e-06	0.000584383	-4.54976	NA	NA	NA	1	1	1	0	3	-1.80249	-4.99313	1.74664	5.26198	1.83048	5.36775	NA	NA	0.071469	5.9409e-07	0.0807001	1.42514e-07	0.0671777	7.97245e-08	NA	NA	0.543409	3.868e-05	0.644733	2.62667e-05	0.604595	1.14958e-05	NA	NA
RNF123	4.2614e-05	0.00158238	-4.09283	Artery_Aorta	7.51085e-06	0.000905102	-4.47867	Vagina	6.0337e-06	0.00065306	-4.52521	NA	NA	NA	1	1	1	0	3	-1.80249	-4.99313	1.74664	5.26198	1.48837	5.33099	NA	NA	0.071469	5.9409e-07	0.0807001	1.42514e-07	0.136654	9.76804e-08	NA	NA	0.543409	3.868e-05	0.644733	2.62667e-05	0.747364	1.45688e-05	NA	NA
RNF123	4.2614e-05	0.00158238	-4.09283	Artery_Aorta	7.51085e-06	0.000905102	-4.47867	Whole_Blood	5.37063e-06	0.000486694	-4.54976	NA	NA	NA	1	1	1	0	3	-1.80249	-4.99313	1.74664	5.26198	1.83048	5.36775	NA	NA	0.071469	5.9409e-07	0.0807001	1.42514e-07	0.0671777	7.97245e-08	NA	NA	0.543409	3.868e-05	0.644733	2.62667e-05	0.611121	1.09661e-05	NA	NA
RNF123	4.2614e-05	0.00158238	-4.09283	Artery_Aorta	7.51085e-06	0.000905102	-4.47867	smultixcan	5.44188e-06	0.000532477	-4.53599	NA	NA	NA	1	1	1	0	3	-1.80249	-4.99313	1.74664	5.26198	1.65069	5.34358	NA	NA	0.071469	5.9409e-07	0.0807001	1.42514e-07	0.0978004	8.471e-08	NA	NA	0.543409	3.868e-05	0.644733	2.62667e-05	0.666503	1.18227e-05	NA	NA
RNF123	4.2614e-05	0.00158238	-4.09283	Artery_Coronary	7.99436e-06	0.000883758	-4.46533	Adipose_Subcutaneous	6.0337e-06	0.00063067	-4.52521	NA	NA	NA	1	1	1	0	3	-1.80249	-4.99313	1.61131	5.28016	1.48837	5.33099	NA	NA	0.071469	5.9409e-07	0.107113	1.29072e-07	0.136654	9.76804e-08	NA	NA	0.543409	3.868e-05	0.712394	2.22004e-05	0.724709	1.39973e-05	NA	NA
RNF123	4.2614e-05	0.00158238	-4.09283	Artery_Coronary	7.99436e-06	0.000883758	-4.46533	Adipose_Visceral_Omentum	6.0337e-06	0.000633346	-4.52521	NA	NA	NA	1	1	1	0	3	-1.80249	-4.99313	1.61131	5.28016	1.48837	5.33099	NA	NA	0.071469	5.9409e-07	0.107113	1.29072e-07	0.136654	9.76804e-08	NA	NA	0.543409	3.868e-05	0.712394	2.22004e-05	0.721184	1.36877e-05	NA	NA
RNF123	4.2614e-05	0.00158238	-4.09283	Artery_Coronary	7.99436e-06	0.000883758	-4.46533	Adrenal_Gland	5.37063e-06	0.000558033	-4.54976	NA	NA	NA	1	1	1	0	3	-1.80249	-4.99313	1.61131	5.28016	1.83048	5.36775	NA	NA	0.071469	5.9409e-07	0.107113	1.29072e-07	0.0671777	7.97245e-08	NA	NA	0.543409	3.868e-05	0.712394	2.22004e-05	0.627537	1.17972e-05	NA	NA
RNF123	4.2614e-05	0.00158238	-4.09283	Artery_Coronary	7.99436e-06	0.000883758	-4.46533	Artery_Aorta	7.51085e-06	0.000692985	4.47867	NA	NA	NA	1	1	1	0	3	-1.80249	-4.99313	1.61131	5.28016	-1.74664	-5.26198	NA	NA	0.071469	5.9409e-07	0.107113	1.29072e-07	0.0807001	1.42514e-07	NA	NA	0.543409	3.868e-05	0.712394	2.22004e-05	0.638373	1.78026e-05	NA	NA
RNF123	4.2614e-05	0.00158238	-4.09283	Artery_Coronary	7.99436e-06	0.000883758	-4.46533	Artery_Coronary	7.51085e-06	0.000799864	4.47867	NA	NA	NA	1	1	1	0	3	-1.80249	-4.99313	1.61131	5.28016	-1.74664	-5.26198	NA	NA	0.071469	5.9409e-07	0.107113	1.29072e-07	0.0807001	1.42514e-07	NA	NA	0.543409	3.868e-05	0.712394	2.22004e-05	0.635553	1.9503e-05	NA	NA
RNF123	4.2614e-05	0.00158238	-4.09283	Artery_Coronary	7.99436e-06	0.000883758	-4.46533	Brain_Caudate_basal_ganglia	5.37063e-06	0.000613548	-4.54976	NA	NA	NA	1	1	1	0	3	-1.80249	-4.99313	1.61131	5.28016	1.83048	5.36775	NA	NA	0.071469	5.9409e-07	0.107113	1.29072e-07	0.0671777	7.97245e-08	NA	NA	0.543409	3.868e-05	0.712394	2.22004e-05	0.63356	1.1995e-05	NA	NA
RNF123	4.2614e-05	0.00158238	-4.09283	Artery_Coronary	7.99436e-06	0.000883758	-4.46533	Brain_Cerebellar_Hemisphere	6.0337e-06	0.000583972	4.52521	NA	NA	NA	1	1	1	0	3	-1.80249	-4.99313	1.61131	5.28016	-1.48837	-5.33099	NA	NA	0.071469	5.9409e-07	0.107113	1.29072e-07	0.136654	9.76804e-08	NA	NA	0.543409	3.868e-05	0.712394	2.22004e-05	0.723347	1.30846e-05	NA	NA
RNF123	4.2614e-05	0.00158238	-4.09283	Artery_Coronary	7.99436e-06	0.000883758	-4.46533	Brain_Cerebellum	6.0337e-06	0.000623855	4.52521	NA	NA	NA	1	1	1	0	3	-1.80249	-4.99313	1.61131	5.28016	-1.48837	-5.33099	NA	NA	0.071469	5.9409e-07	0.107113	1.29072e-07	0.136654	9.76804e-08	NA	NA	0.543409	3.868e-05	0.712394	2.22004e-05	0.737066	1.32041e-05	NA	NA
RNF123	4.2614e-05	0.00158238	-4.09283	Artery_Coronary	7.99436e-06	0.000883758	-4.46533	Brain_Cortex	6.0337e-06	0.000658213	-4.52521	NA	NA	NA	1	1	1	0	3	-1.80249	-4.99313	1.61131	5.28016	1.48837	5.33099	NA	NA	0.071469	5.9409e-07	0.107113	1.29072e-07	0.136654	9.76804e-08	NA	NA	0.543409	3.868e-05	0.712394	2.22004e-05	0.733521	1.35372e-05	NA	NA
RNF123	4.2614e-05	0.00158238	-4.09283	Artery_Coronary	7.99436e-06	0.000883758	-4.46533	Brain_Frontal_Cortex_BA9	6.0337e-06	0.00067035	-4.52521	NA	NA	NA	1	1	1	0	3	-1.80249	-4.99313	1.61131	5.28016	1.48837	5.33099	NA	NA	0.071469	5.9409e-07	0.107113	1.29072e-07	0.136654	9.76804e-08	NA	NA	0.543409	3.868e-05	0.712394	2.22004e-05	0.733213	1.4175e-05	NA	NA
RNF123	4.2614e-05	0.00158238	-4.09283	Artery_Coronary	7.99436e-06	0.000883758	-4.46533	Brain_Hypothalamus	6.0337e-06	0.000682429	-4.52521	NA	NA	NA	1	1	1	0	3	-1.80249	-4.99313	1.61131	5.28016	1.48837	5.33099	NA	NA	0.071469	5.9409e-07	0.107113	1.29072e-07	0.136654	9.76804e-08	NA	NA	0.543409	3.868e-05	0.712394	2.22004e-05	0.740818	1.56236e-05	NA	NA
RNF123	4.2614e-05	0.00158238	-4.09283	Artery_Coronary	7.99436e-06	0.000883758	-4.46533	Brain_Nucleus_accumbens_basal_ganglia	5.37063e-06	0.000606821	-4.54976	NA	NA	NA	1	1	1	0	3	-1.80249	-4.99313	1.61131	5.28016	1.83048	5.36775	NA	NA	0.071469	5.9409e-07	0.107113	1.29072e-07	0.0671777	7.97245e-08	NA	NA	0.543409	3.868e-05	0.712394	2.22004e-05	0.62875	1.22418e-05	NA	NA
RNF123	4.2614e-05	0.00158238	-4.09283	Artery_Coronary	7.99436e-06	0.000883758	-4.46533	Breast_Mammary_Tissue	5.37063e-06	0.000565626	-4.54976	NA	NA	NA	1	1	1	0	3	-1.80249	-4.99313	1.61131	5.28016	1.83048	5.36775	NA	NA	0.071469	5.9409e-07	0.107113	1.29072e-07	0.0671777	7.97245e-08	NA	NA	0.543409	3.868e-05	0.712394	2.22004e-05	0.620928	1.10201e-05	NA	NA
RNF123	4.2614e-05	0.00158238	-4.09283	Artery_Coronary	7.99436e-06	0.000883758	-4.46533	Cells_Cultured_fibroblasts	7.51085e-06	0.000700029	-4.47867	NA	NA	NA	1	1	1	0	3	-1.80249	-4.99313	1.61131	5.28016	1.74664	5.26198	NA	NA	0.071469	5.9409e-07	0.107113	1.29072e-07	0.0807001	1.42514e-07	NA	NA	0.543409	3.868e-05	0.712394	2.22004e-05	0.641409	1.86802e-05	NA	NA
RNF123	4.2614e-05	0.00158238	-4.09283	Artery_Coronary	7.99436e-06	0.000883758	-4.46533	Cells_EBV-transformed_lymphocytes	7.51085e-06	0.000635307	4.47867	NA	NA	NA	1	1	1	0	3	-1.80249	-4.99313	1.61131	5.28016	-1.74664	-5.26198	NA	NA	0.071469	5.9409e-07	0.107113	1.29072e-07	0.0807001	1.42514e-07	NA	NA	0.543409	3.868e-05	0.712394	2.22004e-05	0.640241	1.58284e-05	NA	NA
RNF123	4.2614e-05	0.00158238	-4.09283	Artery_Coronary	7.99436e-06	0.000883758	-4.46533	Colon_Sigmoid	7.51085e-06	0.000717768	-4.47867	NA	NA	NA	1	1	1	0	3	-1.80249	-4.99313	1.61131	5.28016	1.14092	4.84228	NA	NA	0.071469	5.9409e-07	0.107113	1.29072e-07	0.253902	1.28359e-06	NA	NA	0.543409	3.868e-05	0.712394	2.22004e-05	0.827482	0.000123873	NA	NA
RNF123	4.2614e-05	0.00158238	-4.09283	Artery_Coronary	7.99436e-06	0.000883758	-4.46533	Colon_Transverse	6.0337e-06	0.000632414	-4.52521	NA	NA	NA	1	1	1	0	3	-1.80249	-4.99313	1.61131	5.28016	1.48837	5.33099	NA	NA	0.071469	5.9409e-07	0.107113	1.29072e-07	0.136654	9.76804e-08	NA	NA	0.543409	3.868e-05	0.712394	2.22004e-05	0.732653	1.45466e-05	NA	NA
RNF123	4.2614e-05	0.00158238	-4.09283	Artery_Coronary	7.99436e-06	0.000883758	-4.46533	Esophagus_Gastroesophageal_Junction	7.51085e-06	0.000756131	-4.47867	NA	NA	NA	1	1	1	0	3	-1.80249	-4.99313	1.61131	5.28016	1.16947	4.92007	NA	NA	0.071469	5.9409e-07	0.107113	1.29072e-07	0.242213	8.65121e-07	NA	NA	0.543409	3.868e-05	0.712394	2.22004e-05	0.821292	8.73799e-05	NA	NA
RNF123	4.2614e-05	0.00158238	-4.09283	Artery_Coronary	7.99436e-06	0.000883758	-4.46533	Esophagus_Muscularis	7.51085e-06	0.000745795	4.47867	NA	NA	NA	1	1	1	0	3	-1.80249	-4.99313	1.61131	5.28016	-1.74664	-5.26198	NA	NA	0.071469	5.9409e-07	0.107113	1.29072e-07	0.0807001	1.42514e-07	NA	NA	0.543409	3.868e-05	0.712394	2.22004e-05	0.643523	1.75002e-05	NA	NA
RNF123	4.2614e-05	0.00158238	-4.09283	Artery_Coronary	7.99436e-06	0.000883758	-4.46533	Heart_Left_Ventricle	7.51085e-06	0.000841998	-4.47867	NA	NA	NA	1	1	1	0	3	-1.80249	-4.99313	1.61131	5.28016	1.74664	5.26198	NA	NA	0.071469	5.9409e-07	0.107113	1.29072e-07	0.0807001	1.42514e-07	NA	NA	0.543409	3.868e-05	0.712394	2.22004e-05	0.648464	2.03716e-05	NA	NA
RNF123	4.2614e-05	0.00158238	-4.09283	Artery_Coronary	7.99436e-06	0.000883758	-4.46533	Liver	5.37063e-06	0.000662431	-4.54976	NA	NA	NA	1	1	1	0	3	-1.80249	-4.99313	1.61131	5.28016	1.83048	5.36775	NA	NA	0.071469	5.9409e-07	0.107113	1.29072e-07	0.0671777	7.97245e-08	NA	NA	0.543409	3.868e-05	0.712394	2.22004e-05	0.615864	1.29926e-05	NA	NA
RNF123	4.2614e-05	0.00158238	-4.09283	Artery_Coronary	7.99436e-06	0.000883758	-4.46533	Lung	6.0337e-06	0.00058531	-4.52521	NA	NA	NA	1	1	1	0	3	-1.80249	-4.99313	1.61131	5.28016	1.48837	5.33099	NA	NA	0.071469	5.9409e-07	0.107113	1.29072e-07	0.136654	9.76804e-08	NA	NA	0.543409	3.868e-05	0.712394	2.22004e-05	0.721964	1.41745e-05	NA	NA
RNF123	4.2614e-05	0.00158238	-4.09283	Artery_Coronary	7.99436e-06	0.000883758	-4.46533	Muscle_Skeletal	7.51085e-06	0.000743392	-4.47867	NA	NA	NA	1	1	1	0	3	-1.80249	-4.99313	1.61131	5.28016	1.74664	5.26198	NA	NA	0.071469	5.9409e-07	0.107113	1.29072e-07	0.0807001	1.42514e-07	NA	NA	0.543409	3.868e-05	0.712394	2.22004e-05	0.633591	2.02995e-05	NA	NA
RNF123	4.2614e-05	0.00158238	-4.09283	Artery_Coronary	7.99436e-06	0.000883758	-4.46533	Nerve_Tibial	5.37063e-06	0.000568956	-4.54976	NA	NA	NA	1	1	1	0	3	-1.80249	-4.99313	1.61131	5.28016	1.83048	5.36775	NA	NA	0.071469	5.9409e-07	0.107113	1.29072e-07	0.0671777	7.97245e-08	NA	NA	0.543409	3.868e-05	0.712394	2.22004e-05	0.617194	1.15833e-05	NA	NA
RNF123	4.2614e-05	0.00158238	-4.09283	Artery_Coronary	7.99436e-06	0.000883758	-4.46533	Ovary	6.0337e-06	0.000642194	-4.52521	NA	NA	NA	1	1	1	0	3	-1.80249	-4.99313	1.61131	5.28016	1.48837	5.33099	NA	NA	0.071469	5.9409e-07	0.107113	1.29072e-07	0.136654	9.76804e-08	NA	NA	0.543409	3.868e-05	0.712394	2.22004e-05	0.72189	1.40544e-05	NA	NA
RNF123	4.2614e-05	0.00158238	-4.09283	Artery_Coronary	7.99436e-06	0.000883758	-4.46533	Pituitary	5.37063e-06	0.000606904	-4.54976	NA	NA	NA	1	1	1	0	3	-1.80249	-4.99313	1.61131	5.28016	1.83048	5.36775	NA	NA	0.071469	5.9409e-07	0.107113	1.29072e-07	0.0671777	7.97245e-08	NA	NA	0.543409	3.868e-05	0.712394	2.22004e-05	0.64054	1.19142e-05	NA	NA
RNF123	4.2614e-05	0.00158238	-4.09283	Artery_Coronary	7.99436e-06	0.000883758	-4.46533	Prostate	5.37063e-06	0.000557042	-4.54976	NA	NA	NA	1	1	1	0	3	-1.80249	-4.99313	1.61131	5.28016	1.83048	5.36775	NA	NA	0.071469	5.9409e-07	0.107113	1.29072e-07	0.0671777	7.97245e-08	NA	NA	0.543409	3.868e-05	0.712394	2.22004e-05	0.636174	1.14902e-05	NA	NA
RNF123	4.2614e-05	0.00158238	-4.09283	Artery_Coronary	7.99436e-06	0.000883758	-4.46533	Skin_Not_Sun_Exposed_Suprapubic	5.37063e-06	0.000609612	-4.54976	NA	NA	NA	1	1	1	0	3	-1.80249	-4.99313	1.61131	5.28016	1.83048	5.36775	NA	NA	0.071469	5.9409e-07	0.107113	1.29072e-07	0.0671777	7.97245e-08	NA	NA	0.543409	3.868e-05	0.712394	2.22004e-05	0.621101	1.17943e-05	NA	NA
RNF123	4.2614e-05	0.00158238	-4.09283	Artery_Coronary	7.99436e-06	0.000883758	-4.46533	Skin_Sun_Exposed_Lower_leg	6.0337e-06	0.000647114	-4.52521	NA	NA	NA	1	1	1	0	3	-1.80249	-4.99313	1.61131	5.28016	1.48837	5.33099	NA	NA	0.071469	5.9409e-07	0.107113	1.29072e-07	0.136654	9.76804e-08	NA	NA	0.543409	3.868e-05	0.712394	2.22004e-05	0.737212	1.36753e-05	NA	NA
RNF123	4.2614e-05	0.00158238	-4.09283	Artery_Coronary	7.99436e-06	0.000883758	-4.46533	Small_Intestine_Terminal_Ileum	5.37063e-06	0.000560894	-4.54976	NA	NA	NA	1	1	1	0	3	-1.80249	-4.99313	1.61131	5.28016	1.83048	5.36775	NA	NA	0.071469	5.9409e-07	0.107113	1.29072e-07	0.0671777	7.97245e-08	NA	NA	0.543409	3.868e-05	0.712394	2.22004e-05	0.626413	1.21356e-05	NA	NA
RNF123	4.2614e-05	0.00158238	-4.09283	Artery_Coronary	7.99436e-06	0.000883758	-4.46533	Spleen	7.24896e-06	0.00072705	-4.48624	NA	NA	NA	1	1	1	0	3	-1.80249	-4.99313	1.61131	5.28016	1.26125	5.18038	NA	NA	0.071469	5.9409e-07	0.107113	1.29072e-07	0.207218	2.21438e-07	NA	NA	0.543409	3.868e-05	0.712394	2.22004e-05	0.802717	2.67248e-05	NA	NA
RNF123	4.2614e-05	0.00158238	-4.09283	Artery_Coronary	7.99436e-06	0.000883758	-4.46533	Testis	7.51085e-06	0.000880122	-4.47867	NA	NA	NA	1	1	1	0	3	-1.80249	-4.99313	1.61131	5.28016	1.74664	5.26198	NA	NA	0.071469	5.9409e-07	0.107113	1.29072e-07	0.0807001	1.42514e-07	NA	NA	0.543409	3.868e-05	0.712394	2.22004e-05	0.670599	2.178e-05	NA	NA
RNF123	4.2614e-05	0.00158238	-4.09283	Artery_Coronary	7.99436e-06	0.000883758	-4.46533	Thyroid	5.37063e-06	0.000552602	-4.54976	NA	NA	NA	1	1	1	0	3	-1.80249	-4.99313	1.61131	5.28016	1.83048	5.36775	NA	NA	0.071469	5.9409e-07	0.107113	1.29072e-07	0.0671777	7.97245e-08	NA	NA	0.543409	3.868e-05	0.712394	2.22004e-05	0.600764	1.1034e-05	NA	NA
RNF123	4.2614e-05	0.00158238	-4.09283	Artery_Coronary	7.99436e-06	0.000883758	-4.46533	Uterus	5.37063e-06	0.000584383	-4.54976	NA	NA	NA	1	1	1	0	3	-1.80249	-4.99313	1.61131	5.28016	1.83048	5.36775	NA	NA	0.071469	5.9409e-07	0.107113	1.29072e-07	0.0671777	7.97245e-08	NA	NA	0.543409	3.868e-05	0.712394	2.22004e-05	0.604595	1.14958e-05	NA	NA
RNF123	4.2614e-05	0.00158238	-4.09283	Artery_Coronary	7.99436e-06	0.000883758	-4.46533	Vagina	6.0337e-06	0.00065306	-4.52521	NA	NA	NA	1	1	1	0	3	-1.80249	-4.99313	1.61131	5.28016	1.48837	5.33099	NA	NA	0.071469	5.9409e-07	0.107113	1.29072e-07	0.136654	9.76804e-08	NA	NA	0.543409	3.868e-05	0.712394	2.22004e-05	0.747364	1.45688e-05	NA	NA
RNF123	4.2614e-05	0.00158238	-4.09283	Artery_Coronary	7.99436e-06	0.000883758	-4.46533	Whole_Blood	5.37063e-06	0.000486694	-4.54976	NA	NA	NA	1	1	1	0	3	-1.80249	-4.99313	1.61131	5.28016	1.83048	5.36775	NA	NA	0.071469	5.9409e-07	0.107113	1.29072e-07	0.0671777	7.97245e-08	NA	NA	0.543409	3.868e-05	0.712394	2.22004e-05	0.611121	1.09661e-05	NA	NA
RNF123	4.2614e-05	0.00158238	-4.09283	Artery_Coronary	7.99436e-06	0.000883758	-4.46533	smultixcan	5.44188e-06	0.000532477	-4.53599	NA	NA	NA	1	1	1	0	3	-1.80249	-4.99313	1.61131	5.28016	1.65069	5.34358	NA	NA	0.071469	5.9409e-07	0.107113	1.29072e-07	0.0978004	8.471e-08	NA	NA	0.543409	3.868e-05	0.712394	2.22004e-05	0.666503	1.18227e-05	NA	NA
RNF123	4.2614e-05	0.00158238	-4.09283	Artery_Tibial	7.51085e-06	0.000782913	-4.47867	Adipose_Subcutaneous	6.0337e-06	0.00063067	-4.52521	NA	NA	NA	1	1	1	0	3	-1.80249	-4.99313	1.74664	5.26198	1.48837	5.33099	NA	NA	0.071469	5.9409e-07	0.0807001	1.42514e-07	0.136654	9.76804e-08	NA	NA	0.543409	3.868e-05	0.662202	2.21332e-05	0.724709	1.39973e-05	NA	NA
RNF123	4.2614e-05	0.00158238	-4.09283	Artery_Tibial	7.51085e-06	0.000782913	-4.47867	Adipose_Visceral_Omentum	6.0337e-06	0.000633346	-4.52521	NA	NA	NA	1	1	1	0	3	-1.80249	-4.99313	1.74664	5.26198	1.48837	5.33099	NA	NA	0.071469	5.9409e-07	0.0807001	1.42514e-07	0.136654	9.76804e-08	NA	NA	0.543409	3.868e-05	0.662202	2.21332e-05	0.721184	1.36877e-05	NA	NA
RNF123	4.2614e-05	0.00158238	-4.09283	Artery_Tibial	7.51085e-06	0.000782913	-4.47867	Adrenal_Gland	5.37063e-06	0.000558033	-4.54976	NA	NA	NA	1	1	1	0	3	-1.80249	-4.99313	1.74664	5.26198	1.83048	5.36775	NA	NA	0.071469	5.9409e-07	0.0807001	1.42514e-07	0.0671777	7.97245e-08	NA	NA	0.543409	3.868e-05	0.662202	2.21332e-05	0.627537	1.17972e-05	NA	NA
RNF123	4.2614e-05	0.00158238	-4.09283	Artery_Tibial	7.51085e-06	0.000782913	-4.47867	Artery_Aorta	7.51085e-06	0.000692985	4.47867	NA	NA	NA	1	1	1	0	3	-1.80249	-4.99313	1.74664	5.26198	-1.74664	-5.26198	NA	NA	0.071469	5.9409e-07	0.0807001	1.42514e-07	0.0807001	1.42514e-07	NA	NA	0.543409	3.868e-05	0.662202	2.21332e-05	0.638373	1.78026e-05	NA	NA
RNF123	4.2614e-05	0.00158238	-4.09283	Artery_Tibial	7.51085e-06	0.000782913	-4.47867	Artery_Coronary	7.51085e-06	0.000799864	4.47867	NA	NA	NA	1	1	1	0	3	-1.80249	-4.99313	1.74664	5.26198	-1.74664	-5.26198	NA	NA	0.071469	5.9409e-07	0.0807001	1.42514e-07	0.0807001	1.42514e-07	NA	NA	0.543409	3.868e-05	0.662202	2.21332e-05	0.635553	1.9503e-05	NA	NA
RNF123	4.2614e-05	0.00158238	-4.09283	Artery_Tibial	7.51085e-06	0.000782913	-4.47867	Brain_Caudate_basal_ganglia	5.37063e-06	0.000613548	-4.54976	NA	NA	NA	1	1	1	0	3	-1.80249	-4.99313	1.74664	5.26198	1.83048	5.36775	NA	NA	0.071469	5.9409e-07	0.0807001	1.42514e-07	0.0671777	7.97245e-08	NA	NA	0.543409	3.868e-05	0.662202	2.21332e-05	0.63356	1.1995e-05	NA	NA
RNF123	4.2614e-05	0.00158238	-4.09283	Artery_Tibial	7.51085e-06	0.000782913	-4.47867	Brain_Cerebellar_Hemisphere	6.0337e-06	0.000583972	4.52521	NA	NA	NA	1	1	1	0	3	-1.80249	-4.99313	1.74664	5.26198	-1.48837	-5.33099	NA	NA	0.071469	5.9409e-07	0.0807001	1.42514e-07	0.136654	9.76804e-08	NA	NA	0.543409	3.868e-05	0.662202	2.21332e-05	0.723347	1.30846e-05	NA	NA
RNF123	4.2614e-05	0.00158238	-4.09283	Artery_Tibial	7.51085e-06	0.000782913	-4.47867	Brain_Cerebellum	6.0337e-06	0.000623855	4.52521	NA	NA	NA	1	1	1	0	3	-1.80249	-4.99313	1.74664	5.26198	-1.48837	-5.33099	NA	NA	0.071469	5.9409e-07	0.0807001	1.42514e-07	0.136654	9.76804e-08	NA	NA	0.543409	3.868e-05	0.662202	2.21332e-05	0.737066	1.32041e-05	NA	NA
RNF123	4.2614e-05	0.00158238	-4.09283	Artery_Tibial	7.51085e-06	0.000782913	-4.47867	Brain_Cortex	6.0337e-06	0.000658213	-4.52521	NA	NA	NA	1	1	1	0	3	-1.80249	-4.99313	1.74664	5.26198	1.48837	5.33099	NA	NA	0.071469	5.9409e-07	0.0807001	1.42514e-07	0.136654	9.76804e-08	NA	NA	0.543409	3.868e-05	0.662202	2.21332e-05	0.733521	1.35372e-05	NA	NA
RNF123	4.2614e-05	0.00158238	-4.09283	Artery_Tibial	7.51085e-06	0.000782913	-4.47867	Brain_Frontal_Cortex_BA9	6.0337e-06	0.00067035	-4.52521	NA	NA	NA	1	1	1	0	3	-1.80249	-4.99313	1.74664	5.26198	1.48837	5.33099	NA	NA	0.071469	5.9409e-07	0.0807001	1.42514e-07	0.136654	9.76804e-08	NA	NA	0.543409	3.868e-05	0.662202	2.21332e-05	0.733213	1.4175e-05	NA	NA
RNF123	4.2614e-05	0.00158238	-4.09283	Artery_Tibial	7.51085e-06	0.000782913	-4.47867	Brain_Hypothalamus	6.0337e-06	0.000682429	-4.52521	NA	NA	NA	1	1	1	0	3	-1.80249	-4.99313	1.74664	5.26198	1.48837	5.33099	NA	NA	0.071469	5.9409e-07	0.0807001	1.42514e-07	0.136654	9.76804e-08	NA	NA	0.543409	3.868e-05	0.662202	2.21332e-05	0.740818	1.56236e-05	NA	NA
RNF123	4.2614e-05	0.00158238	-4.09283	Artery_Tibial	7.51085e-06	0.000782913	-4.47867	Brain_Nucleus_accumbens_basal_ganglia	5.37063e-06	0.000606821	-4.54976	NA	NA	NA	1	1	1	0	3	-1.80249	-4.99313	1.74664	5.26198	1.83048	5.36775	NA	NA	0.071469	5.9409e-07	0.0807001	1.42514e-07	0.0671777	7.97245e-08	NA	NA	0.543409	3.868e-05	0.662202	2.21332e-05	0.62875	1.22418e-05	NA	NA
RNF123	4.2614e-05	0.00158238	-4.09283	Artery_Tibial	7.51085e-06	0.000782913	-4.47867	Breast_Mammary_Tissue	5.37063e-06	0.000565626	-4.54976	NA	NA	NA	1	1	1	0	3	-1.80249	-4.99313	1.74664	5.26198	1.83048	5.36775	NA	NA	0.071469	5.9409e-07	0.0807001	1.42514e-07	0.0671777	7.97245e-08	NA	NA	0.543409	3.868e-05	0.662202	2.21332e-05	0.620928	1.10201e-05	NA	NA
RNF123	4.2614e-05	0.00158238	-4.09283	Artery_Tibial	7.51085e-06	0.000782913	-4.47867	Cells_Cultured_fibroblasts	7.51085e-06	0.000700029	-4.47867	NA	NA	NA	1	1	1	0	3	-1.80249	-4.99313	1.74664	5.26198	1.74664	5.26198	NA	NA	0.071469	5.9409e-07	0.0807001	1.42514e-07	0.0807001	1.42514e-07	NA	NA	0.543409	3.868e-05	0.662202	2.21332e-05	0.641409	1.86802e-05	NA	NA
RNF123	4.2614e-05	0.00158238	-4.09283	Artery_Tibial	7.51085e-06	0.000782913	-4.47867	Cells_EBV-transformed_lymphocytes	7.51085e-06	0.000635307	4.47867	NA	NA	NA	1	1	1	0	3	-1.80249	-4.99313	1.74664	5.26198	-1.74664	-5.26198	NA	NA	0.071469	5.9409e-07	0.0807001	1.42514e-07	0.0807001	1.42514e-07	NA	NA	0.543409	3.868e-05	0.662202	2.21332e-05	0.640241	1.58284e-05	NA	NA
RNF123	4.2614e-05	0.00158238	-4.09283	Artery_Tibial	7.51085e-06	0.000782913	-4.47867	Colon_Sigmoid	7.51085e-06	0.000717768	-4.47867	NA	NA	NA	1	1	1	0	3	-1.80249	-4.99313	1.74664	5.26198	1.14092	4.84228	NA	NA	0.071469	5.9409e-07	0.0807001	1.42514e-07	0.253902	1.28359e-06	NA	NA	0.543409	3.868e-05	0.662202	2.21332e-05	0.827482	0.000123873	NA	NA
RNF123	4.2614e-05	0.00158238	-4.09283	Artery_Tibial	7.51085e-06	0.000782913	-4.47867	Colon_Transverse	6.0337e-06	0.000632414	-4.52521	NA	NA	NA	1	1	1	0	3	-1.80249	-4.99313	1.74664	5.26198	1.48837	5.33099	NA	NA	0.071469	5.9409e-07	0.0807001	1.42514e-07	0.136654	9.76804e-08	NA	NA	0.543409	3.868e-05	0.662202	2.21332e-05	0.732653	1.45466e-05	NA	NA
RNF123	4.2614e-05	0.00158238	-4.09283	Artery_Tibial	7.51085e-06	0.000782913	-4.47867	Esophagus_Gastroesophageal_Junction	7.51085e-06	0.000756131	-4.47867	NA	NA	NA	1	1	1	0	3	-1.80249	-4.99313	1.74664	5.26198	1.16947	4.92007	NA	NA	0.071469	5.9409e-07	0.0807001	1.42514e-07	0.242213	8.65121e-07	NA	NA	0.543409	3.868e-05	0.662202	2.21332e-05	0.821292	8.73799e-05	NA	NA
RNF123	4.2614e-05	0.00158238	-4.09283	Artery_Tibial	7.51085e-06	0.000782913	-4.47867	Esophagus_Muscularis	7.51085e-06	0.000745795	4.47867	NA	NA	NA	1	1	1	0	3	-1.80249	-4.99313	1.74664	5.26198	-1.74664	-5.26198	NA	NA	0.071469	5.9409e-07	0.0807001	1.42514e-07	0.0807001	1.42514e-07	NA	NA	0.543409	3.868e-05	0.662202	2.21332e-05	0.643523	1.75002e-05	NA	NA
RNF123	4.2614e-05	0.00158238	-4.09283	Artery_Tibial	7.51085e-06	0.000782913	-4.47867	Heart_Left_Ventricle	7.51085e-06	0.000841998	-4.47867	NA	NA	NA	1	1	1	0	3	-1.80249	-4.99313	1.74664	5.26198	1.74664	5.26198	NA	NA	0.071469	5.9409e-07	0.0807001	1.42514e-07	0.0807001	1.42514e-07	NA	NA	0.543409	3.868e-05	0.662202	2.21332e-05	0.648464	2.03716e-05	NA	NA
RNF123	4.2614e-05	0.00158238	-4.09283	Artery_Tibial	7.51085e-06	0.000782913	-4.47867	Liver	5.37063e-06	0.000662431	-4.54976	NA	NA	NA	1	1	1	0	3	-1.80249	-4.99313	1.74664	5.26198	1.83048	5.36775	NA	NA	0.071469	5.9409e-07	0.0807001	1.42514e-07	0.0671777	7.97245e-08	NA	NA	0.543409	3.868e-05	0.662202	2.21332e-05	0.615864	1.29926e-05	NA	NA
RNF123	4.2614e-05	0.00158238	-4.09283	Artery_Tibial	7.51085e-06	0.000782913	-4.47867	Lung	6.0337e-06	0.00058531	-4.52521	NA	NA	NA	1	1	1	0	3	-1.80249	-4.99313	1.74664	5.26198	1.48837	5.33099	NA	NA	0.071469	5.9409e-07	0.0807001	1.42514e-07	0.136654	9.76804e-08	NA	NA	0.543409	3.868e-05	0.662202	2.21332e-05	0.721964	1.41745e-05	NA	NA
RNF123	4.2614e-05	0.00158238	-4.09283	Artery_Tibial	7.51085e-06	0.000782913	-4.47867	Muscle_Skeletal	7.51085e-06	0.000743392	-4.47867	NA	NA	NA	1	1	1	0	3	-1.80249	-4.99313	1.74664	5.26198	1.74664	5.26198	NA	NA	0.071469	5.9409e-07	0.0807001	1.42514e-07	0.0807001	1.42514e-07	NA	NA	0.543409	3.868e-05	0.662202	2.21332e-05	0.633591	2.02995e-05	NA	NA
RNF123	4.2614e-05	0.00158238	-4.09283	Artery_Tibial	7.51085e-06	0.000782913	-4.47867	Nerve_Tibial	5.37063e-06	0.000568956	-4.54976	NA	NA	NA	1	1	1	0	3	-1.80249	-4.99313	1.74664	5.26198	1.83048	5.36775	NA	NA	0.071469	5.9409e-07	0.0807001	1.42514e-07	0.0671777	7.97245e-08	NA	NA	0.543409	3.868e-05	0.662202	2.21332e-05	0.617194	1.15833e-05	NA	NA
RNF123	4.2614e-05	0.00158238	-4.09283	Artery_Tibial	7.51085e-06	0.000782913	-4.47867	Ovary	6.0337e-06	0.000642194	-4.52521	NA	NA	NA	1	1	1	0	3	-1.80249	-4.99313	1.74664	5.26198	1.48837	5.33099	NA	NA	0.071469	5.9409e-07	0.0807001	1.42514e-07	0.136654	9.76804e-08	NA	NA	0.543409	3.868e-05	0.662202	2.21332e-05	0.72189	1.40544e-05	NA	NA
RNF123	4.2614e-05	0.00158238	-4.09283	Artery_Tibial	7.51085e-06	0.000782913	-4.47867	Pituitary	5.37063e-06	0.000606904	-4.54976	NA	NA	NA	1	1	1	0	3	-1.80249	-4.99313	1.74664	5.26198	1.83048	5.36775	NA	NA	0.071469	5.9409e-07	0.0807001	1.42514e-07	0.0671777	7.97245e-08	NA	NA	0.543409	3.868e-05	0.662202	2.21332e-05	0.64054	1.19142e-05	NA	NA
RNF123	4.2614e-05	0.00158238	-4.09283	Artery_Tibial	7.51085e-06	0.000782913	-4.47867	Prostate	5.37063e-06	0.000557042	-4.54976	NA	NA	NA	1	1	1	0	3	-1.80249	-4.99313	1.74664	5.26198	1.83048	5.36775	NA	NA	0.071469	5.9409e-07	0.0807001	1.42514e-07	0.0671777	7.97245e-08	NA	NA	0.543409	3.868e-05	0.662202	2.21332e-05	0.636174	1.14902e-05	NA	NA
RNF123	4.2614e-05	0.00158238	-4.09283	Artery_Tibial	7.51085e-06	0.000782913	-4.47867	Skin_Not_Sun_Exposed_Suprapubic	5.37063e-06	0.000609612	-4.54976	NA	NA	NA	1	1	1	0	3	-1.80249	-4.99313	1.74664	5.26198	1.83048	5.36775	NA	NA	0.071469	5.9409e-07	0.0807001	1.42514e-07	0.0671777	7.97245e-08	NA	NA	0.543409	3.868e-05	0.662202	2.21332e-05	0.621101	1.17943e-05	NA	NA
RNF123	4.2614e-05	0.00158238	-4.09283	Artery_Tibial	7.51085e-06	0.000782913	-4.47867	Skin_Sun_Exposed_Lower_leg	6.0337e-06	0.000647114	-4.52521	NA	NA	NA	1	1	1	0	3	-1.80249	-4.99313	1.74664	5.26198	1.48837	5.33099	NA	NA	0.071469	5.9409e-07	0.0807001	1.42514e-07	0.136654	9.76804e-08	NA	NA	0.543409	3.868e-05	0.662202	2.21332e-05	0.737212	1.36753e-05	NA	NA
RNF123	4.2614e-05	0.00158238	-4.09283	Artery_Tibial	7.51085e-06	0.000782913	-4.47867	Small_Intestine_Terminal_Ileum	5.37063e-06	0.000560894	-4.54976	NA	NA	NA	1	1	1	0	3	-1.80249	-4.99313	1.74664	5.26198	1.83048	5.36775	NA	NA	0.071469	5.9409e-07	0.0807001	1.42514e-07	0.0671777	7.97245e-08	NA	NA	0.543409	3.868e-05	0.662202	2.21332e-05	0.626413	1.21356e-05	NA	NA
RNF123	4.2614e-05	0.00158238	-4.09283	Artery_Tibial	7.51085e-06	0.000782913	-4.47867	Spleen	7.24896e-06	0.00072705	-4.48624	NA	NA	NA	1	1	1	0	3	-1.80249	-4.99313	1.74664	5.26198	1.26125	5.18038	NA	NA	0.071469	5.9409e-07	0.0807001	1.42514e-07	0.207218	2.21438e-07	NA	NA	0.543409	3.868e-05	0.662202	2.21332e-05	0.802717	2.67248e-05	NA	NA
RNF123	4.2614e-05	0.00158238	-4.09283	Artery_Tibial	7.51085e-06	0.000782913	-4.47867	Testis	7.51085e-06	0.000880122	-4.47867	NA	NA	NA	1	1	1	0	3	-1.80249	-4.99313	1.74664	5.26198	1.74664	5.26198	NA	NA	0.071469	5.9409e-07	0.0807001	1.42514e-07	0.0807001	1.42514e-07	NA	NA	0.543409	3.868e-05	0.662202	2.21332e-05	0.670599	2.178e-05	NA	NA
RNF123	4.2614e-05	0.00158238	-4.09283	Artery_Tibial	7.51085e-06	0.000782913	-4.47867	Thyroid	5.37063e-06	0.000552602	-4.54976	NA	NA	NA	1	1	1	0	3	-1.80249	-4.99313	1.74664	5.26198	1.83048	5.36775	NA	NA	0.071469	5.9409e-07	0.0807001	1.42514e-07	0.0671777	7.97245e-08	NA	NA	0.543409	3.868e-05	0.662202	2.21332e-05	0.600764	1.1034e-05	NA	NA
RNF123	4.2614e-05	0.00158238	-4.09283	Artery_Tibial	7.51085e-06	0.000782913	-4.47867	Uterus	5.37063e-06	0.000584383	-4.54976	NA	NA	NA	1	1	1	0	3	-1.80249	-4.99313	1.74664	5.26198	1.83048	5.36775	NA	NA	0.071469	5.9409e-07	0.0807001	1.42514e-07	0.0671777	7.97245e-08	NA	NA	0.543409	3.868e-05	0.662202	2.21332e-05	0.604595	1.14958e-05	NA	NA
RNF123	4.2614e-05	0.00158238	-4.09283	Artery_Tibial	7.51085e-06	0.000782913	-4.47867	Vagina	6.0337e-06	0.00065306	-4.52521	NA	NA	NA	1	1	1	0	3	-1.80249	-4.99313	1.74664	5.26198	1.48837	5.33099	NA	NA	0.071469	5.9409e-07	0.0807001	1.42514e-07	0.136654	9.76804e-08	NA	NA	0.543409	3.868e-05	0.662202	2.21332e-05	0.747364	1.45688e-05	NA	NA
RNF123	4.2614e-05	0.00158238	-4.09283	Artery_Tibial	7.51085e-06	0.000782913	-4.47867	Whole_Blood	5.37063e-06	0.000486694	-4.54976	NA	NA	NA	1	1	1	0	3	-1.80249	-4.99313	1.74664	5.26198	1.83048	5.36775	NA	NA	0.071469	5.9409e-07	0.0807001	1.42514e-07	0.0671777	7.97245e-08	NA	NA	0.543409	3.868e-05	0.662202	2.21332e-05	0.611121	1.09661e-05	NA	NA
RNF123	4.2614e-05	0.00158238	-4.09283	Artery_Tibial	7.51085e-06	0.000782913	-4.47867	smultixcan	5.44188e-06	0.000532477	-4.53599	NA	NA	NA	1	1	1	0	3	-1.80249	-4.99313	1.74664	5.26198	1.65069	5.34358	NA	NA	0.071469	5.9409e-07	0.0807001	1.42514e-07	0.0978004	8.471e-08	NA	NA	0.543409	3.868e-05	0.662202	2.21332e-05	0.666503	1.18227e-05	NA	NA
RNF123	4.2614e-05	0.00158238	-4.09283	Brain_Amygdala	7.51085e-06	0.000856552	-4.47867	Adipose_Subcutaneous	6.0337e-06	0.00063067	-4.52521	NA	NA	NA	1	1	1	0	3	-1.80249	-4.99313	1.74664	5.26198	1.48837	5.33099	NA	NA	0.071469	5.9409e-07	0.0807001	1.42514e-07	0.136654	9.76804e-08	NA	NA	0.543409	3.868e-05	0.676616	2.91267e-05	0.724709	1.39973e-05	NA	NA
RNF123	4.2614e-05	0.00158238	-4.09283	Brain_Amygdala	7.51085e-06	0.000856552	-4.47867	Adipose_Visceral_Omentum	6.0337e-06	0.000633346	-4.52521	NA	NA	NA	1	1	1	0	3	-1.80249	-4.99313	1.74664	5.26198	1.48837	5.33099	NA	NA	0.071469	5.9409e-07	0.0807001	1.42514e-07	0.136654	9.76804e-08	NA	NA	0.543409	3.868e-05	0.676616	2.91267e-05	0.721184	1.36877e-05	NA	NA
RNF123	4.2614e-05	0.00158238	-4.09283	Brain_Amygdala	7.51085e-06	0.000856552	-4.47867	Adrenal_Gland	5.37063e-06	0.000558033	-4.54976	NA	NA	NA	1	1	1	0	3	-1.80249	-4.99313	1.74664	5.26198	1.83048	5.36775	NA	NA	0.071469	5.9409e-07	0.0807001	1.42514e-07	0.0671777	7.97245e-08	NA	NA	0.543409	3.868e-05	0.676616	2.91267e-05	0.627537	1.17972e-05	NA	NA
RNF123	4.2614e-05	0.00158238	-4.09283	Brain_Amygdala	7.51085e-06	0.000856552	-4.47867	Artery_Aorta	7.51085e-06	0.000692985	4.47867	NA	NA	NA	1	1	1	0	3	-1.80249	-4.99313	1.74664	5.26198	-1.74664	-5.26198	NA	NA	0.071469	5.9409e-07	0.0807001	1.42514e-07	0.0807001	1.42514e-07	NA	NA	0.543409	3.868e-05	0.676616	2.91267e-05	0.638373	1.78026e-05	NA	NA
RNF123	4.2614e-05	0.00158238	-4.09283	Brain_Amygdala	7.51085e-06	0.000856552	-4.47867	Artery_Coronary	7.51085e-06	0.000799864	4.47867	NA	NA	NA	1	1	1	0	3	-1.80249	-4.99313	1.74664	5.26198	-1.74664	-5.26198	NA	NA	0.071469	5.9409e-07	0.0807001	1.42514e-07	0.0807001	1.42514e-07	NA	NA	0.543409	3.868e-05	0.676616	2.91267e-05	0.635553	1.9503e-05	NA	NA
RNF123	4.2614e-05	0.00158238	-4.09283	Brain_Amygdala	7.51085e-06	0.000856552	-4.47867	Brain_Caudate_basal_ganglia	5.37063e-06	0.000613548	-4.54976	NA	NA	NA	1	1	1	0	3	-1.80249	-4.99313	1.74664	5.26198	1.83048	5.36775	NA	NA	0.071469	5.9409e-07	0.0807001	1.42514e-07	0.0671777	7.97245e-08	NA	NA	0.543409	3.868e-05	0.676616	2.91267e-05	0.63356	1.1995e-05	NA	NA
RNF123	4.2614e-05	0.00158238	-4.09283	Brain_Amygdala	7.51085e-06	0.000856552	-4.47867	Brain_Cerebellar_Hemisphere	6.0337e-06	0.000583972	4.52521	NA	NA	NA	1	1	1	0	3	-1.80249	-4.99313	1.74664	5.26198	-1.48837	-5.33099	NA	NA	0.071469	5.9409e-07	0.0807001	1.42514e-07	0.136654	9.76804e-08	NA	NA	0.543409	3.868e-05	0.676616	2.91267e-05	0.723347	1.30846e-05	NA	NA
RNF123	4.2614e-05	0.00158238	-4.09283	Brain_Amygdala	7.51085e-06	0.000856552	-4.47867	Brain_Cerebellum	6.0337e-06	0.000623855	4.52521	NA	NA	NA	1	1	1	0	3	-1.80249	-4.99313	1.74664	5.26198	-1.48837	-5.33099	NA	NA	0.071469	5.9409e-07	0.0807001	1.42514e-07	0.136654	9.76804e-08	NA	NA	0.543409	3.868e-05	0.676616	2.91267e-05	0.737066	1.32041e-05	NA	NA
RNF123	4.2614e-05	0.00158238	-4.09283	Brain_Amygdala	7.51085e-06	0.000856552	-4.47867	Brain_Cortex	6.0337e-06	0.000658213	-4.52521	NA	NA	NA	1	1	1	0	3	-1.80249	-4.99313	1.74664	5.26198	1.48837	5.33099	NA	NA	0.071469	5.9409e-07	0.0807001	1.42514e-07	0.136654	9.76804e-08	NA	NA	0.543409	3.868e-05	0.676616	2.91267e-05	0.733521	1.35372e-05	NA	NA
RNF123	4.2614e-05	0.00158238	-4.09283	Brain_Amygdala	7.51085e-06	0.000856552	-4.47867	Brain_Frontal_Cortex_BA9	6.0337e-06	0.00067035	-4.52521	NA	NA	NA	1	1	1	0	3	-1.80249	-4.99313	1.74664	5.26198	1.48837	5.33099	NA	NA	0.071469	5.9409e-07	0.0807001	1.42514e-07	0.136654	9.76804e-08	NA	NA	0.543409	3.868e-05	0.676616	2.91267e-05	0.733213	1.4175e-05	NA	NA
RNF123	4.2614e-05	0.00158238	-4.09283	Brain_Amygdala	7.51085e-06	0.000856552	-4.47867	Brain_Hypothalamus	6.0337e-06	0.000682429	-4.52521	NA	NA	NA	1	1	1	0	3	-1.80249	-4.99313	1.74664	5.26198	1.48837	5.33099	NA	NA	0.071469	5.9409e-07	0.0807001	1.42514e-07	0.136654	9.76804e-08	NA	NA	0.543409	3.868e-05	0.676616	2.91267e-05	0.740818	1.56236e-05	NA	NA
RNF123	4.2614e-05	0.00158238	-4.09283	Brain_Amygdala	7.51085e-06	0.000856552	-4.47867	Brain_Nucleus_accumbens_basal_ganglia	5.37063e-06	0.000606821	-4.54976	NA	NA	NA	1	1	1	0	3	-1.80249	-4.99313	1.74664	5.26198	1.83048	5.36775	NA	NA	0.071469	5.9409e-07	0.0807001	1.42514e-07	0.0671777	7.97245e-08	NA	NA	0.543409	3.868e-05	0.676616	2.91267e-05	0.62875	1.22418e-05	NA	NA
RNF123	4.2614e-05	0.00158238	-4.09283	Brain_Amygdala	7.51085e-06	0.000856552	-4.47867	Breast_Mammary_Tissue	5.37063e-06	0.000565626	-4.54976	NA	NA	NA	1	1	1	0	3	-1.80249	-4.99313	1.74664	5.26198	1.83048	5.36775	NA	NA	0.071469	5.9409e-07	0.0807001	1.42514e-07	0.0671777	7.97245e-08	NA	NA	0.543409	3.868e-05	0.676616	2.91267e-05	0.620928	1.10201e-05	NA	NA
RNF123	4.2614e-05	0.00158238	-4.09283	Brain_Amygdala	7.51085e-06	0.000856552	-4.47867	Cells_Cultured_fibroblasts	7.51085e-06	0.000700029	-4.47867	NA	NA	NA	1	1	1	0	3	-1.80249	-4.99313	1.74664	5.26198	1.74664	5.26198	NA	NA	0.071469	5.9409e-07	0.0807001	1.42514e-07	0.0807001	1.42514e-07	NA	NA	0.543409	3.868e-05	0.676616	2.91267e-05	0.641409	1.86802e-05	NA	NA
RNF123	4.2614e-05	0.00158238	-4.09283	Brain_Amygdala	7.51085e-06	0.000856552	-4.47867	Cells_EBV-transformed_lymphocytes	7.51085e-06	0.000635307	4.47867	NA	NA	NA	1	1	1	0	3	-1.80249	-4.99313	1.74664	5.26198	-1.74664	-5.26198	NA	NA	0.071469	5.9409e-07	0.0807001	1.42514e-07	0.0807001	1.42514e-07	NA	NA	0.543409	3.868e-05	0.676616	2.91267e-05	0.640241	1.58284e-05	NA	NA
RNF123	4.2614e-05	0.00158238	-4.09283	Brain_Amygdala	7.51085e-06	0.000856552	-4.47867	Colon_Sigmoid	7.51085e-06	0.000717768	-4.47867	NA	NA	NA	1	1	1	0	3	-1.80249	-4.99313	1.74664	5.26198	1.14092	4.84228	NA	NA	0.071469	5.9409e-07	0.0807001	1.42514e-07	0.253902	1.28359e-06	NA	NA	0.543409	3.868e-05	0.676616	2.91267e-05	0.827482	0.000123873	NA	NA
RNF123	4.2614e-05	0.00158238	-4.09283	Brain_Amygdala	7.51085e-06	0.000856552	-4.47867	Colon_Transverse	6.0337e-06	0.000632414	-4.52521	NA	NA	NA	1	1	1	0	3	-1.80249	-4.99313	1.74664	5.26198	1.48837	5.33099	NA	NA	0.071469	5.9409e-07	0.0807001	1.42514e-07	0.136654	9.76804e-08	NA	NA	0.543409	3.868e-05	0.676616	2.91267e-05	0.732653	1.45466e-05	NA	NA
RNF123	4.2614e-05	0.00158238	-4.09283	Brain_Amygdala	7.51085e-06	0.000856552	-4.47867	Esophagus_Gastroesophageal_Junction	7.51085e-06	0.000756131	-4.47867	NA	NA	NA	1	1	1	0	3	-1.80249	-4.99313	1.74664	5.26198	1.16947	4.92007	NA	NA	0.071469	5.9409e-07	0.0807001	1.42514e-07	0.242213	8.65121e-07	NA	NA	0.543409	3.868e-05	0.676616	2.91267e-05	0.821292	8.73799e-05	NA	NA
RNF123	4.2614e-05	0.00158238	-4.09283	Brain_Amygdala	7.51085e-06	0.000856552	-4.47867	Esophagus_Muscularis	7.51085e-06	0.000745795	4.47867	NA	NA	NA	1	1	1	0	3	-1.80249	-4.99313	1.74664	5.26198	-1.74664	-5.26198	NA	NA	0.071469	5.9409e-07	0.0807001	1.42514e-07	0.0807001	1.42514e-07	NA	NA	0.543409	3.868e-05	0.676616	2.91267e-05	0.643523	1.75002e-05	NA	NA
RNF123	4.2614e-05	0.00158238	-4.09283	Brain_Amygdala	7.51085e-06	0.000856552	-4.47867	Heart_Left_Ventricle	7.51085e-06	0.000841998	-4.47867	NA	NA	NA	1	1	1	0	3	-1.80249	-4.99313	1.74664	5.26198	1.74664	5.26198	NA	NA	0.071469	5.9409e-07	0.0807001	1.42514e-07	0.0807001	1.42514e-07	NA	NA	0.543409	3.868e-05	0.676616	2.91267e-05	0.648464	2.03716e-05	NA	NA
RNF123	4.2614e-05	0.00158238	-4.09283	Brain_Amygdala	7.51085e-06	0.000856552	-4.47867	Liver	5.37063e-06	0.000662431	-4.54976	NA	NA	NA	1	1	1	0	3	-1.80249	-4.99313	1.74664	5.26198	1.83048	5.36775	NA	NA	0.071469	5.9409e-07	0.0807001	1.42514e-07	0.0671777	7.97245e-08	NA	NA	0.543409	3.868e-05	0.676616	2.91267e-05	0.615864	1.29926e-05	NA	NA
RNF123	4.2614e-05	0.00158238	-4.09283	Brain_Amygdala	7.51085e-06	0.000856552	-4.47867	Lung	6.0337e-06	0.00058531	-4.52521	NA	NA	NA	1	1	1	0	3	-1.80249	-4.99313	1.74664	5.26198	1.48837	5.33099	NA	NA	0.071469	5.9409e-07	0.0807001	1.42514e-07	0.136654	9.76804e-08	NA	NA	0.543409	3.868e-05	0.676616	2.91267e-05	0.721964	1.41745e-05	NA	NA
RNF123	4.2614e-05	0.00158238	-4.09283	Brain_Amygdala	7.51085e-06	0.000856552	-4.47867	Muscle_Skeletal	7.51085e-06	0.000743392	-4.47867	NA	NA	NA	1	1	1	0	3	-1.80249	-4.99313	1.74664	5.26198	1.74664	5.26198	NA	NA	0.071469	5.9409e-07	0.0807001	1.42514e-07	0.0807001	1.42514e-07	NA	NA	0.543409	3.868e-05	0.676616	2.91267e-05	0.633591	2.02995e-05	NA	NA
RNF123	4.2614e-05	0.00158238	-4.09283	Brain_Amygdala	7.51085e-06	0.000856552	-4.47867	Nerve_Tibial	5.37063e-06	0.000568956	-4.54976	NA	NA	NA	1	1	1	0	3	-1.80249	-4.99313	1.74664	5.26198	1.83048	5.36775	NA	NA	0.071469	5.9409e-07	0.0807001	1.42514e-07	0.0671777	7.97245e-08	NA	NA	0.543409	3.868e-05	0.676616	2.91267e-05	0.617194	1.15833e-05	NA	NA
RNF123	4.2614e-05	0.00158238	-4.09283	Brain_Amygdala	7.51085e-06	0.000856552	-4.47867	Ovary	6.0337e-06	0.000642194	-4.52521	NA	NA	NA	1	1	1	0	3	-1.80249	-4.99313	1.74664	5.26198	1.48837	5.33099	NA	NA	0.071469	5.9409e-07	0.0807001	1.42514e-07	0.136654	9.76804e-08	NA	NA	0.543409	3.868e-05	0.676616	2.91267e-05	0.72189	1.40544e-05	NA	NA
RNF123	4.2614e-05	0.00158238	-4.09283	Brain_Amygdala	7.51085e-06	0.000856552	-4.47867	Pituitary	5.37063e-06	0.000606904	-4.54976	NA	NA	NA	1	1	1	0	3	-1.80249	-4.99313	1.74664	5.26198	1.83048	5.36775	NA	NA	0.071469	5.9409e-07	0.0807001	1.42514e-07	0.0671777	7.97245e-08	NA	NA	0.543409	3.868e-05	0.676616	2.91267e-05	0.64054	1.19142e-05	NA	NA
RNF123	4.2614e-05	0.00158238	-4.09283	Brain_Amygdala	7.51085e-06	0.000856552	-4.47867	Prostate	5.37063e-06	0.000557042	-4.54976	NA	NA	NA	1	1	1	0	3	-1.80249	-4.99313	1.74664	5.26198	1.83048	5.36775	NA	NA	0.071469	5.9409e-07	0.0807001	1.42514e-07	0.0671777	7.97245e-08	NA	NA	0.543409	3.868e-05	0.676616	2.91267e-05	0.636174	1.14902e-05	NA	NA
RNF123	4.2614e-05	0.00158238	-4.09283	Brain_Amygdala	7.51085e-06	0.000856552	-4.47867	Skin_Not_Sun_Exposed_Suprapubic	5.37063e-06	0.000609612	-4.54976	NA	NA	NA	1	1	1	0	3	-1.80249	-4.99313	1.74664	5.26198	1.83048	5.36775	NA	NA	0.071469	5.9409e-07	0.0807001	1.42514e-07	0.0671777	7.97245e-08	NA	NA	0.543409	3.868e-05	0.676616	2.91267e-05	0.621101	1.17943e-05	NA	NA
RNF123	4.2614e-05	0.00158238	-4.09283	Brain_Amygdala	7.51085e-06	0.000856552	-4.47867	Skin_Sun_Exposed_Lower_leg	6.0337e-06	0.000647114	-4.52521	NA	NA	NA	1	1	1	0	3	-1.80249	-4.99313	1.74664	5.26198	1.48837	5.33099	NA	NA	0.071469	5.9409e-07	0.0807001	1.42514e-07	0.136654	9.76804e-08	NA	NA	0.543409	3.868e-05	0.676616	2.91267e-05	0.737212	1.36753e-05	NA	NA
RNF123	4.2614e-05	0.00158238	-4.09283	Brain_Amygdala	7.51085e-06	0.000856552	-4.47867	Small_Intestine_Terminal_Ileum	5.37063e-06	0.000560894	-4.54976	NA	NA	NA	1	1	1	0	3	-1.80249	-4.99313	1.74664	5.26198	1.83048	5.36775	NA	NA	0.071469	5.9409e-07	0.0807001	1.42514e-07	0.0671777	7.97245e-08	NA	NA	0.543409	3.868e-05	0.676616	2.91267e-05	0.626413	1.21356e-05	NA	NA
RNF123	4.2614e-05	0.00158238	-4.09283	Brain_Amygdala	7.51085e-06	0.000856552	-4.47867	Spleen	7.24896e-06	0.00072705	-4.48624	NA	NA	NA	1	1	1	0	3	-1.80249	-4.99313	1.74664	5.26198	1.26125	5.18038	NA	NA	0.071469	5.9409e-07	0.0807001	1.42514e-07	0.207218	2.21438e-07	NA	NA	0.543409	3.868e-05	0.676616	2.91267e-05	0.802717	2.67248e-05	NA	NA
RNF123	4.2614e-05	0.00158238	-4.09283	Brain_Amygdala	7.51085e-06	0.000856552	-4.47867	Testis	7.51085e-06	0.000880122	-4.47867	NA	NA	NA	1	1	1	0	3	-1.80249	-4.99313	1.74664	5.26198	1.74664	5.26198	NA	NA	0.071469	5.9409e-07	0.0807001	1.42514e-07	0.0807001	1.42514e-07	NA	NA	0.543409	3.868e-05	0.676616	2.91267e-05	0.670599	2.178e-05	NA	NA
RNF123	4.2614e-05	0.00158238	-4.09283	Brain_Amygdala	7.51085e-06	0.000856552	-4.47867	Thyroid	5.37063e-06	0.000552602	-4.54976	NA	NA	NA	1	1	1	0	3	-1.80249	-4.99313	1.74664	5.26198	1.83048	5.36775	NA	NA	0.071469	5.9409e-07	0.0807001	1.42514e-07	0.0671777	7.97245e-08	NA	NA	0.543409	3.868e-05	0.676616	2.91267e-05	0.600764	1.1034e-05	NA	NA
RNF123	4.2614e-05	0.00158238	-4.09283	Brain_Amygdala	7.51085e-06	0.000856552	-4.47867	Uterus	5.37063e-06	0.000584383	-4.54976	NA	NA	NA	1	1	1	0	3	-1.80249	-4.99313	1.74664	5.26198	1.83048	5.36775	NA	NA	0.071469	5.9409e-07	0.0807001	1.42514e-07	0.0671777	7.97245e-08	NA	NA	0.543409	3.868e-05	0.676616	2.91267e-05	0.604595	1.14958e-05	NA	NA
RNF123	4.2614e-05	0.00158238	-4.09283	Brain_Amygdala	7.51085e-06	0.000856552	-4.47867	Vagina	6.0337e-06	0.00065306	-4.52521	NA	NA	NA	1	1	1	0	3	-1.80249	-4.99313	1.74664	5.26198	1.48837	5.33099	NA	NA	0.071469	5.9409e-07	0.0807001	1.42514e-07	0.136654	9.76804e-08	NA	NA	0.543409	3.868e-05	0.676616	2.91267e-05	0.747364	1.45688e-05	NA	NA
RNF123	4.2614e-05	0.00158238	-4.09283	Brain_Amygdala	7.51085e-06	0.000856552	-4.47867	Whole_Blood	5.37063e-06	0.000486694	-4.54976	NA	NA	NA	1	1	1	0	3	-1.80249	-4.99313	1.74664	5.26198	1.83048	5.36775	NA	NA	0.071469	5.9409e-07	0.0807001	1.42514e-07	0.0671777	7.97245e-08	NA	NA	0.543409	3.868e-05	0.676616	2.91267e-05	0.611121	1.09661e-05	NA	NA
RNF123	4.2614e-05	0.00158238	-4.09283	Brain_Amygdala	7.51085e-06	0.000856552	-4.47867	smultixcan	5.44188e-06	0.000532477	-4.53599	NA	NA	NA	1	1	1	0	3	-1.80249	-4.99313	1.74664	5.26198	1.65069	5.34358	NA	NA	0.071469	5.9409e-07	0.0807001	1.42514e-07	0.0978004	8.471e-08	NA	NA	0.543409	3.868e-05	0.676616	2.91267e-05	0.666503	1.18227e-05	NA	NA
RNF123	4.2614e-05	0.00158238	-4.09283	Brain_Anterior_cingulate_cortex_BA24	7.99436e-06	0.00086628	-4.46533	Adipose_Subcutaneous	6.0337e-06	0.00063067	-4.52521	NA	NA	NA	1	1	1	0	3	-1.80249	-4.99313	1.61131	5.28016	1.48837	5.33099	NA	NA	0.071469	5.9409e-07	0.107113	1.29072e-07	0.136654	9.76804e-08	NA	NA	0.543409	3.868e-05	0.725714	2.28815e-05	0.724709	1.39973e-05	NA	NA
RNF123	4.2614e-05	0.00158238	-4.09283	Brain_Anterior_cingulate_cortex_BA24	7.99436e-06	0.00086628	-4.46533	Adipose_Visceral_Omentum	6.0337e-06	0.000633346	-4.52521	NA	NA	NA	1	1	1	0	3	-1.80249	-4.99313	1.61131	5.28016	1.48837	5.33099	NA	NA	0.071469	5.9409e-07	0.107113	1.29072e-07	0.136654	9.76804e-08	NA	NA	0.543409	3.868e-05	0.725714	2.28815e-05	0.721184	1.36877e-05	NA	NA
RNF123	4.2614e-05	0.00158238	-4.09283	Brain_Anterior_cingulate_cortex_BA24	7.99436e-06	0.00086628	-4.46533	Adrenal_Gland	5.37063e-06	0.000558033	-4.54976	NA	NA	NA	1	1	1	0	3	-1.80249	-4.99313	1.61131	5.28016	1.83048	5.36775	NA	NA	0.071469	5.9409e-07	0.107113	1.29072e-07	0.0671777	7.97245e-08	NA	NA	0.543409	3.868e-05	0.725714	2.28815e-05	0.627537	1.17972e-05	NA	NA
RNF123	4.2614e-05	0.00158238	-4.09283	Brain_Anterior_cingulate_cortex_BA24	7.99436e-06	0.00086628	-4.46533	Artery_Aorta	7.51085e-06	0.000692985	4.47867	NA	NA	NA	1	1	1	0	3	-1.80249	-4.99313	1.61131	5.28016	-1.74664	-5.26198	NA	NA	0.071469	5.9409e-07	0.107113	1.29072e-07	0.0807001	1.42514e-07	NA	NA	0.543409	3.868e-05	0.725714	2.28815e-05	0.638373	1.78026e-05	NA	NA
RNF123	4.2614e-05	0.00158238	-4.09283	Brain_Anterior_cingulate_cortex_BA24	7.99436e-06	0.00086628	-4.46533	Artery_Coronary	7.51085e-06	0.000799864	4.47867	NA	NA	NA	1	1	1	0	3	-1.80249	-4.99313	1.61131	5.28016	-1.74664	-5.26198	NA	NA	0.071469	5.9409e-07	0.107113	1.29072e-07	0.0807001	1.42514e-07	NA	NA	0.543409	3.868e-05	0.725714	2.28815e-05	0.635553	1.9503e-05	NA	NA
RNF123	4.2614e-05	0.00158238	-4.09283	Brain_Anterior_cingulate_cortex_BA24	7.99436e-06	0.00086628	-4.46533	Brain_Caudate_basal_ganglia	5.37063e-06	0.000613548	-4.54976	NA	NA	NA	1	1	1	0	3	-1.80249	-4.99313	1.61131	5.28016	1.83048	5.36775	NA	NA	0.071469	5.9409e-07	0.107113	1.29072e-07	0.0671777	7.97245e-08	NA	NA	0.543409	3.868e-05	0.725714	2.28815e-05	0.63356	1.1995e-05	NA	NA
RNF123	4.2614e-05	0.00158238	-4.09283	Brain_Anterior_cingulate_cortex_BA24	7.99436e-06	0.00086628	-4.46533	Brain_Cerebellar_Hemisphere	6.0337e-06	0.000583972	4.52521	NA	NA	NA	1	1	1	0	3	-1.80249	-4.99313	1.61131	5.28016	-1.48837	-5.33099	NA	NA	0.071469	5.9409e-07	0.107113	1.29072e-07	0.136654	9.76804e-08	NA	NA	0.543409	3.868e-05	0.725714	2.28815e-05	0.723347	1.30846e-05	NA	NA
RNF123	4.2614e-05	0.00158238	-4.09283	Brain_Anterior_cingulate_cortex_BA24	7.99436e-06	0.00086628	-4.46533	Brain_Cerebellum	6.0337e-06	0.000623855	4.52521	NA	NA	NA	1	1	1	0	3	-1.80249	-4.99313	1.61131	5.28016	-1.48837	-5.33099	NA	NA	0.071469	5.9409e-07	0.107113	1.29072e-07	0.136654	9.76804e-08	NA	NA	0.543409	3.868e-05	0.725714	2.28815e-05	0.737066	1.32041e-05	NA	NA
RNF123	4.2614e-05	0.00158238	-4.09283	Brain_Anterior_cingulate_cortex_BA24	7.99436e-06	0.00086628	-4.46533	Brain_Cortex	6.0337e-06	0.000658213	-4.52521	NA	NA	NA	1	1	1	0	3	-1.80249	-4.99313	1.61131	5.28016	1.48837	5.33099	NA	NA	0.071469	5.9409e-07	0.107113	1.29072e-07	0.136654	9.76804e-08	NA	NA	0.543409	3.868e-05	0.725714	2.28815e-05	0.733521	1.35372e-05	NA	NA
RNF123	4.2614e-05	0.00158238	-4.09283	Brain_Anterior_cingulate_cortex_BA24	7.99436e-06	0.00086628	-4.46533	Brain_Frontal_Cortex_BA9	6.0337e-06	0.00067035	-4.52521	NA	NA	NA	1	1	1	0	3	-1.80249	-4.99313	1.61131	5.28016	1.48837	5.33099	NA	NA	0.071469	5.9409e-07	0.107113	1.29072e-07	0.136654	9.76804e-08	NA	NA	0.543409	3.868e-05	0.725714	2.28815e-05	0.733213	1.4175e-05	NA	NA
RNF123	4.2614e-05	0.00158238	-4.09283	Brain_Anterior_cingulate_cortex_BA24	7.99436e-06	0.00086628	-4.46533	Brain_Hypothalamus	6.0337e-06	0.000682429	-4.52521	NA	NA	NA	1	1	1	0	3	-1.80249	-4.99313	1.61131	5.28016	1.48837	5.33099	NA	NA	0.071469	5.9409e-07	0.107113	1.29072e-07	0.136654	9.76804e-08	NA	NA	0.543409	3.868e-05	0.725714	2.28815e-05	0.740818	1.56236e-05	NA	NA
RNF123	4.2614e-05	0.00158238	-4.09283	Brain_Anterior_cingulate_cortex_BA24	7.99436e-06	0.00086628	-4.46533	Brain_Nucleus_accumbens_basal_ganglia	5.37063e-06	0.000606821	-4.54976	NA	NA	NA	1	1	1	0	3	-1.80249	-4.99313	1.61131	5.28016	1.83048	5.36775	NA	NA	0.071469	5.9409e-07	0.107113	1.29072e-07	0.0671777	7.97245e-08	NA	NA	0.543409	3.868e-05	0.725714	2.28815e-05	0.62875	1.22418e-05	NA	NA
RNF123	4.2614e-05	0.00158238	-4.09283	Brain_Anterior_cingulate_cortex_BA24	7.99436e-06	0.00086628	-4.46533	Breast_Mammary_Tissue	5.37063e-06	0.000565626	-4.54976	NA	NA	NA	1	1	1	0	3	-1.80249	-4.99313	1.61131	5.28016	1.83048	5.36775	NA	NA	0.071469	5.9409e-07	0.107113	1.29072e-07	0.0671777	7.97245e-08	NA	NA	0.543409	3.868e-05	0.725714	2.28815e-05	0.620928	1.10201e-05	NA	NA
RNF123	4.2614e-05	0.00158238	-4.09283	Brain_Anterior_cingulate_cortex_BA24	7.99436e-06	0.00086628	-4.46533	Cells_Cultured_fibroblasts	7.51085e-06	0.000700029	-4.47867	NA	NA	NA	1	1	1	0	3	-1.80249	-4.99313	1.61131	5.28016	1.74664	5.26198	NA	NA	0.071469	5.9409e-07	0.107113	1.29072e-07	0.0807001	1.42514e-07	NA	NA	0.543409	3.868e-05	0.725714	2.28815e-05	0.641409	1.86802e-05	NA	NA
RNF123	4.2614e-05	0.00158238	-4.09283	Brain_Anterior_cingulate_cortex_BA24	7.99436e-06	0.00086628	-4.46533	Cells_EBV-transformed_lymphocytes	7.51085e-06	0.000635307	4.47867	NA	NA	NA	1	1	1	0	3	-1.80249	-4.99313	1.61131	5.28016	-1.74664	-5.26198	NA	NA	0.071469	5.9409e-07	0.107113	1.29072e-07	0.0807001	1.42514e-07	NA	NA	0.543409	3.868e-05	0.725714	2.28815e-05	0.640241	1.58284e-05	NA	NA
RNF123	4.2614e-05	0.00158238	-4.09283	Brain_Anterior_cingulate_cortex_BA24	7.99436e-06	0.00086628	-4.46533	Colon_Sigmoid	7.51085e-06	0.000717768	-4.47867	NA	NA	NA	1	1	1	0	3	-1.80249	-4.99313	1.61131	5.28016	1.14092	4.84228	NA	NA	0.071469	5.9409e-07	0.107113	1.29072e-07	0.253902	1.28359e-06	NA	NA	0.543409	3.868e-05	0.725714	2.28815e-05	0.827482	0.000123873	NA	NA
RNF123	4.2614e-05	0.00158238	-4.09283	Brain_Anterior_cingulate_cortex_BA24	7.99436e-06	0.00086628	-4.46533	Colon_Transverse	6.0337e-06	0.000632414	-4.52521	NA	NA	NA	1	1	1	0	3	-1.80249	-4.99313	1.61131	5.28016	1.48837	5.33099	NA	NA	0.071469	5.9409e-07	0.107113	1.29072e-07	0.136654	9.76804e-08	NA	NA	0.543409	3.868e-05	0.725714	2.28815e-05	0.732653	1.45466e-05	NA	NA
RNF123	4.2614e-05	0.00158238	-4.09283	Brain_Anterior_cingulate_cortex_BA24	7.99436e-06	0.00086628	-4.46533	Esophagus_Gastroesophageal_Junction	7.51085e-06	0.000756131	-4.47867	NA	NA	NA	1	1	1	0	3	-1.80249	-4.99313	1.61131	5.28016	1.16947	4.92007	NA	NA	0.071469	5.9409e-07	0.107113	1.29072e-07	0.242213	8.65121e-07	NA	NA	0.543409	3.868e-05	0.725714	2.28815e-05	0.821292	8.73799e-05	NA	NA
RNF123	4.2614e-05	0.00158238	-4.09283	Brain_Anterior_cingulate_cortex_BA24	7.99436e-06	0.00086628	-4.46533	Esophagus_Muscularis	7.51085e-06	0.000745795	4.47867	NA	NA	NA	1	1	1	0	3	-1.80249	-4.99313	1.61131	5.28016	-1.74664	-5.26198	NA	NA	0.071469	5.9409e-07	0.107113	1.29072e-07	0.0807001	1.42514e-07	NA	NA	0.543409	3.868e-05	0.725714	2.28815e-05	0.643523	1.75002e-05	NA	NA
RNF123	4.2614e-05	0.00158238	-4.09283	Brain_Anterior_cingulate_cortex_BA24	7.99436e-06	0.00086628	-4.46533	Heart_Left_Ventricle	7.51085e-06	0.000841998	-4.47867	NA	NA	NA	1	1	1	0	3	-1.80249	-4.99313	1.61131	5.28016	1.74664	5.26198	NA	NA	0.071469	5.9409e-07	0.107113	1.29072e-07	0.0807001	1.42514e-07	NA	NA	0.543409	3.868e-05	0.725714	2.28815e-05	0.648464	2.03716e-05	NA	NA
RNF123	4.2614e-05	0.00158238	-4.09283	Brain_Anterior_cingulate_cortex_BA24	7.99436e-06	0.00086628	-4.46533	Liver	5.37063e-06	0.000662431	-4.54976	NA	NA	NA	1	1	1	0	3	-1.80249	-4.99313	1.61131	5.28016	1.83048	5.36775	NA	NA	0.071469	5.9409e-07	0.107113	1.29072e-07	0.0671777	7.97245e-08	NA	NA	0.543409	3.868e-05	0.725714	2.28815e-05	0.615864	1.29926e-05	NA	NA
RNF123	4.2614e-05	0.00158238	-4.09283	Brain_Anterior_cingulate_cortex_BA24	7.99436e-06	0.00086628	-4.46533	Lung	6.0337e-06	0.00058531	-4.52521	NA	NA	NA	1	1	1	0	3	-1.80249	-4.99313	1.61131	5.28016	1.48837	5.33099	NA	NA	0.071469	5.9409e-07	0.107113	1.29072e-07	0.136654	9.76804e-08	NA	NA	0.543409	3.868e-05	0.725714	2.28815e-05	0.721964	1.41745e-05	NA	NA
RNF123	4.2614e-05	0.00158238	-4.09283	Brain_Anterior_cingulate_cortex_BA24	7.99436e-06	0.00086628	-4.46533	Muscle_Skeletal	7.51085e-06	0.000743392	-4.47867	NA	NA	NA	1	1	1	0	3	-1.80249	-4.99313	1.61131	5.28016	1.74664	5.26198	NA	NA	0.071469	5.9409e-07	0.107113	1.29072e-07	0.0807001	1.42514e-07	NA	NA	0.543409	3.868e-05	0.725714	2.28815e-05	0.633591	2.02995e-05	NA	NA
RNF123	4.2614e-05	0.00158238	-4.09283	Brain_Anterior_cingulate_cortex_BA24	7.99436e-06	0.00086628	-4.46533	Nerve_Tibial	5.37063e-06	0.000568956	-4.54976	NA	NA	NA	1	1	1	0	3	-1.80249	-4.99313	1.61131	5.28016	1.83048	5.36775	NA	NA	0.071469	5.9409e-07	0.107113	1.29072e-07	0.0671777	7.97245e-08	NA	NA	0.543409	3.868e-05	0.725714	2.28815e-05	0.617194	1.15833e-05	NA	NA
RNF123	4.2614e-05	0.00158238	-4.09283	Brain_Anterior_cingulate_cortex_BA24	7.99436e-06	0.00086628	-4.46533	Ovary	6.0337e-06	0.000642194	-4.52521	NA	NA	NA	1	1	1	0	3	-1.80249	-4.99313	1.61131	5.28016	1.48837	5.33099	NA	NA	0.071469	5.9409e-07	0.107113	1.29072e-07	0.136654	9.76804e-08	NA	NA	0.543409	3.868e-05	0.725714	2.28815e-05	0.72189	1.40544e-05	NA	NA
RNF123	4.2614e-05	0.00158238	-4.09283	Brain_Anterior_cingulate_cortex_BA24	7.99436e-06	0.00086628	-4.46533	Pituitary	5.37063e-06	0.000606904	-4.54976	NA	NA	NA	1	1	1	0	3	-1.80249	-4.99313	1.61131	5.28016	1.83048	5.36775	NA	NA	0.071469	5.9409e-07	0.107113	1.29072e-07	0.0671777	7.97245e-08	NA	NA	0.543409	3.868e-05	0.725714	2.28815e-05	0.64054	1.19142e-05	NA	NA
RNF123	4.2614e-05	0.00158238	-4.09283	Brain_Anterior_cingulate_cortex_BA24	7.99436e-06	0.00086628	-4.46533	Prostate	5.37063e-06	0.000557042	-4.54976	NA	NA	NA	1	1	1	0	3	-1.80249	-4.99313	1.61131	5.28016	1.83048	5.36775	NA	NA	0.071469	5.9409e-07	0.107113	1.29072e-07	0.0671777	7.97245e-08	NA	NA	0.543409	3.868e-05	0.725714	2.28815e-05	0.636174	1.14902e-05	NA	NA
RNF123	4.2614e-05	0.00158238	-4.09283	Brain_Anterior_cingulate_cortex_BA24	7.99436e-06	0.00086628	-4.46533	Skin_Not_Sun_Exposed_Suprapubic	5.37063e-06	0.000609612	-4.54976	NA	NA	NA	1	1	1	0	3	-1.80249	-4.99313	1.61131	5.28016	1.83048	5.36775	NA	NA	0.071469	5.9409e-07	0.107113	1.29072e-07	0.0671777	7.97245e-08	NA	NA	0.543409	3.868e-05	0.725714	2.28815e-05	0.621101	1.17943e-05	NA	NA
RNF123	4.2614e-05	0.00158238	-4.09283	Brain_Anterior_cingulate_cortex_BA24	7.99436e-06	0.00086628	-4.46533	Skin_Sun_Exposed_Lower_leg	6.0337e-06	0.000647114	-4.52521	NA	NA	NA	1	1	1	0	3	-1.80249	-4.99313	1.61131	5.28016	1.48837	5.33099	NA	NA	0.071469	5.9409e-07	0.107113	1.29072e-07	0.136654	9.76804e-08	NA	NA	0.543409	3.868e-05	0.725714	2.28815e-05	0.737212	1.36753e-05	NA	NA
RNF123	4.2614e-05	0.00158238	-4.09283	Brain_Anterior_cingulate_cortex_BA24	7.99436e-06	0.00086628	-4.46533	Small_Intestine_Terminal_Ileum	5.37063e-06	0.000560894	-4.54976	NA	NA	NA	1	1	1	0	3	-1.80249	-4.99313	1.61131	5.28016	1.83048	5.36775	NA	NA	0.071469	5.9409e-07	0.107113	1.29072e-07	0.0671777	7.97245e-08	NA	NA	0.543409	3.868e-05	0.725714	2.28815e-05	0.626413	1.21356e-05	NA	NA
RNF123	4.2614e-05	0.00158238	-4.09283	Brain_Anterior_cingulate_cortex_BA24	7.99436e-06	0.00086628	-4.46533	Spleen	7.24896e-06	0.00072705	-4.48624	NA	NA	NA	1	1	1	0	3	-1.80249	-4.99313	1.61131	5.28016	1.26125	5.18038	NA	NA	0.071469	5.9409e-07	0.107113	1.29072e-07	0.207218	2.21438e-07	NA	NA	0.543409	3.868e-05	0.725714	2.28815e-05	0.802717	2.67248e-05	NA	NA
RNF123	4.2614e-05	0.00158238	-4.09283	Brain_Anterior_cingulate_cortex_BA24	7.99436e-06	0.00086628	-4.46533	Testis	7.51085e-06	0.000880122	-4.47867	NA	NA	NA	1	1	1	0	3	-1.80249	-4.99313	1.61131	5.28016	1.74664	5.26198	NA	NA	0.071469	5.9409e-07	0.107113	1.29072e-07	0.0807001	1.42514e-07	NA	NA	0.543409	3.868e-05	0.725714	2.28815e-05	0.670599	2.178e-05	NA	NA
RNF123	4.2614e-05	0.00158238	-4.09283	Brain_Anterior_cingulate_cortex_BA24	7.99436e-06	0.00086628	-4.46533	Thyroid	5.37063e-06	0.000552602	-4.54976	NA	NA	NA	1	1	1	0	3	-1.80249	-4.99313	1.61131	5.28016	1.83048	5.36775	NA	NA	0.071469	5.9409e-07	0.107113	1.29072e-07	0.0671777	7.97245e-08	NA	NA	0.543409	3.868e-05	0.725714	2.28815e-05	0.600764	1.1034e-05	NA	NA
RNF123	4.2614e-05	0.00158238	-4.09283	Brain_Anterior_cingulate_cortex_BA24	7.99436e-06	0.00086628	-4.46533	Uterus	5.37063e-06	0.000584383	-4.54976	NA	NA	NA	1	1	1	0	3	-1.80249	-4.99313	1.61131	5.28016	1.83048	5.36775	NA	NA	0.071469	5.9409e-07	0.107113	1.29072e-07	0.0671777	7.97245e-08	NA	NA	0.543409	3.868e-05	0.725714	2.28815e-05	0.604595	1.14958e-05	NA	NA
RNF123	4.2614e-05	0.00158238	-4.09283	Brain_Anterior_cingulate_cortex_BA24	7.99436e-06	0.00086628	-4.46533	Vagina	6.0337e-06	0.00065306	-4.52521	NA	NA	NA	1	1	1	0	3	-1.80249	-4.99313	1.61131	5.28016	1.48837	5.33099	NA	NA	0.071469	5.9409e-07	0.107113	1.29072e-07	0.136654	9.76804e-08	NA	NA	0.543409	3.868e-05	0.725714	2.28815e-05	0.747364	1.45688e-05	NA	NA
RNF123	4.2614e-05	0.00158238	-4.09283	Brain_Anterior_cingulate_cortex_BA24	7.99436e-06	0.00086628	-4.46533	Whole_Blood	5.37063e-06	0.000486694	-4.54976	NA	NA	NA	1	1	1	0	3	-1.80249	-4.99313	1.61131	5.28016	1.83048	5.36775	NA	NA	0.071469	5.9409e-07	0.107113	1.29072e-07	0.0671777	7.97245e-08	NA	NA	0.543409	3.868e-05	0.725714	2.28815e-05	0.611121	1.09661e-05	NA	NA
RNF123	4.2614e-05	0.00158238	-4.09283	Brain_Anterior_cingulate_cortex_BA24	7.99436e-06	0.00086628	-4.46533	smultixcan	5.44188e-06	0.000532477	-4.53599	NA	NA	NA	1	1	1	0	3	-1.80249	-4.99313	1.61131	5.28016	1.65069	5.34358	NA	NA	0.071469	5.9409e-07	0.107113	1.29072e-07	0.0978004	8.471e-08	NA	NA	0.543409	3.868e-05	0.725714	2.28815e-05	0.666503	1.18227e-05	NA	NA
RNF123	4.2614e-05	0.00158238	-4.09283	Brain_Caudate_basal_ganglia	7.99436e-06	0.000868115	-4.46533	Adipose_Subcutaneous	6.0337e-06	0.00063067	-4.52521	NA	NA	NA	1	1	1	0	3	-1.80249	-4.99313	1.61131	5.28016	1.48837	5.33099	NA	NA	0.071469	5.9409e-07	0.107113	1.29072e-07	0.136654	9.76804e-08	NA	NA	0.543409	3.868e-05	0.722393	2.4749e-05	0.724709	1.39973e-05	NA	NA
RNF123	4.2614e-05	0.00158238	-4.09283	Brain_Caudate_basal_ganglia	7.99436e-06	0.000868115	-4.46533	Adipose_Visceral_Omentum	6.0337e-06	0.000633346	-4.52521	NA	NA	NA	1	1	1	0	3	-1.80249	-4.99313	1.61131	5.28016	1.48837	5.33099	NA	NA	0.071469	5.9409e-07	0.107113	1.29072e-07	0.136654	9.76804e-08	NA	NA	0.543409	3.868e-05	0.722393	2.4749e-05	0.721184	1.36877e-05	NA	NA
RNF123	4.2614e-05	0.00158238	-4.09283	Brain_Caudate_basal_ganglia	7.99436e-06	0.000868115	-4.46533	Adrenal_Gland	5.37063e-06	0.000558033	-4.54976	NA	NA	NA	1	1	1	0	3	-1.80249	-4.99313	1.61131	5.28016	1.83048	5.36775	NA	NA	0.071469	5.9409e-07	0.107113	1.29072e-07	0.0671777	7.97245e-08	NA	NA	0.543409	3.868e-05	0.722393	2.4749e-05	0.627537	1.17972e-05	NA	NA
RNF123	4.2614e-05	0.00158238	-4.09283	Brain_Caudate_basal_ganglia	7.99436e-06	0.000868115	-4.46533	Artery_Aorta	7.51085e-06	0.000692985	4.47867	NA	NA	NA	1	1	1	0	3	-1.80249	-4.99313	1.61131	5.28016	-1.74664	-5.26198	NA	NA	0.071469	5.9409e-07	0.107113	1.29072e-07	0.0807001	1.42514e-07	NA	NA	0.543409	3.868e-05	0.722393	2.4749e-05	0.638373	1.78026e-05	NA	NA
RNF123	4.2614e-05	0.00158238	-4.09283	Brain_Caudate_basal_ganglia	7.99436e-06	0.000868115	-4.46533	Artery_Coronary	7.51085e-06	0.000799864	4.47867	NA	NA	NA	1	1	1	0	3	-1.80249	-4.99313	1.61131	5.28016	-1.74664	-5.26198	NA	NA	0.071469	5.9409e-07	0.107113	1.29072e-07	0.0807001	1.42514e-07	NA	NA	0.543409	3.868e-05	0.722393	2.4749e-05	0.635553	1.9503e-05	NA	NA
RNF123	4.2614e-05	0.00158238	-4.09283	Brain_Caudate_basal_ganglia	7.99436e-06	0.000868115	-4.46533	Brain_Caudate_basal_ganglia	5.37063e-06	0.000613548	-4.54976	NA	NA	NA	1	1	1	0	3	-1.80249	-4.99313	1.61131	5.28016	1.83048	5.36775	NA	NA	0.071469	5.9409e-07	0.107113	1.29072e-07	0.0671777	7.97245e-08	NA	NA	0.543409	3.868e-05	0.722393	2.4749e-05	0.63356	1.1995e-05	NA	NA
RNF123	4.2614e-05	0.00158238	-4.09283	Brain_Caudate_basal_ganglia	7.99436e-06	0.000868115	-4.46533	Brain_Cerebellar_Hemisphere	6.0337e-06	0.000583972	4.52521	NA	NA	NA	1	1	1	0	3	-1.80249	-4.99313	1.61131	5.28016	-1.48837	-5.33099	NA	NA	0.071469	5.9409e-07	0.107113	1.29072e-07	0.136654	9.76804e-08	NA	NA	0.543409	3.868e-05	0.722393	2.4749e-05	0.723347	1.30846e-05	NA	NA
RNF123	4.2614e-05	0.00158238	-4.09283	Brain_Caudate_basal_ganglia	7.99436e-06	0.000868115	-4.46533	Brain_Cerebellum	6.0337e-06	0.000623855	4.52521	NA	NA	NA	1	1	1	0	3	-1.80249	-4.99313	1.61131	5.28016	-1.48837	-5.33099	NA	NA	0.071469	5.9409e-07	0.107113	1.29072e-07	0.136654	9.76804e-08	NA	NA	0.543409	3.868e-05	0.722393	2.4749e-05	0.737066	1.32041e-05	NA	NA
RNF123	4.2614e-05	0.00158238	-4.09283	Brain_Caudate_basal_ganglia	7.99436e-06	0.000868115	-4.46533	Brain_Cortex	6.0337e-06	0.000658213	-4.52521	NA	NA	NA	1	1	1	0	3	-1.80249	-4.99313	1.61131	5.28016	1.48837	5.33099	NA	NA	0.071469	5.9409e-07	0.107113	1.29072e-07	0.136654	9.76804e-08	NA	NA	0.543409	3.868e-05	0.722393	2.4749e-05	0.733521	1.35372e-05	NA	NA
RNF123	4.2614e-05	0.00158238	-4.09283	Brain_Caudate_basal_ganglia	7.99436e-06	0.000868115	-4.46533	Brain_Frontal_Cortex_BA9	6.0337e-06	0.00067035	-4.52521	NA	NA	NA	1	1	1	0	3	-1.80249	-4.99313	1.61131	5.28016	1.48837	5.33099	NA	NA	0.071469	5.9409e-07	0.107113	1.29072e-07	0.136654	9.76804e-08	NA	NA	0.543409	3.868e-05	0.722393	2.4749e-05	0.733213	1.4175e-05	NA	NA
RNF123	4.2614e-05	0.00158238	-4.09283	Brain_Caudate_basal_ganglia	7.99436e-06	0.000868115	-4.46533	Brain_Hypothalamus	6.0337e-06	0.000682429	-4.52521	NA	NA	NA	1	1	1	0	3	-1.80249	-4.99313	1.61131	5.28016	1.48837	5.33099	NA	NA	0.071469	5.9409e-07	0.107113	1.29072e-07	0.136654	9.76804e-08	NA	NA	0.543409	3.868e-05	0.722393	2.4749e-05	0.740818	1.56236e-05	NA	NA
RNF123	4.2614e-05	0.00158238	-4.09283	Brain_Caudate_basal_ganglia	7.99436e-06	0.000868115	-4.46533	Brain_Nucleus_accumbens_basal_ganglia	5.37063e-06	0.000606821	-4.54976	NA	NA	NA	1	1	1	0	3	-1.80249	-4.99313	1.61131	5.28016	1.83048	5.36775	NA	NA	0.071469	5.9409e-07	0.107113	1.29072e-07	0.0671777	7.97245e-08	NA	NA	0.543409	3.868e-05	0.722393	2.4749e-05	0.62875	1.22418e-05	NA	NA
RNF123	4.2614e-05	0.00158238	-4.09283	Brain_Caudate_basal_ganglia	7.99436e-06	0.000868115	-4.46533	Breast_Mammary_Tissue	5.37063e-06	0.000565626	-4.54976	NA	NA	NA	1	1	1	0	3	-1.80249	-4.99313	1.61131	5.28016	1.83048	5.36775	NA	NA	0.071469	5.9409e-07	0.107113	1.29072e-07	0.0671777	7.97245e-08	NA	NA	0.543409	3.868e-05	0.722393	2.4749e-05	0.620928	1.10201e-05	NA	NA
RNF123	4.2614e-05	0.00158238	-4.09283	Brain_Caudate_basal_ganglia	7.99436e-06	0.000868115	-4.46533	Cells_Cultured_fibroblasts	7.51085e-06	0.000700029	-4.47867	NA	NA	NA	1	1	1	0	3	-1.80249	-4.99313	1.61131	5.28016	1.74664	5.26198	NA	NA	0.071469	5.9409e-07	0.107113	1.29072e-07	0.0807001	1.42514e-07	NA	NA	0.543409	3.868e-05	0.722393	2.4749e-05	0.641409	1.86802e-05	NA	NA
RNF123	4.2614e-05	0.00158238	-4.09283	Brain_Caudate_basal_ganglia	7.99436e-06	0.000868115	-4.46533	Cells_EBV-transformed_lymphocytes	7.51085e-06	0.000635307	4.47867	NA	NA	NA	1	1	1	0	3	-1.80249	-4.99313	1.61131	5.28016	-1.74664	-5.26198	NA	NA	0.071469	5.9409e-07	0.107113	1.29072e-07	0.0807001	1.42514e-07	NA	NA	0.543409	3.868e-05	0.722393	2.4749e-05	0.640241	1.58284e-05	NA	NA
RNF123	4.2614e-05	0.00158238	-4.09283	Brain_Caudate_basal_ganglia	7.99436e-06	0.000868115	-4.46533	Colon_Sigmoid	7.51085e-06	0.000717768	-4.47867	NA	NA	NA	1	1	1	0	3	-1.80249	-4.99313	1.61131	5.28016	1.14092	4.84228	NA	NA	0.071469	5.9409e-07	0.107113	1.29072e-07	0.253902	1.28359e-06	NA	NA	0.543409	3.868e-05	0.722393	2.4749e-05	0.827482	0.000123873	NA	NA
RNF123	4.2614e-05	0.00158238	-4.09283	Brain_Caudate_basal_ganglia	7.99436e-06	0.000868115	-4.46533	Colon_Transverse	6.0337e-06	0.000632414	-4.52521	NA	NA	NA	1	1	1	0	3	-1.80249	-4.99313	1.61131	5.28016	1.48837	5.33099	NA	NA	0.071469	5.9409e-07	0.107113	1.29072e-07	0.136654	9.76804e-08	NA	NA	0.543409	3.868e-05	0.722393	2.4749e-05	0.732653	1.45466e-05	NA	NA
RNF123	4.2614e-05	0.00158238	-4.09283	Brain_Caudate_basal_ganglia	7.99436e-06	0.000868115	-4.46533	Esophagus_Gastroesophageal_Junction	7.51085e-06	0.000756131	-4.47867	NA	NA	NA	1	1	1	0	3	-1.80249	-4.99313	1.61131	5.28016	1.16947	4.92007	NA	NA	0.071469	5.9409e-07	0.107113	1.29072e-07	0.242213	8.65121e-07	NA	NA	0.543409	3.868e-05	0.722393	2.4749e-05	0.821292	8.73799e-05	NA	NA
RNF123	4.2614e-05	0.00158238	-4.09283	Brain_Caudate_basal_ganglia	7.99436e-06	0.000868115	-4.46533	Esophagus_Muscularis	7.51085e-06	0.000745795	4.47867	NA	NA	NA	1	1	1	0	3	-1.80249	-4.99313	1.61131	5.28016	-1.74664	-5.26198	NA	NA	0.071469	5.9409e-07	0.107113	1.29072e-07	0.0807001	1.42514e-07	NA	NA	0.543409	3.868e-05	0.722393	2.4749e-05	0.643523	1.75002e-05	NA	NA
RNF123	4.2614e-05	0.00158238	-4.09283	Brain_Caudate_basal_ganglia	7.99436e-06	0.000868115	-4.46533	Heart_Left_Ventricle	7.51085e-06	0.000841998	-4.47867	NA	NA	NA	1	1	1	0	3	-1.80249	-4.99313	1.61131	5.28016	1.74664	5.26198	NA	NA	0.071469	5.9409e-07	0.107113	1.29072e-07	0.0807001	1.42514e-07	NA	NA	0.543409	3.868e-05	0.722393	2.4749e-05	0.648464	2.03716e-05	NA	NA
RNF123	4.2614e-05	0.00158238	-4.09283	Brain_Caudate_basal_ganglia	7.99436e-06	0.000868115	-4.46533	Liver	5.37063e-06	0.000662431	-4.54976	NA	NA	NA	1	1	1	0	3	-1.80249	-4.99313	1.61131	5.28016	1.83048	5.36775	NA	NA	0.071469	5.9409e-07	0.107113	1.29072e-07	0.0671777	7.97245e-08	NA	NA	0.543409	3.868e-05	0.722393	2.4749e-05	0.615864	1.29926e-05	NA	NA
RNF123	4.2614e-05	0.00158238	-4.09283	Brain_Caudate_basal_ganglia	7.99436e-06	0.000868115	-4.46533	Lung	6.0337e-06	0.00058531	-4.52521	NA	NA	NA	1	1	1	0	3	-1.80249	-4.99313	1.61131	5.28016	1.48837	5.33099	NA	NA	0.071469	5.9409e-07	0.107113	1.29072e-07	0.136654	9.76804e-08	NA	NA	0.543409	3.868e-05	0.722393	2.4749e-05	0.721964	1.41745e-05	NA	NA
RNF123	4.2614e-05	0.00158238	-4.09283	Brain_Caudate_basal_ganglia	7.99436e-06	0.000868115	-4.46533	Muscle_Skeletal	7.51085e-06	0.000743392	-4.47867	NA	NA	NA	1	1	1	0	3	-1.80249	-4.99313	1.61131	5.28016	1.74664	5.26198	NA	NA	0.071469	5.9409e-07	0.107113	1.29072e-07	0.0807001	1.42514e-07	NA	NA	0.543409	3.868e-05	0.722393	2.4749e-05	0.633591	2.02995e-05	NA	NA
RNF123	4.2614e-05	0.00158238	-4.09283	Brain_Caudate_basal_ganglia	7.99436e-06	0.000868115	-4.46533	Nerve_Tibial	5.37063e-06	0.000568956	-4.54976	NA	NA	NA	1	1	1	0	3	-1.80249	-4.99313	1.61131	5.28016	1.83048	5.36775	NA	NA	0.071469	5.9409e-07	0.107113	1.29072e-07	0.0671777	7.97245e-08	NA	NA	0.543409	3.868e-05	0.722393	2.4749e-05	0.617194	1.15833e-05	NA	NA
RNF123	4.2614e-05	0.00158238	-4.09283	Brain_Caudate_basal_ganglia	7.99436e-06	0.000868115	-4.46533	Ovary	6.0337e-06	0.000642194	-4.52521	NA	NA	NA	1	1	1	0	3	-1.80249	-4.99313	1.61131	5.28016	1.48837	5.33099	NA	NA	0.071469	5.9409e-07	0.107113	1.29072e-07	0.136654	9.76804e-08	NA	NA	0.543409	3.868e-05	0.722393	2.4749e-05	0.72189	1.40544e-05	NA	NA
RNF123	4.2614e-05	0.00158238	-4.09283	Brain_Caudate_basal_ganglia	7.99436e-06	0.000868115	-4.46533	Pituitary	5.37063e-06	0.000606904	-4.54976	NA	NA	NA	1	1	1	0	3	-1.80249	-4.99313	1.61131	5.28016	1.83048	5.36775	NA	NA	0.071469	5.9409e-07	0.107113	1.29072e-07	0.0671777	7.97245e-08	NA	NA	0.543409	3.868e-05	0.722393	2.4749e-05	0.64054	1.19142e-05	NA	NA
RNF123	4.2614e-05	0.00158238	-4.09283	Brain_Caudate_basal_ganglia	7.99436e-06	0.000868115	-4.46533	Prostate	5.37063e-06	0.000557042	-4.54976	NA	NA	NA	1	1	1	0	3	-1.80249	-4.99313	1.61131	5.28016	1.83048	5.36775	NA	NA	0.071469	5.9409e-07	0.107113	1.29072e-07	0.0671777	7.97245e-08	NA	NA	0.543409	3.868e-05	0.722393	2.4749e-05	0.636174	1.14902e-05	NA	NA
RNF123	4.2614e-05	0.00158238	-4.09283	Brain_Caudate_basal_ganglia	7.99436e-06	0.000868115	-4.46533	Skin_Not_Sun_Exposed_Suprapubic	5.37063e-06	0.000609612	-4.54976	NA	NA	NA	1	1	1	0	3	-1.80249	-4.99313	1.61131	5.28016	1.83048	5.36775	NA	NA	0.071469	5.9409e-07	0.107113	1.29072e-07	0.0671777	7.97245e-08	NA	NA	0.543409	3.868e-05	0.722393	2.4749e-05	0.621101	1.17943e-05	NA	NA
RNF123	4.2614e-05	0.00158238	-4.09283	Brain_Caudate_basal_ganglia	7.99436e-06	0.000868115	-4.46533	Skin_Sun_Exposed_Lower_leg	6.0337e-06	0.000647114	-4.52521	NA	NA	NA	1	1	1	0	3	-1.80249	-4.99313	1.61131	5.28016	1.48837	5.33099	NA	NA	0.071469	5.9409e-07	0.107113	1.29072e-07	0.136654	9.76804e-08	NA	NA	0.543409	3.868e-05	0.722393	2.4749e-05	0.737212	1.36753e-05	NA	NA
RNF123	4.2614e-05	0.00158238	-4.09283	Brain_Caudate_basal_ganglia	7.99436e-06	0.000868115	-4.46533	Small_Intestine_Terminal_Ileum	5.37063e-06	0.000560894	-4.54976	NA	NA	NA	1	1	1	0	3	-1.80249	-4.99313	1.61131	5.28016	1.83048	5.36775	NA	NA	0.071469	5.9409e-07	0.107113	1.29072e-07	0.0671777	7.97245e-08	NA	NA	0.543409	3.868e-05	0.722393	2.4749e-05	0.626413	1.21356e-05	NA	NA
RNF123	4.2614e-05	0.00158238	-4.09283	Brain_Caudate_basal_ganglia	7.99436e-06	0.000868115	-4.46533	Spleen	7.24896e-06	0.00072705	-4.48624	NA	NA	NA	1	1	1	0	3	-1.80249	-4.99313	1.61131	5.28016	1.26125	5.18038	NA	NA	0.071469	5.9409e-07	0.107113	1.29072e-07	0.207218	2.21438e-07	NA	NA	0.543409	3.868e-05	0.722393	2.4749e-05	0.802717	2.67248e-05	NA	NA
RNF123	4.2614e-05	0.00158238	-4.09283	Brain_Caudate_basal_ganglia	7.99436e-06	0.000868115	-4.46533	Testis	7.51085e-06	0.000880122	-4.47867	NA	NA	NA	1	1	1	0	3	-1.80249	-4.99313	1.61131	5.28016	1.74664	5.26198	NA	NA	0.071469	5.9409e-07	0.107113	1.29072e-07	0.0807001	1.42514e-07	NA	NA	0.543409	3.868e-05	0.722393	2.4749e-05	0.670599	2.178e-05	NA	NA
RNF123	4.2614e-05	0.00158238	-4.09283	Brain_Caudate_basal_ganglia	7.99436e-06	0.000868115	-4.46533	Thyroid	5.37063e-06	0.000552602	-4.54976	NA	NA	NA	1	1	1	0	3	-1.80249	-4.99313	1.61131	5.28016	1.83048	5.36775	NA	NA	0.071469	5.9409e-07	0.107113	1.29072e-07	0.0671777	7.97245e-08	NA	NA	0.543409	3.868e-05	0.722393	2.4749e-05	0.600764	1.1034e-05	NA	NA
RNF123	4.2614e-05	0.00158238	-4.09283	Brain_Caudate_basal_ganglia	7.99436e-06	0.000868115	-4.46533	Uterus	5.37063e-06	0.000584383	-4.54976	NA	NA	NA	1	1	1	0	3	-1.80249	-4.99313	1.61131	5.28016	1.83048	5.36775	NA	NA	0.071469	5.9409e-07	0.107113	1.29072e-07	0.0671777	7.97245e-08	NA	NA	0.543409	3.868e-05	0.722393	2.4749e-05	0.604595	1.14958e-05	NA	NA
RNF123	4.2614e-05	0.00158238	-4.09283	Brain_Caudate_basal_ganglia	7.99436e-06	0.000868115	-4.46533	Vagina	6.0337e-06	0.00065306	-4.52521	NA	NA	NA	1	1	1	0	3	-1.80249	-4.99313	1.61131	5.28016	1.48837	5.33099	NA	NA	0.071469	5.9409e-07	0.107113	1.29072e-07	0.136654	9.76804e-08	NA	NA	0.543409	3.868e-05	0.722393	2.4749e-05	0.747364	1.45688e-05	NA	NA
RNF123	4.2614e-05	0.00158238	-4.09283	Brain_Caudate_basal_ganglia	7.99436e-06	0.000868115	-4.46533	Whole_Blood	5.37063e-06	0.000486694	-4.54976	NA	NA	NA	1	1	1	0	3	-1.80249	-4.99313	1.61131	5.28016	1.83048	5.36775	NA	NA	0.071469	5.9409e-07	0.107113	1.29072e-07	0.0671777	7.97245e-08	NA	NA	0.543409	3.868e-05	0.722393	2.4749e-05	0.611121	1.09661e-05	NA	NA
RNF123	4.2614e-05	0.00158238	-4.09283	Brain_Caudate_basal_ganglia	7.99436e-06	0.000868115	-4.46533	smultixcan	5.44188e-06	0.000532477	-4.53599	NA	NA	NA	1	1	1	0	3	-1.80249	-4.99313	1.61131	5.28016	1.65069	5.34358	NA	NA	0.071469	5.9409e-07	0.107113	1.29072e-07	0.0978004	8.471e-08	NA	NA	0.543409	3.868e-05	0.722393	2.4749e-05	0.666503	1.18227e-05	NA	NA
RNF123	4.2614e-05	0.00158238	-4.09283	Brain_Cerebellar_Hemisphere	7.51085e-06	0.000912566	-4.47867	Adipose_Subcutaneous	6.0337e-06	0.00063067	-4.52521	NA	NA	NA	1	1	1	0	3	-1.80249	-4.99313	1.74664	5.26198	1.48837	5.33099	NA	NA	0.071469	5.9409e-07	0.0807001	1.42514e-07	0.136654	9.76804e-08	NA	NA	0.543409	3.868e-05	0.68619	2.79946e-05	0.724709	1.39973e-05	NA	NA
RNF123	4.2614e-05	0.00158238	-4.09283	Brain_Cerebellar_Hemisphere	7.51085e-06	0.000912566	-4.47867	Adipose_Visceral_Omentum	6.0337e-06	0.000633346	-4.52521	NA	NA	NA	1	1	1	0	3	-1.80249	-4.99313	1.74664	5.26198	1.48837	5.33099	NA	NA	0.071469	5.9409e-07	0.0807001	1.42514e-07	0.136654	9.76804e-08	NA	NA	0.543409	3.868e-05	0.68619	2.79946e-05	0.721184	1.36877e-05	NA	NA
RNF123	4.2614e-05	0.00158238	-4.09283	Brain_Cerebellar_Hemisphere	7.51085e-06	0.000912566	-4.47867	Adrenal_Gland	5.37063e-06	0.000558033	-4.54976	NA	NA	NA	1	1	1	0	3	-1.80249	-4.99313	1.74664	5.26198	1.83048	5.36775	NA	NA	0.071469	5.9409e-07	0.0807001	1.42514e-07	0.0671777	7.97245e-08	NA	NA	0.543409	3.868e-05	0.68619	2.79946e-05	0.627537	1.17972e-05	NA	NA
RNF123	4.2614e-05	0.00158238	-4.09283	Brain_Cerebellar_Hemisphere	7.51085e-06	0.000912566	-4.47867	Artery_Aorta	7.51085e-06	0.000692985	4.47867	NA	NA	NA	1	1	1	0	3	-1.80249	-4.99313	1.74664	5.26198	-1.74664	-5.26198	NA	NA	0.071469	5.9409e-07	0.0807001	1.42514e-07	0.0807001	1.42514e-07	NA	NA	0.543409	3.868e-05	0.68619	2.79946e-05	0.638373	1.78026e-05	NA	NA
RNF123	4.2614e-05	0.00158238	-4.09283	Brain_Cerebellar_Hemisphere	7.51085e-06	0.000912566	-4.47867	Artery_Coronary	7.51085e-06	0.000799864	4.47867	NA	NA	NA	1	1	1	0	3	-1.80249	-4.99313	1.74664	5.26198	-1.74664	-5.26198	NA	NA	0.071469	5.9409e-07	0.0807001	1.42514e-07	0.0807001	1.42514e-07	NA	NA	0.543409	3.868e-05	0.68619	2.79946e-05	0.635553	1.9503e-05	NA	NA
RNF123	4.2614e-05	0.00158238	-4.09283	Brain_Cerebellar_Hemisphere	7.51085e-06	0.000912566	-4.47867	Brain_Caudate_basal_ganglia	5.37063e-06	0.000613548	-4.54976	NA	NA	NA	1	1	1	0	3	-1.80249	-4.99313	1.74664	5.26198	1.83048	5.36775	NA	NA	0.071469	5.9409e-07	0.0807001	1.42514e-07	0.0671777	7.97245e-08	NA	NA	0.543409	3.868e-05	0.68619	2.79946e-05	0.63356	1.1995e-05	NA	NA
RNF123	4.2614e-05	0.00158238	-4.09283	Brain_Cerebellar_Hemisphere	7.51085e-06	0.000912566	-4.47867	Brain_Cerebellar_Hemisphere	6.0337e-06	0.000583972	4.52521	NA	NA	NA	1	1	1	0	3	-1.80249	-4.99313	1.74664	5.26198	-1.48837	-5.33099	NA	NA	0.071469	5.9409e-07	0.0807001	1.42514e-07	0.136654	9.76804e-08	NA	NA	0.543409	3.868e-05	0.68619	2.79946e-05	0.723347	1.30846e-05	NA	NA
RNF123	4.2614e-05	0.00158238	-4.09283	Brain_Cerebellar_Hemisphere	7.51085e-06	0.000912566	-4.47867	Brain_Cerebellum	6.0337e-06	0.000623855	4.52521	NA	NA	NA	1	1	1	0	3	-1.80249	-4.99313	1.74664	5.26198	-1.48837	-5.33099	NA	NA	0.071469	5.9409e-07	0.0807001	1.42514e-07	0.136654	9.76804e-08	NA	NA	0.543409	3.868e-05	0.68619	2.79946e-05	0.737066	1.32041e-05	NA	NA
RNF123	4.2614e-05	0.00158238	-4.09283	Brain_Cerebellar_Hemisphere	7.51085e-06	0.000912566	-4.47867	Brain_Cortex	6.0337e-06	0.000658213	-4.52521	NA	NA	NA	1	1	1	0	3	-1.80249	-4.99313	1.74664	5.26198	1.48837	5.33099	NA	NA	0.071469	5.9409e-07	0.0807001	1.42514e-07	0.136654	9.76804e-08	NA	NA	0.543409	3.868e-05	0.68619	2.79946e-05	0.733521	1.35372e-05	NA	NA
RNF123	4.2614e-05	0.00158238	-4.09283	Brain_Cerebellar_Hemisphere	7.51085e-06	0.000912566	-4.47867	Brain_Frontal_Cortex_BA9	6.0337e-06	0.00067035	-4.52521	NA	NA	NA	1	1	1	0	3	-1.80249	-4.99313	1.74664	5.26198	1.48837	5.33099	NA	NA	0.071469	5.9409e-07	0.0807001	1.42514e-07	0.136654	9.76804e-08	NA	NA	0.543409	3.868e-05	0.68619	2.79946e-05	0.733213	1.4175e-05	NA	NA
RNF123	4.2614e-05	0.00158238	-4.09283	Brain_Cerebellar_Hemisphere	7.51085e-06	0.000912566	-4.47867	Brain_Hypothalamus	6.0337e-06	0.000682429	-4.52521	NA	NA	NA	1	1	1	0	3	-1.80249	-4.99313	1.74664	5.26198	1.48837	5.33099	NA	NA	0.071469	5.9409e-07	0.0807001	1.42514e-07	0.136654	9.76804e-08	NA	NA	0.543409	3.868e-05	0.68619	2.79946e-05	0.740818	1.56236e-05	NA	NA
RNF123	4.2614e-05	0.00158238	-4.09283	Brain_Cerebellar_Hemisphere	7.51085e-06	0.000912566	-4.47867	Brain_Nucleus_accumbens_basal_ganglia	5.37063e-06	0.000606821	-4.54976	NA	NA	NA	1	1	1	0	3	-1.80249	-4.99313	1.74664	5.26198	1.83048	5.36775	NA	NA	0.071469	5.9409e-07	0.0807001	1.42514e-07	0.0671777	7.97245e-08	NA	NA	0.543409	3.868e-05	0.68619	2.79946e-05	0.62875	1.22418e-05	NA	NA
RNF123	4.2614e-05	0.00158238	-4.09283	Brain_Cerebellar_Hemisphere	7.51085e-06	0.000912566	-4.47867	Breast_Mammary_Tissue	5.37063e-06	0.000565626	-4.54976	NA	NA	NA	1	1	1	0	3	-1.80249	-4.99313	1.74664	5.26198	1.83048	5.36775	NA	NA	0.071469	5.9409e-07	0.0807001	1.42514e-07	0.0671777	7.97245e-08	NA	NA	0.543409	3.868e-05	0.68619	2.79946e-05	0.620928	1.10201e-05	NA	NA
RNF123	4.2614e-05	0.00158238	-4.09283	Brain_Cerebellar_Hemisphere	7.51085e-06	0.000912566	-4.47867	Cells_Cultured_fibroblasts	7.51085e-06	0.000700029	-4.47867	NA	NA	NA	1	1	1	0	3	-1.80249	-4.99313	1.74664	5.26198	1.74664	5.26198	NA	NA	0.071469	5.9409e-07	0.0807001	1.42514e-07	0.0807001	1.42514e-07	NA	NA	0.543409	3.868e-05	0.68619	2.79946e-05	0.641409	1.86802e-05	NA	NA
RNF123	4.2614e-05	0.00158238	-4.09283	Brain_Cerebellar_Hemisphere	7.51085e-06	0.000912566	-4.47867	Cells_EBV-transformed_lymphocytes	7.51085e-06	0.000635307	4.47867	NA	NA	NA	1	1	1	0	3	-1.80249	-4.99313	1.74664	5.26198	-1.74664	-5.26198	NA	NA	0.071469	5.9409e-07	0.0807001	1.42514e-07	0.0807001	1.42514e-07	NA	NA	0.543409	3.868e-05	0.68619	2.79946e-05	0.640241	1.58284e-05	NA	NA
RNF123	4.2614e-05	0.00158238	-4.09283	Brain_Cerebellar_Hemisphere	7.51085e-06	0.000912566	-4.47867	Colon_Sigmoid	7.51085e-06	0.000717768	-4.47867	NA	NA	NA	1	1	1	0	3	-1.80249	-4.99313	1.74664	5.26198	1.14092	4.84228	NA	NA	0.071469	5.9409e-07	0.0807001	1.42514e-07	0.253902	1.28359e-06	NA	NA	0.543409	3.868e-05	0.68619	2.79946e-05	0.827482	0.000123873	NA	NA
RNF123	4.2614e-05	0.00158238	-4.09283	Brain_Cerebellar_Hemisphere	7.51085e-06	0.000912566	-4.47867	Colon_Transverse	6.0337e-06	0.000632414	-4.52521	NA	NA	NA	1	1	1	0	3	-1.80249	-4.99313	1.74664	5.26198	1.48837	5.33099	NA	NA	0.071469	5.9409e-07	0.0807001	1.42514e-07	0.136654	9.76804e-08	NA	NA	0.543409	3.868e-05	0.68619	2.79946e-05	0.732653	1.45466e-05	NA	NA
RNF123	4.2614e-05	0.00158238	-4.09283	Brain_Cerebellar_Hemisphere	7.51085e-06	0.000912566	-4.47867	Esophagus_Gastroesophageal_Junction	7.51085e-06	0.000756131	-4.47867	NA	NA	NA	1	1	1	0	3	-1.80249	-4.99313	1.74664	5.26198	1.16947	4.92007	NA	NA	0.071469	5.9409e-07	0.0807001	1.42514e-07	0.242213	8.65121e-07	NA	NA	0.543409	3.868e-05	0.68619	2.79946e-05	0.821292	8.73799e-05	NA	NA
RNF123	4.2614e-05	0.00158238	-4.09283	Brain_Cerebellar_Hemisphere	7.51085e-06	0.000912566	-4.47867	Esophagus_Muscularis	7.51085e-06	0.000745795	4.47867	NA	NA	NA	1	1	1	0	3	-1.80249	-4.99313	1.74664	5.26198	-1.74664	-5.26198	NA	NA	0.071469	5.9409e-07	0.0807001	1.42514e-07	0.0807001	1.42514e-07	NA	NA	0.543409	3.868e-05	0.68619	2.79946e-05	0.643523	1.75002e-05	NA	NA
RNF123	4.2614e-05	0.00158238	-4.09283	Brain_Cerebellar_Hemisphere	7.51085e-06	0.000912566	-4.47867	Heart_Left_Ventricle	7.51085e-06	0.000841998	-4.47867	NA	NA	NA	1	1	1	0	3	-1.80249	-4.99313	1.74664	5.26198	1.74664	5.26198	NA	NA	0.071469	5.9409e-07	0.0807001	1.42514e-07	0.0807001	1.42514e-07	NA	NA	0.543409	3.868e-05	0.68619	2.79946e-05	0.648464	2.03716e-05	NA	NA
RNF123	4.2614e-05	0.00158238	-4.09283	Brain_Cerebellar_Hemisphere	7.51085e-06	0.000912566	-4.47867	Liver	5.37063e-06	0.000662431	-4.54976	NA	NA	NA	1	1	1	0	3	-1.80249	-4.99313	1.74664	5.26198	1.83048	5.36775	NA	NA	0.071469	5.9409e-07	0.0807001	1.42514e-07	0.0671777	7.97245e-08	NA	NA	0.543409	3.868e-05	0.68619	2.79946e-05	0.615864	1.29926e-05	NA	NA
RNF123	4.2614e-05	0.00158238	-4.09283	Brain_Cerebellar_Hemisphere	7.51085e-06	0.000912566	-4.47867	Lung	6.0337e-06	0.00058531	-4.52521	NA	NA	NA	1	1	1	0	3	-1.80249	-4.99313	1.74664	5.26198	1.48837	5.33099	NA	NA	0.071469	5.9409e-07	0.0807001	1.42514e-07	0.136654	9.76804e-08	NA	NA	0.543409	3.868e-05	0.68619	2.79946e-05	0.721964	1.41745e-05	NA	NA
RNF123	4.2614e-05	0.00158238	-4.09283	Brain_Cerebellar_Hemisphere	7.51085e-06	0.000912566	-4.47867	Muscle_Skeletal	7.51085e-06	0.000743392	-4.47867	NA	NA	NA	1	1	1	0	3	-1.80249	-4.99313	1.74664	5.26198	1.74664	5.26198	NA	NA	0.071469	5.9409e-07	0.0807001	1.42514e-07	0.0807001	1.42514e-07	NA	NA	0.543409	3.868e-05	0.68619	2.79946e-05	0.633591	2.02995e-05	NA	NA
RNF123	4.2614e-05	0.00158238	-4.09283	Brain_Cerebellar_Hemisphere	7.51085e-06	0.000912566	-4.47867	Nerve_Tibial	5.37063e-06	0.000568956	-4.54976	NA	NA	NA	1	1	1	0	3	-1.80249	-4.99313	1.74664	5.26198	1.83048	5.36775	NA	NA	0.071469	5.9409e-07	0.0807001	1.42514e-07	0.0671777	7.97245e-08	NA	NA	0.543409	3.868e-05	0.68619	2.79946e-05	0.617194	1.15833e-05	NA	NA
RNF123	4.2614e-05	0.00158238	-4.09283	Brain_Cerebellar_Hemisphere	7.51085e-06	0.000912566	-4.47867	Ovary	6.0337e-06	0.000642194	-4.52521	NA	NA	NA	1	1	1	0	3	-1.80249	-4.99313	1.74664	5.26198	1.48837	5.33099	NA	NA	0.071469	5.9409e-07	0.0807001	1.42514e-07	0.136654	9.76804e-08	NA	NA	0.543409	3.868e-05	0.68619	2.79946e-05	0.72189	1.40544e-05	NA	NA
RNF123	4.2614e-05	0.00158238	-4.09283	Brain_Cerebellar_Hemisphere	7.51085e-06	0.000912566	-4.47867	Pituitary	5.37063e-06	0.000606904	-4.54976	NA	NA	NA	1	1	1	0	3	-1.80249	-4.99313	1.74664	5.26198	1.83048	5.36775	NA	NA	0.071469	5.9409e-07	0.0807001	1.42514e-07	0.0671777	7.97245e-08	NA	NA	0.543409	3.868e-05	0.68619	2.79946e-05	0.64054	1.19142e-05	NA	NA
RNF123	4.2614e-05	0.00158238	-4.09283	Brain_Cerebellar_Hemisphere	7.51085e-06	0.000912566	-4.47867	Prostate	5.37063e-06	0.000557042	-4.54976	NA	NA	NA	1	1	1	0	3	-1.80249	-4.99313	1.74664	5.26198	1.83048	5.36775	NA	NA	0.071469	5.9409e-07	0.0807001	1.42514e-07	0.0671777	7.97245e-08	NA	NA	0.543409	3.868e-05	0.68619	2.79946e-05	0.636174	1.14902e-05	NA	NA
RNF123	4.2614e-05	0.00158238	-4.09283	Brain_Cerebellar_Hemisphere	7.51085e-06	0.000912566	-4.47867	Skin_Not_Sun_Exposed_Suprapubic	5.37063e-06	0.000609612	-4.54976	NA	NA	NA	1	1	1	0	3	-1.80249	-4.99313	1.74664	5.26198	1.83048	5.36775	NA	NA	0.071469	5.9409e-07	0.0807001	1.42514e-07	0.0671777	7.97245e-08	NA	NA	0.543409	3.868e-05	0.68619	2.79946e-05	0.621101	1.17943e-05	NA	NA
RNF123	4.2614e-05	0.00158238	-4.09283	Brain_Cerebellar_Hemisphere	7.51085e-06	0.000912566	-4.47867	Skin_Sun_Exposed_Lower_leg	6.0337e-06	0.000647114	-4.52521	NA	NA	NA	1	1	1	0	3	-1.80249	-4.99313	1.74664	5.26198	1.48837	5.33099	NA	NA	0.071469	5.9409e-07	0.0807001	1.42514e-07	0.136654	9.76804e-08	NA	NA	0.543409	3.868e-05	0.68619	2.79946e-05	0.737212	1.36753e-05	NA	NA
RNF123	4.2614e-05	0.00158238	-4.09283	Brain_Cerebellar_Hemisphere	7.51085e-06	0.000912566	-4.47867	Small_Intestine_Terminal_Ileum	5.37063e-06	0.000560894	-4.54976	NA	NA	NA	1	1	1	0	3	-1.80249	-4.99313	1.74664	5.26198	1.83048	5.36775	NA	NA	0.071469	5.9409e-07	0.0807001	1.42514e-07	0.0671777	7.97245e-08	NA	NA	0.543409	3.868e-05	0.68619	2.79946e-05	0.626413	1.21356e-05	NA	NA
RNF123	4.2614e-05	0.00158238	-4.09283	Brain_Cerebellar_Hemisphere	7.51085e-06	0.000912566	-4.47867	Spleen	7.24896e-06	0.00072705	-4.48624	NA	NA	NA	1	1	1	0	3	-1.80249	-4.99313	1.74664	5.26198	1.26125	5.18038	NA	NA	0.071469	5.9409e-07	0.0807001	1.42514e-07	0.207218	2.21438e-07	NA	NA	0.543409	3.868e-05	0.68619	2.79946e-05	0.802717	2.67248e-05	NA	NA
RNF123	4.2614e-05	0.00158238	-4.09283	Brain_Cerebellar_Hemisphere	7.51085e-06	0.000912566	-4.47867	Testis	7.51085e-06	0.000880122	-4.47867	NA	NA	NA	1	1	1	0	3	-1.80249	-4.99313	1.74664	5.26198	1.74664	5.26198	NA	NA	0.071469	5.9409e-07	0.0807001	1.42514e-07	0.0807001	1.42514e-07	NA	NA	0.543409	3.868e-05	0.68619	2.79946e-05	0.670599	2.178e-05	NA	NA
RNF123	4.2614e-05	0.00158238	-4.09283	Brain_Cerebellar_Hemisphere	7.51085e-06	0.000912566	-4.47867	Thyroid	5.37063e-06	0.000552602	-4.54976	NA	NA	NA	1	1	1	0	3	-1.80249	-4.99313	1.74664	5.26198	1.83048	5.36775	NA	NA	0.071469	5.9409e-07	0.0807001	1.42514e-07	0.0671777	7.97245e-08	NA	NA	0.543409	3.868e-05	0.68619	2.79946e-05	0.600764	1.1034e-05	NA	NA
RNF123	4.2614e-05	0.00158238	-4.09283	Brain_Cerebellar_Hemisphere	7.51085e-06	0.000912566	-4.47867	Uterus	5.37063e-06	0.000584383	-4.54976	NA	NA	NA	1	1	1	0	3	-1.80249	-4.99313	1.74664	5.26198	1.83048	5.36775	NA	NA	0.071469	5.9409e-07	0.0807001	1.42514e-07	0.0671777	7.97245e-08	NA	NA	0.543409	3.868e-05	0.68619	2.79946e-05	0.604595	1.14958e-05	NA	NA
RNF123	4.2614e-05	0.00158238	-4.09283	Brain_Cerebellar_Hemisphere	7.51085e-06	0.000912566	-4.47867	Vagina	6.0337e-06	0.00065306	-4.52521	NA	NA	NA	1	1	1	0	3	-1.80249	-4.99313	1.74664	5.26198	1.48837	5.33099	NA	NA	0.071469	5.9409e-07	0.0807001	1.42514e-07	0.136654	9.76804e-08	NA	NA	0.543409	3.868e-05	0.68619	2.79946e-05	0.747364	1.45688e-05	NA	NA
RNF123	4.2614e-05	0.00158238	-4.09283	Brain_Cerebellar_Hemisphere	7.51085e-06	0.000912566	-4.47867	Whole_Blood	5.37063e-06	0.000486694	-4.54976	NA	NA	NA	1	1	1	0	3	-1.80249	-4.99313	1.74664	5.26198	1.83048	5.36775	NA	NA	0.071469	5.9409e-07	0.0807001	1.42514e-07	0.0671777	7.97245e-08	NA	NA	0.543409	3.868e-05	0.68619	2.79946e-05	0.611121	1.09661e-05	NA	NA
RNF123	4.2614e-05	0.00158238	-4.09283	Brain_Cerebellar_Hemisphere	7.51085e-06	0.000912566	-4.47867	smultixcan	5.44188e-06	0.000532477	-4.53599	NA	NA	NA	1	1	1	0	3	-1.80249	-4.99313	1.74664	5.26198	1.65069	5.34358	NA	NA	0.071469	5.9409e-07	0.0807001	1.42514e-07	0.0978004	8.471e-08	NA	NA	0.543409	3.868e-05	0.68619	2.79946e-05	0.666503	1.18227e-05	NA	NA
RNF123	4.2614e-05	0.00158238	-4.09283	Brain_Cerebellum	7.51085e-06	0.000893142	-4.47867	Adipose_Subcutaneous	6.0337e-06	0.00063067	-4.52521	NA	NA	NA	1	1	1	0	3	-1.80249	-4.99313	1.74664	5.26198	1.48837	5.33099	NA	NA	0.071469	5.9409e-07	0.0807001	1.42514e-07	0.136654	9.76804e-08	NA	NA	0.543409	3.868e-05	0.68517	2.64331e-05	0.724709	1.39973e-05	NA	NA
RNF123	4.2614e-05	0.00158238	-4.09283	Brain_Cerebellum	7.51085e-06	0.000893142	-4.47867	Adipose_Visceral_Omentum	6.0337e-06	0.000633346	-4.52521	NA	NA	NA	1	1	1	0	3	-1.80249	-4.99313	1.74664	5.26198	1.48837	5.33099	NA	NA	0.071469	5.9409e-07	0.0807001	1.42514e-07	0.136654	9.76804e-08	NA	NA	0.543409	3.868e-05	0.68517	2.64331e-05	0.721184	1.36877e-05	NA	NA
RNF123	4.2614e-05	0.00158238	-4.09283	Brain_Cerebellum	7.51085e-06	0.000893142	-4.47867	Adrenal_Gland	5.37063e-06	0.000558033	-4.54976	NA	NA	NA	1	1	1	0	3	-1.80249	-4.99313	1.74664	5.26198	1.83048	5.36775	NA	NA	0.071469	5.9409e-07	0.0807001	1.42514e-07	0.0671777	7.97245e-08	NA	NA	0.543409	3.868e-05	0.68517	2.64331e-05	0.627537	1.17972e-05	NA	NA
RNF123	4.2614e-05	0.00158238	-4.09283	Brain_Cerebellum	7.51085e-06	0.000893142	-4.47867	Artery_Aorta	7.51085e-06	0.000692985	4.47867	NA	NA	NA	1	1	1	0	3	-1.80249	-4.99313	1.74664	5.26198	-1.74664	-5.26198	NA	NA	0.071469	5.9409e-07	0.0807001	1.42514e-07	0.0807001	1.42514e-07	NA	NA	0.543409	3.868e-05	0.68517	2.64331e-05	0.638373	1.78026e-05	NA	NA
RNF123	4.2614e-05	0.00158238	-4.09283	Brain_Cerebellum	7.51085e-06	0.000893142	-4.47867	Artery_Coronary	7.51085e-06	0.000799864	4.47867	NA	NA	NA	1	1	1	0	3	-1.80249	-4.99313	1.74664	5.26198	-1.74664	-5.26198	NA	NA	0.071469	5.9409e-07	0.0807001	1.42514e-07	0.0807001	1.42514e-07	NA	NA	0.543409	3.868e-05	0.68517	2.64331e-05	0.635553	1.9503e-05	NA	NA
RNF123	4.2614e-05	0.00158238	-4.09283	Brain_Cerebellum	7.51085e-06	0.000893142	-4.47867	Brain_Caudate_basal_ganglia	5.37063e-06	0.000613548	-4.54976	NA	NA	NA	1	1	1	0	3	-1.80249	-4.99313	1.74664	5.26198	1.83048	5.36775	NA	NA	0.071469	5.9409e-07	0.0807001	1.42514e-07	0.0671777	7.97245e-08	NA	NA	0.543409	3.868e-05	0.68517	2.64331e-05	0.63356	1.1995e-05	NA	NA
RNF123	4.2614e-05	0.00158238	-4.09283	Brain_Cerebellum	7.51085e-06	0.000893142	-4.47867	Brain_Cerebellar_Hemisphere	6.0337e-06	0.000583972	4.52521	NA	NA	NA	1	1	1	0	3	-1.80249	-4.99313	1.74664	5.26198	-1.48837	-5.33099	NA	NA	0.071469	5.9409e-07	0.0807001	1.42514e-07	0.136654	9.76804e-08	NA	NA	0.543409	3.868e-05	0.68517	2.64331e-05	0.723347	1.30846e-05	NA	NA
RNF123	4.2614e-05	0.00158238	-4.09283	Brain_Cerebellum	7.51085e-06	0.000893142	-4.47867	Brain_Cerebellum	6.0337e-06	0.000623855	4.52521	NA	NA	NA	1	1	1	0	3	-1.80249	-4.99313	1.74664	5.26198	-1.48837	-5.33099	NA	NA	0.071469	5.9409e-07	0.0807001	1.42514e-07	0.136654	9.76804e-08	NA	NA	0.543409	3.868e-05	0.68517	2.64331e-05	0.737066	1.32041e-05	NA	NA
RNF123	4.2614e-05	0.00158238	-4.09283	Brain_Cerebellum	7.51085e-06	0.000893142	-4.47867	Brain_Cortex	6.0337e-06	0.000658213	-4.52521	NA	NA	NA	1	1	1	0	3	-1.80249	-4.99313	1.74664	5.26198	1.48837	5.33099	NA	NA	0.071469	5.9409e-07	0.0807001	1.42514e-07	0.136654	9.76804e-08	NA	NA	0.543409	3.868e-05	0.68517	2.64331e-05	0.733521	1.35372e-05	NA	NA
RNF123	4.2614e-05	0.00158238	-4.09283	Brain_Cerebellum	7.51085e-06	0.000893142	-4.47867	Brain_Frontal_Cortex_BA9	6.0337e-06	0.00067035	-4.52521	NA	NA	NA	1	1	1	0	3	-1.80249	-4.99313	1.74664	5.26198	1.48837	5.33099	NA	NA	0.071469	5.9409e-07	0.0807001	1.42514e-07	0.136654	9.76804e-08	NA	NA	0.543409	3.868e-05	0.68517	2.64331e-05	0.733213	1.4175e-05	NA	NA
RNF123	4.2614e-05	0.00158238	-4.09283	Brain_Cerebellum	7.51085e-06	0.000893142	-4.47867	Brain_Hypothalamus	6.0337e-06	0.000682429	-4.52521	NA	NA	NA	1	1	1	0	3	-1.80249	-4.99313	1.74664	5.26198	1.48837	5.33099	NA	NA	0.071469	5.9409e-07	0.0807001	1.42514e-07	0.136654	9.76804e-08	NA	NA	0.543409	3.868e-05	0.68517	2.64331e-05	0.740818	1.56236e-05	NA	NA
RNF123	4.2614e-05	0.00158238	-4.09283	Brain_Cerebellum	7.51085e-06	0.000893142	-4.47867	Brain_Nucleus_accumbens_basal_ganglia	5.37063e-06	0.000606821	-4.54976	NA	NA	NA	1	1	1	0	3	-1.80249	-4.99313	1.74664	5.26198	1.83048	5.36775	NA	NA	0.071469	5.9409e-07	0.0807001	1.42514e-07	0.0671777	7.97245e-08	NA	NA	0.543409	3.868e-05	0.68517	2.64331e-05	0.62875	1.22418e-05	NA	NA
RNF123	4.2614e-05	0.00158238	-4.09283	Brain_Cerebellum	7.51085e-06	0.000893142	-4.47867	Breast_Mammary_Tissue	5.37063e-06	0.000565626	-4.54976	NA	NA	NA	1	1	1	0	3	-1.80249	-4.99313	1.74664	5.26198	1.83048	5.36775	NA	NA	0.071469	5.9409e-07	0.0807001	1.42514e-07	0.0671777	7.97245e-08	NA	NA	0.543409	3.868e-05	0.68517	2.64331e-05	0.620928	1.10201e-05	NA	NA
RNF123	4.2614e-05	0.00158238	-4.09283	Brain_Cerebellum	7.51085e-06	0.000893142	-4.47867	Cells_Cultured_fibroblasts	7.51085e-06	0.000700029	-4.47867	NA	NA	NA	1	1	1	0	3	-1.80249	-4.99313	1.74664	5.26198	1.74664	5.26198	NA	NA	0.071469	5.9409e-07	0.0807001	1.42514e-07	0.0807001	1.42514e-07	NA	NA	0.543409	3.868e-05	0.68517	2.64331e-05	0.641409	1.86802e-05	NA	NA
RNF123	4.2614e-05	0.00158238	-4.09283	Brain_Cerebellum	7.51085e-06	0.000893142	-4.47867	Cells_EBV-transformed_lymphocytes	7.51085e-06	0.000635307	4.47867	NA	NA	NA	1	1	1	0	3	-1.80249	-4.99313	1.74664	5.26198	-1.74664	-5.26198	NA	NA	0.071469	5.9409e-07	0.0807001	1.42514e-07	0.0807001	1.42514e-07	NA	NA	0.543409	3.868e-05	0.68517	2.64331e-05	0.640241	1.58284e-05	NA	NA
RNF123	4.2614e-05	0.00158238	-4.09283	Brain_Cerebellum	7.51085e-06	0.000893142	-4.47867	Colon_Sigmoid	7.51085e-06	0.000717768	-4.47867	NA	NA	NA	1	1	1	0	3	-1.80249	-4.99313	1.74664	5.26198	1.14092	4.84228	NA	NA	0.071469	5.9409e-07	0.0807001	1.42514e-07	0.253902	1.28359e-06	NA	NA	0.543409	3.868e-05	0.68517	2.64331e-05	0.827482	0.000123873	NA	NA
RNF123	4.2614e-05	0.00158238	-4.09283	Brain_Cerebellum	7.51085e-06	0.000893142	-4.47867	Colon_Transverse	6.0337e-06	0.000632414	-4.52521	NA	NA	NA	1	1	1	0	3	-1.80249	-4.99313	1.74664	5.26198	1.48837	5.33099	NA	NA	0.071469	5.9409e-07	0.0807001	1.42514e-07	0.136654	9.76804e-08	NA	NA	0.543409	3.868e-05	0.68517	2.64331e-05	0.732653	1.45466e-05	NA	NA
RNF123	4.2614e-05	0.00158238	-4.09283	Brain_Cerebellum	7.51085e-06	0.000893142	-4.47867	Esophagus_Gastroesophageal_Junction	7.51085e-06	0.000756131	-4.47867	NA	NA	NA	1	1	1	0	3	-1.80249	-4.99313	1.74664	5.26198	1.16947	4.92007	NA	NA	0.071469	5.9409e-07	0.0807001	1.42514e-07	0.242213	8.65121e-07	NA	NA	0.543409	3.868e-05	0.68517	2.64331e-05	0.821292	8.73799e-05	NA	NA
RNF123	4.2614e-05	0.00158238	-4.09283	Brain_Cerebellum	7.51085e-06	0.000893142	-4.47867	Esophagus_Muscularis	7.51085e-06	0.000745795	4.47867	NA	NA	NA	1	1	1	0	3	-1.80249	-4.99313	1.74664	5.26198	-1.74664	-5.26198	NA	NA	0.071469	5.9409e-07	0.0807001	1.42514e-07	0.0807001	1.42514e-07	NA	NA	0.543409	3.868e-05	0.68517	2.64331e-05	0.643523	1.75002e-05	NA	NA
RNF123	4.2614e-05	0.00158238	-4.09283	Brain_Cerebellum	7.51085e-06	0.000893142	-4.47867	Heart_Left_Ventricle	7.51085e-06	0.000841998	-4.47867	NA	NA	NA	1	1	1	0	3	-1.80249	-4.99313	1.74664	5.26198	1.74664	5.26198	NA	NA	0.071469	5.9409e-07	0.0807001	1.42514e-07	0.0807001	1.42514e-07	NA	NA	0.543409	3.868e-05	0.68517	2.64331e-05	0.648464	2.03716e-05	NA	NA
RNF123	4.2614e-05	0.00158238	-4.09283	Brain_Cerebellum	7.51085e-06	0.000893142	-4.47867	Liver	5.37063e-06	0.000662431	-4.54976	NA	NA	NA	1	1	1	0	3	-1.80249	-4.99313	1.74664	5.26198	1.83048	5.36775	NA	NA	0.071469	5.9409e-07	0.0807001	1.42514e-07	0.0671777	7.97245e-08	NA	NA	0.543409	3.868e-05	0.68517	2.64331e-05	0.615864	1.29926e-05	NA	NA
RNF123	4.2614e-05	0.00158238	-4.09283	Brain_Cerebellum	7.51085e-06	0.000893142	-4.47867	Lung	6.0337e-06	0.00058531	-4.52521	NA	NA	NA	1	1	1	0	3	-1.80249	-4.99313	1.74664	5.26198	1.48837	5.33099	NA	NA	0.071469	5.9409e-07	0.0807001	1.42514e-07	0.136654	9.76804e-08	NA	NA	0.543409	3.868e-05	0.68517	2.64331e-05	0.721964	1.41745e-05	NA	NA
RNF123	4.2614e-05	0.00158238	-4.09283	Brain_Cerebellum	7.51085e-06	0.000893142	-4.47867	Muscle_Skeletal	7.51085e-06	0.000743392	-4.47867	NA	NA	NA	1	1	1	0	3	-1.80249	-4.99313	1.74664	5.26198	1.74664	5.26198	NA	NA	0.071469	5.9409e-07	0.0807001	1.42514e-07	0.0807001	1.42514e-07	NA	NA	0.543409	3.868e-05	0.68517	2.64331e-05	0.633591	2.02995e-05	NA	NA
RNF123	4.2614e-05	0.00158238	-4.09283	Brain_Cerebellum	7.51085e-06	0.000893142	-4.47867	Nerve_Tibial	5.37063e-06	0.000568956	-4.54976	NA	NA	NA	1	1	1	0	3	-1.80249	-4.99313	1.74664	5.26198	1.83048	5.36775	NA	NA	0.071469	5.9409e-07	0.0807001	1.42514e-07	0.0671777	7.97245e-08	NA	NA	0.543409	3.868e-05	0.68517	2.64331e-05	0.617194	1.15833e-05	NA	NA
RNF123	4.2614e-05	0.00158238	-4.09283	Brain_Cerebellum	7.51085e-06	0.000893142	-4.47867	Ovary	6.0337e-06	0.000642194	-4.52521	NA	NA	NA	1	1	1	0	3	-1.80249	-4.99313	1.74664	5.26198	1.48837	5.33099	NA	NA	0.071469	5.9409e-07	0.0807001	1.42514e-07	0.136654	9.76804e-08	NA	NA	0.543409	3.868e-05	0.68517	2.64331e-05	0.72189	1.40544e-05	NA	NA
RNF123	4.2614e-05	0.00158238	-4.09283	Brain_Cerebellum	7.51085e-06	0.000893142	-4.47867	Pituitary	5.37063e-06	0.000606904	-4.54976	NA	NA	NA	1	1	1	0	3	-1.80249	-4.99313	1.74664	5.26198	1.83048	5.36775	NA	NA	0.071469	5.9409e-07	0.0807001	1.42514e-07	0.0671777	7.97245e-08	NA	NA	0.543409	3.868e-05	0.68517	2.64331e-05	0.64054	1.19142e-05	NA	NA
RNF123	4.2614e-05	0.00158238	-4.09283	Brain_Cerebellum	7.51085e-06	0.000893142	-4.47867	Prostate	5.37063e-06	0.000557042	-4.54976	NA	NA	NA	1	1	1	0	3	-1.80249	-4.99313	1.74664	5.26198	1.83048	5.36775	NA	NA	0.071469	5.9409e-07	0.0807001	1.42514e-07	0.0671777	7.97245e-08	NA	NA	0.543409	3.868e-05	0.68517	2.64331e-05	0.636174	1.14902e-05	NA	NA
RNF123	4.2614e-05	0.00158238	-4.09283	Brain_Cerebellum	7.51085e-06	0.000893142	-4.47867	Skin_Not_Sun_Exposed_Suprapubic	5.37063e-06	0.000609612	-4.54976	NA	NA	NA	1	1	1	0	3	-1.80249	-4.99313	1.74664	5.26198	1.83048	5.36775	NA	NA	0.071469	5.9409e-07	0.0807001	1.42514e-07	0.0671777	7.97245e-08	NA	NA	0.543409	3.868e-05	0.68517	2.64331e-05	0.621101	1.17943e-05	NA	NA
RNF123	4.2614e-05	0.00158238	-4.09283	Brain_Cerebellum	7.51085e-06	0.000893142	-4.47867	Skin_Sun_Exposed_Lower_leg	6.0337e-06	0.000647114	-4.52521	NA	NA	NA	1	1	1	0	3	-1.80249	-4.99313	1.74664	5.26198	1.48837	5.33099	NA	NA	0.071469	5.9409e-07	0.0807001	1.42514e-07	0.136654	9.76804e-08	NA	NA	0.543409	3.868e-05	0.68517	2.64331e-05	0.737212	1.36753e-05	NA	NA
RNF123	4.2614e-05	0.00158238	-4.09283	Brain_Cerebellum	7.51085e-06	0.000893142	-4.47867	Small_Intestine_Terminal_Ileum	5.37063e-06	0.000560894	-4.54976	NA	NA	NA	1	1	1	0	3	-1.80249	-4.99313	1.74664	5.26198	1.83048	5.36775	NA	NA	0.071469	5.9409e-07	0.0807001	1.42514e-07	0.0671777	7.97245e-08	NA	NA	0.543409	3.868e-05	0.68517	2.64331e-05	0.626413	1.21356e-05	NA	NA
RNF123	4.2614e-05	0.00158238	-4.09283	Brain_Cerebellum	7.51085e-06	0.000893142	-4.47867	Spleen	7.24896e-06	0.00072705	-4.48624	NA	NA	NA	1	1	1	0	3	-1.80249	-4.99313	1.74664	5.26198	1.26125	5.18038	NA	NA	0.071469	5.9409e-07	0.0807001	1.42514e-07	0.207218	2.21438e-07	NA	NA	0.543409	3.868e-05	0.68517	2.64331e-05	0.802717	2.67248e-05	NA	NA
RNF123	4.2614e-05	0.00158238	-4.09283	Brain_Cerebellum	7.51085e-06	0.000893142	-4.47867	Testis	7.51085e-06	0.000880122	-4.47867	NA	NA	NA	1	1	1	0	3	-1.80249	-4.99313	1.74664	5.26198	1.74664	5.26198	NA	NA	0.071469	5.9409e-07	0.0807001	1.42514e-07	0.0807001	1.42514e-07	NA	NA	0.543409	3.868e-05	0.68517	2.64331e-05	0.670599	2.178e-05	NA	NA
RNF123	4.2614e-05	0.00158238	-4.09283	Brain_Cerebellum	7.51085e-06	0.000893142	-4.47867	Thyroid	5.37063e-06	0.000552602	-4.54976	NA	NA	NA	1	1	1	0	3	-1.80249	-4.99313	1.74664	5.26198	1.83048	5.36775	NA	NA	0.071469	5.9409e-07	0.0807001	1.42514e-07	0.0671777	7.97245e-08	NA	NA	0.543409	3.868e-05	0.68517	2.64331e-05	0.600764	1.1034e-05	NA	NA
RNF123	4.2614e-05	0.00158238	-4.09283	Brain_Cerebellum	7.51085e-06	0.000893142	-4.47867	Uterus	5.37063e-06	0.000584383	-4.54976	NA	NA	NA	1	1	1	0	3	-1.80249	-4.99313	1.74664	5.26198	1.83048	5.36775	NA	NA	0.071469	5.9409e-07	0.0807001	1.42514e-07	0.0671777	7.97245e-08	NA	NA	0.543409	3.868e-05	0.68517	2.64331e-05	0.604595	1.14958e-05	NA	NA
RNF123	4.2614e-05	0.00158238	-4.09283	Brain_Cerebellum	7.51085e-06	0.000893142	-4.47867	Vagina	6.0337e-06	0.00065306	-4.52521	NA	NA	NA	1	1	1	0	3	-1.80249	-4.99313	1.74664	5.26198	1.48837	5.33099	NA	NA	0.071469	5.9409e-07	0.0807001	1.42514e-07	0.136654	9.76804e-08	NA	NA	0.543409	3.868e-05	0.68517	2.64331e-05	0.747364	1.45688e-05	NA	NA
RNF123	4.2614e-05	0.00158238	-4.09283	Brain_Cerebellum	7.51085e-06	0.000893142	-4.47867	Whole_Blood	5.37063e-06	0.000486694	-4.54976	NA	NA	NA	1	1	1	0	3	-1.80249	-4.99313	1.74664	5.26198	1.83048	5.36775	NA	NA	0.071469	5.9409e-07	0.0807001	1.42514e-07	0.0671777	7.97245e-08	NA	NA	0.543409	3.868e-05	0.68517	2.64331e-05	0.611121	1.09661e-05	NA	NA
RNF123	4.2614e-05	0.00158238	-4.09283	Brain_Cerebellum	7.51085e-06	0.000893142	-4.47867	smultixcan	5.44188e-06	0.000532477	-4.53599	NA	NA	NA	1	1	1	0	3	-1.80249	-4.99313	1.74664	5.26198	1.65069	5.34358	NA	NA	0.071469	5.9409e-07	0.0807001	1.42514e-07	0.0978004	8.471e-08	NA	NA	0.543409	3.868e-05	0.68517	2.64331e-05	0.666503	1.18227e-05	NA	NA
RNF123	4.2614e-05	0.00158238	-4.09283	Brain_Cortex	7.51085e-06	0.000861008	-4.47867	Adipose_Subcutaneous	6.0337e-06	0.00063067	-4.52521	NA	NA	NA	1	1	1	0	3	-1.80249	-4.99313	1.74664	5.26198	1.48837	5.33099	NA	NA	0.071469	5.9409e-07	0.0807001	1.42514e-07	0.136654	9.76804e-08	NA	NA	0.543409	3.868e-05	0.69069	2.53841e-05	0.724709	1.39973e-05	NA	NA
RNF123	4.2614e-05	0.00158238	-4.09283	Brain_Cortex	7.51085e-06	0.000861008	-4.47867	Adipose_Visceral_Omentum	6.0337e-06	0.000633346	-4.52521	NA	NA	NA	1	1	1	0	3	-1.80249	-4.99313	1.74664	5.26198	1.48837	5.33099	NA	NA	0.071469	5.9409e-07	0.0807001	1.42514e-07	0.136654	9.76804e-08	NA	NA	0.543409	3.868e-05	0.69069	2.53841e-05	0.721184	1.36877e-05	NA	NA
RNF123	4.2614e-05	0.00158238	-4.09283	Brain_Cortex	7.51085e-06	0.000861008	-4.47867	Adrenal_Gland	5.37063e-06	0.000558033	-4.54976	NA	NA	NA	1	1	1	0	3	-1.80249	-4.99313	1.74664	5.26198	1.83048	5.36775	NA	NA	0.071469	5.9409e-07	0.0807001	1.42514e-07	0.0671777	7.97245e-08	NA	NA	0.543409	3.868e-05	0.69069	2.53841e-05	0.627537	1.17972e-05	NA	NA
RNF123	4.2614e-05	0.00158238	-4.09283	Brain_Cortex	7.51085e-06	0.000861008	-4.47867	Artery_Aorta	7.51085e-06	0.000692985	4.47867	NA	NA	NA	1	1	1	0	3	-1.80249	-4.99313	1.74664	5.26198	-1.74664	-5.26198	NA	NA	0.071469	5.9409e-07	0.0807001	1.42514e-07	0.0807001	1.42514e-07	NA	NA	0.543409	3.868e-05	0.69069	2.53841e-05	0.638373	1.78026e-05	NA	NA
RNF123	4.2614e-05	0.00158238	-4.09283	Brain_Cortex	7.51085e-06	0.000861008	-4.47867	Artery_Coronary	7.51085e-06	0.000799864	4.47867	NA	NA	NA	1	1	1	0	3	-1.80249	-4.99313	1.74664	5.26198	-1.74664	-5.26198	NA	NA	0.071469	5.9409e-07	0.0807001	1.42514e-07	0.0807001	1.42514e-07	NA	NA	0.543409	3.868e-05	0.69069	2.53841e-05	0.635553	1.9503e-05	NA	NA
RNF123	4.2614e-05	0.00158238	-4.09283	Brain_Cortex	7.51085e-06	0.000861008	-4.47867	Brain_Caudate_basal_ganglia	5.37063e-06	0.000613548	-4.54976	NA	NA	NA	1	1	1	0	3	-1.80249	-4.99313	1.74664	5.26198	1.83048	5.36775	NA	NA	0.071469	5.9409e-07	0.0807001	1.42514e-07	0.0671777	7.97245e-08	NA	NA	0.543409	3.868e-05	0.69069	2.53841e-05	0.63356	1.1995e-05	NA	NA
RNF123	4.2614e-05	0.00158238	-4.09283	Brain_Cortex	7.51085e-06	0.000861008	-4.47867	Brain_Cerebellar_Hemisphere	6.0337e-06	0.000583972	4.52521	NA	NA	NA	1	1	1	0	3	-1.80249	-4.99313	1.74664	5.26198	-1.48837	-5.33099	NA	NA	0.071469	5.9409e-07	0.0807001	1.42514e-07	0.136654	9.76804e-08	NA	NA	0.543409	3.868e-05	0.69069	2.53841e-05	0.723347	1.30846e-05	NA	NA
RNF123	4.2614e-05	0.00158238	-4.09283	Brain_Cortex	7.51085e-06	0.000861008	-4.47867	Brain_Cerebellum	6.0337e-06	0.000623855	4.52521	NA	NA	NA	1	1	1	0	3	-1.80249	-4.99313	1.74664	5.26198	-1.48837	-5.33099	NA	NA	0.071469	5.9409e-07	0.0807001	1.42514e-07	0.136654	9.76804e-08	NA	NA	0.543409	3.868e-05	0.69069	2.53841e-05	0.737066	1.32041e-05	NA	NA
RNF123	4.2614e-05	0.00158238	-4.09283	Brain_Cortex	7.51085e-06	0.000861008	-4.47867	Brain_Cortex	6.0337e-06	0.000658213	-4.52521	NA	NA	NA	1	1	1	0	3	-1.80249	-4.99313	1.74664	5.26198	1.48837	5.33099	NA	NA	0.071469	5.9409e-07	0.0807001	1.42514e-07	0.136654	9.76804e-08	NA	NA	0.543409	3.868e-05	0.69069	2.53841e-05	0.733521	1.35372e-05	NA	NA
RNF123	4.2614e-05	0.00158238	-4.09283	Brain_Cortex	7.51085e-06	0.000861008	-4.47867	Brain_Frontal_Cortex_BA9	6.0337e-06	0.00067035	-4.52521	NA	NA	NA	1	1	1	0	3	-1.80249	-4.99313	1.74664	5.26198	1.48837	5.33099	NA	NA	0.071469	5.9409e-07	0.0807001	1.42514e-07	0.136654	9.76804e-08	NA	NA	0.543409	3.868e-05	0.69069	2.53841e-05	0.733213	1.4175e-05	NA	NA
RNF123	4.2614e-05	0.00158238	-4.09283	Brain_Cortex	7.51085e-06	0.000861008	-4.47867	Brain_Hypothalamus	6.0337e-06	0.000682429	-4.52521	NA	NA	NA	1	1	1	0	3	-1.80249	-4.99313	1.74664	5.26198	1.48837	5.33099	NA	NA	0.071469	5.9409e-07	0.0807001	1.42514e-07	0.136654	9.76804e-08	NA	NA	0.543409	3.868e-05	0.69069	2.53841e-05	0.740818	1.56236e-05	NA	NA
RNF123	4.2614e-05	0.00158238	-4.09283	Brain_Cortex	7.51085e-06	0.000861008	-4.47867	Brain_Nucleus_accumbens_basal_ganglia	5.37063e-06	0.000606821	-4.54976	NA	NA	NA	1	1	1	0	3	-1.80249	-4.99313	1.74664	5.26198	1.83048	5.36775	NA	NA	0.071469	5.9409e-07	0.0807001	1.42514e-07	0.0671777	7.97245e-08	NA	NA	0.543409	3.868e-05	0.69069	2.53841e-05	0.62875	1.22418e-05	NA	NA
RNF123	4.2614e-05	0.00158238	-4.09283	Brain_Cortex	7.51085e-06	0.000861008	-4.47867	Breast_Mammary_Tissue	5.37063e-06	0.000565626	-4.54976	NA	NA	NA	1	1	1	0	3	-1.80249	-4.99313	1.74664	5.26198	1.83048	5.36775	NA	NA	0.071469	5.9409e-07	0.0807001	1.42514e-07	0.0671777	7.97245e-08	NA	NA	0.543409	3.868e-05	0.69069	2.53841e-05	0.620928	1.10201e-05	NA	NA
RNF123	4.2614e-05	0.00158238	-4.09283	Brain_Cortex	7.51085e-06	0.000861008	-4.47867	Cells_Cultured_fibroblasts	7.51085e-06	0.000700029	-4.47867	NA	NA	NA	1	1	1	0	3	-1.80249	-4.99313	1.74664	5.26198	1.74664	5.26198	NA	NA	0.071469	5.9409e-07	0.0807001	1.42514e-07	0.0807001	1.42514e-07	NA	NA	0.543409	3.868e-05	0.69069	2.53841e-05	0.641409	1.86802e-05	NA	NA
RNF123	4.2614e-05	0.00158238	-4.09283	Brain_Cortex	7.51085e-06	0.000861008	-4.47867	Cells_EBV-transformed_lymphocytes	7.51085e-06	0.000635307	4.47867	NA	NA	NA	1	1	1	0	3	-1.80249	-4.99313	1.74664	5.26198	-1.74664	-5.26198	NA	NA	0.071469	5.9409e-07	0.0807001	1.42514e-07	0.0807001	1.42514e-07	NA	NA	0.543409	3.868e-05	0.69069	2.53841e-05	0.640241	1.58284e-05	NA	NA
RNF123	4.2614e-05	0.00158238	-4.09283	Brain_Cortex	7.51085e-06	0.000861008	-4.47867	Colon_Sigmoid	7.51085e-06	0.000717768	-4.47867	NA	NA	NA	1	1	1	0	3	-1.80249	-4.99313	1.74664	5.26198	1.14092	4.84228	NA	NA	0.071469	5.9409e-07	0.0807001	1.42514e-07	0.253902	1.28359e-06	NA	NA	0.543409	3.868e-05	0.69069	2.53841e-05	0.827482	0.000123873	NA	NA
RNF123	4.2614e-05	0.00158238	-4.09283	Brain_Cortex	7.51085e-06	0.000861008	-4.47867	Colon_Transverse	6.0337e-06	0.000632414	-4.52521	NA	NA	NA	1	1	1	0	3	-1.80249	-4.99313	1.74664	5.26198	1.48837	5.33099	NA	NA	0.071469	5.9409e-07	0.0807001	1.42514e-07	0.136654	9.76804e-08	NA	NA	0.543409	3.868e-05	0.69069	2.53841e-05	0.732653	1.45466e-05	NA	NA
RNF123	4.2614e-05	0.00158238	-4.09283	Brain_Cortex	7.51085e-06	0.000861008	-4.47867	Esophagus_Gastroesophageal_Junction	7.51085e-06	0.000756131	-4.47867	NA	NA	NA	1	1	1	0	3	-1.80249	-4.99313	1.74664	5.26198	1.16947	4.92007	NA	NA	0.071469	5.9409e-07	0.0807001	1.42514e-07	0.242213	8.65121e-07	NA	NA	0.543409	3.868e-05	0.69069	2.53841e-05	0.821292	8.73799e-05	NA	NA
RNF123	4.2614e-05	0.00158238	-4.09283	Brain_Cortex	7.51085e-06	0.000861008	-4.47867	Esophagus_Muscularis	7.51085e-06	0.000745795	4.47867	NA	NA	NA	1	1	1	0	3	-1.80249	-4.99313	1.74664	5.26198	-1.74664	-5.26198	NA	NA	0.071469	5.9409e-07	0.0807001	1.42514e-07	0.0807001	1.42514e-07	NA	NA	0.543409	3.868e-05	0.69069	2.53841e-05	0.643523	1.75002e-05	NA	NA
RNF123	4.2614e-05	0.00158238	-4.09283	Brain_Cortex	7.51085e-06	0.000861008	-4.47867	Heart_Left_Ventricle	7.51085e-06	0.000841998	-4.47867	NA	NA	NA	1	1	1	0	3	-1.80249	-4.99313	1.74664	5.26198	1.74664	5.26198	NA	NA	0.071469	5.9409e-07	0.0807001	1.42514e-07	0.0807001	1.42514e-07	NA	NA	0.543409	3.868e-05	0.69069	2.53841e-05	0.648464	2.03716e-05	NA	NA
RNF123	4.2614e-05	0.00158238	-4.09283	Brain_Cortex	7.51085e-06	0.000861008	-4.47867	Liver	5.37063e-06	0.000662431	-4.54976	NA	NA	NA	1	1	1	0	3	-1.80249	-4.99313	1.74664	5.26198	1.83048	5.36775	NA	NA	0.071469	5.9409e-07	0.0807001	1.42514e-07	0.0671777	7.97245e-08	NA	NA	0.543409	3.868e-05	0.69069	2.53841e-05	0.615864	1.29926e-05	NA	NA
RNF123	4.2614e-05	0.00158238	-4.09283	Brain_Cortex	7.51085e-06	0.000861008	-4.47867	Lung	6.0337e-06	0.00058531	-4.52521	NA	NA	NA	1	1	1	0	3	-1.80249	-4.99313	1.74664	5.26198	1.48837	5.33099	NA	NA	0.071469	5.9409e-07	0.0807001	1.42514e-07	0.136654	9.76804e-08	NA	NA	0.543409	3.868e-05	0.69069	2.53841e-05	0.721964	1.41745e-05	NA	NA
RNF123	4.2614e-05	0.00158238	-4.09283	Brain_Cortex	7.51085e-06	0.000861008	-4.47867	Muscle_Skeletal	7.51085e-06	0.000743392	-4.47867	NA	NA	NA	1	1	1	0	3	-1.80249	-4.99313	1.74664	5.26198	1.74664	5.26198	NA	NA	0.071469	5.9409e-07	0.0807001	1.42514e-07	0.0807001	1.42514e-07	NA	NA	0.543409	3.868e-05	0.69069	2.53841e-05	0.633591	2.02995e-05	NA	NA
RNF123	4.2614e-05	0.00158238	-4.09283	Brain_Cortex	7.51085e-06	0.000861008	-4.47867	Nerve_Tibial	5.37063e-06	0.000568956	-4.54976	NA	NA	NA	1	1	1	0	3	-1.80249	-4.99313	1.74664	5.26198	1.83048	5.36775	NA	NA	0.071469	5.9409e-07	0.0807001	1.42514e-07	0.0671777	7.97245e-08	NA	NA	0.543409	3.868e-05	0.69069	2.53841e-05	0.617194	1.15833e-05	NA	NA
RNF123	4.2614e-05	0.00158238	-4.09283	Brain_Cortex	7.51085e-06	0.000861008	-4.47867	Ovary	6.0337e-06	0.000642194	-4.52521	NA	NA	NA	1	1	1	0	3	-1.80249	-4.99313	1.74664	5.26198	1.48837	5.33099	NA	NA	0.071469	5.9409e-07	0.0807001	1.42514e-07	0.136654	9.76804e-08	NA	NA	0.543409	3.868e-05	0.69069	2.53841e-05	0.72189	1.40544e-05	NA	NA
RNF123	4.2614e-05	0.00158238	-4.09283	Brain_Cortex	7.51085e-06	0.000861008	-4.47867	Pituitary	5.37063e-06	0.000606904	-4.54976	NA	NA	NA	1	1	1	0	3	-1.80249	-4.99313	1.74664	5.26198	1.83048	5.36775	NA	NA	0.071469	5.9409e-07	0.0807001	1.42514e-07	0.0671777	7.97245e-08	NA	NA	0.543409	3.868e-05	0.69069	2.53841e-05	0.64054	1.19142e-05	NA	NA
RNF123	4.2614e-05	0.00158238	-4.09283	Brain_Cortex	7.51085e-06	0.000861008	-4.47867	Prostate	5.37063e-06	0.000557042	-4.54976	NA	NA	NA	1	1	1	0	3	-1.80249	-4.99313	1.74664	5.26198	1.83048	5.36775	NA	NA	0.071469	5.9409e-07	0.0807001	1.42514e-07	0.0671777	7.97245e-08	NA	NA	0.543409	3.868e-05	0.69069	2.53841e-05	0.636174	1.14902e-05	NA	NA
RNF123	4.2614e-05	0.00158238	-4.09283	Brain_Cortex	7.51085e-06	0.000861008	-4.47867	Skin_Not_Sun_Exposed_Suprapubic	5.37063e-06	0.000609612	-4.54976	NA	NA	NA	1	1	1	0	3	-1.80249	-4.99313	1.74664	5.26198	1.83048	5.36775	NA	NA	0.071469	5.9409e-07	0.0807001	1.42514e-07	0.0671777	7.97245e-08	NA	NA	0.543409	3.868e-05	0.69069	2.53841e-05	0.621101	1.17943e-05	NA	NA
RNF123	4.2614e-05	0.00158238	-4.09283	Brain_Cortex	7.51085e-06	0.000861008	-4.47867	Skin_Sun_Exposed_Lower_leg	6.0337e-06	0.000647114	-4.52521	NA	NA	NA	1	1	1	0	3	-1.80249	-4.99313	1.74664	5.26198	1.48837	5.33099	NA	NA	0.071469	5.9409e-07	0.0807001	1.42514e-07	0.136654	9.76804e-08	NA	NA	0.543409	3.868e-05	0.69069	2.53841e-05	0.737212	1.36753e-05	NA	NA
RNF123	4.2614e-05	0.00158238	-4.09283	Brain_Cortex	7.51085e-06	0.000861008	-4.47867	Small_Intestine_Terminal_Ileum	5.37063e-06	0.000560894	-4.54976	NA	NA	NA	1	1	1	0	3	-1.80249	-4.99313	1.74664	5.26198	1.83048	5.36775	NA	NA	0.071469	5.9409e-07	0.0807001	1.42514e-07	0.0671777	7.97245e-08	NA	NA	0.543409	3.868e-05	0.69069	2.53841e-05	0.626413	1.21356e-05	NA	NA
RNF123	4.2614e-05	0.00158238	-4.09283	Brain_Cortex	7.51085e-06	0.000861008	-4.47867	Spleen	7.24896e-06	0.00072705	-4.48624	NA	NA	NA	1	1	1	0	3	-1.80249	-4.99313	1.74664	5.26198	1.26125	5.18038	NA	NA	0.071469	5.9409e-07	0.0807001	1.42514e-07	0.207218	2.21438e-07	NA	NA	0.543409	3.868e-05	0.69069	2.53841e-05	0.802717	2.67248e-05	NA	NA
RNF123	4.2614e-05	0.00158238	-4.09283	Brain_Cortex	7.51085e-06	0.000861008	-4.47867	Testis	7.51085e-06	0.000880122	-4.47867	NA	NA	NA	1	1	1	0	3	-1.80249	-4.99313	1.74664	5.26198	1.74664	5.26198	NA	NA	0.071469	5.9409e-07	0.0807001	1.42514e-07	0.0807001	1.42514e-07	NA	NA	0.543409	3.868e-05	0.69069	2.53841e-05	0.670599	2.178e-05	NA	NA
RNF123	4.2614e-05	0.00158238	-4.09283	Brain_Cortex	7.51085e-06	0.000861008	-4.47867	Thyroid	5.37063e-06	0.000552602	-4.54976	NA	NA	NA	1	1	1	0	3	-1.80249	-4.99313	1.74664	5.26198	1.83048	5.36775	NA	NA	0.071469	5.9409e-07	0.0807001	1.42514e-07	0.0671777	7.97245e-08	NA	NA	0.543409	3.868e-05	0.69069	2.53841e-05	0.600764	1.1034e-05	NA	NA
RNF123	4.2614e-05	0.00158238	-4.09283	Brain_Cortex	7.51085e-06	0.000861008	-4.47867	Uterus	5.37063e-06	0.000584383	-4.54976	NA	NA	NA	1	1	1	0	3	-1.80249	-4.99313	1.74664	5.26198	1.83048	5.36775	NA	NA	0.071469	5.9409e-07	0.0807001	1.42514e-07	0.0671777	7.97245e-08	NA	NA	0.543409	3.868e-05	0.69069	2.53841e-05	0.604595	1.14958e-05	NA	NA
RNF123	4.2614e-05	0.00158238	-4.09283	Brain_Cortex	7.51085e-06	0.000861008	-4.47867	Vagina	6.0337e-06	0.00065306	-4.52521	NA	NA	NA	1	1	1	0	3	-1.80249	-4.99313	1.74664	5.26198	1.48837	5.33099	NA	NA	0.071469	5.9409e-07	0.0807001	1.42514e-07	0.136654	9.76804e-08	NA	NA	0.543409	3.868e-05	0.69069	2.53841e-05	0.747364	1.45688e-05	NA	NA
RNF123	4.2614e-05	0.00158238	-4.09283	Brain_Cortex	7.51085e-06	0.000861008	-4.47867	Whole_Blood	5.37063e-06	0.000486694	-4.54976	NA	NA	NA	1	1	1	0	3	-1.80249	-4.99313	1.74664	5.26198	1.83048	5.36775	NA	NA	0.071469	5.9409e-07	0.0807001	1.42514e-07	0.0671777	7.97245e-08	NA	NA	0.543409	3.868e-05	0.69069	2.53841e-05	0.611121	1.09661e-05	NA	NA
RNF123	4.2614e-05	0.00158238	-4.09283	Brain_Cortex	7.51085e-06	0.000861008	-4.47867	smultixcan	5.44188e-06	0.000532477	-4.53599	NA	NA	NA	1	1	1	0	3	-1.80249	-4.99313	1.74664	5.26198	1.65069	5.34358	NA	NA	0.071469	5.9409e-07	0.0807001	1.42514e-07	0.0978004	8.471e-08	NA	NA	0.543409	3.868e-05	0.69069	2.53841e-05	0.666503	1.18227e-05	NA	NA
RNF123	4.2614e-05	0.00158238	-4.09283	Brain_Frontal_Cortex_BA9	7.51085e-06	0.000827766	-4.47867	Adipose_Subcutaneous	6.0337e-06	0.00063067	-4.52521	NA	NA	NA	1	1	1	0	3	-1.80249	-4.99313	1.74664	5.26198	1.48837	5.33099	NA	NA	0.071469	5.9409e-07	0.0807001	1.42514e-07	0.136654	9.76804e-08	NA	NA	0.543409	3.868e-05	0.68948	2.19527e-05	0.724709	1.39973e-05	NA	NA
RNF123	4.2614e-05	0.00158238	-4.09283	Brain_Frontal_Cortex_BA9	7.51085e-06	0.000827766	-4.47867	Adipose_Visceral_Omentum	6.0337e-06	0.000633346	-4.52521	NA	NA	NA	1	1	1	0	3	-1.80249	-4.99313	1.74664	5.26198	1.48837	5.33099	NA	NA	0.071469	5.9409e-07	0.0807001	1.42514e-07	0.136654	9.76804e-08	NA	NA	0.543409	3.868e-05	0.68948	2.19527e-05	0.721184	1.36877e-05	NA	NA
RNF123	4.2614e-05	0.00158238	-4.09283	Brain_Frontal_Cortex_BA9	7.51085e-06	0.000827766	-4.47867	Adrenal_Gland	5.37063e-06	0.000558033	-4.54976	NA	NA	NA	1	1	1	0	3	-1.80249	-4.99313	1.74664	5.26198	1.83048	5.36775	NA	NA	0.071469	5.9409e-07	0.0807001	1.42514e-07	0.0671777	7.97245e-08	NA	NA	0.543409	3.868e-05	0.68948	2.19527e-05	0.627537	1.17972e-05	NA	NA
RNF123	4.2614e-05	0.00158238	-4.09283	Brain_Frontal_Cortex_BA9	7.51085e-06	0.000827766	-4.47867	Artery_Aorta	7.51085e-06	0.000692985	4.47867	NA	NA	NA	1	1	1	0	3	-1.80249	-4.99313	1.74664	5.26198	-1.74664	-5.26198	NA	NA	0.071469	5.9409e-07	0.0807001	1.42514e-07	0.0807001	1.42514e-07	NA	NA	0.543409	3.868e-05	0.68948	2.19527e-05	0.638373	1.78026e-05	NA	NA
RNF123	4.2614e-05	0.00158238	-4.09283	Brain_Frontal_Cortex_BA9	7.51085e-06	0.000827766	-4.47867	Artery_Coronary	7.51085e-06	0.000799864	4.47867	NA	NA	NA	1	1	1	0	3	-1.80249	-4.99313	1.74664	5.26198	-1.74664	-5.26198	NA	NA	0.071469	5.9409e-07	0.0807001	1.42514e-07	0.0807001	1.42514e-07	NA	NA	0.543409	3.868e-05	0.68948	2.19527e-05	0.635553	1.9503e-05	NA	NA
RNF123	4.2614e-05	0.00158238	-4.09283	Brain_Frontal_Cortex_BA9	7.51085e-06	0.000827766	-4.47867	Brain_Caudate_basal_ganglia	5.37063e-06	0.000613548	-4.54976	NA	NA	NA	1	1	1	0	3	-1.80249	-4.99313	1.74664	5.26198	1.83048	5.36775	NA	NA	0.071469	5.9409e-07	0.0807001	1.42514e-07	0.0671777	7.97245e-08	NA	NA	0.543409	3.868e-05	0.68948	2.19527e-05	0.63356	1.1995e-05	NA	NA
RNF123	4.2614e-05	0.00158238	-4.09283	Brain_Frontal_Cortex_BA9	7.51085e-06	0.000827766	-4.47867	Brain_Cerebellar_Hemisphere	6.0337e-06	0.000583972	4.52521	NA	NA	NA	1	1	1	0	3	-1.80249	-4.99313	1.74664	5.26198	-1.48837	-5.33099	NA	NA	0.071469	5.9409e-07	0.0807001	1.42514e-07	0.136654	9.76804e-08	NA	NA	0.543409	3.868e-05	0.68948	2.19527e-05	0.723347	1.30846e-05	NA	NA
RNF123	4.2614e-05	0.00158238	-4.09283	Brain_Frontal_Cortex_BA9	7.51085e-06	0.000827766	-4.47867	Brain_Cerebellum	6.0337e-06	0.000623855	4.52521	NA	NA	NA	1	1	1	0	3	-1.80249	-4.99313	1.74664	5.26198	-1.48837	-5.33099	NA	NA	0.071469	5.9409e-07	0.0807001	1.42514e-07	0.136654	9.76804e-08	NA	NA	0.543409	3.868e-05	0.68948	2.19527e-05	0.737066	1.32041e-05	NA	NA
RNF123	4.2614e-05	0.00158238	-4.09283	Brain_Frontal_Cortex_BA9	7.51085e-06	0.000827766	-4.47867	Brain_Cortex	6.0337e-06	0.000658213	-4.52521	NA	NA	NA	1	1	1	0	3	-1.80249	-4.99313	1.74664	5.26198	1.48837	5.33099	NA	NA	0.071469	5.9409e-07	0.0807001	1.42514e-07	0.136654	9.76804e-08	NA	NA	0.543409	3.868e-05	0.68948	2.19527e-05	0.733521	1.35372e-05	NA	NA
RNF123	4.2614e-05	0.00158238	-4.09283	Brain_Frontal_Cortex_BA9	7.51085e-06	0.000827766	-4.47867	Brain_Frontal_Cortex_BA9	6.0337e-06	0.00067035	-4.52521	NA	NA	NA	1	1	1	0	3	-1.80249	-4.99313	1.74664	5.26198	1.48837	5.33099	NA	NA	0.071469	5.9409e-07	0.0807001	1.42514e-07	0.136654	9.76804e-08	NA	NA	0.543409	3.868e-05	0.68948	2.19527e-05	0.733213	1.4175e-05	NA	NA
RNF123	4.2614e-05	0.00158238	-4.09283	Brain_Frontal_Cortex_BA9	7.51085e-06	0.000827766	-4.47867	Brain_Hypothalamus	6.0337e-06	0.000682429	-4.52521	NA	NA	NA	1	1	1	0	3	-1.80249	-4.99313	1.74664	5.26198	1.48837	5.33099	NA	NA	0.071469	5.9409e-07	0.0807001	1.42514e-07	0.136654	9.76804e-08	NA	NA	0.543409	3.868e-05	0.68948	2.19527e-05	0.740818	1.56236e-05	NA	NA
RNF123	4.2614e-05	0.00158238	-4.09283	Brain_Frontal_Cortex_BA9	7.51085e-06	0.000827766	-4.47867	Brain_Nucleus_accumbens_basal_ganglia	5.37063e-06	0.000606821	-4.54976	NA	NA	NA	1	1	1	0	3	-1.80249	-4.99313	1.74664	5.26198	1.83048	5.36775	NA	NA	0.071469	5.9409e-07	0.0807001	1.42514e-07	0.0671777	7.97245e-08	NA	NA	0.543409	3.868e-05	0.68948	2.19527e-05	0.62875	1.22418e-05	NA	NA
RNF123	4.2614e-05	0.00158238	-4.09283	Brain_Frontal_Cortex_BA9	7.51085e-06	0.000827766	-4.47867	Breast_Mammary_Tissue	5.37063e-06	0.000565626	-4.54976	NA	NA	NA	1	1	1	0	3	-1.80249	-4.99313	1.74664	5.26198	1.83048	5.36775	NA	NA	0.071469	5.9409e-07	0.0807001	1.42514e-07	0.0671777	7.97245e-08	NA	NA	0.543409	3.868e-05	0.68948	2.19527e-05	0.620928	1.10201e-05	NA	NA
RNF123	4.2614e-05	0.00158238	-4.09283	Brain_Frontal_Cortex_BA9	7.51085e-06	0.000827766	-4.47867	Cells_Cultured_fibroblasts	7.51085e-06	0.000700029	-4.47867	NA	NA	NA	1	1	1	0	3	-1.80249	-4.99313	1.74664	5.26198	1.74664	5.26198	NA	NA	0.071469	5.9409e-07	0.0807001	1.42514e-07	0.0807001	1.42514e-07	NA	NA	0.543409	3.868e-05	0.68948	2.19527e-05	0.641409	1.86802e-05	NA	NA
RNF123	4.2614e-05	0.00158238	-4.09283	Brain_Frontal_Cortex_BA9	7.51085e-06	0.000827766	-4.47867	Cells_EBV-transformed_lymphocytes	7.51085e-06	0.000635307	4.47867	NA	NA	NA	1	1	1	0	3	-1.80249	-4.99313	1.74664	5.26198	-1.74664	-5.26198	NA	NA	0.071469	5.9409e-07	0.0807001	1.42514e-07	0.0807001	1.42514e-07	NA	NA	0.543409	3.868e-05	0.68948	2.19527e-05	0.640241	1.58284e-05	NA	NA
RNF123	4.2614e-05	0.00158238	-4.09283	Brain_Frontal_Cortex_BA9	7.51085e-06	0.000827766	-4.47867	Colon_Sigmoid	7.51085e-06	0.000717768	-4.47867	NA	NA	NA	1	1	1	0	3	-1.80249	-4.99313	1.74664	5.26198	1.14092	4.84228	NA	NA	0.071469	5.9409e-07	0.0807001	1.42514e-07	0.253902	1.28359e-06	NA	NA	0.543409	3.868e-05	0.68948	2.19527e-05	0.827482	0.000123873	NA	NA
RNF123	4.2614e-05	0.00158238	-4.09283	Brain_Frontal_Cortex_BA9	7.51085e-06	0.000827766	-4.47867	Colon_Transverse	6.0337e-06	0.000632414	-4.52521	NA	NA	NA	1	1	1	0	3	-1.80249	-4.99313	1.74664	5.26198	1.48837	5.33099	NA	NA	0.071469	5.9409e-07	0.0807001	1.42514e-07	0.136654	9.76804e-08	NA	NA	0.543409	3.868e-05	0.68948	2.19527e-05	0.732653	1.45466e-05	NA	NA
RNF123	4.2614e-05	0.00158238	-4.09283	Brain_Frontal_Cortex_BA9	7.51085e-06	0.000827766	-4.47867	Esophagus_Gastroesophageal_Junction	7.51085e-06	0.000756131	-4.47867	NA	NA	NA	1	1	1	0	3	-1.80249	-4.99313	1.74664	5.26198	1.16947	4.92007	NA	NA	0.071469	5.9409e-07	0.0807001	1.42514e-07	0.242213	8.65121e-07	NA	NA	0.543409	3.868e-05	0.68948	2.19527e-05	0.821292	8.73799e-05	NA	NA
RNF123	4.2614e-05	0.00158238	-4.09283	Brain_Frontal_Cortex_BA9	7.51085e-06	0.000827766	-4.47867	Esophagus_Muscularis	7.51085e-06	0.000745795	4.47867	NA	NA	NA	1	1	1	0	3	-1.80249	-4.99313	1.74664	5.26198	-1.74664	-5.26198	NA	NA	0.071469	5.9409e-07	0.0807001	1.42514e-07	0.0807001	1.42514e-07	NA	NA	0.543409	3.868e-05	0.68948	2.19527e-05	0.643523	1.75002e-05	NA	NA
RNF123	4.2614e-05	0.00158238	-4.09283	Brain_Frontal_Cortex_BA9	7.51085e-06	0.000827766	-4.47867	Heart_Left_Ventricle	7.51085e-06	0.000841998	-4.47867	NA	NA	NA	1	1	1	0	3	-1.80249	-4.99313	1.74664	5.26198	1.74664	5.26198	NA	NA	0.071469	5.9409e-07	0.0807001	1.42514e-07	0.0807001	1.42514e-07	NA	NA	0.543409	3.868e-05	0.68948	2.19527e-05	0.648464	2.03716e-05	NA	NA
RNF123	4.2614e-05	0.00158238	-4.09283	Brain_Frontal_Cortex_BA9	7.51085e-06	0.000827766	-4.47867	Liver	5.37063e-06	0.000662431	-4.54976	NA	NA	NA	1	1	1	0	3	-1.80249	-4.99313	1.74664	5.26198	1.83048	5.36775	NA	NA	0.071469	5.9409e-07	0.0807001	1.42514e-07	0.0671777	7.97245e-08	NA	NA	0.543409	3.868e-05	0.68948	2.19527e-05	0.615864	1.29926e-05	NA	NA
RNF123	4.2614e-05	0.00158238	-4.09283	Brain_Frontal_Cortex_BA9	7.51085e-06	0.000827766	-4.47867	Lung	6.0337e-06	0.00058531	-4.52521	NA	NA	NA	1	1	1	0	3	-1.80249	-4.99313	1.74664	5.26198	1.48837	5.33099	NA	NA	0.071469	5.9409e-07	0.0807001	1.42514e-07	0.136654	9.76804e-08	NA	NA	0.543409	3.868e-05	0.68948	2.19527e-05	0.721964	1.41745e-05	NA	NA
RNF123	4.2614e-05	0.00158238	-4.09283	Brain_Frontal_Cortex_BA9	7.51085e-06	0.000827766	-4.47867	Muscle_Skeletal	7.51085e-06	0.000743392	-4.47867	NA	NA	NA	1	1	1	0	3	-1.80249	-4.99313	1.74664	5.26198	1.74664	5.26198	NA	NA	0.071469	5.9409e-07	0.0807001	1.42514e-07	0.0807001	1.42514e-07	NA	NA	0.543409	3.868e-05	0.68948	2.19527e-05	0.633591	2.02995e-05	NA	NA
RNF123	4.2614e-05	0.00158238	-4.09283	Brain_Frontal_Cortex_BA9	7.51085e-06	0.000827766	-4.47867	Nerve_Tibial	5.37063e-06	0.000568956	-4.54976	NA	NA	NA	1	1	1	0	3	-1.80249	-4.99313	1.74664	5.26198	1.83048	5.36775	NA	NA	0.071469	5.9409e-07	0.0807001	1.42514e-07	0.0671777	7.97245e-08	NA	NA	0.543409	3.868e-05	0.68948	2.19527e-05	0.617194	1.15833e-05	NA	NA
RNF123	4.2614e-05	0.00158238	-4.09283	Brain_Frontal_Cortex_BA9	7.51085e-06	0.000827766	-4.47867	Ovary	6.0337e-06	0.000642194	-4.52521	NA	NA	NA	1	1	1	0	3	-1.80249	-4.99313	1.74664	5.26198	1.48837	5.33099	NA	NA	0.071469	5.9409e-07	0.0807001	1.42514e-07	0.136654	9.76804e-08	NA	NA	0.543409	3.868e-05	0.68948	2.19527e-05	0.72189	1.40544e-05	NA	NA
RNF123	4.2614e-05	0.00158238	-4.09283	Brain_Frontal_Cortex_BA9	7.51085e-06	0.000827766	-4.47867	Pituitary	5.37063e-06	0.000606904	-4.54976	NA	NA	NA	1	1	1	0	3	-1.80249	-4.99313	1.74664	5.26198	1.83048	5.36775	NA	NA	0.071469	5.9409e-07	0.0807001	1.42514e-07	0.0671777	7.97245e-08	NA	NA	0.543409	3.868e-05	0.68948	2.19527e-05	0.64054	1.19142e-05	NA	NA
RNF123	4.2614e-05	0.00158238	-4.09283	Brain_Frontal_Cortex_BA9	7.51085e-06	0.000827766	-4.47867	Prostate	5.37063e-06	0.000557042	-4.54976	NA	NA	NA	1	1	1	0	3	-1.80249	-4.99313	1.74664	5.26198	1.83048	5.36775	NA	NA	0.071469	5.9409e-07	0.0807001	1.42514e-07	0.0671777	7.97245e-08	NA	NA	0.543409	3.868e-05	0.68948	2.19527e-05	0.636174	1.14902e-05	NA	NA
RNF123	4.2614e-05	0.00158238	-4.09283	Brain_Frontal_Cortex_BA9	7.51085e-06	0.000827766	-4.47867	Skin_Not_Sun_Exposed_Suprapubic	5.37063e-06	0.000609612	-4.54976	NA	NA	NA	1	1	1	0	3	-1.80249	-4.99313	1.74664	5.26198	1.83048	5.36775	NA	NA	0.071469	5.9409e-07	0.0807001	1.42514e-07	0.0671777	7.97245e-08	NA	NA	0.543409	3.868e-05	0.68948	2.19527e-05	0.621101	1.17943e-05	NA	NA
RNF123	4.2614e-05	0.00158238	-4.09283	Brain_Frontal_Cortex_BA9	7.51085e-06	0.000827766	-4.47867	Skin_Sun_Exposed_Lower_leg	6.0337e-06	0.000647114	-4.52521	NA	NA	NA	1	1	1	0	3	-1.80249	-4.99313	1.74664	5.26198	1.48837	5.33099	NA	NA	0.071469	5.9409e-07	0.0807001	1.42514e-07	0.136654	9.76804e-08	NA	NA	0.543409	3.868e-05	0.68948	2.19527e-05	0.737212	1.36753e-05	NA	NA
RNF123	4.2614e-05	0.00158238	-4.09283	Brain_Frontal_Cortex_BA9	7.51085e-06	0.000827766	-4.47867	Small_Intestine_Terminal_Ileum	5.37063e-06	0.000560894	-4.54976	NA	NA	NA	1	1	1	0	3	-1.80249	-4.99313	1.74664	5.26198	1.83048	5.36775	NA	NA	0.071469	5.9409e-07	0.0807001	1.42514e-07	0.0671777	7.97245e-08	NA	NA	0.543409	3.868e-05	0.68948	2.19527e-05	0.626413	1.21356e-05	NA	NA
RNF123	4.2614e-05	0.00158238	-4.09283	Brain_Frontal_Cortex_BA9	7.51085e-06	0.000827766	-4.47867	Spleen	7.24896e-06	0.00072705	-4.48624	NA	NA	NA	1	1	1	0	3	-1.80249	-4.99313	1.74664	5.26198	1.26125	5.18038	NA	NA	0.071469	5.9409e-07	0.0807001	1.42514e-07	0.207218	2.21438e-07	NA	NA	0.543409	3.868e-05	0.68948	2.19527e-05	0.802717	2.67248e-05	NA	NA
RNF123	4.2614e-05	0.00158238	-4.09283	Brain_Frontal_Cortex_BA9	7.51085e-06	0.000827766	-4.47867	Testis	7.51085e-06	0.000880122	-4.47867	NA	NA	NA	1	1	1	0	3	-1.80249	-4.99313	1.74664	5.26198	1.74664	5.26198	NA	NA	0.071469	5.9409e-07	0.0807001	1.42514e-07	0.0807001	1.42514e-07	NA	NA	0.543409	3.868e-05	0.68948	2.19527e-05	0.670599	2.178e-05	NA	NA
RNF123	4.2614e-05	0.00158238	-4.09283	Brain_Frontal_Cortex_BA9	7.51085e-06	0.000827766	-4.47867	Thyroid	5.37063e-06	0.000552602	-4.54976	NA	NA	NA	1	1	1	0	3	-1.80249	-4.99313	1.74664	5.26198	1.83048	5.36775	NA	NA	0.071469	5.9409e-07	0.0807001	1.42514e-07	0.0671777	7.97245e-08	NA	NA	0.543409	3.868e-05	0.68948	2.19527e-05	0.600764	1.1034e-05	NA	NA
RNF123	4.2614e-05	0.00158238	-4.09283	Brain_Frontal_Cortex_BA9	7.51085e-06	0.000827766	-4.47867	Uterus	5.37063e-06	0.000584383	-4.54976	NA	NA	NA	1	1	1	0	3	-1.80249	-4.99313	1.74664	5.26198	1.83048	5.36775	NA	NA	0.071469	5.9409e-07	0.0807001	1.42514e-07	0.0671777	7.97245e-08	NA	NA	0.543409	3.868e-05	0.68948	2.19527e-05	0.604595	1.14958e-05	NA	NA
RNF123	4.2614e-05	0.00158238	-4.09283	Brain_Frontal_Cortex_BA9	7.51085e-06	0.000827766	-4.47867	Vagina	6.0337e-06	0.00065306	-4.52521	NA	NA	NA	1	1	1	0	3	-1.80249	-4.99313	1.74664	5.26198	1.48837	5.33099	NA	NA	0.071469	5.9409e-07	0.0807001	1.42514e-07	0.136654	9.76804e-08	NA	NA	0.543409	3.868e-05	0.68948	2.19527e-05	0.747364	1.45688e-05	NA	NA
RNF123	4.2614e-05	0.00158238	-4.09283	Brain_Frontal_Cortex_BA9	7.51085e-06	0.000827766	-4.47867	Whole_Blood	5.37063e-06	0.000486694	-4.54976	NA	NA	NA	1	1	1	0	3	-1.80249	-4.99313	1.74664	5.26198	1.83048	5.36775	NA	NA	0.071469	5.9409e-07	0.0807001	1.42514e-07	0.0671777	7.97245e-08	NA	NA	0.543409	3.868e-05	0.68948	2.19527e-05	0.611121	1.09661e-05	NA	NA
RNF123	4.2614e-05	0.00158238	-4.09283	Brain_Frontal_Cortex_BA9	7.51085e-06	0.000827766	-4.47867	smultixcan	5.44188e-06	0.000532477	-4.53599	NA	NA	NA	1	1	1	0	3	-1.80249	-4.99313	1.74664	5.26198	1.65069	5.34358	NA	NA	0.071469	5.9409e-07	0.0807001	1.42514e-07	0.0978004	8.471e-08	NA	NA	0.543409	3.868e-05	0.68948	2.19527e-05	0.666503	1.18227e-05	NA	NA
RNF123	4.2614e-05	0.00158238	-4.09283	Brain_Hippocampus	7.99436e-06	0.000892407	-4.46533	Adipose_Subcutaneous	6.0337e-06	0.00063067	-4.52521	NA	NA	NA	1	1	1	0	3	-1.80249	-4.99313	1.61131	5.28016	1.48837	5.33099	NA	NA	0.071469	5.9409e-07	0.107113	1.29072e-07	0.136654	9.76804e-08	NA	NA	0.543409	3.868e-05	0.729219	2.73704e-05	0.724709	1.39973e-05	NA	NA
RNF123	4.2614e-05	0.00158238	-4.09283	Brain_Hippocampus	7.99436e-06	0.000892407	-4.46533	Adipose_Visceral_Omentum	6.0337e-06	0.000633346	-4.52521	NA	NA	NA	1	1	1	0	3	-1.80249	-4.99313	1.61131	5.28016	1.48837	5.33099	NA	NA	0.071469	5.9409e-07	0.107113	1.29072e-07	0.136654	9.76804e-08	NA	NA	0.543409	3.868e-05	0.729219	2.73704e-05	0.721184	1.36877e-05	NA	NA
RNF123	4.2614e-05	0.00158238	-4.09283	Brain_Hippocampus	7.99436e-06	0.000892407	-4.46533	Adrenal_Gland	5.37063e-06	0.000558033	-4.54976	NA	NA	NA	1	1	1	0	3	-1.80249	-4.99313	1.61131	5.28016	1.83048	5.36775	NA	NA	0.071469	5.9409e-07	0.107113	1.29072e-07	0.0671777	7.97245e-08	NA	NA	0.543409	3.868e-05	0.729219	2.73704e-05	0.627537	1.17972e-05	NA	NA
RNF123	4.2614e-05	0.00158238	-4.09283	Brain_Hippocampus	7.99436e-06	0.000892407	-4.46533	Artery_Aorta	7.51085e-06	0.000692985	4.47867	NA	NA	NA	1	1	1	0	3	-1.80249	-4.99313	1.61131	5.28016	-1.74664	-5.26198	NA	NA	0.071469	5.9409e-07	0.107113	1.29072e-07	0.0807001	1.42514e-07	NA	NA	0.543409	3.868e-05	0.729219	2.73704e-05	0.638373	1.78026e-05	NA	NA
RNF123	4.2614e-05	0.00158238	-4.09283	Brain_Hippocampus	7.99436e-06	0.000892407	-4.46533	Artery_Coronary	7.51085e-06	0.000799864	4.47867	NA	NA	NA	1	1	1	0	3	-1.80249	-4.99313	1.61131	5.28016	-1.74664	-5.26198	NA	NA	0.071469	5.9409e-07	0.107113	1.29072e-07	0.0807001	1.42514e-07	NA	NA	0.543409	3.868e-05	0.729219	2.73704e-05	0.635553	1.9503e-05	NA	NA
RNF123	4.2614e-05	0.00158238	-4.09283	Brain_Hippocampus	7.99436e-06	0.000892407	-4.46533	Brain_Caudate_basal_ganglia	5.37063e-06	0.000613548	-4.54976	NA	NA	NA	1	1	1	0	3	-1.80249	-4.99313	1.61131	5.28016	1.83048	5.36775	NA	NA	0.071469	5.9409e-07	0.107113	1.29072e-07	0.0671777	7.97245e-08	NA	NA	0.543409	3.868e-05	0.729219	2.73704e-05	0.63356	1.1995e-05	NA	NA
RNF123	4.2614e-05	0.00158238	-4.09283	Brain_Hippocampus	7.99436e-06	0.000892407	-4.46533	Brain_Cerebellar_Hemisphere	6.0337e-06	0.000583972	4.52521	NA	NA	NA	1	1	1	0	3	-1.80249	-4.99313	1.61131	5.28016	-1.48837	-5.33099	NA	NA	0.071469	5.9409e-07	0.107113	1.29072e-07	0.136654	9.76804e-08	NA	NA	0.543409	3.868e-05	0.729219	2.73704e-05	0.723347	1.30846e-05	NA	NA
RNF123	4.2614e-05	0.00158238	-4.09283	Brain_Hippocampus	7.99436e-06	0.000892407	-4.46533	Brain_Cerebellum	6.0337e-06	0.000623855	4.52521	NA	NA	NA	1	1	1	0	3	-1.80249	-4.99313	1.61131	5.28016	-1.48837	-5.33099	NA	NA	0.071469	5.9409e-07	0.107113	1.29072e-07	0.136654	9.76804e-08	NA	NA	0.543409	3.868e-05	0.729219	2.73704e-05	0.737066	1.32041e-05	NA	NA
RNF123	4.2614e-05	0.00158238	-4.09283	Brain_Hippocampus	7.99436e-06	0.000892407	-4.46533	Brain_Cortex	6.0337e-06	0.000658213	-4.52521	NA	NA	NA	1	1	1	0	3	-1.80249	-4.99313	1.61131	5.28016	1.48837	5.33099	NA	NA	0.071469	5.9409e-07	0.107113	1.29072e-07	0.136654	9.76804e-08	NA	NA	0.543409	3.868e-05	0.729219	2.73704e-05	0.733521	1.35372e-05	NA	NA
RNF123	4.2614e-05	0.00158238	-4.09283	Brain_Hippocampus	7.99436e-06	0.000892407	-4.46533	Brain_Frontal_Cortex_BA9	6.0337e-06	0.00067035	-4.52521	NA	NA	NA	1	1	1	0	3	-1.80249	-4.99313	1.61131	5.28016	1.48837	5.33099	NA	NA	0.071469	5.9409e-07	0.107113	1.29072e-07	0.136654	9.76804e-08	NA	NA	0.543409	3.868e-05	0.729219	2.73704e-05	0.733213	1.4175e-05	NA	NA
RNF123	4.2614e-05	0.00158238	-4.09283	Brain_Hippocampus	7.99436e-06	0.000892407	-4.46533	Brain_Hypothalamus	6.0337e-06	0.000682429	-4.52521	NA	NA	NA	1	1	1	0	3	-1.80249	-4.99313	1.61131	5.28016	1.48837	5.33099	NA	NA	0.071469	5.9409e-07	0.107113	1.29072e-07	0.136654	9.76804e-08	NA	NA	0.543409	3.868e-05	0.729219	2.73704e-05	0.740818	1.56236e-05	NA	NA
RNF123	4.2614e-05	0.00158238	-4.09283	Brain_Hippocampus	7.99436e-06	0.000892407	-4.46533	Brain_Nucleus_accumbens_basal_ganglia	5.37063e-06	0.000606821	-4.54976	NA	NA	NA	1	1	1	0	3	-1.80249	-4.99313	1.61131	5.28016	1.83048	5.36775	NA	NA	0.071469	5.9409e-07	0.107113	1.29072e-07	0.0671777	7.97245e-08	NA	NA	0.543409	3.868e-05	0.729219	2.73704e-05	0.62875	1.22418e-05	NA	NA
RNF123	4.2614e-05	0.00158238	-4.09283	Brain_Hippocampus	7.99436e-06	0.000892407	-4.46533	Breast_Mammary_Tissue	5.37063e-06	0.000565626	-4.54976	NA	NA	NA	1	1	1	0	3	-1.80249	-4.99313	1.61131	5.28016	1.83048	5.36775	NA	NA	0.071469	5.9409e-07	0.107113	1.29072e-07	0.0671777	7.97245e-08	NA	NA	0.543409	3.868e-05	0.729219	2.73704e-05	0.620928	1.10201e-05	NA	NA
RNF123	4.2614e-05	0.00158238	-4.09283	Brain_Hippocampus	7.99436e-06	0.000892407	-4.46533	Cells_Cultured_fibroblasts	7.51085e-06	0.000700029	-4.47867	NA	NA	NA	1	1	1	0	3	-1.80249	-4.99313	1.61131	5.28016	1.74664	5.26198	NA	NA	0.071469	5.9409e-07	0.107113	1.29072e-07	0.0807001	1.42514e-07	NA	NA	0.543409	3.868e-05	0.729219	2.73704e-05	0.641409	1.86802e-05	NA	NA
RNF123	4.2614e-05	0.00158238	-4.09283	Brain_Hippocampus	7.99436e-06	0.000892407	-4.46533	Cells_EBV-transformed_lymphocytes	7.51085e-06	0.000635307	4.47867	NA	NA	NA	1	1	1	0	3	-1.80249	-4.99313	1.61131	5.28016	-1.74664	-5.26198	NA	NA	0.071469	5.9409e-07	0.107113	1.29072e-07	0.0807001	1.42514e-07	NA	NA	0.543409	3.868e-05	0.729219	2.73704e-05	0.640241	1.58284e-05	NA	NA
RNF123	4.2614e-05	0.00158238	-4.09283	Brain_Hippocampus	7.99436e-06	0.000892407	-4.46533	Colon_Sigmoid	7.51085e-06	0.000717768	-4.47867	NA	NA	NA	1	1	1	0	3	-1.80249	-4.99313	1.61131	5.28016	1.14092	4.84228	NA	NA	0.071469	5.9409e-07	0.107113	1.29072e-07	0.253902	1.28359e-06	NA	NA	0.543409	3.868e-05	0.729219	2.73704e-05	0.827482	0.000123873	NA	NA
RNF123	4.2614e-05	0.00158238	-4.09283	Brain_Hippocampus	7.99436e-06	0.000892407	-4.46533	Colon_Transverse	6.0337e-06	0.000632414	-4.52521	NA	NA	NA	1	1	1	0	3	-1.80249	-4.99313	1.61131	5.28016	1.48837	5.33099	NA	NA	0.071469	5.9409e-07	0.107113	1.29072e-07	0.136654	9.76804e-08	NA	NA	0.543409	3.868e-05	0.729219	2.73704e-05	0.732653	1.45466e-05	NA	NA
RNF123	4.2614e-05	0.00158238	-4.09283	Brain_Hippocampus	7.99436e-06	0.000892407	-4.46533	Esophagus_Gastroesophageal_Junction	7.51085e-06	0.000756131	-4.47867	NA	NA	NA	1	1	1	0	3	-1.80249	-4.99313	1.61131	5.28016	1.16947	4.92007	NA	NA	0.071469	5.9409e-07	0.107113	1.29072e-07	0.242213	8.65121e-07	NA	NA	0.543409	3.868e-05	0.729219	2.73704e-05	0.821292	8.73799e-05	NA	NA
RNF123	4.2614e-05	0.00158238	-4.09283	Brain_Hippocampus	7.99436e-06	0.000892407	-4.46533	Esophagus_Muscularis	7.51085e-06	0.000745795	4.47867	NA	NA	NA	1	1	1	0	3	-1.80249	-4.99313	1.61131	5.28016	-1.74664	-5.26198	NA	NA	0.071469	5.9409e-07	0.107113	1.29072e-07	0.0807001	1.42514e-07	NA	NA	0.543409	3.868e-05	0.729219	2.73704e-05	0.643523	1.75002e-05	NA	NA
RNF123	4.2614e-05	0.00158238	-4.09283	Brain_Hippocampus	7.99436e-06	0.000892407	-4.46533	Heart_Left_Ventricle	7.51085e-06	0.000841998	-4.47867	NA	NA	NA	1	1	1	0	3	-1.80249	-4.99313	1.61131	5.28016	1.74664	5.26198	NA	NA	0.071469	5.9409e-07	0.107113	1.29072e-07	0.0807001	1.42514e-07	NA	NA	0.543409	3.868e-05	0.729219	2.73704e-05	0.648464	2.03716e-05	NA	NA
RNF123	4.2614e-05	0.00158238	-4.09283	Brain_Hippocampus	7.99436e-06	0.000892407	-4.46533	Liver	5.37063e-06	0.000662431	-4.54976	NA	NA	NA	1	1	1	0	3	-1.80249	-4.99313	1.61131	5.28016	1.83048	5.36775	NA	NA	0.071469	5.9409e-07	0.107113	1.29072e-07	0.0671777	7.97245e-08	NA	NA	0.543409	3.868e-05	0.729219	2.73704e-05	0.615864	1.29926e-05	NA	NA
RNF123	4.2614e-05	0.00158238	-4.09283	Brain_Hippocampus	7.99436e-06	0.000892407	-4.46533	Lung	6.0337e-06	0.00058531	-4.52521	NA	NA	NA	1	1	1	0	3	-1.80249	-4.99313	1.61131	5.28016	1.48837	5.33099	NA	NA	0.071469	5.9409e-07	0.107113	1.29072e-07	0.136654	9.76804e-08	NA	NA	0.543409	3.868e-05	0.729219	2.73704e-05	0.721964	1.41745e-05	NA	NA
RNF123	4.2614e-05	0.00158238	-4.09283	Brain_Hippocampus	7.99436e-06	0.000892407	-4.46533	Muscle_Skeletal	7.51085e-06	0.000743392	-4.47867	NA	NA	NA	1	1	1	0	3	-1.80249	-4.99313	1.61131	5.28016	1.74664	5.26198	NA	NA	0.071469	5.9409e-07	0.107113	1.29072e-07	0.0807001	1.42514e-07	NA	NA	0.543409	3.868e-05	0.729219	2.73704e-05	0.633591	2.02995e-05	NA	NA
RNF123	4.2614e-05	0.00158238	-4.09283	Brain_Hippocampus	7.99436e-06	0.000892407	-4.46533	Nerve_Tibial	5.37063e-06	0.000568956	-4.54976	NA	NA	NA	1	1	1	0	3	-1.80249	-4.99313	1.61131	5.28016	1.83048	5.36775	NA	NA	0.071469	5.9409e-07	0.107113	1.29072e-07	0.0671777	7.97245e-08	NA	NA	0.543409	3.868e-05	0.729219	2.73704e-05	0.617194	1.15833e-05	NA	NA
RNF123	4.2614e-05	0.00158238	-4.09283	Brain_Hippocampus	7.99436e-06	0.000892407	-4.46533	Ovary	6.0337e-06	0.000642194	-4.52521	NA	NA	NA	1	1	1	0	3	-1.80249	-4.99313	1.61131	5.28016	1.48837	5.33099	NA	NA	0.071469	5.9409e-07	0.107113	1.29072e-07	0.136654	9.76804e-08	NA	NA	0.543409	3.868e-05	0.729219	2.73704e-05	0.72189	1.40544e-05	NA	NA
RNF123	4.2614e-05	0.00158238	-4.09283	Brain_Hippocampus	7.99436e-06	0.000892407	-4.46533	Pituitary	5.37063e-06	0.000606904	-4.54976	NA	NA	NA	1	1	1	0	3	-1.80249	-4.99313	1.61131	5.28016	1.83048	5.36775	NA	NA	0.071469	5.9409e-07	0.107113	1.29072e-07	0.0671777	7.97245e-08	NA	NA	0.543409	3.868e-05	0.729219	2.73704e-05	0.64054	1.19142e-05	NA	NA
RNF123	4.2614e-05	0.00158238	-4.09283	Brain_Hippocampus	7.99436e-06	0.000892407	-4.46533	Prostate	5.37063e-06	0.000557042	-4.54976	NA	NA	NA	1	1	1	0	3	-1.80249	-4.99313	1.61131	5.28016	1.83048	5.36775	NA	NA	0.071469	5.9409e-07	0.107113	1.29072e-07	0.0671777	7.97245e-08	NA	NA	0.543409	3.868e-05	0.729219	2.73704e-05	0.636174	1.14902e-05	NA	NA
RNF123	4.2614e-05	0.00158238	-4.09283	Brain_Hippocampus	7.99436e-06	0.000892407	-4.46533	Skin_Not_Sun_Exposed_Suprapubic	5.37063e-06	0.000609612	-4.54976	NA	NA	NA	1	1	1	0	3	-1.80249	-4.99313	1.61131	5.28016	1.83048	5.36775	NA	NA	0.071469	5.9409e-07	0.107113	1.29072e-07	0.0671777	7.97245e-08	NA	NA	0.543409	3.868e-05	0.729219	2.73704e-05	0.621101	1.17943e-05	NA	NA
RNF123	4.2614e-05	0.00158238	-4.09283	Brain_Hippocampus	7.99436e-06	0.000892407	-4.46533	Skin_Sun_Exposed_Lower_leg	6.0337e-06	0.000647114	-4.52521	NA	NA	NA	1	1	1	0	3	-1.80249	-4.99313	1.61131	5.28016	1.48837	5.33099	NA	NA	0.071469	5.9409e-07	0.107113	1.29072e-07	0.136654	9.76804e-08	NA	NA	0.543409	3.868e-05	0.729219	2.73704e-05	0.737212	1.36753e-05	NA	NA
RNF123	4.2614e-05	0.00158238	-4.09283	Brain_Hippocampus	7.99436e-06	0.000892407	-4.46533	Small_Intestine_Terminal_Ileum	5.37063e-06	0.000560894	-4.54976	NA	NA	NA	1	1	1	0	3	-1.80249	-4.99313	1.61131	5.28016	1.83048	5.36775	NA	NA	0.071469	5.9409e-07	0.107113	1.29072e-07	0.0671777	7.97245e-08	NA	NA	0.543409	3.868e-05	0.729219	2.73704e-05	0.626413	1.21356e-05	NA	NA
RNF123	4.2614e-05	0.00158238	-4.09283	Brain_Hippocampus	7.99436e-06	0.000892407	-4.46533	Spleen	7.24896e-06	0.00072705	-4.48624	NA	NA	NA	1	1	1	0	3	-1.80249	-4.99313	1.61131	5.28016	1.26125	5.18038	NA	NA	0.071469	5.9409e-07	0.107113	1.29072e-07	0.207218	2.21438e-07	NA	NA	0.543409	3.868e-05	0.729219	2.73704e-05	0.802717	2.67248e-05	NA	NA
RNF123	4.2614e-05	0.00158238	-4.09283	Brain_Hippocampus	7.99436e-06	0.000892407	-4.46533	Testis	7.51085e-06	0.000880122	-4.47867	NA	NA	NA	1	1	1	0	3	-1.80249	-4.99313	1.61131	5.28016	1.74664	5.26198	NA	NA	0.071469	5.9409e-07	0.107113	1.29072e-07	0.0807001	1.42514e-07	NA	NA	0.543409	3.868e-05	0.729219	2.73704e-05	0.670599	2.178e-05	NA	NA
RNF123	4.2614e-05	0.00158238	-4.09283	Brain_Hippocampus	7.99436e-06	0.000892407	-4.46533	Thyroid	5.37063e-06	0.000552602	-4.54976	NA	NA	NA	1	1	1	0	3	-1.80249	-4.99313	1.61131	5.28016	1.83048	5.36775	NA	NA	0.071469	5.9409e-07	0.107113	1.29072e-07	0.0671777	7.97245e-08	NA	NA	0.543409	3.868e-05	0.729219	2.73704e-05	0.600764	1.1034e-05	NA	NA
RNF123	4.2614e-05	0.00158238	-4.09283	Brain_Hippocampus	7.99436e-06	0.000892407	-4.46533	Uterus	5.37063e-06	0.000584383	-4.54976	NA	NA	NA	1	1	1	0	3	-1.80249	-4.99313	1.61131	5.28016	1.83048	5.36775	NA	NA	0.071469	5.9409e-07	0.107113	1.29072e-07	0.0671777	7.97245e-08	NA	NA	0.543409	3.868e-05	0.729219	2.73704e-05	0.604595	1.14958e-05	NA	NA
RNF123	4.2614e-05	0.00158238	-4.09283	Brain_Hippocampus	7.99436e-06	0.000892407	-4.46533	Vagina	6.0337e-06	0.00065306	-4.52521	NA	NA	NA	1	1	1	0	3	-1.80249	-4.99313	1.61131	5.28016	1.48837	5.33099	NA	NA	0.071469	5.9409e-07	0.107113	1.29072e-07	0.136654	9.76804e-08	NA	NA	0.543409	3.868e-05	0.729219	2.73704e-05	0.747364	1.45688e-05	NA	NA
RNF123	4.2614e-05	0.00158238	-4.09283	Brain_Hippocampus	7.99436e-06	0.000892407	-4.46533	Whole_Blood	5.37063e-06	0.000486694	-4.54976	NA	NA	NA	1	1	1	0	3	-1.80249	-4.99313	1.61131	5.28016	1.83048	5.36775	NA	NA	0.071469	5.9409e-07	0.107113	1.29072e-07	0.0671777	7.97245e-08	NA	NA	0.543409	3.868e-05	0.729219	2.73704e-05	0.611121	1.09661e-05	NA	NA
RNF123	4.2614e-05	0.00158238	-4.09283	Brain_Hippocampus	7.99436e-06	0.000892407	-4.46533	smultixcan	5.44188e-06	0.000532477	-4.53599	NA	NA	NA	1	1	1	0	3	-1.80249	-4.99313	1.61131	5.28016	1.65069	5.34358	NA	NA	0.071469	5.9409e-07	0.107113	1.29072e-07	0.0978004	8.471e-08	NA	NA	0.543409	3.868e-05	0.729219	2.73704e-05	0.666503	1.18227e-05	NA	NA
RNF123	4.2614e-05	0.00158238	-4.09283	Brain_Hypothalamus	7.99436e-06	0.000942504	-4.46533	Adipose_Subcutaneous	6.0337e-06	0.00063067	-4.52521	NA	NA	NA	1	1	1	0	3	-1.80249	-4.99313	1.61131	5.28016	1.48837	5.33099	NA	NA	0.071469	5.9409e-07	0.107113	1.29072e-07	0.136654	9.76804e-08	NA	NA	0.543409	3.868e-05	0.724537	2.6391e-05	0.724709	1.39973e-05	NA	NA
RNF123	4.2614e-05	0.00158238	-4.09283	Brain_Hypothalamus	7.99436e-06	0.000942504	-4.46533	Adipose_Visceral_Omentum	6.0337e-06	0.000633346	-4.52521	NA	NA	NA	1	1	1	0	3	-1.80249	-4.99313	1.61131	5.28016	1.48837	5.33099	NA	NA	0.071469	5.9409e-07	0.107113	1.29072e-07	0.136654	9.76804e-08	NA	NA	0.543409	3.868e-05	0.724537	2.6391e-05	0.721184	1.36877e-05	NA	NA
RNF123	4.2614e-05	0.00158238	-4.09283	Brain_Hypothalamus	7.99436e-06	0.000942504	-4.46533	Adrenal_Gland	5.37063e-06	0.000558033	-4.54976	NA	NA	NA	1	1	1	0	3	-1.80249	-4.99313	1.61131	5.28016	1.83048	5.36775	NA	NA	0.071469	5.9409e-07	0.107113	1.29072e-07	0.0671777	7.97245e-08	NA	NA	0.543409	3.868e-05	0.724537	2.6391e-05	0.627537	1.17972e-05	NA	NA
RNF123	4.2614e-05	0.00158238	-4.09283	Brain_Hypothalamus	7.99436e-06	0.000942504	-4.46533	Artery_Aorta	7.51085e-06	0.000692985	4.47867	NA	NA	NA	1	1	1	0	3	-1.80249	-4.99313	1.61131	5.28016	-1.74664	-5.26198	NA	NA	0.071469	5.9409e-07	0.107113	1.29072e-07	0.0807001	1.42514e-07	NA	NA	0.543409	3.868e-05	0.724537	2.6391e-05	0.638373	1.78026e-05	NA	NA
RNF123	4.2614e-05	0.00158238	-4.09283	Brain_Hypothalamus	7.99436e-06	0.000942504	-4.46533	Artery_Coronary	7.51085e-06	0.000799864	4.47867	NA	NA	NA	1	1	1	0	3	-1.80249	-4.99313	1.61131	5.28016	-1.74664	-5.26198	NA	NA	0.071469	5.9409e-07	0.107113	1.29072e-07	0.0807001	1.42514e-07	NA	NA	0.543409	3.868e-05	0.724537	2.6391e-05	0.635553	1.9503e-05	NA	NA
RNF123	4.2614e-05	0.00158238	-4.09283	Brain_Hypothalamus	7.99436e-06	0.000942504	-4.46533	Brain_Caudate_basal_ganglia	5.37063e-06	0.000613548	-4.54976	NA	NA	NA	1	1	1	0	3	-1.80249	-4.99313	1.61131	5.28016	1.83048	5.36775	NA	NA	0.071469	5.9409e-07	0.107113	1.29072e-07	0.0671777	7.97245e-08	NA	NA	0.543409	3.868e-05	0.724537	2.6391e-05	0.63356	1.1995e-05	NA	NA
RNF123	4.2614e-05	0.00158238	-4.09283	Brain_Hypothalamus	7.99436e-06	0.000942504	-4.46533	Brain_Cerebellar_Hemisphere	6.0337e-06	0.000583972	4.52521	NA	NA	NA	1	1	1	0	3	-1.80249	-4.99313	1.61131	5.28016	-1.48837	-5.33099	NA	NA	0.071469	5.9409e-07	0.107113	1.29072e-07	0.136654	9.76804e-08	NA	NA	0.543409	3.868e-05	0.724537	2.6391e-05	0.723347	1.30846e-05	NA	NA
RNF123	4.2614e-05	0.00158238	-4.09283	Brain_Hypothalamus	7.99436e-06	0.000942504	-4.46533	Brain_Cerebellum	6.0337e-06	0.000623855	4.52521	NA	NA	NA	1	1	1	0	3	-1.80249	-4.99313	1.61131	5.28016	-1.48837	-5.33099	NA	NA	0.071469	5.9409e-07	0.107113	1.29072e-07	0.136654	9.76804e-08	NA	NA	0.543409	3.868e-05	0.724537	2.6391e-05	0.737066	1.32041e-05	NA	NA
RNF123	4.2614e-05	0.00158238	-4.09283	Brain_Hypothalamus	7.99436e-06	0.000942504	-4.46533	Brain_Cortex	6.0337e-06	0.000658213	-4.52521	NA	NA	NA	1	1	1	0	3	-1.80249	-4.99313	1.61131	5.28016	1.48837	5.33099	NA	NA	0.071469	5.9409e-07	0.107113	1.29072e-07	0.136654	9.76804e-08	NA	NA	0.543409	3.868e-05	0.724537	2.6391e-05	0.733521	1.35372e-05	NA	NA
RNF123	4.2614e-05	0.00158238	-4.09283	Brain_Hypothalamus	7.99436e-06	0.000942504	-4.46533	Brain_Frontal_Cortex_BA9	6.0337e-06	0.00067035	-4.52521	NA	NA	NA	1	1	1	0	3	-1.80249	-4.99313	1.61131	5.28016	1.48837	5.33099	NA	NA	0.071469	5.9409e-07	0.107113	1.29072e-07	0.136654	9.76804e-08	NA	NA	0.543409	3.868e-05	0.724537	2.6391e-05	0.733213	1.4175e-05	NA	NA
RNF123	4.2614e-05	0.00158238	-4.09283	Brain_Hypothalamus	7.99436e-06	0.000942504	-4.46533	Brain_Hypothalamus	6.0337e-06	0.000682429	-4.52521	NA	NA	NA	1	1	1	0	3	-1.80249	-4.99313	1.61131	5.28016	1.48837	5.33099	NA	NA	0.071469	5.9409e-07	0.107113	1.29072e-07	0.136654	9.76804e-08	NA	NA	0.543409	3.868e-05	0.724537	2.6391e-05	0.740818	1.56236e-05	NA	NA
RNF123	4.2614e-05	0.00158238	-4.09283	Brain_Hypothalamus	7.99436e-06	0.000942504	-4.46533	Brain_Nucleus_accumbens_basal_ganglia	5.37063e-06	0.000606821	-4.54976	NA	NA	NA	1	1	1	0	3	-1.80249	-4.99313	1.61131	5.28016	1.83048	5.36775	NA	NA	0.071469	5.9409e-07	0.107113	1.29072e-07	0.0671777	7.97245e-08	NA	NA	0.543409	3.868e-05	0.724537	2.6391e-05	0.62875	1.22418e-05	NA	NA
RNF123	4.2614e-05	0.00158238	-4.09283	Brain_Hypothalamus	7.99436e-06	0.000942504	-4.46533	Breast_Mammary_Tissue	5.37063e-06	0.000565626	-4.54976	NA	NA	NA	1	1	1	0	3	-1.80249	-4.99313	1.61131	5.28016	1.83048	5.36775	NA	NA	0.071469	5.9409e-07	0.107113	1.29072e-07	0.0671777	7.97245e-08	NA	NA	0.543409	3.868e-05	0.724537	2.6391e-05	0.620928	1.10201e-05	NA	NA
RNF123	4.2614e-05	0.00158238	-4.09283	Brain_Hypothalamus	7.99436e-06	0.000942504	-4.46533	Cells_Cultured_fibroblasts	7.51085e-06	0.000700029	-4.47867	NA	NA	NA	1	1	1	0	3	-1.80249	-4.99313	1.61131	5.28016	1.74664	5.26198	NA	NA	0.071469	5.9409e-07	0.107113	1.29072e-07	0.0807001	1.42514e-07	NA	NA	0.543409	3.868e-05	0.724537	2.6391e-05	0.641409	1.86802e-05	NA	NA
RNF123	4.2614e-05	0.00158238	-4.09283	Brain_Hypothalamus	7.99436e-06	0.000942504	-4.46533	Cells_EBV-transformed_lymphocytes	7.51085e-06	0.000635307	4.47867	NA	NA	NA	1	1	1	0	3	-1.80249	-4.99313	1.61131	5.28016	-1.74664	-5.26198	NA	NA	0.071469	5.9409e-07	0.107113	1.29072e-07	0.0807001	1.42514e-07	NA	NA	0.543409	3.868e-05	0.724537	2.6391e-05	0.640241	1.58284e-05	NA	NA
RNF123	4.2614e-05	0.00158238	-4.09283	Brain_Hypothalamus	7.99436e-06	0.000942504	-4.46533	Colon_Sigmoid	7.51085e-06	0.000717768	-4.47867	NA	NA	NA	1	1	1	0	3	-1.80249	-4.99313	1.61131	5.28016	1.14092	4.84228	NA	NA	0.071469	5.9409e-07	0.107113	1.29072e-07	0.253902	1.28359e-06	NA	NA	0.543409	3.868e-05	0.724537	2.6391e-05	0.827482	0.000123873	NA	NA
RNF123	4.2614e-05	0.00158238	-4.09283	Brain_Hypothalamus	7.99436e-06	0.000942504	-4.46533	Colon_Transverse	6.0337e-06	0.000632414	-4.52521	NA	NA	NA	1	1	1	0	3	-1.80249	-4.99313	1.61131	5.28016	1.48837	5.33099	NA	NA	0.071469	5.9409e-07	0.107113	1.29072e-07	0.136654	9.76804e-08	NA	NA	0.543409	3.868e-05	0.724537	2.6391e-05	0.732653	1.45466e-05	NA	NA
RNF123	4.2614e-05	0.00158238	-4.09283	Brain_Hypothalamus	7.99436e-06	0.000942504	-4.46533	Esophagus_Gastroesophageal_Junction	7.51085e-06	0.000756131	-4.47867	NA	NA	NA	1	1	1	0	3	-1.80249	-4.99313	1.61131	5.28016	1.16947	4.92007	NA	NA	0.071469	5.9409e-07	0.107113	1.29072e-07	0.242213	8.65121e-07	NA	NA	0.543409	3.868e-05	0.724537	2.6391e-05	0.821292	8.73799e-05	NA	NA
RNF123	4.2614e-05	0.00158238	-4.09283	Brain_Hypothalamus	7.99436e-06	0.000942504	-4.46533	Esophagus_Muscularis	7.51085e-06	0.000745795	4.47867	NA	NA	NA	1	1	1	0	3	-1.80249	-4.99313	1.61131	5.28016	-1.74664	-5.26198	NA	NA	0.071469	5.9409e-07	0.107113	1.29072e-07	0.0807001	1.42514e-07	NA	NA	0.543409	3.868e-05	0.724537	2.6391e-05	0.643523	1.75002e-05	NA	NA
RNF123	4.2614e-05	0.00158238	-4.09283	Brain_Hypothalamus	7.99436e-06	0.000942504	-4.46533	Heart_Left_Ventricle	7.51085e-06	0.000841998	-4.47867	NA	NA	NA	1	1	1	0	3	-1.80249	-4.99313	1.61131	5.28016	1.74664	5.26198	NA	NA	0.071469	5.9409e-07	0.107113	1.29072e-07	0.0807001	1.42514e-07	NA	NA	0.543409	3.868e-05	0.724537	2.6391e-05	0.648464	2.03716e-05	NA	NA
RNF123	4.2614e-05	0.00158238	-4.09283	Brain_Hypothalamus	7.99436e-06	0.000942504	-4.46533	Liver	5.37063e-06	0.000662431	-4.54976	NA	NA	NA	1	1	1	0	3	-1.80249	-4.99313	1.61131	5.28016	1.83048	5.36775	NA	NA	0.071469	5.9409e-07	0.107113	1.29072e-07	0.0671777	7.97245e-08	NA	NA	0.543409	3.868e-05	0.724537	2.6391e-05	0.615864	1.29926e-05	NA	NA
RNF123	4.2614e-05	0.00158238	-4.09283	Brain_Hypothalamus	7.99436e-06	0.000942504	-4.46533	Lung	6.0337e-06	0.00058531	-4.52521	NA	NA	NA	1	1	1	0	3	-1.80249	-4.99313	1.61131	5.28016	1.48837	5.33099	NA	NA	0.071469	5.9409e-07	0.107113	1.29072e-07	0.136654	9.76804e-08	NA	NA	0.543409	3.868e-05	0.724537	2.6391e-05	0.721964	1.41745e-05	NA	NA
RNF123	4.2614e-05	0.00158238	-4.09283	Brain_Hypothalamus	7.99436e-06	0.000942504	-4.46533	Muscle_Skeletal	7.51085e-06	0.000743392	-4.47867	NA	NA	NA	1	1	1	0	3	-1.80249	-4.99313	1.61131	5.28016	1.74664	5.26198	NA	NA	0.071469	5.9409e-07	0.107113	1.29072e-07	0.0807001	1.42514e-07	NA	NA	0.543409	3.868e-05	0.724537	2.6391e-05	0.633591	2.02995e-05	NA	NA
RNF123	4.2614e-05	0.00158238	-4.09283	Brain_Hypothalamus	7.99436e-06	0.000942504	-4.46533	Nerve_Tibial	5.37063e-06	0.000568956	-4.54976	NA	NA	NA	1	1	1	0	3	-1.80249	-4.99313	1.61131	5.28016	1.83048	5.36775	NA	NA	0.071469	5.9409e-07	0.107113	1.29072e-07	0.0671777	7.97245e-08	NA	NA	0.543409	3.868e-05	0.724537	2.6391e-05	0.617194	1.15833e-05	NA	NA
RNF123	4.2614e-05	0.00158238	-4.09283	Brain_Hypothalamus	7.99436e-06	0.000942504	-4.46533	Ovary	6.0337e-06	0.000642194	-4.52521	NA	NA	NA	1	1	1	0	3	-1.80249	-4.99313	1.61131	5.28016	1.48837	5.33099	NA	NA	0.071469	5.9409e-07	0.107113	1.29072e-07	0.136654	9.76804e-08	NA	NA	0.543409	3.868e-05	0.724537	2.6391e-05	0.72189	1.40544e-05	NA	NA
RNF123	4.2614e-05	0.00158238	-4.09283	Brain_Hypothalamus	7.99436e-06	0.000942504	-4.46533	Pituitary	5.37063e-06	0.000606904	-4.54976	NA	NA	NA	1	1	1	0	3	-1.80249	-4.99313	1.61131	5.28016	1.83048	5.36775	NA	NA	0.071469	5.9409e-07	0.107113	1.29072e-07	0.0671777	7.97245e-08	NA	NA	0.543409	3.868e-05	0.724537	2.6391e-05	0.64054	1.19142e-05	NA	NA
RNF123	4.2614e-05	0.00158238	-4.09283	Brain_Hypothalamus	7.99436e-06	0.000942504	-4.46533	Prostate	5.37063e-06	0.000557042	-4.54976	NA	NA	NA	1	1	1	0	3	-1.80249	-4.99313	1.61131	5.28016	1.83048	5.36775	NA	NA	0.071469	5.9409e-07	0.107113	1.29072e-07	0.0671777	7.97245e-08	NA	NA	0.543409	3.868e-05	0.724537	2.6391e-05	0.636174	1.14902e-05	NA	NA
RNF123	4.2614e-05	0.00158238	-4.09283	Brain_Hypothalamus	7.99436e-06	0.000942504	-4.46533	Skin_Not_Sun_Exposed_Suprapubic	5.37063e-06	0.000609612	-4.54976	NA	NA	NA	1	1	1	0	3	-1.80249	-4.99313	1.61131	5.28016	1.83048	5.36775	NA	NA	0.071469	5.9409e-07	0.107113	1.29072e-07	0.0671777	7.97245e-08	NA	NA	0.543409	3.868e-05	0.724537	2.6391e-05	0.621101	1.17943e-05	NA	NA
RNF123	4.2614e-05	0.00158238	-4.09283	Brain_Hypothalamus	7.99436e-06	0.000942504	-4.46533	Skin_Sun_Exposed_Lower_leg	6.0337e-06	0.000647114	-4.52521	NA	NA	NA	1	1	1	0	3	-1.80249	-4.99313	1.61131	5.28016	1.48837	5.33099	NA	NA	0.071469	5.9409e-07	0.107113	1.29072e-07	0.136654	9.76804e-08	NA	NA	0.543409	3.868e-05	0.724537	2.6391e-05	0.737212	1.36753e-05	NA	NA
RNF123	4.2614e-05	0.00158238	-4.09283	Brain_Hypothalamus	7.99436e-06	0.000942504	-4.46533	Small_Intestine_Terminal_Ileum	5.37063e-06	0.000560894	-4.54976	NA	NA	NA	1	1	1	0	3	-1.80249	-4.99313	1.61131	5.28016	1.83048	5.36775	NA	NA	0.071469	5.9409e-07	0.107113	1.29072e-07	0.0671777	7.97245e-08	NA	NA	0.543409	3.868e-05	0.724537	2.6391e-05	0.626413	1.21356e-05	NA	NA
RNF123	4.2614e-05	0.00158238	-4.09283	Brain_Hypothalamus	7.99436e-06	0.000942504	-4.46533	Spleen	7.24896e-06	0.00072705	-4.48624	NA	NA	NA	1	1	1	0	3	-1.80249	-4.99313	1.61131	5.28016	1.26125	5.18038	NA	NA	0.071469	5.9409e-07	0.107113	1.29072e-07	0.207218	2.21438e-07	NA	NA	0.543409	3.868e-05	0.724537	2.6391e-05	0.802717	2.67248e-05	NA	NA
RNF123	4.2614e-05	0.00158238	-4.09283	Brain_Hypothalamus	7.99436e-06	0.000942504	-4.46533	Testis	7.51085e-06	0.000880122	-4.47867	NA	NA	NA	1	1	1	0	3	-1.80249	-4.99313	1.61131	5.28016	1.74664	5.26198	NA	NA	0.071469	5.9409e-07	0.107113	1.29072e-07	0.0807001	1.42514e-07	NA	NA	0.543409	3.868e-05	0.724537	2.6391e-05	0.670599	2.178e-05	NA	NA
RNF123	4.2614e-05	0.00158238	-4.09283	Brain_Hypothalamus	7.99436e-06	0.000942504	-4.46533	Thyroid	5.37063e-06	0.000552602	-4.54976	NA	NA	NA	1	1	1	0	3	-1.80249	-4.99313	1.61131	5.28016	1.83048	5.36775	NA	NA	0.071469	5.9409e-07	0.107113	1.29072e-07	0.0671777	7.97245e-08	NA	NA	0.543409	3.868e-05	0.724537	2.6391e-05	0.600764	1.1034e-05	NA	NA
RNF123	4.2614e-05	0.00158238	-4.09283	Brain_Hypothalamus	7.99436e-06	0.000942504	-4.46533	Uterus	5.37063e-06	0.000584383	-4.54976	NA	NA	NA	1	1	1	0	3	-1.80249	-4.99313	1.61131	5.28016	1.83048	5.36775	NA	NA	0.071469	5.9409e-07	0.107113	1.29072e-07	0.0671777	7.97245e-08	NA	NA	0.543409	3.868e-05	0.724537	2.6391e-05	0.604595	1.14958e-05	NA	NA
RNF123	4.2614e-05	0.00158238	-4.09283	Brain_Hypothalamus	7.99436e-06	0.000942504	-4.46533	Vagina	6.0337e-06	0.00065306	-4.52521	NA	NA	NA	1	1	1	0	3	-1.80249	-4.99313	1.61131	5.28016	1.48837	5.33099	NA	NA	0.071469	5.9409e-07	0.107113	1.29072e-07	0.136654	9.76804e-08	NA	NA	0.543409	3.868e-05	0.724537	2.6391e-05	0.747364	1.45688e-05	NA	NA
RNF123	4.2614e-05	0.00158238	-4.09283	Brain_Hypothalamus	7.99436e-06	0.000942504	-4.46533	Whole_Blood	5.37063e-06	0.000486694	-4.54976	NA	NA	NA	1	1	1	0	3	-1.80249	-4.99313	1.61131	5.28016	1.83048	5.36775	NA	NA	0.071469	5.9409e-07	0.107113	1.29072e-07	0.0671777	7.97245e-08	NA	NA	0.543409	3.868e-05	0.724537	2.6391e-05	0.611121	1.09661e-05	NA	NA
RNF123	4.2614e-05	0.00158238	-4.09283	Brain_Hypothalamus	7.99436e-06	0.000942504	-4.46533	smultixcan	5.44188e-06	0.000532477	-4.53599	NA	NA	NA	1	1	1	0	3	-1.80249	-4.99313	1.61131	5.28016	1.65069	5.34358	NA	NA	0.071469	5.9409e-07	0.107113	1.29072e-07	0.0978004	8.471e-08	NA	NA	0.543409	3.868e-05	0.724537	2.6391e-05	0.666503	1.18227e-05	NA	NA
RNF123	4.2614e-05	0.00158238	-4.09283	Brain_Nucleus_accumbens_basal_ganglia	7.51085e-06	0.000790308	-4.47867	Adipose_Subcutaneous	6.0337e-06	0.00063067	-4.52521	NA	NA	NA	1	1	1	0	3	-1.80249	-4.99313	1.74664	5.26198	1.48837	5.33099	NA	NA	0.071469	5.9409e-07	0.0807001	1.42514e-07	0.136654	9.76804e-08	NA	NA	0.543409	3.868e-05	0.686734	2.79468e-05	0.724709	1.39973e-05	NA	NA
RNF123	4.2614e-05	0.00158238	-4.09283	Brain_Nucleus_accumbens_basal_ganglia	7.51085e-06	0.000790308	-4.47867	Adipose_Visceral_Omentum	6.0337e-06	0.000633346	-4.52521	NA	NA	NA	1	1	1	0	3	-1.80249	-4.99313	1.74664	5.26198	1.48837	5.33099	NA	NA	0.071469	5.9409e-07	0.0807001	1.42514e-07	0.136654	9.76804e-08	NA	NA	0.543409	3.868e-05	0.686734	2.79468e-05	0.721184	1.36877e-05	NA	NA
RNF123	4.2614e-05	0.00158238	-4.09283	Brain_Nucleus_accumbens_basal_ganglia	7.51085e-06	0.000790308	-4.47867	Adrenal_Gland	5.37063e-06	0.000558033	-4.54976	NA	NA	NA	1	1	1	0	3	-1.80249	-4.99313	1.74664	5.26198	1.83048	5.36775	NA	NA	0.071469	5.9409e-07	0.0807001	1.42514e-07	0.0671777	7.97245e-08	NA	NA	0.543409	3.868e-05	0.686734	2.79468e-05	0.627537	1.17972e-05	NA	NA
RNF123	4.2614e-05	0.00158238	-4.09283	Brain_Nucleus_accumbens_basal_ganglia	7.51085e-06	0.000790308	-4.47867	Artery_Aorta	7.51085e-06	0.000692985	4.47867	NA	NA	NA	1	1	1	0	3	-1.80249	-4.99313	1.74664	5.26198	-1.74664	-5.26198	NA	NA	0.071469	5.9409e-07	0.0807001	1.42514e-07	0.0807001	1.42514e-07	NA	NA	0.543409	3.868e-05	0.686734	2.79468e-05	0.638373	1.78026e-05	NA	NA
RNF123	4.2614e-05	0.00158238	-4.09283	Brain_Nucleus_accumbens_basal_ganglia	7.51085e-06	0.000790308	-4.47867	Artery_Coronary	7.51085e-06	0.000799864	4.47867	NA	NA	NA	1	1	1	0	3	-1.80249	-4.99313	1.74664	5.26198	-1.74664	-5.26198	NA	NA	0.071469	5.9409e-07	0.0807001	1.42514e-07	0.0807001	1.42514e-07	NA	NA	0.543409	3.868e-05	0.686734	2.79468e-05	0.635553	1.9503e-05	NA	NA
RNF123	4.2614e-05	0.00158238	-4.09283	Brain_Nucleus_accumbens_basal_ganglia	7.51085e-06	0.000790308	-4.47867	Brain_Caudate_basal_ganglia	5.37063e-06	0.000613548	-4.54976	NA	NA	NA	1	1	1	0	3	-1.80249	-4.99313	1.74664	5.26198	1.83048	5.36775	NA	NA	0.071469	5.9409e-07	0.0807001	1.42514e-07	0.0671777	7.97245e-08	NA	NA	0.543409	3.868e-05	0.686734	2.79468e-05	0.63356	1.1995e-05	NA	NA
RNF123	4.2614e-05	0.00158238	-4.09283	Brain_Nucleus_accumbens_basal_ganglia	7.51085e-06	0.000790308	-4.47867	Brain_Cerebellar_Hemisphere	6.0337e-06	0.000583972	4.52521	NA	NA	NA	1	1	1	0	3	-1.80249	-4.99313	1.74664	5.26198	-1.48837	-5.33099	NA	NA	0.071469	5.9409e-07	0.0807001	1.42514e-07	0.136654	9.76804e-08	NA	NA	0.543409	3.868e-05	0.686734	2.79468e-05	0.723347	1.30846e-05	NA	NA
RNF123	4.2614e-05	0.00158238	-4.09283	Brain_Nucleus_accumbens_basal_ganglia	7.51085e-06	0.000790308	-4.47867	Brain_Cerebellum	6.0337e-06	0.000623855	4.52521	NA	NA	NA	1	1	1	0	3	-1.80249	-4.99313	1.74664	5.26198	-1.48837	-5.33099	NA	NA	0.071469	5.9409e-07	0.0807001	1.42514e-07	0.136654	9.76804e-08	NA	NA	0.543409	3.868e-05	0.686734	2.79468e-05	0.737066	1.32041e-05	NA	NA
RNF123	4.2614e-05	0.00158238	-4.09283	Brain_Nucleus_accumbens_basal_ganglia	7.51085e-06	0.000790308	-4.47867	Brain_Cortex	6.0337e-06	0.000658213	-4.52521	NA	NA	NA	1	1	1	0	3	-1.80249	-4.99313	1.74664	5.26198	1.48837	5.33099	NA	NA	0.071469	5.9409e-07	0.0807001	1.42514e-07	0.136654	9.76804e-08	NA	NA	0.543409	3.868e-05	0.686734	2.79468e-05	0.733521	1.35372e-05	NA	NA
RNF123	4.2614e-05	0.00158238	-4.09283	Brain_Nucleus_accumbens_basal_ganglia	7.51085e-06	0.000790308	-4.47867	Brain_Frontal_Cortex_BA9	6.0337e-06	0.00067035	-4.52521	NA	NA	NA	1	1	1	0	3	-1.80249	-4.99313	1.74664	5.26198	1.48837	5.33099	NA	NA	0.071469	5.9409e-07	0.0807001	1.42514e-07	0.136654	9.76804e-08	NA	NA	0.543409	3.868e-05	0.686734	2.79468e-05	0.733213	1.4175e-05	NA	NA
RNF123	4.2614e-05	0.00158238	-4.09283	Brain_Nucleus_accumbens_basal_ganglia	7.51085e-06	0.000790308	-4.47867	Brain_Hypothalamus	6.0337e-06	0.000682429	-4.52521	NA	NA	NA	1	1	1	0	3	-1.80249	-4.99313	1.74664	5.26198	1.48837	5.33099	NA	NA	0.071469	5.9409e-07	0.0807001	1.42514e-07	0.136654	9.76804e-08	NA	NA	0.543409	3.868e-05	0.686734	2.79468e-05	0.740818	1.56236e-05	NA	NA
RNF123	4.2614e-05	0.00158238	-4.09283	Brain_Nucleus_accumbens_basal_ganglia	7.51085e-06	0.000790308	-4.47867	Brain_Nucleus_accumbens_basal_ganglia	5.37063e-06	0.000606821	-4.54976	NA	NA	NA	1	1	1	0	3	-1.80249	-4.99313	1.74664	5.26198	1.83048	5.36775	NA	NA	0.071469	5.9409e-07	0.0807001	1.42514e-07	0.0671777	7.97245e-08	NA	NA	0.543409	3.868e-05	0.686734	2.79468e-05	0.62875	1.22418e-05	NA	NA
RNF123	4.2614e-05	0.00158238	-4.09283	Brain_Nucleus_accumbens_basal_ganglia	7.51085e-06	0.000790308	-4.47867	Breast_Mammary_Tissue	5.37063e-06	0.000565626	-4.54976	NA	NA	NA	1	1	1	0	3	-1.80249	-4.99313	1.74664	5.26198	1.83048	5.36775	NA	NA	0.071469	5.9409e-07	0.0807001	1.42514e-07	0.0671777	7.97245e-08	NA	NA	0.543409	3.868e-05	0.686734	2.79468e-05	0.620928	1.10201e-05	NA	NA
RNF123	4.2614e-05	0.00158238	-4.09283	Brain_Nucleus_accumbens_basal_ganglia	7.51085e-06	0.000790308	-4.47867	Cells_Cultured_fibroblasts	7.51085e-06	0.000700029	-4.47867	NA	NA	NA	1	1	1	0	3	-1.80249	-4.99313	1.74664	5.26198	1.74664	5.26198	NA	NA	0.071469	5.9409e-07	0.0807001	1.42514e-07	0.0807001	1.42514e-07	NA	NA	0.543409	3.868e-05	0.686734	2.79468e-05	0.641409	1.86802e-05	NA	NA
RNF123	4.2614e-05	0.00158238	-4.09283	Brain_Nucleus_accumbens_basal_ganglia	7.51085e-06	0.000790308	-4.47867	Cells_EBV-transformed_lymphocytes	7.51085e-06	0.000635307	4.47867	NA	NA	NA	1	1	1	0	3	-1.80249	-4.99313	1.74664	5.26198	-1.74664	-5.26198	NA	NA	0.071469	5.9409e-07	0.0807001	1.42514e-07	0.0807001	1.42514e-07	NA	NA	0.543409	3.868e-05	0.686734	2.79468e-05	0.640241	1.58284e-05	NA	NA
RNF123	4.2614e-05	0.00158238	-4.09283	Brain_Nucleus_accumbens_basal_ganglia	7.51085e-06	0.000790308	-4.47867	Colon_Sigmoid	7.51085e-06	0.000717768	-4.47867	NA	NA	NA	1	1	1	0	3	-1.80249	-4.99313	1.74664	5.26198	1.14092	4.84228	NA	NA	0.071469	5.9409e-07	0.0807001	1.42514e-07	0.253902	1.28359e-06	NA	NA	0.543409	3.868e-05	0.686734	2.79468e-05	0.827482	0.000123873	NA	NA
RNF123	4.2614e-05	0.00158238	-4.09283	Brain_Nucleus_accumbens_basal_ganglia	7.51085e-06	0.000790308	-4.47867	Colon_Transverse	6.0337e-06	0.000632414	-4.52521	NA	NA	NA	1	1	1	0	3	-1.80249	-4.99313	1.74664	5.26198	1.48837	5.33099	NA	NA	0.071469	5.9409e-07	0.0807001	1.42514e-07	0.136654	9.76804e-08	NA	NA	0.543409	3.868e-05	0.686734	2.79468e-05	0.732653	1.45466e-05	NA	NA
RNF123	4.2614e-05	0.00158238	-4.09283	Brain_Nucleus_accumbens_basal_ganglia	7.51085e-06	0.000790308	-4.47867	Esophagus_Gastroesophageal_Junction	7.51085e-06	0.000756131	-4.47867	NA	NA	NA	1	1	1	0	3	-1.80249	-4.99313	1.74664	5.26198	1.16947	4.92007	NA	NA	0.071469	5.9409e-07	0.0807001	1.42514e-07	0.242213	8.65121e-07	NA	NA	0.543409	3.868e-05	0.686734	2.79468e-05	0.821292	8.73799e-05	NA	NA
RNF123	4.2614e-05	0.00158238	-4.09283	Brain_Nucleus_accumbens_basal_ganglia	7.51085e-06	0.000790308	-4.47867	Esophagus_Muscularis	7.51085e-06	0.000745795	4.47867	NA	NA	NA	1	1	1	0	3	-1.80249	-4.99313	1.74664	5.26198	-1.74664	-5.26198	NA	NA	0.071469	5.9409e-07	0.0807001	1.42514e-07	0.0807001	1.42514e-07	NA	NA	0.543409	3.868e-05	0.686734	2.79468e-05	0.643523	1.75002e-05	NA	NA
RNF123	4.2614e-05	0.00158238	-4.09283	Brain_Nucleus_accumbens_basal_ganglia	7.51085e-06	0.000790308	-4.47867	Heart_Left_Ventricle	7.51085e-06	0.000841998	-4.47867	NA	NA	NA	1	1	1	0	3	-1.80249	-4.99313	1.74664	5.26198	1.74664	5.26198	NA	NA	0.071469	5.9409e-07	0.0807001	1.42514e-07	0.0807001	1.42514e-07	NA	NA	0.543409	3.868e-05	0.686734	2.79468e-05	0.648464	2.03716e-05	NA	NA
RNF123	4.2614e-05	0.00158238	-4.09283	Brain_Nucleus_accumbens_basal_ganglia	7.51085e-06	0.000790308	-4.47867	Liver	5.37063e-06	0.000662431	-4.54976	NA	NA	NA	1	1	1	0	3	-1.80249	-4.99313	1.74664	5.26198	1.83048	5.36775	NA	NA	0.071469	5.9409e-07	0.0807001	1.42514e-07	0.0671777	7.97245e-08	NA	NA	0.543409	3.868e-05	0.686734	2.79468e-05	0.615864	1.29926e-05	NA	NA
RNF123	4.2614e-05	0.00158238	-4.09283	Brain_Nucleus_accumbens_basal_ganglia	7.51085e-06	0.000790308	-4.47867	Lung	6.0337e-06	0.00058531	-4.52521	NA	NA	NA	1	1	1	0	3	-1.80249	-4.99313	1.74664	5.26198	1.48837	5.33099	NA	NA	0.071469	5.9409e-07	0.0807001	1.42514e-07	0.136654	9.76804e-08	NA	NA	0.543409	3.868e-05	0.686734	2.79468e-05	0.721964	1.41745e-05	NA	NA
RNF123	4.2614e-05	0.00158238	-4.09283	Brain_Nucleus_accumbens_basal_ganglia	7.51085e-06	0.000790308	-4.47867	Muscle_Skeletal	7.51085e-06	0.000743392	-4.47867	NA	NA	NA	1	1	1	0	3	-1.80249	-4.99313	1.74664	5.26198	1.74664	5.26198	NA	NA	0.071469	5.9409e-07	0.0807001	1.42514e-07	0.0807001	1.42514e-07	NA	NA	0.543409	3.868e-05	0.686734	2.79468e-05	0.633591	2.02995e-05	NA	NA
RNF123	4.2614e-05	0.00158238	-4.09283	Brain_Nucleus_accumbens_basal_ganglia	7.51085e-06	0.000790308	-4.47867	Nerve_Tibial	5.37063e-06	0.000568956	-4.54976	NA	NA	NA	1	1	1	0	3	-1.80249	-4.99313	1.74664	5.26198	1.83048	5.36775	NA	NA	0.071469	5.9409e-07	0.0807001	1.42514e-07	0.0671777	7.97245e-08	NA	NA	0.543409	3.868e-05	0.686734	2.79468e-05	0.617194	1.15833e-05	NA	NA
RNF123	4.2614e-05	0.00158238	-4.09283	Brain_Nucleus_accumbens_basal_ganglia	7.51085e-06	0.000790308	-4.47867	Ovary	6.0337e-06	0.000642194	-4.52521	NA	NA	NA	1	1	1	0	3	-1.80249	-4.99313	1.74664	5.26198	1.48837	5.33099	NA	NA	0.071469	5.9409e-07	0.0807001	1.42514e-07	0.136654	9.76804e-08	NA	NA	0.543409	3.868e-05	0.686734	2.79468e-05	0.72189	1.40544e-05	NA	NA
RNF123	4.2614e-05	0.00158238	-4.09283	Brain_Nucleus_accumbens_basal_ganglia	7.51085e-06	0.000790308	-4.47867	Pituitary	5.37063e-06	0.000606904	-4.54976	NA	NA	NA	1	1	1	0	3	-1.80249	-4.99313	1.74664	5.26198	1.83048	5.36775	NA	NA	0.071469	5.9409e-07	0.0807001	1.42514e-07	0.0671777	7.97245e-08	NA	NA	0.543409	3.868e-05	0.686734	2.79468e-05	0.64054	1.19142e-05	NA	NA
RNF123	4.2614e-05	0.00158238	-4.09283	Brain_Nucleus_accumbens_basal_ganglia	7.51085e-06	0.000790308	-4.47867	Prostate	5.37063e-06	0.000557042	-4.54976	NA	NA	NA	1	1	1	0	3	-1.80249	-4.99313	1.74664	5.26198	1.83048	5.36775	NA	NA	0.071469	5.9409e-07	0.0807001	1.42514e-07	0.0671777	7.97245e-08	NA	NA	0.543409	3.868e-05	0.686734	2.79468e-05	0.636174	1.14902e-05	NA	NA
RNF123	4.2614e-05	0.00158238	-4.09283	Brain_Nucleus_accumbens_basal_ganglia	7.51085e-06	0.000790308	-4.47867	Skin_Not_Sun_Exposed_Suprapubic	5.37063e-06	0.000609612	-4.54976	NA	NA	NA	1	1	1	0	3	-1.80249	-4.99313	1.74664	5.26198	1.83048	5.36775	NA	NA	0.071469	5.9409e-07	0.0807001	1.42514e-07	0.0671777	7.97245e-08	NA	NA	0.543409	3.868e-05	0.686734	2.79468e-05	0.621101	1.17943e-05	NA	NA
RNF123	4.2614e-05	0.00158238	-4.09283	Brain_Nucleus_accumbens_basal_ganglia	7.51085e-06	0.000790308	-4.47867	Skin_Sun_Exposed_Lower_leg	6.0337e-06	0.000647114	-4.52521	NA	NA	NA	1	1	1	0	3	-1.80249	-4.99313	1.74664	5.26198	1.48837	5.33099	NA	NA	0.071469	5.9409e-07	0.0807001	1.42514e-07	0.136654	9.76804e-08	NA	NA	0.543409	3.868e-05	0.686734	2.79468e-05	0.737212	1.36753e-05	NA	NA
RNF123	4.2614e-05	0.00158238	-4.09283	Brain_Nucleus_accumbens_basal_ganglia	7.51085e-06	0.000790308	-4.47867	Small_Intestine_Terminal_Ileum	5.37063e-06	0.000560894	-4.54976	NA	NA	NA	1	1	1	0	3	-1.80249	-4.99313	1.74664	5.26198	1.83048	5.36775	NA	NA	0.071469	5.9409e-07	0.0807001	1.42514e-07	0.0671777	7.97245e-08	NA	NA	0.543409	3.868e-05	0.686734	2.79468e-05	0.626413	1.21356e-05	NA	NA
RNF123	4.2614e-05	0.00158238	-4.09283	Brain_Nucleus_accumbens_basal_ganglia	7.51085e-06	0.000790308	-4.47867	Spleen	7.24896e-06	0.00072705	-4.48624	NA	NA	NA	1	1	1	0	3	-1.80249	-4.99313	1.74664	5.26198	1.26125	5.18038	NA	NA	0.071469	5.9409e-07	0.0807001	1.42514e-07	0.207218	2.21438e-07	NA	NA	0.543409	3.868e-05	0.686734	2.79468e-05	0.802717	2.67248e-05	NA	NA
RNF123	4.2614e-05	0.00158238	-4.09283	Brain_Nucleus_accumbens_basal_ganglia	7.51085e-06	0.000790308	-4.47867	Testis	7.51085e-06	0.000880122	-4.47867	NA	NA	NA	1	1	1	0	3	-1.80249	-4.99313	1.74664	5.26198	1.74664	5.26198	NA	NA	0.071469	5.9409e-07	0.0807001	1.42514e-07	0.0807001	1.42514e-07	NA	NA	0.543409	3.868e-05	0.686734	2.79468e-05	0.670599	2.178e-05	NA	NA
RNF123	4.2614e-05	0.00158238	-4.09283	Brain_Nucleus_accumbens_basal_ganglia	7.51085e-06	0.000790308	-4.47867	Thyroid	5.37063e-06	0.000552602	-4.54976	NA	NA	NA	1	1	1	0	3	-1.80249	-4.99313	1.74664	5.26198	1.83048	5.36775	NA	NA	0.071469	5.9409e-07	0.0807001	1.42514e-07	0.0671777	7.97245e-08	NA	NA	0.543409	3.868e-05	0.686734	2.79468e-05	0.600764	1.1034e-05	NA	NA
RNF123	4.2614e-05	0.00158238	-4.09283	Brain_Nucleus_accumbens_basal_ganglia	7.51085e-06	0.000790308	-4.47867	Uterus	5.37063e-06	0.000584383	-4.54976	NA	NA	NA	1	1	1	0	3	-1.80249	-4.99313	1.74664	5.26198	1.83048	5.36775	NA	NA	0.071469	5.9409e-07	0.0807001	1.42514e-07	0.0671777	7.97245e-08	NA	NA	0.543409	3.868e-05	0.686734	2.79468e-05	0.604595	1.14958e-05	NA	NA
RNF123	4.2614e-05	0.00158238	-4.09283	Brain_Nucleus_accumbens_basal_ganglia	7.51085e-06	0.000790308	-4.47867	Vagina	6.0337e-06	0.00065306	-4.52521	NA	NA	NA	1	1	1	0	3	-1.80249	-4.99313	1.74664	5.26198	1.48837	5.33099	NA	NA	0.071469	5.9409e-07	0.0807001	1.42514e-07	0.136654	9.76804e-08	NA	NA	0.543409	3.868e-05	0.686734	2.79468e-05	0.747364	1.45688e-05	NA	NA
RNF123	4.2614e-05	0.00158238	-4.09283	Brain_Nucleus_accumbens_basal_ganglia	7.51085e-06	0.000790308	-4.47867	Whole_Blood	5.37063e-06	0.000486694	-4.54976	NA	NA	NA	1	1	1	0	3	-1.80249	-4.99313	1.74664	5.26198	1.83048	5.36775	NA	NA	0.071469	5.9409e-07	0.0807001	1.42514e-07	0.0671777	7.97245e-08	NA	NA	0.543409	3.868e-05	0.686734	2.79468e-05	0.611121	1.09661e-05	NA	NA
RNF123	4.2614e-05	0.00158238	-4.09283	Brain_Nucleus_accumbens_basal_ganglia	7.51085e-06	0.000790308	-4.47867	smultixcan	5.44188e-06	0.000532477	-4.53599	NA	NA	NA	1	1	1	0	3	-1.80249	-4.99313	1.74664	5.26198	1.65069	5.34358	NA	NA	0.071469	5.9409e-07	0.0807001	1.42514e-07	0.0978004	8.471e-08	NA	NA	0.543409	3.868e-05	0.686734	2.79468e-05	0.666503	1.18227e-05	NA	NA
RNF123	4.2614e-05	0.00158238	-4.09283	Brain_Putamen_basal_ganglia	7.99436e-06	0.000780839	-4.46533	Adipose_Subcutaneous	6.0337e-06	0.00063067	-4.52521	NA	NA	NA	1	1	1	0	3	-1.80249	-4.99313	1.61131	5.28016	1.48837	5.33099	NA	NA	0.071469	5.9409e-07	0.107113	1.29072e-07	0.136654	9.76804e-08	NA	NA	0.543409	3.868e-05	0.720686	2.21852e-05	0.724709	1.39973e-05	NA	NA
RNF123	4.2614e-05	0.00158238	-4.09283	Brain_Putamen_basal_ganglia	7.99436e-06	0.000780839	-4.46533	Adipose_Visceral_Omentum	6.0337e-06	0.000633346	-4.52521	NA	NA	NA	1	1	1	0	3	-1.80249	-4.99313	1.61131	5.28016	1.48837	5.33099	NA	NA	0.071469	5.9409e-07	0.107113	1.29072e-07	0.136654	9.76804e-08	NA	NA	0.543409	3.868e-05	0.720686	2.21852e-05	0.721184	1.36877e-05	NA	NA
RNF123	4.2614e-05	0.00158238	-4.09283	Brain_Putamen_basal_ganglia	7.99436e-06	0.000780839	-4.46533	Adrenal_Gland	5.37063e-06	0.000558033	-4.54976	NA	NA	NA	1	1	1	0	3	-1.80249	-4.99313	1.61131	5.28016	1.83048	5.36775	NA	NA	0.071469	5.9409e-07	0.107113	1.29072e-07	0.0671777	7.97245e-08	NA	NA	0.543409	3.868e-05	0.720686	2.21852e-05	0.627537	1.17972e-05	NA	NA
RNF123	4.2614e-05	0.00158238	-4.09283	Brain_Putamen_basal_ganglia	7.99436e-06	0.000780839	-4.46533	Artery_Aorta	7.51085e-06	0.000692985	4.47867	NA	NA	NA	1	1	1	0	3	-1.80249	-4.99313	1.61131	5.28016	-1.74664	-5.26198	NA	NA	0.071469	5.9409e-07	0.107113	1.29072e-07	0.0807001	1.42514e-07	NA	NA	0.543409	3.868e-05	0.720686	2.21852e-05	0.638373	1.78026e-05	NA	NA
RNF123	4.2614e-05	0.00158238	-4.09283	Brain_Putamen_basal_ganglia	7.99436e-06	0.000780839	-4.46533	Artery_Coronary	7.51085e-06	0.000799864	4.47867	NA	NA	NA	1	1	1	0	3	-1.80249	-4.99313	1.61131	5.28016	-1.74664	-5.26198	NA	NA	0.071469	5.9409e-07	0.107113	1.29072e-07	0.0807001	1.42514e-07	NA	NA	0.543409	3.868e-05	0.720686	2.21852e-05	0.635553	1.9503e-05	NA	NA
RNF123	4.2614e-05	0.00158238	-4.09283	Brain_Putamen_basal_ganglia	7.99436e-06	0.000780839	-4.46533	Brain_Caudate_basal_ganglia	5.37063e-06	0.000613548	-4.54976	NA	NA	NA	1	1	1	0	3	-1.80249	-4.99313	1.61131	5.28016	1.83048	5.36775	NA	NA	0.071469	5.9409e-07	0.107113	1.29072e-07	0.0671777	7.97245e-08	NA	NA	0.543409	3.868e-05	0.720686	2.21852e-05	0.63356	1.1995e-05	NA	NA
RNF123	4.2614e-05	0.00158238	-4.09283	Brain_Putamen_basal_ganglia	7.99436e-06	0.000780839	-4.46533	Brain_Cerebellar_Hemisphere	6.0337e-06	0.000583972	4.52521	NA	NA	NA	1	1	1	0	3	-1.80249	-4.99313	1.61131	5.28016	-1.48837	-5.33099	NA	NA	0.071469	5.9409e-07	0.107113	1.29072e-07	0.136654	9.76804e-08	NA	NA	0.543409	3.868e-05	0.720686	2.21852e-05	0.723347	1.30846e-05	NA	NA
RNF123	4.2614e-05	0.00158238	-4.09283	Brain_Putamen_basal_ganglia	7.99436e-06	0.000780839	-4.46533	Brain_Cerebellum	6.0337e-06	0.000623855	4.52521	NA	NA	NA	1	1	1	0	3	-1.80249	-4.99313	1.61131	5.28016	-1.48837	-5.33099	NA	NA	0.071469	5.9409e-07	0.107113	1.29072e-07	0.136654	9.76804e-08	NA	NA	0.543409	3.868e-05	0.720686	2.21852e-05	0.737066	1.32041e-05	NA	NA
RNF123	4.2614e-05	0.00158238	-4.09283	Brain_Putamen_basal_ganglia	7.99436e-06	0.000780839	-4.46533	Brain_Cortex	6.0337e-06	0.000658213	-4.52521	NA	NA	NA	1	1	1	0	3	-1.80249	-4.99313	1.61131	5.28016	1.48837	5.33099	NA	NA	0.071469	5.9409e-07	0.107113	1.29072e-07	0.136654	9.76804e-08	NA	NA	0.543409	3.868e-05	0.720686	2.21852e-05	0.733521	1.35372e-05	NA	NA
RNF123	4.2614e-05	0.00158238	-4.09283	Brain_Putamen_basal_ganglia	7.99436e-06	0.000780839	-4.46533	Brain_Frontal_Cortex_BA9	6.0337e-06	0.00067035	-4.52521	NA	NA	NA	1	1	1	0	3	-1.80249	-4.99313	1.61131	5.28016	1.48837	5.33099	NA	NA	0.071469	5.9409e-07	0.107113	1.29072e-07	0.136654	9.76804e-08	NA	NA	0.543409	3.868e-05	0.720686	2.21852e-05	0.733213	1.4175e-05	NA	NA
RNF123	4.2614e-05	0.00158238	-4.09283	Brain_Putamen_basal_ganglia	7.99436e-06	0.000780839	-4.46533	Brain_Hypothalamus	6.0337e-06	0.000682429	-4.52521	NA	NA	NA	1	1	1	0	3	-1.80249	-4.99313	1.61131	5.28016	1.48837	5.33099	NA	NA	0.071469	5.9409e-07	0.107113	1.29072e-07	0.136654	9.76804e-08	NA	NA	0.543409	3.868e-05	0.720686	2.21852e-05	0.740818	1.56236e-05	NA	NA
RNF123	4.2614e-05	0.00158238	-4.09283	Brain_Putamen_basal_ganglia	7.99436e-06	0.000780839	-4.46533	Brain_Nucleus_accumbens_basal_ganglia	5.37063e-06	0.000606821	-4.54976	NA	NA	NA	1	1	1	0	3	-1.80249	-4.99313	1.61131	5.28016	1.83048	5.36775	NA	NA	0.071469	5.9409e-07	0.107113	1.29072e-07	0.0671777	7.97245e-08	NA	NA	0.543409	3.868e-05	0.720686	2.21852e-05	0.62875	1.22418e-05	NA	NA
RNF123	4.2614e-05	0.00158238	-4.09283	Brain_Putamen_basal_ganglia	7.99436e-06	0.000780839	-4.46533	Breast_Mammary_Tissue	5.37063e-06	0.000565626	-4.54976	NA	NA	NA	1	1	1	0	3	-1.80249	-4.99313	1.61131	5.28016	1.83048	5.36775	NA	NA	0.071469	5.9409e-07	0.107113	1.29072e-07	0.0671777	7.97245e-08	NA	NA	0.543409	3.868e-05	0.720686	2.21852e-05	0.620928	1.10201e-05	NA	NA
RNF123	4.2614e-05	0.00158238	-4.09283	Brain_Putamen_basal_ganglia	7.99436e-06	0.000780839	-4.46533	Cells_Cultured_fibroblasts	7.51085e-06	0.000700029	-4.47867	NA	NA	NA	1	1	1	0	3	-1.80249	-4.99313	1.61131	5.28016	1.74664	5.26198	NA	NA	0.071469	5.9409e-07	0.107113	1.29072e-07	0.0807001	1.42514e-07	NA	NA	0.543409	3.868e-05	0.720686	2.21852e-05	0.641409	1.86802e-05	NA	NA
RNF123	4.2614e-05	0.00158238	-4.09283	Brain_Putamen_basal_ganglia	7.99436e-06	0.000780839	-4.46533	Cells_EBV-transformed_lymphocytes	7.51085e-06	0.000635307	4.47867	NA	NA	NA	1	1	1	0	3	-1.80249	-4.99313	1.61131	5.28016	-1.74664	-5.26198	NA	NA	0.071469	5.9409e-07	0.107113	1.29072e-07	0.0807001	1.42514e-07	NA	NA	0.543409	3.868e-05	0.720686	2.21852e-05	0.640241	1.58284e-05	NA	NA
RNF123	4.2614e-05	0.00158238	-4.09283	Brain_Putamen_basal_ganglia	7.99436e-06	0.000780839	-4.46533	Colon_Sigmoid	7.51085e-06	0.000717768	-4.47867	NA	NA	NA	1	1	1	0	3	-1.80249	-4.99313	1.61131	5.28016	1.14092	4.84228	NA	NA	0.071469	5.9409e-07	0.107113	1.29072e-07	0.253902	1.28359e-06	NA	NA	0.543409	3.868e-05	0.720686	2.21852e-05	0.827482	0.000123873	NA	NA
RNF123	4.2614e-05	0.00158238	-4.09283	Brain_Putamen_basal_ganglia	7.99436e-06	0.000780839	-4.46533	Colon_Transverse	6.0337e-06	0.000632414	-4.52521	NA	NA	NA	1	1	1	0	3	-1.80249	-4.99313	1.61131	5.28016	1.48837	5.33099	NA	NA	0.071469	5.9409e-07	0.107113	1.29072e-07	0.136654	9.76804e-08	NA	NA	0.543409	3.868e-05	0.720686	2.21852e-05	0.732653	1.45466e-05	NA	NA
RNF123	4.2614e-05	0.00158238	-4.09283	Brain_Putamen_basal_ganglia	7.99436e-06	0.000780839	-4.46533	Esophagus_Gastroesophageal_Junction	7.51085e-06	0.000756131	-4.47867	NA	NA	NA	1	1	1	0	3	-1.80249	-4.99313	1.61131	5.28016	1.16947	4.92007	NA	NA	0.071469	5.9409e-07	0.107113	1.29072e-07	0.242213	8.65121e-07	NA	NA	0.543409	3.868e-05	0.720686	2.21852e-05	0.821292	8.73799e-05	NA	NA
RNF123	4.2614e-05	0.00158238	-4.09283	Brain_Putamen_basal_ganglia	7.99436e-06	0.000780839	-4.46533	Esophagus_Muscularis	7.51085e-06	0.000745795	4.47867	NA	NA	NA	1	1	1	0	3	-1.80249	-4.99313	1.61131	5.28016	-1.74664	-5.26198	NA	NA	0.071469	5.9409e-07	0.107113	1.29072e-07	0.0807001	1.42514e-07	NA	NA	0.543409	3.868e-05	0.720686	2.21852e-05	0.643523	1.75002e-05	NA	NA
RNF123	4.2614e-05	0.00158238	-4.09283	Brain_Putamen_basal_ganglia	7.99436e-06	0.000780839	-4.46533	Heart_Left_Ventricle	7.51085e-06	0.000841998	-4.47867	NA	NA	NA	1	1	1	0	3	-1.80249	-4.99313	1.61131	5.28016	1.74664	5.26198	NA	NA	0.071469	5.9409e-07	0.107113	1.29072e-07	0.0807001	1.42514e-07	NA	NA	0.543409	3.868e-05	0.720686	2.21852e-05	0.648464	2.03716e-05	NA	NA
RNF123	4.2614e-05	0.00158238	-4.09283	Brain_Putamen_basal_ganglia	7.99436e-06	0.000780839	-4.46533	Liver	5.37063e-06	0.000662431	-4.54976	NA	NA	NA	1	1	1	0	3	-1.80249	-4.99313	1.61131	5.28016	1.83048	5.36775	NA	NA	0.071469	5.9409e-07	0.107113	1.29072e-07	0.0671777	7.97245e-08	NA	NA	0.543409	3.868e-05	0.720686	2.21852e-05	0.615864	1.29926e-05	NA	NA
RNF123	4.2614e-05	0.00158238	-4.09283	Brain_Putamen_basal_ganglia	7.99436e-06	0.000780839	-4.46533	Lung	6.0337e-06	0.00058531	-4.52521	NA	NA	NA	1	1	1	0	3	-1.80249	-4.99313	1.61131	5.28016	1.48837	5.33099	NA	NA	0.071469	5.9409e-07	0.107113	1.29072e-07	0.136654	9.76804e-08	NA	NA	0.543409	3.868e-05	0.720686	2.21852e-05	0.721964	1.41745e-05	NA	NA
RNF123	4.2614e-05	0.00158238	-4.09283	Brain_Putamen_basal_ganglia	7.99436e-06	0.000780839	-4.46533	Muscle_Skeletal	7.51085e-06	0.000743392	-4.47867	NA	NA	NA	1	1	1	0	3	-1.80249	-4.99313	1.61131	5.28016	1.74664	5.26198	NA	NA	0.071469	5.9409e-07	0.107113	1.29072e-07	0.0807001	1.42514e-07	NA	NA	0.543409	3.868e-05	0.720686	2.21852e-05	0.633591	2.02995e-05	NA	NA
RNF123	4.2614e-05	0.00158238	-4.09283	Brain_Putamen_basal_ganglia	7.99436e-06	0.000780839	-4.46533	Nerve_Tibial	5.37063e-06	0.000568956	-4.54976	NA	NA	NA	1	1	1	0	3	-1.80249	-4.99313	1.61131	5.28016	1.83048	5.36775	NA	NA	0.071469	5.9409e-07	0.107113	1.29072e-07	0.0671777	7.97245e-08	NA	NA	0.543409	3.868e-05	0.720686	2.21852e-05	0.617194	1.15833e-05	NA	NA
RNF123	4.2614e-05	0.00158238	-4.09283	Brain_Putamen_basal_ganglia	7.99436e-06	0.000780839	-4.46533	Ovary	6.0337e-06	0.000642194	-4.52521	NA	NA	NA	1	1	1	0	3	-1.80249	-4.99313	1.61131	5.28016	1.48837	5.33099	NA	NA	0.071469	5.9409e-07	0.107113	1.29072e-07	0.136654	9.76804e-08	NA	NA	0.543409	3.868e-05	0.720686	2.21852e-05	0.72189	1.40544e-05	NA	NA
RNF123	4.2614e-05	0.00158238	-4.09283	Brain_Putamen_basal_ganglia	7.99436e-06	0.000780839	-4.46533	Pituitary	5.37063e-06	0.000606904	-4.54976	NA	NA	NA	1	1	1	0	3	-1.80249	-4.99313	1.61131	5.28016	1.83048	5.36775	NA	NA	0.071469	5.9409e-07	0.107113	1.29072e-07	0.0671777	7.97245e-08	NA	NA	0.543409	3.868e-05	0.720686	2.21852e-05	0.64054	1.19142e-05	NA	NA
RNF123	4.2614e-05	0.00158238	-4.09283	Brain_Putamen_basal_ganglia	7.99436e-06	0.000780839	-4.46533	Prostate	5.37063e-06	0.000557042	-4.54976	NA	NA	NA	1	1	1	0	3	-1.80249	-4.99313	1.61131	5.28016	1.83048	5.36775	NA	NA	0.071469	5.9409e-07	0.107113	1.29072e-07	0.0671777	7.97245e-08	NA	NA	0.543409	3.868e-05	0.720686	2.21852e-05	0.636174	1.14902e-05	NA	NA
RNF123	4.2614e-05	0.00158238	-4.09283	Brain_Putamen_basal_ganglia	7.99436e-06	0.000780839	-4.46533	Skin_Not_Sun_Exposed_Suprapubic	5.37063e-06	0.000609612	-4.54976	NA	NA	NA	1	1	1	0	3	-1.80249	-4.99313	1.61131	5.28016	1.83048	5.36775	NA	NA	0.071469	5.9409e-07	0.107113	1.29072e-07	0.0671777	7.97245e-08	NA	NA	0.543409	3.868e-05	0.720686	2.21852e-05	0.621101	1.17943e-05	NA	NA
RNF123	4.2614e-05	0.00158238	-4.09283	Brain_Putamen_basal_ganglia	7.99436e-06	0.000780839	-4.46533	Skin_Sun_Exposed_Lower_leg	6.0337e-06	0.000647114	-4.52521	NA	NA	NA	1	1	1	0	3	-1.80249	-4.99313	1.61131	5.28016	1.48837	5.33099	NA	NA	0.071469	5.9409e-07	0.107113	1.29072e-07	0.136654	9.76804e-08	NA	NA	0.543409	3.868e-05	0.720686	2.21852e-05	0.737212	1.36753e-05	NA	NA
RNF123	4.2614e-05	0.00158238	-4.09283	Brain_Putamen_basal_ganglia	7.99436e-06	0.000780839	-4.46533	Small_Intestine_Terminal_Ileum	5.37063e-06	0.000560894	-4.54976	NA	NA	NA	1	1	1	0	3	-1.80249	-4.99313	1.61131	5.28016	1.83048	5.36775	NA	NA	0.071469	5.9409e-07	0.107113	1.29072e-07	0.0671777	7.97245e-08	NA	NA	0.543409	3.868e-05	0.720686	2.21852e-05	0.626413	1.21356e-05	NA	NA
RNF123	4.2614e-05	0.00158238	-4.09283	Brain_Putamen_basal_ganglia	7.99436e-06	0.000780839	-4.46533	Spleen	7.24896e-06	0.00072705	-4.48624	NA	NA	NA	1	1	1	0	3	-1.80249	-4.99313	1.61131	5.28016	1.26125	5.18038	NA	NA	0.071469	5.9409e-07	0.107113	1.29072e-07	0.207218	2.21438e-07	NA	NA	0.543409	3.868e-05	0.720686	2.21852e-05	0.802717	2.67248e-05	NA	NA
RNF123	4.2614e-05	0.00158238	-4.09283	Brain_Putamen_basal_ganglia	7.99436e-06	0.000780839	-4.46533	Testis	7.51085e-06	0.000880122	-4.47867	NA	NA	NA	1	1	1	0	3	-1.80249	-4.99313	1.61131	5.28016	1.74664	5.26198	NA	NA	0.071469	5.9409e-07	0.107113	1.29072e-07	0.0807001	1.42514e-07	NA	NA	0.543409	3.868e-05	0.720686	2.21852e-05	0.670599	2.178e-05	NA	NA
RNF123	4.2614e-05	0.00158238	-4.09283	Brain_Putamen_basal_ganglia	7.99436e-06	0.000780839	-4.46533	Thyroid	5.37063e-06	0.000552602	-4.54976	NA	NA	NA	1	1	1	0	3	-1.80249	-4.99313	1.61131	5.28016	1.83048	5.36775	NA	NA	0.071469	5.9409e-07	0.107113	1.29072e-07	0.0671777	7.97245e-08	NA	NA	0.543409	3.868e-05	0.720686	2.21852e-05	0.600764	1.1034e-05	NA	NA
RNF123	4.2614e-05	0.00158238	-4.09283	Brain_Putamen_basal_ganglia	7.99436e-06	0.000780839	-4.46533	Uterus	5.37063e-06	0.000584383	-4.54976	NA	NA	NA	1	1	1	0	3	-1.80249	-4.99313	1.61131	5.28016	1.83048	5.36775	NA	NA	0.071469	5.9409e-07	0.107113	1.29072e-07	0.0671777	7.97245e-08	NA	NA	0.543409	3.868e-05	0.720686	2.21852e-05	0.604595	1.14958e-05	NA	NA
RNF123	4.2614e-05	0.00158238	-4.09283	Brain_Putamen_basal_ganglia	7.99436e-06	0.000780839	-4.46533	Vagina	6.0337e-06	0.00065306	-4.52521	NA	NA	NA	1	1	1	0	3	-1.80249	-4.99313	1.61131	5.28016	1.48837	5.33099	NA	NA	0.071469	5.9409e-07	0.107113	1.29072e-07	0.136654	9.76804e-08	NA	NA	0.543409	3.868e-05	0.720686	2.21852e-05	0.747364	1.45688e-05	NA	NA
RNF123	4.2614e-05	0.00158238	-4.09283	Brain_Putamen_basal_ganglia	7.99436e-06	0.000780839	-4.46533	Whole_Blood	5.37063e-06	0.000486694	-4.54976	NA	NA	NA	1	1	1	0	3	-1.80249	-4.99313	1.61131	5.28016	1.83048	5.36775	NA	NA	0.071469	5.9409e-07	0.107113	1.29072e-07	0.0671777	7.97245e-08	NA	NA	0.543409	3.868e-05	0.720686	2.21852e-05	0.611121	1.09661e-05	NA	NA
RNF123	4.2614e-05	0.00158238	-4.09283	Brain_Putamen_basal_ganglia	7.99436e-06	0.000780839	-4.46533	smultixcan	5.44188e-06	0.000532477	-4.53599	NA	NA	NA	1	1	1	0	3	-1.80249	-4.99313	1.61131	5.28016	1.65069	5.34358	NA	NA	0.071469	5.9409e-07	0.107113	1.29072e-07	0.0978004	8.471e-08	NA	NA	0.543409	3.868e-05	0.720686	2.21852e-05	0.666503	1.18227e-05	NA	NA
RNF123	4.2614e-05	0.00158238	-4.09283	Brain_Spinal_cord_cervical_c-1	7.99436e-06	0.000817351	-4.46533	Adipose_Subcutaneous	6.0337e-06	0.00063067	-4.52521	NA	NA	NA	1	1	1	0	3	-1.80249	-4.99313	1.61131	5.28016	1.48837	5.33099	NA	NA	0.071469	5.9409e-07	0.107113	1.29072e-07	0.136654	9.76804e-08	NA	NA	0.543409	3.868e-05	0.704361	2.08717e-05	0.724709	1.39973e-05	NA	NA
RNF123	4.2614e-05	0.00158238	-4.09283	Brain_Spinal_cord_cervical_c-1	7.99436e-06	0.000817351	-4.46533	Adipose_Visceral_Omentum	6.0337e-06	0.000633346	-4.52521	NA	NA	NA	1	1	1	0	3	-1.80249	-4.99313	1.61131	5.28016	1.48837	5.33099	NA	NA	0.071469	5.9409e-07	0.107113	1.29072e-07	0.136654	9.76804e-08	NA	NA	0.543409	3.868e-05	0.704361	2.08717e-05	0.721184	1.36877e-05	NA	NA
RNF123	4.2614e-05	0.00158238	-4.09283	Brain_Spinal_cord_cervical_c-1	7.99436e-06	0.000817351	-4.46533	Adrenal_Gland	5.37063e-06	0.000558033	-4.54976	NA	NA	NA	1	1	1	0	3	-1.80249	-4.99313	1.61131	5.28016	1.83048	5.36775	NA	NA	0.071469	5.9409e-07	0.107113	1.29072e-07	0.0671777	7.97245e-08	NA	NA	0.543409	3.868e-05	0.704361	2.08717e-05	0.627537	1.17972e-05	NA	NA
RNF123	4.2614e-05	0.00158238	-4.09283	Brain_Spinal_cord_cervical_c-1	7.99436e-06	0.000817351	-4.46533	Artery_Aorta	7.51085e-06	0.000692985	4.47867	NA	NA	NA	1	1	1	0	3	-1.80249	-4.99313	1.61131	5.28016	-1.74664	-5.26198	NA	NA	0.071469	5.9409e-07	0.107113	1.29072e-07	0.0807001	1.42514e-07	NA	NA	0.543409	3.868e-05	0.704361	2.08717e-05	0.638373	1.78026e-05	NA	NA
RNF123	4.2614e-05	0.00158238	-4.09283	Brain_Spinal_cord_cervical_c-1	7.99436e-06	0.000817351	-4.46533	Artery_Coronary	7.51085e-06	0.000799864	4.47867	NA	NA	NA	1	1	1	0	3	-1.80249	-4.99313	1.61131	5.28016	-1.74664	-5.26198	NA	NA	0.071469	5.9409e-07	0.107113	1.29072e-07	0.0807001	1.42514e-07	NA	NA	0.543409	3.868e-05	0.704361	2.08717e-05	0.635553	1.9503e-05	NA	NA
RNF123	4.2614e-05	0.00158238	-4.09283	Brain_Spinal_cord_cervical_c-1	7.99436e-06	0.000817351	-4.46533	Brain_Caudate_basal_ganglia	5.37063e-06	0.000613548	-4.54976	NA	NA	NA	1	1	1	0	3	-1.80249	-4.99313	1.61131	5.28016	1.83048	5.36775	NA	NA	0.071469	5.9409e-07	0.107113	1.29072e-07	0.0671777	7.97245e-08	NA	NA	0.543409	3.868e-05	0.704361	2.08717e-05	0.63356	1.1995e-05	NA	NA
RNF123	4.2614e-05	0.00158238	-4.09283	Brain_Spinal_cord_cervical_c-1	7.99436e-06	0.000817351	-4.46533	Brain_Cerebellar_Hemisphere	6.0337e-06	0.000583972	4.52521	NA	NA	NA	1	1	1	0	3	-1.80249	-4.99313	1.61131	5.28016	-1.48837	-5.33099	NA	NA	0.071469	5.9409e-07	0.107113	1.29072e-07	0.136654	9.76804e-08	NA	NA	0.543409	3.868e-05	0.704361	2.08717e-05	0.723347	1.30846e-05	NA	NA
RNF123	4.2614e-05	0.00158238	-4.09283	Brain_Spinal_cord_cervical_c-1	7.99436e-06	0.000817351	-4.46533	Brain_Cerebellum	6.0337e-06	0.000623855	4.52521	NA	NA	NA	1	1	1	0	3	-1.80249	-4.99313	1.61131	5.28016	-1.48837	-5.33099	NA	NA	0.071469	5.9409e-07	0.107113	1.29072e-07	0.136654	9.76804e-08	NA	NA	0.543409	3.868e-05	0.704361	2.08717e-05	0.737066	1.32041e-05	NA	NA
RNF123	4.2614e-05	0.00158238	-4.09283	Brain_Spinal_cord_cervical_c-1	7.99436e-06	0.000817351	-4.46533	Brain_Cortex	6.0337e-06	0.000658213	-4.52521	NA	NA	NA	1	1	1	0	3	-1.80249	-4.99313	1.61131	5.28016	1.48837	5.33099	NA	NA	0.071469	5.9409e-07	0.107113	1.29072e-07	0.136654	9.76804e-08	NA	NA	0.543409	3.868e-05	0.704361	2.08717e-05	0.733521	1.35372e-05	NA	NA
RNF123	4.2614e-05	0.00158238	-4.09283	Brain_Spinal_cord_cervical_c-1	7.99436e-06	0.000817351	-4.46533	Brain_Frontal_Cortex_BA9	6.0337e-06	0.00067035	-4.52521	NA	NA	NA	1	1	1	0	3	-1.80249	-4.99313	1.61131	5.28016	1.48837	5.33099	NA	NA	0.071469	5.9409e-07	0.107113	1.29072e-07	0.136654	9.76804e-08	NA	NA	0.543409	3.868e-05	0.704361	2.08717e-05	0.733213	1.4175e-05	NA	NA
RNF123	4.2614e-05	0.00158238	-4.09283	Brain_Spinal_cord_cervical_c-1	7.99436e-06	0.000817351	-4.46533	Brain_Hypothalamus	6.0337e-06	0.000682429	-4.52521	NA	NA	NA	1	1	1	0	3	-1.80249	-4.99313	1.61131	5.28016	1.48837	5.33099	NA	NA	0.071469	5.9409e-07	0.107113	1.29072e-07	0.136654	9.76804e-08	NA	NA	0.543409	3.868e-05	0.704361	2.08717e-05	0.740818	1.56236e-05	NA	NA
RNF123	4.2614e-05	0.00158238	-4.09283	Brain_Spinal_cord_cervical_c-1	7.99436e-06	0.000817351	-4.46533	Brain_Nucleus_accumbens_basal_ganglia	5.37063e-06	0.000606821	-4.54976	NA	NA	NA	1	1	1	0	3	-1.80249	-4.99313	1.61131	5.28016	1.83048	5.36775	NA	NA	0.071469	5.9409e-07	0.107113	1.29072e-07	0.0671777	7.97245e-08	NA	NA	0.543409	3.868e-05	0.704361	2.08717e-05	0.62875	1.22418e-05	NA	NA
RNF123	4.2614e-05	0.00158238	-4.09283	Brain_Spinal_cord_cervical_c-1	7.99436e-06	0.000817351	-4.46533	Breast_Mammary_Tissue	5.37063e-06	0.000565626	-4.54976	NA	NA	NA	1	1	1	0	3	-1.80249	-4.99313	1.61131	5.28016	1.83048	5.36775	NA	NA	0.071469	5.9409e-07	0.107113	1.29072e-07	0.0671777	7.97245e-08	NA	NA	0.543409	3.868e-05	0.704361	2.08717e-05	0.620928	1.10201e-05	NA	NA
RNF123	4.2614e-05	0.00158238	-4.09283	Brain_Spinal_cord_cervical_c-1	7.99436e-06	0.000817351	-4.46533	Cells_Cultured_fibroblasts	7.51085e-06	0.000700029	-4.47867	NA	NA	NA	1	1	1	0	3	-1.80249	-4.99313	1.61131	5.28016	1.74664	5.26198	NA	NA	0.071469	5.9409e-07	0.107113	1.29072e-07	0.0807001	1.42514e-07	NA	NA	0.543409	3.868e-05	0.704361	2.08717e-05	0.641409	1.86802e-05	NA	NA
RNF123	4.2614e-05	0.00158238	-4.09283	Brain_Spinal_cord_cervical_c-1	7.99436e-06	0.000817351	-4.46533	Cells_EBV-transformed_lymphocytes	7.51085e-06	0.000635307	4.47867	NA	NA	NA	1	1	1	0	3	-1.80249	-4.99313	1.61131	5.28016	-1.74664	-5.26198	NA	NA	0.071469	5.9409e-07	0.107113	1.29072e-07	0.0807001	1.42514e-07	NA	NA	0.543409	3.868e-05	0.704361	2.08717e-05	0.640241	1.58284e-05	NA	NA
RNF123	4.2614e-05	0.00158238	-4.09283	Brain_Spinal_cord_cervical_c-1	7.99436e-06	0.000817351	-4.46533	Colon_Sigmoid	7.51085e-06	0.000717768	-4.47867	NA	NA	NA	1	1	1	0	3	-1.80249	-4.99313	1.61131	5.28016	1.14092	4.84228	NA	NA	0.071469	5.9409e-07	0.107113	1.29072e-07	0.253902	1.28359e-06	NA	NA	0.543409	3.868e-05	0.704361	2.08717e-05	0.827482	0.000123873	NA	NA
RNF123	4.2614e-05	0.00158238	-4.09283	Brain_Spinal_cord_cervical_c-1	7.99436e-06	0.000817351	-4.46533	Colon_Transverse	6.0337e-06	0.000632414	-4.52521	NA	NA	NA	1	1	1	0	3	-1.80249	-4.99313	1.61131	5.28016	1.48837	5.33099	NA	NA	0.071469	5.9409e-07	0.107113	1.29072e-07	0.136654	9.76804e-08	NA	NA	0.543409	3.868e-05	0.704361	2.08717e-05	0.732653	1.45466e-05	NA	NA
RNF123	4.2614e-05	0.00158238	-4.09283	Brain_Spinal_cord_cervical_c-1	7.99436e-06	0.000817351	-4.46533	Esophagus_Gastroesophageal_Junction	7.51085e-06	0.000756131	-4.47867	NA	NA	NA	1	1	1	0	3	-1.80249	-4.99313	1.61131	5.28016	1.16947	4.92007	NA	NA	0.071469	5.9409e-07	0.107113	1.29072e-07	0.242213	8.65121e-07	NA	NA	0.543409	3.868e-05	0.704361	2.08717e-05	0.821292	8.73799e-05	NA	NA
RNF123	4.2614e-05	0.00158238	-4.09283	Brain_Spinal_cord_cervical_c-1	7.99436e-06	0.000817351	-4.46533	Esophagus_Muscularis	7.51085e-06	0.000745795	4.47867	NA	NA	NA	1	1	1	0	3	-1.80249	-4.99313	1.61131	5.28016	-1.74664	-5.26198	NA	NA	0.071469	5.9409e-07	0.107113	1.29072e-07	0.0807001	1.42514e-07	NA	NA	0.543409	3.868e-05	0.704361	2.08717e-05	0.643523	1.75002e-05	NA	NA
RNF123	4.2614e-05	0.00158238	-4.09283	Brain_Spinal_cord_cervical_c-1	7.99436e-06	0.000817351	-4.46533	Heart_Left_Ventricle	7.51085e-06	0.000841998	-4.47867	NA	NA	NA	1	1	1	0	3	-1.80249	-4.99313	1.61131	5.28016	1.74664	5.26198	NA	NA	0.071469	5.9409e-07	0.107113	1.29072e-07	0.0807001	1.42514e-07	NA	NA	0.543409	3.868e-05	0.704361	2.08717e-05	0.648464	2.03716e-05	NA	NA
RNF123	4.2614e-05	0.00158238	-4.09283	Brain_Spinal_cord_cervical_c-1	7.99436e-06	0.000817351	-4.46533	Liver	5.37063e-06	0.000662431	-4.54976	NA	NA	NA	1	1	1	0	3	-1.80249	-4.99313	1.61131	5.28016	1.83048	5.36775	NA	NA	0.071469	5.9409e-07	0.107113	1.29072e-07	0.0671777	7.97245e-08	NA	NA	0.543409	3.868e-05	0.704361	2.08717e-05	0.615864	1.29926e-05	NA	NA
RNF123	4.2614e-05	0.00158238	-4.09283	Brain_Spinal_cord_cervical_c-1	7.99436e-06	0.000817351	-4.46533	Lung	6.0337e-06	0.00058531	-4.52521	NA	NA	NA	1	1	1	0	3	-1.80249	-4.99313	1.61131	5.28016	1.48837	5.33099	NA	NA	0.071469	5.9409e-07	0.107113	1.29072e-07	0.136654	9.76804e-08	NA	NA	0.543409	3.868e-05	0.704361	2.08717e-05	0.721964	1.41745e-05	NA	NA
RNF123	4.2614e-05	0.00158238	-4.09283	Brain_Spinal_cord_cervical_c-1	7.99436e-06	0.000817351	-4.46533	Muscle_Skeletal	7.51085e-06	0.000743392	-4.47867	NA	NA	NA	1	1	1	0	3	-1.80249	-4.99313	1.61131	5.28016	1.74664	5.26198	NA	NA	0.071469	5.9409e-07	0.107113	1.29072e-07	0.0807001	1.42514e-07	NA	NA	0.543409	3.868e-05	0.704361	2.08717e-05	0.633591	2.02995e-05	NA	NA
RNF123	4.2614e-05	0.00158238	-4.09283	Brain_Spinal_cord_cervical_c-1	7.99436e-06	0.000817351	-4.46533	Nerve_Tibial	5.37063e-06	0.000568956	-4.54976	NA	NA	NA	1	1	1	0	3	-1.80249	-4.99313	1.61131	5.28016	1.83048	5.36775	NA	NA	0.071469	5.9409e-07	0.107113	1.29072e-07	0.0671777	7.97245e-08	NA	NA	0.543409	3.868e-05	0.704361	2.08717e-05	0.617194	1.15833e-05	NA	NA
RNF123	4.2614e-05	0.00158238	-4.09283	Brain_Spinal_cord_cervical_c-1	7.99436e-06	0.000817351	-4.46533	Ovary	6.0337e-06	0.000642194	-4.52521	NA	NA	NA	1	1	1	0	3	-1.80249	-4.99313	1.61131	5.28016	1.48837	5.33099	NA	NA	0.071469	5.9409e-07	0.107113	1.29072e-07	0.136654	9.76804e-08	NA	NA	0.543409	3.868e-05	0.704361	2.08717e-05	0.72189	1.40544e-05	NA	NA
RNF123	4.2614e-05	0.00158238	-4.09283	Brain_Spinal_cord_cervical_c-1	7.99436e-06	0.000817351	-4.46533	Pituitary	5.37063e-06	0.000606904	-4.54976	NA	NA	NA	1	1	1	0	3	-1.80249	-4.99313	1.61131	5.28016	1.83048	5.36775	NA	NA	0.071469	5.9409e-07	0.107113	1.29072e-07	0.0671777	7.97245e-08	NA	NA	0.543409	3.868e-05	0.704361	2.08717e-05	0.64054	1.19142e-05	NA	NA
RNF123	4.2614e-05	0.00158238	-4.09283	Brain_Spinal_cord_cervical_c-1	7.99436e-06	0.000817351	-4.46533	Prostate	5.37063e-06	0.000557042	-4.54976	NA	NA	NA	1	1	1	0	3	-1.80249	-4.99313	1.61131	5.28016	1.83048	5.36775	NA	NA	0.071469	5.9409e-07	0.107113	1.29072e-07	0.0671777	7.97245e-08	NA	NA	0.543409	3.868e-05	0.704361	2.08717e-05	0.636174	1.14902e-05	NA	NA
RNF123	4.2614e-05	0.00158238	-4.09283	Brain_Spinal_cord_cervical_c-1	7.99436e-06	0.000817351	-4.46533	Skin_Not_Sun_Exposed_Suprapubic	5.37063e-06	0.000609612	-4.54976	NA	NA	NA	1	1	1	0	3	-1.80249	-4.99313	1.61131	5.28016	1.83048	5.36775	NA	NA	0.071469	5.9409e-07	0.107113	1.29072e-07	0.0671777	7.97245e-08	NA	NA	0.543409	3.868e-05	0.704361	2.08717e-05	0.621101	1.17943e-05	NA	NA
RNF123	4.2614e-05	0.00158238	-4.09283	Brain_Spinal_cord_cervical_c-1	7.99436e-06	0.000817351	-4.46533	Skin_Sun_Exposed_Lower_leg	6.0337e-06	0.000647114	-4.52521	NA	NA	NA	1	1	1	0	3	-1.80249	-4.99313	1.61131	5.28016	1.48837	5.33099	NA	NA	0.071469	5.9409e-07	0.107113	1.29072e-07	0.136654	9.76804e-08	NA	NA	0.543409	3.868e-05	0.704361	2.08717e-05	0.737212	1.36753e-05	NA	NA
RNF123	4.2614e-05	0.00158238	-4.09283	Brain_Spinal_cord_cervical_c-1	7.99436e-06	0.000817351	-4.46533	Small_Intestine_Terminal_Ileum	5.37063e-06	0.000560894	-4.54976	NA	NA	NA	1	1	1	0	3	-1.80249	-4.99313	1.61131	5.28016	1.83048	5.36775	NA	NA	0.071469	5.9409e-07	0.107113	1.29072e-07	0.0671777	7.97245e-08	NA	NA	0.543409	3.868e-05	0.704361	2.08717e-05	0.626413	1.21356e-05	NA	NA
RNF123	4.2614e-05	0.00158238	-4.09283	Brain_Spinal_cord_cervical_c-1	7.99436e-06	0.000817351	-4.46533	Spleen	7.24896e-06	0.00072705	-4.48624	NA	NA	NA	1	1	1	0	3	-1.80249	-4.99313	1.61131	5.28016	1.26125	5.18038	NA	NA	0.071469	5.9409e-07	0.107113	1.29072e-07	0.207218	2.21438e-07	NA	NA	0.543409	3.868e-05	0.704361	2.08717e-05	0.802717	2.67248e-05	NA	NA
RNF123	4.2614e-05	0.00158238	-4.09283	Brain_Spinal_cord_cervical_c-1	7.99436e-06	0.000817351	-4.46533	Testis	7.51085e-06	0.000880122	-4.47867	NA	NA	NA	1	1	1	0	3	-1.80249	-4.99313	1.61131	5.28016	1.74664	5.26198	NA	NA	0.071469	5.9409e-07	0.107113	1.29072e-07	0.0807001	1.42514e-07	NA	NA	0.543409	3.868e-05	0.704361	2.08717e-05	0.670599	2.178e-05	NA	NA
RNF123	4.2614e-05	0.00158238	-4.09283	Brain_Spinal_cord_cervical_c-1	7.99436e-06	0.000817351	-4.46533	Thyroid	5.37063e-06	0.000552602	-4.54976	NA	NA	NA	1	1	1	0	3	-1.80249	-4.99313	1.61131	5.28016	1.83048	5.36775	NA	NA	0.071469	5.9409e-07	0.107113	1.29072e-07	0.0671777	7.97245e-08	NA	NA	0.543409	3.868e-05	0.704361	2.08717e-05	0.600764	1.1034e-05	NA	NA
RNF123	4.2614e-05	0.00158238	-4.09283	Brain_Spinal_cord_cervical_c-1	7.99436e-06	0.000817351	-4.46533	Uterus	5.37063e-06	0.000584383	-4.54976	NA	NA	NA	1	1	1	0	3	-1.80249	-4.99313	1.61131	5.28016	1.83048	5.36775	NA	NA	0.071469	5.9409e-07	0.107113	1.29072e-07	0.0671777	7.97245e-08	NA	NA	0.543409	3.868e-05	0.704361	2.08717e-05	0.604595	1.14958e-05	NA	NA
RNF123	4.2614e-05	0.00158238	-4.09283	Brain_Spinal_cord_cervical_c-1	7.99436e-06	0.000817351	-4.46533	Vagina	6.0337e-06	0.00065306	-4.52521	NA	NA	NA	1	1	1	0	3	-1.80249	-4.99313	1.61131	5.28016	1.48837	5.33099	NA	NA	0.071469	5.9409e-07	0.107113	1.29072e-07	0.136654	9.76804e-08	NA	NA	0.543409	3.868e-05	0.704361	2.08717e-05	0.747364	1.45688e-05	NA	NA
RNF123	4.2614e-05	0.00158238	-4.09283	Brain_Spinal_cord_cervical_c-1	7.99436e-06	0.000817351	-4.46533	Whole_Blood	5.37063e-06	0.000486694	-4.54976	NA	NA	NA	1	1	1	0	3	-1.80249	-4.99313	1.61131	5.28016	1.83048	5.36775	NA	NA	0.071469	5.9409e-07	0.107113	1.29072e-07	0.0671777	7.97245e-08	NA	NA	0.543409	3.868e-05	0.704361	2.08717e-05	0.611121	1.09661e-05	NA	NA
RNF123	4.2614e-05	0.00158238	-4.09283	Brain_Spinal_cord_cervical_c-1	7.99436e-06	0.000817351	-4.46533	smultixcan	5.44188e-06	0.000532477	-4.53599	NA	NA	NA	1	1	1	0	3	-1.80249	-4.99313	1.61131	5.28016	1.65069	5.34358	NA	NA	0.071469	5.9409e-07	0.107113	1.29072e-07	0.0978004	8.471e-08	NA	NA	0.543409	3.868e-05	0.704361	2.08717e-05	0.666503	1.18227e-05	NA	NA
RNF123	4.2614e-05	0.00158238	-4.09283	Brain_Substantia_nigra	7.99436e-06	0.000890331	-4.46533	Adipose_Subcutaneous	6.0337e-06	0.00063067	-4.52521	NA	NA	NA	1	1	1	0	3	-1.80249	-4.99313	1.61131	5.28016	1.48837	5.33099	NA	NA	0.071469	5.9409e-07	0.107113	1.29072e-07	0.136654	9.76804e-08	NA	NA	0.543409	3.868e-05	0.72749	2.3152e-05	0.724709	1.39973e-05	NA	NA
RNF123	4.2614e-05	0.00158238	-4.09283	Brain_Substantia_nigra	7.99436e-06	0.000890331	-4.46533	Adipose_Visceral_Omentum	6.0337e-06	0.000633346	-4.52521	NA	NA	NA	1	1	1	0	3	-1.80249	-4.99313	1.61131	5.28016	1.48837	5.33099	NA	NA	0.071469	5.9409e-07	0.107113	1.29072e-07	0.136654	9.76804e-08	NA	NA	0.543409	3.868e-05	0.72749	2.3152e-05	0.721184	1.36877e-05	NA	NA
RNF123	4.2614e-05	0.00158238	-4.09283	Brain_Substantia_nigra	7.99436e-06	0.000890331	-4.46533	Adrenal_Gland	5.37063e-06	0.000558033	-4.54976	NA	NA	NA	1	1	1	0	3	-1.80249	-4.99313	1.61131	5.28016	1.83048	5.36775	NA	NA	0.071469	5.9409e-07	0.107113	1.29072e-07	0.0671777	7.97245e-08	NA	NA	0.543409	3.868e-05	0.72749	2.3152e-05	0.627537	1.17972e-05	NA	NA
RNF123	4.2614e-05	0.00158238	-4.09283	Brain_Substantia_nigra	7.99436e-06	0.000890331	-4.46533	Artery_Aorta	7.51085e-06	0.000692985	4.47867	NA	NA	NA	1	1	1	0	3	-1.80249	-4.99313	1.61131	5.28016	-1.74664	-5.26198	NA	NA	0.071469	5.9409e-07	0.107113	1.29072e-07	0.0807001	1.42514e-07	NA	NA	0.543409	3.868e-05	0.72749	2.3152e-05	0.638373	1.78026e-05	NA	NA
RNF123	4.2614e-05	0.00158238	-4.09283	Brain_Substantia_nigra	7.99436e-06	0.000890331	-4.46533	Artery_Coronary	7.51085e-06	0.000799864	4.47867	NA	NA	NA	1	1	1	0	3	-1.80249	-4.99313	1.61131	5.28016	-1.74664	-5.26198	NA	NA	0.071469	5.9409e-07	0.107113	1.29072e-07	0.0807001	1.42514e-07	NA	NA	0.543409	3.868e-05	0.72749	2.3152e-05	0.635553	1.9503e-05	NA	NA
RNF123	4.2614e-05	0.00158238	-4.09283	Brain_Substantia_nigra	7.99436e-06	0.000890331	-4.46533	Brain_Caudate_basal_ganglia	5.37063e-06	0.000613548	-4.54976	NA	NA	NA	1	1	1	0	3	-1.80249	-4.99313	1.61131	5.28016	1.83048	5.36775	NA	NA	0.071469	5.9409e-07	0.107113	1.29072e-07	0.0671777	7.97245e-08	NA	NA	0.543409	3.868e-05	0.72749	2.3152e-05	0.63356	1.1995e-05	NA	NA
RNF123	4.2614e-05	0.00158238	-4.09283	Brain_Substantia_nigra	7.99436e-06	0.000890331	-4.46533	Brain_Cerebellar_Hemisphere	6.0337e-06	0.000583972	4.52521	NA	NA	NA	1	1	1	0	3	-1.80249	-4.99313	1.61131	5.28016	-1.48837	-5.33099	NA	NA	0.071469	5.9409e-07	0.107113	1.29072e-07	0.136654	9.76804e-08	NA	NA	0.543409	3.868e-05	0.72749	2.3152e-05	0.723347	1.30846e-05	NA	NA
RNF123	4.2614e-05	0.00158238	-4.09283	Brain_Substantia_nigra	7.99436e-06	0.000890331	-4.46533	Brain_Cerebellum	6.0337e-06	0.000623855	4.52521	NA	NA	NA	1	1	1	0	3	-1.80249	-4.99313	1.61131	5.28016	-1.48837	-5.33099	NA	NA	0.071469	5.9409e-07	0.107113	1.29072e-07	0.136654	9.76804e-08	NA	NA	0.543409	3.868e-05	0.72749	2.3152e-05	0.737066	1.32041e-05	NA	NA
RNF123	4.2614e-05	0.00158238	-4.09283	Brain_Substantia_nigra	7.99436e-06	0.000890331	-4.46533	Brain_Cortex	6.0337e-06	0.000658213	-4.52521	NA	NA	NA	1	1	1	0	3	-1.80249	-4.99313	1.61131	5.28016	1.48837	5.33099	NA	NA	0.071469	5.9409e-07	0.107113	1.29072e-07	0.136654	9.76804e-08	NA	NA	0.543409	3.868e-05	0.72749	2.3152e-05	0.733521	1.35372e-05	NA	NA
RNF123	4.2614e-05	0.00158238	-4.09283	Brain_Substantia_nigra	7.99436e-06	0.000890331	-4.46533	Brain_Frontal_Cortex_BA9	6.0337e-06	0.00067035	-4.52521	NA	NA	NA	1	1	1	0	3	-1.80249	-4.99313	1.61131	5.28016	1.48837	5.33099	NA	NA	0.071469	5.9409e-07	0.107113	1.29072e-07	0.136654	9.76804e-08	NA	NA	0.543409	3.868e-05	0.72749	2.3152e-05	0.733213	1.4175e-05	NA	NA
RNF123	4.2614e-05	0.00158238	-4.09283	Brain_Substantia_nigra	7.99436e-06	0.000890331	-4.46533	Brain_Hypothalamus	6.0337e-06	0.000682429	-4.52521	NA	NA	NA	1	1	1	0	3	-1.80249	-4.99313	1.61131	5.28016	1.48837	5.33099	NA	NA	0.071469	5.9409e-07	0.107113	1.29072e-07	0.136654	9.76804e-08	NA	NA	0.543409	3.868e-05	0.72749	2.3152e-05	0.740818	1.56236e-05	NA	NA
RNF123	4.2614e-05	0.00158238	-4.09283	Brain_Substantia_nigra	7.99436e-06	0.000890331	-4.46533	Brain_Nucleus_accumbens_basal_ganglia	5.37063e-06	0.000606821	-4.54976	NA	NA	NA	1	1	1	0	3	-1.80249	-4.99313	1.61131	5.28016	1.83048	5.36775	NA	NA	0.071469	5.9409e-07	0.107113	1.29072e-07	0.0671777	7.97245e-08	NA	NA	0.543409	3.868e-05	0.72749	2.3152e-05	0.62875	1.22418e-05	NA	NA
RNF123	4.2614e-05	0.00158238	-4.09283	Brain_Substantia_nigra	7.99436e-06	0.000890331	-4.46533	Breast_Mammary_Tissue	5.37063e-06	0.000565626	-4.54976	NA	NA	NA	1	1	1	0	3	-1.80249	-4.99313	1.61131	5.28016	1.83048	5.36775	NA	NA	0.071469	5.9409e-07	0.107113	1.29072e-07	0.0671777	7.97245e-08	NA	NA	0.543409	3.868e-05	0.72749	2.3152e-05	0.620928	1.10201e-05	NA	NA
RNF123	4.2614e-05	0.00158238	-4.09283	Brain_Substantia_nigra	7.99436e-06	0.000890331	-4.46533	Cells_Cultured_fibroblasts	7.51085e-06	0.000700029	-4.47867	NA	NA	NA	1	1	1	0	3	-1.80249	-4.99313	1.61131	5.28016	1.74664	5.26198	NA	NA	0.071469	5.9409e-07	0.107113	1.29072e-07	0.0807001	1.42514e-07	NA	NA	0.543409	3.868e-05	0.72749	2.3152e-05	0.641409	1.86802e-05	NA	NA
RNF123	4.2614e-05	0.00158238	-4.09283	Brain_Substantia_nigra	7.99436e-06	0.000890331	-4.46533	Cells_EBV-transformed_lymphocytes	7.51085e-06	0.000635307	4.47867	NA	NA	NA	1	1	1	0	3	-1.80249	-4.99313	1.61131	5.28016	-1.74664	-5.26198	NA	NA	0.071469	5.9409e-07	0.107113	1.29072e-07	0.0807001	1.42514e-07	NA	NA	0.543409	3.868e-05	0.72749	2.3152e-05	0.640241	1.58284e-05	NA	NA
RNF123	4.2614e-05	0.00158238	-4.09283	Brain_Substantia_nigra	7.99436e-06	0.000890331	-4.46533	Colon_Sigmoid	7.51085e-06	0.000717768	-4.47867	NA	NA	NA	1	1	1	0	3	-1.80249	-4.99313	1.61131	5.28016	1.14092	4.84228	NA	NA	0.071469	5.9409e-07	0.107113	1.29072e-07	0.253902	1.28359e-06	NA	NA	0.543409	3.868e-05	0.72749	2.3152e-05	0.827482	0.000123873	NA	NA
RNF123	4.2614e-05	0.00158238	-4.09283	Brain_Substantia_nigra	7.99436e-06	0.000890331	-4.46533	Colon_Transverse	6.0337e-06	0.000632414	-4.52521	NA	NA	NA	1	1	1	0	3	-1.80249	-4.99313	1.61131	5.28016	1.48837	5.33099	NA	NA	0.071469	5.9409e-07	0.107113	1.29072e-07	0.136654	9.76804e-08	NA	NA	0.543409	3.868e-05	0.72749	2.3152e-05	0.732653	1.45466e-05	NA	NA
RNF123	4.2614e-05	0.00158238	-4.09283	Brain_Substantia_nigra	7.99436e-06	0.000890331	-4.46533	Esophagus_Gastroesophageal_Junction	7.51085e-06	0.000756131	-4.47867	NA	NA	NA	1	1	1	0	3	-1.80249	-4.99313	1.61131	5.28016	1.16947	4.92007	NA	NA	0.071469	5.9409e-07	0.107113	1.29072e-07	0.242213	8.65121e-07	NA	NA	0.543409	3.868e-05	0.72749	2.3152e-05	0.821292	8.73799e-05	NA	NA
RNF123	4.2614e-05	0.00158238	-4.09283	Brain_Substantia_nigra	7.99436e-06	0.000890331	-4.46533	Esophagus_Muscularis	7.51085e-06	0.000745795	4.47867	NA	NA	NA	1	1	1	0	3	-1.80249	-4.99313	1.61131	5.28016	-1.74664	-5.26198	NA	NA	0.071469	5.9409e-07	0.107113	1.29072e-07	0.0807001	1.42514e-07	NA	NA	0.543409	3.868e-05	0.72749	2.3152e-05	0.643523	1.75002e-05	NA	NA
RNF123	4.2614e-05	0.00158238	-4.09283	Brain_Substantia_nigra	7.99436e-06	0.000890331	-4.46533	Heart_Left_Ventricle	7.51085e-06	0.000841998	-4.47867	NA	NA	NA	1	1	1	0	3	-1.80249	-4.99313	1.61131	5.28016	1.74664	5.26198	NA	NA	0.071469	5.9409e-07	0.107113	1.29072e-07	0.0807001	1.42514e-07	NA	NA	0.543409	3.868e-05	0.72749	2.3152e-05	0.648464	2.03716e-05	NA	NA
RNF123	4.2614e-05	0.00158238	-4.09283	Brain_Substantia_nigra	7.99436e-06	0.000890331	-4.46533	Liver	5.37063e-06	0.000662431	-4.54976	NA	NA	NA	1	1	1	0	3	-1.80249	-4.99313	1.61131	5.28016	1.83048	5.36775	NA	NA	0.071469	5.9409e-07	0.107113	1.29072e-07	0.0671777	7.97245e-08	NA	NA	0.543409	3.868e-05	0.72749	2.3152e-05	0.615864	1.29926e-05	NA	NA
RNF123	4.2614e-05	0.00158238	-4.09283	Brain_Substantia_nigra	7.99436e-06	0.000890331	-4.46533	Lung	6.0337e-06	0.00058531	-4.52521	NA	NA	NA	1	1	1	0	3	-1.80249	-4.99313	1.61131	5.28016	1.48837	5.33099	NA	NA	0.071469	5.9409e-07	0.107113	1.29072e-07	0.136654	9.76804e-08	NA	NA	0.543409	3.868e-05	0.72749	2.3152e-05	0.721964	1.41745e-05	NA	NA
RNF123	4.2614e-05	0.00158238	-4.09283	Brain_Substantia_nigra	7.99436e-06	0.000890331	-4.46533	Muscle_Skeletal	7.51085e-06	0.000743392	-4.47867	NA	NA	NA	1	1	1	0	3	-1.80249	-4.99313	1.61131	5.28016	1.74664	5.26198	NA	NA	0.071469	5.9409e-07	0.107113	1.29072e-07	0.0807001	1.42514e-07	NA	NA	0.543409	3.868e-05	0.72749	2.3152e-05	0.633591	2.02995e-05	NA	NA
RNF123	4.2614e-05	0.00158238	-4.09283	Brain_Substantia_nigra	7.99436e-06	0.000890331	-4.46533	Nerve_Tibial	5.37063e-06	0.000568956	-4.54976	NA	NA	NA	1	1	1	0	3	-1.80249	-4.99313	1.61131	5.28016	1.83048	5.36775	NA	NA	0.071469	5.9409e-07	0.107113	1.29072e-07	0.0671777	7.97245e-08	NA	NA	0.543409	3.868e-05	0.72749	2.3152e-05	0.617194	1.15833e-05	NA	NA
RNF123	4.2614e-05	0.00158238	-4.09283	Brain_Substantia_nigra	7.99436e-06	0.000890331	-4.46533	Ovary	6.0337e-06	0.000642194	-4.52521	NA	NA	NA	1	1	1	0	3	-1.80249	-4.99313	1.61131	5.28016	1.48837	5.33099	NA	NA	0.071469	5.9409e-07	0.107113	1.29072e-07	0.136654	9.76804e-08	NA	NA	0.543409	3.868e-05	0.72749	2.3152e-05	0.72189	1.40544e-05	NA	NA
RNF123	4.2614e-05	0.00158238	-4.09283	Brain_Substantia_nigra	7.99436e-06	0.000890331	-4.46533	Pituitary	5.37063e-06	0.000606904	-4.54976	NA	NA	NA	1	1	1	0	3	-1.80249	-4.99313	1.61131	5.28016	1.83048	5.36775	NA	NA	0.071469	5.9409e-07	0.107113	1.29072e-07	0.0671777	7.97245e-08	NA	NA	0.543409	3.868e-05	0.72749	2.3152e-05	0.64054	1.19142e-05	NA	NA
RNF123	4.2614e-05	0.00158238	-4.09283	Brain_Substantia_nigra	7.99436e-06	0.000890331	-4.46533	Prostate	5.37063e-06	0.000557042	-4.54976	NA	NA	NA	1	1	1	0	3	-1.80249	-4.99313	1.61131	5.28016	1.83048	5.36775	NA	NA	0.071469	5.9409e-07	0.107113	1.29072e-07	0.0671777	7.97245e-08	NA	NA	0.543409	3.868e-05	0.72749	2.3152e-05	0.636174	1.14902e-05	NA	NA
RNF123	4.2614e-05	0.00158238	-4.09283	Brain_Substantia_nigra	7.99436e-06	0.000890331	-4.46533	Skin_Not_Sun_Exposed_Suprapubic	5.37063e-06	0.000609612	-4.54976	NA	NA	NA	1	1	1	0	3	-1.80249	-4.99313	1.61131	5.28016	1.83048	5.36775	NA	NA	0.071469	5.9409e-07	0.107113	1.29072e-07	0.0671777	7.97245e-08	NA	NA	0.543409	3.868e-05	0.72749	2.3152e-05	0.621101	1.17943e-05	NA	NA
RNF123	4.2614e-05	0.00158238	-4.09283	Brain_Substantia_nigra	7.99436e-06	0.000890331	-4.46533	Skin_Sun_Exposed_Lower_leg	6.0337e-06	0.000647114	-4.52521	NA	NA	NA	1	1	1	0	3	-1.80249	-4.99313	1.61131	5.28016	1.48837	5.33099	NA	NA	0.071469	5.9409e-07	0.107113	1.29072e-07	0.136654	9.76804e-08	NA	NA	0.543409	3.868e-05	0.72749	2.3152e-05	0.737212	1.36753e-05	NA	NA
RNF123	4.2614e-05	0.00158238	-4.09283	Brain_Substantia_nigra	7.99436e-06	0.000890331	-4.46533	Small_Intestine_Terminal_Ileum	5.37063e-06	0.000560894	-4.54976	NA	NA	NA	1	1	1	0	3	-1.80249	-4.99313	1.61131	5.28016	1.83048	5.36775	NA	NA	0.071469	5.9409e-07	0.107113	1.29072e-07	0.0671777	7.97245e-08	NA	NA	0.543409	3.868e-05	0.72749	2.3152e-05	0.626413	1.21356e-05	NA	NA
RNF123	4.2614e-05	0.00158238	-4.09283	Brain_Substantia_nigra	7.99436e-06	0.000890331	-4.46533	Spleen	7.24896e-06	0.00072705	-4.48624	NA	NA	NA	1	1	1	0	3	-1.80249	-4.99313	1.61131	5.28016	1.26125	5.18038	NA	NA	0.071469	5.9409e-07	0.107113	1.29072e-07	0.207218	2.21438e-07	NA	NA	0.543409	3.868e-05	0.72749	2.3152e-05	0.802717	2.67248e-05	NA	NA
RNF123	4.2614e-05	0.00158238	-4.09283	Brain_Substantia_nigra	7.99436e-06	0.000890331	-4.46533	Testis	7.51085e-06	0.000880122	-4.47867	NA	NA	NA	1	1	1	0	3	-1.80249	-4.99313	1.61131	5.28016	1.74664	5.26198	NA	NA	0.071469	5.9409e-07	0.107113	1.29072e-07	0.0807001	1.42514e-07	NA	NA	0.543409	3.868e-05	0.72749	2.3152e-05	0.670599	2.178e-05	NA	NA
RNF123	4.2614e-05	0.00158238	-4.09283	Brain_Substantia_nigra	7.99436e-06	0.000890331	-4.46533	Thyroid	5.37063e-06	0.000552602	-4.54976	NA	NA	NA	1	1	1	0	3	-1.80249	-4.99313	1.61131	5.28016	1.83048	5.36775	NA	NA	0.071469	5.9409e-07	0.107113	1.29072e-07	0.0671777	7.97245e-08	NA	NA	0.543409	3.868e-05	0.72749	2.3152e-05	0.600764	1.1034e-05	NA	NA
RNF123	4.2614e-05	0.00158238	-4.09283	Brain_Substantia_nigra	7.99436e-06	0.000890331	-4.46533	Uterus	5.37063e-06	0.000584383	-4.54976	NA	NA	NA	1	1	1	0	3	-1.80249	-4.99313	1.61131	5.28016	1.83048	5.36775	NA	NA	0.071469	5.9409e-07	0.107113	1.29072e-07	0.0671777	7.97245e-08	NA	NA	0.543409	3.868e-05	0.72749	2.3152e-05	0.604595	1.14958e-05	NA	NA
RNF123	4.2614e-05	0.00158238	-4.09283	Brain_Substantia_nigra	7.99436e-06	0.000890331	-4.46533	Vagina	6.0337e-06	0.00065306	-4.52521	NA	NA	NA	1	1	1	0	3	-1.80249	-4.99313	1.61131	5.28016	1.48837	5.33099	NA	NA	0.071469	5.9409e-07	0.107113	1.29072e-07	0.136654	9.76804e-08	NA	NA	0.543409	3.868e-05	0.72749	2.3152e-05	0.747364	1.45688e-05	NA	NA
RNF123	4.2614e-05	0.00158238	-4.09283	Brain_Substantia_nigra	7.99436e-06	0.000890331	-4.46533	Whole_Blood	5.37063e-06	0.000486694	-4.54976	NA	NA	NA	1	1	1	0	3	-1.80249	-4.99313	1.61131	5.28016	1.83048	5.36775	NA	NA	0.071469	5.9409e-07	0.107113	1.29072e-07	0.0671777	7.97245e-08	NA	NA	0.543409	3.868e-05	0.72749	2.3152e-05	0.611121	1.09661e-05	NA	NA
RNF123	4.2614e-05	0.00158238	-4.09283	Brain_Substantia_nigra	7.99436e-06	0.000890331	-4.46533	smultixcan	5.44188e-06	0.000532477	-4.53599	NA	NA	NA	1	1	1	0	3	-1.80249	-4.99313	1.61131	5.28016	1.65069	5.34358	NA	NA	0.071469	5.9409e-07	0.107113	1.29072e-07	0.0978004	8.471e-08	NA	NA	0.543409	3.868e-05	0.72749	2.3152e-05	0.666503	1.18227e-05	NA	NA
RNF123	4.2614e-05	0.00158238	-4.09283	Breast_Mammary_Tissue	7.99436e-06	0.000843405	-4.46533	Adipose_Subcutaneous	6.0337e-06	0.00063067	-4.52521	NA	NA	NA	1	1	1	0	3	-1.80249	-4.99313	1.61131	5.28016	1.48837	5.33099	NA	NA	0.071469	5.9409e-07	0.107113	1.29072e-07	0.136654	9.76804e-08	NA	NA	0.543409	3.868e-05	0.698867	2.11074e-05	0.724709	1.39973e-05	NA	NA
RNF123	4.2614e-05	0.00158238	-4.09283	Breast_Mammary_Tissue	7.99436e-06	0.000843405	-4.46533	Adipose_Visceral_Omentum	6.0337e-06	0.000633346	-4.52521	NA	NA	NA	1	1	1	0	3	-1.80249	-4.99313	1.61131	5.28016	1.48837	5.33099	NA	NA	0.071469	5.9409e-07	0.107113	1.29072e-07	0.136654	9.76804e-08	NA	NA	0.543409	3.868e-05	0.698867	2.11074e-05	0.721184	1.36877e-05	NA	NA
RNF123	4.2614e-05	0.00158238	-4.09283	Breast_Mammary_Tissue	7.99436e-06	0.000843405	-4.46533	Adrenal_Gland	5.37063e-06	0.000558033	-4.54976	NA	NA	NA	1	1	1	0	3	-1.80249	-4.99313	1.61131	5.28016	1.83048	5.36775	NA	NA	0.071469	5.9409e-07	0.107113	1.29072e-07	0.0671777	7.97245e-08	NA	NA	0.543409	3.868e-05	0.698867	2.11074e-05	0.627537	1.17972e-05	NA	NA
RNF123	4.2614e-05	0.00158238	-4.09283	Breast_Mammary_Tissue	7.99436e-06	0.000843405	-4.46533	Artery_Aorta	7.51085e-06	0.000692985	4.47867	NA	NA	NA	1	1	1	0	3	-1.80249	-4.99313	1.61131	5.28016	-1.74664	-5.26198	NA	NA	0.071469	5.9409e-07	0.107113	1.29072e-07	0.0807001	1.42514e-07	NA	NA	0.543409	3.868e-05	0.698867	2.11074e-05	0.638373	1.78026e-05	NA	NA
RNF123	4.2614e-05	0.00158238	-4.09283	Breast_Mammary_Tissue	7.99436e-06	0.000843405	-4.46533	Artery_Coronary	7.51085e-06	0.000799864	4.47867	NA	NA	NA	1	1	1	0	3	-1.80249	-4.99313	1.61131	5.28016	-1.74664	-5.26198	NA	NA	0.071469	5.9409e-07	0.107113	1.29072e-07	0.0807001	1.42514e-07	NA	NA	0.543409	3.868e-05	0.698867	2.11074e-05	0.635553	1.9503e-05	NA	NA
RNF123	4.2614e-05	0.00158238	-4.09283	Breast_Mammary_Tissue	7.99436e-06	0.000843405	-4.46533	Brain_Caudate_basal_ganglia	5.37063e-06	0.000613548	-4.54976	NA	NA	NA	1	1	1	0	3	-1.80249	-4.99313	1.61131	5.28016	1.83048	5.36775	NA	NA	0.071469	5.9409e-07	0.107113	1.29072e-07	0.0671777	7.97245e-08	NA	NA	0.543409	3.868e-05	0.698867	2.11074e-05	0.63356	1.1995e-05	NA	NA
RNF123	4.2614e-05	0.00158238	-4.09283	Breast_Mammary_Tissue	7.99436e-06	0.000843405	-4.46533	Brain_Cerebellar_Hemisphere	6.0337e-06	0.000583972	4.52521	NA	NA	NA	1	1	1	0	3	-1.80249	-4.99313	1.61131	5.28016	-1.48837	-5.33099	NA	NA	0.071469	5.9409e-07	0.107113	1.29072e-07	0.136654	9.76804e-08	NA	NA	0.543409	3.868e-05	0.698867	2.11074e-05	0.723347	1.30846e-05	NA	NA
RNF123	4.2614e-05	0.00158238	-4.09283	Breast_Mammary_Tissue	7.99436e-06	0.000843405	-4.46533	Brain_Cerebellum	6.0337e-06	0.000623855	4.52521	NA	NA	NA	1	1	1	0	3	-1.80249	-4.99313	1.61131	5.28016	-1.48837	-5.33099	NA	NA	0.071469	5.9409e-07	0.107113	1.29072e-07	0.136654	9.76804e-08	NA	NA	0.543409	3.868e-05	0.698867	2.11074e-05	0.737066	1.32041e-05	NA	NA
RNF123	4.2614e-05	0.00158238	-4.09283	Breast_Mammary_Tissue	7.99436e-06	0.000843405	-4.46533	Brain_Cortex	6.0337e-06	0.000658213	-4.52521	NA	NA	NA	1	1	1	0	3	-1.80249	-4.99313	1.61131	5.28016	1.48837	5.33099	NA	NA	0.071469	5.9409e-07	0.107113	1.29072e-07	0.136654	9.76804e-08	NA	NA	0.543409	3.868e-05	0.698867	2.11074e-05	0.733521	1.35372e-05	NA	NA
RNF123	4.2614e-05	0.00158238	-4.09283	Breast_Mammary_Tissue	7.99436e-06	0.000843405	-4.46533	Brain_Frontal_Cortex_BA9	6.0337e-06	0.00067035	-4.52521	NA	NA	NA	1	1	1	0	3	-1.80249	-4.99313	1.61131	5.28016	1.48837	5.33099	NA	NA	0.071469	5.9409e-07	0.107113	1.29072e-07	0.136654	9.76804e-08	NA	NA	0.543409	3.868e-05	0.698867	2.11074e-05	0.733213	1.4175e-05	NA	NA
RNF123	4.2614e-05	0.00158238	-4.09283	Breast_Mammary_Tissue	7.99436e-06	0.000843405	-4.46533	Brain_Hypothalamus	6.0337e-06	0.000682429	-4.52521	NA	NA	NA	1	1	1	0	3	-1.80249	-4.99313	1.61131	5.28016	1.48837	5.33099	NA	NA	0.071469	5.9409e-07	0.107113	1.29072e-07	0.136654	9.76804e-08	NA	NA	0.543409	3.868e-05	0.698867	2.11074e-05	0.740818	1.56236e-05	NA	NA
RNF123	4.2614e-05	0.00158238	-4.09283	Breast_Mammary_Tissue	7.99436e-06	0.000843405	-4.46533	Brain_Nucleus_accumbens_basal_ganglia	5.37063e-06	0.000606821	-4.54976	NA	NA	NA	1	1	1	0	3	-1.80249	-4.99313	1.61131	5.28016	1.83048	5.36775	NA	NA	0.071469	5.9409e-07	0.107113	1.29072e-07	0.0671777	7.97245e-08	NA	NA	0.543409	3.868e-05	0.698867	2.11074e-05	0.62875	1.22418e-05	NA	NA
RNF123	4.2614e-05	0.00158238	-4.09283	Breast_Mammary_Tissue	7.99436e-06	0.000843405	-4.46533	Breast_Mammary_Tissue	5.37063e-06	0.000565626	-4.54976	NA	NA	NA	1	1	1	0	3	-1.80249	-4.99313	1.61131	5.28016	1.83048	5.36775	NA	NA	0.071469	5.9409e-07	0.107113	1.29072e-07	0.0671777	7.97245e-08	NA	NA	0.543409	3.868e-05	0.698867	2.11074e-05	0.620928	1.10201e-05	NA	NA
RNF123	4.2614e-05	0.00158238	-4.09283	Breast_Mammary_Tissue	7.99436e-06	0.000843405	-4.46533	Cells_Cultured_fibroblasts	7.51085e-06	0.000700029	-4.47867	NA	NA	NA	1	1	1	0	3	-1.80249	-4.99313	1.61131	5.28016	1.74664	5.26198	NA	NA	0.071469	5.9409e-07	0.107113	1.29072e-07	0.0807001	1.42514e-07	NA	NA	0.543409	3.868e-05	0.698867	2.11074e-05	0.641409	1.86802e-05	NA	NA
RNF123	4.2614e-05	0.00158238	-4.09283	Breast_Mammary_Tissue	7.99436e-06	0.000843405	-4.46533	Cells_EBV-transformed_lymphocytes	7.51085e-06	0.000635307	4.47867	NA	NA	NA	1	1	1	0	3	-1.80249	-4.99313	1.61131	5.28016	-1.74664	-5.26198	NA	NA	0.071469	5.9409e-07	0.107113	1.29072e-07	0.0807001	1.42514e-07	NA	NA	0.543409	3.868e-05	0.698867	2.11074e-05	0.640241	1.58284e-05	NA	NA
RNF123	4.2614e-05	0.00158238	-4.09283	Breast_Mammary_Tissue	7.99436e-06	0.000843405	-4.46533	Colon_Sigmoid	7.51085e-06	0.000717768	-4.47867	NA	NA	NA	1	1	1	0	3	-1.80249	-4.99313	1.61131	5.28016	1.14092	4.84228	NA	NA	0.071469	5.9409e-07	0.107113	1.29072e-07	0.253902	1.28359e-06	NA	NA	0.543409	3.868e-05	0.698867	2.11074e-05	0.827482	0.000123873	NA	NA
RNF123	4.2614e-05	0.00158238	-4.09283	Breast_Mammary_Tissue	7.99436e-06	0.000843405	-4.46533	Colon_Transverse	6.0337e-06	0.000632414	-4.52521	NA	NA	NA	1	1	1	0	3	-1.80249	-4.99313	1.61131	5.28016	1.48837	5.33099	NA	NA	0.071469	5.9409e-07	0.107113	1.29072e-07	0.136654	9.76804e-08	NA	NA	0.543409	3.868e-05	0.698867	2.11074e-05	0.732653	1.45466e-05	NA	NA
RNF123	4.2614e-05	0.00158238	-4.09283	Breast_Mammary_Tissue	7.99436e-06	0.000843405	-4.46533	Esophagus_Gastroesophageal_Junction	7.51085e-06	0.000756131	-4.47867	NA	NA	NA	1	1	1	0	3	-1.80249	-4.99313	1.61131	5.28016	1.16947	4.92007	NA	NA	0.071469	5.9409e-07	0.107113	1.29072e-07	0.242213	8.65121e-07	NA	NA	0.543409	3.868e-05	0.698867	2.11074e-05	0.821292	8.73799e-05	NA	NA
RNF123	4.2614e-05	0.00158238	-4.09283	Breast_Mammary_Tissue	7.99436e-06	0.000843405	-4.46533	Esophagus_Muscularis	7.51085e-06	0.000745795	4.47867	NA	NA	NA	1	1	1	0	3	-1.80249	-4.99313	1.61131	5.28016	-1.74664	-5.26198	NA	NA	0.071469	5.9409e-07	0.107113	1.29072e-07	0.0807001	1.42514e-07	NA	NA	0.543409	3.868e-05	0.698867	2.11074e-05	0.643523	1.75002e-05	NA	NA
RNF123	4.2614e-05	0.00158238	-4.09283	Breast_Mammary_Tissue	7.99436e-06	0.000843405	-4.46533	Heart_Left_Ventricle	7.51085e-06	0.000841998	-4.47867	NA	NA	NA	1	1	1	0	3	-1.80249	-4.99313	1.61131	5.28016	1.74664	5.26198	NA	NA	0.071469	5.9409e-07	0.107113	1.29072e-07	0.0807001	1.42514e-07	NA	NA	0.543409	3.868e-05	0.698867	2.11074e-05	0.648464	2.03716e-05	NA	NA
RNF123	4.2614e-05	0.00158238	-4.09283	Breast_Mammary_Tissue	7.99436e-06	0.000843405	-4.46533	Liver	5.37063e-06	0.000662431	-4.54976	NA	NA	NA	1	1	1	0	3	-1.80249	-4.99313	1.61131	5.28016	1.83048	5.36775	NA	NA	0.071469	5.9409e-07	0.107113	1.29072e-07	0.0671777	7.97245e-08	NA	NA	0.543409	3.868e-05	0.698867	2.11074e-05	0.615864	1.29926e-05	NA	NA
RNF123	4.2614e-05	0.00158238	-4.09283	Breast_Mammary_Tissue	7.99436e-06	0.000843405	-4.46533	Lung	6.0337e-06	0.00058531	-4.52521	NA	NA	NA	1	1	1	0	3	-1.80249	-4.99313	1.61131	5.28016	1.48837	5.33099	NA	NA	0.071469	5.9409e-07	0.107113	1.29072e-07	0.136654	9.76804e-08	NA	NA	0.543409	3.868e-05	0.698867	2.11074e-05	0.721964	1.41745e-05	NA	NA
RNF123	4.2614e-05	0.00158238	-4.09283	Breast_Mammary_Tissue	7.99436e-06	0.000843405	-4.46533	Muscle_Skeletal	7.51085e-06	0.000743392	-4.47867	NA	NA	NA	1	1	1	0	3	-1.80249	-4.99313	1.61131	5.28016	1.74664	5.26198	NA	NA	0.071469	5.9409e-07	0.107113	1.29072e-07	0.0807001	1.42514e-07	NA	NA	0.543409	3.868e-05	0.698867	2.11074e-05	0.633591	2.02995e-05	NA	NA
RNF123	4.2614e-05	0.00158238	-4.09283	Breast_Mammary_Tissue	7.99436e-06	0.000843405	-4.46533	Nerve_Tibial	5.37063e-06	0.000568956	-4.54976	NA	NA	NA	1	1	1	0	3	-1.80249	-4.99313	1.61131	5.28016	1.83048	5.36775	NA	NA	0.071469	5.9409e-07	0.107113	1.29072e-07	0.0671777	7.97245e-08	NA	NA	0.543409	3.868e-05	0.698867	2.11074e-05	0.617194	1.15833e-05	NA	NA
RNF123	4.2614e-05	0.00158238	-4.09283	Breast_Mammary_Tissue	7.99436e-06	0.000843405	-4.46533	Ovary	6.0337e-06	0.000642194	-4.52521	NA	NA	NA	1	1	1	0	3	-1.80249	-4.99313	1.61131	5.28016	1.48837	5.33099	NA	NA	0.071469	5.9409e-07	0.107113	1.29072e-07	0.136654	9.76804e-08	NA	NA	0.543409	3.868e-05	0.698867	2.11074e-05	0.72189	1.40544e-05	NA	NA
RNF123	4.2614e-05	0.00158238	-4.09283	Breast_Mammary_Tissue	7.99436e-06	0.000843405	-4.46533	Pituitary	5.37063e-06	0.000606904	-4.54976	NA	NA	NA	1	1	1	0	3	-1.80249	-4.99313	1.61131	5.28016	1.83048	5.36775	NA	NA	0.071469	5.9409e-07	0.107113	1.29072e-07	0.0671777	7.97245e-08	NA	NA	0.543409	3.868e-05	0.698867	2.11074e-05	0.64054	1.19142e-05	NA	NA
RNF123	4.2614e-05	0.00158238	-4.09283	Breast_Mammary_Tissue	7.99436e-06	0.000843405	-4.46533	Prostate	5.37063e-06	0.000557042	-4.54976	NA	NA	NA	1	1	1	0	3	-1.80249	-4.99313	1.61131	5.28016	1.83048	5.36775	NA	NA	0.071469	5.9409e-07	0.107113	1.29072e-07	0.0671777	7.97245e-08	NA	NA	0.543409	3.868e-05	0.698867	2.11074e-05	0.636174	1.14902e-05	NA	NA
RNF123	4.2614e-05	0.00158238	-4.09283	Breast_Mammary_Tissue	7.99436e-06	0.000843405	-4.46533	Skin_Not_Sun_Exposed_Suprapubic	5.37063e-06	0.000609612	-4.54976	NA	NA	NA	1	1	1	0	3	-1.80249	-4.99313	1.61131	5.28016	1.83048	5.36775	NA	NA	0.071469	5.9409e-07	0.107113	1.29072e-07	0.0671777	7.97245e-08	NA	NA	0.543409	3.868e-05	0.698867	2.11074e-05	0.621101	1.17943e-05	NA	NA
RNF123	4.2614e-05	0.00158238	-4.09283	Breast_Mammary_Tissue	7.99436e-06	0.000843405	-4.46533	Skin_Sun_Exposed_Lower_leg	6.0337e-06	0.000647114	-4.52521	NA	NA	NA	1	1	1	0	3	-1.80249	-4.99313	1.61131	5.28016	1.48837	5.33099	NA	NA	0.071469	5.9409e-07	0.107113	1.29072e-07	0.136654	9.76804e-08	NA	NA	0.543409	3.868e-05	0.698867	2.11074e-05	0.737212	1.36753e-05	NA	NA
RNF123	4.2614e-05	0.00158238	-4.09283	Breast_Mammary_Tissue	7.99436e-06	0.000843405	-4.46533	Small_Intestine_Terminal_Ileum	5.37063e-06	0.000560894	-4.54976	NA	NA	NA	1	1	1	0	3	-1.80249	-4.99313	1.61131	5.28016	1.83048	5.36775	NA	NA	0.071469	5.9409e-07	0.107113	1.29072e-07	0.0671777	7.97245e-08	NA	NA	0.543409	3.868e-05	0.698867	2.11074e-05	0.626413	1.21356e-05	NA	NA
RNF123	4.2614e-05	0.00158238	-4.09283	Breast_Mammary_Tissue	7.99436e-06	0.000843405	-4.46533	Spleen	7.24896e-06	0.00072705	-4.48624	NA	NA	NA	1	1	1	0	3	-1.80249	-4.99313	1.61131	5.28016	1.26125	5.18038	NA	NA	0.071469	5.9409e-07	0.107113	1.29072e-07	0.207218	2.21438e-07	NA	NA	0.543409	3.868e-05	0.698867	2.11074e-05	0.802717	2.67248e-05	NA	NA
RNF123	4.2614e-05	0.00158238	-4.09283	Breast_Mammary_Tissue	7.99436e-06	0.000843405	-4.46533	Testis	7.51085e-06	0.000880122	-4.47867	NA	NA	NA	1	1	1	0	3	-1.80249	-4.99313	1.61131	5.28016	1.74664	5.26198	NA	NA	0.071469	5.9409e-07	0.107113	1.29072e-07	0.0807001	1.42514e-07	NA	NA	0.543409	3.868e-05	0.698867	2.11074e-05	0.670599	2.178e-05	NA	NA
RNF123	4.2614e-05	0.00158238	-4.09283	Breast_Mammary_Tissue	7.99436e-06	0.000843405	-4.46533	Thyroid	5.37063e-06	0.000552602	-4.54976	NA	NA	NA	1	1	1	0	3	-1.80249	-4.99313	1.61131	5.28016	1.83048	5.36775	NA	NA	0.071469	5.9409e-07	0.107113	1.29072e-07	0.0671777	7.97245e-08	NA	NA	0.543409	3.868e-05	0.698867	2.11074e-05	0.600764	1.1034e-05	NA	NA
RNF123	4.2614e-05	0.00158238	-4.09283	Breast_Mammary_Tissue	7.99436e-06	0.000843405	-4.46533	Uterus	5.37063e-06	0.000584383	-4.54976	NA	NA	NA	1	1	1	0	3	-1.80249	-4.99313	1.61131	5.28016	1.83048	5.36775	NA	NA	0.071469	5.9409e-07	0.107113	1.29072e-07	0.0671777	7.97245e-08	NA	NA	0.543409	3.868e-05	0.698867	2.11074e-05	0.604595	1.14958e-05	NA	NA
RNF123	4.2614e-05	0.00158238	-4.09283	Breast_Mammary_Tissue	7.99436e-06	0.000843405	-4.46533	Vagina	6.0337e-06	0.00065306	-4.52521	NA	NA	NA	1	1	1	0	3	-1.80249	-4.99313	1.61131	5.28016	1.48837	5.33099	NA	NA	0.071469	5.9409e-07	0.107113	1.29072e-07	0.136654	9.76804e-08	NA	NA	0.543409	3.868e-05	0.698867	2.11074e-05	0.747364	1.45688e-05	NA	NA
RNF123	4.2614e-05	0.00158238	-4.09283	Breast_Mammary_Tissue	7.99436e-06	0.000843405	-4.46533	Whole_Blood	5.37063e-06	0.000486694	-4.54976	NA	NA	NA	1	1	1	0	3	-1.80249	-4.99313	1.61131	5.28016	1.83048	5.36775	NA	NA	0.071469	5.9409e-07	0.107113	1.29072e-07	0.0671777	7.97245e-08	NA	NA	0.543409	3.868e-05	0.698867	2.11074e-05	0.611121	1.09661e-05	NA	NA
RNF123	4.2614e-05	0.00158238	-4.09283	Breast_Mammary_Tissue	7.99436e-06	0.000843405	-4.46533	smultixcan	5.44188e-06	0.000532477	-4.53599	NA	NA	NA	1	1	1	0	3	-1.80249	-4.99313	1.61131	5.28016	1.65069	5.34358	NA	NA	0.071469	5.9409e-07	0.107113	1.29072e-07	0.0978004	8.471e-08	NA	NA	0.543409	3.868e-05	0.698867	2.11074e-05	0.666503	1.18227e-05	NA	NA
RNF123	4.2614e-05	0.00158238	-4.09283	Cells_Cultured_fibroblasts	7.99436e-06	0.000770551	-4.46533	Adipose_Subcutaneous	6.0337e-06	0.00063067	-4.52521	NA	NA	NA	1	1	1	0	3	-1.80249	-4.99313	1.61131	5.28016	1.48837	5.33099	NA	NA	0.071469	5.9409e-07	0.107113	1.29072e-07	0.136654	9.76804e-08	NA	NA	0.543409	3.868e-05	0.713361	2.01107e-05	0.724709	1.39973e-05	NA	NA
RNF123	4.2614e-05	0.00158238	-4.09283	Cells_Cultured_fibroblasts	7.99436e-06	0.000770551	-4.46533	Adipose_Visceral_Omentum	6.0337e-06	0.000633346	-4.52521	NA	NA	NA	1	1	1	0	3	-1.80249	-4.99313	1.61131	5.28016	1.48837	5.33099	NA	NA	0.071469	5.9409e-07	0.107113	1.29072e-07	0.136654	9.76804e-08	NA	NA	0.543409	3.868e-05	0.713361	2.01107e-05	0.721184	1.36877e-05	NA	NA
RNF123	4.2614e-05	0.00158238	-4.09283	Cells_Cultured_fibroblasts	7.99436e-06	0.000770551	-4.46533	Adrenal_Gland	5.37063e-06	0.000558033	-4.54976	NA	NA	NA	1	1	1	0	3	-1.80249	-4.99313	1.61131	5.28016	1.83048	5.36775	NA	NA	0.071469	5.9409e-07	0.107113	1.29072e-07	0.0671777	7.97245e-08	NA	NA	0.543409	3.868e-05	0.713361	2.01107e-05	0.627537	1.17972e-05	NA	NA
RNF123	4.2614e-05	0.00158238	-4.09283	Cells_Cultured_fibroblasts	7.99436e-06	0.000770551	-4.46533	Artery_Aorta	7.51085e-06	0.000692985	4.47867	NA	NA	NA	1	1	1	0	3	-1.80249	-4.99313	1.61131	5.28016	-1.74664	-5.26198	NA	NA	0.071469	5.9409e-07	0.107113	1.29072e-07	0.0807001	1.42514e-07	NA	NA	0.543409	3.868e-05	0.713361	2.01107e-05	0.638373	1.78026e-05	NA	NA
RNF123	4.2614e-05	0.00158238	-4.09283	Cells_Cultured_fibroblasts	7.99436e-06	0.000770551	-4.46533	Artery_Coronary	7.51085e-06	0.000799864	4.47867	NA	NA	NA	1	1	1	0	3	-1.80249	-4.99313	1.61131	5.28016	-1.74664	-5.26198	NA	NA	0.071469	5.9409e-07	0.107113	1.29072e-07	0.0807001	1.42514e-07	NA	NA	0.543409	3.868e-05	0.713361	2.01107e-05	0.635553	1.9503e-05	NA	NA
RNF123	4.2614e-05	0.00158238	-4.09283	Cells_Cultured_fibroblasts	7.99436e-06	0.000770551	-4.46533	Brain_Caudate_basal_ganglia	5.37063e-06	0.000613548	-4.54976	NA	NA	NA	1	1	1	0	3	-1.80249	-4.99313	1.61131	5.28016	1.83048	5.36775	NA	NA	0.071469	5.9409e-07	0.107113	1.29072e-07	0.0671777	7.97245e-08	NA	NA	0.543409	3.868e-05	0.713361	2.01107e-05	0.63356	1.1995e-05	NA	NA
RNF123	4.2614e-05	0.00158238	-4.09283	Cells_Cultured_fibroblasts	7.99436e-06	0.000770551	-4.46533	Brain_Cerebellar_Hemisphere	6.0337e-06	0.000583972	4.52521	NA	NA	NA	1	1	1	0	3	-1.80249	-4.99313	1.61131	5.28016	-1.48837	-5.33099	NA	NA	0.071469	5.9409e-07	0.107113	1.29072e-07	0.136654	9.76804e-08	NA	NA	0.543409	3.868e-05	0.713361	2.01107e-05	0.723347	1.30846e-05	NA	NA
RNF123	4.2614e-05	0.00158238	-4.09283	Cells_Cultured_fibroblasts	7.99436e-06	0.000770551	-4.46533	Brain_Cerebellum	6.0337e-06	0.000623855	4.52521	NA	NA	NA	1	1	1	0	3	-1.80249	-4.99313	1.61131	5.28016	-1.48837	-5.33099	NA	NA	0.071469	5.9409e-07	0.107113	1.29072e-07	0.136654	9.76804e-08	NA	NA	0.543409	3.868e-05	0.713361	2.01107e-05	0.737066	1.32041e-05	NA	NA
RNF123	4.2614e-05	0.00158238	-4.09283	Cells_Cultured_fibroblasts	7.99436e-06	0.000770551	-4.46533	Brain_Cortex	6.0337e-06	0.000658213	-4.52521	NA	NA	NA	1	1	1	0	3	-1.80249	-4.99313	1.61131	5.28016	1.48837	5.33099	NA	NA	0.071469	5.9409e-07	0.107113	1.29072e-07	0.136654	9.76804e-08	NA	NA	0.543409	3.868e-05	0.713361	2.01107e-05	0.733521	1.35372e-05	NA	NA
RNF123	4.2614e-05	0.00158238	-4.09283	Cells_Cultured_fibroblasts	7.99436e-06	0.000770551	-4.46533	Brain_Frontal_Cortex_BA9	6.0337e-06	0.00067035	-4.52521	NA	NA	NA	1	1	1	0	3	-1.80249	-4.99313	1.61131	5.28016	1.48837	5.33099	NA	NA	0.071469	5.9409e-07	0.107113	1.29072e-07	0.136654	9.76804e-08	NA	NA	0.543409	3.868e-05	0.713361	2.01107e-05	0.733213	1.4175e-05	NA	NA
RNF123	4.2614e-05	0.00158238	-4.09283	Cells_Cultured_fibroblasts	7.99436e-06	0.000770551	-4.46533	Brain_Hypothalamus	6.0337e-06	0.000682429	-4.52521	NA	NA	NA	1	1	1	0	3	-1.80249	-4.99313	1.61131	5.28016	1.48837	5.33099	NA	NA	0.071469	5.9409e-07	0.107113	1.29072e-07	0.136654	9.76804e-08	NA	NA	0.543409	3.868e-05	0.713361	2.01107e-05	0.740818	1.56236e-05	NA	NA
RNF123	4.2614e-05	0.00158238	-4.09283	Cells_Cultured_fibroblasts	7.99436e-06	0.000770551	-4.46533	Brain_Nucleus_accumbens_basal_ganglia	5.37063e-06	0.000606821	-4.54976	NA	NA	NA	1	1	1	0	3	-1.80249	-4.99313	1.61131	5.28016	1.83048	5.36775	NA	NA	0.071469	5.9409e-07	0.107113	1.29072e-07	0.0671777	7.97245e-08	NA	NA	0.543409	3.868e-05	0.713361	2.01107e-05	0.62875	1.22418e-05	NA	NA
RNF123	4.2614e-05	0.00158238	-4.09283	Cells_Cultured_fibroblasts	7.99436e-06	0.000770551	-4.46533	Breast_Mammary_Tissue	5.37063e-06	0.000565626	-4.54976	NA	NA	NA	1	1	1	0	3	-1.80249	-4.99313	1.61131	5.28016	1.83048	5.36775	NA	NA	0.071469	5.9409e-07	0.107113	1.29072e-07	0.0671777	7.97245e-08	NA	NA	0.543409	3.868e-05	0.713361	2.01107e-05	0.620928	1.10201e-05	NA	NA
RNF123	4.2614e-05	0.00158238	-4.09283	Cells_Cultured_fibroblasts	7.99436e-06	0.000770551	-4.46533	Cells_Cultured_fibroblasts	7.51085e-06	0.000700029	-4.47867	NA	NA	NA	1	1	1	0	3	-1.80249	-4.99313	1.61131	5.28016	1.74664	5.26198	NA	NA	0.071469	5.9409e-07	0.107113	1.29072e-07	0.0807001	1.42514e-07	NA	NA	0.543409	3.868e-05	0.713361	2.01107e-05	0.641409	1.86802e-05	NA	NA
RNF123	4.2614e-05	0.00158238	-4.09283	Cells_Cultured_fibroblasts	7.99436e-06	0.000770551	-4.46533	Cells_EBV-transformed_lymphocytes	7.51085e-06	0.000635307	4.47867	NA	NA	NA	1	1	1	0	3	-1.80249	-4.99313	1.61131	5.28016	-1.74664	-5.26198	NA	NA	0.071469	5.9409e-07	0.107113	1.29072e-07	0.0807001	1.42514e-07	NA	NA	0.543409	3.868e-05	0.713361	2.01107e-05	0.640241	1.58284e-05	NA	NA
RNF123	4.2614e-05	0.00158238	-4.09283	Cells_Cultured_fibroblasts	7.99436e-06	0.000770551	-4.46533	Colon_Sigmoid	7.51085e-06	0.000717768	-4.47867	NA	NA	NA	1	1	1	0	3	-1.80249	-4.99313	1.61131	5.28016	1.14092	4.84228	NA	NA	0.071469	5.9409e-07	0.107113	1.29072e-07	0.253902	1.28359e-06	NA	NA	0.543409	3.868e-05	0.713361	2.01107e-05	0.827482	0.000123873	NA	NA
RNF123	4.2614e-05	0.00158238	-4.09283	Cells_Cultured_fibroblasts	7.99436e-06	0.000770551	-4.46533	Colon_Transverse	6.0337e-06	0.000632414	-4.52521	NA	NA	NA	1	1	1	0	3	-1.80249	-4.99313	1.61131	5.28016	1.48837	5.33099	NA	NA	0.071469	5.9409e-07	0.107113	1.29072e-07	0.136654	9.76804e-08	NA	NA	0.543409	3.868e-05	0.713361	2.01107e-05	0.732653	1.45466e-05	NA	NA
RNF123	4.2614e-05	0.00158238	-4.09283	Cells_Cultured_fibroblasts	7.99436e-06	0.000770551	-4.46533	Esophagus_Gastroesophageal_Junction	7.51085e-06	0.000756131	-4.47867	NA	NA	NA	1	1	1	0	3	-1.80249	-4.99313	1.61131	5.28016	1.16947	4.92007	NA	NA	0.071469	5.9409e-07	0.107113	1.29072e-07	0.242213	8.65121e-07	NA	NA	0.543409	3.868e-05	0.713361	2.01107e-05	0.821292	8.73799e-05	NA	NA
RNF123	4.2614e-05	0.00158238	-4.09283	Cells_Cultured_fibroblasts	7.99436e-06	0.000770551	-4.46533	Esophagus_Muscularis	7.51085e-06	0.000745795	4.47867	NA	NA	NA	1	1	1	0	3	-1.80249	-4.99313	1.61131	5.28016	-1.74664	-5.26198	NA	NA	0.071469	5.9409e-07	0.107113	1.29072e-07	0.0807001	1.42514e-07	NA	NA	0.543409	3.868e-05	0.713361	2.01107e-05	0.643523	1.75002e-05	NA	NA
RNF123	4.2614e-05	0.00158238	-4.09283	Cells_Cultured_fibroblasts	7.99436e-06	0.000770551	-4.46533	Heart_Left_Ventricle	7.51085e-06	0.000841998	-4.47867	NA	NA	NA	1	1	1	0	3	-1.80249	-4.99313	1.61131	5.28016	1.74664	5.26198	NA	NA	0.071469	5.9409e-07	0.107113	1.29072e-07	0.0807001	1.42514e-07	NA	NA	0.543409	3.868e-05	0.713361	2.01107e-05	0.648464	2.03716e-05	NA	NA
RNF123	4.2614e-05	0.00158238	-4.09283	Cells_Cultured_fibroblasts	7.99436e-06	0.000770551	-4.46533	Liver	5.37063e-06	0.000662431	-4.54976	NA	NA	NA	1	1	1	0	3	-1.80249	-4.99313	1.61131	5.28016	1.83048	5.36775	NA	NA	0.071469	5.9409e-07	0.107113	1.29072e-07	0.0671777	7.97245e-08	NA	NA	0.543409	3.868e-05	0.713361	2.01107e-05	0.615864	1.29926e-05	NA	NA
RNF123	4.2614e-05	0.00158238	-4.09283	Cells_Cultured_fibroblasts	7.99436e-06	0.000770551	-4.46533	Lung	6.0337e-06	0.00058531	-4.52521	NA	NA	NA	1	1	1	0	3	-1.80249	-4.99313	1.61131	5.28016	1.48837	5.33099	NA	NA	0.071469	5.9409e-07	0.107113	1.29072e-07	0.136654	9.76804e-08	NA	NA	0.543409	3.868e-05	0.713361	2.01107e-05	0.721964	1.41745e-05	NA	NA
RNF123	4.2614e-05	0.00158238	-4.09283	Cells_Cultured_fibroblasts	7.99436e-06	0.000770551	-4.46533	Muscle_Skeletal	7.51085e-06	0.000743392	-4.47867	NA	NA	NA	1	1	1	0	3	-1.80249	-4.99313	1.61131	5.28016	1.74664	5.26198	NA	NA	0.071469	5.9409e-07	0.107113	1.29072e-07	0.0807001	1.42514e-07	NA	NA	0.543409	3.868e-05	0.713361	2.01107e-05	0.633591	2.02995e-05	NA	NA
RNF123	4.2614e-05	0.00158238	-4.09283	Cells_Cultured_fibroblasts	7.99436e-06	0.000770551	-4.46533	Nerve_Tibial	5.37063e-06	0.000568956	-4.54976	NA	NA	NA	1	1	1	0	3	-1.80249	-4.99313	1.61131	5.28016	1.83048	5.36775	NA	NA	0.071469	5.9409e-07	0.107113	1.29072e-07	0.0671777	7.97245e-08	NA	NA	0.543409	3.868e-05	0.713361	2.01107e-05	0.617194	1.15833e-05	NA	NA
RNF123	4.2614e-05	0.00158238	-4.09283	Cells_Cultured_fibroblasts	7.99436e-06	0.000770551	-4.46533	Ovary	6.0337e-06	0.000642194	-4.52521	NA	NA	NA	1	1	1	0	3	-1.80249	-4.99313	1.61131	5.28016	1.48837	5.33099	NA	NA	0.071469	5.9409e-07	0.107113	1.29072e-07	0.136654	9.76804e-08	NA	NA	0.543409	3.868e-05	0.713361	2.01107e-05	0.72189	1.40544e-05	NA	NA
RNF123	4.2614e-05	0.00158238	-4.09283	Cells_Cultured_fibroblasts	7.99436e-06	0.000770551	-4.46533	Pituitary	5.37063e-06	0.000606904	-4.54976	NA	NA	NA	1	1	1	0	3	-1.80249	-4.99313	1.61131	5.28016	1.83048	5.36775	NA	NA	0.071469	5.9409e-07	0.107113	1.29072e-07	0.0671777	7.97245e-08	NA	NA	0.543409	3.868e-05	0.713361	2.01107e-05	0.64054	1.19142e-05	NA	NA
RNF123	4.2614e-05	0.00158238	-4.09283	Cells_Cultured_fibroblasts	7.99436e-06	0.000770551	-4.46533	Prostate	5.37063e-06	0.000557042	-4.54976	NA	NA	NA	1	1	1	0	3	-1.80249	-4.99313	1.61131	5.28016	1.83048	5.36775	NA	NA	0.071469	5.9409e-07	0.107113	1.29072e-07	0.0671777	7.97245e-08	NA	NA	0.543409	3.868e-05	0.713361	2.01107e-05	0.636174	1.14902e-05	NA	NA
RNF123	4.2614e-05	0.00158238	-4.09283	Cells_Cultured_fibroblasts	7.99436e-06	0.000770551	-4.46533	Skin_Not_Sun_Exposed_Suprapubic	5.37063e-06	0.000609612	-4.54976	NA	NA	NA	1	1	1	0	3	-1.80249	-4.99313	1.61131	5.28016	1.83048	5.36775	NA	NA	0.071469	5.9409e-07	0.107113	1.29072e-07	0.0671777	7.97245e-08	NA	NA	0.543409	3.868e-05	0.713361	2.01107e-05	0.621101	1.17943e-05	NA	NA
RNF123	4.2614e-05	0.00158238	-4.09283	Cells_Cultured_fibroblasts	7.99436e-06	0.000770551	-4.46533	Skin_Sun_Exposed_Lower_leg	6.0337e-06	0.000647114	-4.52521	NA	NA	NA	1	1	1	0	3	-1.80249	-4.99313	1.61131	5.28016	1.48837	5.33099	NA	NA	0.071469	5.9409e-07	0.107113	1.29072e-07	0.136654	9.76804e-08	NA	NA	0.543409	3.868e-05	0.713361	2.01107e-05	0.737212	1.36753e-05	NA	NA
RNF123	4.2614e-05	0.00158238	-4.09283	Cells_Cultured_fibroblasts	7.99436e-06	0.000770551	-4.46533	Small_Intestine_Terminal_Ileum	5.37063e-06	0.000560894	-4.54976	NA	NA	NA	1	1	1	0	3	-1.80249	-4.99313	1.61131	5.28016	1.83048	5.36775	NA	NA	0.071469	5.9409e-07	0.107113	1.29072e-07	0.0671777	7.97245e-08	NA	NA	0.543409	3.868e-05	0.713361	2.01107e-05	0.626413	1.21356e-05	NA	NA
RNF123	4.2614e-05	0.00158238	-4.09283	Cells_Cultured_fibroblasts	7.99436e-06	0.000770551	-4.46533	Spleen	7.24896e-06	0.00072705	-4.48624	NA	NA	NA	1	1	1	0	3	-1.80249	-4.99313	1.61131	5.28016	1.26125	5.18038	NA	NA	0.071469	5.9409e-07	0.107113	1.29072e-07	0.207218	2.21438e-07	NA	NA	0.543409	3.868e-05	0.713361	2.01107e-05	0.802717	2.67248e-05	NA	NA
RNF123	4.2614e-05	0.00158238	-4.09283	Cells_Cultured_fibroblasts	7.99436e-06	0.000770551	-4.46533	Testis	7.51085e-06	0.000880122	-4.47867	NA	NA	NA	1	1	1	0	3	-1.80249	-4.99313	1.61131	5.28016	1.74664	5.26198	NA	NA	0.071469	5.9409e-07	0.107113	1.29072e-07	0.0807001	1.42514e-07	NA	NA	0.543409	3.868e-05	0.713361	2.01107e-05	0.670599	2.178e-05	NA	NA
RNF123	4.2614e-05	0.00158238	-4.09283	Cells_Cultured_fibroblasts	7.99436e-06	0.000770551	-4.46533	Thyroid	5.37063e-06	0.000552602	-4.54976	NA	NA	NA	1	1	1	0	3	-1.80249	-4.99313	1.61131	5.28016	1.83048	5.36775	NA	NA	0.071469	5.9409e-07	0.107113	1.29072e-07	0.0671777	7.97245e-08	NA	NA	0.543409	3.868e-05	0.713361	2.01107e-05	0.600764	1.1034e-05	NA	NA
RNF123	4.2614e-05	0.00158238	-4.09283	Cells_Cultured_fibroblasts	7.99436e-06	0.000770551	-4.46533	Uterus	5.37063e-06	0.000584383	-4.54976	NA	NA	NA	1	1	1	0	3	-1.80249	-4.99313	1.61131	5.28016	1.83048	5.36775	NA	NA	0.071469	5.9409e-07	0.107113	1.29072e-07	0.0671777	7.97245e-08	NA	NA	0.543409	3.868e-05	0.713361	2.01107e-05	0.604595	1.14958e-05	NA	NA
RNF123	4.2614e-05	0.00158238	-4.09283	Cells_Cultured_fibroblasts	7.99436e-06	0.000770551	-4.46533	Vagina	6.0337e-06	0.00065306	-4.52521	NA	NA	NA	1	1	1	0	3	-1.80249	-4.99313	1.61131	5.28016	1.48837	5.33099	NA	NA	0.071469	5.9409e-07	0.107113	1.29072e-07	0.136654	9.76804e-08	NA	NA	0.543409	3.868e-05	0.713361	2.01107e-05	0.747364	1.45688e-05	NA	NA
RNF123	4.2614e-05	0.00158238	-4.09283	Cells_Cultured_fibroblasts	7.99436e-06	0.000770551	-4.46533	Whole_Blood	5.37063e-06	0.000486694	-4.54976	NA	NA	NA	1	1	1	0	3	-1.80249	-4.99313	1.61131	5.28016	1.83048	5.36775	NA	NA	0.071469	5.9409e-07	0.107113	1.29072e-07	0.0671777	7.97245e-08	NA	NA	0.543409	3.868e-05	0.713361	2.01107e-05	0.611121	1.09661e-05	NA	NA
RNF123	4.2614e-05	0.00158238	-4.09283	Cells_Cultured_fibroblasts	7.99436e-06	0.000770551	-4.46533	smultixcan	5.44188e-06	0.000532477	-4.53599	NA	NA	NA	1	1	1	0	3	-1.80249	-4.99313	1.61131	5.28016	1.65069	5.34358	NA	NA	0.071469	5.9409e-07	0.107113	1.29072e-07	0.0978004	8.471e-08	NA	NA	0.543409	3.868e-05	0.713361	2.01107e-05	0.666503	1.18227e-05	NA	NA
RNF123	4.2614e-05	0.00158238	-4.09283	Cells_EBV-transformed_lymphocytes	7.51085e-06	0.000738235	-4.47867	Adipose_Subcutaneous	6.0337e-06	0.00063067	-4.52521	NA	NA	NA	1	1	1	0	3	-1.80249	-4.99313	1.74664	5.26198	1.48837	5.33099	NA	NA	0.071469	5.9409e-07	0.0807001	1.42514e-07	0.136654	9.76804e-08	NA	NA	0.543409	3.868e-05	0.665333	2.12489e-05	0.724709	1.39973e-05	NA	NA
RNF123	4.2614e-05	0.00158238	-4.09283	Cells_EBV-transformed_lymphocytes	7.51085e-06	0.000738235	-4.47867	Adipose_Visceral_Omentum	6.0337e-06	0.000633346	-4.52521	NA	NA	NA	1	1	1	0	3	-1.80249	-4.99313	1.74664	5.26198	1.48837	5.33099	NA	NA	0.071469	5.9409e-07	0.0807001	1.42514e-07	0.136654	9.76804e-08	NA	NA	0.543409	3.868e-05	0.665333	2.12489e-05	0.721184	1.36877e-05	NA	NA
RNF123	4.2614e-05	0.00158238	-4.09283	Cells_EBV-transformed_lymphocytes	7.51085e-06	0.000738235	-4.47867	Adrenal_Gland	5.37063e-06	0.000558033	-4.54976	NA	NA	NA	1	1	1	0	3	-1.80249	-4.99313	1.74664	5.26198	1.83048	5.36775	NA	NA	0.071469	5.9409e-07	0.0807001	1.42514e-07	0.0671777	7.97245e-08	NA	NA	0.543409	3.868e-05	0.665333	2.12489e-05	0.627537	1.17972e-05	NA	NA
RNF123	4.2614e-05	0.00158238	-4.09283	Cells_EBV-transformed_lymphocytes	7.51085e-06	0.000738235	-4.47867	Artery_Aorta	7.51085e-06	0.000692985	4.47867	NA	NA	NA	1	1	1	0	3	-1.80249	-4.99313	1.74664	5.26198	-1.74664	-5.26198	NA	NA	0.071469	5.9409e-07	0.0807001	1.42514e-07	0.0807001	1.42514e-07	NA	NA	0.543409	3.868e-05	0.665333	2.12489e-05	0.638373	1.78026e-05	NA	NA
RNF123	4.2614e-05	0.00158238	-4.09283	Cells_EBV-transformed_lymphocytes	7.51085e-06	0.000738235	-4.47867	Artery_Coronary	7.51085e-06	0.000799864	4.47867	NA	NA	NA	1	1	1	0	3	-1.80249	-4.99313	1.74664	5.26198	-1.74664	-5.26198	NA	NA	0.071469	5.9409e-07	0.0807001	1.42514e-07	0.0807001	1.42514e-07	NA	NA	0.543409	3.868e-05	0.665333	2.12489e-05	0.635553	1.9503e-05	NA	NA
RNF123	4.2614e-05	0.00158238	-4.09283	Cells_EBV-transformed_lymphocytes	7.51085e-06	0.000738235	-4.47867	Brain_Caudate_basal_ganglia	5.37063e-06	0.000613548	-4.54976	NA	NA	NA	1	1	1	0	3	-1.80249	-4.99313	1.74664	5.26198	1.83048	5.36775	NA	NA	0.071469	5.9409e-07	0.0807001	1.42514e-07	0.0671777	7.97245e-08	NA	NA	0.543409	3.868e-05	0.665333	2.12489e-05	0.63356	1.1995e-05	NA	NA
RNF123	4.2614e-05	0.00158238	-4.09283	Cells_EBV-transformed_lymphocytes	7.51085e-06	0.000738235	-4.47867	Brain_Cerebellar_Hemisphere	6.0337e-06	0.000583972	4.52521	NA	NA	NA	1	1	1	0	3	-1.80249	-4.99313	1.74664	5.26198	-1.48837	-5.33099	NA	NA	0.071469	5.9409e-07	0.0807001	1.42514e-07	0.136654	9.76804e-08	NA	NA	0.543409	3.868e-05	0.665333	2.12489e-05	0.723347	1.30846e-05	NA	NA
RNF123	4.2614e-05	0.00158238	-4.09283	Cells_EBV-transformed_lymphocytes	7.51085e-06	0.000738235	-4.47867	Brain_Cerebellum	6.0337e-06	0.000623855	4.52521	NA	NA	NA	1	1	1	0	3	-1.80249	-4.99313	1.74664	5.26198	-1.48837	-5.33099	NA	NA	0.071469	5.9409e-07	0.0807001	1.42514e-07	0.136654	9.76804e-08	NA	NA	0.543409	3.868e-05	0.665333	2.12489e-05	0.737066	1.32041e-05	NA	NA
RNF123	4.2614e-05	0.00158238	-4.09283	Cells_EBV-transformed_lymphocytes	7.51085e-06	0.000738235	-4.47867	Brain_Cortex	6.0337e-06	0.000658213	-4.52521	NA	NA	NA	1	1	1	0	3	-1.80249	-4.99313	1.74664	5.26198	1.48837	5.33099	NA	NA	0.071469	5.9409e-07	0.0807001	1.42514e-07	0.136654	9.76804e-08	NA	NA	0.543409	3.868e-05	0.665333	2.12489e-05	0.733521	1.35372e-05	NA	NA
RNF123	4.2614e-05	0.00158238	-4.09283	Cells_EBV-transformed_lymphocytes	7.51085e-06	0.000738235	-4.47867	Brain_Frontal_Cortex_BA9	6.0337e-06	0.00067035	-4.52521	NA	NA	NA	1	1	1	0	3	-1.80249	-4.99313	1.74664	5.26198	1.48837	5.33099	NA	NA	0.071469	5.9409e-07	0.0807001	1.42514e-07	0.136654	9.76804e-08	NA	NA	0.543409	3.868e-05	0.665333	2.12489e-05	0.733213	1.4175e-05	NA	NA
RNF123	4.2614e-05	0.00158238	-4.09283	Cells_EBV-transformed_lymphocytes	7.51085e-06	0.000738235	-4.47867	Brain_Hypothalamus	6.0337e-06	0.000682429	-4.52521	NA	NA	NA	1	1	1	0	3	-1.80249	-4.99313	1.74664	5.26198	1.48837	5.33099	NA	NA	0.071469	5.9409e-07	0.0807001	1.42514e-07	0.136654	9.76804e-08	NA	NA	0.543409	3.868e-05	0.665333	2.12489e-05	0.740818	1.56236e-05	NA	NA
RNF123	4.2614e-05	0.00158238	-4.09283	Cells_EBV-transformed_lymphocytes	7.51085e-06	0.000738235	-4.47867	Brain_Nucleus_accumbens_basal_ganglia	5.37063e-06	0.000606821	-4.54976	NA	NA	NA	1	1	1	0	3	-1.80249	-4.99313	1.74664	5.26198	1.83048	5.36775	NA	NA	0.071469	5.9409e-07	0.0807001	1.42514e-07	0.0671777	7.97245e-08	NA	NA	0.543409	3.868e-05	0.665333	2.12489e-05	0.62875	1.22418e-05	NA	NA
RNF123	4.2614e-05	0.00158238	-4.09283	Cells_EBV-transformed_lymphocytes	7.51085e-06	0.000738235	-4.47867	Breast_Mammary_Tissue	5.37063e-06	0.000565626	-4.54976	NA	NA	NA	1	1	1	0	3	-1.80249	-4.99313	1.74664	5.26198	1.83048	5.36775	NA	NA	0.071469	5.9409e-07	0.0807001	1.42514e-07	0.0671777	7.97245e-08	NA	NA	0.543409	3.868e-05	0.665333	2.12489e-05	0.620928	1.10201e-05	NA	NA
RNF123	4.2614e-05	0.00158238	-4.09283	Cells_EBV-transformed_lymphocytes	7.51085e-06	0.000738235	-4.47867	Cells_Cultured_fibroblasts	7.51085e-06	0.000700029	-4.47867	NA	NA	NA	1	1	1	0	3	-1.80249	-4.99313	1.74664	5.26198	1.74664	5.26198	NA	NA	0.071469	5.9409e-07	0.0807001	1.42514e-07	0.0807001	1.42514e-07	NA	NA	0.543409	3.868e-05	0.665333	2.12489e-05	0.641409	1.86802e-05	NA	NA
RNF123	4.2614e-05	0.00158238	-4.09283	Cells_EBV-transformed_lymphocytes	7.51085e-06	0.000738235	-4.47867	Cells_EBV-transformed_lymphocytes	7.51085e-06	0.000635307	4.47867	NA	NA	NA	1	1	1	0	3	-1.80249	-4.99313	1.74664	5.26198	-1.74664	-5.26198	NA	NA	0.071469	5.9409e-07	0.0807001	1.42514e-07	0.0807001	1.42514e-07	NA	NA	0.543409	3.868e-05	0.665333	2.12489e-05	0.640241	1.58284e-05	NA	NA
RNF123	4.2614e-05	0.00158238	-4.09283	Cells_EBV-transformed_lymphocytes	7.51085e-06	0.000738235	-4.47867	Colon_Sigmoid	7.51085e-06	0.000717768	-4.47867	NA	NA	NA	1	1	1	0	3	-1.80249	-4.99313	1.74664	5.26198	1.14092	4.84228	NA	NA	0.071469	5.9409e-07	0.0807001	1.42514e-07	0.253902	1.28359e-06	NA	NA	0.543409	3.868e-05	0.665333	2.12489e-05	0.827482	0.000123873	NA	NA
RNF123	4.2614e-05	0.00158238	-4.09283	Cells_EBV-transformed_lymphocytes	7.51085e-06	0.000738235	-4.47867	Colon_Transverse	6.0337e-06	0.000632414	-4.52521	NA	NA	NA	1	1	1	0	3	-1.80249	-4.99313	1.74664	5.26198	1.48837	5.33099	NA	NA	0.071469	5.9409e-07	0.0807001	1.42514e-07	0.136654	9.76804e-08	NA	NA	0.543409	3.868e-05	0.665333	2.12489e-05	0.732653	1.45466e-05	NA	NA
RNF123	4.2614e-05	0.00158238	-4.09283	Cells_EBV-transformed_lymphocytes	7.51085e-06	0.000738235	-4.47867	Esophagus_Gastroesophageal_Junction	7.51085e-06	0.000756131	-4.47867	NA	NA	NA	1	1	1	0	3	-1.80249	-4.99313	1.74664	5.26198	1.16947	4.92007	NA	NA	0.071469	5.9409e-07	0.0807001	1.42514e-07	0.242213	8.65121e-07	NA	NA	0.543409	3.868e-05	0.665333	2.12489e-05	0.821292	8.73799e-05	NA	NA
RNF123	4.2614e-05	0.00158238	-4.09283	Cells_EBV-transformed_lymphocytes	7.51085e-06	0.000738235	-4.47867	Esophagus_Muscularis	7.51085e-06	0.000745795	4.47867	NA	NA	NA	1	1	1	0	3	-1.80249	-4.99313	1.74664	5.26198	-1.74664	-5.26198	NA	NA	0.071469	5.9409e-07	0.0807001	1.42514e-07	0.0807001	1.42514e-07	NA	NA	0.543409	3.868e-05	0.665333	2.12489e-05	0.643523	1.75002e-05	NA	NA
RNF123	4.2614e-05	0.00158238	-4.09283	Cells_EBV-transformed_lymphocytes	7.51085e-06	0.000738235	-4.47867	Heart_Left_Ventricle	7.51085e-06	0.000841998	-4.47867	NA	NA	NA	1	1	1	0	3	-1.80249	-4.99313	1.74664	5.26198	1.74664	5.26198	NA	NA	0.071469	5.9409e-07	0.0807001	1.42514e-07	0.0807001	1.42514e-07	NA	NA	0.543409	3.868e-05	0.665333	2.12489e-05	0.648464	2.03716e-05	NA	NA
RNF123	4.2614e-05	0.00158238	-4.09283	Cells_EBV-transformed_lymphocytes	7.51085e-06	0.000738235	-4.47867	Liver	5.37063e-06	0.000662431	-4.54976	NA	NA	NA	1	1	1	0	3	-1.80249	-4.99313	1.74664	5.26198	1.83048	5.36775	NA	NA	0.071469	5.9409e-07	0.0807001	1.42514e-07	0.0671777	7.97245e-08	NA	NA	0.543409	3.868e-05	0.665333	2.12489e-05	0.615864	1.29926e-05	NA	NA
RNF123	4.2614e-05	0.00158238	-4.09283	Cells_EBV-transformed_lymphocytes	7.51085e-06	0.000738235	-4.47867	Lung	6.0337e-06	0.00058531	-4.52521	NA	NA	NA	1	1	1	0	3	-1.80249	-4.99313	1.74664	5.26198	1.48837	5.33099	NA	NA	0.071469	5.9409e-07	0.0807001	1.42514e-07	0.136654	9.76804e-08	NA	NA	0.543409	3.868e-05	0.665333	2.12489e-05	0.721964	1.41745e-05	NA	NA
RNF123	4.2614e-05	0.00158238	-4.09283	Cells_EBV-transformed_lymphocytes	7.51085e-06	0.000738235	-4.47867	Muscle_Skeletal	7.51085e-06	0.000743392	-4.47867	NA	NA	NA	1	1	1	0	3	-1.80249	-4.99313	1.74664	5.26198	1.74664	5.26198	NA	NA	0.071469	5.9409e-07	0.0807001	1.42514e-07	0.0807001	1.42514e-07	NA	NA	0.543409	3.868e-05	0.665333	2.12489e-05	0.633591	2.02995e-05	NA	NA
RNF123	4.2614e-05	0.00158238	-4.09283	Cells_EBV-transformed_lymphocytes	7.51085e-06	0.000738235	-4.47867	Nerve_Tibial	5.37063e-06	0.000568956	-4.54976	NA	NA	NA	1	1	1	0	3	-1.80249	-4.99313	1.74664	5.26198	1.83048	5.36775	NA	NA	0.071469	5.9409e-07	0.0807001	1.42514e-07	0.0671777	7.97245e-08	NA	NA	0.543409	3.868e-05	0.665333	2.12489e-05	0.617194	1.15833e-05	NA	NA
RNF123	4.2614e-05	0.00158238	-4.09283	Cells_EBV-transformed_lymphocytes	7.51085e-06	0.000738235	-4.47867	Ovary	6.0337e-06	0.000642194	-4.52521	NA	NA	NA	1	1	1	0	3	-1.80249	-4.99313	1.74664	5.26198	1.48837	5.33099	NA	NA	0.071469	5.9409e-07	0.0807001	1.42514e-07	0.136654	9.76804e-08	NA	NA	0.543409	3.868e-05	0.665333	2.12489e-05	0.72189	1.40544e-05	NA	NA
RNF123	4.2614e-05	0.00158238	-4.09283	Cells_EBV-transformed_lymphocytes	7.51085e-06	0.000738235	-4.47867	Pituitary	5.37063e-06	0.000606904	-4.54976	NA	NA	NA	1	1	1	0	3	-1.80249	-4.99313	1.74664	5.26198	1.83048	5.36775	NA	NA	0.071469	5.9409e-07	0.0807001	1.42514e-07	0.0671777	7.97245e-08	NA	NA	0.543409	3.868e-05	0.665333	2.12489e-05	0.64054	1.19142e-05	NA	NA
RNF123	4.2614e-05	0.00158238	-4.09283	Cells_EBV-transformed_lymphocytes	7.51085e-06	0.000738235	-4.47867	Prostate	5.37063e-06	0.000557042	-4.54976	NA	NA	NA	1	1	1	0	3	-1.80249	-4.99313	1.74664	5.26198	1.83048	5.36775	NA	NA	0.071469	5.9409e-07	0.0807001	1.42514e-07	0.0671777	7.97245e-08	NA	NA	0.543409	3.868e-05	0.665333	2.12489e-05	0.636174	1.14902e-05	NA	NA
RNF123	4.2614e-05	0.00158238	-4.09283	Cells_EBV-transformed_lymphocytes	7.51085e-06	0.000738235	-4.47867	Skin_Not_Sun_Exposed_Suprapubic	5.37063e-06	0.000609612	-4.54976	NA	NA	NA	1	1	1	0	3	-1.80249	-4.99313	1.74664	5.26198	1.83048	5.36775	NA	NA	0.071469	5.9409e-07	0.0807001	1.42514e-07	0.0671777	7.97245e-08	NA	NA	0.543409	3.868e-05	0.665333	2.12489e-05	0.621101	1.17943e-05	NA	NA
RNF123	4.2614e-05	0.00158238	-4.09283	Cells_EBV-transformed_lymphocytes	7.51085e-06	0.000738235	-4.47867	Skin_Sun_Exposed_Lower_leg	6.0337e-06	0.000647114	-4.52521	NA	NA	NA	1	1	1	0	3	-1.80249	-4.99313	1.74664	5.26198	1.48837	5.33099	NA	NA	0.071469	5.9409e-07	0.0807001	1.42514e-07	0.136654	9.76804e-08	NA	NA	0.543409	3.868e-05	0.665333	2.12489e-05	0.737212	1.36753e-05	NA	NA
RNF123	4.2614e-05	0.00158238	-4.09283	Cells_EBV-transformed_lymphocytes	7.51085e-06	0.000738235	-4.47867	Small_Intestine_Terminal_Ileum	5.37063e-06	0.000560894	-4.54976	NA	NA	NA	1	1	1	0	3	-1.80249	-4.99313	1.74664	5.26198	1.83048	5.36775	NA	NA	0.071469	5.9409e-07	0.0807001	1.42514e-07	0.0671777	7.97245e-08	NA	NA	0.543409	3.868e-05	0.665333	2.12489e-05	0.626413	1.21356e-05	NA	NA
RNF123	4.2614e-05	0.00158238	-4.09283	Cells_EBV-transformed_lymphocytes	7.51085e-06	0.000738235	-4.47867	Spleen	7.24896e-06	0.00072705	-4.48624	NA	NA	NA	1	1	1	0	3	-1.80249	-4.99313	1.74664	5.26198	1.26125	5.18038	NA	NA	0.071469	5.9409e-07	0.0807001	1.42514e-07	0.207218	2.21438e-07	NA	NA	0.543409	3.868e-05	0.665333	2.12489e-05	0.802717	2.67248e-05	NA	NA
RNF123	4.2614e-05	0.00158238	-4.09283	Cells_EBV-transformed_lymphocytes	7.51085e-06	0.000738235	-4.47867	Testis	7.51085e-06	0.000880122	-4.47867	NA	NA	NA	1	1	1	0	3	-1.80249	-4.99313	1.74664	5.26198	1.74664	5.26198	NA	NA	0.071469	5.9409e-07	0.0807001	1.42514e-07	0.0807001	1.42514e-07	NA	NA	0.543409	3.868e-05	0.665333	2.12489e-05	0.670599	2.178e-05	NA	NA
RNF123	4.2614e-05	0.00158238	-4.09283	Cells_EBV-transformed_lymphocytes	7.51085e-06	0.000738235	-4.47867	Thyroid	5.37063e-06	0.000552602	-4.54976	NA	NA	NA	1	1	1	0	3	-1.80249	-4.99313	1.74664	5.26198	1.83048	5.36775	NA	NA	0.071469	5.9409e-07	0.0807001	1.42514e-07	0.0671777	7.97245e-08	NA	NA	0.543409	3.868e-05	0.665333	2.12489e-05	0.600764	1.1034e-05	NA	NA
RNF123	4.2614e-05	0.00158238	-4.09283	Cells_EBV-transformed_lymphocytes	7.51085e-06	0.000738235	-4.47867	Uterus	5.37063e-06	0.000584383	-4.54976	NA	NA	NA	1	1	1	0	3	-1.80249	-4.99313	1.74664	5.26198	1.83048	5.36775	NA	NA	0.071469	5.9409e-07	0.0807001	1.42514e-07	0.0671777	7.97245e-08	NA	NA	0.543409	3.868e-05	0.665333	2.12489e-05	0.604595	1.14958e-05	NA	NA
RNF123	4.2614e-05	0.00158238	-4.09283	Cells_EBV-transformed_lymphocytes	7.51085e-06	0.000738235	-4.47867	Vagina	6.0337e-06	0.00065306	-4.52521	NA	NA	NA	1	1	1	0	3	-1.80249	-4.99313	1.74664	5.26198	1.48837	5.33099	NA	NA	0.071469	5.9409e-07	0.0807001	1.42514e-07	0.136654	9.76804e-08	NA	NA	0.543409	3.868e-05	0.665333	2.12489e-05	0.747364	1.45688e-05	NA	NA
RNF123	4.2614e-05	0.00158238	-4.09283	Cells_EBV-transformed_lymphocytes	7.51085e-06	0.000738235	-4.47867	Whole_Blood	5.37063e-06	0.000486694	-4.54976	NA	NA	NA	1	1	1	0	3	-1.80249	-4.99313	1.74664	5.26198	1.83048	5.36775	NA	NA	0.071469	5.9409e-07	0.0807001	1.42514e-07	0.0671777	7.97245e-08	NA	NA	0.543409	3.868e-05	0.665333	2.12489e-05	0.611121	1.09661e-05	NA	NA
RNF123	4.2614e-05	0.00158238	-4.09283	Cells_EBV-transformed_lymphocytes	7.51085e-06	0.000738235	-4.47867	smultixcan	5.44188e-06	0.000532477	-4.53599	NA	NA	NA	1	1	1	0	3	-1.80249	-4.99313	1.74664	5.26198	1.65069	5.34358	NA	NA	0.071469	5.9409e-07	0.0807001	1.42514e-07	0.0978004	8.471e-08	NA	NA	0.543409	3.868e-05	0.665333	2.12489e-05	0.666503	1.18227e-05	NA	NA
RNF123	4.2614e-05	0.00158238	-4.09283	Colon_Sigmoid	7.51085e-06	0.00087709	-4.47867	Adipose_Subcutaneous	6.0337e-06	0.00063067	-4.52521	NA	NA	NA	1	1	1	0	3	-1.80249	-4.99313	1.74664	5.26198	1.48837	5.33099	NA	NA	0.071469	5.9409e-07	0.0807001	1.42514e-07	0.136654	9.76804e-08	NA	NA	0.543409	3.868e-05	0.661588	2.42685e-05	0.724709	1.39973e-05	NA	NA
RNF123	4.2614e-05	0.00158238	-4.09283	Colon_Sigmoid	7.51085e-06	0.00087709	-4.47867	Adipose_Visceral_Omentum	6.0337e-06	0.000633346	-4.52521	NA	NA	NA	1	1	1	0	3	-1.80249	-4.99313	1.74664	5.26198	1.48837	5.33099	NA	NA	0.071469	5.9409e-07	0.0807001	1.42514e-07	0.136654	9.76804e-08	NA	NA	0.543409	3.868e-05	0.661588	2.42685e-05	0.721184	1.36877e-05	NA	NA
RNF123	4.2614e-05	0.00158238	-4.09283	Colon_Sigmoid	7.51085e-06	0.00087709	-4.47867	Adrenal_Gland	5.37063e-06	0.000558033	-4.54976	NA	NA	NA	1	1	1	0	3	-1.80249	-4.99313	1.74664	5.26198	1.83048	5.36775	NA	NA	0.071469	5.9409e-07	0.0807001	1.42514e-07	0.0671777	7.97245e-08	NA	NA	0.543409	3.868e-05	0.661588	2.42685e-05	0.627537	1.17972e-05	NA	NA
RNF123	4.2614e-05	0.00158238	-4.09283	Colon_Sigmoid	7.51085e-06	0.00087709	-4.47867	Artery_Aorta	7.51085e-06	0.000692985	4.47867	NA	NA	NA	1	1	1	0	3	-1.80249	-4.99313	1.74664	5.26198	-1.74664	-5.26198	NA	NA	0.071469	5.9409e-07	0.0807001	1.42514e-07	0.0807001	1.42514e-07	NA	NA	0.543409	3.868e-05	0.661588	2.42685e-05	0.638373	1.78026e-05	NA	NA
RNF123	4.2614e-05	0.00158238	-4.09283	Colon_Sigmoid	7.51085e-06	0.00087709	-4.47867	Artery_Coronary	7.51085e-06	0.000799864	4.47867	NA	NA	NA	1	1	1	0	3	-1.80249	-4.99313	1.74664	5.26198	-1.74664	-5.26198	NA	NA	0.071469	5.9409e-07	0.0807001	1.42514e-07	0.0807001	1.42514e-07	NA	NA	0.543409	3.868e-05	0.661588	2.42685e-05	0.635553	1.9503e-05	NA	NA
RNF123	4.2614e-05	0.00158238	-4.09283	Colon_Sigmoid	7.51085e-06	0.00087709	-4.47867	Brain_Caudate_basal_ganglia	5.37063e-06	0.000613548	-4.54976	NA	NA	NA	1	1	1	0	3	-1.80249	-4.99313	1.74664	5.26198	1.83048	5.36775	NA	NA	0.071469	5.9409e-07	0.0807001	1.42514e-07	0.0671777	7.97245e-08	NA	NA	0.543409	3.868e-05	0.661588	2.42685e-05	0.63356	1.1995e-05	NA	NA
RNF123	4.2614e-05	0.00158238	-4.09283	Colon_Sigmoid	7.51085e-06	0.00087709	-4.47867	Brain_Cerebellar_Hemisphere	6.0337e-06	0.000583972	4.52521	NA	NA	NA	1	1	1	0	3	-1.80249	-4.99313	1.74664	5.26198	-1.48837	-5.33099	NA	NA	0.071469	5.9409e-07	0.0807001	1.42514e-07	0.136654	9.76804e-08	NA	NA	0.543409	3.868e-05	0.661588	2.42685e-05	0.723347	1.30846e-05	NA	NA
RNF123	4.2614e-05	0.00158238	-4.09283	Colon_Sigmoid	7.51085e-06	0.00087709	-4.47867	Brain_Cerebellum	6.0337e-06	0.000623855	4.52521	NA	NA	NA	1	1	1	0	3	-1.80249	-4.99313	1.74664	5.26198	-1.48837	-5.33099	NA	NA	0.071469	5.9409e-07	0.0807001	1.42514e-07	0.136654	9.76804e-08	NA	NA	0.543409	3.868e-05	0.661588	2.42685e-05	0.737066	1.32041e-05	NA	NA
RNF123	4.2614e-05	0.00158238	-4.09283	Colon_Sigmoid	7.51085e-06	0.00087709	-4.47867	Brain_Cortex	6.0337e-06	0.000658213	-4.52521	NA	NA	NA	1	1	1	0	3	-1.80249	-4.99313	1.74664	5.26198	1.48837	5.33099	NA	NA	0.071469	5.9409e-07	0.0807001	1.42514e-07	0.136654	9.76804e-08	NA	NA	0.543409	3.868e-05	0.661588	2.42685e-05	0.733521	1.35372e-05	NA	NA
RNF123	4.2614e-05	0.00158238	-4.09283	Colon_Sigmoid	7.51085e-06	0.00087709	-4.47867	Brain_Frontal_Cortex_BA9	6.0337e-06	0.00067035	-4.52521	NA	NA	NA	1	1	1	0	3	-1.80249	-4.99313	1.74664	5.26198	1.48837	5.33099	NA	NA	0.071469	5.9409e-07	0.0807001	1.42514e-07	0.136654	9.76804e-08	NA	NA	0.543409	3.868e-05	0.661588	2.42685e-05	0.733213	1.4175e-05	NA	NA
RNF123	4.2614e-05	0.00158238	-4.09283	Colon_Sigmoid	7.51085e-06	0.00087709	-4.47867	Brain_Hypothalamus	6.0337e-06	0.000682429	-4.52521	NA	NA	NA	1	1	1	0	3	-1.80249	-4.99313	1.74664	5.26198	1.48837	5.33099	NA	NA	0.071469	5.9409e-07	0.0807001	1.42514e-07	0.136654	9.76804e-08	NA	NA	0.543409	3.868e-05	0.661588	2.42685e-05	0.740818	1.56236e-05	NA	NA
RNF123	4.2614e-05	0.00158238	-4.09283	Colon_Sigmoid	7.51085e-06	0.00087709	-4.47867	Brain_Nucleus_accumbens_basal_ganglia	5.37063e-06	0.000606821	-4.54976	NA	NA	NA	1	1	1	0	3	-1.80249	-4.99313	1.74664	5.26198	1.83048	5.36775	NA	NA	0.071469	5.9409e-07	0.0807001	1.42514e-07	0.0671777	7.97245e-08	NA	NA	0.543409	3.868e-05	0.661588	2.42685e-05	0.62875	1.22418e-05	NA	NA
RNF123	4.2614e-05	0.00158238	-4.09283	Colon_Sigmoid	7.51085e-06	0.00087709	-4.47867	Breast_Mammary_Tissue	5.37063e-06	0.000565626	-4.54976	NA	NA	NA	1	1	1	0	3	-1.80249	-4.99313	1.74664	5.26198	1.83048	5.36775	NA	NA	0.071469	5.9409e-07	0.0807001	1.42514e-07	0.0671777	7.97245e-08	NA	NA	0.543409	3.868e-05	0.661588	2.42685e-05	0.620928	1.10201e-05	NA	NA
RNF123	4.2614e-05	0.00158238	-4.09283	Colon_Sigmoid	7.51085e-06	0.00087709	-4.47867	Cells_Cultured_fibroblasts	7.51085e-06	0.000700029	-4.47867	NA	NA	NA	1	1	1	0	3	-1.80249	-4.99313	1.74664	5.26198	1.74664	5.26198	NA	NA	0.071469	5.9409e-07	0.0807001	1.42514e-07	0.0807001	1.42514e-07	NA	NA	0.543409	3.868e-05	0.661588	2.42685e-05	0.641409	1.86802e-05	NA	NA
RNF123	4.2614e-05	0.00158238	-4.09283	Colon_Sigmoid	7.51085e-06	0.00087709	-4.47867	Cells_EBV-transformed_lymphocytes	7.51085e-06	0.000635307	4.47867	NA	NA	NA	1	1	1	0	3	-1.80249	-4.99313	1.74664	5.26198	-1.74664	-5.26198	NA	NA	0.071469	5.9409e-07	0.0807001	1.42514e-07	0.0807001	1.42514e-07	NA	NA	0.543409	3.868e-05	0.661588	2.42685e-05	0.640241	1.58284e-05	NA	NA
RNF123	4.2614e-05	0.00158238	-4.09283	Colon_Sigmoid	7.51085e-06	0.00087709	-4.47867	Colon_Sigmoid	7.51085e-06	0.000717768	-4.47867	NA	NA	NA	1	1	1	0	3	-1.80249	-4.99313	1.74664	5.26198	1.14092	4.84228	NA	NA	0.071469	5.9409e-07	0.0807001	1.42514e-07	0.253902	1.28359e-06	NA	NA	0.543409	3.868e-05	0.661588	2.42685e-05	0.827482	0.000123873	NA	NA
RNF123	4.2614e-05	0.00158238	-4.09283	Colon_Sigmoid	7.51085e-06	0.00087709	-4.47867	Colon_Transverse	6.0337e-06	0.000632414	-4.52521	NA	NA	NA	1	1	1	0	3	-1.80249	-4.99313	1.74664	5.26198	1.48837	5.33099	NA	NA	0.071469	5.9409e-07	0.0807001	1.42514e-07	0.136654	9.76804e-08	NA	NA	0.543409	3.868e-05	0.661588	2.42685e-05	0.732653	1.45466e-05	NA	NA
RNF123	4.2614e-05	0.00158238	-4.09283	Colon_Sigmoid	7.51085e-06	0.00087709	-4.47867	Esophagus_Gastroesophageal_Junction	7.51085e-06	0.000756131	-4.47867	NA	NA	NA	1	1	1	0	3	-1.80249	-4.99313	1.74664	5.26198	1.16947	4.92007	NA	NA	0.071469	5.9409e-07	0.0807001	1.42514e-07	0.242213	8.65121e-07	NA	NA	0.543409	3.868e-05	0.661588	2.42685e-05	0.821292	8.73799e-05	NA	NA
RNF123	4.2614e-05	0.00158238	-4.09283	Colon_Sigmoid	7.51085e-06	0.00087709	-4.47867	Esophagus_Muscularis	7.51085e-06	0.000745795	4.47867	NA	NA	NA	1	1	1	0	3	-1.80249	-4.99313	1.74664	5.26198	-1.74664	-5.26198	NA	NA	0.071469	5.9409e-07	0.0807001	1.42514e-07	0.0807001	1.42514e-07	NA	NA	0.543409	3.868e-05	0.661588	2.42685e-05	0.643523	1.75002e-05	NA	NA
RNF123	4.2614e-05	0.00158238	-4.09283	Colon_Sigmoid	7.51085e-06	0.00087709	-4.47867	Heart_Left_Ventricle	7.51085e-06	0.000841998	-4.47867	NA	NA	NA	1	1	1	0	3	-1.80249	-4.99313	1.74664	5.26198	1.74664	5.26198	NA	NA	0.071469	5.9409e-07	0.0807001	1.42514e-07	0.0807001	1.42514e-07	NA	NA	0.543409	3.868e-05	0.661588	2.42685e-05	0.648464	2.03716e-05	NA	NA
RNF123	4.2614e-05	0.00158238	-4.09283	Colon_Sigmoid	7.51085e-06	0.00087709	-4.47867	Liver	5.37063e-06	0.000662431	-4.54976	NA	NA	NA	1	1	1	0	3	-1.80249	-4.99313	1.74664	5.26198	1.83048	5.36775	NA	NA	0.071469	5.9409e-07	0.0807001	1.42514e-07	0.0671777	7.97245e-08	NA	NA	0.543409	3.868e-05	0.661588	2.42685e-05	0.615864	1.29926e-05	NA	NA
RNF123	4.2614e-05	0.00158238	-4.09283	Colon_Sigmoid	7.51085e-06	0.00087709	-4.47867	Lung	6.0337e-06	0.00058531	-4.52521	NA	NA	NA	1	1	1	0	3	-1.80249	-4.99313	1.74664	5.26198	1.48837	5.33099	NA	NA	0.071469	5.9409e-07	0.0807001	1.42514e-07	0.136654	9.76804e-08	NA	NA	0.543409	3.868e-05	0.661588	2.42685e-05	0.721964	1.41745e-05	NA	NA
RNF123	4.2614e-05	0.00158238	-4.09283	Colon_Sigmoid	7.51085e-06	0.00087709	-4.47867	Muscle_Skeletal	7.51085e-06	0.000743392	-4.47867	NA	NA	NA	1	1	1	0	3	-1.80249	-4.99313	1.74664	5.26198	1.74664	5.26198	NA	NA	0.071469	5.9409e-07	0.0807001	1.42514e-07	0.0807001	1.42514e-07	NA	NA	0.543409	3.868e-05	0.661588	2.42685e-05	0.633591	2.02995e-05	NA	NA
RNF123	4.2614e-05	0.00158238	-4.09283	Colon_Sigmoid	7.51085e-06	0.00087709	-4.47867	Nerve_Tibial	5.37063e-06	0.000568956	-4.54976	NA	NA	NA	1	1	1	0	3	-1.80249	-4.99313	1.74664	5.26198	1.83048	5.36775	NA	NA	0.071469	5.9409e-07	0.0807001	1.42514e-07	0.0671777	7.97245e-08	NA	NA	0.543409	3.868e-05	0.661588	2.42685e-05	0.617194	1.15833e-05	NA	NA
RNF123	4.2614e-05	0.00158238	-4.09283	Colon_Sigmoid	7.51085e-06	0.00087709	-4.47867	Ovary	6.0337e-06	0.000642194	-4.52521	NA	NA	NA	1	1	1	0	3	-1.80249	-4.99313	1.74664	5.26198	1.48837	5.33099	NA	NA	0.071469	5.9409e-07	0.0807001	1.42514e-07	0.136654	9.76804e-08	NA	NA	0.543409	3.868e-05	0.661588	2.42685e-05	0.72189	1.40544e-05	NA	NA
RNF123	4.2614e-05	0.00158238	-4.09283	Colon_Sigmoid	7.51085e-06	0.00087709	-4.47867	Pituitary	5.37063e-06	0.000606904	-4.54976	NA	NA	NA	1	1	1	0	3	-1.80249	-4.99313	1.74664	5.26198	1.83048	5.36775	NA	NA	0.071469	5.9409e-07	0.0807001	1.42514e-07	0.0671777	7.97245e-08	NA	NA	0.543409	3.868e-05	0.661588	2.42685e-05	0.64054	1.19142e-05	NA	NA
RNF123	4.2614e-05	0.00158238	-4.09283	Colon_Sigmoid	7.51085e-06	0.00087709	-4.47867	Prostate	5.37063e-06	0.000557042	-4.54976	NA	NA	NA	1	1	1	0	3	-1.80249	-4.99313	1.74664	5.26198	1.83048	5.36775	NA	NA	0.071469	5.9409e-07	0.0807001	1.42514e-07	0.0671777	7.97245e-08	NA	NA	0.543409	3.868e-05	0.661588	2.42685e-05	0.636174	1.14902e-05	NA	NA
RNF123	4.2614e-05	0.00158238	-4.09283	Colon_Sigmoid	7.51085e-06	0.00087709	-4.47867	Skin_Not_Sun_Exposed_Suprapubic	5.37063e-06	0.000609612	-4.54976	NA	NA	NA	1	1	1	0	3	-1.80249	-4.99313	1.74664	5.26198	1.83048	5.36775	NA	NA	0.071469	5.9409e-07	0.0807001	1.42514e-07	0.0671777	7.97245e-08	NA	NA	0.543409	3.868e-05	0.661588	2.42685e-05	0.621101	1.17943e-05	NA	NA
RNF123	4.2614e-05	0.00158238	-4.09283	Colon_Sigmoid	7.51085e-06	0.00087709	-4.47867	Skin_Sun_Exposed_Lower_leg	6.0337e-06	0.000647114	-4.52521	NA	NA	NA	1	1	1	0	3	-1.80249	-4.99313	1.74664	5.26198	1.48837	5.33099	NA	NA	0.071469	5.9409e-07	0.0807001	1.42514e-07	0.136654	9.76804e-08	NA	NA	0.543409	3.868e-05	0.661588	2.42685e-05	0.737212	1.36753e-05	NA	NA
RNF123	4.2614e-05	0.00158238	-4.09283	Colon_Sigmoid	7.51085e-06	0.00087709	-4.47867	Small_Intestine_Terminal_Ileum	5.37063e-06	0.000560894	-4.54976	NA	NA	NA	1	1	1	0	3	-1.80249	-4.99313	1.74664	5.26198	1.83048	5.36775	NA	NA	0.071469	5.9409e-07	0.0807001	1.42514e-07	0.0671777	7.97245e-08	NA	NA	0.543409	3.868e-05	0.661588	2.42685e-05	0.626413	1.21356e-05	NA	NA
RNF123	4.2614e-05	0.00158238	-4.09283	Colon_Sigmoid	7.51085e-06	0.00087709	-4.47867	Spleen	7.24896e-06	0.00072705	-4.48624	NA	NA	NA	1	1	1	0	3	-1.80249	-4.99313	1.74664	5.26198	1.26125	5.18038	NA	NA	0.071469	5.9409e-07	0.0807001	1.42514e-07	0.207218	2.21438e-07	NA	NA	0.543409	3.868e-05	0.661588	2.42685e-05	0.802717	2.67248e-05	NA	NA
RNF123	4.2614e-05	0.00158238	-4.09283	Colon_Sigmoid	7.51085e-06	0.00087709	-4.47867	Testis	7.51085e-06	0.000880122	-4.47867	NA	NA	NA	1	1	1	0	3	-1.80249	-4.99313	1.74664	5.26198	1.74664	5.26198	NA	NA	0.071469	5.9409e-07	0.0807001	1.42514e-07	0.0807001	1.42514e-07	NA	NA	0.543409	3.868e-05	0.661588	2.42685e-05	0.670599	2.178e-05	NA	NA
RNF123	4.2614e-05	0.00158238	-4.09283	Colon_Sigmoid	7.51085e-06	0.00087709	-4.47867	Thyroid	5.37063e-06	0.000552602	-4.54976	NA	NA	NA	1	1	1	0	3	-1.80249	-4.99313	1.74664	5.26198	1.83048	5.36775	NA	NA	0.071469	5.9409e-07	0.0807001	1.42514e-07	0.0671777	7.97245e-08	NA	NA	0.543409	3.868e-05	0.661588	2.42685e-05	0.600764	1.1034e-05	NA	NA
RNF123	4.2614e-05	0.00158238	-4.09283	Colon_Sigmoid	7.51085e-06	0.00087709	-4.47867	Uterus	5.37063e-06	0.000584383	-4.54976	NA	NA	NA	1	1	1	0	3	-1.80249	-4.99313	1.74664	5.26198	1.83048	5.36775	NA	NA	0.071469	5.9409e-07	0.0807001	1.42514e-07	0.0671777	7.97245e-08	NA	NA	0.543409	3.868e-05	0.661588	2.42685e-05	0.604595	1.14958e-05	NA	NA
RNF123	4.2614e-05	0.00158238	-4.09283	Colon_Sigmoid	7.51085e-06	0.00087709	-4.47867	Vagina	6.0337e-06	0.00065306	-4.52521	NA	NA	NA	1	1	1	0	3	-1.80249	-4.99313	1.74664	5.26198	1.48837	5.33099	NA	NA	0.071469	5.9409e-07	0.0807001	1.42514e-07	0.136654	9.76804e-08	NA	NA	0.543409	3.868e-05	0.661588	2.42685e-05	0.747364	1.45688e-05	NA	NA
RNF123	4.2614e-05	0.00158238	-4.09283	Colon_Sigmoid	7.51085e-06	0.00087709	-4.47867	Whole_Blood	5.37063e-06	0.000486694	-4.54976	NA	NA	NA	1	1	1	0	3	-1.80249	-4.99313	1.74664	5.26198	1.83048	5.36775	NA	NA	0.071469	5.9409e-07	0.0807001	1.42514e-07	0.0671777	7.97245e-08	NA	NA	0.543409	3.868e-05	0.661588	2.42685e-05	0.611121	1.09661e-05	NA	NA
RNF123	4.2614e-05	0.00158238	-4.09283	Colon_Sigmoid	7.51085e-06	0.00087709	-4.47867	smultixcan	5.44188e-06	0.000532477	-4.53599	NA	NA	NA	1	1	1	0	3	-1.80249	-4.99313	1.74664	5.26198	1.65069	5.34358	NA	NA	0.071469	5.9409e-07	0.0807001	1.42514e-07	0.0978004	8.471e-08	NA	NA	0.543409	3.868e-05	0.661588	2.42685e-05	0.666503	1.18227e-05	NA	NA
RNF123	4.2614e-05	0.00158238	-4.09283	Colon_Transverse	7.99436e-06	0.000770123	-4.46533	Adipose_Subcutaneous	6.0337e-06	0.00063067	-4.52521	NA	NA	NA	1	1	1	0	3	-1.80249	-4.99313	1.61131	5.28016	1.48837	5.33099	NA	NA	0.071469	5.9409e-07	0.107113	1.29072e-07	0.136654	9.76804e-08	NA	NA	0.543409	3.868e-05	0.695252	2.19562e-05	0.724709	1.39973e-05	NA	NA
RNF123	4.2614e-05	0.00158238	-4.09283	Colon_Transverse	7.99436e-06	0.000770123	-4.46533	Adipose_Visceral_Omentum	6.0337e-06	0.000633346	-4.52521	NA	NA	NA	1	1	1	0	3	-1.80249	-4.99313	1.61131	5.28016	1.48837	5.33099	NA	NA	0.071469	5.9409e-07	0.107113	1.29072e-07	0.136654	9.76804e-08	NA	NA	0.543409	3.868e-05	0.695252	2.19562e-05	0.721184	1.36877e-05	NA	NA
RNF123	4.2614e-05	0.00158238	-4.09283	Colon_Transverse	7.99436e-06	0.000770123	-4.46533	Adrenal_Gland	5.37063e-06	0.000558033	-4.54976	NA	NA	NA	1	1	1	0	3	-1.80249	-4.99313	1.61131	5.28016	1.83048	5.36775	NA	NA	0.071469	5.9409e-07	0.107113	1.29072e-07	0.0671777	7.97245e-08	NA	NA	0.543409	3.868e-05	0.695252	2.19562e-05	0.627537	1.17972e-05	NA	NA
RNF123	4.2614e-05	0.00158238	-4.09283	Colon_Transverse	7.99436e-06	0.000770123	-4.46533	Artery_Aorta	7.51085e-06	0.000692985	4.47867	NA	NA	NA	1	1	1	0	3	-1.80249	-4.99313	1.61131	5.28016	-1.74664	-5.26198	NA	NA	0.071469	5.9409e-07	0.107113	1.29072e-07	0.0807001	1.42514e-07	NA	NA	0.543409	3.868e-05	0.695252	2.19562e-05	0.638373	1.78026e-05	NA	NA
RNF123	4.2614e-05	0.00158238	-4.09283	Colon_Transverse	7.99436e-06	0.000770123	-4.46533	Artery_Coronary	7.51085e-06	0.000799864	4.47867	NA	NA	NA	1	1	1	0	3	-1.80249	-4.99313	1.61131	5.28016	-1.74664	-5.26198	NA	NA	0.071469	5.9409e-07	0.107113	1.29072e-07	0.0807001	1.42514e-07	NA	NA	0.543409	3.868e-05	0.695252	2.19562e-05	0.635553	1.9503e-05	NA	NA
RNF123	4.2614e-05	0.00158238	-4.09283	Colon_Transverse	7.99436e-06	0.000770123	-4.46533	Brain_Caudate_basal_ganglia	5.37063e-06	0.000613548	-4.54976	NA	NA	NA	1	1	1	0	3	-1.80249	-4.99313	1.61131	5.28016	1.83048	5.36775	NA	NA	0.071469	5.9409e-07	0.107113	1.29072e-07	0.0671777	7.97245e-08	NA	NA	0.543409	3.868e-05	0.695252	2.19562e-05	0.63356	1.1995e-05	NA	NA
RNF123	4.2614e-05	0.00158238	-4.09283	Colon_Transverse	7.99436e-06	0.000770123	-4.46533	Brain_Cerebellar_Hemisphere	6.0337e-06	0.000583972	4.52521	NA	NA	NA	1	1	1	0	3	-1.80249	-4.99313	1.61131	5.28016	-1.48837	-5.33099	NA	NA	0.071469	5.9409e-07	0.107113	1.29072e-07	0.136654	9.76804e-08	NA	NA	0.543409	3.868e-05	0.695252	2.19562e-05	0.723347	1.30846e-05	NA	NA
RNF123	4.2614e-05	0.00158238	-4.09283	Colon_Transverse	7.99436e-06	0.000770123	-4.46533	Brain_Cerebellum	6.0337e-06	0.000623855	4.52521	NA	NA	NA	1	1	1	0	3	-1.80249	-4.99313	1.61131	5.28016	-1.48837	-5.33099	NA	NA	0.071469	5.9409e-07	0.107113	1.29072e-07	0.136654	9.76804e-08	NA	NA	0.543409	3.868e-05	0.695252	2.19562e-05	0.737066	1.32041e-05	NA	NA
RNF123	4.2614e-05	0.00158238	-4.09283	Colon_Transverse	7.99436e-06	0.000770123	-4.46533	Brain_Cortex	6.0337e-06	0.000658213	-4.52521	NA	NA	NA	1	1	1	0	3	-1.80249	-4.99313	1.61131	5.28016	1.48837	5.33099	NA	NA	0.071469	5.9409e-07	0.107113	1.29072e-07	0.136654	9.76804e-08	NA	NA	0.543409	3.868e-05	0.695252	2.19562e-05	0.733521	1.35372e-05	NA	NA
RNF123	4.2614e-05	0.00158238	-4.09283	Colon_Transverse	7.99436e-06	0.000770123	-4.46533	Brain_Frontal_Cortex_BA9	6.0337e-06	0.00067035	-4.52521	NA	NA	NA	1	1	1	0	3	-1.80249	-4.99313	1.61131	5.28016	1.48837	5.33099	NA	NA	0.071469	5.9409e-07	0.107113	1.29072e-07	0.136654	9.76804e-08	NA	NA	0.543409	3.868e-05	0.695252	2.19562e-05	0.733213	1.4175e-05	NA	NA
RNF123	4.2614e-05	0.00158238	-4.09283	Colon_Transverse	7.99436e-06	0.000770123	-4.46533	Brain_Hypothalamus	6.0337e-06	0.000682429	-4.52521	NA	NA	NA	1	1	1	0	3	-1.80249	-4.99313	1.61131	5.28016	1.48837	5.33099	NA	NA	0.071469	5.9409e-07	0.107113	1.29072e-07	0.136654	9.76804e-08	NA	NA	0.543409	3.868e-05	0.695252	2.19562e-05	0.740818	1.56236e-05	NA	NA
RNF123	4.2614e-05	0.00158238	-4.09283	Colon_Transverse	7.99436e-06	0.000770123	-4.46533	Brain_Nucleus_accumbens_basal_ganglia	5.37063e-06	0.000606821	-4.54976	NA	NA	NA	1	1	1	0	3	-1.80249	-4.99313	1.61131	5.28016	1.83048	5.36775	NA	NA	0.071469	5.9409e-07	0.107113	1.29072e-07	0.0671777	7.97245e-08	NA	NA	0.543409	3.868e-05	0.695252	2.19562e-05	0.62875	1.22418e-05	NA	NA
RNF123	4.2614e-05	0.00158238	-4.09283	Colon_Transverse	7.99436e-06	0.000770123	-4.46533	Breast_Mammary_Tissue	5.37063e-06	0.000565626	-4.54976	NA	NA	NA	1	1	1	0	3	-1.80249	-4.99313	1.61131	5.28016	1.83048	5.36775	NA	NA	0.071469	5.9409e-07	0.107113	1.29072e-07	0.0671777	7.97245e-08	NA	NA	0.543409	3.868e-05	0.695252	2.19562e-05	0.620928	1.10201e-05	NA	NA
RNF123	4.2614e-05	0.00158238	-4.09283	Colon_Transverse	7.99436e-06	0.000770123	-4.46533	Cells_Cultured_fibroblasts	7.51085e-06	0.000700029	-4.47867	NA	NA	NA	1	1	1	0	3	-1.80249	-4.99313	1.61131	5.28016	1.74664	5.26198	NA	NA	0.071469	5.9409e-07	0.107113	1.29072e-07	0.0807001	1.42514e-07	NA	NA	0.543409	3.868e-05	0.695252	2.19562e-05	0.641409	1.86802e-05	NA	NA
RNF123	4.2614e-05	0.00158238	-4.09283	Colon_Transverse	7.99436e-06	0.000770123	-4.46533	Cells_EBV-transformed_lymphocytes	7.51085e-06	0.000635307	4.47867	NA	NA	NA	1	1	1	0	3	-1.80249	-4.99313	1.61131	5.28016	-1.74664	-5.26198	NA	NA	0.071469	5.9409e-07	0.107113	1.29072e-07	0.0807001	1.42514e-07	NA	NA	0.543409	3.868e-05	0.695252	2.19562e-05	0.640241	1.58284e-05	NA	NA
RNF123	4.2614e-05	0.00158238	-4.09283	Colon_Transverse	7.99436e-06	0.000770123	-4.46533	Colon_Sigmoid	7.51085e-06	0.000717768	-4.47867	NA	NA	NA	1	1	1	0	3	-1.80249	-4.99313	1.61131	5.28016	1.14092	4.84228	NA	NA	0.071469	5.9409e-07	0.107113	1.29072e-07	0.253902	1.28359e-06	NA	NA	0.543409	3.868e-05	0.695252	2.19562e-05	0.827482	0.000123873	NA	NA
RNF123	4.2614e-05	0.00158238	-4.09283	Colon_Transverse	7.99436e-06	0.000770123	-4.46533	Colon_Transverse	6.0337e-06	0.000632414	-4.52521	NA	NA	NA	1	1	1	0	3	-1.80249	-4.99313	1.61131	5.28016	1.48837	5.33099	NA	NA	0.071469	5.9409e-07	0.107113	1.29072e-07	0.136654	9.76804e-08	NA	NA	0.543409	3.868e-05	0.695252	2.19562e-05	0.732653	1.45466e-05	NA	NA
RNF123	4.2614e-05	0.00158238	-4.09283	Colon_Transverse	7.99436e-06	0.000770123	-4.46533	Esophagus_Gastroesophageal_Junction	7.51085e-06	0.000756131	-4.47867	NA	NA	NA	1	1	1	0	3	-1.80249	-4.99313	1.61131	5.28016	1.16947	4.92007	NA	NA	0.071469	5.9409e-07	0.107113	1.29072e-07	0.242213	8.65121e-07	NA	NA	0.543409	3.868e-05	0.695252	2.19562e-05	0.821292	8.73799e-05	NA	NA
RNF123	4.2614e-05	0.00158238	-4.09283	Colon_Transverse	7.99436e-06	0.000770123	-4.46533	Esophagus_Muscularis	7.51085e-06	0.000745795	4.47867	NA	NA	NA	1	1	1	0	3	-1.80249	-4.99313	1.61131	5.28016	-1.74664	-5.26198	NA	NA	0.071469	5.9409e-07	0.107113	1.29072e-07	0.0807001	1.42514e-07	NA	NA	0.543409	3.868e-05	0.695252	2.19562e-05	0.643523	1.75002e-05	NA	NA
RNF123	4.2614e-05	0.00158238	-4.09283	Colon_Transverse	7.99436e-06	0.000770123	-4.46533	Heart_Left_Ventricle	7.51085e-06	0.000841998	-4.47867	NA	NA	NA	1	1	1	0	3	-1.80249	-4.99313	1.61131	5.28016	1.74664	5.26198	NA	NA	0.071469	5.9409e-07	0.107113	1.29072e-07	0.0807001	1.42514e-07	NA	NA	0.543409	3.868e-05	0.695252	2.19562e-05	0.648464	2.03716e-05	NA	NA
RNF123	4.2614e-05	0.00158238	-4.09283	Colon_Transverse	7.99436e-06	0.000770123	-4.46533	Liver	5.37063e-06	0.000662431	-4.54976	NA	NA	NA	1	1	1	0	3	-1.80249	-4.99313	1.61131	5.28016	1.83048	5.36775	NA	NA	0.071469	5.9409e-07	0.107113	1.29072e-07	0.0671777	7.97245e-08	NA	NA	0.543409	3.868e-05	0.695252	2.19562e-05	0.615864	1.29926e-05	NA	NA
RNF123	4.2614e-05	0.00158238	-4.09283	Colon_Transverse	7.99436e-06	0.000770123	-4.46533	Lung	6.0337e-06	0.00058531	-4.52521	NA	NA	NA	1	1	1	0	3	-1.80249	-4.99313	1.61131	5.28016	1.48837	5.33099	NA	NA	0.071469	5.9409e-07	0.107113	1.29072e-07	0.136654	9.76804e-08	NA	NA	0.543409	3.868e-05	0.695252	2.19562e-05	0.721964	1.41745e-05	NA	NA
RNF123	4.2614e-05	0.00158238	-4.09283	Colon_Transverse	7.99436e-06	0.000770123	-4.46533	Muscle_Skeletal	7.51085e-06	0.000743392	-4.47867	NA	NA	NA	1	1	1	0	3	-1.80249	-4.99313	1.61131	5.28016	1.74664	5.26198	NA	NA	0.071469	5.9409e-07	0.107113	1.29072e-07	0.0807001	1.42514e-07	NA	NA	0.543409	3.868e-05	0.695252	2.19562e-05	0.633591	2.02995e-05	NA	NA
RNF123	4.2614e-05	0.00158238	-4.09283	Colon_Transverse	7.99436e-06	0.000770123	-4.46533	Nerve_Tibial	5.37063e-06	0.000568956	-4.54976	NA	NA	NA	1	1	1	0	3	-1.80249	-4.99313	1.61131	5.28016	1.83048	5.36775	NA	NA	0.071469	5.9409e-07	0.107113	1.29072e-07	0.0671777	7.97245e-08	NA	NA	0.543409	3.868e-05	0.695252	2.19562e-05	0.617194	1.15833e-05	NA	NA
RNF123	4.2614e-05	0.00158238	-4.09283	Colon_Transverse	7.99436e-06	0.000770123	-4.46533	Ovary	6.0337e-06	0.000642194	-4.52521	NA	NA	NA	1	1	1	0	3	-1.80249	-4.99313	1.61131	5.28016	1.48837	5.33099	NA	NA	0.071469	5.9409e-07	0.107113	1.29072e-07	0.136654	9.76804e-08	NA	NA	0.543409	3.868e-05	0.695252	2.19562e-05	0.72189	1.40544e-05	NA	NA
RNF123	4.2614e-05	0.00158238	-4.09283	Colon_Transverse	7.99436e-06	0.000770123	-4.46533	Pituitary	5.37063e-06	0.000606904	-4.54976	NA	NA	NA	1	1	1	0	3	-1.80249	-4.99313	1.61131	5.28016	1.83048	5.36775	NA	NA	0.071469	5.9409e-07	0.107113	1.29072e-07	0.0671777	7.97245e-08	NA	NA	0.543409	3.868e-05	0.695252	2.19562e-05	0.64054	1.19142e-05	NA	NA
RNF123	4.2614e-05	0.00158238	-4.09283	Colon_Transverse	7.99436e-06	0.000770123	-4.46533	Prostate	5.37063e-06	0.000557042	-4.54976	NA	NA	NA	1	1	1	0	3	-1.80249	-4.99313	1.61131	5.28016	1.83048	5.36775	NA	NA	0.071469	5.9409e-07	0.107113	1.29072e-07	0.0671777	7.97245e-08	NA	NA	0.543409	3.868e-05	0.695252	2.19562e-05	0.636174	1.14902e-05	NA	NA
RNF123	4.2614e-05	0.00158238	-4.09283	Colon_Transverse	7.99436e-06	0.000770123	-4.46533	Skin_Not_Sun_Exposed_Suprapubic	5.37063e-06	0.000609612	-4.54976	NA	NA	NA	1	1	1	0	3	-1.80249	-4.99313	1.61131	5.28016	1.83048	5.36775	NA	NA	0.071469	5.9409e-07	0.107113	1.29072e-07	0.0671777	7.97245e-08	NA	NA	0.543409	3.868e-05	0.695252	2.19562e-05	0.621101	1.17943e-05	NA	NA
RNF123	4.2614e-05	0.00158238	-4.09283	Colon_Transverse	7.99436e-06	0.000770123	-4.46533	Skin_Sun_Exposed_Lower_leg	6.0337e-06	0.000647114	-4.52521	NA	NA	NA	1	1	1	0	3	-1.80249	-4.99313	1.61131	5.28016	1.48837	5.33099	NA	NA	0.071469	5.9409e-07	0.107113	1.29072e-07	0.136654	9.76804e-08	NA	NA	0.543409	3.868e-05	0.695252	2.19562e-05	0.737212	1.36753e-05	NA	NA
RNF123	4.2614e-05	0.00158238	-4.09283	Colon_Transverse	7.99436e-06	0.000770123	-4.46533	Small_Intestine_Terminal_Ileum	5.37063e-06	0.000560894	-4.54976	NA	NA	NA	1	1	1	0	3	-1.80249	-4.99313	1.61131	5.28016	1.83048	5.36775	NA	NA	0.071469	5.9409e-07	0.107113	1.29072e-07	0.0671777	7.97245e-08	NA	NA	0.543409	3.868e-05	0.695252	2.19562e-05	0.626413	1.21356e-05	NA	NA
RNF123	4.2614e-05	0.00158238	-4.09283	Colon_Transverse	7.99436e-06	0.000770123	-4.46533	Spleen	7.24896e-06	0.00072705	-4.48624	NA	NA	NA	1	1	1	0	3	-1.80249	-4.99313	1.61131	5.28016	1.26125	5.18038	NA	NA	0.071469	5.9409e-07	0.107113	1.29072e-07	0.207218	2.21438e-07	NA	NA	0.543409	3.868e-05	0.695252	2.19562e-05	0.802717	2.67248e-05	NA	NA
RNF123	4.2614e-05	0.00158238	-4.09283	Colon_Transverse	7.99436e-06	0.000770123	-4.46533	Testis	7.51085e-06	0.000880122	-4.47867	NA	NA	NA	1	1	1	0	3	-1.80249	-4.99313	1.61131	5.28016	1.74664	5.26198	NA	NA	0.071469	5.9409e-07	0.107113	1.29072e-07	0.0807001	1.42514e-07	NA	NA	0.543409	3.868e-05	0.695252	2.19562e-05	0.670599	2.178e-05	NA	NA
RNF123	4.2614e-05	0.00158238	-4.09283	Colon_Transverse	7.99436e-06	0.000770123	-4.46533	Thyroid	5.37063e-06	0.000552602	-4.54976	NA	NA	NA	1	1	1	0	3	-1.80249	-4.99313	1.61131	5.28016	1.83048	5.36775	NA	NA	0.071469	5.9409e-07	0.107113	1.29072e-07	0.0671777	7.97245e-08	NA	NA	0.543409	3.868e-05	0.695252	2.19562e-05	0.600764	1.1034e-05	NA	NA
RNF123	4.2614e-05	0.00158238	-4.09283	Colon_Transverse	7.99436e-06	0.000770123	-4.46533	Uterus	5.37063e-06	0.000584383	-4.54976	NA	NA	NA	1	1	1	0	3	-1.80249	-4.99313	1.61131	5.28016	1.83048	5.36775	NA	NA	0.071469	5.9409e-07	0.107113	1.29072e-07	0.0671777	7.97245e-08	NA	NA	0.543409	3.868e-05	0.695252	2.19562e-05	0.604595	1.14958e-05	NA	NA
RNF123	4.2614e-05	0.00158238	-4.09283	Colon_Transverse	7.99436e-06	0.000770123	-4.46533	Vagina	6.0337e-06	0.00065306	-4.52521	NA	NA	NA	1	1	1	0	3	-1.80249	-4.99313	1.61131	5.28016	1.48837	5.33099	NA	NA	0.071469	5.9409e-07	0.107113	1.29072e-07	0.136654	9.76804e-08	NA	NA	0.543409	3.868e-05	0.695252	2.19562e-05	0.747364	1.45688e-05	NA	NA
RNF123	4.2614e-05	0.00158238	-4.09283	Colon_Transverse	7.99436e-06	0.000770123	-4.46533	Whole_Blood	5.37063e-06	0.000486694	-4.54976	NA	NA	NA	1	1	1	0	3	-1.80249	-4.99313	1.61131	5.28016	1.83048	5.36775	NA	NA	0.071469	5.9409e-07	0.107113	1.29072e-07	0.0671777	7.97245e-08	NA	NA	0.543409	3.868e-05	0.695252	2.19562e-05	0.611121	1.09661e-05	NA	NA
RNF123	4.2614e-05	0.00158238	-4.09283	Colon_Transverse	7.99436e-06	0.000770123	-4.46533	smultixcan	5.44188e-06	0.000532477	-4.53599	NA	NA	NA	1	1	1	0	3	-1.80249	-4.99313	1.61131	5.28016	1.65069	5.34358	NA	NA	0.071469	5.9409e-07	0.107113	1.29072e-07	0.0978004	8.471e-08	NA	NA	0.543409	3.868e-05	0.695252	2.19562e-05	0.666503	1.18227e-05	NA	NA
RNF123	4.2614e-05	0.00158238	-4.09283	Esophagus_Gastroesophageal_Junction	7.99436e-06	0.000832087	-4.46533	Adipose_Subcutaneous	6.0337e-06	0.00063067	-4.52521	NA	NA	NA	1	1	1	0	3	-1.80249	-4.99313	1.61131	5.28016	1.48837	5.33099	NA	NA	0.071469	5.9409e-07	0.107113	1.29072e-07	0.136654	9.76804e-08	NA	NA	0.543409	3.868e-05	0.717488	1.96205e-05	0.724709	1.39973e-05	NA	NA
RNF123	4.2614e-05	0.00158238	-4.09283	Esophagus_Gastroesophageal_Junction	7.99436e-06	0.000832087	-4.46533	Adipose_Visceral_Omentum	6.0337e-06	0.000633346	-4.52521	NA	NA	NA	1	1	1	0	3	-1.80249	-4.99313	1.61131	5.28016	1.48837	5.33099	NA	NA	0.071469	5.9409e-07	0.107113	1.29072e-07	0.136654	9.76804e-08	NA	NA	0.543409	3.868e-05	0.717488	1.96205e-05	0.721184	1.36877e-05	NA	NA
RNF123	4.2614e-05	0.00158238	-4.09283	Esophagus_Gastroesophageal_Junction	7.99436e-06	0.000832087	-4.46533	Adrenal_Gland	5.37063e-06	0.000558033	-4.54976	NA	NA	NA	1	1	1	0	3	-1.80249	-4.99313	1.61131	5.28016	1.83048	5.36775	NA	NA	0.071469	5.9409e-07	0.107113	1.29072e-07	0.0671777	7.97245e-08	NA	NA	0.543409	3.868e-05	0.717488	1.96205e-05	0.627537	1.17972e-05	NA	NA
RNF123	4.2614e-05	0.00158238	-4.09283	Esophagus_Gastroesophageal_Junction	7.99436e-06	0.000832087	-4.46533	Artery_Aorta	7.51085e-06	0.000692985	4.47867	NA	NA	NA	1	1	1	0	3	-1.80249	-4.99313	1.61131	5.28016	-1.74664	-5.26198	NA	NA	0.071469	5.9409e-07	0.107113	1.29072e-07	0.0807001	1.42514e-07	NA	NA	0.543409	3.868e-05	0.717488	1.96205e-05	0.638373	1.78026e-05	NA	NA
RNF123	4.2614e-05	0.00158238	-4.09283	Esophagus_Gastroesophageal_Junction	7.99436e-06	0.000832087	-4.46533	Artery_Coronary	7.51085e-06	0.000799864	4.47867	NA	NA	NA	1	1	1	0	3	-1.80249	-4.99313	1.61131	5.28016	-1.74664	-5.26198	NA	NA	0.071469	5.9409e-07	0.107113	1.29072e-07	0.0807001	1.42514e-07	NA	NA	0.543409	3.868e-05	0.717488	1.96205e-05	0.635553	1.9503e-05	NA	NA
RNF123	4.2614e-05	0.00158238	-4.09283	Esophagus_Gastroesophageal_Junction	7.99436e-06	0.000832087	-4.46533	Brain_Caudate_basal_ganglia	5.37063e-06	0.000613548	-4.54976	NA	NA	NA	1	1	1	0	3	-1.80249	-4.99313	1.61131	5.28016	1.83048	5.36775	NA	NA	0.071469	5.9409e-07	0.107113	1.29072e-07	0.0671777	7.97245e-08	NA	NA	0.543409	3.868e-05	0.717488	1.96205e-05	0.63356	1.1995e-05	NA	NA
RNF123	4.2614e-05	0.00158238	-4.09283	Esophagus_Gastroesophageal_Junction	7.99436e-06	0.000832087	-4.46533	Brain_Cerebellar_Hemisphere	6.0337e-06	0.000583972	4.52521	NA	NA	NA	1	1	1	0	3	-1.80249	-4.99313	1.61131	5.28016	-1.48837	-5.33099	NA	NA	0.071469	5.9409e-07	0.107113	1.29072e-07	0.136654	9.76804e-08	NA	NA	0.543409	3.868e-05	0.717488	1.96205e-05	0.723347	1.30846e-05	NA	NA
RNF123	4.2614e-05	0.00158238	-4.09283	Esophagus_Gastroesophageal_Junction	7.99436e-06	0.000832087	-4.46533	Brain_Cerebellum	6.0337e-06	0.000623855	4.52521	NA	NA	NA	1	1	1	0	3	-1.80249	-4.99313	1.61131	5.28016	-1.48837	-5.33099	NA	NA	0.071469	5.9409e-07	0.107113	1.29072e-07	0.136654	9.76804e-08	NA	NA	0.543409	3.868e-05	0.717488	1.96205e-05	0.737066	1.32041e-05	NA	NA
RNF123	4.2614e-05	0.00158238	-4.09283	Esophagus_Gastroesophageal_Junction	7.99436e-06	0.000832087	-4.46533	Brain_Cortex	6.0337e-06	0.000658213	-4.52521	NA	NA	NA	1	1	1	0	3	-1.80249	-4.99313	1.61131	5.28016	1.48837	5.33099	NA	NA	0.071469	5.9409e-07	0.107113	1.29072e-07	0.136654	9.76804e-08	NA	NA	0.543409	3.868e-05	0.717488	1.96205e-05	0.733521	1.35372e-05	NA	NA
RNF123	4.2614e-05	0.00158238	-4.09283	Esophagus_Gastroesophageal_Junction	7.99436e-06	0.000832087	-4.46533	Brain_Frontal_Cortex_BA9	6.0337e-06	0.00067035	-4.52521	NA	NA	NA	1	1	1	0	3	-1.80249	-4.99313	1.61131	5.28016	1.48837	5.33099	NA	NA	0.071469	5.9409e-07	0.107113	1.29072e-07	0.136654	9.76804e-08	NA	NA	0.543409	3.868e-05	0.717488	1.96205e-05	0.733213	1.4175e-05	NA	NA
RNF123	4.2614e-05	0.00158238	-4.09283	Esophagus_Gastroesophageal_Junction	7.99436e-06	0.000832087	-4.46533	Brain_Hypothalamus	6.0337e-06	0.000682429	-4.52521	NA	NA	NA	1	1	1	0	3	-1.80249	-4.99313	1.61131	5.28016	1.48837	5.33099	NA	NA	0.071469	5.9409e-07	0.107113	1.29072e-07	0.136654	9.76804e-08	NA	NA	0.543409	3.868e-05	0.717488	1.96205e-05	0.740818	1.56236e-05	NA	NA
RNF123	4.2614e-05	0.00158238	-4.09283	Esophagus_Gastroesophageal_Junction	7.99436e-06	0.000832087	-4.46533	Brain_Nucleus_accumbens_basal_ganglia	5.37063e-06	0.000606821	-4.54976	NA	NA	NA	1	1	1	0	3	-1.80249	-4.99313	1.61131	5.28016	1.83048	5.36775	NA	NA	0.071469	5.9409e-07	0.107113	1.29072e-07	0.0671777	7.97245e-08	NA	NA	0.543409	3.868e-05	0.717488	1.96205e-05	0.62875	1.22418e-05	NA	NA
RNF123	4.2614e-05	0.00158238	-4.09283	Esophagus_Gastroesophageal_Junction	7.99436e-06	0.000832087	-4.46533	Breast_Mammary_Tissue	5.37063e-06	0.000565626	-4.54976	NA	NA	NA	1	1	1	0	3	-1.80249	-4.99313	1.61131	5.28016	1.83048	5.36775	NA	NA	0.071469	5.9409e-07	0.107113	1.29072e-07	0.0671777	7.97245e-08	NA	NA	0.543409	3.868e-05	0.717488	1.96205e-05	0.620928	1.10201e-05	NA	NA
RNF123	4.2614e-05	0.00158238	-4.09283	Esophagus_Gastroesophageal_Junction	7.99436e-06	0.000832087	-4.46533	Cells_Cultured_fibroblasts	7.51085e-06	0.000700029	-4.47867	NA	NA	NA	1	1	1	0	3	-1.80249	-4.99313	1.61131	5.28016	1.74664	5.26198	NA	NA	0.071469	5.9409e-07	0.107113	1.29072e-07	0.0807001	1.42514e-07	NA	NA	0.543409	3.868e-05	0.717488	1.96205e-05	0.641409	1.86802e-05	NA	NA
RNF123	4.2614e-05	0.00158238	-4.09283	Esophagus_Gastroesophageal_Junction	7.99436e-06	0.000832087	-4.46533	Cells_EBV-transformed_lymphocytes	7.51085e-06	0.000635307	4.47867	NA	NA	NA	1	1	1	0	3	-1.80249	-4.99313	1.61131	5.28016	-1.74664	-5.26198	NA	NA	0.071469	5.9409e-07	0.107113	1.29072e-07	0.0807001	1.42514e-07	NA	NA	0.543409	3.868e-05	0.717488	1.96205e-05	0.640241	1.58284e-05	NA	NA
RNF123	4.2614e-05	0.00158238	-4.09283	Esophagus_Gastroesophageal_Junction	7.99436e-06	0.000832087	-4.46533	Colon_Sigmoid	7.51085e-06	0.000717768	-4.47867	NA	NA	NA	1	1	1	0	3	-1.80249	-4.99313	1.61131	5.28016	1.14092	4.84228	NA	NA	0.071469	5.9409e-07	0.107113	1.29072e-07	0.253902	1.28359e-06	NA	NA	0.543409	3.868e-05	0.717488	1.96205e-05	0.827482	0.000123873	NA	NA
RNF123	4.2614e-05	0.00158238	-4.09283	Esophagus_Gastroesophageal_Junction	7.99436e-06	0.000832087	-4.46533	Colon_Transverse	6.0337e-06	0.000632414	-4.52521	NA	NA	NA	1	1	1	0	3	-1.80249	-4.99313	1.61131	5.28016	1.48837	5.33099	NA	NA	0.071469	5.9409e-07	0.107113	1.29072e-07	0.136654	9.76804e-08	NA	NA	0.543409	3.868e-05	0.717488	1.96205e-05	0.732653	1.45466e-05	NA	NA
RNF123	4.2614e-05	0.00158238	-4.09283	Esophagus_Gastroesophageal_Junction	7.99436e-06	0.000832087	-4.46533	Esophagus_Gastroesophageal_Junction	7.51085e-06	0.000756131	-4.47867	NA	NA	NA	1	1	1	0	3	-1.80249	-4.99313	1.61131	5.28016	1.16947	4.92007	NA	NA	0.071469	5.9409e-07	0.107113	1.29072e-07	0.242213	8.65121e-07	NA	NA	0.543409	3.868e-05	0.717488	1.96205e-05	0.821292	8.73799e-05	NA	NA
RNF123	4.2614e-05	0.00158238	-4.09283	Esophagus_Gastroesophageal_Junction	7.99436e-06	0.000832087	-4.46533	Esophagus_Muscularis	7.51085e-06	0.000745795	4.47867	NA	NA	NA	1	1	1	0	3	-1.80249	-4.99313	1.61131	5.28016	-1.74664	-5.26198	NA	NA	0.071469	5.9409e-07	0.107113	1.29072e-07	0.0807001	1.42514e-07	NA	NA	0.543409	3.868e-05	0.717488	1.96205e-05	0.643523	1.75002e-05	NA	NA
RNF123	4.2614e-05	0.00158238	-4.09283	Esophagus_Gastroesophageal_Junction	7.99436e-06	0.000832087	-4.46533	Heart_Left_Ventricle	7.51085e-06	0.000841998	-4.47867	NA	NA	NA	1	1	1	0	3	-1.80249	-4.99313	1.61131	5.28016	1.74664	5.26198	NA	NA	0.071469	5.9409e-07	0.107113	1.29072e-07	0.0807001	1.42514e-07	NA	NA	0.543409	3.868e-05	0.717488	1.96205e-05	0.648464	2.03716e-05	NA	NA
RNF123	4.2614e-05	0.00158238	-4.09283	Esophagus_Gastroesophageal_Junction	7.99436e-06	0.000832087	-4.46533	Liver	5.37063e-06	0.000662431	-4.54976	NA	NA	NA	1	1	1	0	3	-1.80249	-4.99313	1.61131	5.28016	1.83048	5.36775	NA	NA	0.071469	5.9409e-07	0.107113	1.29072e-07	0.0671777	7.97245e-08	NA	NA	0.543409	3.868e-05	0.717488	1.96205e-05	0.615864	1.29926e-05	NA	NA
RNF123	4.2614e-05	0.00158238	-4.09283	Esophagus_Gastroesophageal_Junction	7.99436e-06	0.000832087	-4.46533	Lung	6.0337e-06	0.00058531	-4.52521	NA	NA	NA	1	1	1	0	3	-1.80249	-4.99313	1.61131	5.28016	1.48837	5.33099	NA	NA	0.071469	5.9409e-07	0.107113	1.29072e-07	0.136654	9.76804e-08	NA	NA	0.543409	3.868e-05	0.717488	1.96205e-05	0.721964	1.41745e-05	NA	NA
RNF123	4.2614e-05	0.00158238	-4.09283	Esophagus_Gastroesophageal_Junction	7.99436e-06	0.000832087	-4.46533	Muscle_Skeletal	7.51085e-06	0.000743392	-4.47867	NA	NA	NA	1	1	1	0	3	-1.80249	-4.99313	1.61131	5.28016	1.74664	5.26198	NA	NA	0.071469	5.9409e-07	0.107113	1.29072e-07	0.0807001	1.42514e-07	NA	NA	0.543409	3.868e-05	0.717488	1.96205e-05	0.633591	2.02995e-05	NA	NA
RNF123	4.2614e-05	0.00158238	-4.09283	Esophagus_Gastroesophageal_Junction	7.99436e-06	0.000832087	-4.46533	Nerve_Tibial	5.37063e-06	0.000568956	-4.54976	NA	NA	NA	1	1	1	0	3	-1.80249	-4.99313	1.61131	5.28016	1.83048	5.36775	NA	NA	0.071469	5.9409e-07	0.107113	1.29072e-07	0.0671777	7.97245e-08	NA	NA	0.543409	3.868e-05	0.717488	1.96205e-05	0.617194	1.15833e-05	NA	NA
RNF123	4.2614e-05	0.00158238	-4.09283	Esophagus_Gastroesophageal_Junction	7.99436e-06	0.000832087	-4.46533	Ovary	6.0337e-06	0.000642194	-4.52521	NA	NA	NA	1	1	1	0	3	-1.80249	-4.99313	1.61131	5.28016	1.48837	5.33099	NA	NA	0.071469	5.9409e-07	0.107113	1.29072e-07	0.136654	9.76804e-08	NA	NA	0.543409	3.868e-05	0.717488	1.96205e-05	0.72189	1.40544e-05	NA	NA
RNF123	4.2614e-05	0.00158238	-4.09283	Esophagus_Gastroesophageal_Junction	7.99436e-06	0.000832087	-4.46533	Pituitary	5.37063e-06	0.000606904	-4.54976	NA	NA	NA	1	1	1	0	3	-1.80249	-4.99313	1.61131	5.28016	1.83048	5.36775	NA	NA	0.071469	5.9409e-07	0.107113	1.29072e-07	0.0671777	7.97245e-08	NA	NA	0.543409	3.868e-05	0.717488	1.96205e-05	0.64054	1.19142e-05	NA	NA
RNF123	4.2614e-05	0.00158238	-4.09283	Esophagus_Gastroesophageal_Junction	7.99436e-06	0.000832087	-4.46533	Prostate	5.37063e-06	0.000557042	-4.54976	NA	NA	NA	1	1	1	0	3	-1.80249	-4.99313	1.61131	5.28016	1.83048	5.36775	NA	NA	0.071469	5.9409e-07	0.107113	1.29072e-07	0.0671777	7.97245e-08	NA	NA	0.543409	3.868e-05	0.717488	1.96205e-05	0.636174	1.14902e-05	NA	NA
RNF123	4.2614e-05	0.00158238	-4.09283	Esophagus_Gastroesophageal_Junction	7.99436e-06	0.000832087	-4.46533	Skin_Not_Sun_Exposed_Suprapubic	5.37063e-06	0.000609612	-4.54976	NA	NA	NA	1	1	1	0	3	-1.80249	-4.99313	1.61131	5.28016	1.83048	5.36775	NA	NA	0.071469	5.9409e-07	0.107113	1.29072e-07	0.0671777	7.97245e-08	NA	NA	0.543409	3.868e-05	0.717488	1.96205e-05	0.621101	1.17943e-05	NA	NA
RNF123	4.2614e-05	0.00158238	-4.09283	Esophagus_Gastroesophageal_Junction	7.99436e-06	0.000832087	-4.46533	Skin_Sun_Exposed_Lower_leg	6.0337e-06	0.000647114	-4.52521	NA	NA	NA	1	1	1	0	3	-1.80249	-4.99313	1.61131	5.28016	1.48837	5.33099	NA	NA	0.071469	5.9409e-07	0.107113	1.29072e-07	0.136654	9.76804e-08	NA	NA	0.543409	3.868e-05	0.717488	1.96205e-05	0.737212	1.36753e-05	NA	NA
RNF123	4.2614e-05	0.00158238	-4.09283	Esophagus_Gastroesophageal_Junction	7.99436e-06	0.000832087	-4.46533	Small_Intestine_Terminal_Ileum	5.37063e-06	0.000560894	-4.54976	NA	NA	NA	1	1	1	0	3	-1.80249	-4.99313	1.61131	5.28016	1.83048	5.36775	NA	NA	0.071469	5.9409e-07	0.107113	1.29072e-07	0.0671777	7.97245e-08	NA	NA	0.543409	3.868e-05	0.717488	1.96205e-05	0.626413	1.21356e-05	NA	NA
RNF123	4.2614e-05	0.00158238	-4.09283	Esophagus_Gastroesophageal_Junction	7.99436e-06	0.000832087	-4.46533	Spleen	7.24896e-06	0.00072705	-4.48624	NA	NA	NA	1	1	1	0	3	-1.80249	-4.99313	1.61131	5.28016	1.26125	5.18038	NA	NA	0.071469	5.9409e-07	0.107113	1.29072e-07	0.207218	2.21438e-07	NA	NA	0.543409	3.868e-05	0.717488	1.96205e-05	0.802717	2.67248e-05	NA	NA
RNF123	4.2614e-05	0.00158238	-4.09283	Esophagus_Gastroesophageal_Junction	7.99436e-06	0.000832087	-4.46533	Testis	7.51085e-06	0.000880122	-4.47867	NA	NA	NA	1	1	1	0	3	-1.80249	-4.99313	1.61131	5.28016	1.74664	5.26198	NA	NA	0.071469	5.9409e-07	0.107113	1.29072e-07	0.0807001	1.42514e-07	NA	NA	0.543409	3.868e-05	0.717488	1.96205e-05	0.670599	2.178e-05	NA	NA
RNF123	4.2614e-05	0.00158238	-4.09283	Esophagus_Gastroesophageal_Junction	7.99436e-06	0.000832087	-4.46533	Thyroid	5.37063e-06	0.000552602	-4.54976	NA	NA	NA	1	1	1	0	3	-1.80249	-4.99313	1.61131	5.28016	1.83048	5.36775	NA	NA	0.071469	5.9409e-07	0.107113	1.29072e-07	0.0671777	7.97245e-08	NA	NA	0.543409	3.868e-05	0.717488	1.96205e-05	0.600764	1.1034e-05	NA	NA
RNF123	4.2614e-05	0.00158238	-4.09283	Esophagus_Gastroesophageal_Junction	7.99436e-06	0.000832087	-4.46533	Uterus	5.37063e-06	0.000584383	-4.54976	NA	NA	NA	1	1	1	0	3	-1.80249	-4.99313	1.61131	5.28016	1.83048	5.36775	NA	NA	0.071469	5.9409e-07	0.107113	1.29072e-07	0.0671777	7.97245e-08	NA	NA	0.543409	3.868e-05	0.717488	1.96205e-05	0.604595	1.14958e-05	NA	NA
RNF123	4.2614e-05	0.00158238	-4.09283	Esophagus_Gastroesophageal_Junction	7.99436e-06	0.000832087	-4.46533	Vagina	6.0337e-06	0.00065306	-4.52521	NA	NA	NA	1	1	1	0	3	-1.80249	-4.99313	1.61131	5.28016	1.48837	5.33099	NA	NA	0.071469	5.9409e-07	0.107113	1.29072e-07	0.136654	9.76804e-08	NA	NA	0.543409	3.868e-05	0.717488	1.96205e-05	0.747364	1.45688e-05	NA	NA
RNF123	4.2614e-05	0.00158238	-4.09283	Esophagus_Gastroesophageal_Junction	7.99436e-06	0.000832087	-4.46533	Whole_Blood	5.37063e-06	0.000486694	-4.54976	NA	NA	NA	1	1	1	0	3	-1.80249	-4.99313	1.61131	5.28016	1.83048	5.36775	NA	NA	0.071469	5.9409e-07	0.107113	1.29072e-07	0.0671777	7.97245e-08	NA	NA	0.543409	3.868e-05	0.717488	1.96205e-05	0.611121	1.09661e-05	NA	NA
RNF123	4.2614e-05	0.00158238	-4.09283	Esophagus_Gastroesophageal_Junction	7.99436e-06	0.000832087	-4.46533	smultixcan	5.44188e-06	0.000532477	-4.53599	NA	NA	NA	1	1	1	0	3	-1.80249	-4.99313	1.61131	5.28016	1.65069	5.34358	NA	NA	0.071469	5.9409e-07	0.107113	1.29072e-07	0.0978004	8.471e-08	NA	NA	0.543409	3.868e-05	0.717488	1.96205e-05	0.666503	1.18227e-05	NA	NA
RNF123	4.2614e-05	0.00158238	-4.09283	Esophagus_Mucosa	7.51085e-06	0.000745219	-4.47867	Adipose_Subcutaneous	6.0337e-06	0.00063067	-4.52521	NA	NA	NA	1	1	1	0	3	-1.80249	-4.99313	1.74664	5.26198	1.48837	5.33099	NA	NA	0.071469	5.9409e-07	0.0807001	1.42514e-07	0.136654	9.76804e-08	NA	NA	0.543409	3.868e-05	0.658273	2.09038e-05	0.724709	1.39973e-05	NA	NA
RNF123	4.2614e-05	0.00158238	-4.09283	Esophagus_Mucosa	7.51085e-06	0.000745219	-4.47867	Adipose_Visceral_Omentum	6.0337e-06	0.000633346	-4.52521	NA	NA	NA	1	1	1	0	3	-1.80249	-4.99313	1.74664	5.26198	1.48837	5.33099	NA	NA	0.071469	5.9409e-07	0.0807001	1.42514e-07	0.136654	9.76804e-08	NA	NA	0.543409	3.868e-05	0.658273	2.09038e-05	0.721184	1.36877e-05	NA	NA
RNF123	4.2614e-05	0.00158238	-4.09283	Esophagus_Mucosa	7.51085e-06	0.000745219	-4.47867	Adrenal_Gland	5.37063e-06	0.000558033	-4.54976	NA	NA	NA	1	1	1	0	3	-1.80249	-4.99313	1.74664	5.26198	1.83048	5.36775	NA	NA	0.071469	5.9409e-07	0.0807001	1.42514e-07	0.0671777	7.97245e-08	NA	NA	0.543409	3.868e-05	0.658273	2.09038e-05	0.627537	1.17972e-05	NA	NA
RNF123	4.2614e-05	0.00158238	-4.09283	Esophagus_Mucosa	7.51085e-06	0.000745219	-4.47867	Artery_Aorta	7.51085e-06	0.000692985	4.47867	NA	NA	NA	1	1	1	0	3	-1.80249	-4.99313	1.74664	5.26198	-1.74664	-5.26198	NA	NA	0.071469	5.9409e-07	0.0807001	1.42514e-07	0.0807001	1.42514e-07	NA	NA	0.543409	3.868e-05	0.658273	2.09038e-05	0.638373	1.78026e-05	NA	NA
RNF123	4.2614e-05	0.00158238	-4.09283	Esophagus_Mucosa	7.51085e-06	0.000745219	-4.47867	Artery_Coronary	7.51085e-06	0.000799864	4.47867	NA	NA	NA	1	1	1	0	3	-1.80249	-4.99313	1.74664	5.26198	-1.74664	-5.26198	NA	NA	0.071469	5.9409e-07	0.0807001	1.42514e-07	0.0807001	1.42514e-07	NA	NA	0.543409	3.868e-05	0.658273	2.09038e-05	0.635553	1.9503e-05	NA	NA
RNF123	4.2614e-05	0.00158238	-4.09283	Esophagus_Mucosa	7.51085e-06	0.000745219	-4.47867	Brain_Caudate_basal_ganglia	5.37063e-06	0.000613548	-4.54976	NA	NA	NA	1	1	1	0	3	-1.80249	-4.99313	1.74664	5.26198	1.83048	5.36775	NA	NA	0.071469	5.9409e-07	0.0807001	1.42514e-07	0.0671777	7.97245e-08	NA	NA	0.543409	3.868e-05	0.658273	2.09038e-05	0.63356	1.1995e-05	NA	NA
RNF123	4.2614e-05	0.00158238	-4.09283	Esophagus_Mucosa	7.51085e-06	0.000745219	-4.47867	Brain_Cerebellar_Hemisphere	6.0337e-06	0.000583972	4.52521	NA	NA	NA	1	1	1	0	3	-1.80249	-4.99313	1.74664	5.26198	-1.48837	-5.33099	NA	NA	0.071469	5.9409e-07	0.0807001	1.42514e-07	0.136654	9.76804e-08	NA	NA	0.543409	3.868e-05	0.658273	2.09038e-05	0.723347	1.30846e-05	NA	NA
RNF123	4.2614e-05	0.00158238	-4.09283	Esophagus_Mucosa	7.51085e-06	0.000745219	-4.47867	Brain_Cerebellum	6.0337e-06	0.000623855	4.52521	NA	NA	NA	1	1	1	0	3	-1.80249	-4.99313	1.74664	5.26198	-1.48837	-5.33099	NA	NA	0.071469	5.9409e-07	0.0807001	1.42514e-07	0.136654	9.76804e-08	NA	NA	0.543409	3.868e-05	0.658273	2.09038e-05	0.737066	1.32041e-05	NA	NA
RNF123	4.2614e-05	0.00158238	-4.09283	Esophagus_Mucosa	7.51085e-06	0.000745219	-4.47867	Brain_Cortex	6.0337e-06	0.000658213	-4.52521	NA	NA	NA	1	1	1	0	3	-1.80249	-4.99313	1.74664	5.26198	1.48837	5.33099	NA	NA	0.071469	5.9409e-07	0.0807001	1.42514e-07	0.136654	9.76804e-08	NA	NA	0.543409	3.868e-05	0.658273	2.09038e-05	0.733521	1.35372e-05	NA	NA
RNF123	4.2614e-05	0.00158238	-4.09283	Esophagus_Mucosa	7.51085e-06	0.000745219	-4.47867	Brain_Frontal_Cortex_BA9	6.0337e-06	0.00067035	-4.52521	NA	NA	NA	1	1	1	0	3	-1.80249	-4.99313	1.74664	5.26198	1.48837	5.33099	NA	NA	0.071469	5.9409e-07	0.0807001	1.42514e-07	0.136654	9.76804e-08	NA	NA	0.543409	3.868e-05	0.658273	2.09038e-05	0.733213	1.4175e-05	NA	NA
RNF123	4.2614e-05	0.00158238	-4.09283	Esophagus_Mucosa	7.51085e-06	0.000745219	-4.47867	Brain_Hypothalamus	6.0337e-06	0.000682429	-4.52521	NA	NA	NA	1	1	1	0	3	-1.80249	-4.99313	1.74664	5.26198	1.48837	5.33099	NA	NA	0.071469	5.9409e-07	0.0807001	1.42514e-07	0.136654	9.76804e-08	NA	NA	0.543409	3.868e-05	0.658273	2.09038e-05	0.740818	1.56236e-05	NA	NA
RNF123	4.2614e-05	0.00158238	-4.09283	Esophagus_Mucosa	7.51085e-06	0.000745219	-4.47867	Brain_Nucleus_accumbens_basal_ganglia	5.37063e-06	0.000606821	-4.54976	NA	NA	NA	1	1	1	0	3	-1.80249	-4.99313	1.74664	5.26198	1.83048	5.36775	NA	NA	0.071469	5.9409e-07	0.0807001	1.42514e-07	0.0671777	7.97245e-08	NA	NA	0.543409	3.868e-05	0.658273	2.09038e-05	0.62875	1.22418e-05	NA	NA
RNF123	4.2614e-05	0.00158238	-4.09283	Esophagus_Mucosa	7.51085e-06	0.000745219	-4.47867	Breast_Mammary_Tissue	5.37063e-06	0.000565626	-4.54976	NA	NA	NA	1	1	1	0	3	-1.80249	-4.99313	1.74664	5.26198	1.83048	5.36775	NA	NA	0.071469	5.9409e-07	0.0807001	1.42514e-07	0.0671777	7.97245e-08	NA	NA	0.543409	3.868e-05	0.658273	2.09038e-05	0.620928	1.10201e-05	NA	NA
RNF123	4.2614e-05	0.00158238	-4.09283	Esophagus_Mucosa	7.51085e-06	0.000745219	-4.47867	Cells_Cultured_fibroblasts	7.51085e-06	0.000700029	-4.47867	NA	NA	NA	1	1	1	0	3	-1.80249	-4.99313	1.74664	5.26198	1.74664	5.26198	NA	NA	0.071469	5.9409e-07	0.0807001	1.42514e-07	0.0807001	1.42514e-07	NA	NA	0.543409	3.868e-05	0.658273	2.09038e-05	0.641409	1.86802e-05	NA	NA
RNF123	4.2614e-05	0.00158238	-4.09283	Esophagus_Mucosa	7.51085e-06	0.000745219	-4.47867	Cells_EBV-transformed_lymphocytes	7.51085e-06	0.000635307	4.47867	NA	NA	NA	1	1	1	0	3	-1.80249	-4.99313	1.74664	5.26198	-1.74664	-5.26198	NA	NA	0.071469	5.9409e-07	0.0807001	1.42514e-07	0.0807001	1.42514e-07	NA	NA	0.543409	3.868e-05	0.658273	2.09038e-05	0.640241	1.58284e-05	NA	NA
RNF123	4.2614e-05	0.00158238	-4.09283	Esophagus_Mucosa	7.51085e-06	0.000745219	-4.47867	Colon_Sigmoid	7.51085e-06	0.000717768	-4.47867	NA	NA	NA	1	1	1	0	3	-1.80249	-4.99313	1.74664	5.26198	1.14092	4.84228	NA	NA	0.071469	5.9409e-07	0.0807001	1.42514e-07	0.253902	1.28359e-06	NA	NA	0.543409	3.868e-05	0.658273	2.09038e-05	0.827482	0.000123873	NA	NA
RNF123	4.2614e-05	0.00158238	-4.09283	Esophagus_Mucosa	7.51085e-06	0.000745219	-4.47867	Colon_Transverse	6.0337e-06	0.000632414	-4.52521	NA	NA	NA	1	1	1	0	3	-1.80249	-4.99313	1.74664	5.26198	1.48837	5.33099	NA	NA	0.071469	5.9409e-07	0.0807001	1.42514e-07	0.136654	9.76804e-08	NA	NA	0.543409	3.868e-05	0.658273	2.09038e-05	0.732653	1.45466e-05	NA	NA
RNF123	4.2614e-05	0.00158238	-4.09283	Esophagus_Mucosa	7.51085e-06	0.000745219	-4.47867	Esophagus_Gastroesophageal_Junction	7.51085e-06	0.000756131	-4.47867	NA	NA	NA	1	1	1	0	3	-1.80249	-4.99313	1.74664	5.26198	1.16947	4.92007	NA	NA	0.071469	5.9409e-07	0.0807001	1.42514e-07	0.242213	8.65121e-07	NA	NA	0.543409	3.868e-05	0.658273	2.09038e-05	0.821292	8.73799e-05	NA	NA
RNF123	4.2614e-05	0.00158238	-4.09283	Esophagus_Mucosa	7.51085e-06	0.000745219	-4.47867	Esophagus_Muscularis	7.51085e-06	0.000745795	4.47867	NA	NA	NA	1	1	1	0	3	-1.80249	-4.99313	1.74664	5.26198	-1.74664	-5.26198	NA	NA	0.071469	5.9409e-07	0.0807001	1.42514e-07	0.0807001	1.42514e-07	NA	NA	0.543409	3.868e-05	0.658273	2.09038e-05	0.643523	1.75002e-05	NA	NA
RNF123	4.2614e-05	0.00158238	-4.09283	Esophagus_Mucosa	7.51085e-06	0.000745219	-4.47867	Heart_Left_Ventricle	7.51085e-06	0.000841998	-4.47867	NA	NA	NA	1	1	1	0	3	-1.80249	-4.99313	1.74664	5.26198	1.74664	5.26198	NA	NA	0.071469	5.9409e-07	0.0807001	1.42514e-07	0.0807001	1.42514e-07	NA	NA	0.543409	3.868e-05	0.658273	2.09038e-05	0.648464	2.03716e-05	NA	NA
RNF123	4.2614e-05	0.00158238	-4.09283	Esophagus_Mucosa	7.51085e-06	0.000745219	-4.47867	Liver	5.37063e-06	0.000662431	-4.54976	NA	NA	NA	1	1	1	0	3	-1.80249	-4.99313	1.74664	5.26198	1.83048	5.36775	NA	NA	0.071469	5.9409e-07	0.0807001	1.42514e-07	0.0671777	7.97245e-08	NA	NA	0.543409	3.868e-05	0.658273	2.09038e-05	0.615864	1.29926e-05	NA	NA
RNF123	4.2614e-05	0.00158238	-4.09283	Esophagus_Mucosa	7.51085e-06	0.000745219	-4.47867	Lung	6.0337e-06	0.00058531	-4.52521	NA	NA	NA	1	1	1	0	3	-1.80249	-4.99313	1.74664	5.26198	1.48837	5.33099	NA	NA	0.071469	5.9409e-07	0.0807001	1.42514e-07	0.136654	9.76804e-08	NA	NA	0.543409	3.868e-05	0.658273	2.09038e-05	0.721964	1.41745e-05	NA	NA
RNF123	4.2614e-05	0.00158238	-4.09283	Esophagus_Mucosa	7.51085e-06	0.000745219	-4.47867	Muscle_Skeletal	7.51085e-06	0.000743392	-4.47867	NA	NA	NA	1	1	1	0	3	-1.80249	-4.99313	1.74664	5.26198	1.74664	5.26198	NA	NA	0.071469	5.9409e-07	0.0807001	1.42514e-07	0.0807001	1.42514e-07	NA	NA	0.543409	3.868e-05	0.658273	2.09038e-05	0.633591	2.02995e-05	NA	NA
RNF123	4.2614e-05	0.00158238	-4.09283	Esophagus_Mucosa	7.51085e-06	0.000745219	-4.47867	Nerve_Tibial	5.37063e-06	0.000568956	-4.54976	NA	NA	NA	1	1	1	0	3	-1.80249	-4.99313	1.74664	5.26198	1.83048	5.36775	NA	NA	0.071469	5.9409e-07	0.0807001	1.42514e-07	0.0671777	7.97245e-08	NA	NA	0.543409	3.868e-05	0.658273	2.09038e-05	0.617194	1.15833e-05	NA	NA
RNF123	4.2614e-05	0.00158238	-4.09283	Esophagus_Mucosa	7.51085e-06	0.000745219	-4.47867	Ovary	6.0337e-06	0.000642194	-4.52521	NA	NA	NA	1	1	1	0	3	-1.80249	-4.99313	1.74664	5.26198	1.48837	5.33099	NA	NA	0.071469	5.9409e-07	0.0807001	1.42514e-07	0.136654	9.76804e-08	NA	NA	0.543409	3.868e-05	0.658273	2.09038e-05	0.72189	1.40544e-05	NA	NA
RNF123	4.2614e-05	0.00158238	-4.09283	Esophagus_Mucosa	7.51085e-06	0.000745219	-4.47867	Pituitary	5.37063e-06	0.000606904	-4.54976	NA	NA	NA	1	1	1	0	3	-1.80249	-4.99313	1.74664	5.26198	1.83048	5.36775	NA	NA	0.071469	5.9409e-07	0.0807001	1.42514e-07	0.0671777	7.97245e-08	NA	NA	0.543409	3.868e-05	0.658273	2.09038e-05	0.64054	1.19142e-05	NA	NA
RNF123	4.2614e-05	0.00158238	-4.09283	Esophagus_Mucosa	7.51085e-06	0.000745219	-4.47867	Prostate	5.37063e-06	0.000557042	-4.54976	NA	NA	NA	1	1	1	0	3	-1.80249	-4.99313	1.74664	5.26198	1.83048	5.36775	NA	NA	0.071469	5.9409e-07	0.0807001	1.42514e-07	0.0671777	7.97245e-08	NA	NA	0.543409	3.868e-05	0.658273	2.09038e-05	0.636174	1.14902e-05	NA	NA
RNF123	4.2614e-05	0.00158238	-4.09283	Esophagus_Mucosa	7.51085e-06	0.000745219	-4.47867	Skin_Not_Sun_Exposed_Suprapubic	5.37063e-06	0.000609612	-4.54976	NA	NA	NA	1	1	1	0	3	-1.80249	-4.99313	1.74664	5.26198	1.83048	5.36775	NA	NA	0.071469	5.9409e-07	0.0807001	1.42514e-07	0.0671777	7.97245e-08	NA	NA	0.543409	3.868e-05	0.658273	2.09038e-05	0.621101	1.17943e-05	NA	NA
RNF123	4.2614e-05	0.00158238	-4.09283	Esophagus_Mucosa	7.51085e-06	0.000745219	-4.47867	Skin_Sun_Exposed_Lower_leg	6.0337e-06	0.000647114	-4.52521	NA	NA	NA	1	1	1	0	3	-1.80249	-4.99313	1.74664	5.26198	1.48837	5.33099	NA	NA	0.071469	5.9409e-07	0.0807001	1.42514e-07	0.136654	9.76804e-08	NA	NA	0.543409	3.868e-05	0.658273	2.09038e-05	0.737212	1.36753e-05	NA	NA
RNF123	4.2614e-05	0.00158238	-4.09283	Esophagus_Mucosa	7.51085e-06	0.000745219	-4.47867	Small_Intestine_Terminal_Ileum	5.37063e-06	0.000560894	-4.54976	NA	NA	NA	1	1	1	0	3	-1.80249	-4.99313	1.74664	5.26198	1.83048	5.36775	NA	NA	0.071469	5.9409e-07	0.0807001	1.42514e-07	0.0671777	7.97245e-08	NA	NA	0.543409	3.868e-05	0.658273	2.09038e-05	0.626413	1.21356e-05	NA	NA
RNF123	4.2614e-05	0.00158238	-4.09283	Esophagus_Mucosa	7.51085e-06	0.000745219	-4.47867	Spleen	7.24896e-06	0.00072705	-4.48624	NA	NA	NA	1	1	1	0	3	-1.80249	-4.99313	1.74664	5.26198	1.26125	5.18038	NA	NA	0.071469	5.9409e-07	0.0807001	1.42514e-07	0.207218	2.21438e-07	NA	NA	0.543409	3.868e-05	0.658273	2.09038e-05	0.802717	2.67248e-05	NA	NA
RNF123	4.2614e-05	0.00158238	-4.09283	Esophagus_Mucosa	7.51085e-06	0.000745219	-4.47867	Testis	7.51085e-06	0.000880122	-4.47867	NA	NA	NA	1	1	1	0	3	-1.80249	-4.99313	1.74664	5.26198	1.74664	5.26198	NA	NA	0.071469	5.9409e-07	0.0807001	1.42514e-07	0.0807001	1.42514e-07	NA	NA	0.543409	3.868e-05	0.658273	2.09038e-05	0.670599	2.178e-05	NA	NA
RNF123	4.2614e-05	0.00158238	-4.09283	Esophagus_Mucosa	7.51085e-06	0.000745219	-4.47867	Thyroid	5.37063e-06	0.000552602	-4.54976	NA	NA	NA	1	1	1	0	3	-1.80249	-4.99313	1.74664	5.26198	1.83048	5.36775	NA	NA	0.071469	5.9409e-07	0.0807001	1.42514e-07	0.0671777	7.97245e-08	NA	NA	0.543409	3.868e-05	0.658273	2.09038e-05	0.600764	1.1034e-05	NA	NA
RNF123	4.2614e-05	0.00158238	-4.09283	Esophagus_Mucosa	7.51085e-06	0.000745219	-4.47867	Uterus	5.37063e-06	0.000584383	-4.54976	NA	NA	NA	1	1	1	0	3	-1.80249	-4.99313	1.74664	5.26198	1.83048	5.36775	NA	NA	0.071469	5.9409e-07	0.0807001	1.42514e-07	0.0671777	7.97245e-08	NA	NA	0.543409	3.868e-05	0.658273	2.09038e-05	0.604595	1.14958e-05	NA	NA
RNF123	4.2614e-05	0.00158238	-4.09283	Esophagus_Mucosa	7.51085e-06	0.000745219	-4.47867	Vagina	6.0337e-06	0.00065306	-4.52521	NA	NA	NA	1	1	1	0	3	-1.80249	-4.99313	1.74664	5.26198	1.48837	5.33099	NA	NA	0.071469	5.9409e-07	0.0807001	1.42514e-07	0.136654	9.76804e-08	NA	NA	0.543409	3.868e-05	0.658273	2.09038e-05	0.747364	1.45688e-05	NA	NA
RNF123	4.2614e-05	0.00158238	-4.09283	Esophagus_Mucosa	7.51085e-06	0.000745219	-4.47867	Whole_Blood	5.37063e-06	0.000486694	-4.54976	NA	NA	NA	1	1	1	0	3	-1.80249	-4.99313	1.74664	5.26198	1.83048	5.36775	NA	NA	0.071469	5.9409e-07	0.0807001	1.42514e-07	0.0671777	7.97245e-08	NA	NA	0.543409	3.868e-05	0.658273	2.09038e-05	0.611121	1.09661e-05	NA	NA
RNF123	4.2614e-05	0.00158238	-4.09283	Esophagus_Mucosa	7.51085e-06	0.000745219	-4.47867	smultixcan	5.44188e-06	0.000532477	-4.53599	NA	NA	NA	1	1	1	0	3	-1.80249	-4.99313	1.74664	5.26198	1.65069	5.34358	NA	NA	0.071469	5.9409e-07	0.0807001	1.42514e-07	0.0978004	8.471e-08	NA	NA	0.543409	3.868e-05	0.658273	2.09038e-05	0.666503	1.18227e-05	NA	NA
RNF123	4.2614e-05	0.00158238	-4.09283	Esophagus_Muscularis	7.99436e-06	0.000743975	-4.46533	Adipose_Subcutaneous	6.0337e-06	0.00063067	-4.52521	NA	NA	NA	1	1	1	0	3	-1.80249	-4.99313	1.61131	5.28016	1.48837	5.33099	NA	NA	0.071469	5.9409e-07	0.107113	1.29072e-07	0.136654	9.76804e-08	NA	NA	0.543409	3.868e-05	0.710633	1.87227e-05	0.724709	1.39973e-05	NA	NA
RNF123	4.2614e-05	0.00158238	-4.09283	Esophagus_Muscularis	7.99436e-06	0.000743975	-4.46533	Adipose_Visceral_Omentum	6.0337e-06	0.000633346	-4.52521	NA	NA	NA	1	1	1	0	3	-1.80249	-4.99313	1.61131	5.28016	1.48837	5.33099	NA	NA	0.071469	5.9409e-07	0.107113	1.29072e-07	0.136654	9.76804e-08	NA	NA	0.543409	3.868e-05	0.710633	1.87227e-05	0.721184	1.36877e-05	NA	NA
RNF123	4.2614e-05	0.00158238	-4.09283	Esophagus_Muscularis	7.99436e-06	0.000743975	-4.46533	Adrenal_Gland	5.37063e-06	0.000558033	-4.54976	NA	NA	NA	1	1	1	0	3	-1.80249	-4.99313	1.61131	5.28016	1.83048	5.36775	NA	NA	0.071469	5.9409e-07	0.107113	1.29072e-07	0.0671777	7.97245e-08	NA	NA	0.543409	3.868e-05	0.710633	1.87227e-05	0.627537	1.17972e-05	NA	NA
RNF123	4.2614e-05	0.00158238	-4.09283	Esophagus_Muscularis	7.99436e-06	0.000743975	-4.46533	Artery_Aorta	7.51085e-06	0.000692985	4.47867	NA	NA	NA	1	1	1	0	3	-1.80249	-4.99313	1.61131	5.28016	-1.74664	-5.26198	NA	NA	0.071469	5.9409e-07	0.107113	1.29072e-07	0.0807001	1.42514e-07	NA	NA	0.543409	3.868e-05	0.710633	1.87227e-05	0.638373	1.78026e-05	NA	NA
RNF123	4.2614e-05	0.00158238	-4.09283	Esophagus_Muscularis	7.99436e-06	0.000743975	-4.46533	Artery_Coronary	7.51085e-06	0.000799864	4.47867	NA	NA	NA	1	1	1	0	3	-1.80249	-4.99313	1.61131	5.28016	-1.74664	-5.26198	NA	NA	0.071469	5.9409e-07	0.107113	1.29072e-07	0.0807001	1.42514e-07	NA	NA	0.543409	3.868e-05	0.710633	1.87227e-05	0.635553	1.9503e-05	NA	NA
RNF123	4.2614e-05	0.00158238	-4.09283	Esophagus_Muscularis	7.99436e-06	0.000743975	-4.46533	Brain_Caudate_basal_ganglia	5.37063e-06	0.000613548	-4.54976	NA	NA	NA	1	1	1	0	3	-1.80249	-4.99313	1.61131	5.28016	1.83048	5.36775	NA	NA	0.071469	5.9409e-07	0.107113	1.29072e-07	0.0671777	7.97245e-08	NA	NA	0.543409	3.868e-05	0.710633	1.87227e-05	0.63356	1.1995e-05	NA	NA
RNF123	4.2614e-05	0.00158238	-4.09283	Esophagus_Muscularis	7.99436e-06	0.000743975	-4.46533	Brain_Cerebellar_Hemisphere	6.0337e-06	0.000583972	4.52521	NA	NA	NA	1	1	1	0	3	-1.80249	-4.99313	1.61131	5.28016	-1.48837	-5.33099	NA	NA	0.071469	5.9409e-07	0.107113	1.29072e-07	0.136654	9.76804e-08	NA	NA	0.543409	3.868e-05	0.710633	1.87227e-05	0.723347	1.30846e-05	NA	NA
RNF123	4.2614e-05	0.00158238	-4.09283	Esophagus_Muscularis	7.99436e-06	0.000743975	-4.46533	Brain_Cerebellum	6.0337e-06	0.000623855	4.52521	NA	NA	NA	1	1	1	0	3	-1.80249	-4.99313	1.61131	5.28016	-1.48837	-5.33099	NA	NA	0.071469	5.9409e-07	0.107113	1.29072e-07	0.136654	9.76804e-08	NA	NA	0.543409	3.868e-05	0.710633	1.87227e-05	0.737066	1.32041e-05	NA	NA
RNF123	4.2614e-05	0.00158238	-4.09283	Esophagus_Muscularis	7.99436e-06	0.000743975	-4.46533	Brain_Cortex	6.0337e-06	0.000658213	-4.52521	NA	NA	NA	1	1	1	0	3	-1.80249	-4.99313	1.61131	5.28016	1.48837	5.33099	NA	NA	0.071469	5.9409e-07	0.107113	1.29072e-07	0.136654	9.76804e-08	NA	NA	0.543409	3.868e-05	0.710633	1.87227e-05	0.733521	1.35372e-05	NA	NA
RNF123	4.2614e-05	0.00158238	-4.09283	Esophagus_Muscularis	7.99436e-06	0.000743975	-4.46533	Brain_Frontal_Cortex_BA9	6.0337e-06	0.00067035	-4.52521	NA	NA	NA	1	1	1	0	3	-1.80249	-4.99313	1.61131	5.28016	1.48837	5.33099	NA	NA	0.071469	5.9409e-07	0.107113	1.29072e-07	0.136654	9.76804e-08	NA	NA	0.543409	3.868e-05	0.710633	1.87227e-05	0.733213	1.4175e-05	NA	NA
RNF123	4.2614e-05	0.00158238	-4.09283	Esophagus_Muscularis	7.99436e-06	0.000743975	-4.46533	Brain_Hypothalamus	6.0337e-06	0.000682429	-4.52521	NA	NA	NA	1	1	1	0	3	-1.80249	-4.99313	1.61131	5.28016	1.48837	5.33099	NA	NA	0.071469	5.9409e-07	0.107113	1.29072e-07	0.136654	9.76804e-08	NA	NA	0.543409	3.868e-05	0.710633	1.87227e-05	0.740818	1.56236e-05	NA	NA
RNF123	4.2614e-05	0.00158238	-4.09283	Esophagus_Muscularis	7.99436e-06	0.000743975	-4.46533	Brain_Nucleus_accumbens_basal_ganglia	5.37063e-06	0.000606821	-4.54976	NA	NA	NA	1	1	1	0	3	-1.80249	-4.99313	1.61131	5.28016	1.83048	5.36775	NA	NA	0.071469	5.9409e-07	0.107113	1.29072e-07	0.0671777	7.97245e-08	NA	NA	0.543409	3.868e-05	0.710633	1.87227e-05	0.62875	1.22418e-05	NA	NA
RNF123	4.2614e-05	0.00158238	-4.09283	Esophagus_Muscularis	7.99436e-06	0.000743975	-4.46533	Breast_Mammary_Tissue	5.37063e-06	0.000565626	-4.54976	NA	NA	NA	1	1	1	0	3	-1.80249	-4.99313	1.61131	5.28016	1.83048	5.36775	NA	NA	0.071469	5.9409e-07	0.107113	1.29072e-07	0.0671777	7.97245e-08	NA	NA	0.543409	3.868e-05	0.710633	1.87227e-05	0.620928	1.10201e-05	NA	NA
RNF123	4.2614e-05	0.00158238	-4.09283	Esophagus_Muscularis	7.99436e-06	0.000743975	-4.46533	Cells_Cultured_fibroblasts	7.51085e-06	0.000700029	-4.47867	NA	NA	NA	1	1	1	0	3	-1.80249	-4.99313	1.61131	5.28016	1.74664	5.26198	NA	NA	0.071469	5.9409e-07	0.107113	1.29072e-07	0.0807001	1.42514e-07	NA	NA	0.543409	3.868e-05	0.710633	1.87227e-05	0.641409	1.86802e-05	NA	NA
RNF123	4.2614e-05	0.00158238	-4.09283	Esophagus_Muscularis	7.99436e-06	0.000743975	-4.46533	Cells_EBV-transformed_lymphocytes	7.51085e-06	0.000635307	4.47867	NA	NA	NA	1	1	1	0	3	-1.80249	-4.99313	1.61131	5.28016	-1.74664	-5.26198	NA	NA	0.071469	5.9409e-07	0.107113	1.29072e-07	0.0807001	1.42514e-07	NA	NA	0.543409	3.868e-05	0.710633	1.87227e-05	0.640241	1.58284e-05	NA	NA
RNF123	4.2614e-05	0.00158238	-4.09283	Esophagus_Muscularis	7.99436e-06	0.000743975	-4.46533	Colon_Sigmoid	7.51085e-06	0.000717768	-4.47867	NA	NA	NA	1	1	1	0	3	-1.80249	-4.99313	1.61131	5.28016	1.14092	4.84228	NA	NA	0.071469	5.9409e-07	0.107113	1.29072e-07	0.253902	1.28359e-06	NA	NA	0.543409	3.868e-05	0.710633	1.87227e-05	0.827482	0.000123873	NA	NA
RNF123	4.2614e-05	0.00158238	-4.09283	Esophagus_Muscularis	7.99436e-06	0.000743975	-4.46533	Colon_Transverse	6.0337e-06	0.000632414	-4.52521	NA	NA	NA	1	1	1	0	3	-1.80249	-4.99313	1.61131	5.28016	1.48837	5.33099	NA	NA	0.071469	5.9409e-07	0.107113	1.29072e-07	0.136654	9.76804e-08	NA	NA	0.543409	3.868e-05	0.710633	1.87227e-05	0.732653	1.45466e-05	NA	NA
RNF123	4.2614e-05	0.00158238	-4.09283	Esophagus_Muscularis	7.99436e-06	0.000743975	-4.46533	Esophagus_Gastroesophageal_Junction	7.51085e-06	0.000756131	-4.47867	NA	NA	NA	1	1	1	0	3	-1.80249	-4.99313	1.61131	5.28016	1.16947	4.92007	NA	NA	0.071469	5.9409e-07	0.107113	1.29072e-07	0.242213	8.65121e-07	NA	NA	0.543409	3.868e-05	0.710633	1.87227e-05	0.821292	8.73799e-05	NA	NA
RNF123	4.2614e-05	0.00158238	-4.09283	Esophagus_Muscularis	7.99436e-06	0.000743975	-4.46533	Esophagus_Muscularis	7.51085e-06	0.000745795	4.47867	NA	NA	NA	1	1	1	0	3	-1.80249	-4.99313	1.61131	5.28016	-1.74664	-5.26198	NA	NA	0.071469	5.9409e-07	0.107113	1.29072e-07	0.0807001	1.42514e-07	NA	NA	0.543409	3.868e-05	0.710633	1.87227e-05	0.643523	1.75002e-05	NA	NA
RNF123	4.2614e-05	0.00158238	-4.09283	Esophagus_Muscularis	7.99436e-06	0.000743975	-4.46533	Heart_Left_Ventricle	7.51085e-06	0.000841998	-4.47867	NA	NA	NA	1	1	1	0	3	-1.80249	-4.99313	1.61131	5.28016	1.74664	5.26198	NA	NA	0.071469	5.9409e-07	0.107113	1.29072e-07	0.0807001	1.42514e-07	NA	NA	0.543409	3.868e-05	0.710633	1.87227e-05	0.648464	2.03716e-05	NA	NA
RNF123	4.2614e-05	0.00158238	-4.09283	Esophagus_Muscularis	7.99436e-06	0.000743975	-4.46533	Liver	5.37063e-06	0.000662431	-4.54976	NA	NA	NA	1	1	1	0	3	-1.80249	-4.99313	1.61131	5.28016	1.83048	5.36775	NA	NA	0.071469	5.9409e-07	0.107113	1.29072e-07	0.0671777	7.97245e-08	NA	NA	0.543409	3.868e-05	0.710633	1.87227e-05	0.615864	1.29926e-05	NA	NA
RNF123	4.2614e-05	0.00158238	-4.09283	Esophagus_Muscularis	7.99436e-06	0.000743975	-4.46533	Lung	6.0337e-06	0.00058531	-4.52521	NA	NA	NA	1	1	1	0	3	-1.80249	-4.99313	1.61131	5.28016	1.48837	5.33099	NA	NA	0.071469	5.9409e-07	0.107113	1.29072e-07	0.136654	9.76804e-08	NA	NA	0.543409	3.868e-05	0.710633	1.87227e-05	0.721964	1.41745e-05	NA	NA
RNF123	4.2614e-05	0.00158238	-4.09283	Esophagus_Muscularis	7.99436e-06	0.000743975	-4.46533	Muscle_Skeletal	7.51085e-06	0.000743392	-4.47867	NA	NA	NA	1	1	1	0	3	-1.80249	-4.99313	1.61131	5.28016	1.74664	5.26198	NA	NA	0.071469	5.9409e-07	0.107113	1.29072e-07	0.0807001	1.42514e-07	NA	NA	0.543409	3.868e-05	0.710633	1.87227e-05	0.633591	2.02995e-05	NA	NA
RNF123	4.2614e-05	0.00158238	-4.09283	Esophagus_Muscularis	7.99436e-06	0.000743975	-4.46533	Nerve_Tibial	5.37063e-06	0.000568956	-4.54976	NA	NA	NA	1	1	1	0	3	-1.80249	-4.99313	1.61131	5.28016	1.83048	5.36775	NA	NA	0.071469	5.9409e-07	0.107113	1.29072e-07	0.0671777	7.97245e-08	NA	NA	0.543409	3.868e-05	0.710633	1.87227e-05	0.617194	1.15833e-05	NA	NA
RNF123	4.2614e-05	0.00158238	-4.09283	Esophagus_Muscularis	7.99436e-06	0.000743975	-4.46533	Ovary	6.0337e-06	0.000642194	-4.52521	NA	NA	NA	1	1	1	0	3	-1.80249	-4.99313	1.61131	5.28016	1.48837	5.33099	NA	NA	0.071469	5.9409e-07	0.107113	1.29072e-07	0.136654	9.76804e-08	NA	NA	0.543409	3.868e-05	0.710633	1.87227e-05	0.72189	1.40544e-05	NA	NA
RNF123	4.2614e-05	0.00158238	-4.09283	Esophagus_Muscularis	7.99436e-06	0.000743975	-4.46533	Pituitary	5.37063e-06	0.000606904	-4.54976	NA	NA	NA	1	1	1	0	3	-1.80249	-4.99313	1.61131	5.28016	1.83048	5.36775	NA	NA	0.071469	5.9409e-07	0.107113	1.29072e-07	0.0671777	7.97245e-08	NA	NA	0.543409	3.868e-05	0.710633	1.87227e-05	0.64054	1.19142e-05	NA	NA
RNF123	4.2614e-05	0.00158238	-4.09283	Esophagus_Muscularis	7.99436e-06	0.000743975	-4.46533	Prostate	5.37063e-06	0.000557042	-4.54976	NA	NA	NA	1	1	1	0	3	-1.80249	-4.99313	1.61131	5.28016	1.83048	5.36775	NA	NA	0.071469	5.9409e-07	0.107113	1.29072e-07	0.0671777	7.97245e-08	NA	NA	0.543409	3.868e-05	0.710633	1.87227e-05	0.636174	1.14902e-05	NA	NA
RNF123	4.2614e-05	0.00158238	-4.09283	Esophagus_Muscularis	7.99436e-06	0.000743975	-4.46533	Skin_Not_Sun_Exposed_Suprapubic	5.37063e-06	0.000609612	-4.54976	NA	NA	NA	1	1	1	0	3	-1.80249	-4.99313	1.61131	5.28016	1.83048	5.36775	NA	NA	0.071469	5.9409e-07	0.107113	1.29072e-07	0.0671777	7.97245e-08	NA	NA	0.543409	3.868e-05	0.710633	1.87227e-05	0.621101	1.17943e-05	NA	NA
RNF123	4.2614e-05	0.00158238	-4.09283	Esophagus_Muscularis	7.99436e-06	0.000743975	-4.46533	Skin_Sun_Exposed_Lower_leg	6.0337e-06	0.000647114	-4.52521	NA	NA	NA	1	1	1	0	3	-1.80249	-4.99313	1.61131	5.28016	1.48837	5.33099	NA	NA	0.071469	5.9409e-07	0.107113	1.29072e-07	0.136654	9.76804e-08	NA	NA	0.543409	3.868e-05	0.710633	1.87227e-05	0.737212	1.36753e-05	NA	NA
RNF123	4.2614e-05	0.00158238	-4.09283	Esophagus_Muscularis	7.99436e-06	0.000743975	-4.46533	Small_Intestine_Terminal_Ileum	5.37063e-06	0.000560894	-4.54976	NA	NA	NA	1	1	1	0	3	-1.80249	-4.99313	1.61131	5.28016	1.83048	5.36775	NA	NA	0.071469	5.9409e-07	0.107113	1.29072e-07	0.0671777	7.97245e-08	NA	NA	0.543409	3.868e-05	0.710633	1.87227e-05	0.626413	1.21356e-05	NA	NA
RNF123	4.2614e-05	0.00158238	-4.09283	Esophagus_Muscularis	7.99436e-06	0.000743975	-4.46533	Spleen	7.24896e-06	0.00072705	-4.48624	NA	NA	NA	1	1	1	0	3	-1.80249	-4.99313	1.61131	5.28016	1.26125	5.18038	NA	NA	0.071469	5.9409e-07	0.107113	1.29072e-07	0.207218	2.21438e-07	NA	NA	0.543409	3.868e-05	0.710633	1.87227e-05	0.802717	2.67248e-05	NA	NA
RNF123	4.2614e-05	0.00158238	-4.09283	Esophagus_Muscularis	7.99436e-06	0.000743975	-4.46533	Testis	7.51085e-06	0.000880122	-4.47867	NA	NA	NA	1	1	1	0	3	-1.80249	-4.99313	1.61131	5.28016	1.74664	5.26198	NA	NA	0.071469	5.9409e-07	0.107113	1.29072e-07	0.0807001	1.42514e-07	NA	NA	0.543409	3.868e-05	0.710633	1.87227e-05	0.670599	2.178e-05	NA	NA
RNF123	4.2614e-05	0.00158238	-4.09283	Esophagus_Muscularis	7.99436e-06	0.000743975	-4.46533	Thyroid	5.37063e-06	0.000552602	-4.54976	NA	NA	NA	1	1	1	0	3	-1.80249	-4.99313	1.61131	5.28016	1.83048	5.36775	NA	NA	0.071469	5.9409e-07	0.107113	1.29072e-07	0.0671777	7.97245e-08	NA	NA	0.543409	3.868e-05	0.710633	1.87227e-05	0.600764	1.1034e-05	NA	NA
RNF123	4.2614e-05	0.00158238	-4.09283	Esophagus_Muscularis	7.99436e-06	0.000743975	-4.46533	Uterus	5.37063e-06	0.000584383	-4.54976	NA	NA	NA	1	1	1	0	3	-1.80249	-4.99313	1.61131	5.28016	1.83048	5.36775	NA	NA	0.071469	5.9409e-07	0.107113	1.29072e-07	0.0671777	7.97245e-08	NA	NA	0.543409	3.868e-05	0.710633	1.87227e-05	0.604595	1.14958e-05	NA	NA
RNF123	4.2614e-05	0.00158238	-4.09283	Esophagus_Muscularis	7.99436e-06	0.000743975	-4.46533	Vagina	6.0337e-06	0.00065306	-4.52521	NA	NA	NA	1	1	1	0	3	-1.80249	-4.99313	1.61131	5.28016	1.48837	5.33099	NA	NA	0.071469	5.9409e-07	0.107113	1.29072e-07	0.136654	9.76804e-08	NA	NA	0.543409	3.868e-05	0.710633	1.87227e-05	0.747364	1.45688e-05	NA	NA
RNF123	4.2614e-05	0.00158238	-4.09283	Esophagus_Muscularis	7.99436e-06	0.000743975	-4.46533	Whole_Blood	5.37063e-06	0.000486694	-4.54976	NA	NA	NA	1	1	1	0	3	-1.80249	-4.99313	1.61131	5.28016	1.83048	5.36775	NA	NA	0.071469	5.9409e-07	0.107113	1.29072e-07	0.0671777	7.97245e-08	NA	NA	0.543409	3.868e-05	0.710633	1.87227e-05	0.611121	1.09661e-05	NA	NA
RNF123	4.2614e-05	0.00158238	-4.09283	Esophagus_Muscularis	7.99436e-06	0.000743975	-4.46533	smultixcan	5.44188e-06	0.000532477	-4.53599	NA	NA	NA	1	1	1	0	3	-1.80249	-4.99313	1.61131	5.28016	1.65069	5.34358	NA	NA	0.071469	5.9409e-07	0.107113	1.29072e-07	0.0978004	8.471e-08	NA	NA	0.543409	3.868e-05	0.710633	1.87227e-05	0.666503	1.18227e-05	NA	NA
RNF123	4.2614e-05	0.00158238	-4.09283	Heart_Atrial_Appendage	7.99436e-06	0.00077569	-4.46533	Adipose_Subcutaneous	6.0337e-06	0.00063067	-4.52521	NA	NA	NA	1	1	1	0	3	-1.80249	-4.99313	1.61131	5.28016	1.48837	5.33099	NA	NA	0.071469	5.9409e-07	0.107113	1.29072e-07	0.136654	9.76804e-08	NA	NA	0.543409	3.868e-05	0.701979	1.98052e-05	0.724709	1.39973e-05	NA	NA
RNF123	4.2614e-05	0.00158238	-4.09283	Heart_Atrial_Appendage	7.99436e-06	0.00077569	-4.46533	Adipose_Visceral_Omentum	6.0337e-06	0.000633346	-4.52521	NA	NA	NA	1	1	1	0	3	-1.80249	-4.99313	1.61131	5.28016	1.48837	5.33099	NA	NA	0.071469	5.9409e-07	0.107113	1.29072e-07	0.136654	9.76804e-08	NA	NA	0.543409	3.868e-05	0.701979	1.98052e-05	0.721184	1.36877e-05	NA	NA
RNF123	4.2614e-05	0.00158238	-4.09283	Heart_Atrial_Appendage	7.99436e-06	0.00077569	-4.46533	Adrenal_Gland	5.37063e-06	0.000558033	-4.54976	NA	NA	NA	1	1	1	0	3	-1.80249	-4.99313	1.61131	5.28016	1.83048	5.36775	NA	NA	0.071469	5.9409e-07	0.107113	1.29072e-07	0.0671777	7.97245e-08	NA	NA	0.543409	3.868e-05	0.701979	1.98052e-05	0.627537	1.17972e-05	NA	NA
RNF123	4.2614e-05	0.00158238	-4.09283	Heart_Atrial_Appendage	7.99436e-06	0.00077569	-4.46533	Artery_Aorta	7.51085e-06	0.000692985	4.47867	NA	NA	NA	1	1	1	0	3	-1.80249	-4.99313	1.61131	5.28016	-1.74664	-5.26198	NA	NA	0.071469	5.9409e-07	0.107113	1.29072e-07	0.0807001	1.42514e-07	NA	NA	0.543409	3.868e-05	0.701979	1.98052e-05	0.638373	1.78026e-05	NA	NA
RNF123	4.2614e-05	0.00158238	-4.09283	Heart_Atrial_Appendage	7.99436e-06	0.00077569	-4.46533	Artery_Coronary	7.51085e-06	0.000799864	4.47867	NA	NA	NA	1	1	1	0	3	-1.80249	-4.99313	1.61131	5.28016	-1.74664	-5.26198	NA	NA	0.071469	5.9409e-07	0.107113	1.29072e-07	0.0807001	1.42514e-07	NA	NA	0.543409	3.868e-05	0.701979	1.98052e-05	0.635553	1.9503e-05	NA	NA
RNF123	4.2614e-05	0.00158238	-4.09283	Heart_Atrial_Appendage	7.99436e-06	0.00077569	-4.46533	Brain_Caudate_basal_ganglia	5.37063e-06	0.000613548	-4.54976	NA	NA	NA	1	1	1	0	3	-1.80249	-4.99313	1.61131	5.28016	1.83048	5.36775	NA	NA	0.071469	5.9409e-07	0.107113	1.29072e-07	0.0671777	7.97245e-08	NA	NA	0.543409	3.868e-05	0.701979	1.98052e-05	0.63356	1.1995e-05	NA	NA
RNF123	4.2614e-05	0.00158238	-4.09283	Heart_Atrial_Appendage	7.99436e-06	0.00077569	-4.46533	Brain_Cerebellar_Hemisphere	6.0337e-06	0.000583972	4.52521	NA	NA	NA	1	1	1	0	3	-1.80249	-4.99313	1.61131	5.28016	-1.48837	-5.33099	NA	NA	0.071469	5.9409e-07	0.107113	1.29072e-07	0.136654	9.76804e-08	NA	NA	0.543409	3.868e-05	0.701979	1.98052e-05	0.723347	1.30846e-05	NA	NA
RNF123	4.2614e-05	0.00158238	-4.09283	Heart_Atrial_Appendage	7.99436e-06	0.00077569	-4.46533	Brain_Cerebellum	6.0337e-06	0.000623855	4.52521	NA	NA	NA	1	1	1	0	3	-1.80249	-4.99313	1.61131	5.28016	-1.48837	-5.33099	NA	NA	0.071469	5.9409e-07	0.107113	1.29072e-07	0.136654	9.76804e-08	NA	NA	0.543409	3.868e-05	0.701979	1.98052e-05	0.737066	1.32041e-05	NA	NA
RNF123	4.2614e-05	0.00158238	-4.09283	Heart_Atrial_Appendage	7.99436e-06	0.00077569	-4.46533	Brain_Cortex	6.0337e-06	0.000658213	-4.52521	NA	NA	NA	1	1	1	0	3	-1.80249	-4.99313	1.61131	5.28016	1.48837	5.33099	NA	NA	0.071469	5.9409e-07	0.107113	1.29072e-07	0.136654	9.76804e-08	NA	NA	0.543409	3.868e-05	0.701979	1.98052e-05	0.733521	1.35372e-05	NA	NA
RNF123	4.2614e-05	0.00158238	-4.09283	Heart_Atrial_Appendage	7.99436e-06	0.00077569	-4.46533	Brain_Frontal_Cortex_BA9	6.0337e-06	0.00067035	-4.52521	NA	NA	NA	1	1	1	0	3	-1.80249	-4.99313	1.61131	5.28016	1.48837	5.33099	NA	NA	0.071469	5.9409e-07	0.107113	1.29072e-07	0.136654	9.76804e-08	NA	NA	0.543409	3.868e-05	0.701979	1.98052e-05	0.733213	1.4175e-05	NA	NA
RNF123	4.2614e-05	0.00158238	-4.09283	Heart_Atrial_Appendage	7.99436e-06	0.00077569	-4.46533	Brain_Hypothalamus	6.0337e-06	0.000682429	-4.52521	NA	NA	NA	1	1	1	0	3	-1.80249	-4.99313	1.61131	5.28016	1.48837	5.33099	NA	NA	0.071469	5.9409e-07	0.107113	1.29072e-07	0.136654	9.76804e-08	NA	NA	0.543409	3.868e-05	0.701979	1.98052e-05	0.740818	1.56236e-05	NA	NA
RNF123	4.2614e-05	0.00158238	-4.09283	Heart_Atrial_Appendage	7.99436e-06	0.00077569	-4.46533	Brain_Nucleus_accumbens_basal_ganglia	5.37063e-06	0.000606821	-4.54976	NA	NA	NA	1	1	1	0	3	-1.80249	-4.99313	1.61131	5.28016	1.83048	5.36775	NA	NA	0.071469	5.9409e-07	0.107113	1.29072e-07	0.0671777	7.97245e-08	NA	NA	0.543409	3.868e-05	0.701979	1.98052e-05	0.62875	1.22418e-05	NA	NA
RNF123	4.2614e-05	0.00158238	-4.09283	Heart_Atrial_Appendage	7.99436e-06	0.00077569	-4.46533	Breast_Mammary_Tissue	5.37063e-06	0.000565626	-4.54976	NA	NA	NA	1	1	1	0	3	-1.80249	-4.99313	1.61131	5.28016	1.83048	5.36775	NA	NA	0.071469	5.9409e-07	0.107113	1.29072e-07	0.0671777	7.97245e-08	NA	NA	0.543409	3.868e-05	0.701979	1.98052e-05	0.620928	1.10201e-05	NA	NA
RNF123	4.2614e-05	0.00158238	-4.09283	Heart_Atrial_Appendage	7.99436e-06	0.00077569	-4.46533	Cells_Cultured_fibroblasts	7.51085e-06	0.000700029	-4.47867	NA	NA	NA	1	1	1	0	3	-1.80249	-4.99313	1.61131	5.28016	1.74664	5.26198	NA	NA	0.071469	5.9409e-07	0.107113	1.29072e-07	0.0807001	1.42514e-07	NA	NA	0.543409	3.868e-05	0.701979	1.98052e-05	0.641409	1.86802e-05	NA	NA
RNF123	4.2614e-05	0.00158238	-4.09283	Heart_Atrial_Appendage	7.99436e-06	0.00077569	-4.46533	Cells_EBV-transformed_lymphocytes	7.51085e-06	0.000635307	4.47867	NA	NA	NA	1	1	1	0	3	-1.80249	-4.99313	1.61131	5.28016	-1.74664	-5.26198	NA	NA	0.071469	5.9409e-07	0.107113	1.29072e-07	0.0807001	1.42514e-07	NA	NA	0.543409	3.868e-05	0.701979	1.98052e-05	0.640241	1.58284e-05	NA	NA
RNF123	4.2614e-05	0.00158238	-4.09283	Heart_Atrial_Appendage	7.99436e-06	0.00077569	-4.46533	Colon_Sigmoid	7.51085e-06	0.000717768	-4.47867	NA	NA	NA	1	1	1	0	3	-1.80249	-4.99313	1.61131	5.28016	1.14092	4.84228	NA	NA	0.071469	5.9409e-07	0.107113	1.29072e-07	0.253902	1.28359e-06	NA	NA	0.543409	3.868e-05	0.701979	1.98052e-05	0.827482	0.000123873	NA	NA
RNF123	4.2614e-05	0.00158238	-4.09283	Heart_Atrial_Appendage	7.99436e-06	0.00077569	-4.46533	Colon_Transverse	6.0337e-06	0.000632414	-4.52521	NA	NA	NA	1	1	1	0	3	-1.80249	-4.99313	1.61131	5.28016	1.48837	5.33099	NA	NA	0.071469	5.9409e-07	0.107113	1.29072e-07	0.136654	9.76804e-08	NA	NA	0.543409	3.868e-05	0.701979	1.98052e-05	0.732653	1.45466e-05	NA	NA
RNF123	4.2614e-05	0.00158238	-4.09283	Heart_Atrial_Appendage	7.99436e-06	0.00077569	-4.46533	Esophagus_Gastroesophageal_Junction	7.51085e-06	0.000756131	-4.47867	NA	NA	NA	1	1	1	0	3	-1.80249	-4.99313	1.61131	5.28016	1.16947	4.92007	NA	NA	0.071469	5.9409e-07	0.107113	1.29072e-07	0.242213	8.65121e-07	NA	NA	0.543409	3.868e-05	0.701979	1.98052e-05	0.821292	8.73799e-05	NA	NA
RNF123	4.2614e-05	0.00158238	-4.09283	Heart_Atrial_Appendage	7.99436e-06	0.00077569	-4.46533	Esophagus_Muscularis	7.51085e-06	0.000745795	4.47867	NA	NA	NA	1	1	1	0	3	-1.80249	-4.99313	1.61131	5.28016	-1.74664	-5.26198	NA	NA	0.071469	5.9409e-07	0.107113	1.29072e-07	0.0807001	1.42514e-07	NA	NA	0.543409	3.868e-05	0.701979	1.98052e-05	0.643523	1.75002e-05	NA	NA
RNF123	4.2614e-05	0.00158238	-4.09283	Heart_Atrial_Appendage	7.99436e-06	0.00077569	-4.46533	Heart_Left_Ventricle	7.51085e-06	0.000841998	-4.47867	NA	NA	NA	1	1	1	0	3	-1.80249	-4.99313	1.61131	5.28016	1.74664	5.26198	NA	NA	0.071469	5.9409e-07	0.107113	1.29072e-07	0.0807001	1.42514e-07	NA	NA	0.543409	3.868e-05	0.701979	1.98052e-05	0.648464	2.03716e-05	NA	NA
RNF123	4.2614e-05	0.00158238	-4.09283	Heart_Atrial_Appendage	7.99436e-06	0.00077569	-4.46533	Liver	5.37063e-06	0.000662431	-4.54976	NA	NA	NA	1	1	1	0	3	-1.80249	-4.99313	1.61131	5.28016	1.83048	5.36775	NA	NA	0.071469	5.9409e-07	0.107113	1.29072e-07	0.0671777	7.97245e-08	NA	NA	0.543409	3.868e-05	0.701979	1.98052e-05	0.615864	1.29926e-05	NA	NA
RNF123	4.2614e-05	0.00158238	-4.09283	Heart_Atrial_Appendage	7.99436e-06	0.00077569	-4.46533	Lung	6.0337e-06	0.00058531	-4.52521	NA	NA	NA	1	1	1	0	3	-1.80249	-4.99313	1.61131	5.28016	1.48837	5.33099	NA	NA	0.071469	5.9409e-07	0.107113	1.29072e-07	0.136654	9.76804e-08	NA	NA	0.543409	3.868e-05	0.701979	1.98052e-05	0.721964	1.41745e-05	NA	NA
RNF123	4.2614e-05	0.00158238	-4.09283	Heart_Atrial_Appendage	7.99436e-06	0.00077569	-4.46533	Muscle_Skeletal	7.51085e-06	0.000743392	-4.47867	NA	NA	NA	1	1	1	0	3	-1.80249	-4.99313	1.61131	5.28016	1.74664	5.26198	NA	NA	0.071469	5.9409e-07	0.107113	1.29072e-07	0.0807001	1.42514e-07	NA	NA	0.543409	3.868e-05	0.701979	1.98052e-05	0.633591	2.02995e-05	NA	NA
RNF123	4.2614e-05	0.00158238	-4.09283	Heart_Atrial_Appendage	7.99436e-06	0.00077569	-4.46533	Nerve_Tibial	5.37063e-06	0.000568956	-4.54976	NA	NA	NA	1	1	1	0	3	-1.80249	-4.99313	1.61131	5.28016	1.83048	5.36775	NA	NA	0.071469	5.9409e-07	0.107113	1.29072e-07	0.0671777	7.97245e-08	NA	NA	0.543409	3.868e-05	0.701979	1.98052e-05	0.617194	1.15833e-05	NA	NA
RNF123	4.2614e-05	0.00158238	-4.09283	Heart_Atrial_Appendage	7.99436e-06	0.00077569	-4.46533	Ovary	6.0337e-06	0.000642194	-4.52521	NA	NA	NA	1	1	1	0	3	-1.80249	-4.99313	1.61131	5.28016	1.48837	5.33099	NA	NA	0.071469	5.9409e-07	0.107113	1.29072e-07	0.136654	9.76804e-08	NA	NA	0.543409	3.868e-05	0.701979	1.98052e-05	0.72189	1.40544e-05	NA	NA
RNF123	4.2614e-05	0.00158238	-4.09283	Heart_Atrial_Appendage	7.99436e-06	0.00077569	-4.46533	Pituitary	5.37063e-06	0.000606904	-4.54976	NA	NA	NA	1	1	1	0	3	-1.80249	-4.99313	1.61131	5.28016	1.83048	5.36775	NA	NA	0.071469	5.9409e-07	0.107113	1.29072e-07	0.0671777	7.97245e-08	NA	NA	0.543409	3.868e-05	0.701979	1.98052e-05	0.64054	1.19142e-05	NA	NA
RNF123	4.2614e-05	0.00158238	-4.09283	Heart_Atrial_Appendage	7.99436e-06	0.00077569	-4.46533	Prostate	5.37063e-06	0.000557042	-4.54976	NA	NA	NA	1	1	1	0	3	-1.80249	-4.99313	1.61131	5.28016	1.83048	5.36775	NA	NA	0.071469	5.9409e-07	0.107113	1.29072e-07	0.0671777	7.97245e-08	NA	NA	0.543409	3.868e-05	0.701979	1.98052e-05	0.636174	1.14902e-05	NA	NA
RNF123	4.2614e-05	0.00158238	-4.09283	Heart_Atrial_Appendage	7.99436e-06	0.00077569	-4.46533	Skin_Not_Sun_Exposed_Suprapubic	5.37063e-06	0.000609612	-4.54976	NA	NA	NA	1	1	1	0	3	-1.80249	-4.99313	1.61131	5.28016	1.83048	5.36775	NA	NA	0.071469	5.9409e-07	0.107113	1.29072e-07	0.0671777	7.97245e-08	NA	NA	0.543409	3.868e-05	0.701979	1.98052e-05	0.621101	1.17943e-05	NA	NA
RNF123	4.2614e-05	0.00158238	-4.09283	Heart_Atrial_Appendage	7.99436e-06	0.00077569	-4.46533	Skin_Sun_Exposed_Lower_leg	6.0337e-06	0.000647114	-4.52521	NA	NA	NA	1	1	1	0	3	-1.80249	-4.99313	1.61131	5.28016	1.48837	5.33099	NA	NA	0.071469	5.9409e-07	0.107113	1.29072e-07	0.136654	9.76804e-08	NA	NA	0.543409	3.868e-05	0.701979	1.98052e-05	0.737212	1.36753e-05	NA	NA
RNF123	4.2614e-05	0.00158238	-4.09283	Heart_Atrial_Appendage	7.99436e-06	0.00077569	-4.46533	Small_Intestine_Terminal_Ileum	5.37063e-06	0.000560894	-4.54976	NA	NA	NA	1	1	1	0	3	-1.80249	-4.99313	1.61131	5.28016	1.83048	5.36775	NA	NA	0.071469	5.9409e-07	0.107113	1.29072e-07	0.0671777	7.97245e-08	NA	NA	0.543409	3.868e-05	0.701979	1.98052e-05	0.626413	1.21356e-05	NA	NA
RNF123	4.2614e-05	0.00158238	-4.09283	Heart_Atrial_Appendage	7.99436e-06	0.00077569	-4.46533	Spleen	7.24896e-06	0.00072705	-4.48624	NA	NA	NA	1	1	1	0	3	-1.80249	-4.99313	1.61131	5.28016	1.26125	5.18038	NA	NA	0.071469	5.9409e-07	0.107113	1.29072e-07	0.207218	2.21438e-07	NA	NA	0.543409	3.868e-05	0.701979	1.98052e-05	0.802717	2.67248e-05	NA	NA
RNF123	4.2614e-05	0.00158238	-4.09283	Heart_Atrial_Appendage	7.99436e-06	0.00077569	-4.46533	Testis	7.51085e-06	0.000880122	-4.47867	NA	NA	NA	1	1	1	0	3	-1.80249	-4.99313	1.61131	5.28016	1.74664	5.26198	NA	NA	0.071469	5.9409e-07	0.107113	1.29072e-07	0.0807001	1.42514e-07	NA	NA	0.543409	3.868e-05	0.701979	1.98052e-05	0.670599	2.178e-05	NA	NA
RNF123	4.2614e-05	0.00158238	-4.09283	Heart_Atrial_Appendage	7.99436e-06	0.00077569	-4.46533	Thyroid	5.37063e-06	0.000552602	-4.54976	NA	NA	NA	1	1	1	0	3	-1.80249	-4.99313	1.61131	5.28016	1.83048	5.36775	NA	NA	0.071469	5.9409e-07	0.107113	1.29072e-07	0.0671777	7.97245e-08	NA	NA	0.543409	3.868e-05	0.701979	1.98052e-05	0.600764	1.1034e-05	NA	NA
RNF123	4.2614e-05	0.00158238	-4.09283	Heart_Atrial_Appendage	7.99436e-06	0.00077569	-4.46533	Uterus	5.37063e-06	0.000584383	-4.54976	NA	NA	NA	1	1	1	0	3	-1.80249	-4.99313	1.61131	5.28016	1.83048	5.36775	NA	NA	0.071469	5.9409e-07	0.107113	1.29072e-07	0.0671777	7.97245e-08	NA	NA	0.543409	3.868e-05	0.701979	1.98052e-05	0.604595	1.14958e-05	NA	NA
RNF123	4.2614e-05	0.00158238	-4.09283	Heart_Atrial_Appendage	7.99436e-06	0.00077569	-4.46533	Vagina	6.0337e-06	0.00065306	-4.52521	NA	NA	NA	1	1	1	0	3	-1.80249	-4.99313	1.61131	5.28016	1.48837	5.33099	NA	NA	0.071469	5.9409e-07	0.107113	1.29072e-07	0.136654	9.76804e-08	NA	NA	0.543409	3.868e-05	0.701979	1.98052e-05	0.747364	1.45688e-05	NA	NA
RNF123	4.2614e-05	0.00158238	-4.09283	Heart_Atrial_Appendage	7.99436e-06	0.00077569	-4.46533	Whole_Blood	5.37063e-06	0.000486694	-4.54976	NA	NA	NA	1	1	1	0	3	-1.80249	-4.99313	1.61131	5.28016	1.83048	5.36775	NA	NA	0.071469	5.9409e-07	0.107113	1.29072e-07	0.0671777	7.97245e-08	NA	NA	0.543409	3.868e-05	0.701979	1.98052e-05	0.611121	1.09661e-05	NA	NA
RNF123	4.2614e-05	0.00158238	-4.09283	Heart_Atrial_Appendage	7.99436e-06	0.00077569	-4.46533	smultixcan	5.44188e-06	0.000532477	-4.53599	NA	NA	NA	1	1	1	0	3	-1.80249	-4.99313	1.61131	5.28016	1.65069	5.34358	NA	NA	0.071469	5.9409e-07	0.107113	1.29072e-07	0.0978004	8.471e-08	NA	NA	0.543409	3.868e-05	0.701979	1.98052e-05	0.666503	1.18227e-05	NA	NA
RNF123	4.2614e-05	0.00158238	-4.09283	Heart_Left_Ventricle	1.24594e-05	0.00113972	-4.36939	Adipose_Subcutaneous	6.0337e-06	0.00063067	-4.52521	NA	NA	NA	1	1	1	0	3	-1.80249	-4.99313	1.79247	5.16438	1.48837	5.33099	NA	NA	0.071469	5.9409e-07	0.0730581	2.41232e-07	0.136654	9.76804e-08	NA	NA	0.543409	3.868e-05	0.645063	3.40792e-05	0.724709	1.39973e-05	NA	NA
RNF123	4.2614e-05	0.00158238	-4.09283	Heart_Left_Ventricle	1.24594e-05	0.00113972	-4.36939	Adipose_Visceral_Omentum	6.0337e-06	0.000633346	-4.52521	NA	NA	NA	1	1	1	0	3	-1.80249	-4.99313	1.79247	5.16438	1.48837	5.33099	NA	NA	0.071469	5.9409e-07	0.0730581	2.41232e-07	0.136654	9.76804e-08	NA	NA	0.543409	3.868e-05	0.645063	3.40792e-05	0.721184	1.36877e-05	NA	NA
RNF123	4.2614e-05	0.00158238	-4.09283	Heart_Left_Ventricle	1.24594e-05	0.00113972	-4.36939	Adrenal_Gland	5.37063e-06	0.000558033	-4.54976	NA	NA	NA	1	1	1	0	3	-1.80249	-4.99313	1.79247	5.16438	1.83048	5.36775	NA	NA	0.071469	5.9409e-07	0.0730581	2.41232e-07	0.0671777	7.97245e-08	NA	NA	0.543409	3.868e-05	0.645063	3.40792e-05	0.627537	1.17972e-05	NA	NA
RNF123	4.2614e-05	0.00158238	-4.09283	Heart_Left_Ventricle	1.24594e-05	0.00113972	-4.36939	Artery_Aorta	7.51085e-06	0.000692985	4.47867	NA	NA	NA	1	1	1	0	3	-1.80249	-4.99313	1.79247	5.16438	-1.74664	-5.26198	NA	NA	0.071469	5.9409e-07	0.0730581	2.41232e-07	0.0807001	1.42514e-07	NA	NA	0.543409	3.868e-05	0.645063	3.40792e-05	0.638373	1.78026e-05	NA	NA
RNF123	4.2614e-05	0.00158238	-4.09283	Heart_Left_Ventricle	1.24594e-05	0.00113972	-4.36939	Artery_Coronary	7.51085e-06	0.000799864	4.47867	NA	NA	NA	1	1	1	0	3	-1.80249	-4.99313	1.79247	5.16438	-1.74664	-5.26198	NA	NA	0.071469	5.9409e-07	0.0730581	2.41232e-07	0.0807001	1.42514e-07	NA	NA	0.543409	3.868e-05	0.645063	3.40792e-05	0.635553	1.9503e-05	NA	NA
RNF123	4.2614e-05	0.00158238	-4.09283	Heart_Left_Ventricle	1.24594e-05	0.00113972	-4.36939	Brain_Caudate_basal_ganglia	5.37063e-06	0.000613548	-4.54976	NA	NA	NA	1	1	1	0	3	-1.80249	-4.99313	1.79247	5.16438	1.83048	5.36775	NA	NA	0.071469	5.9409e-07	0.0730581	2.41232e-07	0.0671777	7.97245e-08	NA	NA	0.543409	3.868e-05	0.645063	3.40792e-05	0.63356	1.1995e-05	NA	NA
RNF123	4.2614e-05	0.00158238	-4.09283	Heart_Left_Ventricle	1.24594e-05	0.00113972	-4.36939	Brain_Cerebellar_Hemisphere	6.0337e-06	0.000583972	4.52521	NA	NA	NA	1	1	1	0	3	-1.80249	-4.99313	1.79247	5.16438	-1.48837	-5.33099	NA	NA	0.071469	5.9409e-07	0.0730581	2.41232e-07	0.136654	9.76804e-08	NA	NA	0.543409	3.868e-05	0.645063	3.40792e-05	0.723347	1.30846e-05	NA	NA
RNF123	4.2614e-05	0.00158238	-4.09283	Heart_Left_Ventricle	1.24594e-05	0.00113972	-4.36939	Brain_Cerebellum	6.0337e-06	0.000623855	4.52521	NA	NA	NA	1	1	1	0	3	-1.80249	-4.99313	1.79247	5.16438	-1.48837	-5.33099	NA	NA	0.071469	5.9409e-07	0.0730581	2.41232e-07	0.136654	9.76804e-08	NA	NA	0.543409	3.868e-05	0.645063	3.40792e-05	0.737066	1.32041e-05	NA	NA
RNF123	4.2614e-05	0.00158238	-4.09283	Heart_Left_Ventricle	1.24594e-05	0.00113972	-4.36939	Brain_Cortex	6.0337e-06	0.000658213	-4.52521	NA	NA	NA	1	1	1	0	3	-1.80249	-4.99313	1.79247	5.16438	1.48837	5.33099	NA	NA	0.071469	5.9409e-07	0.0730581	2.41232e-07	0.136654	9.76804e-08	NA	NA	0.543409	3.868e-05	0.645063	3.40792e-05	0.733521	1.35372e-05	NA	NA
RNF123	4.2614e-05	0.00158238	-4.09283	Heart_Left_Ventricle	1.24594e-05	0.00113972	-4.36939	Brain_Frontal_Cortex_BA9	6.0337e-06	0.00067035	-4.52521	NA	NA	NA	1	1	1	0	3	-1.80249	-4.99313	1.79247	5.16438	1.48837	5.33099	NA	NA	0.071469	5.9409e-07	0.0730581	2.41232e-07	0.136654	9.76804e-08	NA	NA	0.543409	3.868e-05	0.645063	3.40792e-05	0.733213	1.4175e-05	NA	NA
RNF123	4.2614e-05	0.00158238	-4.09283	Heart_Left_Ventricle	1.24594e-05	0.00113972	-4.36939	Brain_Hypothalamus	6.0337e-06	0.000682429	-4.52521	NA	NA	NA	1	1	1	0	3	-1.80249	-4.99313	1.79247	5.16438	1.48837	5.33099	NA	NA	0.071469	5.9409e-07	0.0730581	2.41232e-07	0.136654	9.76804e-08	NA	NA	0.543409	3.868e-05	0.645063	3.40792e-05	0.740818	1.56236e-05	NA	NA
RNF123	4.2614e-05	0.00158238	-4.09283	Heart_Left_Ventricle	1.24594e-05	0.00113972	-4.36939	Brain_Nucleus_accumbens_basal_ganglia	5.37063e-06	0.000606821	-4.54976	NA	NA	NA	1	1	1	0	3	-1.80249	-4.99313	1.79247	5.16438	1.83048	5.36775	NA	NA	0.071469	5.9409e-07	0.0730581	2.41232e-07	0.0671777	7.97245e-08	NA	NA	0.543409	3.868e-05	0.645063	3.40792e-05	0.62875	1.22418e-05	NA	NA
RNF123	4.2614e-05	0.00158238	-4.09283	Heart_Left_Ventricle	1.24594e-05	0.00113972	-4.36939	Breast_Mammary_Tissue	5.37063e-06	0.000565626	-4.54976	NA	NA	NA	1	1	1	0	3	-1.80249	-4.99313	1.79247	5.16438	1.83048	5.36775	NA	NA	0.071469	5.9409e-07	0.0730581	2.41232e-07	0.0671777	7.97245e-08	NA	NA	0.543409	3.868e-05	0.645063	3.40792e-05	0.620928	1.10201e-05	NA	NA
RNF123	4.2614e-05	0.00158238	-4.09283	Heart_Left_Ventricle	1.24594e-05	0.00113972	-4.36939	Cells_Cultured_fibroblasts	7.51085e-06	0.000700029	-4.47867	NA	NA	NA	1	1	1	0	3	-1.80249	-4.99313	1.79247	5.16438	1.74664	5.26198	NA	NA	0.071469	5.9409e-07	0.0730581	2.41232e-07	0.0807001	1.42514e-07	NA	NA	0.543409	3.868e-05	0.645063	3.40792e-05	0.641409	1.86802e-05	NA	NA
RNF123	4.2614e-05	0.00158238	-4.09283	Heart_Left_Ventricle	1.24594e-05	0.00113972	-4.36939	Cells_EBV-transformed_lymphocytes	7.51085e-06	0.000635307	4.47867	NA	NA	NA	1	1	1	0	3	-1.80249	-4.99313	1.79247	5.16438	-1.74664	-5.26198	NA	NA	0.071469	5.9409e-07	0.0730581	2.41232e-07	0.0807001	1.42514e-07	NA	NA	0.543409	3.868e-05	0.645063	3.40792e-05	0.640241	1.58284e-05	NA	NA
RNF123	4.2614e-05	0.00158238	-4.09283	Heart_Left_Ventricle	1.24594e-05	0.00113972	-4.36939	Colon_Sigmoid	7.51085e-06	0.000717768	-4.47867	NA	NA	NA	1	1	1	0	3	-1.80249	-4.99313	1.79247	5.16438	1.14092	4.84228	NA	NA	0.071469	5.9409e-07	0.0730581	2.41232e-07	0.253902	1.28359e-06	NA	NA	0.543409	3.868e-05	0.645063	3.40792e-05	0.827482	0.000123873	NA	NA
RNF123	4.2614e-05	0.00158238	-4.09283	Heart_Left_Ventricle	1.24594e-05	0.00113972	-4.36939	Colon_Transverse	6.0337e-06	0.000632414	-4.52521	NA	NA	NA	1	1	1	0	3	-1.80249	-4.99313	1.79247	5.16438	1.48837	5.33099	NA	NA	0.071469	5.9409e-07	0.0730581	2.41232e-07	0.136654	9.76804e-08	NA	NA	0.543409	3.868e-05	0.645063	3.40792e-05	0.732653	1.45466e-05	NA	NA
RNF123	4.2614e-05	0.00158238	-4.09283	Heart_Left_Ventricle	1.24594e-05	0.00113972	-4.36939	Esophagus_Gastroesophageal_Junction	7.51085e-06	0.000756131	-4.47867	NA	NA	NA	1	1	1	0	3	-1.80249	-4.99313	1.79247	5.16438	1.16947	4.92007	NA	NA	0.071469	5.9409e-07	0.0730581	2.41232e-07	0.242213	8.65121e-07	NA	NA	0.543409	3.868e-05	0.645063	3.40792e-05	0.821292	8.73799e-05	NA	NA
RNF123	4.2614e-05	0.00158238	-4.09283	Heart_Left_Ventricle	1.24594e-05	0.00113972	-4.36939	Esophagus_Muscularis	7.51085e-06	0.000745795	4.47867	NA	NA	NA	1	1	1	0	3	-1.80249	-4.99313	1.79247	5.16438	-1.74664	-5.26198	NA	NA	0.071469	5.9409e-07	0.0730581	2.41232e-07	0.0807001	1.42514e-07	NA	NA	0.543409	3.868e-05	0.645063	3.40792e-05	0.643523	1.75002e-05	NA	NA
RNF123	4.2614e-05	0.00158238	-4.09283	Heart_Left_Ventricle	1.24594e-05	0.00113972	-4.36939	Heart_Left_Ventricle	7.51085e-06	0.000841998	-4.47867	NA	NA	NA	1	1	1	0	3	-1.80249	-4.99313	1.79247	5.16438	1.74664	5.26198	NA	NA	0.071469	5.9409e-07	0.0730581	2.41232e-07	0.0807001	1.42514e-07	NA	NA	0.543409	3.868e-05	0.645063	3.40792e-05	0.648464	2.03716e-05	NA	NA
RNF123	4.2614e-05	0.00158238	-4.09283	Heart_Left_Ventricle	1.24594e-05	0.00113972	-4.36939	Liver	5.37063e-06	0.000662431	-4.54976	NA	NA	NA	1	1	1	0	3	-1.80249	-4.99313	1.79247	5.16438	1.83048	5.36775	NA	NA	0.071469	5.9409e-07	0.0730581	2.41232e-07	0.0671777	7.97245e-08	NA	NA	0.543409	3.868e-05	0.645063	3.40792e-05	0.615864	1.29926e-05	NA	NA
RNF123	4.2614e-05	0.00158238	-4.09283	Heart_Left_Ventricle	1.24594e-05	0.00113972	-4.36939	Lung	6.0337e-06	0.00058531	-4.52521	NA	NA	NA	1	1	1	0	3	-1.80249	-4.99313	1.79247	5.16438	1.48837	5.33099	NA	NA	0.071469	5.9409e-07	0.0730581	2.41232e-07	0.136654	9.76804e-08	NA	NA	0.543409	3.868e-05	0.645063	3.40792e-05	0.721964	1.41745e-05	NA	NA
RNF123	4.2614e-05	0.00158238	-4.09283	Heart_Left_Ventricle	1.24594e-05	0.00113972	-4.36939	Muscle_Skeletal	7.51085e-06	0.000743392	-4.47867	NA	NA	NA	1	1	1	0	3	-1.80249	-4.99313	1.79247	5.16438	1.74664	5.26198	NA	NA	0.071469	5.9409e-07	0.0730581	2.41232e-07	0.0807001	1.42514e-07	NA	NA	0.543409	3.868e-05	0.645063	3.40792e-05	0.633591	2.02995e-05	NA	NA
RNF123	4.2614e-05	0.00158238	-4.09283	Heart_Left_Ventricle	1.24594e-05	0.00113972	-4.36939	Nerve_Tibial	5.37063e-06	0.000568956	-4.54976	NA	NA	NA	1	1	1	0	3	-1.80249	-4.99313	1.79247	5.16438	1.83048	5.36775	NA	NA	0.071469	5.9409e-07	0.0730581	2.41232e-07	0.0671777	7.97245e-08	NA	NA	0.543409	3.868e-05	0.645063	3.40792e-05	0.617194	1.15833e-05	NA	NA
RNF123	4.2614e-05	0.00158238	-4.09283	Heart_Left_Ventricle	1.24594e-05	0.00113972	-4.36939	Ovary	6.0337e-06	0.000642194	-4.52521	NA	NA	NA	1	1	1	0	3	-1.80249	-4.99313	1.79247	5.16438	1.48837	5.33099	NA	NA	0.071469	5.9409e-07	0.0730581	2.41232e-07	0.136654	9.76804e-08	NA	NA	0.543409	3.868e-05	0.645063	3.40792e-05	0.72189	1.40544e-05	NA	NA
RNF123	4.2614e-05	0.00158238	-4.09283	Heart_Left_Ventricle	1.24594e-05	0.00113972	-4.36939	Pituitary	5.37063e-06	0.000606904	-4.54976	NA	NA	NA	1	1	1	0	3	-1.80249	-4.99313	1.79247	5.16438	1.83048	5.36775	NA	NA	0.071469	5.9409e-07	0.0730581	2.41232e-07	0.0671777	7.97245e-08	NA	NA	0.543409	3.868e-05	0.645063	3.40792e-05	0.64054	1.19142e-05	NA	NA
RNF123	4.2614e-05	0.00158238	-4.09283	Heart_Left_Ventricle	1.24594e-05	0.00113972	-4.36939	Prostate	5.37063e-06	0.000557042	-4.54976	NA	NA	NA	1	1	1	0	3	-1.80249	-4.99313	1.79247	5.16438	1.83048	5.36775	NA	NA	0.071469	5.9409e-07	0.0730581	2.41232e-07	0.0671777	7.97245e-08	NA	NA	0.543409	3.868e-05	0.645063	3.40792e-05	0.636174	1.14902e-05	NA	NA
RNF123	4.2614e-05	0.00158238	-4.09283	Heart_Left_Ventricle	1.24594e-05	0.00113972	-4.36939	Skin_Not_Sun_Exposed_Suprapubic	5.37063e-06	0.000609612	-4.54976	NA	NA	NA	1	1	1	0	3	-1.80249	-4.99313	1.79247	5.16438	1.83048	5.36775	NA	NA	0.071469	5.9409e-07	0.0730581	2.41232e-07	0.0671777	7.97245e-08	NA	NA	0.543409	3.868e-05	0.645063	3.40792e-05	0.621101	1.17943e-05	NA	NA
RNF123	4.2614e-05	0.00158238	-4.09283	Heart_Left_Ventricle	1.24594e-05	0.00113972	-4.36939	Skin_Sun_Exposed_Lower_leg	6.0337e-06	0.000647114	-4.52521	NA	NA	NA	1	1	1	0	3	-1.80249	-4.99313	1.79247	5.16438	1.48837	5.33099	NA	NA	0.071469	5.9409e-07	0.0730581	2.41232e-07	0.136654	9.76804e-08	NA	NA	0.543409	3.868e-05	0.645063	3.40792e-05	0.737212	1.36753e-05	NA	NA
RNF123	4.2614e-05	0.00158238	-4.09283	Heart_Left_Ventricle	1.24594e-05	0.00113972	-4.36939	Small_Intestine_Terminal_Ileum	5.37063e-06	0.000560894	-4.54976	NA	NA	NA	1	1	1	0	3	-1.80249	-4.99313	1.79247	5.16438	1.83048	5.36775	NA	NA	0.071469	5.9409e-07	0.0730581	2.41232e-07	0.0671777	7.97245e-08	NA	NA	0.543409	3.868e-05	0.645063	3.40792e-05	0.626413	1.21356e-05	NA	NA
RNF123	4.2614e-05	0.00158238	-4.09283	Heart_Left_Ventricle	1.24594e-05	0.00113972	-4.36939	Spleen	7.24896e-06	0.00072705	-4.48624	NA	NA	NA	1	1	1	0	3	-1.80249	-4.99313	1.79247	5.16438	1.26125	5.18038	NA	NA	0.071469	5.9409e-07	0.0730581	2.41232e-07	0.207218	2.21438e-07	NA	NA	0.543409	3.868e-05	0.645063	3.40792e-05	0.802717	2.67248e-05	NA	NA
RNF123	4.2614e-05	0.00158238	-4.09283	Heart_Left_Ventricle	1.24594e-05	0.00113972	-4.36939	Testis	7.51085e-06	0.000880122	-4.47867	NA	NA	NA	1	1	1	0	3	-1.80249	-4.99313	1.79247	5.16438	1.74664	5.26198	NA	NA	0.071469	5.9409e-07	0.0730581	2.41232e-07	0.0807001	1.42514e-07	NA	NA	0.543409	3.868e-05	0.645063	3.40792e-05	0.670599	2.178e-05	NA	NA
RNF123	4.2614e-05	0.00158238	-4.09283	Heart_Left_Ventricle	1.24594e-05	0.00113972	-4.36939	Thyroid	5.37063e-06	0.000552602	-4.54976	NA	NA	NA	1	1	1	0	3	-1.80249	-4.99313	1.79247	5.16438	1.83048	5.36775	NA	NA	0.071469	5.9409e-07	0.0730581	2.41232e-07	0.0671777	7.97245e-08	NA	NA	0.543409	3.868e-05	0.645063	3.40792e-05	0.600764	1.1034e-05	NA	NA
RNF123	4.2614e-05	0.00158238	-4.09283	Heart_Left_Ventricle	1.24594e-05	0.00113972	-4.36939	Uterus	5.37063e-06	0.000584383	-4.54976	NA	NA	NA	1	1	1	0	3	-1.80249	-4.99313	1.79247	5.16438	1.83048	5.36775	NA	NA	0.071469	5.9409e-07	0.0730581	2.41232e-07	0.0671777	7.97245e-08	NA	NA	0.543409	3.868e-05	0.645063	3.40792e-05	0.604595	1.14958e-05	NA	NA
RNF123	4.2614e-05	0.00158238	-4.09283	Heart_Left_Ventricle	1.24594e-05	0.00113972	-4.36939	Vagina	6.0337e-06	0.00065306	-4.52521	NA	NA	NA	1	1	1	0	3	-1.80249	-4.99313	1.79247	5.16438	1.48837	5.33099	NA	NA	0.071469	5.9409e-07	0.0730581	2.41232e-07	0.136654	9.76804e-08	NA	NA	0.543409	3.868e-05	0.645063	3.40792e-05	0.747364	1.45688e-05	NA	NA
RNF123	4.2614e-05	0.00158238	-4.09283	Heart_Left_Ventricle	1.24594e-05	0.00113972	-4.36939	Whole_Blood	5.37063e-06	0.000486694	-4.54976	NA	NA	NA	1	1	1	0	3	-1.80249	-4.99313	1.79247	5.16438	1.83048	5.36775	NA	NA	0.071469	5.9409e-07	0.0730581	2.41232e-07	0.0671777	7.97245e-08	NA	NA	0.543409	3.868e-05	0.645063	3.40792e-05	0.611121	1.09661e-05	NA	NA
RNF123	4.2614e-05	0.00158238	-4.09283	Heart_Left_Ventricle	1.24594e-05	0.00113972	-4.36939	smultixcan	5.44188e-06	0.000532477	-4.53599	NA	NA	NA	1	1	1	0	3	-1.80249	-4.99313	1.79247	5.16438	1.65069	5.34358	NA	NA	0.071469	5.9409e-07	0.0730581	2.41232e-07	0.0978004	8.471e-08	NA	NA	0.543409	3.868e-05	0.645063	3.40792e-05	0.666503	1.18227e-05	NA	NA
RNF123	4.2614e-05	0.00158238	-4.09283	Lung	7.99436e-06	0.000761106	-4.46533	Adipose_Subcutaneous	6.0337e-06	0.00063067	-4.52521	NA	NA	NA	1	1	1	0	3	-1.80249	-4.99313	1.61131	5.28016	1.48837	5.33099	NA	NA	0.071469	5.9409e-07	0.107113	1.29072e-07	0.136654	9.76804e-08	NA	NA	0.543409	3.868e-05	0.678866	2.05649e-05	0.724709	1.39973e-05	NA	NA
RNF123	4.2614e-05	0.00158238	-4.09283	Lung	7.99436e-06	0.000761106	-4.46533	Adipose_Visceral_Omentum	6.0337e-06	0.000633346	-4.52521	NA	NA	NA	1	1	1	0	3	-1.80249	-4.99313	1.61131	5.28016	1.48837	5.33099	NA	NA	0.071469	5.9409e-07	0.107113	1.29072e-07	0.136654	9.76804e-08	NA	NA	0.543409	3.868e-05	0.678866	2.05649e-05	0.721184	1.36877e-05	NA	NA
RNF123	4.2614e-05	0.00158238	-4.09283	Lung	7.99436e-06	0.000761106	-4.46533	Adrenal_Gland	5.37063e-06	0.000558033	-4.54976	NA	NA	NA	1	1	1	0	3	-1.80249	-4.99313	1.61131	5.28016	1.83048	5.36775	NA	NA	0.071469	5.9409e-07	0.107113	1.29072e-07	0.0671777	7.97245e-08	NA	NA	0.543409	3.868e-05	0.678866	2.05649e-05	0.627537	1.17972e-05	NA	NA
RNF123	4.2614e-05	0.00158238	-4.09283	Lung	7.99436e-06	0.000761106	-4.46533	Artery_Aorta	7.51085e-06	0.000692985	4.47867	NA	NA	NA	1	1	1	0	3	-1.80249	-4.99313	1.61131	5.28016	-1.74664	-5.26198	NA	NA	0.071469	5.9409e-07	0.107113	1.29072e-07	0.0807001	1.42514e-07	NA	NA	0.543409	3.868e-05	0.678866	2.05649e-05	0.638373	1.78026e-05	NA	NA
RNF123	4.2614e-05	0.00158238	-4.09283	Lung	7.99436e-06	0.000761106	-4.46533	Artery_Coronary	7.51085e-06	0.000799864	4.47867	NA	NA	NA	1	1	1	0	3	-1.80249	-4.99313	1.61131	5.28016	-1.74664	-5.26198	NA	NA	0.071469	5.9409e-07	0.107113	1.29072e-07	0.0807001	1.42514e-07	NA	NA	0.543409	3.868e-05	0.678866	2.05649e-05	0.635553	1.9503e-05	NA	NA
RNF123	4.2614e-05	0.00158238	-4.09283	Lung	7.99436e-06	0.000761106	-4.46533	Brain_Caudate_basal_ganglia	5.37063e-06	0.000613548	-4.54976	NA	NA	NA	1	1	1	0	3	-1.80249	-4.99313	1.61131	5.28016	1.83048	5.36775	NA	NA	0.071469	5.9409e-07	0.107113	1.29072e-07	0.0671777	7.97245e-08	NA	NA	0.543409	3.868e-05	0.678866	2.05649e-05	0.63356	1.1995e-05	NA	NA
RNF123	4.2614e-05	0.00158238	-4.09283	Lung	7.99436e-06	0.000761106	-4.46533	Brain_Cerebellar_Hemisphere	6.0337e-06	0.000583972	4.52521	NA	NA	NA	1	1	1	0	3	-1.80249	-4.99313	1.61131	5.28016	-1.48837	-5.33099	NA	NA	0.071469	5.9409e-07	0.107113	1.29072e-07	0.136654	9.76804e-08	NA	NA	0.543409	3.868e-05	0.678866	2.05649e-05	0.723347	1.30846e-05	NA	NA
RNF123	4.2614e-05	0.00158238	-4.09283	Lung	7.99436e-06	0.000761106	-4.46533	Brain_Cerebellum	6.0337e-06	0.000623855	4.52521	NA	NA	NA	1	1	1	0	3	-1.80249	-4.99313	1.61131	5.28016	-1.48837	-5.33099	NA	NA	0.071469	5.9409e-07	0.107113	1.29072e-07	0.136654	9.76804e-08	NA	NA	0.543409	3.868e-05	0.678866	2.05649e-05	0.737066	1.32041e-05	NA	NA
RNF123	4.2614e-05	0.00158238	-4.09283	Lung	7.99436e-06	0.000761106	-4.46533	Brain_Cortex	6.0337e-06	0.000658213	-4.52521	NA	NA	NA	1	1	1	0	3	-1.80249	-4.99313	1.61131	5.28016	1.48837	5.33099	NA	NA	0.071469	5.9409e-07	0.107113	1.29072e-07	0.136654	9.76804e-08	NA	NA	0.543409	3.868e-05	0.678866	2.05649e-05	0.733521	1.35372e-05	NA	NA
RNF123	4.2614e-05	0.00158238	-4.09283	Lung	7.99436e-06	0.000761106	-4.46533	Brain_Frontal_Cortex_BA9	6.0337e-06	0.00067035	-4.52521	NA	NA	NA	1	1	1	0	3	-1.80249	-4.99313	1.61131	5.28016	1.48837	5.33099	NA	NA	0.071469	5.9409e-07	0.107113	1.29072e-07	0.136654	9.76804e-08	NA	NA	0.543409	3.868e-05	0.678866	2.05649e-05	0.733213	1.4175e-05	NA	NA
RNF123	4.2614e-05	0.00158238	-4.09283	Lung	7.99436e-06	0.000761106	-4.46533	Brain_Hypothalamus	6.0337e-06	0.000682429	-4.52521	NA	NA	NA	1	1	1	0	3	-1.80249	-4.99313	1.61131	5.28016	1.48837	5.33099	NA	NA	0.071469	5.9409e-07	0.107113	1.29072e-07	0.136654	9.76804e-08	NA	NA	0.543409	3.868e-05	0.678866	2.05649e-05	0.740818	1.56236e-05	NA	NA
RNF123	4.2614e-05	0.00158238	-4.09283	Lung	7.99436e-06	0.000761106	-4.46533	Brain_Nucleus_accumbens_basal_ganglia	5.37063e-06	0.000606821	-4.54976	NA	NA	NA	1	1	1	0	3	-1.80249	-4.99313	1.61131	5.28016	1.83048	5.36775	NA	NA	0.071469	5.9409e-07	0.107113	1.29072e-07	0.0671777	7.97245e-08	NA	NA	0.543409	3.868e-05	0.678866	2.05649e-05	0.62875	1.22418e-05	NA	NA
RNF123	4.2614e-05	0.00158238	-4.09283	Lung	7.99436e-06	0.000761106	-4.46533	Breast_Mammary_Tissue	5.37063e-06	0.000565626	-4.54976	NA	NA	NA	1	1	1	0	3	-1.80249	-4.99313	1.61131	5.28016	1.83048	5.36775	NA	NA	0.071469	5.9409e-07	0.107113	1.29072e-07	0.0671777	7.97245e-08	NA	NA	0.543409	3.868e-05	0.678866	2.05649e-05	0.620928	1.10201e-05	NA	NA
RNF123	4.2614e-05	0.00158238	-4.09283	Lung	7.99436e-06	0.000761106	-4.46533	Cells_Cultured_fibroblasts	7.51085e-06	0.000700029	-4.47867	NA	NA	NA	1	1	1	0	3	-1.80249	-4.99313	1.61131	5.28016	1.74664	5.26198	NA	NA	0.071469	5.9409e-07	0.107113	1.29072e-07	0.0807001	1.42514e-07	NA	NA	0.543409	3.868e-05	0.678866	2.05649e-05	0.641409	1.86802e-05	NA	NA
RNF123	4.2614e-05	0.00158238	-4.09283	Lung	7.99436e-06	0.000761106	-4.46533	Cells_EBV-transformed_lymphocytes	7.51085e-06	0.000635307	4.47867	NA	NA	NA	1	1	1	0	3	-1.80249	-4.99313	1.61131	5.28016	-1.74664	-5.26198	NA	NA	0.071469	5.9409e-07	0.107113	1.29072e-07	0.0807001	1.42514e-07	NA	NA	0.543409	3.868e-05	0.678866	2.05649e-05	0.640241	1.58284e-05	NA	NA
RNF123	4.2614e-05	0.00158238	-4.09283	Lung	7.99436e-06	0.000761106	-4.46533	Colon_Sigmoid	7.51085e-06	0.000717768	-4.47867	NA	NA	NA	1	1	1	0	3	-1.80249	-4.99313	1.61131	5.28016	1.14092	4.84228	NA	NA	0.071469	5.9409e-07	0.107113	1.29072e-07	0.253902	1.28359e-06	NA	NA	0.543409	3.868e-05	0.678866	2.05649e-05	0.827482	0.000123873	NA	NA
RNF123	4.2614e-05	0.00158238	-4.09283	Lung	7.99436e-06	0.000761106	-4.46533	Colon_Transverse	6.0337e-06	0.000632414	-4.52521	NA	NA	NA	1	1	1	0	3	-1.80249	-4.99313	1.61131	5.28016	1.48837	5.33099	NA	NA	0.071469	5.9409e-07	0.107113	1.29072e-07	0.136654	9.76804e-08	NA	NA	0.543409	3.868e-05	0.678866	2.05649e-05	0.732653	1.45466e-05	NA	NA
RNF123	4.2614e-05	0.00158238	-4.09283	Lung	7.99436e-06	0.000761106	-4.46533	Esophagus_Gastroesophageal_Junction	7.51085e-06	0.000756131	-4.47867	NA	NA	NA	1	1	1	0	3	-1.80249	-4.99313	1.61131	5.28016	1.16947	4.92007	NA	NA	0.071469	5.9409e-07	0.107113	1.29072e-07	0.242213	8.65121e-07	NA	NA	0.543409	3.868e-05	0.678866	2.05649e-05	0.821292	8.73799e-05	NA	NA
RNF123	4.2614e-05	0.00158238	-4.09283	Lung	7.99436e-06	0.000761106	-4.46533	Esophagus_Muscularis	7.51085e-06	0.000745795	4.47867	NA	NA	NA	1	1	1	0	3	-1.80249	-4.99313	1.61131	5.28016	-1.74664	-5.26198	NA	NA	0.071469	5.9409e-07	0.107113	1.29072e-07	0.0807001	1.42514e-07	NA	NA	0.543409	3.868e-05	0.678866	2.05649e-05	0.643523	1.75002e-05	NA	NA
RNF123	4.2614e-05	0.00158238	-4.09283	Lung	7.99436e-06	0.000761106	-4.46533	Heart_Left_Ventricle	7.51085e-06	0.000841998	-4.47867	NA	NA	NA	1	1	1	0	3	-1.80249	-4.99313	1.61131	5.28016	1.74664	5.26198	NA	NA	0.071469	5.9409e-07	0.107113	1.29072e-07	0.0807001	1.42514e-07	NA	NA	0.543409	3.868e-05	0.678866	2.05649e-05	0.648464	2.03716e-05	NA	NA
RNF123	4.2614e-05	0.00158238	-4.09283	Lung	7.99436e-06	0.000761106	-4.46533	Liver	5.37063e-06	0.000662431	-4.54976	NA	NA	NA	1	1	1	0	3	-1.80249	-4.99313	1.61131	5.28016	1.83048	5.36775	NA	NA	0.071469	5.9409e-07	0.107113	1.29072e-07	0.0671777	7.97245e-08	NA	NA	0.543409	3.868e-05	0.678866	2.05649e-05	0.615864	1.29926e-05	NA	NA
RNF123	4.2614e-05	0.00158238	-4.09283	Lung	7.99436e-06	0.000761106	-4.46533	Lung	6.0337e-06	0.00058531	-4.52521	NA	NA	NA	1	1	1	0	3	-1.80249	-4.99313	1.61131	5.28016	1.48837	5.33099	NA	NA	0.071469	5.9409e-07	0.107113	1.29072e-07	0.136654	9.76804e-08	NA	NA	0.543409	3.868e-05	0.678866	2.05649e-05	0.721964	1.41745e-05	NA	NA
RNF123	4.2614e-05	0.00158238	-4.09283	Lung	7.99436e-06	0.000761106	-4.46533	Muscle_Skeletal	7.51085e-06	0.000743392	-4.47867	NA	NA	NA	1	1	1	0	3	-1.80249	-4.99313	1.61131	5.28016	1.74664	5.26198	NA	NA	0.071469	5.9409e-07	0.107113	1.29072e-07	0.0807001	1.42514e-07	NA	NA	0.543409	3.868e-05	0.678866	2.05649e-05	0.633591	2.02995e-05	NA	NA
RNF123	4.2614e-05	0.00158238	-4.09283	Lung	7.99436e-06	0.000761106	-4.46533	Nerve_Tibial	5.37063e-06	0.000568956	-4.54976	NA	NA	NA	1	1	1	0	3	-1.80249	-4.99313	1.61131	5.28016	1.83048	5.36775	NA	NA	0.071469	5.9409e-07	0.107113	1.29072e-07	0.0671777	7.97245e-08	NA	NA	0.543409	3.868e-05	0.678866	2.05649e-05	0.617194	1.15833e-05	NA	NA
RNF123	4.2614e-05	0.00158238	-4.09283	Lung	7.99436e-06	0.000761106	-4.46533	Ovary	6.0337e-06	0.000642194	-4.52521	NA	NA	NA	1	1	1	0	3	-1.80249	-4.99313	1.61131	5.28016	1.48837	5.33099	NA	NA	0.071469	5.9409e-07	0.107113	1.29072e-07	0.136654	9.76804e-08	NA	NA	0.543409	3.868e-05	0.678866	2.05649e-05	0.72189	1.40544e-05	NA	NA
RNF123	4.2614e-05	0.00158238	-4.09283	Lung	7.99436e-06	0.000761106	-4.46533	Pituitary	5.37063e-06	0.000606904	-4.54976	NA	NA	NA	1	1	1	0	3	-1.80249	-4.99313	1.61131	5.28016	1.83048	5.36775	NA	NA	0.071469	5.9409e-07	0.107113	1.29072e-07	0.0671777	7.97245e-08	NA	NA	0.543409	3.868e-05	0.678866	2.05649e-05	0.64054	1.19142e-05	NA	NA
RNF123	4.2614e-05	0.00158238	-4.09283	Lung	7.99436e-06	0.000761106	-4.46533	Prostate	5.37063e-06	0.000557042	-4.54976	NA	NA	NA	1	1	1	0	3	-1.80249	-4.99313	1.61131	5.28016	1.83048	5.36775	NA	NA	0.071469	5.9409e-07	0.107113	1.29072e-07	0.0671777	7.97245e-08	NA	NA	0.543409	3.868e-05	0.678866	2.05649e-05	0.636174	1.14902e-05	NA	NA
RNF123	4.2614e-05	0.00158238	-4.09283	Lung	7.99436e-06	0.000761106	-4.46533	Skin_Not_Sun_Exposed_Suprapubic	5.37063e-06	0.000609612	-4.54976	NA	NA	NA	1	1	1	0	3	-1.80249	-4.99313	1.61131	5.28016	1.83048	5.36775	NA	NA	0.071469	5.9409e-07	0.107113	1.29072e-07	0.0671777	7.97245e-08	NA	NA	0.543409	3.868e-05	0.678866	2.05649e-05	0.621101	1.17943e-05	NA	NA
RNF123	4.2614e-05	0.00158238	-4.09283	Lung	7.99436e-06	0.000761106	-4.46533	Skin_Sun_Exposed_Lower_leg	6.0337e-06	0.000647114	-4.52521	NA	NA	NA	1	1	1	0	3	-1.80249	-4.99313	1.61131	5.28016	1.48837	5.33099	NA	NA	0.071469	5.9409e-07	0.107113	1.29072e-07	0.136654	9.76804e-08	NA	NA	0.543409	3.868e-05	0.678866	2.05649e-05	0.737212	1.36753e-05	NA	NA
RNF123	4.2614e-05	0.00158238	-4.09283	Lung	7.99436e-06	0.000761106	-4.46533	Small_Intestine_Terminal_Ileum	5.37063e-06	0.000560894	-4.54976	NA	NA	NA	1	1	1	0	3	-1.80249	-4.99313	1.61131	5.28016	1.83048	5.36775	NA	NA	0.071469	5.9409e-07	0.107113	1.29072e-07	0.0671777	7.97245e-08	NA	NA	0.543409	3.868e-05	0.678866	2.05649e-05	0.626413	1.21356e-05	NA	NA
RNF123	4.2614e-05	0.00158238	-4.09283	Lung	7.99436e-06	0.000761106	-4.46533	Spleen	7.24896e-06	0.00072705	-4.48624	NA	NA	NA	1	1	1	0	3	-1.80249	-4.99313	1.61131	5.28016	1.26125	5.18038	NA	NA	0.071469	5.9409e-07	0.107113	1.29072e-07	0.207218	2.21438e-07	NA	NA	0.543409	3.868e-05	0.678866	2.05649e-05	0.802717	2.67248e-05	NA	NA
RNF123	4.2614e-05	0.00158238	-4.09283	Lung	7.99436e-06	0.000761106	-4.46533	Testis	7.51085e-06	0.000880122	-4.47867	NA	NA	NA	1	1	1	0	3	-1.80249	-4.99313	1.61131	5.28016	1.74664	5.26198	NA	NA	0.071469	5.9409e-07	0.107113	1.29072e-07	0.0807001	1.42514e-07	NA	NA	0.543409	3.868e-05	0.678866	2.05649e-05	0.670599	2.178e-05	NA	NA
RNF123	4.2614e-05	0.00158238	-4.09283	Lung	7.99436e-06	0.000761106	-4.46533	Thyroid	5.37063e-06	0.000552602	-4.54976	NA	NA	NA	1	1	1	0	3	-1.80249	-4.99313	1.61131	5.28016	1.83048	5.36775	NA	NA	0.071469	5.9409e-07	0.107113	1.29072e-07	0.0671777	7.97245e-08	NA	NA	0.543409	3.868e-05	0.678866	2.05649e-05	0.600764	1.1034e-05	NA	NA
RNF123	4.2614e-05	0.00158238	-4.09283	Lung	7.99436e-06	0.000761106	-4.46533	Uterus	5.37063e-06	0.000584383	-4.54976	NA	NA	NA	1	1	1	0	3	-1.80249	-4.99313	1.61131	5.28016	1.83048	5.36775	NA	NA	0.071469	5.9409e-07	0.107113	1.29072e-07	0.0671777	7.97245e-08	NA	NA	0.543409	3.868e-05	0.678866	2.05649e-05	0.604595	1.14958e-05	NA	NA
RNF123	4.2614e-05	0.00158238	-4.09283	Lung	7.99436e-06	0.000761106	-4.46533	Vagina	6.0337e-06	0.00065306	-4.52521	NA	NA	NA	1	1	1	0	3	-1.80249	-4.99313	1.61131	5.28016	1.48837	5.33099	NA	NA	0.071469	5.9409e-07	0.107113	1.29072e-07	0.136654	9.76804e-08	NA	NA	0.543409	3.868e-05	0.678866	2.05649e-05	0.747364	1.45688e-05	NA	NA
RNF123	4.2614e-05	0.00158238	-4.09283	Lung	7.99436e-06	0.000761106	-4.46533	Whole_Blood	5.37063e-06	0.000486694	-4.54976	NA	NA	NA	1	1	1	0	3	-1.80249	-4.99313	1.61131	5.28016	1.83048	5.36775	NA	NA	0.071469	5.9409e-07	0.107113	1.29072e-07	0.0671777	7.97245e-08	NA	NA	0.543409	3.868e-05	0.678866	2.05649e-05	0.611121	1.09661e-05	NA	NA
RNF123	4.2614e-05	0.00158238	-4.09283	Lung	7.99436e-06	0.000761106	-4.46533	smultixcan	5.44188e-06	0.000532477	-4.53599	NA	NA	NA	1	1	1	0	3	-1.80249	-4.99313	1.61131	5.28016	1.65069	5.34358	NA	NA	0.071469	5.9409e-07	0.107113	1.29072e-07	0.0978004	8.471e-08	NA	NA	0.543409	3.868e-05	0.678866	2.05649e-05	0.666503	1.18227e-05	NA	NA
RNF123	4.2614e-05	0.00158238	-4.09283	Muscle_Skeletal	7.51085e-06	0.000680329	-4.47867	Adipose_Subcutaneous	6.0337e-06	0.00063067	-4.52521	NA	NA	NA	1	1	1	0	3	-1.80249	-4.99313	1.74664	5.26198	1.48837	5.33099	NA	NA	0.071469	5.9409e-07	0.0807001	1.42514e-07	0.136654	9.76804e-08	NA	NA	0.543409	3.868e-05	0.664254	2.31359e-05	0.724709	1.39973e-05	NA	NA
RNF123	4.2614e-05	0.00158238	-4.09283	Muscle_Skeletal	7.51085e-06	0.000680329	-4.47867	Adipose_Visceral_Omentum	6.0337e-06	0.000633346	-4.52521	NA	NA	NA	1	1	1	0	3	-1.80249	-4.99313	1.74664	5.26198	1.48837	5.33099	NA	NA	0.071469	5.9409e-07	0.0807001	1.42514e-07	0.136654	9.76804e-08	NA	NA	0.543409	3.868e-05	0.664254	2.31359e-05	0.721184	1.36877e-05	NA	NA
RNF123	4.2614e-05	0.00158238	-4.09283	Muscle_Skeletal	7.51085e-06	0.000680329	-4.47867	Adrenal_Gland	5.37063e-06	0.000558033	-4.54976	NA	NA	NA	1	1	1	0	3	-1.80249	-4.99313	1.74664	5.26198	1.83048	5.36775	NA	NA	0.071469	5.9409e-07	0.0807001	1.42514e-07	0.0671777	7.97245e-08	NA	NA	0.543409	3.868e-05	0.664254	2.31359e-05	0.627537	1.17972e-05	NA	NA
RNF123	4.2614e-05	0.00158238	-4.09283	Muscle_Skeletal	7.51085e-06	0.000680329	-4.47867	Artery_Aorta	7.51085e-06	0.000692985	4.47867	NA	NA	NA	1	1	1	0	3	-1.80249	-4.99313	1.74664	5.26198	-1.74664	-5.26198	NA	NA	0.071469	5.9409e-07	0.0807001	1.42514e-07	0.0807001	1.42514e-07	NA	NA	0.543409	3.868e-05	0.664254	2.31359e-05	0.638373	1.78026e-05	NA	NA
RNF123	4.2614e-05	0.00158238	-4.09283	Muscle_Skeletal	7.51085e-06	0.000680329	-4.47867	Artery_Coronary	7.51085e-06	0.000799864	4.47867	NA	NA	NA	1	1	1	0	3	-1.80249	-4.99313	1.74664	5.26198	-1.74664	-5.26198	NA	NA	0.071469	5.9409e-07	0.0807001	1.42514e-07	0.0807001	1.42514e-07	NA	NA	0.543409	3.868e-05	0.664254	2.31359e-05	0.635553	1.9503e-05	NA	NA
RNF123	4.2614e-05	0.00158238	-4.09283	Muscle_Skeletal	7.51085e-06	0.000680329	-4.47867	Brain_Caudate_basal_ganglia	5.37063e-06	0.000613548	-4.54976	NA	NA	NA	1	1	1	0	3	-1.80249	-4.99313	1.74664	5.26198	1.83048	5.36775	NA	NA	0.071469	5.9409e-07	0.0807001	1.42514e-07	0.0671777	7.97245e-08	NA	NA	0.543409	3.868e-05	0.664254	2.31359e-05	0.63356	1.1995e-05	NA	NA
RNF123	4.2614e-05	0.00158238	-4.09283	Muscle_Skeletal	7.51085e-06	0.000680329	-4.47867	Brain_Cerebellar_Hemisphere	6.0337e-06	0.000583972	4.52521	NA	NA	NA	1	1	1	0	3	-1.80249	-4.99313	1.74664	5.26198	-1.48837	-5.33099	NA	NA	0.071469	5.9409e-07	0.0807001	1.42514e-07	0.136654	9.76804e-08	NA	NA	0.543409	3.868e-05	0.664254	2.31359e-05	0.723347	1.30846e-05	NA	NA
RNF123	4.2614e-05	0.00158238	-4.09283	Muscle_Skeletal	7.51085e-06	0.000680329	-4.47867	Brain_Cerebellum	6.0337e-06	0.000623855	4.52521	NA	NA	NA	1	1	1	0	3	-1.80249	-4.99313	1.74664	5.26198	-1.48837	-5.33099	NA	NA	0.071469	5.9409e-07	0.0807001	1.42514e-07	0.136654	9.76804e-08	NA	NA	0.543409	3.868e-05	0.664254	2.31359e-05	0.737066	1.32041e-05	NA	NA
RNF123	4.2614e-05	0.00158238	-4.09283	Muscle_Skeletal	7.51085e-06	0.000680329	-4.47867	Brain_Cortex	6.0337e-06	0.000658213	-4.52521	NA	NA	NA	1	1	1	0	3	-1.80249	-4.99313	1.74664	5.26198	1.48837	5.33099	NA	NA	0.071469	5.9409e-07	0.0807001	1.42514e-07	0.136654	9.76804e-08	NA	NA	0.543409	3.868e-05	0.664254	2.31359e-05	0.733521	1.35372e-05	NA	NA
RNF123	4.2614e-05	0.00158238	-4.09283	Muscle_Skeletal	7.51085e-06	0.000680329	-4.47867	Brain_Frontal_Cortex_BA9	6.0337e-06	0.00067035	-4.52521	NA	NA	NA	1	1	1	0	3	-1.80249	-4.99313	1.74664	5.26198	1.48837	5.33099	NA	NA	0.071469	5.9409e-07	0.0807001	1.42514e-07	0.136654	9.76804e-08	NA	NA	0.543409	3.868e-05	0.664254	2.31359e-05	0.733213	1.4175e-05	NA	NA
RNF123	4.2614e-05	0.00158238	-4.09283	Muscle_Skeletal	7.51085e-06	0.000680329	-4.47867	Brain_Hypothalamus	6.0337e-06	0.000682429	-4.52521	NA	NA	NA	1	1	1	0	3	-1.80249	-4.99313	1.74664	5.26198	1.48837	5.33099	NA	NA	0.071469	5.9409e-07	0.0807001	1.42514e-07	0.136654	9.76804e-08	NA	NA	0.543409	3.868e-05	0.664254	2.31359e-05	0.740818	1.56236e-05	NA	NA
RNF123	4.2614e-05	0.00158238	-4.09283	Muscle_Skeletal	7.51085e-06	0.000680329	-4.47867	Brain_Nucleus_accumbens_basal_ganglia	5.37063e-06	0.000606821	-4.54976	NA	NA	NA	1	1	1	0	3	-1.80249	-4.99313	1.74664	5.26198	1.83048	5.36775	NA	NA	0.071469	5.9409e-07	0.0807001	1.42514e-07	0.0671777	7.97245e-08	NA	NA	0.543409	3.868e-05	0.664254	2.31359e-05	0.62875	1.22418e-05	NA	NA
RNF123	4.2614e-05	0.00158238	-4.09283	Muscle_Skeletal	7.51085e-06	0.000680329	-4.47867	Breast_Mammary_Tissue	5.37063e-06	0.000565626	-4.54976	NA	NA	NA	1	1	1	0	3	-1.80249	-4.99313	1.74664	5.26198	1.83048	5.36775	NA	NA	0.071469	5.9409e-07	0.0807001	1.42514e-07	0.0671777	7.97245e-08	NA	NA	0.543409	3.868e-05	0.664254	2.31359e-05	0.620928	1.10201e-05	NA	NA
RNF123	4.2614e-05	0.00158238	-4.09283	Muscle_Skeletal	7.51085e-06	0.000680329	-4.47867	Cells_Cultured_fibroblasts	7.51085e-06	0.000700029	-4.47867	NA	NA	NA	1	1	1	0	3	-1.80249	-4.99313	1.74664	5.26198	1.74664	5.26198	NA	NA	0.071469	5.9409e-07	0.0807001	1.42514e-07	0.0807001	1.42514e-07	NA	NA	0.543409	3.868e-05	0.664254	2.31359e-05	0.641409	1.86802e-05	NA	NA
RNF123	4.2614e-05	0.00158238	-4.09283	Muscle_Skeletal	7.51085e-06	0.000680329	-4.47867	Cells_EBV-transformed_lymphocytes	7.51085e-06	0.000635307	4.47867	NA	NA	NA	1	1	1	0	3	-1.80249	-4.99313	1.74664	5.26198	-1.74664	-5.26198	NA	NA	0.071469	5.9409e-07	0.0807001	1.42514e-07	0.0807001	1.42514e-07	NA	NA	0.543409	3.868e-05	0.664254	2.31359e-05	0.640241	1.58284e-05	NA	NA
RNF123	4.2614e-05	0.00158238	-4.09283	Muscle_Skeletal	7.51085e-06	0.000680329	-4.47867	Colon_Sigmoid	7.51085e-06	0.000717768	-4.47867	NA	NA	NA	1	1	1	0	3	-1.80249	-4.99313	1.74664	5.26198	1.14092	4.84228	NA	NA	0.071469	5.9409e-07	0.0807001	1.42514e-07	0.253902	1.28359e-06	NA	NA	0.543409	3.868e-05	0.664254	2.31359e-05	0.827482	0.000123873	NA	NA
RNF123	4.2614e-05	0.00158238	-4.09283	Muscle_Skeletal	7.51085e-06	0.000680329	-4.47867	Colon_Transverse	6.0337e-06	0.000632414	-4.52521	NA	NA	NA	1	1	1	0	3	-1.80249	-4.99313	1.74664	5.26198	1.48837	5.33099	NA	NA	0.071469	5.9409e-07	0.0807001	1.42514e-07	0.136654	9.76804e-08	NA	NA	0.543409	3.868e-05	0.664254	2.31359e-05	0.732653	1.45466e-05	NA	NA
RNF123	4.2614e-05	0.00158238	-4.09283	Muscle_Skeletal	7.51085e-06	0.000680329	-4.47867	Esophagus_Gastroesophageal_Junction	7.51085e-06	0.000756131	-4.47867	NA	NA	NA	1	1	1	0	3	-1.80249	-4.99313	1.74664	5.26198	1.16947	4.92007	NA	NA	0.071469	5.9409e-07	0.0807001	1.42514e-07	0.242213	8.65121e-07	NA	NA	0.543409	3.868e-05	0.664254	2.31359e-05	0.821292	8.73799e-05	NA	NA
RNF123	4.2614e-05	0.00158238	-4.09283	Muscle_Skeletal	7.51085e-06	0.000680329	-4.47867	Esophagus_Muscularis	7.51085e-06	0.000745795	4.47867	NA	NA	NA	1	1	1	0	3	-1.80249	-4.99313	1.74664	5.26198	-1.74664	-5.26198	NA	NA	0.071469	5.9409e-07	0.0807001	1.42514e-07	0.0807001	1.42514e-07	NA	NA	0.543409	3.868e-05	0.664254	2.31359e-05	0.643523	1.75002e-05	NA	NA
RNF123	4.2614e-05	0.00158238	-4.09283	Muscle_Skeletal	7.51085e-06	0.000680329	-4.47867	Heart_Left_Ventricle	7.51085e-06	0.000841998	-4.47867	NA	NA	NA	1	1	1	0	3	-1.80249	-4.99313	1.74664	5.26198	1.74664	5.26198	NA	NA	0.071469	5.9409e-07	0.0807001	1.42514e-07	0.0807001	1.42514e-07	NA	NA	0.543409	3.868e-05	0.664254	2.31359e-05	0.648464	2.03716e-05	NA	NA
RNF123	4.2614e-05	0.00158238	-4.09283	Muscle_Skeletal	7.51085e-06	0.000680329	-4.47867	Liver	5.37063e-06	0.000662431	-4.54976	NA	NA	NA	1	1	1	0	3	-1.80249	-4.99313	1.74664	5.26198	1.83048	5.36775	NA	NA	0.071469	5.9409e-07	0.0807001	1.42514e-07	0.0671777	7.97245e-08	NA	NA	0.543409	3.868e-05	0.664254	2.31359e-05	0.615864	1.29926e-05	NA	NA
RNF123	4.2614e-05	0.00158238	-4.09283	Muscle_Skeletal	7.51085e-06	0.000680329	-4.47867	Lung	6.0337e-06	0.00058531	-4.52521	NA	NA	NA	1	1	1	0	3	-1.80249	-4.99313	1.74664	5.26198	1.48837	5.33099	NA	NA	0.071469	5.9409e-07	0.0807001	1.42514e-07	0.136654	9.76804e-08	NA	NA	0.543409	3.868e-05	0.664254	2.31359e-05	0.721964	1.41745e-05	NA	NA
RNF123	4.2614e-05	0.00158238	-4.09283	Muscle_Skeletal	7.51085e-06	0.000680329	-4.47867	Muscle_Skeletal	7.51085e-06	0.000743392	-4.47867	NA	NA	NA	1	1	1	0	3	-1.80249	-4.99313	1.74664	5.26198	1.74664	5.26198	NA	NA	0.071469	5.9409e-07	0.0807001	1.42514e-07	0.0807001	1.42514e-07	NA	NA	0.543409	3.868e-05	0.664254	2.31359e-05	0.633591	2.02995e-05	NA	NA
RNF123	4.2614e-05	0.00158238	-4.09283	Muscle_Skeletal	7.51085e-06	0.000680329	-4.47867	Nerve_Tibial	5.37063e-06	0.000568956	-4.54976	NA	NA	NA	1	1	1	0	3	-1.80249	-4.99313	1.74664	5.26198	1.83048	5.36775	NA	NA	0.071469	5.9409e-07	0.0807001	1.42514e-07	0.0671777	7.97245e-08	NA	NA	0.543409	3.868e-05	0.664254	2.31359e-05	0.617194	1.15833e-05	NA	NA
RNF123	4.2614e-05	0.00158238	-4.09283	Muscle_Skeletal	7.51085e-06	0.000680329	-4.47867	Ovary	6.0337e-06	0.000642194	-4.52521	NA	NA	NA	1	1	1	0	3	-1.80249	-4.99313	1.74664	5.26198	1.48837	5.33099	NA	NA	0.071469	5.9409e-07	0.0807001	1.42514e-07	0.136654	9.76804e-08	NA	NA	0.543409	3.868e-05	0.664254	2.31359e-05	0.72189	1.40544e-05	NA	NA
RNF123	4.2614e-05	0.00158238	-4.09283	Muscle_Skeletal	7.51085e-06	0.000680329	-4.47867	Pituitary	5.37063e-06	0.000606904	-4.54976	NA	NA	NA	1	1	1	0	3	-1.80249	-4.99313	1.74664	5.26198	1.83048	5.36775	NA	NA	0.071469	5.9409e-07	0.0807001	1.42514e-07	0.0671777	7.97245e-08	NA	NA	0.543409	3.868e-05	0.664254	2.31359e-05	0.64054	1.19142e-05	NA	NA
RNF123	4.2614e-05	0.00158238	-4.09283	Muscle_Skeletal	7.51085e-06	0.000680329	-4.47867	Prostate	5.37063e-06	0.000557042	-4.54976	NA	NA	NA	1	1	1	0	3	-1.80249	-4.99313	1.74664	5.26198	1.83048	5.36775	NA	NA	0.071469	5.9409e-07	0.0807001	1.42514e-07	0.0671777	7.97245e-08	NA	NA	0.543409	3.868e-05	0.664254	2.31359e-05	0.636174	1.14902e-05	NA	NA
RNF123	4.2614e-05	0.00158238	-4.09283	Muscle_Skeletal	7.51085e-06	0.000680329	-4.47867	Skin_Not_Sun_Exposed_Suprapubic	5.37063e-06	0.000609612	-4.54976	NA	NA	NA	1	1	1	0	3	-1.80249	-4.99313	1.74664	5.26198	1.83048	5.36775	NA	NA	0.071469	5.9409e-07	0.0807001	1.42514e-07	0.0671777	7.97245e-08	NA	NA	0.543409	3.868e-05	0.664254	2.31359e-05	0.621101	1.17943e-05	NA	NA
RNF123	4.2614e-05	0.00158238	-4.09283	Muscle_Skeletal	7.51085e-06	0.000680329	-4.47867	Skin_Sun_Exposed_Lower_leg	6.0337e-06	0.000647114	-4.52521	NA	NA	NA	1	1	1	0	3	-1.80249	-4.99313	1.74664	5.26198	1.48837	5.33099	NA	NA	0.071469	5.9409e-07	0.0807001	1.42514e-07	0.136654	9.76804e-08	NA	NA	0.543409	3.868e-05	0.664254	2.31359e-05	0.737212	1.36753e-05	NA	NA
RNF123	4.2614e-05	0.00158238	-4.09283	Muscle_Skeletal	7.51085e-06	0.000680329	-4.47867	Small_Intestine_Terminal_Ileum	5.37063e-06	0.000560894	-4.54976	NA	NA	NA	1	1	1	0	3	-1.80249	-4.99313	1.74664	5.26198	1.83048	5.36775	NA	NA	0.071469	5.9409e-07	0.0807001	1.42514e-07	0.0671777	7.97245e-08	NA	NA	0.543409	3.868e-05	0.664254	2.31359e-05	0.626413	1.21356e-05	NA	NA
RNF123	4.2614e-05	0.00158238	-4.09283	Muscle_Skeletal	7.51085e-06	0.000680329	-4.47867	Spleen	7.24896e-06	0.00072705	-4.48624	NA	NA	NA	1	1	1	0	3	-1.80249	-4.99313	1.74664	5.26198	1.26125	5.18038	NA	NA	0.071469	5.9409e-07	0.0807001	1.42514e-07	0.207218	2.21438e-07	NA	NA	0.543409	3.868e-05	0.664254	2.31359e-05	0.802717	2.67248e-05	NA	NA
RNF123	4.2614e-05	0.00158238	-4.09283	Muscle_Skeletal	7.51085e-06	0.000680329	-4.47867	Testis	7.51085e-06	0.000880122	-4.47867	NA	NA	NA	1	1	1	0	3	-1.80249	-4.99313	1.74664	5.26198	1.74664	5.26198	NA	NA	0.071469	5.9409e-07	0.0807001	1.42514e-07	0.0807001	1.42514e-07	NA	NA	0.543409	3.868e-05	0.664254	2.31359e-05	0.670599	2.178e-05	NA	NA
RNF123	4.2614e-05	0.00158238	-4.09283	Muscle_Skeletal	7.51085e-06	0.000680329	-4.47867	Thyroid	5.37063e-06	0.000552602	-4.54976	NA	NA	NA	1	1	1	0	3	-1.80249	-4.99313	1.74664	5.26198	1.83048	5.36775	NA	NA	0.071469	5.9409e-07	0.0807001	1.42514e-07	0.0671777	7.97245e-08	NA	NA	0.543409	3.868e-05	0.664254	2.31359e-05	0.600764	1.1034e-05	NA	NA
RNF123	4.2614e-05	0.00158238	-4.09283	Muscle_Skeletal	7.51085e-06	0.000680329	-4.47867	Uterus	5.37063e-06	0.000584383	-4.54976	NA	NA	NA	1	1	1	0	3	-1.80249	-4.99313	1.74664	5.26198	1.83048	5.36775	NA	NA	0.071469	5.9409e-07	0.0807001	1.42514e-07	0.0671777	7.97245e-08	NA	NA	0.543409	3.868e-05	0.664254	2.31359e-05	0.604595	1.14958e-05	NA	NA
RNF123	4.2614e-05	0.00158238	-4.09283	Muscle_Skeletal	7.51085e-06	0.000680329	-4.47867	Vagina	6.0337e-06	0.00065306	-4.52521	NA	NA	NA	1	1	1	0	3	-1.80249	-4.99313	1.74664	5.26198	1.48837	5.33099	NA	NA	0.071469	5.9409e-07	0.0807001	1.42514e-07	0.136654	9.76804e-08	NA	NA	0.543409	3.868e-05	0.664254	2.31359e-05	0.747364	1.45688e-05	NA	NA
RNF123	4.2614e-05	0.00158238	-4.09283	Muscle_Skeletal	7.51085e-06	0.000680329	-4.47867	Whole_Blood	5.37063e-06	0.000486694	-4.54976	NA	NA	NA	1	1	1	0	3	-1.80249	-4.99313	1.74664	5.26198	1.83048	5.36775	NA	NA	0.071469	5.9409e-07	0.0807001	1.42514e-07	0.0671777	7.97245e-08	NA	NA	0.543409	3.868e-05	0.664254	2.31359e-05	0.611121	1.09661e-05	NA	NA
RNF123	4.2614e-05	0.00158238	-4.09283	Muscle_Skeletal	7.51085e-06	0.000680329	-4.47867	smultixcan	5.44188e-06	0.000532477	-4.53599	NA	NA	NA	1	1	1	0	3	-1.80249	-4.99313	1.74664	5.26198	1.65069	5.34358	NA	NA	0.071469	5.9409e-07	0.0807001	1.42514e-07	0.0978004	8.471e-08	NA	NA	0.543409	3.868e-05	0.664254	2.31359e-05	0.666503	1.18227e-05	NA	NA
RNF123	4.2614e-05	0.00158238	-4.09283	Nerve_Tibial	7.99436e-06	0.000904493	-4.46533	Adipose_Subcutaneous	6.0337e-06	0.00063067	-4.52521	NA	NA	NA	1	1	1	0	3	-1.80249	-4.99313	1.61131	5.28016	1.48837	5.33099	NA	NA	0.071469	5.9409e-07	0.107113	1.29072e-07	0.136654	9.76804e-08	NA	NA	0.543409	3.868e-05	0.687985	2.27938e-05	0.724709	1.39973e-05	NA	NA
RNF123	4.2614e-05	0.00158238	-4.09283	Nerve_Tibial	7.99436e-06	0.000904493	-4.46533	Adipose_Visceral_Omentum	6.0337e-06	0.000633346	-4.52521	NA	NA	NA	1	1	1	0	3	-1.80249	-4.99313	1.61131	5.28016	1.48837	5.33099	NA	NA	0.071469	5.9409e-07	0.107113	1.29072e-07	0.136654	9.76804e-08	NA	NA	0.543409	3.868e-05	0.687985	2.27938e-05	0.721184	1.36877e-05	NA	NA
RNF123	4.2614e-05	0.00158238	-4.09283	Nerve_Tibial	7.99436e-06	0.000904493	-4.46533	Adrenal_Gland	5.37063e-06	0.000558033	-4.54976	NA	NA	NA	1	1	1	0	3	-1.80249	-4.99313	1.61131	5.28016	1.83048	5.36775	NA	NA	0.071469	5.9409e-07	0.107113	1.29072e-07	0.0671777	7.97245e-08	NA	NA	0.543409	3.868e-05	0.687985	2.27938e-05	0.627537	1.17972e-05	NA	NA
RNF123	4.2614e-05	0.00158238	-4.09283	Nerve_Tibial	7.99436e-06	0.000904493	-4.46533	Artery_Aorta	7.51085e-06	0.000692985	4.47867	NA	NA	NA	1	1	1	0	3	-1.80249	-4.99313	1.61131	5.28016	-1.74664	-5.26198	NA	NA	0.071469	5.9409e-07	0.107113	1.29072e-07	0.0807001	1.42514e-07	NA	NA	0.543409	3.868e-05	0.687985	2.27938e-05	0.638373	1.78026e-05	NA	NA
RNF123	4.2614e-05	0.00158238	-4.09283	Nerve_Tibial	7.99436e-06	0.000904493	-4.46533	Artery_Coronary	7.51085e-06	0.000799864	4.47867	NA	NA	NA	1	1	1	0	3	-1.80249	-4.99313	1.61131	5.28016	-1.74664	-5.26198	NA	NA	0.071469	5.9409e-07	0.107113	1.29072e-07	0.0807001	1.42514e-07	NA	NA	0.543409	3.868e-05	0.687985	2.27938e-05	0.635553	1.9503e-05	NA	NA
RNF123	4.2614e-05	0.00158238	-4.09283	Nerve_Tibial	7.99436e-06	0.000904493	-4.46533	Brain_Caudate_basal_ganglia	5.37063e-06	0.000613548	-4.54976	NA	NA	NA	1	1	1	0	3	-1.80249	-4.99313	1.61131	5.28016	1.83048	5.36775	NA	NA	0.071469	5.9409e-07	0.107113	1.29072e-07	0.0671777	7.97245e-08	NA	NA	0.543409	3.868e-05	0.687985	2.27938e-05	0.63356	1.1995e-05	NA	NA
RNF123	4.2614e-05	0.00158238	-4.09283	Nerve_Tibial	7.99436e-06	0.000904493	-4.46533	Brain_Cerebellar_Hemisphere	6.0337e-06	0.000583972	4.52521	NA	NA	NA	1	1	1	0	3	-1.80249	-4.99313	1.61131	5.28016	-1.48837	-5.33099	NA	NA	0.071469	5.9409e-07	0.107113	1.29072e-07	0.136654	9.76804e-08	NA	NA	0.543409	3.868e-05	0.687985	2.27938e-05	0.723347	1.30846e-05	NA	NA
RNF123	4.2614e-05	0.00158238	-4.09283	Nerve_Tibial	7.99436e-06	0.000904493	-4.46533	Brain_Cerebellum	6.0337e-06	0.000623855	4.52521	NA	NA	NA	1	1	1	0	3	-1.80249	-4.99313	1.61131	5.28016	-1.48837	-5.33099	NA	NA	0.071469	5.9409e-07	0.107113	1.29072e-07	0.136654	9.76804e-08	NA	NA	0.543409	3.868e-05	0.687985	2.27938e-05	0.737066	1.32041e-05	NA	NA
RNF123	4.2614e-05	0.00158238	-4.09283	Nerve_Tibial	7.99436e-06	0.000904493	-4.46533	Brain_Cortex	6.0337e-06	0.000658213	-4.52521	NA	NA	NA	1	1	1	0	3	-1.80249	-4.99313	1.61131	5.28016	1.48837	5.33099	NA	NA	0.071469	5.9409e-07	0.107113	1.29072e-07	0.136654	9.76804e-08	NA	NA	0.543409	3.868e-05	0.687985	2.27938e-05	0.733521	1.35372e-05	NA	NA
RNF123	4.2614e-05	0.00158238	-4.09283	Nerve_Tibial	7.99436e-06	0.000904493	-4.46533	Brain_Frontal_Cortex_BA9	6.0337e-06	0.00067035	-4.52521	NA	NA	NA	1	1	1	0	3	-1.80249	-4.99313	1.61131	5.28016	1.48837	5.33099	NA	NA	0.071469	5.9409e-07	0.107113	1.29072e-07	0.136654	9.76804e-08	NA	NA	0.543409	3.868e-05	0.687985	2.27938e-05	0.733213	1.4175e-05	NA	NA
RNF123	4.2614e-05	0.00158238	-4.09283	Nerve_Tibial	7.99436e-06	0.000904493	-4.46533	Brain_Hypothalamus	6.0337e-06	0.000682429	-4.52521	NA	NA	NA	1	1	1	0	3	-1.80249	-4.99313	1.61131	5.28016	1.48837	5.33099	NA	NA	0.071469	5.9409e-07	0.107113	1.29072e-07	0.136654	9.76804e-08	NA	NA	0.543409	3.868e-05	0.687985	2.27938e-05	0.740818	1.56236e-05	NA	NA
RNF123	4.2614e-05	0.00158238	-4.09283	Nerve_Tibial	7.99436e-06	0.000904493	-4.46533	Brain_Nucleus_accumbens_basal_ganglia	5.37063e-06	0.000606821	-4.54976	NA	NA	NA	1	1	1	0	3	-1.80249	-4.99313	1.61131	5.28016	1.83048	5.36775	NA	NA	0.071469	5.9409e-07	0.107113	1.29072e-07	0.0671777	7.97245e-08	NA	NA	0.543409	3.868e-05	0.687985	2.27938e-05	0.62875	1.22418e-05	NA	NA
RNF123	4.2614e-05	0.00158238	-4.09283	Nerve_Tibial	7.99436e-06	0.000904493	-4.46533	Breast_Mammary_Tissue	5.37063e-06	0.000565626	-4.54976	NA	NA	NA	1	1	1	0	3	-1.80249	-4.99313	1.61131	5.28016	1.83048	5.36775	NA	NA	0.071469	5.9409e-07	0.107113	1.29072e-07	0.0671777	7.97245e-08	NA	NA	0.543409	3.868e-05	0.687985	2.27938e-05	0.620928	1.10201e-05	NA	NA
RNF123	4.2614e-05	0.00158238	-4.09283	Nerve_Tibial	7.99436e-06	0.000904493	-4.46533	Cells_Cultured_fibroblasts	7.51085e-06	0.000700029	-4.47867	NA	NA	NA	1	1	1	0	3	-1.80249	-4.99313	1.61131	5.28016	1.74664	5.26198	NA	NA	0.071469	5.9409e-07	0.107113	1.29072e-07	0.0807001	1.42514e-07	NA	NA	0.543409	3.868e-05	0.687985	2.27938e-05	0.641409	1.86802e-05	NA	NA
RNF123	4.2614e-05	0.00158238	-4.09283	Nerve_Tibial	7.99436e-06	0.000904493	-4.46533	Cells_EBV-transformed_lymphocytes	7.51085e-06	0.000635307	4.47867	NA	NA	NA	1	1	1	0	3	-1.80249	-4.99313	1.61131	5.28016	-1.74664	-5.26198	NA	NA	0.071469	5.9409e-07	0.107113	1.29072e-07	0.0807001	1.42514e-07	NA	NA	0.543409	3.868e-05	0.687985	2.27938e-05	0.640241	1.58284e-05	NA	NA
RNF123	4.2614e-05	0.00158238	-4.09283	Nerve_Tibial	7.99436e-06	0.000904493	-4.46533	Colon_Sigmoid	7.51085e-06	0.000717768	-4.47867	NA	NA	NA	1	1	1	0	3	-1.80249	-4.99313	1.61131	5.28016	1.14092	4.84228	NA	NA	0.071469	5.9409e-07	0.107113	1.29072e-07	0.253902	1.28359e-06	NA	NA	0.543409	3.868e-05	0.687985	2.27938e-05	0.827482	0.000123873	NA	NA
RNF123	4.2614e-05	0.00158238	-4.09283	Nerve_Tibial	7.99436e-06	0.000904493	-4.46533	Colon_Transverse	6.0337e-06	0.000632414	-4.52521	NA	NA	NA	1	1	1	0	3	-1.80249	-4.99313	1.61131	5.28016	1.48837	5.33099	NA	NA	0.071469	5.9409e-07	0.107113	1.29072e-07	0.136654	9.76804e-08	NA	NA	0.543409	3.868e-05	0.687985	2.27938e-05	0.732653	1.45466e-05	NA	NA
RNF123	4.2614e-05	0.00158238	-4.09283	Nerve_Tibial	7.99436e-06	0.000904493	-4.46533	Esophagus_Gastroesophageal_Junction	7.51085e-06	0.000756131	-4.47867	NA	NA	NA	1	1	1	0	3	-1.80249	-4.99313	1.61131	5.28016	1.16947	4.92007	NA	NA	0.071469	5.9409e-07	0.107113	1.29072e-07	0.242213	8.65121e-07	NA	NA	0.543409	3.868e-05	0.687985	2.27938e-05	0.821292	8.73799e-05	NA	NA
RNF123	4.2614e-05	0.00158238	-4.09283	Nerve_Tibial	7.99436e-06	0.000904493	-4.46533	Esophagus_Muscularis	7.51085e-06	0.000745795	4.47867	NA	NA	NA	1	1	1	0	3	-1.80249	-4.99313	1.61131	5.28016	-1.74664	-5.26198	NA	NA	0.071469	5.9409e-07	0.107113	1.29072e-07	0.0807001	1.42514e-07	NA	NA	0.543409	3.868e-05	0.687985	2.27938e-05	0.643523	1.75002e-05	NA	NA
RNF123	4.2614e-05	0.00158238	-4.09283	Nerve_Tibial	7.99436e-06	0.000904493	-4.46533	Heart_Left_Ventricle	7.51085e-06	0.000841998	-4.47867	NA	NA	NA	1	1	1	0	3	-1.80249	-4.99313	1.61131	5.28016	1.74664	5.26198	NA	NA	0.071469	5.9409e-07	0.107113	1.29072e-07	0.0807001	1.42514e-07	NA	NA	0.543409	3.868e-05	0.687985	2.27938e-05	0.648464	2.03716e-05	NA	NA
RNF123	4.2614e-05	0.00158238	-4.09283	Nerve_Tibial	7.99436e-06	0.000904493	-4.46533	Liver	5.37063e-06	0.000662431	-4.54976	NA	NA	NA	1	1	1	0	3	-1.80249	-4.99313	1.61131	5.28016	1.83048	5.36775	NA	NA	0.071469	5.9409e-07	0.107113	1.29072e-07	0.0671777	7.97245e-08	NA	NA	0.543409	3.868e-05	0.687985	2.27938e-05	0.615864	1.29926e-05	NA	NA
RNF123	4.2614e-05	0.00158238	-4.09283	Nerve_Tibial	7.99436e-06	0.000904493	-4.46533	Lung	6.0337e-06	0.00058531	-4.52521	NA	NA	NA	1	1	1	0	3	-1.80249	-4.99313	1.61131	5.28016	1.48837	5.33099	NA	NA	0.071469	5.9409e-07	0.107113	1.29072e-07	0.136654	9.76804e-08	NA	NA	0.543409	3.868e-05	0.687985	2.27938e-05	0.721964	1.41745e-05	NA	NA
RNF123	4.2614e-05	0.00158238	-4.09283	Nerve_Tibial	7.99436e-06	0.000904493	-4.46533	Muscle_Skeletal	7.51085e-06	0.000743392	-4.47867	NA	NA	NA	1	1	1	0	3	-1.80249	-4.99313	1.61131	5.28016	1.74664	5.26198	NA	NA	0.071469	5.9409e-07	0.107113	1.29072e-07	0.0807001	1.42514e-07	NA	NA	0.543409	3.868e-05	0.687985	2.27938e-05	0.633591	2.02995e-05	NA	NA
RNF123	4.2614e-05	0.00158238	-4.09283	Nerve_Tibial	7.99436e-06	0.000904493	-4.46533	Nerve_Tibial	5.37063e-06	0.000568956	-4.54976	NA	NA	NA	1	1	1	0	3	-1.80249	-4.99313	1.61131	5.28016	1.83048	5.36775	NA	NA	0.071469	5.9409e-07	0.107113	1.29072e-07	0.0671777	7.97245e-08	NA	NA	0.543409	3.868e-05	0.687985	2.27938e-05	0.617194	1.15833e-05	NA	NA
RNF123	4.2614e-05	0.00158238	-4.09283	Nerve_Tibial	7.99436e-06	0.000904493	-4.46533	Ovary	6.0337e-06	0.000642194	-4.52521	NA	NA	NA	1	1	1	0	3	-1.80249	-4.99313	1.61131	5.28016	1.48837	5.33099	NA	NA	0.071469	5.9409e-07	0.107113	1.29072e-07	0.136654	9.76804e-08	NA	NA	0.543409	3.868e-05	0.687985	2.27938e-05	0.72189	1.40544e-05	NA	NA
RNF123	4.2614e-05	0.00158238	-4.09283	Nerve_Tibial	7.99436e-06	0.000904493	-4.46533	Pituitary	5.37063e-06	0.000606904	-4.54976	NA	NA	NA	1	1	1	0	3	-1.80249	-4.99313	1.61131	5.28016	1.83048	5.36775	NA	NA	0.071469	5.9409e-07	0.107113	1.29072e-07	0.0671777	7.97245e-08	NA	NA	0.543409	3.868e-05	0.687985	2.27938e-05	0.64054	1.19142e-05	NA	NA
RNF123	4.2614e-05	0.00158238	-4.09283	Nerve_Tibial	7.99436e-06	0.000904493	-4.46533	Prostate	5.37063e-06	0.000557042	-4.54976	NA	NA	NA	1	1	1	0	3	-1.80249	-4.99313	1.61131	5.28016	1.83048	5.36775	NA	NA	0.071469	5.9409e-07	0.107113	1.29072e-07	0.0671777	7.97245e-08	NA	NA	0.543409	3.868e-05	0.687985	2.27938e-05	0.636174	1.14902e-05	NA	NA
RNF123	4.2614e-05	0.00158238	-4.09283	Nerve_Tibial	7.99436e-06	0.000904493	-4.46533	Skin_Not_Sun_Exposed_Suprapubic	5.37063e-06	0.000609612	-4.54976	NA	NA	NA	1	1	1	0	3	-1.80249	-4.99313	1.61131	5.28016	1.83048	5.36775	NA	NA	0.071469	5.9409e-07	0.107113	1.29072e-07	0.0671777	7.97245e-08	NA	NA	0.543409	3.868e-05	0.687985	2.27938e-05	0.621101	1.17943e-05	NA	NA
RNF123	4.2614e-05	0.00158238	-4.09283	Nerve_Tibial	7.99436e-06	0.000904493	-4.46533	Skin_Sun_Exposed_Lower_leg	6.0337e-06	0.000647114	-4.52521	NA	NA	NA	1	1	1	0	3	-1.80249	-4.99313	1.61131	5.28016	1.48837	5.33099	NA	NA	0.071469	5.9409e-07	0.107113	1.29072e-07	0.136654	9.76804e-08	NA	NA	0.543409	3.868e-05	0.687985	2.27938e-05	0.737212	1.36753e-05	NA	NA
RNF123	4.2614e-05	0.00158238	-4.09283	Nerve_Tibial	7.99436e-06	0.000904493	-4.46533	Small_Intestine_Terminal_Ileum	5.37063e-06	0.000560894	-4.54976	NA	NA	NA	1	1	1	0	3	-1.80249	-4.99313	1.61131	5.28016	1.83048	5.36775	NA	NA	0.071469	5.9409e-07	0.107113	1.29072e-07	0.0671777	7.97245e-08	NA	NA	0.543409	3.868e-05	0.687985	2.27938e-05	0.626413	1.21356e-05	NA	NA
RNF123	4.2614e-05	0.00158238	-4.09283	Nerve_Tibial	7.99436e-06	0.000904493	-4.46533	Spleen	7.24896e-06	0.00072705	-4.48624	NA	NA	NA	1	1	1	0	3	-1.80249	-4.99313	1.61131	5.28016	1.26125	5.18038	NA	NA	0.071469	5.9409e-07	0.107113	1.29072e-07	0.207218	2.21438e-07	NA	NA	0.543409	3.868e-05	0.687985	2.27938e-05	0.802717	2.67248e-05	NA	NA
RNF123	4.2614e-05	0.00158238	-4.09283	Nerve_Tibial	7.99436e-06	0.000904493	-4.46533	Testis	7.51085e-06	0.000880122	-4.47867	NA	NA	NA	1	1	1	0	3	-1.80249	-4.99313	1.61131	5.28016	1.74664	5.26198	NA	NA	0.071469	5.9409e-07	0.107113	1.29072e-07	0.0807001	1.42514e-07	NA	NA	0.543409	3.868e-05	0.687985	2.27938e-05	0.670599	2.178e-05	NA	NA
RNF123	4.2614e-05	0.00158238	-4.09283	Nerve_Tibial	7.99436e-06	0.000904493	-4.46533	Thyroid	5.37063e-06	0.000552602	-4.54976	NA	NA	NA	1	1	1	0	3	-1.80249	-4.99313	1.61131	5.28016	1.83048	5.36775	NA	NA	0.071469	5.9409e-07	0.107113	1.29072e-07	0.0671777	7.97245e-08	NA	NA	0.543409	3.868e-05	0.687985	2.27938e-05	0.600764	1.1034e-05	NA	NA
RNF123	4.2614e-05	0.00158238	-4.09283	Nerve_Tibial	7.99436e-06	0.000904493	-4.46533	Uterus	5.37063e-06	0.000584383	-4.54976	NA	NA	NA	1	1	1	0	3	-1.80249	-4.99313	1.61131	5.28016	1.83048	5.36775	NA	NA	0.071469	5.9409e-07	0.107113	1.29072e-07	0.0671777	7.97245e-08	NA	NA	0.543409	3.868e-05	0.687985	2.27938e-05	0.604595	1.14958e-05	NA	NA
RNF123	4.2614e-05	0.00158238	-4.09283	Nerve_Tibial	7.99436e-06	0.000904493	-4.46533	Vagina	6.0337e-06	0.00065306	-4.52521	NA	NA	NA	1	1	1	0	3	-1.80249	-4.99313	1.61131	5.28016	1.48837	5.33099	NA	NA	0.071469	5.9409e-07	0.107113	1.29072e-07	0.136654	9.76804e-08	NA	NA	0.543409	3.868e-05	0.687985	2.27938e-05	0.747364	1.45688e-05	NA	NA
RNF123	4.2614e-05	0.00158238	-4.09283	Nerve_Tibial	7.99436e-06	0.000904493	-4.46533	Whole_Blood	5.37063e-06	0.000486694	-4.54976	NA	NA	NA	1	1	1	0	3	-1.80249	-4.99313	1.61131	5.28016	1.83048	5.36775	NA	NA	0.071469	5.9409e-07	0.107113	1.29072e-07	0.0671777	7.97245e-08	NA	NA	0.543409	3.868e-05	0.687985	2.27938e-05	0.611121	1.09661e-05	NA	NA
RNF123	4.2614e-05	0.00158238	-4.09283	Nerve_Tibial	7.99436e-06	0.000904493	-4.46533	smultixcan	5.44188e-06	0.000532477	-4.53599	NA	NA	NA	1	1	1	0	3	-1.80249	-4.99313	1.61131	5.28016	1.65069	5.34358	NA	NA	0.071469	5.9409e-07	0.107113	1.29072e-07	0.0978004	8.471e-08	NA	NA	0.543409	3.868e-05	0.687985	2.27938e-05	0.666503	1.18227e-05	NA	NA
RNF123	4.2614e-05	0.00158238	-4.09283	Ovary	7.51085e-06	0.000813268	-4.47867	Adipose_Subcutaneous	6.0337e-06	0.00063067	-4.52521	NA	NA	NA	1	1	1	0	3	-1.80249	-4.99313	1.74664	5.26198	1.48837	5.33099	NA	NA	0.071469	5.9409e-07	0.0807001	1.42514e-07	0.136654	9.76804e-08	NA	NA	0.543409	3.868e-05	0.656533	2.34306e-05	0.724709	1.39973e-05	NA	NA
RNF123	4.2614e-05	0.00158238	-4.09283	Ovary	7.51085e-06	0.000813268	-4.47867	Adipose_Visceral_Omentum	6.0337e-06	0.000633346	-4.52521	NA	NA	NA	1	1	1	0	3	-1.80249	-4.99313	1.74664	5.26198	1.48837	5.33099	NA	NA	0.071469	5.9409e-07	0.0807001	1.42514e-07	0.136654	9.76804e-08	NA	NA	0.543409	3.868e-05	0.656533	2.34306e-05	0.721184	1.36877e-05	NA	NA
RNF123	4.2614e-05	0.00158238	-4.09283	Ovary	7.51085e-06	0.000813268	-4.47867	Adrenal_Gland	5.37063e-06	0.000558033	-4.54976	NA	NA	NA	1	1	1	0	3	-1.80249	-4.99313	1.74664	5.26198	1.83048	5.36775	NA	NA	0.071469	5.9409e-07	0.0807001	1.42514e-07	0.0671777	7.97245e-08	NA	NA	0.543409	3.868e-05	0.656533	2.34306e-05	0.627537	1.17972e-05	NA	NA
RNF123	4.2614e-05	0.00158238	-4.09283	Ovary	7.51085e-06	0.000813268	-4.47867	Artery_Aorta	7.51085e-06	0.000692985	4.47867	NA	NA	NA	1	1	1	0	3	-1.80249	-4.99313	1.74664	5.26198	-1.74664	-5.26198	NA	NA	0.071469	5.9409e-07	0.0807001	1.42514e-07	0.0807001	1.42514e-07	NA	NA	0.543409	3.868e-05	0.656533	2.34306e-05	0.638373	1.78026e-05	NA	NA
RNF123	4.2614e-05	0.00158238	-4.09283	Ovary	7.51085e-06	0.000813268	-4.47867	Artery_Coronary	7.51085e-06	0.000799864	4.47867	NA	NA	NA	1	1	1	0	3	-1.80249	-4.99313	1.74664	5.26198	-1.74664	-5.26198	NA	NA	0.071469	5.9409e-07	0.0807001	1.42514e-07	0.0807001	1.42514e-07	NA	NA	0.543409	3.868e-05	0.656533	2.34306e-05	0.635553	1.9503e-05	NA	NA
RNF123	4.2614e-05	0.00158238	-4.09283	Ovary	7.51085e-06	0.000813268	-4.47867	Brain_Caudate_basal_ganglia	5.37063e-06	0.000613548	-4.54976	NA	NA	NA	1	1	1	0	3	-1.80249	-4.99313	1.74664	5.26198	1.83048	5.36775	NA	NA	0.071469	5.9409e-07	0.0807001	1.42514e-07	0.0671777	7.97245e-08	NA	NA	0.543409	3.868e-05	0.656533	2.34306e-05	0.63356	1.1995e-05	NA	NA
RNF123	4.2614e-05	0.00158238	-4.09283	Ovary	7.51085e-06	0.000813268	-4.47867	Brain_Cerebellar_Hemisphere	6.0337e-06	0.000583972	4.52521	NA	NA	NA	1	1	1	0	3	-1.80249	-4.99313	1.74664	5.26198	-1.48837	-5.33099	NA	NA	0.071469	5.9409e-07	0.0807001	1.42514e-07	0.136654	9.76804e-08	NA	NA	0.543409	3.868e-05	0.656533	2.34306e-05	0.723347	1.30846e-05	NA	NA
RNF123	4.2614e-05	0.00158238	-4.09283	Ovary	7.51085e-06	0.000813268	-4.47867	Brain_Cerebellum	6.0337e-06	0.000623855	4.52521	NA	NA	NA	1	1	1	0	3	-1.80249	-4.99313	1.74664	5.26198	-1.48837	-5.33099	NA	NA	0.071469	5.9409e-07	0.0807001	1.42514e-07	0.136654	9.76804e-08	NA	NA	0.543409	3.868e-05	0.656533	2.34306e-05	0.737066	1.32041e-05	NA	NA
RNF123	4.2614e-05	0.00158238	-4.09283	Ovary	7.51085e-06	0.000813268	-4.47867	Brain_Cortex	6.0337e-06	0.000658213	-4.52521	NA	NA	NA	1	1	1	0	3	-1.80249	-4.99313	1.74664	5.26198	1.48837	5.33099	NA	NA	0.071469	5.9409e-07	0.0807001	1.42514e-07	0.136654	9.76804e-08	NA	NA	0.543409	3.868e-05	0.656533	2.34306e-05	0.733521	1.35372e-05	NA	NA
RNF123	4.2614e-05	0.00158238	-4.09283	Ovary	7.51085e-06	0.000813268	-4.47867	Brain_Frontal_Cortex_BA9	6.0337e-06	0.00067035	-4.52521	NA	NA	NA	1	1	1	0	3	-1.80249	-4.99313	1.74664	5.26198	1.48837	5.33099	NA	NA	0.071469	5.9409e-07	0.0807001	1.42514e-07	0.136654	9.76804e-08	NA	NA	0.543409	3.868e-05	0.656533	2.34306e-05	0.733213	1.4175e-05	NA	NA
RNF123	4.2614e-05	0.00158238	-4.09283	Ovary	7.51085e-06	0.000813268	-4.47867	Brain_Hypothalamus	6.0337e-06	0.000682429	-4.52521	NA	NA	NA	1	1	1	0	3	-1.80249	-4.99313	1.74664	5.26198	1.48837	5.33099	NA	NA	0.071469	5.9409e-07	0.0807001	1.42514e-07	0.136654	9.76804e-08	NA	NA	0.543409	3.868e-05	0.656533	2.34306e-05	0.740818	1.56236e-05	NA	NA
RNF123	4.2614e-05	0.00158238	-4.09283	Ovary	7.51085e-06	0.000813268	-4.47867	Brain_Nucleus_accumbens_basal_ganglia	5.37063e-06	0.000606821	-4.54976	NA	NA	NA	1	1	1	0	3	-1.80249	-4.99313	1.74664	5.26198	1.83048	5.36775	NA	NA	0.071469	5.9409e-07	0.0807001	1.42514e-07	0.0671777	7.97245e-08	NA	NA	0.543409	3.868e-05	0.656533	2.34306e-05	0.62875	1.22418e-05	NA	NA
RNF123	4.2614e-05	0.00158238	-4.09283	Ovary	7.51085e-06	0.000813268	-4.47867	Breast_Mammary_Tissue	5.37063e-06	0.000565626	-4.54976	NA	NA	NA	1	1	1	0	3	-1.80249	-4.99313	1.74664	5.26198	1.83048	5.36775	NA	NA	0.071469	5.9409e-07	0.0807001	1.42514e-07	0.0671777	7.97245e-08	NA	NA	0.543409	3.868e-05	0.656533	2.34306e-05	0.620928	1.10201e-05	NA	NA
RNF123	4.2614e-05	0.00158238	-4.09283	Ovary	7.51085e-06	0.000813268	-4.47867	Cells_Cultured_fibroblasts	7.51085e-06	0.000700029	-4.47867	NA	NA	NA	1	1	1	0	3	-1.80249	-4.99313	1.74664	5.26198	1.74664	5.26198	NA	NA	0.071469	5.9409e-07	0.0807001	1.42514e-07	0.0807001	1.42514e-07	NA	NA	0.543409	3.868e-05	0.656533	2.34306e-05	0.641409	1.86802e-05	NA	NA
RNF123	4.2614e-05	0.00158238	-4.09283	Ovary	7.51085e-06	0.000813268	-4.47867	Cells_EBV-transformed_lymphocytes	7.51085e-06	0.000635307	4.47867	NA	NA	NA	1	1	1	0	3	-1.80249	-4.99313	1.74664	5.26198	-1.74664	-5.26198	NA	NA	0.071469	5.9409e-07	0.0807001	1.42514e-07	0.0807001	1.42514e-07	NA	NA	0.543409	3.868e-05	0.656533	2.34306e-05	0.640241	1.58284e-05	NA	NA
RNF123	4.2614e-05	0.00158238	-4.09283	Ovary	7.51085e-06	0.000813268	-4.47867	Colon_Sigmoid	7.51085e-06	0.000717768	-4.47867	NA	NA	NA	1	1	1	0	3	-1.80249	-4.99313	1.74664	5.26198	1.14092	4.84228	NA	NA	0.071469	5.9409e-07	0.0807001	1.42514e-07	0.253902	1.28359e-06	NA	NA	0.543409	3.868e-05	0.656533	2.34306e-05	0.827482	0.000123873	NA	NA
RNF123	4.2614e-05	0.00158238	-4.09283	Ovary	7.51085e-06	0.000813268	-4.47867	Colon_Transverse	6.0337e-06	0.000632414	-4.52521	NA	NA	NA	1	1	1	0	3	-1.80249	-4.99313	1.74664	5.26198	1.48837	5.33099	NA	NA	0.071469	5.9409e-07	0.0807001	1.42514e-07	0.136654	9.76804e-08	NA	NA	0.543409	3.868e-05	0.656533	2.34306e-05	0.732653	1.45466e-05	NA	NA
RNF123	4.2614e-05	0.00158238	-4.09283	Ovary	7.51085e-06	0.000813268	-4.47867	Esophagus_Gastroesophageal_Junction	7.51085e-06	0.000756131	-4.47867	NA	NA	NA	1	1	1	0	3	-1.80249	-4.99313	1.74664	5.26198	1.16947	4.92007	NA	NA	0.071469	5.9409e-07	0.0807001	1.42514e-07	0.242213	8.65121e-07	NA	NA	0.543409	3.868e-05	0.656533	2.34306e-05	0.821292	8.73799e-05	NA	NA
RNF123	4.2614e-05	0.00158238	-4.09283	Ovary	7.51085e-06	0.000813268	-4.47867	Esophagus_Muscularis	7.51085e-06	0.000745795	4.47867	NA	NA	NA	1	1	1	0	3	-1.80249	-4.99313	1.74664	5.26198	-1.74664	-5.26198	NA	NA	0.071469	5.9409e-07	0.0807001	1.42514e-07	0.0807001	1.42514e-07	NA	NA	0.543409	3.868e-05	0.656533	2.34306e-05	0.643523	1.75002e-05	NA	NA
RNF123	4.2614e-05	0.00158238	-4.09283	Ovary	7.51085e-06	0.000813268	-4.47867	Heart_Left_Ventricle	7.51085e-06	0.000841998	-4.47867	NA	NA	NA	1	1	1	0	3	-1.80249	-4.99313	1.74664	5.26198	1.74664	5.26198	NA	NA	0.071469	5.9409e-07	0.0807001	1.42514e-07	0.0807001	1.42514e-07	NA	NA	0.543409	3.868e-05	0.656533	2.34306e-05	0.648464	2.03716e-05	NA	NA
RNF123	4.2614e-05	0.00158238	-4.09283	Ovary	7.51085e-06	0.000813268	-4.47867	Liver	5.37063e-06	0.000662431	-4.54976	NA	NA	NA	1	1	1	0	3	-1.80249	-4.99313	1.74664	5.26198	1.83048	5.36775	NA	NA	0.071469	5.9409e-07	0.0807001	1.42514e-07	0.0671777	7.97245e-08	NA	NA	0.543409	3.868e-05	0.656533	2.34306e-05	0.615864	1.29926e-05	NA	NA
RNF123	4.2614e-05	0.00158238	-4.09283	Ovary	7.51085e-06	0.000813268	-4.47867	Lung	6.0337e-06	0.00058531	-4.52521	NA	NA	NA	1	1	1	0	3	-1.80249	-4.99313	1.74664	5.26198	1.48837	5.33099	NA	NA	0.071469	5.9409e-07	0.0807001	1.42514e-07	0.136654	9.76804e-08	NA	NA	0.543409	3.868e-05	0.656533	2.34306e-05	0.721964	1.41745e-05	NA	NA
RNF123	4.2614e-05	0.00158238	-4.09283	Ovary	7.51085e-06	0.000813268	-4.47867	Muscle_Skeletal	7.51085e-06	0.000743392	-4.47867	NA	NA	NA	1	1	1	0	3	-1.80249	-4.99313	1.74664	5.26198	1.74664	5.26198	NA	NA	0.071469	5.9409e-07	0.0807001	1.42514e-07	0.0807001	1.42514e-07	NA	NA	0.543409	3.868e-05	0.656533	2.34306e-05	0.633591	2.02995e-05	NA	NA
RNF123	4.2614e-05	0.00158238	-4.09283	Ovary	7.51085e-06	0.000813268	-4.47867	Nerve_Tibial	5.37063e-06	0.000568956	-4.54976	NA	NA	NA	1	1	1	0	3	-1.80249	-4.99313	1.74664	5.26198	1.83048	5.36775	NA	NA	0.071469	5.9409e-07	0.0807001	1.42514e-07	0.0671777	7.97245e-08	NA	NA	0.543409	3.868e-05	0.656533	2.34306e-05	0.617194	1.15833e-05	NA	NA
RNF123	4.2614e-05	0.00158238	-4.09283	Ovary	7.51085e-06	0.000813268	-4.47867	Ovary	6.0337e-06	0.000642194	-4.52521	NA	NA	NA	1	1	1	0	3	-1.80249	-4.99313	1.74664	5.26198	1.48837	5.33099	NA	NA	0.071469	5.9409e-07	0.0807001	1.42514e-07	0.136654	9.76804e-08	NA	NA	0.543409	3.868e-05	0.656533	2.34306e-05	0.72189	1.40544e-05	NA	NA
RNF123	4.2614e-05	0.00158238	-4.09283	Ovary	7.51085e-06	0.000813268	-4.47867	Pituitary	5.37063e-06	0.000606904	-4.54976	NA	NA	NA	1	1	1	0	3	-1.80249	-4.99313	1.74664	5.26198	1.83048	5.36775	NA	NA	0.071469	5.9409e-07	0.0807001	1.42514e-07	0.0671777	7.97245e-08	NA	NA	0.543409	3.868e-05	0.656533	2.34306e-05	0.64054	1.19142e-05	NA	NA
RNF123	4.2614e-05	0.00158238	-4.09283	Ovary	7.51085e-06	0.000813268	-4.47867	Prostate	5.37063e-06	0.000557042	-4.54976	NA	NA	NA	1	1	1	0	3	-1.80249	-4.99313	1.74664	5.26198	1.83048	5.36775	NA	NA	0.071469	5.9409e-07	0.0807001	1.42514e-07	0.0671777	7.97245e-08	NA	NA	0.543409	3.868e-05	0.656533	2.34306e-05	0.636174	1.14902e-05	NA	NA
RNF123	4.2614e-05	0.00158238	-4.09283	Ovary	7.51085e-06	0.000813268	-4.47867	Skin_Not_Sun_Exposed_Suprapubic	5.37063e-06	0.000609612	-4.54976	NA	NA	NA	1	1	1	0	3	-1.80249	-4.99313	1.74664	5.26198	1.83048	5.36775	NA	NA	0.071469	5.9409e-07	0.0807001	1.42514e-07	0.0671777	7.97245e-08	NA	NA	0.543409	3.868e-05	0.656533	2.34306e-05	0.621101	1.17943e-05	NA	NA
RNF123	4.2614e-05	0.00158238	-4.09283	Ovary	7.51085e-06	0.000813268	-4.47867	Skin_Sun_Exposed_Lower_leg	6.0337e-06	0.000647114	-4.52521	NA	NA	NA	1	1	1	0	3	-1.80249	-4.99313	1.74664	5.26198	1.48837	5.33099	NA	NA	0.071469	5.9409e-07	0.0807001	1.42514e-07	0.136654	9.76804e-08	NA	NA	0.543409	3.868e-05	0.656533	2.34306e-05	0.737212	1.36753e-05	NA	NA
RNF123	4.2614e-05	0.00158238	-4.09283	Ovary	7.51085e-06	0.000813268	-4.47867	Small_Intestine_Terminal_Ileum	5.37063e-06	0.000560894	-4.54976	NA	NA	NA	1	1	1	0	3	-1.80249	-4.99313	1.74664	5.26198	1.83048	5.36775	NA	NA	0.071469	5.9409e-07	0.0807001	1.42514e-07	0.0671777	7.97245e-08	NA	NA	0.543409	3.868e-05	0.656533	2.34306e-05	0.626413	1.21356e-05	NA	NA
RNF123	4.2614e-05	0.00158238	-4.09283	Ovary	7.51085e-06	0.000813268	-4.47867	Spleen	7.24896e-06	0.00072705	-4.48624	NA	NA	NA	1	1	1	0	3	-1.80249	-4.99313	1.74664	5.26198	1.26125	5.18038	NA	NA	0.071469	5.9409e-07	0.0807001	1.42514e-07	0.207218	2.21438e-07	NA	NA	0.543409	3.868e-05	0.656533	2.34306e-05	0.802717	2.67248e-05	NA	NA
RNF123	4.2614e-05	0.00158238	-4.09283	Ovary	7.51085e-06	0.000813268	-4.47867	Testis	7.51085e-06	0.000880122	-4.47867	NA	NA	NA	1	1	1	0	3	-1.80249	-4.99313	1.74664	5.26198	1.74664	5.26198	NA	NA	0.071469	5.9409e-07	0.0807001	1.42514e-07	0.0807001	1.42514e-07	NA	NA	0.543409	3.868e-05	0.656533	2.34306e-05	0.670599	2.178e-05	NA	NA
RNF123	4.2614e-05	0.00158238	-4.09283	Ovary	7.51085e-06	0.000813268	-4.47867	Thyroid	5.37063e-06	0.000552602	-4.54976	NA	NA	NA	1	1	1	0	3	-1.80249	-4.99313	1.74664	5.26198	1.83048	5.36775	NA	NA	0.071469	5.9409e-07	0.0807001	1.42514e-07	0.0671777	7.97245e-08	NA	NA	0.543409	3.868e-05	0.656533	2.34306e-05	0.600764	1.1034e-05	NA	NA
RNF123	4.2614e-05	0.00158238	-4.09283	Ovary	7.51085e-06	0.000813268	-4.47867	Uterus	5.37063e-06	0.000584383	-4.54976	NA	NA	NA	1	1	1	0	3	-1.80249	-4.99313	1.74664	5.26198	1.83048	5.36775	NA	NA	0.071469	5.9409e-07	0.0807001	1.42514e-07	0.0671777	7.97245e-08	NA	NA	0.543409	3.868e-05	0.656533	2.34306e-05	0.604595	1.14958e-05	NA	NA
RNF123	4.2614e-05	0.00158238	-4.09283	Ovary	7.51085e-06	0.000813268	-4.47867	Vagina	6.0337e-06	0.00065306	-4.52521	NA	NA	NA	1	1	1	0	3	-1.80249	-4.99313	1.74664	5.26198	1.48837	5.33099	NA	NA	0.071469	5.9409e-07	0.0807001	1.42514e-07	0.136654	9.76804e-08	NA	NA	0.543409	3.868e-05	0.656533	2.34306e-05	0.747364	1.45688e-05	NA	NA
RNF123	4.2614e-05	0.00158238	-4.09283	Ovary	7.51085e-06	0.000813268	-4.47867	Whole_Blood	5.37063e-06	0.000486694	-4.54976	NA	NA	NA	1	1	1	0	3	-1.80249	-4.99313	1.74664	5.26198	1.83048	5.36775	NA	NA	0.071469	5.9409e-07	0.0807001	1.42514e-07	0.0671777	7.97245e-08	NA	NA	0.543409	3.868e-05	0.656533	2.34306e-05	0.611121	1.09661e-05	NA	NA
RNF123	4.2614e-05	0.00158238	-4.09283	Ovary	7.51085e-06	0.000813268	-4.47867	smultixcan	5.44188e-06	0.000532477	-4.53599	NA	NA	NA	1	1	1	0	3	-1.80249	-4.99313	1.74664	5.26198	1.65069	5.34358	NA	NA	0.071469	5.9409e-07	0.0807001	1.42514e-07	0.0978004	8.471e-08	NA	NA	0.543409	3.868e-05	0.656533	2.34306e-05	0.666503	1.18227e-05	NA	NA
RNF123	4.2614e-05	0.00158238	-4.09283	Pancreas	7.99436e-06	0.000915741	-4.46533	Adipose_Subcutaneous	6.0337e-06	0.00063067	-4.52521	NA	NA	NA	1	1	1	0	3	-1.80249	-4.99313	1.61131	5.28016	1.48837	5.33099	NA	NA	0.071469	5.9409e-07	0.107113	1.29072e-07	0.136654	9.76804e-08	NA	NA	0.543409	3.868e-05	0.695176	2.02884e-05	0.724709	1.39973e-05	NA	NA
RNF123	4.2614e-05	0.00158238	-4.09283	Pancreas	7.99436e-06	0.000915741	-4.46533	Adipose_Visceral_Omentum	6.0337e-06	0.000633346	-4.52521	NA	NA	NA	1	1	1	0	3	-1.80249	-4.99313	1.61131	5.28016	1.48837	5.33099	NA	NA	0.071469	5.9409e-07	0.107113	1.29072e-07	0.136654	9.76804e-08	NA	NA	0.543409	3.868e-05	0.695176	2.02884e-05	0.721184	1.36877e-05	NA	NA
RNF123	4.2614e-05	0.00158238	-4.09283	Pancreas	7.99436e-06	0.000915741	-4.46533	Adrenal_Gland	5.37063e-06	0.000558033	-4.54976	NA	NA	NA	1	1	1	0	3	-1.80249	-4.99313	1.61131	5.28016	1.83048	5.36775	NA	NA	0.071469	5.9409e-07	0.107113	1.29072e-07	0.0671777	7.97245e-08	NA	NA	0.543409	3.868e-05	0.695176	2.02884e-05	0.627537	1.17972e-05	NA	NA
RNF123	4.2614e-05	0.00158238	-4.09283	Pancreas	7.99436e-06	0.000915741	-4.46533	Artery_Aorta	7.51085e-06	0.000692985	4.47867	NA	NA	NA	1	1	1	0	3	-1.80249	-4.99313	1.61131	5.28016	-1.74664	-5.26198	NA	NA	0.071469	5.9409e-07	0.107113	1.29072e-07	0.0807001	1.42514e-07	NA	NA	0.543409	3.868e-05	0.695176	2.02884e-05	0.638373	1.78026e-05	NA	NA
RNF123	4.2614e-05	0.00158238	-4.09283	Pancreas	7.99436e-06	0.000915741	-4.46533	Artery_Coronary	7.51085e-06	0.000799864	4.47867	NA	NA	NA	1	1	1	0	3	-1.80249	-4.99313	1.61131	5.28016	-1.74664	-5.26198	NA	NA	0.071469	5.9409e-07	0.107113	1.29072e-07	0.0807001	1.42514e-07	NA	NA	0.543409	3.868e-05	0.695176	2.02884e-05	0.635553	1.9503e-05	NA	NA
RNF123	4.2614e-05	0.00158238	-4.09283	Pancreas	7.99436e-06	0.000915741	-4.46533	Brain_Caudate_basal_ganglia	5.37063e-06	0.000613548	-4.54976	NA	NA	NA	1	1	1	0	3	-1.80249	-4.99313	1.61131	5.28016	1.83048	5.36775	NA	NA	0.071469	5.9409e-07	0.107113	1.29072e-07	0.0671777	7.97245e-08	NA	NA	0.543409	3.868e-05	0.695176	2.02884e-05	0.63356	1.1995e-05	NA	NA
RNF123	4.2614e-05	0.00158238	-4.09283	Pancreas	7.99436e-06	0.000915741	-4.46533	Brain_Cerebellar_Hemisphere	6.0337e-06	0.000583972	4.52521	NA	NA	NA	1	1	1	0	3	-1.80249	-4.99313	1.61131	5.28016	-1.48837	-5.33099	NA	NA	0.071469	5.9409e-07	0.107113	1.29072e-07	0.136654	9.76804e-08	NA	NA	0.543409	3.868e-05	0.695176	2.02884e-05	0.723347	1.30846e-05	NA	NA
RNF123	4.2614e-05	0.00158238	-4.09283	Pancreas	7.99436e-06	0.000915741	-4.46533	Brain_Cerebellum	6.0337e-06	0.000623855	4.52521	NA	NA	NA	1	1	1	0	3	-1.80249	-4.99313	1.61131	5.28016	-1.48837	-5.33099	NA	NA	0.071469	5.9409e-07	0.107113	1.29072e-07	0.136654	9.76804e-08	NA	NA	0.543409	3.868e-05	0.695176	2.02884e-05	0.737066	1.32041e-05	NA	NA
RNF123	4.2614e-05	0.00158238	-4.09283	Pancreas	7.99436e-06	0.000915741	-4.46533	Brain_Cortex	6.0337e-06	0.000658213	-4.52521	NA	NA	NA	1	1	1	0	3	-1.80249	-4.99313	1.61131	5.28016	1.48837	5.33099	NA	NA	0.071469	5.9409e-07	0.107113	1.29072e-07	0.136654	9.76804e-08	NA	NA	0.543409	3.868e-05	0.695176	2.02884e-05	0.733521	1.35372e-05	NA	NA
RNF123	4.2614e-05	0.00158238	-4.09283	Pancreas	7.99436e-06	0.000915741	-4.46533	Brain_Frontal_Cortex_BA9	6.0337e-06	0.00067035	-4.52521	NA	NA	NA	1	1	1	0	3	-1.80249	-4.99313	1.61131	5.28016	1.48837	5.33099	NA	NA	0.071469	5.9409e-07	0.107113	1.29072e-07	0.136654	9.76804e-08	NA	NA	0.543409	3.868e-05	0.695176	2.02884e-05	0.733213	1.4175e-05	NA	NA
RNF123	4.2614e-05	0.00158238	-4.09283	Pancreas	7.99436e-06	0.000915741	-4.46533	Brain_Hypothalamus	6.0337e-06	0.000682429	-4.52521	NA	NA	NA	1	1	1	0	3	-1.80249	-4.99313	1.61131	5.28016	1.48837	5.33099	NA	NA	0.071469	5.9409e-07	0.107113	1.29072e-07	0.136654	9.76804e-08	NA	NA	0.543409	3.868e-05	0.695176	2.02884e-05	0.740818	1.56236e-05	NA	NA
RNF123	4.2614e-05	0.00158238	-4.09283	Pancreas	7.99436e-06	0.000915741	-4.46533	Brain_Nucleus_accumbens_basal_ganglia	5.37063e-06	0.000606821	-4.54976	NA	NA	NA	1	1	1	0	3	-1.80249	-4.99313	1.61131	5.28016	1.83048	5.36775	NA	NA	0.071469	5.9409e-07	0.107113	1.29072e-07	0.0671777	7.97245e-08	NA	NA	0.543409	3.868e-05	0.695176	2.02884e-05	0.62875	1.22418e-05	NA	NA
RNF123	4.2614e-05	0.00158238	-4.09283	Pancreas	7.99436e-06	0.000915741	-4.46533	Breast_Mammary_Tissue	5.37063e-06	0.000565626	-4.54976	NA	NA	NA	1	1	1	0	3	-1.80249	-4.99313	1.61131	5.28016	1.83048	5.36775	NA	NA	0.071469	5.9409e-07	0.107113	1.29072e-07	0.0671777	7.97245e-08	NA	NA	0.543409	3.868e-05	0.695176	2.02884e-05	0.620928	1.10201e-05	NA	NA
RNF123	4.2614e-05	0.00158238	-4.09283	Pancreas	7.99436e-06	0.000915741	-4.46533	Cells_Cultured_fibroblasts	7.51085e-06	0.000700029	-4.47867	NA	NA	NA	1	1	1	0	3	-1.80249	-4.99313	1.61131	5.28016	1.74664	5.26198	NA	NA	0.071469	5.9409e-07	0.107113	1.29072e-07	0.0807001	1.42514e-07	NA	NA	0.543409	3.868e-05	0.695176	2.02884e-05	0.641409	1.86802e-05	NA	NA
RNF123	4.2614e-05	0.00158238	-4.09283	Pancreas	7.99436e-06	0.000915741	-4.46533	Cells_EBV-transformed_lymphocytes	7.51085e-06	0.000635307	4.47867	NA	NA	NA	1	1	1	0	3	-1.80249	-4.99313	1.61131	5.28016	-1.74664	-5.26198	NA	NA	0.071469	5.9409e-07	0.107113	1.29072e-07	0.0807001	1.42514e-07	NA	NA	0.543409	3.868e-05	0.695176	2.02884e-05	0.640241	1.58284e-05	NA	NA
RNF123	4.2614e-05	0.00158238	-4.09283	Pancreas	7.99436e-06	0.000915741	-4.46533	Colon_Sigmoid	7.51085e-06	0.000717768	-4.47867	NA	NA	NA	1	1	1	0	3	-1.80249	-4.99313	1.61131	5.28016	1.14092	4.84228	NA	NA	0.071469	5.9409e-07	0.107113	1.29072e-07	0.253902	1.28359e-06	NA	NA	0.543409	3.868e-05	0.695176	2.02884e-05	0.827482	0.000123873	NA	NA
RNF123	4.2614e-05	0.00158238	-4.09283	Pancreas	7.99436e-06	0.000915741	-4.46533	Colon_Transverse	6.0337e-06	0.000632414	-4.52521	NA	NA	NA	1	1	1	0	3	-1.80249	-4.99313	1.61131	5.28016	1.48837	5.33099	NA	NA	0.071469	5.9409e-07	0.107113	1.29072e-07	0.136654	9.76804e-08	NA	NA	0.543409	3.868e-05	0.695176	2.02884e-05	0.732653	1.45466e-05	NA	NA
RNF123	4.2614e-05	0.00158238	-4.09283	Pancreas	7.99436e-06	0.000915741	-4.46533	Esophagus_Gastroesophageal_Junction	7.51085e-06	0.000756131	-4.47867	NA	NA	NA	1	1	1	0	3	-1.80249	-4.99313	1.61131	5.28016	1.16947	4.92007	NA	NA	0.071469	5.9409e-07	0.107113	1.29072e-07	0.242213	8.65121e-07	NA	NA	0.543409	3.868e-05	0.695176	2.02884e-05	0.821292	8.73799e-05	NA	NA
RNF123	4.2614e-05	0.00158238	-4.09283	Pancreas	7.99436e-06	0.000915741	-4.46533	Esophagus_Muscularis	7.51085e-06	0.000745795	4.47867	NA	NA	NA	1	1	1	0	3	-1.80249	-4.99313	1.61131	5.28016	-1.74664	-5.26198	NA	NA	0.071469	5.9409e-07	0.107113	1.29072e-07	0.0807001	1.42514e-07	NA	NA	0.543409	3.868e-05	0.695176	2.02884e-05	0.643523	1.75002e-05	NA	NA
RNF123	4.2614e-05	0.00158238	-4.09283	Pancreas	7.99436e-06	0.000915741	-4.46533	Heart_Left_Ventricle	7.51085e-06	0.000841998	-4.47867	NA	NA	NA	1	1	1	0	3	-1.80249	-4.99313	1.61131	5.28016	1.74664	5.26198	NA	NA	0.071469	5.9409e-07	0.107113	1.29072e-07	0.0807001	1.42514e-07	NA	NA	0.543409	3.868e-05	0.695176	2.02884e-05	0.648464	2.03716e-05	NA	NA
RNF123	4.2614e-05	0.00158238	-4.09283	Pancreas	7.99436e-06	0.000915741	-4.46533	Liver	5.37063e-06	0.000662431	-4.54976	NA	NA	NA	1	1	1	0	3	-1.80249	-4.99313	1.61131	5.28016	1.83048	5.36775	NA	NA	0.071469	5.9409e-07	0.107113	1.29072e-07	0.0671777	7.97245e-08	NA	NA	0.543409	3.868e-05	0.695176	2.02884e-05	0.615864	1.29926e-05	NA	NA
RNF123	4.2614e-05	0.00158238	-4.09283	Pancreas	7.99436e-06	0.000915741	-4.46533	Lung	6.0337e-06	0.00058531	-4.52521	NA	NA	NA	1	1	1	0	3	-1.80249	-4.99313	1.61131	5.28016	1.48837	5.33099	NA	NA	0.071469	5.9409e-07	0.107113	1.29072e-07	0.136654	9.76804e-08	NA	NA	0.543409	3.868e-05	0.695176	2.02884e-05	0.721964	1.41745e-05	NA	NA
RNF123	4.2614e-05	0.00158238	-4.09283	Pancreas	7.99436e-06	0.000915741	-4.46533	Muscle_Skeletal	7.51085e-06	0.000743392	-4.47867	NA	NA	NA	1	1	1	0	3	-1.80249	-4.99313	1.61131	5.28016	1.74664	5.26198	NA	NA	0.071469	5.9409e-07	0.107113	1.29072e-07	0.0807001	1.42514e-07	NA	NA	0.543409	3.868e-05	0.695176	2.02884e-05	0.633591	2.02995e-05	NA	NA
RNF123	4.2614e-05	0.00158238	-4.09283	Pancreas	7.99436e-06	0.000915741	-4.46533	Nerve_Tibial	5.37063e-06	0.000568956	-4.54976	NA	NA	NA	1	1	1	0	3	-1.80249	-4.99313	1.61131	5.28016	1.83048	5.36775	NA	NA	0.071469	5.9409e-07	0.107113	1.29072e-07	0.0671777	7.97245e-08	NA	NA	0.543409	3.868e-05	0.695176	2.02884e-05	0.617194	1.15833e-05	NA	NA
RNF123	4.2614e-05	0.00158238	-4.09283	Pancreas	7.99436e-06	0.000915741	-4.46533	Ovary	6.0337e-06	0.000642194	-4.52521	NA	NA	NA	1	1	1	0	3	-1.80249	-4.99313	1.61131	5.28016	1.48837	5.33099	NA	NA	0.071469	5.9409e-07	0.107113	1.29072e-07	0.136654	9.76804e-08	NA	NA	0.543409	3.868e-05	0.695176	2.02884e-05	0.72189	1.40544e-05	NA	NA
RNF123	4.2614e-05	0.00158238	-4.09283	Pancreas	7.99436e-06	0.000915741	-4.46533	Pituitary	5.37063e-06	0.000606904	-4.54976	NA	NA	NA	1	1	1	0	3	-1.80249	-4.99313	1.61131	5.28016	1.83048	5.36775	NA	NA	0.071469	5.9409e-07	0.107113	1.29072e-07	0.0671777	7.97245e-08	NA	NA	0.543409	3.868e-05	0.695176	2.02884e-05	0.64054	1.19142e-05	NA	NA
RNF123	4.2614e-05	0.00158238	-4.09283	Pancreas	7.99436e-06	0.000915741	-4.46533	Prostate	5.37063e-06	0.000557042	-4.54976	NA	NA	NA	1	1	1	0	3	-1.80249	-4.99313	1.61131	5.28016	1.83048	5.36775	NA	NA	0.071469	5.9409e-07	0.107113	1.29072e-07	0.0671777	7.97245e-08	NA	NA	0.543409	3.868e-05	0.695176	2.02884e-05	0.636174	1.14902e-05	NA	NA
RNF123	4.2614e-05	0.00158238	-4.09283	Pancreas	7.99436e-06	0.000915741	-4.46533	Skin_Not_Sun_Exposed_Suprapubic	5.37063e-06	0.000609612	-4.54976	NA	NA	NA	1	1	1	0	3	-1.80249	-4.99313	1.61131	5.28016	1.83048	5.36775	NA	NA	0.071469	5.9409e-07	0.107113	1.29072e-07	0.0671777	7.97245e-08	NA	NA	0.543409	3.868e-05	0.695176	2.02884e-05	0.621101	1.17943e-05	NA	NA
RNF123	4.2614e-05	0.00158238	-4.09283	Pancreas	7.99436e-06	0.000915741	-4.46533	Skin_Sun_Exposed_Lower_leg	6.0337e-06	0.000647114	-4.52521	NA	NA	NA	1	1	1	0	3	-1.80249	-4.99313	1.61131	5.28016	1.48837	5.33099	NA	NA	0.071469	5.9409e-07	0.107113	1.29072e-07	0.136654	9.76804e-08	NA	NA	0.543409	3.868e-05	0.695176	2.02884e-05	0.737212	1.36753e-05	NA	NA
RNF123	4.2614e-05	0.00158238	-4.09283	Pancreas	7.99436e-06	0.000915741	-4.46533	Small_Intestine_Terminal_Ileum	5.37063e-06	0.000560894	-4.54976	NA	NA	NA	1	1	1	0	3	-1.80249	-4.99313	1.61131	5.28016	1.83048	5.36775	NA	NA	0.071469	5.9409e-07	0.107113	1.29072e-07	0.0671777	7.97245e-08	NA	NA	0.543409	3.868e-05	0.695176	2.02884e-05	0.626413	1.21356e-05	NA	NA
RNF123	4.2614e-05	0.00158238	-4.09283	Pancreas	7.99436e-06	0.000915741	-4.46533	Spleen	7.24896e-06	0.00072705	-4.48624	NA	NA	NA	1	1	1	0	3	-1.80249	-4.99313	1.61131	5.28016	1.26125	5.18038	NA	NA	0.071469	5.9409e-07	0.107113	1.29072e-07	0.207218	2.21438e-07	NA	NA	0.543409	3.868e-05	0.695176	2.02884e-05	0.802717	2.67248e-05	NA	NA
RNF123	4.2614e-05	0.00158238	-4.09283	Pancreas	7.99436e-06	0.000915741	-4.46533	Testis	7.51085e-06	0.000880122	-4.47867	NA	NA	NA	1	1	1	0	3	-1.80249	-4.99313	1.61131	5.28016	1.74664	5.26198	NA	NA	0.071469	5.9409e-07	0.107113	1.29072e-07	0.0807001	1.42514e-07	NA	NA	0.543409	3.868e-05	0.695176	2.02884e-05	0.670599	2.178e-05	NA	NA
RNF123	4.2614e-05	0.00158238	-4.09283	Pancreas	7.99436e-06	0.000915741	-4.46533	Thyroid	5.37063e-06	0.000552602	-4.54976	NA	NA	NA	1	1	1	0	3	-1.80249	-4.99313	1.61131	5.28016	1.83048	5.36775	NA	NA	0.071469	5.9409e-07	0.107113	1.29072e-07	0.0671777	7.97245e-08	NA	NA	0.543409	3.868e-05	0.695176	2.02884e-05	0.600764	1.1034e-05	NA	NA
RNF123	4.2614e-05	0.00158238	-4.09283	Pancreas	7.99436e-06	0.000915741	-4.46533	Uterus	5.37063e-06	0.000584383	-4.54976	NA	NA	NA	1	1	1	0	3	-1.80249	-4.99313	1.61131	5.28016	1.83048	5.36775	NA	NA	0.071469	5.9409e-07	0.107113	1.29072e-07	0.0671777	7.97245e-08	NA	NA	0.543409	3.868e-05	0.695176	2.02884e-05	0.604595	1.14958e-05	NA	NA
RNF123	4.2614e-05	0.00158238	-4.09283	Pancreas	7.99436e-06	0.000915741	-4.46533	Vagina	6.0337e-06	0.00065306	-4.52521	NA	NA	NA	1	1	1	0	3	-1.80249	-4.99313	1.61131	5.28016	1.48837	5.33099	NA	NA	0.071469	5.9409e-07	0.107113	1.29072e-07	0.136654	9.76804e-08	NA	NA	0.543409	3.868e-05	0.695176	2.02884e-05	0.747364	1.45688e-05	NA	NA
RNF123	4.2614e-05	0.00158238	-4.09283	Pancreas	7.99436e-06	0.000915741	-4.46533	Whole_Blood	5.37063e-06	0.000486694	-4.54976	NA	NA	NA	1	1	1	0	3	-1.80249	-4.99313	1.61131	5.28016	1.83048	5.36775	NA	NA	0.071469	5.9409e-07	0.107113	1.29072e-07	0.0671777	7.97245e-08	NA	NA	0.543409	3.868e-05	0.695176	2.02884e-05	0.611121	1.09661e-05	NA	NA
RNF123	4.2614e-05	0.00158238	-4.09283	Pancreas	7.99436e-06	0.000915741	-4.46533	smultixcan	5.44188e-06	0.000532477	-4.53599	NA	NA	NA	1	1	1	0	3	-1.80249	-4.99313	1.61131	5.28016	1.65069	5.34358	NA	NA	0.071469	5.9409e-07	0.107113	1.29072e-07	0.0978004	8.471e-08	NA	NA	0.543409	3.868e-05	0.695176	2.02884e-05	0.666503	1.18227e-05	NA	NA
RNF123	4.2614e-05	0.00158238	-4.09283	Pituitary	7.99436e-06	0.000862875	-4.46533	Adipose_Subcutaneous	6.0337e-06	0.00063067	-4.52521	NA	NA	NA	1	1	1	0	3	-1.80249	-4.99313	1.61131	5.28016	1.48837	5.33099	NA	NA	0.071469	5.9409e-07	0.107113	1.29072e-07	0.136654	9.76804e-08	NA	NA	0.543409	3.868e-05	0.749037	2.13257e-05	0.724709	1.39973e-05	NA	NA
RNF123	4.2614e-05	0.00158238	-4.09283	Pituitary	7.99436e-06	0.000862875	-4.46533	Adipose_Visceral_Omentum	6.0337e-06	0.000633346	-4.52521	NA	NA	NA	1	1	1	0	3	-1.80249	-4.99313	1.61131	5.28016	1.48837	5.33099	NA	NA	0.071469	5.9409e-07	0.107113	1.29072e-07	0.136654	9.76804e-08	NA	NA	0.543409	3.868e-05	0.749037	2.13257e-05	0.721184	1.36877e-05	NA	NA
RNF123	4.2614e-05	0.00158238	-4.09283	Pituitary	7.99436e-06	0.000862875	-4.46533	Adrenal_Gland	5.37063e-06	0.000558033	-4.54976	NA	NA	NA	1	1	1	0	3	-1.80249	-4.99313	1.61131	5.28016	1.83048	5.36775	NA	NA	0.071469	5.9409e-07	0.107113	1.29072e-07	0.0671777	7.97245e-08	NA	NA	0.543409	3.868e-05	0.749037	2.13257e-05	0.627537	1.17972e-05	NA	NA
RNF123	4.2614e-05	0.00158238	-4.09283	Pituitary	7.99436e-06	0.000862875	-4.46533	Artery_Aorta	7.51085e-06	0.000692985	4.47867	NA	NA	NA	1	1	1	0	3	-1.80249	-4.99313	1.61131	5.28016	-1.74664	-5.26198	NA	NA	0.071469	5.9409e-07	0.107113	1.29072e-07	0.0807001	1.42514e-07	NA	NA	0.543409	3.868e-05	0.749037	2.13257e-05	0.638373	1.78026e-05	NA	NA
RNF123	4.2614e-05	0.00158238	-4.09283	Pituitary	7.99436e-06	0.000862875	-4.46533	Artery_Coronary	7.51085e-06	0.000799864	4.47867	NA	NA	NA	1	1	1	0	3	-1.80249	-4.99313	1.61131	5.28016	-1.74664	-5.26198	NA	NA	0.071469	5.9409e-07	0.107113	1.29072e-07	0.0807001	1.42514e-07	NA	NA	0.543409	3.868e-05	0.749037	2.13257e-05	0.635553	1.9503e-05	NA	NA
RNF123	4.2614e-05	0.00158238	-4.09283	Pituitary	7.99436e-06	0.000862875	-4.46533	Brain_Caudate_basal_ganglia	5.37063e-06	0.000613548	-4.54976	NA	NA	NA	1	1	1	0	3	-1.80249	-4.99313	1.61131	5.28016	1.83048	5.36775	NA	NA	0.071469	5.9409e-07	0.107113	1.29072e-07	0.0671777	7.97245e-08	NA	NA	0.543409	3.868e-05	0.749037	2.13257e-05	0.63356	1.1995e-05	NA	NA
RNF123	4.2614e-05	0.00158238	-4.09283	Pituitary	7.99436e-06	0.000862875	-4.46533	Brain_Cerebellar_Hemisphere	6.0337e-06	0.000583972	4.52521	NA	NA	NA	1	1	1	0	3	-1.80249	-4.99313	1.61131	5.28016	-1.48837	-5.33099	NA	NA	0.071469	5.9409e-07	0.107113	1.29072e-07	0.136654	9.76804e-08	NA	NA	0.543409	3.868e-05	0.749037	2.13257e-05	0.723347	1.30846e-05	NA	NA
RNF123	4.2614e-05	0.00158238	-4.09283	Pituitary	7.99436e-06	0.000862875	-4.46533	Brain_Cerebellum	6.0337e-06	0.000623855	4.52521	NA	NA	NA	1	1	1	0	3	-1.80249	-4.99313	1.61131	5.28016	-1.48837	-5.33099	NA	NA	0.071469	5.9409e-07	0.107113	1.29072e-07	0.136654	9.76804e-08	NA	NA	0.543409	3.868e-05	0.749037	2.13257e-05	0.737066	1.32041e-05	NA	NA
RNF123	4.2614e-05	0.00158238	-4.09283	Pituitary	7.99436e-06	0.000862875	-4.46533	Brain_Cortex	6.0337e-06	0.000658213	-4.52521	NA	NA	NA	1	1	1	0	3	-1.80249	-4.99313	1.61131	5.28016	1.48837	5.33099	NA	NA	0.071469	5.9409e-07	0.107113	1.29072e-07	0.136654	9.76804e-08	NA	NA	0.543409	3.868e-05	0.749037	2.13257e-05	0.733521	1.35372e-05	NA	NA
RNF123	4.2614e-05	0.00158238	-4.09283	Pituitary	7.99436e-06	0.000862875	-4.46533	Brain_Frontal_Cortex_BA9	6.0337e-06	0.00067035	-4.52521	NA	NA	NA	1	1	1	0	3	-1.80249	-4.99313	1.61131	5.28016	1.48837	5.33099	NA	NA	0.071469	5.9409e-07	0.107113	1.29072e-07	0.136654	9.76804e-08	NA	NA	0.543409	3.868e-05	0.749037	2.13257e-05	0.733213	1.4175e-05	NA	NA
RNF123	4.2614e-05	0.00158238	-4.09283	Pituitary	7.99436e-06	0.000862875	-4.46533	Brain_Hypothalamus	6.0337e-06	0.000682429	-4.52521	NA	NA	NA	1	1	1	0	3	-1.80249	-4.99313	1.61131	5.28016	1.48837	5.33099	NA	NA	0.071469	5.9409e-07	0.107113	1.29072e-07	0.136654	9.76804e-08	NA	NA	0.543409	3.868e-05	0.749037	2.13257e-05	0.740818	1.56236e-05	NA	NA
RNF123	4.2614e-05	0.00158238	-4.09283	Pituitary	7.99436e-06	0.000862875	-4.46533	Brain_Nucleus_accumbens_basal_ganglia	5.37063e-06	0.000606821	-4.54976	NA	NA	NA	1	1	1	0	3	-1.80249	-4.99313	1.61131	5.28016	1.83048	5.36775	NA	NA	0.071469	5.9409e-07	0.107113	1.29072e-07	0.0671777	7.97245e-08	NA	NA	0.543409	3.868e-05	0.749037	2.13257e-05	0.62875	1.22418e-05	NA	NA
RNF123	4.2614e-05	0.00158238	-4.09283	Pituitary	7.99436e-06	0.000862875	-4.46533	Breast_Mammary_Tissue	5.37063e-06	0.000565626	-4.54976	NA	NA	NA	1	1	1	0	3	-1.80249	-4.99313	1.61131	5.28016	1.83048	5.36775	NA	NA	0.071469	5.9409e-07	0.107113	1.29072e-07	0.0671777	7.97245e-08	NA	NA	0.543409	3.868e-05	0.749037	2.13257e-05	0.620928	1.10201e-05	NA	NA
RNF123	4.2614e-05	0.00158238	-4.09283	Pituitary	7.99436e-06	0.000862875	-4.46533	Cells_Cultured_fibroblasts	7.51085e-06	0.000700029	-4.47867	NA	NA	NA	1	1	1	0	3	-1.80249	-4.99313	1.61131	5.28016	1.74664	5.26198	NA	NA	0.071469	5.9409e-07	0.107113	1.29072e-07	0.0807001	1.42514e-07	NA	NA	0.543409	3.868e-05	0.749037	2.13257e-05	0.641409	1.86802e-05	NA	NA
RNF123	4.2614e-05	0.00158238	-4.09283	Pituitary	7.99436e-06	0.000862875	-4.46533	Cells_EBV-transformed_lymphocytes	7.51085e-06	0.000635307	4.47867	NA	NA	NA	1	1	1	0	3	-1.80249	-4.99313	1.61131	5.28016	-1.74664	-5.26198	NA	NA	0.071469	5.9409e-07	0.107113	1.29072e-07	0.0807001	1.42514e-07	NA	NA	0.543409	3.868e-05	0.749037	2.13257e-05	0.640241	1.58284e-05	NA	NA
RNF123	4.2614e-05	0.00158238	-4.09283	Pituitary	7.99436e-06	0.000862875	-4.46533	Colon_Sigmoid	7.51085e-06	0.000717768	-4.47867	NA	NA	NA	1	1	1	0	3	-1.80249	-4.99313	1.61131	5.28016	1.14092	4.84228	NA	NA	0.071469	5.9409e-07	0.107113	1.29072e-07	0.253902	1.28359e-06	NA	NA	0.543409	3.868e-05	0.749037	2.13257e-05	0.827482	0.000123873	NA	NA
RNF123	4.2614e-05	0.00158238	-4.09283	Pituitary	7.99436e-06	0.000862875	-4.46533	Colon_Transverse	6.0337e-06	0.000632414	-4.52521	NA	NA	NA	1	1	1	0	3	-1.80249	-4.99313	1.61131	5.28016	1.48837	5.33099	NA	NA	0.071469	5.9409e-07	0.107113	1.29072e-07	0.136654	9.76804e-08	NA	NA	0.543409	3.868e-05	0.749037	2.13257e-05	0.732653	1.45466e-05	NA	NA
RNF123	4.2614e-05	0.00158238	-4.09283	Pituitary	7.99436e-06	0.000862875	-4.46533	Esophagus_Gastroesophageal_Junction	7.51085e-06	0.000756131	-4.47867	NA	NA	NA	1	1	1	0	3	-1.80249	-4.99313	1.61131	5.28016	1.16947	4.92007	NA	NA	0.071469	5.9409e-07	0.107113	1.29072e-07	0.242213	8.65121e-07	NA	NA	0.543409	3.868e-05	0.749037	2.13257e-05	0.821292	8.73799e-05	NA	NA
RNF123	4.2614e-05	0.00158238	-4.09283	Pituitary	7.99436e-06	0.000862875	-4.46533	Esophagus_Muscularis	7.51085e-06	0.000745795	4.47867	NA	NA	NA	1	1	1	0	3	-1.80249	-4.99313	1.61131	5.28016	-1.74664	-5.26198	NA	NA	0.071469	5.9409e-07	0.107113	1.29072e-07	0.0807001	1.42514e-07	NA	NA	0.543409	3.868e-05	0.749037	2.13257e-05	0.643523	1.75002e-05	NA	NA
RNF123	4.2614e-05	0.00158238	-4.09283	Pituitary	7.99436e-06	0.000862875	-4.46533	Heart_Left_Ventricle	7.51085e-06	0.000841998	-4.47867	NA	NA	NA	1	1	1	0	3	-1.80249	-4.99313	1.61131	5.28016	1.74664	5.26198	NA	NA	0.071469	5.9409e-07	0.107113	1.29072e-07	0.0807001	1.42514e-07	NA	NA	0.543409	3.868e-05	0.749037	2.13257e-05	0.648464	2.03716e-05	NA	NA
RNF123	4.2614e-05	0.00158238	-4.09283	Pituitary	7.99436e-06	0.000862875	-4.46533	Liver	5.37063e-06	0.000662431	-4.54976	NA	NA	NA	1	1	1	0	3	-1.80249	-4.99313	1.61131	5.28016	1.83048	5.36775	NA	NA	0.071469	5.9409e-07	0.107113	1.29072e-07	0.0671777	7.97245e-08	NA	NA	0.543409	3.868e-05	0.749037	2.13257e-05	0.615864	1.29926e-05	NA	NA
RNF123	4.2614e-05	0.00158238	-4.09283	Pituitary	7.99436e-06	0.000862875	-4.46533	Lung	6.0337e-06	0.00058531	-4.52521	NA	NA	NA	1	1	1	0	3	-1.80249	-4.99313	1.61131	5.28016	1.48837	5.33099	NA	NA	0.071469	5.9409e-07	0.107113	1.29072e-07	0.136654	9.76804e-08	NA	NA	0.543409	3.868e-05	0.749037	2.13257e-05	0.721964	1.41745e-05	NA	NA
RNF123	4.2614e-05	0.00158238	-4.09283	Pituitary	7.99436e-06	0.000862875	-4.46533	Muscle_Skeletal	7.51085e-06	0.000743392	-4.47867	NA	NA	NA	1	1	1	0	3	-1.80249	-4.99313	1.61131	5.28016	1.74664	5.26198	NA	NA	0.071469	5.9409e-07	0.107113	1.29072e-07	0.0807001	1.42514e-07	NA	NA	0.543409	3.868e-05	0.749037	2.13257e-05	0.633591	2.02995e-05	NA	NA
RNF123	4.2614e-05	0.00158238	-4.09283	Pituitary	7.99436e-06	0.000862875	-4.46533	Nerve_Tibial	5.37063e-06	0.000568956	-4.54976	NA	NA	NA	1	1	1	0	3	-1.80249	-4.99313	1.61131	5.28016	1.83048	5.36775	NA	NA	0.071469	5.9409e-07	0.107113	1.29072e-07	0.0671777	7.97245e-08	NA	NA	0.543409	3.868e-05	0.749037	2.13257e-05	0.617194	1.15833e-05	NA	NA
RNF123	4.2614e-05	0.00158238	-4.09283	Pituitary	7.99436e-06	0.000862875	-4.46533	Ovary	6.0337e-06	0.000642194	-4.52521	NA	NA	NA	1	1	1	0	3	-1.80249	-4.99313	1.61131	5.28016	1.48837	5.33099	NA	NA	0.071469	5.9409e-07	0.107113	1.29072e-07	0.136654	9.76804e-08	NA	NA	0.543409	3.868e-05	0.749037	2.13257e-05	0.72189	1.40544e-05	NA	NA
RNF123	4.2614e-05	0.00158238	-4.09283	Pituitary	7.99436e-06	0.000862875	-4.46533	Pituitary	5.37063e-06	0.000606904	-4.54976	NA	NA	NA	1	1	1	0	3	-1.80249	-4.99313	1.61131	5.28016	1.83048	5.36775	NA	NA	0.071469	5.9409e-07	0.107113	1.29072e-07	0.0671777	7.97245e-08	NA	NA	0.543409	3.868e-05	0.749037	2.13257e-05	0.64054	1.19142e-05	NA	NA
RNF123	4.2614e-05	0.00158238	-4.09283	Pituitary	7.99436e-06	0.000862875	-4.46533	Prostate	5.37063e-06	0.000557042	-4.54976	NA	NA	NA	1	1	1	0	3	-1.80249	-4.99313	1.61131	5.28016	1.83048	5.36775	NA	NA	0.071469	5.9409e-07	0.107113	1.29072e-07	0.0671777	7.97245e-08	NA	NA	0.543409	3.868e-05	0.749037	2.13257e-05	0.636174	1.14902e-05	NA	NA
RNF123	4.2614e-05	0.00158238	-4.09283	Pituitary	7.99436e-06	0.000862875	-4.46533	Skin_Not_Sun_Exposed_Suprapubic	5.37063e-06	0.000609612	-4.54976	NA	NA	NA	1	1	1	0	3	-1.80249	-4.99313	1.61131	5.28016	1.83048	5.36775	NA	NA	0.071469	5.9409e-07	0.107113	1.29072e-07	0.0671777	7.97245e-08	NA	NA	0.543409	3.868e-05	0.749037	2.13257e-05	0.621101	1.17943e-05	NA	NA
RNF123	4.2614e-05	0.00158238	-4.09283	Pituitary	7.99436e-06	0.000862875	-4.46533	Skin_Sun_Exposed_Lower_leg	6.0337e-06	0.000647114	-4.52521	NA	NA	NA	1	1	1	0	3	-1.80249	-4.99313	1.61131	5.28016	1.48837	5.33099	NA	NA	0.071469	5.9409e-07	0.107113	1.29072e-07	0.136654	9.76804e-08	NA	NA	0.543409	3.868e-05	0.749037	2.13257e-05	0.737212	1.36753e-05	NA	NA
RNF123	4.2614e-05	0.00158238	-4.09283	Pituitary	7.99436e-06	0.000862875	-4.46533	Small_Intestine_Terminal_Ileum	5.37063e-06	0.000560894	-4.54976	NA	NA	NA	1	1	1	0	3	-1.80249	-4.99313	1.61131	5.28016	1.83048	5.36775	NA	NA	0.071469	5.9409e-07	0.107113	1.29072e-07	0.0671777	7.97245e-08	NA	NA	0.543409	3.868e-05	0.749037	2.13257e-05	0.626413	1.21356e-05	NA	NA
RNF123	4.2614e-05	0.00158238	-4.09283	Pituitary	7.99436e-06	0.000862875	-4.46533	Spleen	7.24896e-06	0.00072705	-4.48624	NA	NA	NA	1	1	1	0	3	-1.80249	-4.99313	1.61131	5.28016	1.26125	5.18038	NA	NA	0.071469	5.9409e-07	0.107113	1.29072e-07	0.207218	2.21438e-07	NA	NA	0.543409	3.868e-05	0.749037	2.13257e-05	0.802717	2.67248e-05	NA	NA
RNF123	4.2614e-05	0.00158238	-4.09283	Pituitary	7.99436e-06	0.000862875	-4.46533	Testis	7.51085e-06	0.000880122	-4.47867	NA	NA	NA	1	1	1	0	3	-1.80249	-4.99313	1.61131	5.28016	1.74664	5.26198	NA	NA	0.071469	5.9409e-07	0.107113	1.29072e-07	0.0807001	1.42514e-07	NA	NA	0.543409	3.868e-05	0.749037	2.13257e-05	0.670599	2.178e-05	NA	NA
RNF123	4.2614e-05	0.00158238	-4.09283	Pituitary	7.99436e-06	0.000862875	-4.46533	Thyroid	5.37063e-06	0.000552602	-4.54976	NA	NA	NA	1	1	1	0	3	-1.80249	-4.99313	1.61131	5.28016	1.83048	5.36775	NA	NA	0.071469	5.9409e-07	0.107113	1.29072e-07	0.0671777	7.97245e-08	NA	NA	0.543409	3.868e-05	0.749037	2.13257e-05	0.600764	1.1034e-05	NA	NA
RNF123	4.2614e-05	0.00158238	-4.09283	Pituitary	7.99436e-06	0.000862875	-4.46533	Uterus	5.37063e-06	0.000584383	-4.54976	NA	NA	NA	1	1	1	0	3	-1.80249	-4.99313	1.61131	5.28016	1.83048	5.36775	NA	NA	0.071469	5.9409e-07	0.107113	1.29072e-07	0.0671777	7.97245e-08	NA	NA	0.543409	3.868e-05	0.749037	2.13257e-05	0.604595	1.14958e-05	NA	NA
RNF123	4.2614e-05	0.00158238	-4.09283	Pituitary	7.99436e-06	0.000862875	-4.46533	Vagina	6.0337e-06	0.00065306	-4.52521	NA	NA	NA	1	1	1	0	3	-1.80249	-4.99313	1.61131	5.28016	1.48837	5.33099	NA	NA	0.071469	5.9409e-07	0.107113	1.29072e-07	0.136654	9.76804e-08	NA	NA	0.543409	3.868e-05	0.749037	2.13257e-05	0.747364	1.45688e-05	NA	NA
RNF123	4.2614e-05	0.00158238	-4.09283	Pituitary	7.99436e-06	0.000862875	-4.46533	Whole_Blood	5.37063e-06	0.000486694	-4.54976	NA	NA	NA	1	1	1	0	3	-1.80249	-4.99313	1.61131	5.28016	1.83048	5.36775	NA	NA	0.071469	5.9409e-07	0.107113	1.29072e-07	0.0671777	7.97245e-08	NA	NA	0.543409	3.868e-05	0.749037	2.13257e-05	0.611121	1.09661e-05	NA	NA
RNF123	4.2614e-05	0.00158238	-4.09283	Pituitary	7.99436e-06	0.000862875	-4.46533	smultixcan	5.44188e-06	0.000532477	-4.53599	NA	NA	NA	1	1	1	0	3	-1.80249	-4.99313	1.61131	5.28016	1.65069	5.34358	NA	NA	0.071469	5.9409e-07	0.107113	1.29072e-07	0.0978004	8.471e-08	NA	NA	0.543409	3.868e-05	0.749037	2.13257e-05	0.666503	1.18227e-05	NA	NA
RNF123	4.2614e-05	0.00158238	-4.09283	Prostate	7.99436e-06	0.000883286	-4.46533	Adipose_Subcutaneous	6.0337e-06	0.00063067	-4.52521	NA	NA	NA	1	1	1	0	3	-1.80249	-4.99313	1.61131	5.28016	1.48837	5.33099	NA	NA	0.071469	5.9409e-07	0.107113	1.29072e-07	0.136654	9.76804e-08	NA	NA	0.543409	3.868e-05	0.72407	2.05777e-05	0.724709	1.39973e-05	NA	NA
RNF123	4.2614e-05	0.00158238	-4.09283	Prostate	7.99436e-06	0.000883286	-4.46533	Adipose_Visceral_Omentum	6.0337e-06	0.000633346	-4.52521	NA	NA	NA	1	1	1	0	3	-1.80249	-4.99313	1.61131	5.28016	1.48837	5.33099	NA	NA	0.071469	5.9409e-07	0.107113	1.29072e-07	0.136654	9.76804e-08	NA	NA	0.543409	3.868e-05	0.72407	2.05777e-05	0.721184	1.36877e-05	NA	NA
RNF123	4.2614e-05	0.00158238	-4.09283	Prostate	7.99436e-06	0.000883286	-4.46533	Adrenal_Gland	5.37063e-06	0.000558033	-4.54976	NA	NA	NA	1	1	1	0	3	-1.80249	-4.99313	1.61131	5.28016	1.83048	5.36775	NA	NA	0.071469	5.9409e-07	0.107113	1.29072e-07	0.0671777	7.97245e-08	NA	NA	0.543409	3.868e-05	0.72407	2.05777e-05	0.627537	1.17972e-05	NA	NA
RNF123	4.2614e-05	0.00158238	-4.09283	Prostate	7.99436e-06	0.000883286	-4.46533	Artery_Aorta	7.51085e-06	0.000692985	4.47867	NA	NA	NA	1	1	1	0	3	-1.80249	-4.99313	1.61131	5.28016	-1.74664	-5.26198	NA	NA	0.071469	5.9409e-07	0.107113	1.29072e-07	0.0807001	1.42514e-07	NA	NA	0.543409	3.868e-05	0.72407	2.05777e-05	0.638373	1.78026e-05	NA	NA
RNF123	4.2614e-05	0.00158238	-4.09283	Prostate	7.99436e-06	0.000883286	-4.46533	Artery_Coronary	7.51085e-06	0.000799864	4.47867	NA	NA	NA	1	1	1	0	3	-1.80249	-4.99313	1.61131	5.28016	-1.74664	-5.26198	NA	NA	0.071469	5.9409e-07	0.107113	1.29072e-07	0.0807001	1.42514e-07	NA	NA	0.543409	3.868e-05	0.72407	2.05777e-05	0.635553	1.9503e-05	NA	NA
RNF123	4.2614e-05	0.00158238	-4.09283	Prostate	7.99436e-06	0.000883286	-4.46533	Brain_Caudate_basal_ganglia	5.37063e-06	0.000613548	-4.54976	NA	NA	NA	1	1	1	0	3	-1.80249	-4.99313	1.61131	5.28016	1.83048	5.36775	NA	NA	0.071469	5.9409e-07	0.107113	1.29072e-07	0.0671777	7.97245e-08	NA	NA	0.543409	3.868e-05	0.72407	2.05777e-05	0.63356	1.1995e-05	NA	NA
RNF123	4.2614e-05	0.00158238	-4.09283	Prostate	7.99436e-06	0.000883286	-4.46533	Brain_Cerebellar_Hemisphere	6.0337e-06	0.000583972	4.52521	NA	NA	NA	1	1	1	0	3	-1.80249	-4.99313	1.61131	5.28016	-1.48837	-5.33099	NA	NA	0.071469	5.9409e-07	0.107113	1.29072e-07	0.136654	9.76804e-08	NA	NA	0.543409	3.868e-05	0.72407	2.05777e-05	0.723347	1.30846e-05	NA	NA
RNF123	4.2614e-05	0.00158238	-4.09283	Prostate	7.99436e-06	0.000883286	-4.46533	Brain_Cerebellum	6.0337e-06	0.000623855	4.52521	NA	NA	NA	1	1	1	0	3	-1.80249	-4.99313	1.61131	5.28016	-1.48837	-5.33099	NA	NA	0.071469	5.9409e-07	0.107113	1.29072e-07	0.136654	9.76804e-08	NA	NA	0.543409	3.868e-05	0.72407	2.05777e-05	0.737066	1.32041e-05	NA	NA
RNF123	4.2614e-05	0.00158238	-4.09283	Prostate	7.99436e-06	0.000883286	-4.46533	Brain_Cortex	6.0337e-06	0.000658213	-4.52521	NA	NA	NA	1	1	1	0	3	-1.80249	-4.99313	1.61131	5.28016	1.48837	5.33099	NA	NA	0.071469	5.9409e-07	0.107113	1.29072e-07	0.136654	9.76804e-08	NA	NA	0.543409	3.868e-05	0.72407	2.05777e-05	0.733521	1.35372e-05	NA	NA
RNF123	4.2614e-05	0.00158238	-4.09283	Prostate	7.99436e-06	0.000883286	-4.46533	Brain_Frontal_Cortex_BA9	6.0337e-06	0.00067035	-4.52521	NA	NA	NA	1	1	1	0	3	-1.80249	-4.99313	1.61131	5.28016	1.48837	5.33099	NA	NA	0.071469	5.9409e-07	0.107113	1.29072e-07	0.136654	9.76804e-08	NA	NA	0.543409	3.868e-05	0.72407	2.05777e-05	0.733213	1.4175e-05	NA	NA
RNF123	4.2614e-05	0.00158238	-4.09283	Prostate	7.99436e-06	0.000883286	-4.46533	Brain_Hypothalamus	6.0337e-06	0.000682429	-4.52521	NA	NA	NA	1	1	1	0	3	-1.80249	-4.99313	1.61131	5.28016	1.48837	5.33099	NA	NA	0.071469	5.9409e-07	0.107113	1.29072e-07	0.136654	9.76804e-08	NA	NA	0.543409	3.868e-05	0.72407	2.05777e-05	0.740818	1.56236e-05	NA	NA
RNF123	4.2614e-05	0.00158238	-4.09283	Prostate	7.99436e-06	0.000883286	-4.46533	Brain_Nucleus_accumbens_basal_ganglia	5.37063e-06	0.000606821	-4.54976	NA	NA	NA	1	1	1	0	3	-1.80249	-4.99313	1.61131	5.28016	1.83048	5.36775	NA	NA	0.071469	5.9409e-07	0.107113	1.29072e-07	0.0671777	7.97245e-08	NA	NA	0.543409	3.868e-05	0.72407	2.05777e-05	0.62875	1.22418e-05	NA	NA
RNF123	4.2614e-05	0.00158238	-4.09283	Prostate	7.99436e-06	0.000883286	-4.46533	Breast_Mammary_Tissue	5.37063e-06	0.000565626	-4.54976	NA	NA	NA	1	1	1	0	3	-1.80249	-4.99313	1.61131	5.28016	1.83048	5.36775	NA	NA	0.071469	5.9409e-07	0.107113	1.29072e-07	0.0671777	7.97245e-08	NA	NA	0.543409	3.868e-05	0.72407	2.05777e-05	0.620928	1.10201e-05	NA	NA
RNF123	4.2614e-05	0.00158238	-4.09283	Prostate	7.99436e-06	0.000883286	-4.46533	Cells_Cultured_fibroblasts	7.51085e-06	0.000700029	-4.47867	NA	NA	NA	1	1	1	0	3	-1.80249	-4.99313	1.61131	5.28016	1.74664	5.26198	NA	NA	0.071469	5.9409e-07	0.107113	1.29072e-07	0.0807001	1.42514e-07	NA	NA	0.543409	3.868e-05	0.72407	2.05777e-05	0.641409	1.86802e-05	NA	NA
RNF123	4.2614e-05	0.00158238	-4.09283	Prostate	7.99436e-06	0.000883286	-4.46533	Cells_EBV-transformed_lymphocytes	7.51085e-06	0.000635307	4.47867	NA	NA	NA	1	1	1	0	3	-1.80249	-4.99313	1.61131	5.28016	-1.74664	-5.26198	NA	NA	0.071469	5.9409e-07	0.107113	1.29072e-07	0.0807001	1.42514e-07	NA	NA	0.543409	3.868e-05	0.72407	2.05777e-05	0.640241	1.58284e-05	NA	NA
RNF123	4.2614e-05	0.00158238	-4.09283	Prostate	7.99436e-06	0.000883286	-4.46533	Colon_Sigmoid	7.51085e-06	0.000717768	-4.47867	NA	NA	NA	1	1	1	0	3	-1.80249	-4.99313	1.61131	5.28016	1.14092	4.84228	NA	NA	0.071469	5.9409e-07	0.107113	1.29072e-07	0.253902	1.28359e-06	NA	NA	0.543409	3.868e-05	0.72407	2.05777e-05	0.827482	0.000123873	NA	NA
RNF123	4.2614e-05	0.00158238	-4.09283	Prostate	7.99436e-06	0.000883286	-4.46533	Colon_Transverse	6.0337e-06	0.000632414	-4.52521	NA	NA	NA	1	1	1	0	3	-1.80249	-4.99313	1.61131	5.28016	1.48837	5.33099	NA	NA	0.071469	5.9409e-07	0.107113	1.29072e-07	0.136654	9.76804e-08	NA	NA	0.543409	3.868e-05	0.72407	2.05777e-05	0.732653	1.45466e-05	NA	NA
RNF123	4.2614e-05	0.00158238	-4.09283	Prostate	7.99436e-06	0.000883286	-4.46533	Esophagus_Gastroesophageal_Junction	7.51085e-06	0.000756131	-4.47867	NA	NA	NA	1	1	1	0	3	-1.80249	-4.99313	1.61131	5.28016	1.16947	4.92007	NA	NA	0.071469	5.9409e-07	0.107113	1.29072e-07	0.242213	8.65121e-07	NA	NA	0.543409	3.868e-05	0.72407	2.05777e-05	0.821292	8.73799e-05	NA	NA
RNF123	4.2614e-05	0.00158238	-4.09283	Prostate	7.99436e-06	0.000883286	-4.46533	Esophagus_Muscularis	7.51085e-06	0.000745795	4.47867	NA	NA	NA	1	1	1	0	3	-1.80249	-4.99313	1.61131	5.28016	-1.74664	-5.26198	NA	NA	0.071469	5.9409e-07	0.107113	1.29072e-07	0.0807001	1.42514e-07	NA	NA	0.543409	3.868e-05	0.72407	2.05777e-05	0.643523	1.75002e-05	NA	NA
RNF123	4.2614e-05	0.00158238	-4.09283	Prostate	7.99436e-06	0.000883286	-4.46533	Heart_Left_Ventricle	7.51085e-06	0.000841998	-4.47867	NA	NA	NA	1	1	1	0	3	-1.80249	-4.99313	1.61131	5.28016	1.74664	5.26198	NA	NA	0.071469	5.9409e-07	0.107113	1.29072e-07	0.0807001	1.42514e-07	NA	NA	0.543409	3.868e-05	0.72407	2.05777e-05	0.648464	2.03716e-05	NA	NA
RNF123	4.2614e-05	0.00158238	-4.09283	Prostate	7.99436e-06	0.000883286	-4.46533	Liver	5.37063e-06	0.000662431	-4.54976	NA	NA	NA	1	1	1	0	3	-1.80249	-4.99313	1.61131	5.28016	1.83048	5.36775	NA	NA	0.071469	5.9409e-07	0.107113	1.29072e-07	0.0671777	7.97245e-08	NA	NA	0.543409	3.868e-05	0.72407	2.05777e-05	0.615864	1.29926e-05	NA	NA
RNF123	4.2614e-05	0.00158238	-4.09283	Prostate	7.99436e-06	0.000883286	-4.46533	Lung	6.0337e-06	0.00058531	-4.52521	NA	NA	NA	1	1	1	0	3	-1.80249	-4.99313	1.61131	5.28016	1.48837	5.33099	NA	NA	0.071469	5.9409e-07	0.107113	1.29072e-07	0.136654	9.76804e-08	NA	NA	0.543409	3.868e-05	0.72407	2.05777e-05	0.721964	1.41745e-05	NA	NA
RNF123	4.2614e-05	0.00158238	-4.09283	Prostate	7.99436e-06	0.000883286	-4.46533	Muscle_Skeletal	7.51085e-06	0.000743392	-4.47867	NA	NA	NA	1	1	1	0	3	-1.80249	-4.99313	1.61131	5.28016	1.74664	5.26198	NA	NA	0.071469	5.9409e-07	0.107113	1.29072e-07	0.0807001	1.42514e-07	NA	NA	0.543409	3.868e-05	0.72407	2.05777e-05	0.633591	2.02995e-05	NA	NA
RNF123	4.2614e-05	0.00158238	-4.09283	Prostate	7.99436e-06	0.000883286	-4.46533	Nerve_Tibial	5.37063e-06	0.000568956	-4.54976	NA	NA	NA	1	1	1	0	3	-1.80249	-4.99313	1.61131	5.28016	1.83048	5.36775	NA	NA	0.071469	5.9409e-07	0.107113	1.29072e-07	0.0671777	7.97245e-08	NA	NA	0.543409	3.868e-05	0.72407	2.05777e-05	0.617194	1.15833e-05	NA	NA
RNF123	4.2614e-05	0.00158238	-4.09283	Prostate	7.99436e-06	0.000883286	-4.46533	Ovary	6.0337e-06	0.000642194	-4.52521	NA	NA	NA	1	1	1	0	3	-1.80249	-4.99313	1.61131	5.28016	1.48837	5.33099	NA	NA	0.071469	5.9409e-07	0.107113	1.29072e-07	0.136654	9.76804e-08	NA	NA	0.543409	3.868e-05	0.72407	2.05777e-05	0.72189	1.40544e-05	NA	NA
RNF123	4.2614e-05	0.00158238	-4.09283	Prostate	7.99436e-06	0.000883286	-4.46533	Pituitary	5.37063e-06	0.000606904	-4.54976	NA	NA	NA	1	1	1	0	3	-1.80249	-4.99313	1.61131	5.28016	1.83048	5.36775	NA	NA	0.071469	5.9409e-07	0.107113	1.29072e-07	0.0671777	7.97245e-08	NA	NA	0.543409	3.868e-05	0.72407	2.05777e-05	0.64054	1.19142e-05	NA	NA
RNF123	4.2614e-05	0.00158238	-4.09283	Prostate	7.99436e-06	0.000883286	-4.46533	Prostate	5.37063e-06	0.000557042	-4.54976	NA	NA	NA	1	1	1	0	3	-1.80249	-4.99313	1.61131	5.28016	1.83048	5.36775	NA	NA	0.071469	5.9409e-07	0.107113	1.29072e-07	0.0671777	7.97245e-08	NA	NA	0.543409	3.868e-05	0.72407	2.05777e-05	0.636174	1.14902e-05	NA	NA
RNF123	4.2614e-05	0.00158238	-4.09283	Prostate	7.99436e-06	0.000883286	-4.46533	Skin_Not_Sun_Exposed_Suprapubic	5.37063e-06	0.000609612	-4.54976	NA	NA	NA	1	1	1	0	3	-1.80249	-4.99313	1.61131	5.28016	1.83048	5.36775	NA	NA	0.071469	5.9409e-07	0.107113	1.29072e-07	0.0671777	7.97245e-08	NA	NA	0.543409	3.868e-05	0.72407	2.05777e-05	0.621101	1.17943e-05	NA	NA
RNF123	4.2614e-05	0.00158238	-4.09283	Prostate	7.99436e-06	0.000883286	-4.46533	Skin_Sun_Exposed_Lower_leg	6.0337e-06	0.000647114	-4.52521	NA	NA	NA	1	1	1	0	3	-1.80249	-4.99313	1.61131	5.28016	1.48837	5.33099	NA	NA	0.071469	5.9409e-07	0.107113	1.29072e-07	0.136654	9.76804e-08	NA	NA	0.543409	3.868e-05	0.72407	2.05777e-05	0.737212	1.36753e-05	NA	NA
RNF123	4.2614e-05	0.00158238	-4.09283	Prostate	7.99436e-06	0.000883286	-4.46533	Small_Intestine_Terminal_Ileum	5.37063e-06	0.000560894	-4.54976	NA	NA	NA	1	1	1	0	3	-1.80249	-4.99313	1.61131	5.28016	1.83048	5.36775	NA	NA	0.071469	5.9409e-07	0.107113	1.29072e-07	0.0671777	7.97245e-08	NA	NA	0.543409	3.868e-05	0.72407	2.05777e-05	0.626413	1.21356e-05	NA	NA
RNF123	4.2614e-05	0.00158238	-4.09283	Prostate	7.99436e-06	0.000883286	-4.46533	Spleen	7.24896e-06	0.00072705	-4.48624	NA	NA	NA	1	1	1	0	3	-1.80249	-4.99313	1.61131	5.28016	1.26125	5.18038	NA	NA	0.071469	5.9409e-07	0.107113	1.29072e-07	0.207218	2.21438e-07	NA	NA	0.543409	3.868e-05	0.72407	2.05777e-05	0.802717	2.67248e-05	NA	NA
RNF123	4.2614e-05	0.00158238	-4.09283	Prostate	7.99436e-06	0.000883286	-4.46533	Testis	7.51085e-06	0.000880122	-4.47867	NA	NA	NA	1	1	1	0	3	-1.80249	-4.99313	1.61131	5.28016	1.74664	5.26198	NA	NA	0.071469	5.9409e-07	0.107113	1.29072e-07	0.0807001	1.42514e-07	NA	NA	0.543409	3.868e-05	0.72407	2.05777e-05	0.670599	2.178e-05	NA	NA
RNF123	4.2614e-05	0.00158238	-4.09283	Prostate	7.99436e-06	0.000883286	-4.46533	Thyroid	5.37063e-06	0.000552602	-4.54976	NA	NA	NA	1	1	1	0	3	-1.80249	-4.99313	1.61131	5.28016	1.83048	5.36775	NA	NA	0.071469	5.9409e-07	0.107113	1.29072e-07	0.0671777	7.97245e-08	NA	NA	0.543409	3.868e-05	0.72407	2.05777e-05	0.600764	1.1034e-05	NA	NA
RNF123	4.2614e-05	0.00158238	-4.09283	Prostate	7.99436e-06	0.000883286	-4.46533	Uterus	5.37063e-06	0.000584383	-4.54976	NA	NA	NA	1	1	1	0	3	-1.80249	-4.99313	1.61131	5.28016	1.83048	5.36775	NA	NA	0.071469	5.9409e-07	0.107113	1.29072e-07	0.0671777	7.97245e-08	NA	NA	0.543409	3.868e-05	0.72407	2.05777e-05	0.604595	1.14958e-05	NA	NA
RNF123	4.2614e-05	0.00158238	-4.09283	Prostate	7.99436e-06	0.000883286	-4.46533	Vagina	6.0337e-06	0.00065306	-4.52521	NA	NA	NA	1	1	1	0	3	-1.80249	-4.99313	1.61131	5.28016	1.48837	5.33099	NA	NA	0.071469	5.9409e-07	0.107113	1.29072e-07	0.136654	9.76804e-08	NA	NA	0.543409	3.868e-05	0.72407	2.05777e-05	0.747364	1.45688e-05	NA	NA
RNF123	4.2614e-05	0.00158238	-4.09283	Prostate	7.99436e-06	0.000883286	-4.46533	Whole_Blood	5.37063e-06	0.000486694	-4.54976	NA	NA	NA	1	1	1	0	3	-1.80249	-4.99313	1.61131	5.28016	1.83048	5.36775	NA	NA	0.071469	5.9409e-07	0.107113	1.29072e-07	0.0671777	7.97245e-08	NA	NA	0.543409	3.868e-05	0.72407	2.05777e-05	0.611121	1.09661e-05	NA	NA
RNF123	4.2614e-05	0.00158238	-4.09283	Prostate	7.99436e-06	0.000883286	-4.46533	smultixcan	5.44188e-06	0.000532477	-4.53599	NA	NA	NA	1	1	1	0	3	-1.80249	-4.99313	1.61131	5.28016	1.65069	5.34358	NA	NA	0.071469	5.9409e-07	0.107113	1.29072e-07	0.0978004	8.471e-08	NA	NA	0.543409	3.868e-05	0.72407	2.05777e-05	0.666503	1.18227e-05	NA	NA
RNF123	4.2614e-05	0.00158238	-4.09283	Skin_Not_Sun_Exposed_Suprapubic	7.99436e-06	0.000846215	-4.46533	Adipose_Subcutaneous	6.0337e-06	0.00063067	-4.52521	NA	NA	NA	1	1	1	0	3	-1.80249	-4.99313	1.61131	5.28016	1.48837	5.33099	NA	NA	0.071469	5.9409e-07	0.107113	1.29072e-07	0.136654	9.76804e-08	NA	NA	0.543409	3.868e-05	0.705158	1.9698e-05	0.724709	1.39973e-05	NA	NA
RNF123	4.2614e-05	0.00158238	-4.09283	Skin_Not_Sun_Exposed_Suprapubic	7.99436e-06	0.000846215	-4.46533	Adipose_Visceral_Omentum	6.0337e-06	0.000633346	-4.52521	NA	NA	NA	1	1	1	0	3	-1.80249	-4.99313	1.61131	5.28016	1.48837	5.33099	NA	NA	0.071469	5.9409e-07	0.107113	1.29072e-07	0.136654	9.76804e-08	NA	NA	0.543409	3.868e-05	0.705158	1.9698e-05	0.721184	1.36877e-05	NA	NA
RNF123	4.2614e-05	0.00158238	-4.09283	Skin_Not_Sun_Exposed_Suprapubic	7.99436e-06	0.000846215	-4.46533	Adrenal_Gland	5.37063e-06	0.000558033	-4.54976	NA	NA	NA	1	1	1	0	3	-1.80249	-4.99313	1.61131	5.28016	1.83048	5.36775	NA	NA	0.071469	5.9409e-07	0.107113	1.29072e-07	0.0671777	7.97245e-08	NA	NA	0.543409	3.868e-05	0.705158	1.9698e-05	0.627537	1.17972e-05	NA	NA
RNF123	4.2614e-05	0.00158238	-4.09283	Skin_Not_Sun_Exposed_Suprapubic	7.99436e-06	0.000846215	-4.46533	Artery_Aorta	7.51085e-06	0.000692985	4.47867	NA	NA	NA	1	1	1	0	3	-1.80249	-4.99313	1.61131	5.28016	-1.74664	-5.26198	NA	NA	0.071469	5.9409e-07	0.107113	1.29072e-07	0.0807001	1.42514e-07	NA	NA	0.543409	3.868e-05	0.705158	1.9698e-05	0.638373	1.78026e-05	NA	NA
RNF123	4.2614e-05	0.00158238	-4.09283	Skin_Not_Sun_Exposed_Suprapubic	7.99436e-06	0.000846215	-4.46533	Artery_Coronary	7.51085e-06	0.000799864	4.47867	NA	NA	NA	1	1	1	0	3	-1.80249	-4.99313	1.61131	5.28016	-1.74664	-5.26198	NA	NA	0.071469	5.9409e-07	0.107113	1.29072e-07	0.0807001	1.42514e-07	NA	NA	0.543409	3.868e-05	0.705158	1.9698e-05	0.635553	1.9503e-05	NA	NA
RNF123	4.2614e-05	0.00158238	-4.09283	Skin_Not_Sun_Exposed_Suprapubic	7.99436e-06	0.000846215	-4.46533	Brain_Caudate_basal_ganglia	5.37063e-06	0.000613548	-4.54976	NA	NA	NA	1	1	1	0	3	-1.80249	-4.99313	1.61131	5.28016	1.83048	5.36775	NA	NA	0.071469	5.9409e-07	0.107113	1.29072e-07	0.0671777	7.97245e-08	NA	NA	0.543409	3.868e-05	0.705158	1.9698e-05	0.63356	1.1995e-05	NA	NA
RNF123	4.2614e-05	0.00158238	-4.09283	Skin_Not_Sun_Exposed_Suprapubic	7.99436e-06	0.000846215	-4.46533	Brain_Cerebellar_Hemisphere	6.0337e-06	0.000583972	4.52521	NA	NA	NA	1	1	1	0	3	-1.80249	-4.99313	1.61131	5.28016	-1.48837	-5.33099	NA	NA	0.071469	5.9409e-07	0.107113	1.29072e-07	0.136654	9.76804e-08	NA	NA	0.543409	3.868e-05	0.705158	1.9698e-05	0.723347	1.30846e-05	NA	NA
RNF123	4.2614e-05	0.00158238	-4.09283	Skin_Not_Sun_Exposed_Suprapubic	7.99436e-06	0.000846215	-4.46533	Brain_Cerebellum	6.0337e-06	0.000623855	4.52521	NA	NA	NA	1	1	1	0	3	-1.80249	-4.99313	1.61131	5.28016	-1.48837	-5.33099	NA	NA	0.071469	5.9409e-07	0.107113	1.29072e-07	0.136654	9.76804e-08	NA	NA	0.543409	3.868e-05	0.705158	1.9698e-05	0.737066	1.32041e-05	NA	NA
RNF123	4.2614e-05	0.00158238	-4.09283	Skin_Not_Sun_Exposed_Suprapubic	7.99436e-06	0.000846215	-4.46533	Brain_Cortex	6.0337e-06	0.000658213	-4.52521	NA	NA	NA	1	1	1	0	3	-1.80249	-4.99313	1.61131	5.28016	1.48837	5.33099	NA	NA	0.071469	5.9409e-07	0.107113	1.29072e-07	0.136654	9.76804e-08	NA	NA	0.543409	3.868e-05	0.705158	1.9698e-05	0.733521	1.35372e-05	NA	NA
RNF123	4.2614e-05	0.00158238	-4.09283	Skin_Not_Sun_Exposed_Suprapubic	7.99436e-06	0.000846215	-4.46533	Brain_Frontal_Cortex_BA9	6.0337e-06	0.00067035	-4.52521	NA	NA	NA	1	1	1	0	3	-1.80249	-4.99313	1.61131	5.28016	1.48837	5.33099	NA	NA	0.071469	5.9409e-07	0.107113	1.29072e-07	0.136654	9.76804e-08	NA	NA	0.543409	3.868e-05	0.705158	1.9698e-05	0.733213	1.4175e-05	NA	NA
RNF123	4.2614e-05	0.00158238	-4.09283	Skin_Not_Sun_Exposed_Suprapubic	7.99436e-06	0.000846215	-4.46533	Brain_Hypothalamus	6.0337e-06	0.000682429	-4.52521	NA	NA	NA	1	1	1	0	3	-1.80249	-4.99313	1.61131	5.28016	1.48837	5.33099	NA	NA	0.071469	5.9409e-07	0.107113	1.29072e-07	0.136654	9.76804e-08	NA	NA	0.543409	3.868e-05	0.705158	1.9698e-05	0.740818	1.56236e-05	NA	NA
RNF123	4.2614e-05	0.00158238	-4.09283	Skin_Not_Sun_Exposed_Suprapubic	7.99436e-06	0.000846215	-4.46533	Brain_Nucleus_accumbens_basal_ganglia	5.37063e-06	0.000606821	-4.54976	NA	NA	NA	1	1	1	0	3	-1.80249	-4.99313	1.61131	5.28016	1.83048	5.36775	NA	NA	0.071469	5.9409e-07	0.107113	1.29072e-07	0.0671777	7.97245e-08	NA	NA	0.543409	3.868e-05	0.705158	1.9698e-05	0.62875	1.22418e-05	NA	NA
RNF123	4.2614e-05	0.00158238	-4.09283	Skin_Not_Sun_Exposed_Suprapubic	7.99436e-06	0.000846215	-4.46533	Breast_Mammary_Tissue	5.37063e-06	0.000565626	-4.54976	NA	NA	NA	1	1	1	0	3	-1.80249	-4.99313	1.61131	5.28016	1.83048	5.36775	NA	NA	0.071469	5.9409e-07	0.107113	1.29072e-07	0.0671777	7.97245e-08	NA	NA	0.543409	3.868e-05	0.705158	1.9698e-05	0.620928	1.10201e-05	NA	NA
RNF123	4.2614e-05	0.00158238	-4.09283	Skin_Not_Sun_Exposed_Suprapubic	7.99436e-06	0.000846215	-4.46533	Cells_Cultured_fibroblasts	7.51085e-06	0.000700029	-4.47867	NA	NA	NA	1	1	1	0	3	-1.80249	-4.99313	1.61131	5.28016	1.74664	5.26198	NA	NA	0.071469	5.9409e-07	0.107113	1.29072e-07	0.0807001	1.42514e-07	NA	NA	0.543409	3.868e-05	0.705158	1.9698e-05	0.641409	1.86802e-05	NA	NA
RNF123	4.2614e-05	0.00158238	-4.09283	Skin_Not_Sun_Exposed_Suprapubic	7.99436e-06	0.000846215	-4.46533	Cells_EBV-transformed_lymphocytes	7.51085e-06	0.000635307	4.47867	NA	NA	NA	1	1	1	0	3	-1.80249	-4.99313	1.61131	5.28016	-1.74664	-5.26198	NA	NA	0.071469	5.9409e-07	0.107113	1.29072e-07	0.0807001	1.42514e-07	NA	NA	0.543409	3.868e-05	0.705158	1.9698e-05	0.640241	1.58284e-05	NA	NA
RNF123	4.2614e-05	0.00158238	-4.09283	Skin_Not_Sun_Exposed_Suprapubic	7.99436e-06	0.000846215	-4.46533	Colon_Sigmoid	7.51085e-06	0.000717768	-4.47867	NA	NA	NA	1	1	1	0	3	-1.80249	-4.99313	1.61131	5.28016	1.14092	4.84228	NA	NA	0.071469	5.9409e-07	0.107113	1.29072e-07	0.253902	1.28359e-06	NA	NA	0.543409	3.868e-05	0.705158	1.9698e-05	0.827482	0.000123873	NA	NA
RNF123	4.2614e-05	0.00158238	-4.09283	Skin_Not_Sun_Exposed_Suprapubic	7.99436e-06	0.000846215	-4.46533	Colon_Transverse	6.0337e-06	0.000632414	-4.52521	NA	NA	NA	1	1	1	0	3	-1.80249	-4.99313	1.61131	5.28016	1.48837	5.33099	NA	NA	0.071469	5.9409e-07	0.107113	1.29072e-07	0.136654	9.76804e-08	NA	NA	0.543409	3.868e-05	0.705158	1.9698e-05	0.732653	1.45466e-05	NA	NA
RNF123	4.2614e-05	0.00158238	-4.09283	Skin_Not_Sun_Exposed_Suprapubic	7.99436e-06	0.000846215	-4.46533	Esophagus_Gastroesophageal_Junction	7.51085e-06	0.000756131	-4.47867	NA	NA	NA	1	1	1	0	3	-1.80249	-4.99313	1.61131	5.28016	1.16947	4.92007	NA	NA	0.071469	5.9409e-07	0.107113	1.29072e-07	0.242213	8.65121e-07	NA	NA	0.543409	3.868e-05	0.705158	1.9698e-05	0.821292	8.73799e-05	NA	NA
RNF123	4.2614e-05	0.00158238	-4.09283	Skin_Not_Sun_Exposed_Suprapubic	7.99436e-06	0.000846215	-4.46533	Esophagus_Muscularis	7.51085e-06	0.000745795	4.47867	NA	NA	NA	1	1	1	0	3	-1.80249	-4.99313	1.61131	5.28016	-1.74664	-5.26198	NA	NA	0.071469	5.9409e-07	0.107113	1.29072e-07	0.0807001	1.42514e-07	NA	NA	0.543409	3.868e-05	0.705158	1.9698e-05	0.643523	1.75002e-05	NA	NA
RNF123	4.2614e-05	0.00158238	-4.09283	Skin_Not_Sun_Exposed_Suprapubic	7.99436e-06	0.000846215	-4.46533	Heart_Left_Ventricle	7.51085e-06	0.000841998	-4.47867	NA	NA	NA	1	1	1	0	3	-1.80249	-4.99313	1.61131	5.28016	1.74664	5.26198	NA	NA	0.071469	5.9409e-07	0.107113	1.29072e-07	0.0807001	1.42514e-07	NA	NA	0.543409	3.868e-05	0.705158	1.9698e-05	0.648464	2.03716e-05	NA	NA
RNF123	4.2614e-05	0.00158238	-4.09283	Skin_Not_Sun_Exposed_Suprapubic	7.99436e-06	0.000846215	-4.46533	Liver	5.37063e-06	0.000662431	-4.54976	NA	NA	NA	1	1	1	0	3	-1.80249	-4.99313	1.61131	5.28016	1.83048	5.36775	NA	NA	0.071469	5.9409e-07	0.107113	1.29072e-07	0.0671777	7.97245e-08	NA	NA	0.543409	3.868e-05	0.705158	1.9698e-05	0.615864	1.29926e-05	NA	NA
RNF123	4.2614e-05	0.00158238	-4.09283	Skin_Not_Sun_Exposed_Suprapubic	7.99436e-06	0.000846215	-4.46533	Lung	6.0337e-06	0.00058531	-4.52521	NA	NA	NA	1	1	1	0	3	-1.80249	-4.99313	1.61131	5.28016	1.48837	5.33099	NA	NA	0.071469	5.9409e-07	0.107113	1.29072e-07	0.136654	9.76804e-08	NA	NA	0.543409	3.868e-05	0.705158	1.9698e-05	0.721964	1.41745e-05	NA	NA
RNF123	4.2614e-05	0.00158238	-4.09283	Skin_Not_Sun_Exposed_Suprapubic	7.99436e-06	0.000846215	-4.46533	Muscle_Skeletal	7.51085e-06	0.000743392	-4.47867	NA	NA	NA	1	1	1	0	3	-1.80249	-4.99313	1.61131	5.28016	1.74664	5.26198	NA	NA	0.071469	5.9409e-07	0.107113	1.29072e-07	0.0807001	1.42514e-07	NA	NA	0.543409	3.868e-05	0.705158	1.9698e-05	0.633591	2.02995e-05	NA	NA
RNF123	4.2614e-05	0.00158238	-4.09283	Skin_Not_Sun_Exposed_Suprapubic	7.99436e-06	0.000846215	-4.46533	Nerve_Tibial	5.37063e-06	0.000568956	-4.54976	NA	NA	NA	1	1	1	0	3	-1.80249	-4.99313	1.61131	5.28016	1.83048	5.36775	NA	NA	0.071469	5.9409e-07	0.107113	1.29072e-07	0.0671777	7.97245e-08	NA	NA	0.543409	3.868e-05	0.705158	1.9698e-05	0.617194	1.15833e-05	NA	NA
RNF123	4.2614e-05	0.00158238	-4.09283	Skin_Not_Sun_Exposed_Suprapubic	7.99436e-06	0.000846215	-4.46533	Ovary	6.0337e-06	0.000642194	-4.52521	NA	NA	NA	1	1	1	0	3	-1.80249	-4.99313	1.61131	5.28016	1.48837	5.33099	NA	NA	0.071469	5.9409e-07	0.107113	1.29072e-07	0.136654	9.76804e-08	NA	NA	0.543409	3.868e-05	0.705158	1.9698e-05	0.72189	1.40544e-05	NA	NA
RNF123	4.2614e-05	0.00158238	-4.09283	Skin_Not_Sun_Exposed_Suprapubic	7.99436e-06	0.000846215	-4.46533	Pituitary	5.37063e-06	0.000606904	-4.54976	NA	NA	NA	1	1	1	0	3	-1.80249	-4.99313	1.61131	5.28016	1.83048	5.36775	NA	NA	0.071469	5.9409e-07	0.107113	1.29072e-07	0.0671777	7.97245e-08	NA	NA	0.543409	3.868e-05	0.705158	1.9698e-05	0.64054	1.19142e-05	NA	NA
RNF123	4.2614e-05	0.00158238	-4.09283	Skin_Not_Sun_Exposed_Suprapubic	7.99436e-06	0.000846215	-4.46533	Prostate	5.37063e-06	0.000557042	-4.54976	NA	NA	NA	1	1	1	0	3	-1.80249	-4.99313	1.61131	5.28016	1.83048	5.36775	NA	NA	0.071469	5.9409e-07	0.107113	1.29072e-07	0.0671777	7.97245e-08	NA	NA	0.543409	3.868e-05	0.705158	1.9698e-05	0.636174	1.14902e-05	NA	NA
RNF123	4.2614e-05	0.00158238	-4.09283	Skin_Not_Sun_Exposed_Suprapubic	7.99436e-06	0.000846215	-4.46533	Skin_Not_Sun_Exposed_Suprapubic	5.37063e-06	0.000609612	-4.54976	NA	NA	NA	1	1	1	0	3	-1.80249	-4.99313	1.61131	5.28016	1.83048	5.36775	NA	NA	0.071469	5.9409e-07	0.107113	1.29072e-07	0.0671777	7.97245e-08	NA	NA	0.543409	3.868e-05	0.705158	1.9698e-05	0.621101	1.17943e-05	NA	NA
RNF123	4.2614e-05	0.00158238	-4.09283	Skin_Not_Sun_Exposed_Suprapubic	7.99436e-06	0.000846215	-4.46533	Skin_Sun_Exposed_Lower_leg	6.0337e-06	0.000647114	-4.52521	NA	NA	NA	1	1	1	0	3	-1.80249	-4.99313	1.61131	5.28016	1.48837	5.33099	NA	NA	0.071469	5.9409e-07	0.107113	1.29072e-07	0.136654	9.76804e-08	NA	NA	0.543409	3.868e-05	0.705158	1.9698e-05	0.737212	1.36753e-05	NA	NA
RNF123	4.2614e-05	0.00158238	-4.09283	Skin_Not_Sun_Exposed_Suprapubic	7.99436e-06	0.000846215	-4.46533	Small_Intestine_Terminal_Ileum	5.37063e-06	0.000560894	-4.54976	NA	NA	NA	1	1	1	0	3	-1.80249	-4.99313	1.61131	5.28016	1.83048	5.36775	NA	NA	0.071469	5.9409e-07	0.107113	1.29072e-07	0.0671777	7.97245e-08	NA	NA	0.543409	3.868e-05	0.705158	1.9698e-05	0.626413	1.21356e-05	NA	NA
RNF123	4.2614e-05	0.00158238	-4.09283	Skin_Not_Sun_Exposed_Suprapubic	7.99436e-06	0.000846215	-4.46533	Spleen	7.24896e-06	0.00072705	-4.48624	NA	NA	NA	1	1	1	0	3	-1.80249	-4.99313	1.61131	5.28016	1.26125	5.18038	NA	NA	0.071469	5.9409e-07	0.107113	1.29072e-07	0.207218	2.21438e-07	NA	NA	0.543409	3.868e-05	0.705158	1.9698e-05	0.802717	2.67248e-05	NA	NA
RNF123	4.2614e-05	0.00158238	-4.09283	Skin_Not_Sun_Exposed_Suprapubic	7.99436e-06	0.000846215	-4.46533	Testis	7.51085e-06	0.000880122	-4.47867	NA	NA	NA	1	1	1	0	3	-1.80249	-4.99313	1.61131	5.28016	1.74664	5.26198	NA	NA	0.071469	5.9409e-07	0.107113	1.29072e-07	0.0807001	1.42514e-07	NA	NA	0.543409	3.868e-05	0.705158	1.9698e-05	0.670599	2.178e-05	NA	NA
RNF123	4.2614e-05	0.00158238	-4.09283	Skin_Not_Sun_Exposed_Suprapubic	7.99436e-06	0.000846215	-4.46533	Thyroid	5.37063e-06	0.000552602	-4.54976	NA	NA	NA	1	1	1	0	3	-1.80249	-4.99313	1.61131	5.28016	1.83048	5.36775	NA	NA	0.071469	5.9409e-07	0.107113	1.29072e-07	0.0671777	7.97245e-08	NA	NA	0.543409	3.868e-05	0.705158	1.9698e-05	0.600764	1.1034e-05	NA	NA
RNF123	4.2614e-05	0.00158238	-4.09283	Skin_Not_Sun_Exposed_Suprapubic	7.99436e-06	0.000846215	-4.46533	Uterus	5.37063e-06	0.000584383	-4.54976	NA	NA	NA	1	1	1	0	3	-1.80249	-4.99313	1.61131	5.28016	1.83048	5.36775	NA	NA	0.071469	5.9409e-07	0.107113	1.29072e-07	0.0671777	7.97245e-08	NA	NA	0.543409	3.868e-05	0.705158	1.9698e-05	0.604595	1.14958e-05	NA	NA
RNF123	4.2614e-05	0.00158238	-4.09283	Skin_Not_Sun_Exposed_Suprapubic	7.99436e-06	0.000846215	-4.46533	Vagina	6.0337e-06	0.00065306	-4.52521	NA	NA	NA	1	1	1	0	3	-1.80249	-4.99313	1.61131	5.28016	1.48837	5.33099	NA	NA	0.071469	5.9409e-07	0.107113	1.29072e-07	0.136654	9.76804e-08	NA	NA	0.543409	3.868e-05	0.705158	1.9698e-05	0.747364	1.45688e-05	NA	NA
RNF123	4.2614e-05	0.00158238	-4.09283	Skin_Not_Sun_Exposed_Suprapubic	7.99436e-06	0.000846215	-4.46533	Whole_Blood	5.37063e-06	0.000486694	-4.54976	NA	NA	NA	1	1	1	0	3	-1.80249	-4.99313	1.61131	5.28016	1.83048	5.36775	NA	NA	0.071469	5.9409e-07	0.107113	1.29072e-07	0.0671777	7.97245e-08	NA	NA	0.543409	3.868e-05	0.705158	1.9698e-05	0.611121	1.09661e-05	NA	NA
RNF123	4.2614e-05	0.00158238	-4.09283	Skin_Not_Sun_Exposed_Suprapubic	7.99436e-06	0.000846215	-4.46533	smultixcan	5.44188e-06	0.000532477	-4.53599	NA	NA	NA	1	1	1	0	3	-1.80249	-4.99313	1.61131	5.28016	1.65069	5.34358	NA	NA	0.071469	5.9409e-07	0.107113	1.29072e-07	0.0978004	8.471e-08	NA	NA	0.543409	3.868e-05	0.705158	1.9698e-05	0.666503	1.18227e-05	NA	NA
RNF123	4.2614e-05	0.00158238	-4.09283	Skin_Sun_Exposed_Lower_leg	7.99436e-06	0.000786088	-4.46533	Adipose_Subcutaneous	6.0337e-06	0.00063067	-4.52521	NA	NA	NA	1	1	1	0	3	-1.80249	-4.99313	1.61131	5.28016	1.48837	5.33099	NA	NA	0.071469	5.9409e-07	0.107113	1.29072e-07	0.136654	9.76804e-08	NA	NA	0.543409	3.868e-05	0.713697	1.91629e-05	0.724709	1.39973e-05	NA	NA
RNF123	4.2614e-05	0.00158238	-4.09283	Skin_Sun_Exposed_Lower_leg	7.99436e-06	0.000786088	-4.46533	Adipose_Visceral_Omentum	6.0337e-06	0.000633346	-4.52521	NA	NA	NA	1	1	1	0	3	-1.80249	-4.99313	1.61131	5.28016	1.48837	5.33099	NA	NA	0.071469	5.9409e-07	0.107113	1.29072e-07	0.136654	9.76804e-08	NA	NA	0.543409	3.868e-05	0.713697	1.91629e-05	0.721184	1.36877e-05	NA	NA
RNF123	4.2614e-05	0.00158238	-4.09283	Skin_Sun_Exposed_Lower_leg	7.99436e-06	0.000786088	-4.46533	Adrenal_Gland	5.37063e-06	0.000558033	-4.54976	NA	NA	NA	1	1	1	0	3	-1.80249	-4.99313	1.61131	5.28016	1.83048	5.36775	NA	NA	0.071469	5.9409e-07	0.107113	1.29072e-07	0.0671777	7.97245e-08	NA	NA	0.543409	3.868e-05	0.713697	1.91629e-05	0.627537	1.17972e-05	NA	NA
RNF123	4.2614e-05	0.00158238	-4.09283	Skin_Sun_Exposed_Lower_leg	7.99436e-06	0.000786088	-4.46533	Artery_Aorta	7.51085e-06	0.000692985	4.47867	NA	NA	NA	1	1	1	0	3	-1.80249	-4.99313	1.61131	5.28016	-1.74664	-5.26198	NA	NA	0.071469	5.9409e-07	0.107113	1.29072e-07	0.0807001	1.42514e-07	NA	NA	0.543409	3.868e-05	0.713697	1.91629e-05	0.638373	1.78026e-05	NA	NA
RNF123	4.2614e-05	0.00158238	-4.09283	Skin_Sun_Exposed_Lower_leg	7.99436e-06	0.000786088	-4.46533	Artery_Coronary	7.51085e-06	0.000799864	4.47867	NA	NA	NA	1	1	1	0	3	-1.80249	-4.99313	1.61131	5.28016	-1.74664	-5.26198	NA	NA	0.071469	5.9409e-07	0.107113	1.29072e-07	0.0807001	1.42514e-07	NA	NA	0.543409	3.868e-05	0.713697	1.91629e-05	0.635553	1.9503e-05	NA	NA
RNF123	4.2614e-05	0.00158238	-4.09283	Skin_Sun_Exposed_Lower_leg	7.99436e-06	0.000786088	-4.46533	Brain_Caudate_basal_ganglia	5.37063e-06	0.000613548	-4.54976	NA	NA	NA	1	1	1	0	3	-1.80249	-4.99313	1.61131	5.28016	1.83048	5.36775	NA	NA	0.071469	5.9409e-07	0.107113	1.29072e-07	0.0671777	7.97245e-08	NA	NA	0.543409	3.868e-05	0.713697	1.91629e-05	0.63356	1.1995e-05	NA	NA
RNF123	4.2614e-05	0.00158238	-4.09283	Skin_Sun_Exposed_Lower_leg	7.99436e-06	0.000786088	-4.46533	Brain_Cerebellar_Hemisphere	6.0337e-06	0.000583972	4.52521	NA	NA	NA	1	1	1	0	3	-1.80249	-4.99313	1.61131	5.28016	-1.48837	-5.33099	NA	NA	0.071469	5.9409e-07	0.107113	1.29072e-07	0.136654	9.76804e-08	NA	NA	0.543409	3.868e-05	0.713697	1.91629e-05	0.723347	1.30846e-05	NA	NA
RNF123	4.2614e-05	0.00158238	-4.09283	Skin_Sun_Exposed_Lower_leg	7.99436e-06	0.000786088	-4.46533	Brain_Cerebellum	6.0337e-06	0.000623855	4.52521	NA	NA	NA	1	1	1	0	3	-1.80249	-4.99313	1.61131	5.28016	-1.48837	-5.33099	NA	NA	0.071469	5.9409e-07	0.107113	1.29072e-07	0.136654	9.76804e-08	NA	NA	0.543409	3.868e-05	0.713697	1.91629e-05	0.737066	1.32041e-05	NA	NA
RNF123	4.2614e-05	0.00158238	-4.09283	Skin_Sun_Exposed_Lower_leg	7.99436e-06	0.000786088	-4.46533	Brain_Cortex	6.0337e-06	0.000658213	-4.52521	NA	NA	NA	1	1	1	0	3	-1.80249	-4.99313	1.61131	5.28016	1.48837	5.33099	NA	NA	0.071469	5.9409e-07	0.107113	1.29072e-07	0.136654	9.76804e-08	NA	NA	0.543409	3.868e-05	0.713697	1.91629e-05	0.733521	1.35372e-05	NA	NA
RNF123	4.2614e-05	0.00158238	-4.09283	Skin_Sun_Exposed_Lower_leg	7.99436e-06	0.000786088	-4.46533	Brain_Frontal_Cortex_BA9	6.0337e-06	0.00067035	-4.52521	NA	NA	NA	1	1	1	0	3	-1.80249	-4.99313	1.61131	5.28016	1.48837	5.33099	NA	NA	0.071469	5.9409e-07	0.107113	1.29072e-07	0.136654	9.76804e-08	NA	NA	0.543409	3.868e-05	0.713697	1.91629e-05	0.733213	1.4175e-05	NA	NA
RNF123	4.2614e-05	0.00158238	-4.09283	Skin_Sun_Exposed_Lower_leg	7.99436e-06	0.000786088	-4.46533	Brain_Hypothalamus	6.0337e-06	0.000682429	-4.52521	NA	NA	NA	1	1	1	0	3	-1.80249	-4.99313	1.61131	5.28016	1.48837	5.33099	NA	NA	0.071469	5.9409e-07	0.107113	1.29072e-07	0.136654	9.76804e-08	NA	NA	0.543409	3.868e-05	0.713697	1.91629e-05	0.740818	1.56236e-05	NA	NA
RNF123	4.2614e-05	0.00158238	-4.09283	Skin_Sun_Exposed_Lower_leg	7.99436e-06	0.000786088	-4.46533	Brain_Nucleus_accumbens_basal_ganglia	5.37063e-06	0.000606821	-4.54976	NA	NA	NA	1	1	1	0	3	-1.80249	-4.99313	1.61131	5.28016	1.83048	5.36775	NA	NA	0.071469	5.9409e-07	0.107113	1.29072e-07	0.0671777	7.97245e-08	NA	NA	0.543409	3.868e-05	0.713697	1.91629e-05	0.62875	1.22418e-05	NA	NA
RNF123	4.2614e-05	0.00158238	-4.09283	Skin_Sun_Exposed_Lower_leg	7.99436e-06	0.000786088	-4.46533	Breast_Mammary_Tissue	5.37063e-06	0.000565626	-4.54976	NA	NA	NA	1	1	1	0	3	-1.80249	-4.99313	1.61131	5.28016	1.83048	5.36775	NA	NA	0.071469	5.9409e-07	0.107113	1.29072e-07	0.0671777	7.97245e-08	NA	NA	0.543409	3.868e-05	0.713697	1.91629e-05	0.620928	1.10201e-05	NA	NA
RNF123	4.2614e-05	0.00158238	-4.09283	Skin_Sun_Exposed_Lower_leg	7.99436e-06	0.000786088	-4.46533	Cells_Cultured_fibroblasts	7.51085e-06	0.000700029	-4.47867	NA	NA	NA	1	1	1	0	3	-1.80249	-4.99313	1.61131	5.28016	1.74664	5.26198	NA	NA	0.071469	5.9409e-07	0.107113	1.29072e-07	0.0807001	1.42514e-07	NA	NA	0.543409	3.868e-05	0.713697	1.91629e-05	0.641409	1.86802e-05	NA	NA
RNF123	4.2614e-05	0.00158238	-4.09283	Skin_Sun_Exposed_Lower_leg	7.99436e-06	0.000786088	-4.46533	Cells_EBV-transformed_lymphocytes	7.51085e-06	0.000635307	4.47867	NA	NA	NA	1	1	1	0	3	-1.80249	-4.99313	1.61131	5.28016	-1.74664	-5.26198	NA	NA	0.071469	5.9409e-07	0.107113	1.29072e-07	0.0807001	1.42514e-07	NA	NA	0.543409	3.868e-05	0.713697	1.91629e-05	0.640241	1.58284e-05	NA	NA
RNF123	4.2614e-05	0.00158238	-4.09283	Skin_Sun_Exposed_Lower_leg	7.99436e-06	0.000786088	-4.46533	Colon_Sigmoid	7.51085e-06	0.000717768	-4.47867	NA	NA	NA	1	1	1	0	3	-1.80249	-4.99313	1.61131	5.28016	1.14092	4.84228	NA	NA	0.071469	5.9409e-07	0.107113	1.29072e-07	0.253902	1.28359e-06	NA	NA	0.543409	3.868e-05	0.713697	1.91629e-05	0.827482	0.000123873	NA	NA
RNF123	4.2614e-05	0.00158238	-4.09283	Skin_Sun_Exposed_Lower_leg	7.99436e-06	0.000786088	-4.46533	Colon_Transverse	6.0337e-06	0.000632414	-4.52521	NA	NA	NA	1	1	1	0	3	-1.80249	-4.99313	1.61131	5.28016	1.48837	5.33099	NA	NA	0.071469	5.9409e-07	0.107113	1.29072e-07	0.136654	9.76804e-08	NA	NA	0.543409	3.868e-05	0.713697	1.91629e-05	0.732653	1.45466e-05	NA	NA
RNF123	4.2614e-05	0.00158238	-4.09283	Skin_Sun_Exposed_Lower_leg	7.99436e-06	0.000786088	-4.46533	Esophagus_Gastroesophageal_Junction	7.51085e-06	0.000756131	-4.47867	NA	NA	NA	1	1	1	0	3	-1.80249	-4.99313	1.61131	5.28016	1.16947	4.92007	NA	NA	0.071469	5.9409e-07	0.107113	1.29072e-07	0.242213	8.65121e-07	NA	NA	0.543409	3.868e-05	0.713697	1.91629e-05	0.821292	8.73799e-05	NA	NA
RNF123	4.2614e-05	0.00158238	-4.09283	Skin_Sun_Exposed_Lower_leg	7.99436e-06	0.000786088	-4.46533	Esophagus_Muscularis	7.51085e-06	0.000745795	4.47867	NA	NA	NA	1	1	1	0	3	-1.80249	-4.99313	1.61131	5.28016	-1.74664	-5.26198	NA	NA	0.071469	5.9409e-07	0.107113	1.29072e-07	0.0807001	1.42514e-07	NA	NA	0.543409	3.868e-05	0.713697	1.91629e-05	0.643523	1.75002e-05	NA	NA
RNF123	4.2614e-05	0.00158238	-4.09283	Skin_Sun_Exposed_Lower_leg	7.99436e-06	0.000786088	-4.46533	Heart_Left_Ventricle	7.51085e-06	0.000841998	-4.47867	NA	NA	NA	1	1	1	0	3	-1.80249	-4.99313	1.61131	5.28016	1.74664	5.26198	NA	NA	0.071469	5.9409e-07	0.107113	1.29072e-07	0.0807001	1.42514e-07	NA	NA	0.543409	3.868e-05	0.713697	1.91629e-05	0.648464	2.03716e-05	NA	NA
RNF123	4.2614e-05	0.00158238	-4.09283	Skin_Sun_Exposed_Lower_leg	7.99436e-06	0.000786088	-4.46533	Liver	5.37063e-06	0.000662431	-4.54976	NA	NA	NA	1	1	1	0	3	-1.80249	-4.99313	1.61131	5.28016	1.83048	5.36775	NA	NA	0.071469	5.9409e-07	0.107113	1.29072e-07	0.0671777	7.97245e-08	NA	NA	0.543409	3.868e-05	0.713697	1.91629e-05	0.615864	1.29926e-05	NA	NA
RNF123	4.2614e-05	0.00158238	-4.09283	Skin_Sun_Exposed_Lower_leg	7.99436e-06	0.000786088	-4.46533	Lung	6.0337e-06	0.00058531	-4.52521	NA	NA	NA	1	1	1	0	3	-1.80249	-4.99313	1.61131	5.28016	1.48837	5.33099	NA	NA	0.071469	5.9409e-07	0.107113	1.29072e-07	0.136654	9.76804e-08	NA	NA	0.543409	3.868e-05	0.713697	1.91629e-05	0.721964	1.41745e-05	NA	NA
RNF123	4.2614e-05	0.00158238	-4.09283	Skin_Sun_Exposed_Lower_leg	7.99436e-06	0.000786088	-4.46533	Muscle_Skeletal	7.51085e-06	0.000743392	-4.47867	NA	NA	NA	1	1	1	0	3	-1.80249	-4.99313	1.61131	5.28016	1.74664	5.26198	NA	NA	0.071469	5.9409e-07	0.107113	1.29072e-07	0.0807001	1.42514e-07	NA	NA	0.543409	3.868e-05	0.713697	1.91629e-05	0.633591	2.02995e-05	NA	NA
RNF123	4.2614e-05	0.00158238	-4.09283	Skin_Sun_Exposed_Lower_leg	7.99436e-06	0.000786088	-4.46533	Nerve_Tibial	5.37063e-06	0.000568956	-4.54976	NA	NA	NA	1	1	1	0	3	-1.80249	-4.99313	1.61131	5.28016	1.83048	5.36775	NA	NA	0.071469	5.9409e-07	0.107113	1.29072e-07	0.0671777	7.97245e-08	NA	NA	0.543409	3.868e-05	0.713697	1.91629e-05	0.617194	1.15833e-05	NA	NA
RNF123	4.2614e-05	0.00158238	-4.09283	Skin_Sun_Exposed_Lower_leg	7.99436e-06	0.000786088	-4.46533	Ovary	6.0337e-06	0.000642194	-4.52521	NA	NA	NA	1	1	1	0	3	-1.80249	-4.99313	1.61131	5.28016	1.48837	5.33099	NA	NA	0.071469	5.9409e-07	0.107113	1.29072e-07	0.136654	9.76804e-08	NA	NA	0.543409	3.868e-05	0.713697	1.91629e-05	0.72189	1.40544e-05	NA	NA
RNF123	4.2614e-05	0.00158238	-4.09283	Skin_Sun_Exposed_Lower_leg	7.99436e-06	0.000786088	-4.46533	Pituitary	5.37063e-06	0.000606904	-4.54976	NA	NA	NA	1	1	1	0	3	-1.80249	-4.99313	1.61131	5.28016	1.83048	5.36775	NA	NA	0.071469	5.9409e-07	0.107113	1.29072e-07	0.0671777	7.97245e-08	NA	NA	0.543409	3.868e-05	0.713697	1.91629e-05	0.64054	1.19142e-05	NA	NA
RNF123	4.2614e-05	0.00158238	-4.09283	Skin_Sun_Exposed_Lower_leg	7.99436e-06	0.000786088	-4.46533	Prostate	5.37063e-06	0.000557042	-4.54976	NA	NA	NA	1	1	1	0	3	-1.80249	-4.99313	1.61131	5.28016	1.83048	5.36775	NA	NA	0.071469	5.9409e-07	0.107113	1.29072e-07	0.0671777	7.97245e-08	NA	NA	0.543409	3.868e-05	0.713697	1.91629e-05	0.636174	1.14902e-05	NA	NA
RNF123	4.2614e-05	0.00158238	-4.09283	Skin_Sun_Exposed_Lower_leg	7.99436e-06	0.000786088	-4.46533	Skin_Not_Sun_Exposed_Suprapubic	5.37063e-06	0.000609612	-4.54976	NA	NA	NA	1	1	1	0	3	-1.80249	-4.99313	1.61131	5.28016	1.83048	5.36775	NA	NA	0.071469	5.9409e-07	0.107113	1.29072e-07	0.0671777	7.97245e-08	NA	NA	0.543409	3.868e-05	0.713697	1.91629e-05	0.621101	1.17943e-05	NA	NA
RNF123	4.2614e-05	0.00158238	-4.09283	Skin_Sun_Exposed_Lower_leg	7.99436e-06	0.000786088	-4.46533	Skin_Sun_Exposed_Lower_leg	6.0337e-06	0.000647114	-4.52521	NA	NA	NA	1	1	1	0	3	-1.80249	-4.99313	1.61131	5.28016	1.48837	5.33099	NA	NA	0.071469	5.9409e-07	0.107113	1.29072e-07	0.136654	9.76804e-08	NA	NA	0.543409	3.868e-05	0.713697	1.91629e-05	0.737212	1.36753e-05	NA	NA
RNF123	4.2614e-05	0.00158238	-4.09283	Skin_Sun_Exposed_Lower_leg	7.99436e-06	0.000786088	-4.46533	Small_Intestine_Terminal_Ileum	5.37063e-06	0.000560894	-4.54976	NA	NA	NA	1	1	1	0	3	-1.80249	-4.99313	1.61131	5.28016	1.83048	5.36775	NA	NA	0.071469	5.9409e-07	0.107113	1.29072e-07	0.0671777	7.97245e-08	NA	NA	0.543409	3.868e-05	0.713697	1.91629e-05	0.626413	1.21356e-05	NA	NA
RNF123	4.2614e-05	0.00158238	-4.09283	Skin_Sun_Exposed_Lower_leg	7.99436e-06	0.000786088	-4.46533	Spleen	7.24896e-06	0.00072705	-4.48624	NA	NA	NA	1	1	1	0	3	-1.80249	-4.99313	1.61131	5.28016	1.26125	5.18038	NA	NA	0.071469	5.9409e-07	0.107113	1.29072e-07	0.207218	2.21438e-07	NA	NA	0.543409	3.868e-05	0.713697	1.91629e-05	0.802717	2.67248e-05	NA	NA
RNF123	4.2614e-05	0.00158238	-4.09283	Skin_Sun_Exposed_Lower_leg	7.99436e-06	0.000786088	-4.46533	Testis	7.51085e-06	0.000880122	-4.47867	NA	NA	NA	1	1	1	0	3	-1.80249	-4.99313	1.61131	5.28016	1.74664	5.26198	NA	NA	0.071469	5.9409e-07	0.107113	1.29072e-07	0.0807001	1.42514e-07	NA	NA	0.543409	3.868e-05	0.713697	1.91629e-05	0.670599	2.178e-05	NA	NA
RNF123	4.2614e-05	0.00158238	-4.09283	Skin_Sun_Exposed_Lower_leg	7.99436e-06	0.000786088	-4.46533	Thyroid	5.37063e-06	0.000552602	-4.54976	NA	NA	NA	1	1	1	0	3	-1.80249	-4.99313	1.61131	5.28016	1.83048	5.36775	NA	NA	0.071469	5.9409e-07	0.107113	1.29072e-07	0.0671777	7.97245e-08	NA	NA	0.543409	3.868e-05	0.713697	1.91629e-05	0.600764	1.1034e-05	NA	NA
RNF123	4.2614e-05	0.00158238	-4.09283	Skin_Sun_Exposed_Lower_leg	7.99436e-06	0.000786088	-4.46533	Uterus	5.37063e-06	0.000584383	-4.54976	NA	NA	NA	1	1	1	0	3	-1.80249	-4.99313	1.61131	5.28016	1.83048	5.36775	NA	NA	0.071469	5.9409e-07	0.107113	1.29072e-07	0.0671777	7.97245e-08	NA	NA	0.543409	3.868e-05	0.713697	1.91629e-05	0.604595	1.14958e-05	NA	NA
RNF123	4.2614e-05	0.00158238	-4.09283	Skin_Sun_Exposed_Lower_leg	7.99436e-06	0.000786088	-4.46533	Vagina	6.0337e-06	0.00065306	-4.52521	NA	NA	NA	1	1	1	0	3	-1.80249	-4.99313	1.61131	5.28016	1.48837	5.33099	NA	NA	0.071469	5.9409e-07	0.107113	1.29072e-07	0.136654	9.76804e-08	NA	NA	0.543409	3.868e-05	0.713697	1.91629e-05	0.747364	1.45688e-05	NA	NA
RNF123	4.2614e-05	0.00158238	-4.09283	Skin_Sun_Exposed_Lower_leg	7.99436e-06	0.000786088	-4.46533	Whole_Blood	5.37063e-06	0.000486694	-4.54976	NA	NA	NA	1	1	1	0	3	-1.80249	-4.99313	1.61131	5.28016	1.83048	5.36775	NA	NA	0.071469	5.9409e-07	0.107113	1.29072e-07	0.0671777	7.97245e-08	NA	NA	0.543409	3.868e-05	0.713697	1.91629e-05	0.611121	1.09661e-05	NA	NA
RNF123	4.2614e-05	0.00158238	-4.09283	Skin_Sun_Exposed_Lower_leg	7.99436e-06	0.000786088	-4.46533	smultixcan	5.44188e-06	0.000532477	-4.53599	NA	NA	NA	1	1	1	0	3	-1.80249	-4.99313	1.61131	5.28016	1.65069	5.34358	NA	NA	0.071469	5.9409e-07	0.107113	1.29072e-07	0.0978004	8.471e-08	NA	NA	0.543409	3.868e-05	0.713697	1.91629e-05	0.666503	1.18227e-05	NA	NA
RNF123	4.2614e-05	0.00158238	-4.09283	Spleen	7.99436e-06	0.000819167	-4.46533	Adipose_Subcutaneous	6.0337e-06	0.00063067	-4.52521	NA	NA	NA	1	1	1	0	3	-1.80249	-4.99313	1.61131	5.28016	1.48837	5.33099	NA	NA	0.071469	5.9409e-07	0.107113	1.29072e-07	0.136654	9.76804e-08	NA	NA	0.543409	3.868e-05	0.715723	2.13552e-05	0.724709	1.39973e-05	NA	NA
RNF123	4.2614e-05	0.00158238	-4.09283	Spleen	7.99436e-06	0.000819167	-4.46533	Adipose_Visceral_Omentum	6.0337e-06	0.000633346	-4.52521	NA	NA	NA	1	1	1	0	3	-1.80249	-4.99313	1.61131	5.28016	1.48837	5.33099	NA	NA	0.071469	5.9409e-07	0.107113	1.29072e-07	0.136654	9.76804e-08	NA	NA	0.543409	3.868e-05	0.715723	2.13552e-05	0.721184	1.36877e-05	NA	NA
RNF123	4.2614e-05	0.00158238	-4.09283	Spleen	7.99436e-06	0.000819167	-4.46533	Adrenal_Gland	5.37063e-06	0.000558033	-4.54976	NA	NA	NA	1	1	1	0	3	-1.80249	-4.99313	1.61131	5.28016	1.83048	5.36775	NA	NA	0.071469	5.9409e-07	0.107113	1.29072e-07	0.0671777	7.97245e-08	NA	NA	0.543409	3.868e-05	0.715723	2.13552e-05	0.627537	1.17972e-05	NA	NA
RNF123	4.2614e-05	0.00158238	-4.09283	Spleen	7.99436e-06	0.000819167	-4.46533	Artery_Aorta	7.51085e-06	0.000692985	4.47867	NA	NA	NA	1	1	1	0	3	-1.80249	-4.99313	1.61131	5.28016	-1.74664	-5.26198	NA	NA	0.071469	5.9409e-07	0.107113	1.29072e-07	0.0807001	1.42514e-07	NA	NA	0.543409	3.868e-05	0.715723	2.13552e-05	0.638373	1.78026e-05	NA	NA
RNF123	4.2614e-05	0.00158238	-4.09283	Spleen	7.99436e-06	0.000819167	-4.46533	Artery_Coronary	7.51085e-06	0.000799864	4.47867	NA	NA	NA	1	1	1	0	3	-1.80249	-4.99313	1.61131	5.28016	-1.74664	-5.26198	NA	NA	0.071469	5.9409e-07	0.107113	1.29072e-07	0.0807001	1.42514e-07	NA	NA	0.543409	3.868e-05	0.715723	2.13552e-05	0.635553	1.9503e-05	NA	NA
RNF123	4.2614e-05	0.00158238	-4.09283	Spleen	7.99436e-06	0.000819167	-4.46533	Brain_Caudate_basal_ganglia	5.37063e-06	0.000613548	-4.54976	NA	NA	NA	1	1	1	0	3	-1.80249	-4.99313	1.61131	5.28016	1.83048	5.36775	NA	NA	0.071469	5.9409e-07	0.107113	1.29072e-07	0.0671777	7.97245e-08	NA	NA	0.543409	3.868e-05	0.715723	2.13552e-05	0.63356	1.1995e-05	NA	NA
RNF123	4.2614e-05	0.00158238	-4.09283	Spleen	7.99436e-06	0.000819167	-4.46533	Brain_Cerebellar_Hemisphere	6.0337e-06	0.000583972	4.52521	NA	NA	NA	1	1	1	0	3	-1.80249	-4.99313	1.61131	5.28016	-1.48837	-5.33099	NA	NA	0.071469	5.9409e-07	0.107113	1.29072e-07	0.136654	9.76804e-08	NA	NA	0.543409	3.868e-05	0.715723	2.13552e-05	0.723347	1.30846e-05	NA	NA
RNF123	4.2614e-05	0.00158238	-4.09283	Spleen	7.99436e-06	0.000819167	-4.46533	Brain_Cerebellum	6.0337e-06	0.000623855	4.52521	NA	NA	NA	1	1	1	0	3	-1.80249	-4.99313	1.61131	5.28016	-1.48837	-5.33099	NA	NA	0.071469	5.9409e-07	0.107113	1.29072e-07	0.136654	9.76804e-08	NA	NA	0.543409	3.868e-05	0.715723	2.13552e-05	0.737066	1.32041e-05	NA	NA
RNF123	4.2614e-05	0.00158238	-4.09283	Spleen	7.99436e-06	0.000819167	-4.46533	Brain_Cortex	6.0337e-06	0.000658213	-4.52521	NA	NA	NA	1	1	1	0	3	-1.80249	-4.99313	1.61131	5.28016	1.48837	5.33099	NA	NA	0.071469	5.9409e-07	0.107113	1.29072e-07	0.136654	9.76804e-08	NA	NA	0.543409	3.868e-05	0.715723	2.13552e-05	0.733521	1.35372e-05	NA	NA
RNF123	4.2614e-05	0.00158238	-4.09283	Spleen	7.99436e-06	0.000819167	-4.46533	Brain_Frontal_Cortex_BA9	6.0337e-06	0.00067035	-4.52521	NA	NA	NA	1	1	1	0	3	-1.80249	-4.99313	1.61131	5.28016	1.48837	5.33099	NA	NA	0.071469	5.9409e-07	0.107113	1.29072e-07	0.136654	9.76804e-08	NA	NA	0.543409	3.868e-05	0.715723	2.13552e-05	0.733213	1.4175e-05	NA	NA
RNF123	4.2614e-05	0.00158238	-4.09283	Spleen	7.99436e-06	0.000819167	-4.46533	Brain_Hypothalamus	6.0337e-06	0.000682429	-4.52521	NA	NA	NA	1	1	1	0	3	-1.80249	-4.99313	1.61131	5.28016	1.48837	5.33099	NA	NA	0.071469	5.9409e-07	0.107113	1.29072e-07	0.136654	9.76804e-08	NA	NA	0.543409	3.868e-05	0.715723	2.13552e-05	0.740818	1.56236e-05	NA	NA
RNF123	4.2614e-05	0.00158238	-4.09283	Spleen	7.99436e-06	0.000819167	-4.46533	Brain_Nucleus_accumbens_basal_ganglia	5.37063e-06	0.000606821	-4.54976	NA	NA	NA	1	1	1	0	3	-1.80249	-4.99313	1.61131	5.28016	1.83048	5.36775	NA	NA	0.071469	5.9409e-07	0.107113	1.29072e-07	0.0671777	7.97245e-08	NA	NA	0.543409	3.868e-05	0.715723	2.13552e-05	0.62875	1.22418e-05	NA	NA
RNF123	4.2614e-05	0.00158238	-4.09283	Spleen	7.99436e-06	0.000819167	-4.46533	Breast_Mammary_Tissue	5.37063e-06	0.000565626	-4.54976	NA	NA	NA	1	1	1	0	3	-1.80249	-4.99313	1.61131	5.28016	1.83048	5.36775	NA	NA	0.071469	5.9409e-07	0.107113	1.29072e-07	0.0671777	7.97245e-08	NA	NA	0.543409	3.868e-05	0.715723	2.13552e-05	0.620928	1.10201e-05	NA	NA
RNF123	4.2614e-05	0.00158238	-4.09283	Spleen	7.99436e-06	0.000819167	-4.46533	Cells_Cultured_fibroblasts	7.51085e-06	0.000700029	-4.47867	NA	NA	NA	1	1	1	0	3	-1.80249	-4.99313	1.61131	5.28016	1.74664	5.26198	NA	NA	0.071469	5.9409e-07	0.107113	1.29072e-07	0.0807001	1.42514e-07	NA	NA	0.543409	3.868e-05	0.715723	2.13552e-05	0.641409	1.86802e-05	NA	NA
RNF123	4.2614e-05	0.00158238	-4.09283	Spleen	7.99436e-06	0.000819167	-4.46533	Cells_EBV-transformed_lymphocytes	7.51085e-06	0.000635307	4.47867	NA	NA	NA	1	1	1	0	3	-1.80249	-4.99313	1.61131	5.28016	-1.74664	-5.26198	NA	NA	0.071469	5.9409e-07	0.107113	1.29072e-07	0.0807001	1.42514e-07	NA	NA	0.543409	3.868e-05	0.715723	2.13552e-05	0.640241	1.58284e-05	NA	NA
RNF123	4.2614e-05	0.00158238	-4.09283	Spleen	7.99436e-06	0.000819167	-4.46533	Colon_Sigmoid	7.51085e-06	0.000717768	-4.47867	NA	NA	NA	1	1	1	0	3	-1.80249	-4.99313	1.61131	5.28016	1.14092	4.84228	NA	NA	0.071469	5.9409e-07	0.107113	1.29072e-07	0.253902	1.28359e-06	NA	NA	0.543409	3.868e-05	0.715723	2.13552e-05	0.827482	0.000123873	NA	NA
RNF123	4.2614e-05	0.00158238	-4.09283	Spleen	7.99436e-06	0.000819167	-4.46533	Colon_Transverse	6.0337e-06	0.000632414	-4.52521	NA	NA	NA	1	1	1	0	3	-1.80249	-4.99313	1.61131	5.28016	1.48837	5.33099	NA	NA	0.071469	5.9409e-07	0.107113	1.29072e-07	0.136654	9.76804e-08	NA	NA	0.543409	3.868e-05	0.715723	2.13552e-05	0.732653	1.45466e-05	NA	NA
RNF123	4.2614e-05	0.00158238	-4.09283	Spleen	7.99436e-06	0.000819167	-4.46533	Esophagus_Gastroesophageal_Junction	7.51085e-06	0.000756131	-4.47867	NA	NA	NA	1	1	1	0	3	-1.80249	-4.99313	1.61131	5.28016	1.16947	4.92007	NA	NA	0.071469	5.9409e-07	0.107113	1.29072e-07	0.242213	8.65121e-07	NA	NA	0.543409	3.868e-05	0.715723	2.13552e-05	0.821292	8.73799e-05	NA	NA
RNF123	4.2614e-05	0.00158238	-4.09283	Spleen	7.99436e-06	0.000819167	-4.46533	Esophagus_Muscularis	7.51085e-06	0.000745795	4.47867	NA	NA	NA	1	1	1	0	3	-1.80249	-4.99313	1.61131	5.28016	-1.74664	-5.26198	NA	NA	0.071469	5.9409e-07	0.107113	1.29072e-07	0.0807001	1.42514e-07	NA	NA	0.543409	3.868e-05	0.715723	2.13552e-05	0.643523	1.75002e-05	NA	NA
RNF123	4.2614e-05	0.00158238	-4.09283	Spleen	7.99436e-06	0.000819167	-4.46533	Heart_Left_Ventricle	7.51085e-06	0.000841998	-4.47867	NA	NA	NA	1	1	1	0	3	-1.80249	-4.99313	1.61131	5.28016	1.74664	5.26198	NA	NA	0.071469	5.9409e-07	0.107113	1.29072e-07	0.0807001	1.42514e-07	NA	NA	0.543409	3.868e-05	0.715723	2.13552e-05	0.648464	2.03716e-05	NA	NA
RNF123	4.2614e-05	0.00158238	-4.09283	Spleen	7.99436e-06	0.000819167	-4.46533	Liver	5.37063e-06	0.000662431	-4.54976	NA	NA	NA	1	1	1	0	3	-1.80249	-4.99313	1.61131	5.28016	1.83048	5.36775	NA	NA	0.071469	5.9409e-07	0.107113	1.29072e-07	0.0671777	7.97245e-08	NA	NA	0.543409	3.868e-05	0.715723	2.13552e-05	0.615864	1.29926e-05	NA	NA
RNF123	4.2614e-05	0.00158238	-4.09283	Spleen	7.99436e-06	0.000819167	-4.46533	Lung	6.0337e-06	0.00058531	-4.52521	NA	NA	NA	1	1	1	0	3	-1.80249	-4.99313	1.61131	5.28016	1.48837	5.33099	NA	NA	0.071469	5.9409e-07	0.107113	1.29072e-07	0.136654	9.76804e-08	NA	NA	0.543409	3.868e-05	0.715723	2.13552e-05	0.721964	1.41745e-05	NA	NA
RNF123	4.2614e-05	0.00158238	-4.09283	Spleen	7.99436e-06	0.000819167	-4.46533	Muscle_Skeletal	7.51085e-06	0.000743392	-4.47867	NA	NA	NA	1	1	1	0	3	-1.80249	-4.99313	1.61131	5.28016	1.74664	5.26198	NA	NA	0.071469	5.9409e-07	0.107113	1.29072e-07	0.0807001	1.42514e-07	NA	NA	0.543409	3.868e-05	0.715723	2.13552e-05	0.633591	2.02995e-05	NA	NA
RNF123	4.2614e-05	0.00158238	-4.09283	Spleen	7.99436e-06	0.000819167	-4.46533	Nerve_Tibial	5.37063e-06	0.000568956	-4.54976	NA	NA	NA	1	1	1	0	3	-1.80249	-4.99313	1.61131	5.28016	1.83048	5.36775	NA	NA	0.071469	5.9409e-07	0.107113	1.29072e-07	0.0671777	7.97245e-08	NA	NA	0.543409	3.868e-05	0.715723	2.13552e-05	0.617194	1.15833e-05	NA	NA
RNF123	4.2614e-05	0.00158238	-4.09283	Spleen	7.99436e-06	0.000819167	-4.46533	Ovary	6.0337e-06	0.000642194	-4.52521	NA	NA	NA	1	1	1	0	3	-1.80249	-4.99313	1.61131	5.28016	1.48837	5.33099	NA	NA	0.071469	5.9409e-07	0.107113	1.29072e-07	0.136654	9.76804e-08	NA	NA	0.543409	3.868e-05	0.715723	2.13552e-05	0.72189	1.40544e-05	NA	NA
RNF123	4.2614e-05	0.00158238	-4.09283	Spleen	7.99436e-06	0.000819167	-4.46533	Pituitary	5.37063e-06	0.000606904	-4.54976	NA	NA	NA	1	1	1	0	3	-1.80249	-4.99313	1.61131	5.28016	1.83048	5.36775	NA	NA	0.071469	5.9409e-07	0.107113	1.29072e-07	0.0671777	7.97245e-08	NA	NA	0.543409	3.868e-05	0.715723	2.13552e-05	0.64054	1.19142e-05	NA	NA
RNF123	4.2614e-05	0.00158238	-4.09283	Spleen	7.99436e-06	0.000819167	-4.46533	Prostate	5.37063e-06	0.000557042	-4.54976	NA	NA	NA	1	1	1	0	3	-1.80249	-4.99313	1.61131	5.28016	1.83048	5.36775	NA	NA	0.071469	5.9409e-07	0.107113	1.29072e-07	0.0671777	7.97245e-08	NA	NA	0.543409	3.868e-05	0.715723	2.13552e-05	0.636174	1.14902e-05	NA	NA
RNF123	4.2614e-05	0.00158238	-4.09283	Spleen	7.99436e-06	0.000819167	-4.46533	Skin_Not_Sun_Exposed_Suprapubic	5.37063e-06	0.000609612	-4.54976	NA	NA	NA	1	1	1	0	3	-1.80249	-4.99313	1.61131	5.28016	1.83048	5.36775	NA	NA	0.071469	5.9409e-07	0.107113	1.29072e-07	0.0671777	7.97245e-08	NA	NA	0.543409	3.868e-05	0.715723	2.13552e-05	0.621101	1.17943e-05	NA	NA
RNF123	4.2614e-05	0.00158238	-4.09283	Spleen	7.99436e-06	0.000819167	-4.46533	Skin_Sun_Exposed_Lower_leg	6.0337e-06	0.000647114	-4.52521	NA	NA	NA	1	1	1	0	3	-1.80249	-4.99313	1.61131	5.28016	1.48837	5.33099	NA	NA	0.071469	5.9409e-07	0.107113	1.29072e-07	0.136654	9.76804e-08	NA	NA	0.543409	3.868e-05	0.715723	2.13552e-05	0.737212	1.36753e-05	NA	NA
RNF123	4.2614e-05	0.00158238	-4.09283	Spleen	7.99436e-06	0.000819167	-4.46533	Small_Intestine_Terminal_Ileum	5.37063e-06	0.000560894	-4.54976	NA	NA	NA	1	1	1	0	3	-1.80249	-4.99313	1.61131	5.28016	1.83048	5.36775	NA	NA	0.071469	5.9409e-07	0.107113	1.29072e-07	0.0671777	7.97245e-08	NA	NA	0.543409	3.868e-05	0.715723	2.13552e-05	0.626413	1.21356e-05	NA	NA
RNF123	4.2614e-05	0.00158238	-4.09283	Spleen	7.99436e-06	0.000819167	-4.46533	Spleen	7.24896e-06	0.00072705	-4.48624	NA	NA	NA	1	1	1	0	3	-1.80249	-4.99313	1.61131	5.28016	1.26125	5.18038	NA	NA	0.071469	5.9409e-07	0.107113	1.29072e-07	0.207218	2.21438e-07	NA	NA	0.543409	3.868e-05	0.715723	2.13552e-05	0.802717	2.67248e-05	NA	NA
RNF123	4.2614e-05	0.00158238	-4.09283	Spleen	7.99436e-06	0.000819167	-4.46533	Testis	7.51085e-06	0.000880122	-4.47867	NA	NA	NA	1	1	1	0	3	-1.80249	-4.99313	1.61131	5.28016	1.74664	5.26198	NA	NA	0.071469	5.9409e-07	0.107113	1.29072e-07	0.0807001	1.42514e-07	NA	NA	0.543409	3.868e-05	0.715723	2.13552e-05	0.670599	2.178e-05	NA	NA
RNF123	4.2614e-05	0.00158238	-4.09283	Spleen	7.99436e-06	0.000819167	-4.46533	Thyroid	5.37063e-06	0.000552602	-4.54976	NA	NA	NA	1	1	1	0	3	-1.80249	-4.99313	1.61131	5.28016	1.83048	5.36775	NA	NA	0.071469	5.9409e-07	0.107113	1.29072e-07	0.0671777	7.97245e-08	NA	NA	0.543409	3.868e-05	0.715723	2.13552e-05	0.600764	1.1034e-05	NA	NA
RNF123	4.2614e-05	0.00158238	-4.09283	Spleen	7.99436e-06	0.000819167	-4.46533	Uterus	5.37063e-06	0.000584383	-4.54976	NA	NA	NA	1	1	1	0	3	-1.80249	-4.99313	1.61131	5.28016	1.83048	5.36775	NA	NA	0.071469	5.9409e-07	0.107113	1.29072e-07	0.0671777	7.97245e-08	NA	NA	0.543409	3.868e-05	0.715723	2.13552e-05	0.604595	1.14958e-05	NA	NA
RNF123	4.2614e-05	0.00158238	-4.09283	Spleen	7.99436e-06	0.000819167	-4.46533	Vagina	6.0337e-06	0.00065306	-4.52521	NA	NA	NA	1	1	1	0	3	-1.80249	-4.99313	1.61131	5.28016	1.48837	5.33099	NA	NA	0.071469	5.9409e-07	0.107113	1.29072e-07	0.136654	9.76804e-08	NA	NA	0.543409	3.868e-05	0.715723	2.13552e-05	0.747364	1.45688e-05	NA	NA
RNF123	4.2614e-05	0.00158238	-4.09283	Spleen	7.99436e-06	0.000819167	-4.46533	Whole_Blood	5.37063e-06	0.000486694	-4.54976	NA	NA	NA	1	1	1	0	3	-1.80249	-4.99313	1.61131	5.28016	1.83048	5.36775	NA	NA	0.071469	5.9409e-07	0.107113	1.29072e-07	0.0671777	7.97245e-08	NA	NA	0.543409	3.868e-05	0.715723	2.13552e-05	0.611121	1.09661e-05	NA	NA
RNF123	4.2614e-05	0.00158238	-4.09283	Spleen	7.99436e-06	0.000819167	-4.46533	smultixcan	5.44188e-06	0.000532477	-4.53599	NA	NA	NA	1	1	1	0	3	-1.80249	-4.99313	1.61131	5.28016	1.65069	5.34358	NA	NA	0.071469	5.9409e-07	0.107113	1.29072e-07	0.0978004	8.471e-08	NA	NA	0.543409	3.868e-05	0.715723	2.13552e-05	0.666503	1.18227e-05	NA	NA
RNF123	4.2614e-05	0.00158238	-4.09283	Thyroid	7.51085e-06	0.000789773	-4.47867	Adipose_Subcutaneous	6.0337e-06	0.00063067	-4.52521	NA	NA	NA	1	1	1	0	3	-1.80249	-4.99313	1.74664	5.26198	1.48837	5.33099	NA	NA	0.071469	5.9409e-07	0.0807001	1.42514e-07	0.136654	9.76804e-08	NA	NA	0.543409	3.868e-05	0.639017	2.42635e-05	0.724709	1.39973e-05	NA	NA
RNF123	4.2614e-05	0.00158238	-4.09283	Thyroid	7.51085e-06	0.000789773	-4.47867	Adipose_Visceral_Omentum	6.0337e-06	0.000633346	-4.52521	NA	NA	NA	1	1	1	0	3	-1.80249	-4.99313	1.74664	5.26198	1.48837	5.33099	NA	NA	0.071469	5.9409e-07	0.0807001	1.42514e-07	0.136654	9.76804e-08	NA	NA	0.543409	3.868e-05	0.639017	2.42635e-05	0.721184	1.36877e-05	NA	NA
RNF123	4.2614e-05	0.00158238	-4.09283	Thyroid	7.51085e-06	0.000789773	-4.47867	Adrenal_Gland	5.37063e-06	0.000558033	-4.54976	NA	NA	NA	1	1	1	0	3	-1.80249	-4.99313	1.74664	5.26198	1.83048	5.36775	NA	NA	0.071469	5.9409e-07	0.0807001	1.42514e-07	0.0671777	7.97245e-08	NA	NA	0.543409	3.868e-05	0.639017	2.42635e-05	0.627537	1.17972e-05	NA	NA
RNF123	4.2614e-05	0.00158238	-4.09283	Thyroid	7.51085e-06	0.000789773	-4.47867	Artery_Aorta	7.51085e-06	0.000692985	4.47867	NA	NA	NA	1	1	1	0	3	-1.80249	-4.99313	1.74664	5.26198	-1.74664	-5.26198	NA	NA	0.071469	5.9409e-07	0.0807001	1.42514e-07	0.0807001	1.42514e-07	NA	NA	0.543409	3.868e-05	0.639017	2.42635e-05	0.638373	1.78026e-05	NA	NA
RNF123	4.2614e-05	0.00158238	-4.09283	Thyroid	7.51085e-06	0.000789773	-4.47867	Artery_Coronary	7.51085e-06	0.000799864	4.47867	NA	NA	NA	1	1	1	0	3	-1.80249	-4.99313	1.74664	5.26198	-1.74664	-5.26198	NA	NA	0.071469	5.9409e-07	0.0807001	1.42514e-07	0.0807001	1.42514e-07	NA	NA	0.543409	3.868e-05	0.639017	2.42635e-05	0.635553	1.9503e-05	NA	NA
RNF123	4.2614e-05	0.00158238	-4.09283	Thyroid	7.51085e-06	0.000789773	-4.47867	Brain_Caudate_basal_ganglia	5.37063e-06	0.000613548	-4.54976	NA	NA	NA	1	1	1	0	3	-1.80249	-4.99313	1.74664	5.26198	1.83048	5.36775	NA	NA	0.071469	5.9409e-07	0.0807001	1.42514e-07	0.0671777	7.97245e-08	NA	NA	0.543409	3.868e-05	0.639017	2.42635e-05	0.63356	1.1995e-05	NA	NA
RNF123	4.2614e-05	0.00158238	-4.09283	Thyroid	7.51085e-06	0.000789773	-4.47867	Brain_Cerebellar_Hemisphere	6.0337e-06	0.000583972	4.52521	NA	NA	NA	1	1	1	0	3	-1.80249	-4.99313	1.74664	5.26198	-1.48837	-5.33099	NA	NA	0.071469	5.9409e-07	0.0807001	1.42514e-07	0.136654	9.76804e-08	NA	NA	0.543409	3.868e-05	0.639017	2.42635e-05	0.723347	1.30846e-05	NA	NA
RNF123	4.2614e-05	0.00158238	-4.09283	Thyroid	7.51085e-06	0.000789773	-4.47867	Brain_Cerebellum	6.0337e-06	0.000623855	4.52521	NA	NA	NA	1	1	1	0	3	-1.80249	-4.99313	1.74664	5.26198	-1.48837	-5.33099	NA	NA	0.071469	5.9409e-07	0.0807001	1.42514e-07	0.136654	9.76804e-08	NA	NA	0.543409	3.868e-05	0.639017	2.42635e-05	0.737066	1.32041e-05	NA	NA
RNF123	4.2614e-05	0.00158238	-4.09283	Thyroid	7.51085e-06	0.000789773	-4.47867	Brain_Cortex	6.0337e-06	0.000658213	-4.52521	NA	NA	NA	1	1	1	0	3	-1.80249	-4.99313	1.74664	5.26198	1.48837	5.33099	NA	NA	0.071469	5.9409e-07	0.0807001	1.42514e-07	0.136654	9.76804e-08	NA	NA	0.543409	3.868e-05	0.639017	2.42635e-05	0.733521	1.35372e-05	NA	NA
RNF123	4.2614e-05	0.00158238	-4.09283	Thyroid	7.51085e-06	0.000789773	-4.47867	Brain_Frontal_Cortex_BA9	6.0337e-06	0.00067035	-4.52521	NA	NA	NA	1	1	1	0	3	-1.80249	-4.99313	1.74664	5.26198	1.48837	5.33099	NA	NA	0.071469	5.9409e-07	0.0807001	1.42514e-07	0.136654	9.76804e-08	NA	NA	0.543409	3.868e-05	0.639017	2.42635e-05	0.733213	1.4175e-05	NA	NA
RNF123	4.2614e-05	0.00158238	-4.09283	Thyroid	7.51085e-06	0.000789773	-4.47867	Brain_Hypothalamus	6.0337e-06	0.000682429	-4.52521	NA	NA	NA	1	1	1	0	3	-1.80249	-4.99313	1.74664	5.26198	1.48837	5.33099	NA	NA	0.071469	5.9409e-07	0.0807001	1.42514e-07	0.136654	9.76804e-08	NA	NA	0.543409	3.868e-05	0.639017	2.42635e-05	0.740818	1.56236e-05	NA	NA
RNF123	4.2614e-05	0.00158238	-4.09283	Thyroid	7.51085e-06	0.000789773	-4.47867	Brain_Nucleus_accumbens_basal_ganglia	5.37063e-06	0.000606821	-4.54976	NA	NA	NA	1	1	1	0	3	-1.80249	-4.99313	1.74664	5.26198	1.83048	5.36775	NA	NA	0.071469	5.9409e-07	0.0807001	1.42514e-07	0.0671777	7.97245e-08	NA	NA	0.543409	3.868e-05	0.639017	2.42635e-05	0.62875	1.22418e-05	NA	NA
RNF123	4.2614e-05	0.00158238	-4.09283	Thyroid	7.51085e-06	0.000789773	-4.47867	Breast_Mammary_Tissue	5.37063e-06	0.000565626	-4.54976	NA	NA	NA	1	1	1	0	3	-1.80249	-4.99313	1.74664	5.26198	1.83048	5.36775	NA	NA	0.071469	5.9409e-07	0.0807001	1.42514e-07	0.0671777	7.97245e-08	NA	NA	0.543409	3.868e-05	0.639017	2.42635e-05	0.620928	1.10201e-05	NA	NA
RNF123	4.2614e-05	0.00158238	-4.09283	Thyroid	7.51085e-06	0.000789773	-4.47867	Cells_Cultured_fibroblasts	7.51085e-06	0.000700029	-4.47867	NA	NA	NA	1	1	1	0	3	-1.80249	-4.99313	1.74664	5.26198	1.74664	5.26198	NA	NA	0.071469	5.9409e-07	0.0807001	1.42514e-07	0.0807001	1.42514e-07	NA	NA	0.543409	3.868e-05	0.639017	2.42635e-05	0.641409	1.86802e-05	NA	NA
RNF123	4.2614e-05	0.00158238	-4.09283	Thyroid	7.51085e-06	0.000789773	-4.47867	Cells_EBV-transformed_lymphocytes	7.51085e-06	0.000635307	4.47867	NA	NA	NA	1	1	1	0	3	-1.80249	-4.99313	1.74664	5.26198	-1.74664	-5.26198	NA	NA	0.071469	5.9409e-07	0.0807001	1.42514e-07	0.0807001	1.42514e-07	NA	NA	0.543409	3.868e-05	0.639017	2.42635e-05	0.640241	1.58284e-05	NA	NA
RNF123	4.2614e-05	0.00158238	-4.09283	Thyroid	7.51085e-06	0.000789773	-4.47867	Colon_Sigmoid	7.51085e-06	0.000717768	-4.47867	NA	NA	NA	1	1	1	0	3	-1.80249	-4.99313	1.74664	5.26198	1.14092	4.84228	NA	NA	0.071469	5.9409e-07	0.0807001	1.42514e-07	0.253902	1.28359e-06	NA	NA	0.543409	3.868e-05	0.639017	2.42635e-05	0.827482	0.000123873	NA	NA
RNF123	4.2614e-05	0.00158238	-4.09283	Thyroid	7.51085e-06	0.000789773	-4.47867	Colon_Transverse	6.0337e-06	0.000632414	-4.52521	NA	NA	NA	1	1	1	0	3	-1.80249	-4.99313	1.74664	5.26198	1.48837	5.33099	NA	NA	0.071469	5.9409e-07	0.0807001	1.42514e-07	0.136654	9.76804e-08	NA	NA	0.543409	3.868e-05	0.639017	2.42635e-05	0.732653	1.45466e-05	NA	NA
RNF123	4.2614e-05	0.00158238	-4.09283	Thyroid	7.51085e-06	0.000789773	-4.47867	Esophagus_Gastroesophageal_Junction	7.51085e-06	0.000756131	-4.47867	NA	NA	NA	1	1	1	0	3	-1.80249	-4.99313	1.74664	5.26198	1.16947	4.92007	NA	NA	0.071469	5.9409e-07	0.0807001	1.42514e-07	0.242213	8.65121e-07	NA	NA	0.543409	3.868e-05	0.639017	2.42635e-05	0.821292	8.73799e-05	NA	NA
RNF123	4.2614e-05	0.00158238	-4.09283	Thyroid	7.51085e-06	0.000789773	-4.47867	Esophagus_Muscularis	7.51085e-06	0.000745795	4.47867	NA	NA	NA	1	1	1	0	3	-1.80249	-4.99313	1.74664	5.26198	-1.74664	-5.26198	NA	NA	0.071469	5.9409e-07	0.0807001	1.42514e-07	0.0807001	1.42514e-07	NA	NA	0.543409	3.868e-05	0.639017	2.42635e-05	0.643523	1.75002e-05	NA	NA
RNF123	4.2614e-05	0.00158238	-4.09283	Thyroid	7.51085e-06	0.000789773	-4.47867	Heart_Left_Ventricle	7.51085e-06	0.000841998	-4.47867	NA	NA	NA	1	1	1	0	3	-1.80249	-4.99313	1.74664	5.26198	1.74664	5.26198	NA	NA	0.071469	5.9409e-07	0.0807001	1.42514e-07	0.0807001	1.42514e-07	NA	NA	0.543409	3.868e-05	0.639017	2.42635e-05	0.648464	2.03716e-05	NA	NA
RNF123	4.2614e-05	0.00158238	-4.09283	Thyroid	7.51085e-06	0.000789773	-4.47867	Liver	5.37063e-06	0.000662431	-4.54976	NA	NA	NA	1	1	1	0	3	-1.80249	-4.99313	1.74664	5.26198	1.83048	5.36775	NA	NA	0.071469	5.9409e-07	0.0807001	1.42514e-07	0.0671777	7.97245e-08	NA	NA	0.543409	3.868e-05	0.639017	2.42635e-05	0.615864	1.29926e-05	NA	NA
RNF123	4.2614e-05	0.00158238	-4.09283	Thyroid	7.51085e-06	0.000789773	-4.47867	Lung	6.0337e-06	0.00058531	-4.52521	NA	NA	NA	1	1	1	0	3	-1.80249	-4.99313	1.74664	5.26198	1.48837	5.33099	NA	NA	0.071469	5.9409e-07	0.0807001	1.42514e-07	0.136654	9.76804e-08	NA	NA	0.543409	3.868e-05	0.639017	2.42635e-05	0.721964	1.41745e-05	NA	NA
RNF123	4.2614e-05	0.00158238	-4.09283	Thyroid	7.51085e-06	0.000789773	-4.47867	Muscle_Skeletal	7.51085e-06	0.000743392	-4.47867	NA	NA	NA	1	1	1	0	3	-1.80249	-4.99313	1.74664	5.26198	1.74664	5.26198	NA	NA	0.071469	5.9409e-07	0.0807001	1.42514e-07	0.0807001	1.42514e-07	NA	NA	0.543409	3.868e-05	0.639017	2.42635e-05	0.633591	2.02995e-05	NA	NA
RNF123	4.2614e-05	0.00158238	-4.09283	Thyroid	7.51085e-06	0.000789773	-4.47867	Nerve_Tibial	5.37063e-06	0.000568956	-4.54976	NA	NA	NA	1	1	1	0	3	-1.80249	-4.99313	1.74664	5.26198	1.83048	5.36775	NA	NA	0.071469	5.9409e-07	0.0807001	1.42514e-07	0.0671777	7.97245e-08	NA	NA	0.543409	3.868e-05	0.639017	2.42635e-05	0.617194	1.15833e-05	NA	NA
RNF123	4.2614e-05	0.00158238	-4.09283	Thyroid	7.51085e-06	0.000789773	-4.47867	Ovary	6.0337e-06	0.000642194	-4.52521	NA	NA	NA	1	1	1	0	3	-1.80249	-4.99313	1.74664	5.26198	1.48837	5.33099	NA	NA	0.071469	5.9409e-07	0.0807001	1.42514e-07	0.136654	9.76804e-08	NA	NA	0.543409	3.868e-05	0.639017	2.42635e-05	0.72189	1.40544e-05	NA	NA
RNF123	4.2614e-05	0.00158238	-4.09283	Thyroid	7.51085e-06	0.000789773	-4.47867	Pituitary	5.37063e-06	0.000606904	-4.54976	NA	NA	NA	1	1	1	0	3	-1.80249	-4.99313	1.74664	5.26198	1.83048	5.36775	NA	NA	0.071469	5.9409e-07	0.0807001	1.42514e-07	0.0671777	7.97245e-08	NA	NA	0.543409	3.868e-05	0.639017	2.42635e-05	0.64054	1.19142e-05	NA	NA
RNF123	4.2614e-05	0.00158238	-4.09283	Thyroid	7.51085e-06	0.000789773	-4.47867	Prostate	5.37063e-06	0.000557042	-4.54976	NA	NA	NA	1	1	1	0	3	-1.80249	-4.99313	1.74664	5.26198	1.83048	5.36775	NA	NA	0.071469	5.9409e-07	0.0807001	1.42514e-07	0.0671777	7.97245e-08	NA	NA	0.543409	3.868e-05	0.639017	2.42635e-05	0.636174	1.14902e-05	NA	NA
RNF123	4.2614e-05	0.00158238	-4.09283	Thyroid	7.51085e-06	0.000789773	-4.47867	Skin_Not_Sun_Exposed_Suprapubic	5.37063e-06	0.000609612	-4.54976	NA	NA	NA	1	1	1	0	3	-1.80249	-4.99313	1.74664	5.26198	1.83048	5.36775	NA	NA	0.071469	5.9409e-07	0.0807001	1.42514e-07	0.0671777	7.97245e-08	NA	NA	0.543409	3.868e-05	0.639017	2.42635e-05	0.621101	1.17943e-05	NA	NA
RNF123	4.2614e-05	0.00158238	-4.09283	Thyroid	7.51085e-06	0.000789773	-4.47867	Skin_Sun_Exposed_Lower_leg	6.0337e-06	0.000647114	-4.52521	NA	NA	NA	1	1	1	0	3	-1.80249	-4.99313	1.74664	5.26198	1.48837	5.33099	NA	NA	0.071469	5.9409e-07	0.0807001	1.42514e-07	0.136654	9.76804e-08	NA	NA	0.543409	3.868e-05	0.639017	2.42635e-05	0.737212	1.36753e-05	NA	NA
RNF123	4.2614e-05	0.00158238	-4.09283	Thyroid	7.51085e-06	0.000789773	-4.47867	Small_Intestine_Terminal_Ileum	5.37063e-06	0.000560894	-4.54976	NA	NA	NA	1	1	1	0	3	-1.80249	-4.99313	1.74664	5.26198	1.83048	5.36775	NA	NA	0.071469	5.9409e-07	0.0807001	1.42514e-07	0.0671777	7.97245e-08	NA	NA	0.543409	3.868e-05	0.639017	2.42635e-05	0.626413	1.21356e-05	NA	NA
RNF123	4.2614e-05	0.00158238	-4.09283	Thyroid	7.51085e-06	0.000789773	-4.47867	Spleen	7.24896e-06	0.00072705	-4.48624	NA	NA	NA	1	1	1	0	3	-1.80249	-4.99313	1.74664	5.26198	1.26125	5.18038	NA	NA	0.071469	5.9409e-07	0.0807001	1.42514e-07	0.207218	2.21438e-07	NA	NA	0.543409	3.868e-05	0.639017	2.42635e-05	0.802717	2.67248e-05	NA	NA
RNF123	4.2614e-05	0.00158238	-4.09283	Thyroid	7.51085e-06	0.000789773	-4.47867	Testis	7.51085e-06	0.000880122	-4.47867	NA	NA	NA	1	1	1	0	3	-1.80249	-4.99313	1.74664	5.26198	1.74664	5.26198	NA	NA	0.071469	5.9409e-07	0.0807001	1.42514e-07	0.0807001	1.42514e-07	NA	NA	0.543409	3.868e-05	0.639017	2.42635e-05	0.670599	2.178e-05	NA	NA
RNF123	4.2614e-05	0.00158238	-4.09283	Thyroid	7.51085e-06	0.000789773	-4.47867	Thyroid	5.37063e-06	0.000552602	-4.54976	NA	NA	NA	1	1	1	0	3	-1.80249	-4.99313	1.74664	5.26198	1.83048	5.36775	NA	NA	0.071469	5.9409e-07	0.0807001	1.42514e-07	0.0671777	7.97245e-08	NA	NA	0.543409	3.868e-05	0.639017	2.42635e-05	0.600764	1.1034e-05	NA	NA
RNF123	4.2614e-05	0.00158238	-4.09283	Thyroid	7.51085e-06	0.000789773	-4.47867	Uterus	5.37063e-06	0.000584383	-4.54976	NA	NA	NA	1	1	1	0	3	-1.80249	-4.99313	1.74664	5.26198	1.83048	5.36775	NA	NA	0.071469	5.9409e-07	0.0807001	1.42514e-07	0.0671777	7.97245e-08	NA	NA	0.543409	3.868e-05	0.639017	2.42635e-05	0.604595	1.14958e-05	NA	NA
RNF123	4.2614e-05	0.00158238	-4.09283	Thyroid	7.51085e-06	0.000789773	-4.47867	Vagina	6.0337e-06	0.00065306	-4.52521	NA	NA	NA	1	1	1	0	3	-1.80249	-4.99313	1.74664	5.26198	1.48837	5.33099	NA	NA	0.071469	5.9409e-07	0.0807001	1.42514e-07	0.136654	9.76804e-08	NA	NA	0.543409	3.868e-05	0.639017	2.42635e-05	0.747364	1.45688e-05	NA	NA
RNF123	4.2614e-05	0.00158238	-4.09283	Thyroid	7.51085e-06	0.000789773	-4.47867	Whole_Blood	5.37063e-06	0.000486694	-4.54976	NA	NA	NA	1	1	1	0	3	-1.80249	-4.99313	1.74664	5.26198	1.83048	5.36775	NA	NA	0.071469	5.9409e-07	0.0807001	1.42514e-07	0.0671777	7.97245e-08	NA	NA	0.543409	3.868e-05	0.639017	2.42635e-05	0.611121	1.09661e-05	NA	NA
RNF123	4.2614e-05	0.00158238	-4.09283	Thyroid	7.51085e-06	0.000789773	-4.47867	smultixcan	5.44188e-06	0.000532477	-4.53599	NA	NA	NA	1	1	1	0	3	-1.80249	-4.99313	1.74664	5.26198	1.65069	5.34358	NA	NA	0.071469	5.9409e-07	0.0807001	1.42514e-07	0.0978004	8.471e-08	NA	NA	0.543409	3.868e-05	0.639017	2.42635e-05	0.666503	1.18227e-05	NA	NA
RNF123	4.2614e-05	0.00158238	-4.09283	Whole_Blood	7.51085e-06	0.000761939	-4.47867	Adipose_Subcutaneous	6.0337e-06	0.00063067	-4.52521	NA	NA	NA	1	1	1	0	3	-1.80249	-4.99313	1.74664	5.26198	1.48837	5.33099	NA	NA	0.071469	5.9409e-07	0.0807001	1.42514e-07	0.136654	9.76804e-08	NA	NA	0.543409	3.868e-05	0.645194	2.34877e-05	0.724709	1.39973e-05	NA	NA
RNF123	4.2614e-05	0.00158238	-4.09283	Whole_Blood	7.51085e-06	0.000761939	-4.47867	Adipose_Visceral_Omentum	6.0337e-06	0.000633346	-4.52521	NA	NA	NA	1	1	1	0	3	-1.80249	-4.99313	1.74664	5.26198	1.48837	5.33099	NA	NA	0.071469	5.9409e-07	0.0807001	1.42514e-07	0.136654	9.76804e-08	NA	NA	0.543409	3.868e-05	0.645194	2.34877e-05	0.721184	1.36877e-05	NA	NA
RNF123	4.2614e-05	0.00158238	-4.09283	Whole_Blood	7.51085e-06	0.000761939	-4.47867	Adrenal_Gland	5.37063e-06	0.000558033	-4.54976	NA	NA	NA	1	1	1	0	3	-1.80249	-4.99313	1.74664	5.26198	1.83048	5.36775	NA	NA	0.071469	5.9409e-07	0.0807001	1.42514e-07	0.0671777	7.97245e-08	NA	NA	0.543409	3.868e-05	0.645194	2.34877e-05	0.627537	1.17972e-05	NA	NA
RNF123	4.2614e-05	0.00158238	-4.09283	Whole_Blood	7.51085e-06	0.000761939	-4.47867	Artery_Aorta	7.51085e-06	0.000692985	4.47867	NA	NA	NA	1	1	1	0	3	-1.80249	-4.99313	1.74664	5.26198	-1.74664	-5.26198	NA	NA	0.071469	5.9409e-07	0.0807001	1.42514e-07	0.0807001	1.42514e-07	NA	NA	0.543409	3.868e-05	0.645194	2.34877e-05	0.638373	1.78026e-05	NA	NA
RNF123	4.2614e-05	0.00158238	-4.09283	Whole_Blood	7.51085e-06	0.000761939	-4.47867	Artery_Coronary	7.51085e-06	0.000799864	4.47867	NA	NA	NA	1	1	1	0	3	-1.80249	-4.99313	1.74664	5.26198	-1.74664	-5.26198	NA	NA	0.071469	5.9409e-07	0.0807001	1.42514e-07	0.0807001	1.42514e-07	NA	NA	0.543409	3.868e-05	0.645194	2.34877e-05	0.635553	1.9503e-05	NA	NA
RNF123	4.2614e-05	0.00158238	-4.09283	Whole_Blood	7.51085e-06	0.000761939	-4.47867	Brain_Caudate_basal_ganglia	5.37063e-06	0.000613548	-4.54976	NA	NA	NA	1	1	1	0	3	-1.80249	-4.99313	1.74664	5.26198	1.83048	5.36775	NA	NA	0.071469	5.9409e-07	0.0807001	1.42514e-07	0.0671777	7.97245e-08	NA	NA	0.543409	3.868e-05	0.645194	2.34877e-05	0.63356	1.1995e-05	NA	NA
RNF123	4.2614e-05	0.00158238	-4.09283	Whole_Blood	7.51085e-06	0.000761939	-4.47867	Brain_Cerebellar_Hemisphere	6.0337e-06	0.000583972	4.52521	NA	NA	NA	1	1	1	0	3	-1.80249	-4.99313	1.74664	5.26198	-1.48837	-5.33099	NA	NA	0.071469	5.9409e-07	0.0807001	1.42514e-07	0.136654	9.76804e-08	NA	NA	0.543409	3.868e-05	0.645194	2.34877e-05	0.723347	1.30846e-05	NA	NA
RNF123	4.2614e-05	0.00158238	-4.09283	Whole_Blood	7.51085e-06	0.000761939	-4.47867	Brain_Cerebellum	6.0337e-06	0.000623855	4.52521	NA	NA	NA	1	1	1	0	3	-1.80249	-4.99313	1.74664	5.26198	-1.48837	-5.33099	NA	NA	0.071469	5.9409e-07	0.0807001	1.42514e-07	0.136654	9.76804e-08	NA	NA	0.543409	3.868e-05	0.645194	2.34877e-05	0.737066	1.32041e-05	NA	NA
RNF123	4.2614e-05	0.00158238	-4.09283	Whole_Blood	7.51085e-06	0.000761939	-4.47867	Brain_Cortex	6.0337e-06	0.000658213	-4.52521	NA	NA	NA	1	1	1	0	3	-1.80249	-4.99313	1.74664	5.26198	1.48837	5.33099	NA	NA	0.071469	5.9409e-07	0.0807001	1.42514e-07	0.136654	9.76804e-08	NA	NA	0.543409	3.868e-05	0.645194	2.34877e-05	0.733521	1.35372e-05	NA	NA
RNF123	4.2614e-05	0.00158238	-4.09283	Whole_Blood	7.51085e-06	0.000761939	-4.47867	Brain_Frontal_Cortex_BA9	6.0337e-06	0.00067035	-4.52521	NA	NA	NA	1	1	1	0	3	-1.80249	-4.99313	1.74664	5.26198	1.48837	5.33099	NA	NA	0.071469	5.9409e-07	0.0807001	1.42514e-07	0.136654	9.76804e-08	NA	NA	0.543409	3.868e-05	0.645194	2.34877e-05	0.733213	1.4175e-05	NA	NA
RNF123	4.2614e-05	0.00158238	-4.09283	Whole_Blood	7.51085e-06	0.000761939	-4.47867	Brain_Hypothalamus	6.0337e-06	0.000682429	-4.52521	NA	NA	NA	1	1	1	0	3	-1.80249	-4.99313	1.74664	5.26198	1.48837	5.33099	NA	NA	0.071469	5.9409e-07	0.0807001	1.42514e-07	0.136654	9.76804e-08	NA	NA	0.543409	3.868e-05	0.645194	2.34877e-05	0.740818	1.56236e-05	NA	NA
RNF123	4.2614e-05	0.00158238	-4.09283	Whole_Blood	7.51085e-06	0.000761939	-4.47867	Brain_Nucleus_accumbens_basal_ganglia	5.37063e-06	0.000606821	-4.54976	NA	NA	NA	1	1	1	0	3	-1.80249	-4.99313	1.74664	5.26198	1.83048	5.36775	NA	NA	0.071469	5.9409e-07	0.0807001	1.42514e-07	0.0671777	7.97245e-08	NA	NA	0.543409	3.868e-05	0.645194	2.34877e-05	0.62875	1.22418e-05	NA	NA
RNF123	4.2614e-05	0.00158238	-4.09283	Whole_Blood	7.51085e-06	0.000761939	-4.47867	Breast_Mammary_Tissue	5.37063e-06	0.000565626	-4.54976	NA	NA	NA	1	1	1	0	3	-1.80249	-4.99313	1.74664	5.26198	1.83048	5.36775	NA	NA	0.071469	5.9409e-07	0.0807001	1.42514e-07	0.0671777	7.97245e-08	NA	NA	0.543409	3.868e-05	0.645194	2.34877e-05	0.620928	1.10201e-05	NA	NA
RNF123	4.2614e-05	0.00158238	-4.09283	Whole_Blood	7.51085e-06	0.000761939	-4.47867	Cells_Cultured_fibroblasts	7.51085e-06	0.000700029	-4.47867	NA	NA	NA	1	1	1	0	3	-1.80249	-4.99313	1.74664	5.26198	1.74664	5.26198	NA	NA	0.071469	5.9409e-07	0.0807001	1.42514e-07	0.0807001	1.42514e-07	NA	NA	0.543409	3.868e-05	0.645194	2.34877e-05	0.641409	1.86802e-05	NA	NA
RNF123	4.2614e-05	0.00158238	-4.09283	Whole_Blood	7.51085e-06	0.000761939	-4.47867	Cells_EBV-transformed_lymphocytes	7.51085e-06	0.000635307	4.47867	NA	NA	NA	1	1	1	0	3	-1.80249	-4.99313	1.74664	5.26198	-1.74664	-5.26198	NA	NA	0.071469	5.9409e-07	0.0807001	1.42514e-07	0.0807001	1.42514e-07	NA	NA	0.543409	3.868e-05	0.645194	2.34877e-05	0.640241	1.58284e-05	NA	NA
RNF123	4.2614e-05	0.00158238	-4.09283	Whole_Blood	7.51085e-06	0.000761939	-4.47867	Colon_Sigmoid	7.51085e-06	0.000717768	-4.47867	NA	NA	NA	1	1	1	0	3	-1.80249	-4.99313	1.74664	5.26198	1.14092	4.84228	NA	NA	0.071469	5.9409e-07	0.0807001	1.42514e-07	0.253902	1.28359e-06	NA	NA	0.543409	3.868e-05	0.645194	2.34877e-05	0.827482	0.000123873	NA	NA
RNF123	4.2614e-05	0.00158238	-4.09283	Whole_Blood	7.51085e-06	0.000761939	-4.47867	Colon_Transverse	6.0337e-06	0.000632414	-4.52521	NA	NA	NA	1	1	1	0	3	-1.80249	-4.99313	1.74664	5.26198	1.48837	5.33099	NA	NA	0.071469	5.9409e-07	0.0807001	1.42514e-07	0.136654	9.76804e-08	NA	NA	0.543409	3.868e-05	0.645194	2.34877e-05	0.732653	1.45466e-05	NA	NA
RNF123	4.2614e-05	0.00158238	-4.09283	Whole_Blood	7.51085e-06	0.000761939	-4.47867	Esophagus_Gastroesophageal_Junction	7.51085e-06	0.000756131	-4.47867	NA	NA	NA	1	1	1	0	3	-1.80249	-4.99313	1.74664	5.26198	1.16947	4.92007	NA	NA	0.071469	5.9409e-07	0.0807001	1.42514e-07	0.242213	8.65121e-07	NA	NA	0.543409	3.868e-05	0.645194	2.34877e-05	0.821292	8.73799e-05	NA	NA
RNF123	4.2614e-05	0.00158238	-4.09283	Whole_Blood	7.51085e-06	0.000761939	-4.47867	Esophagus_Muscularis	7.51085e-06	0.000745795	4.47867	NA	NA	NA	1	1	1	0	3	-1.80249	-4.99313	1.74664	5.26198	-1.74664	-5.26198	NA	NA	0.071469	5.9409e-07	0.0807001	1.42514e-07	0.0807001	1.42514e-07	NA	NA	0.543409	3.868e-05	0.645194	2.34877e-05	0.643523	1.75002e-05	NA	NA
RNF123	4.2614e-05	0.00158238	-4.09283	Whole_Blood	7.51085e-06	0.000761939	-4.47867	Heart_Left_Ventricle	7.51085e-06	0.000841998	-4.47867	NA	NA	NA	1	1	1	0	3	-1.80249	-4.99313	1.74664	5.26198	1.74664	5.26198	NA	NA	0.071469	5.9409e-07	0.0807001	1.42514e-07	0.0807001	1.42514e-07	NA	NA	0.543409	3.868e-05	0.645194	2.34877e-05	0.648464	2.03716e-05	NA	NA
RNF123	4.2614e-05	0.00158238	-4.09283	Whole_Blood	7.51085e-06	0.000761939	-4.47867	Liver	5.37063e-06	0.000662431	-4.54976	NA	NA	NA	1	1	1	0	3	-1.80249	-4.99313	1.74664	5.26198	1.83048	5.36775	NA	NA	0.071469	5.9409e-07	0.0807001	1.42514e-07	0.0671777	7.97245e-08	NA	NA	0.543409	3.868e-05	0.645194	2.34877e-05	0.615864	1.29926e-05	NA	NA
RNF123	4.2614e-05	0.00158238	-4.09283	Whole_Blood	7.51085e-06	0.000761939	-4.47867	Lung	6.0337e-06	0.00058531	-4.52521	NA	NA	NA	1	1	1	0	3	-1.80249	-4.99313	1.74664	5.26198	1.48837	5.33099	NA	NA	0.071469	5.9409e-07	0.0807001	1.42514e-07	0.136654	9.76804e-08	NA	NA	0.543409	3.868e-05	0.645194	2.34877e-05	0.721964	1.41745e-05	NA	NA
RNF123	4.2614e-05	0.00158238	-4.09283	Whole_Blood	7.51085e-06	0.000761939	-4.47867	Muscle_Skeletal	7.51085e-06	0.000743392	-4.47867	NA	NA	NA	1	1	1	0	3	-1.80249	-4.99313	1.74664	5.26198	1.74664	5.26198	NA	NA	0.071469	5.9409e-07	0.0807001	1.42514e-07	0.0807001	1.42514e-07	NA	NA	0.543409	3.868e-05	0.645194	2.34877e-05	0.633591	2.02995e-05	NA	NA
RNF123	4.2614e-05	0.00158238	-4.09283	Whole_Blood	7.51085e-06	0.000761939	-4.47867	Nerve_Tibial	5.37063e-06	0.000568956	-4.54976	NA	NA	NA	1	1	1	0	3	-1.80249	-4.99313	1.74664	5.26198	1.83048	5.36775	NA	NA	0.071469	5.9409e-07	0.0807001	1.42514e-07	0.0671777	7.97245e-08	NA	NA	0.543409	3.868e-05	0.645194	2.34877e-05	0.617194	1.15833e-05	NA	NA
RNF123	4.2614e-05	0.00158238	-4.09283	Whole_Blood	7.51085e-06	0.000761939	-4.47867	Ovary	6.0337e-06	0.000642194	-4.52521	NA	NA	NA	1	1	1	0	3	-1.80249	-4.99313	1.74664	5.26198	1.48837	5.33099	NA	NA	0.071469	5.9409e-07	0.0807001	1.42514e-07	0.136654	9.76804e-08	NA	NA	0.543409	3.868e-05	0.645194	2.34877e-05	0.72189	1.40544e-05	NA	NA
RNF123	4.2614e-05	0.00158238	-4.09283	Whole_Blood	7.51085e-06	0.000761939	-4.47867	Pituitary	5.37063e-06	0.000606904	-4.54976	NA	NA	NA	1	1	1	0	3	-1.80249	-4.99313	1.74664	5.26198	1.83048	5.36775	NA	NA	0.071469	5.9409e-07	0.0807001	1.42514e-07	0.0671777	7.97245e-08	NA	NA	0.543409	3.868e-05	0.645194	2.34877e-05	0.64054	1.19142e-05	NA	NA
RNF123	4.2614e-05	0.00158238	-4.09283	Whole_Blood	7.51085e-06	0.000761939	-4.47867	Prostate	5.37063e-06	0.000557042	-4.54976	NA	NA	NA	1	1	1	0	3	-1.80249	-4.99313	1.74664	5.26198	1.83048	5.36775	NA	NA	0.071469	5.9409e-07	0.0807001	1.42514e-07	0.0671777	7.97245e-08	NA	NA	0.543409	3.868e-05	0.645194	2.34877e-05	0.636174	1.14902e-05	NA	NA
RNF123	4.2614e-05	0.00158238	-4.09283	Whole_Blood	7.51085e-06	0.000761939	-4.47867	Skin_Not_Sun_Exposed_Suprapubic	5.37063e-06	0.000609612	-4.54976	NA	NA	NA	1	1	1	0	3	-1.80249	-4.99313	1.74664	5.26198	1.83048	5.36775	NA	NA	0.071469	5.9409e-07	0.0807001	1.42514e-07	0.0671777	7.97245e-08	NA	NA	0.543409	3.868e-05	0.645194	2.34877e-05	0.621101	1.17943e-05	NA	NA
RNF123	4.2614e-05	0.00158238	-4.09283	Whole_Blood	7.51085e-06	0.000761939	-4.47867	Skin_Sun_Exposed_Lower_leg	6.0337e-06	0.000647114	-4.52521	NA	NA	NA	1	1	1	0	3	-1.80249	-4.99313	1.74664	5.26198	1.48837	5.33099	NA	NA	0.071469	5.9409e-07	0.0807001	1.42514e-07	0.136654	9.76804e-08	NA	NA	0.543409	3.868e-05	0.645194	2.34877e-05	0.737212	1.36753e-05	NA	NA
RNF123	4.2614e-05	0.00158238	-4.09283	Whole_Blood	7.51085e-06	0.000761939	-4.47867	Small_Intestine_Terminal_Ileum	5.37063e-06	0.000560894	-4.54976	NA	NA	NA	1	1	1	0	3	-1.80249	-4.99313	1.74664	5.26198	1.83048	5.36775	NA	NA	0.071469	5.9409e-07	0.0807001	1.42514e-07	0.0671777	7.97245e-08	NA	NA	0.543409	3.868e-05	0.645194	2.34877e-05	0.626413	1.21356e-05	NA	NA
RNF123	4.2614e-05	0.00158238	-4.09283	Whole_Blood	7.51085e-06	0.000761939	-4.47867	Spleen	7.24896e-06	0.00072705	-4.48624	NA	NA	NA	1	1	1	0	3	-1.80249	-4.99313	1.74664	5.26198	1.26125	5.18038	NA	NA	0.071469	5.9409e-07	0.0807001	1.42514e-07	0.207218	2.21438e-07	NA	NA	0.543409	3.868e-05	0.645194	2.34877e-05	0.802717	2.67248e-05	NA	NA
RNF123	4.2614e-05	0.00158238	-4.09283	Whole_Blood	7.51085e-06	0.000761939	-4.47867	Testis	7.51085e-06	0.000880122	-4.47867	NA	NA	NA	1	1	1	0	3	-1.80249	-4.99313	1.74664	5.26198	1.74664	5.26198	NA	NA	0.071469	5.9409e-07	0.0807001	1.42514e-07	0.0807001	1.42514e-07	NA	NA	0.543409	3.868e-05	0.645194	2.34877e-05	0.670599	2.178e-05	NA	NA
RNF123	4.2614e-05	0.00158238	-4.09283	Whole_Blood	7.51085e-06	0.000761939	-4.47867	Thyroid	5.37063e-06	0.000552602	-4.54976	NA	NA	NA	1	1	1	0	3	-1.80249	-4.99313	1.74664	5.26198	1.83048	5.36775	NA	NA	0.071469	5.9409e-07	0.0807001	1.42514e-07	0.0671777	7.97245e-08	NA	NA	0.543409	3.868e-05	0.645194	2.34877e-05	0.600764	1.1034e-05	NA	NA
RNF123	4.2614e-05	0.00158238	-4.09283	Whole_Blood	7.51085e-06	0.000761939	-4.47867	Uterus	5.37063e-06	0.000584383	-4.54976	NA	NA	NA	1	1	1	0	3	-1.80249	-4.99313	1.74664	5.26198	1.83048	5.36775	NA	NA	0.071469	5.9409e-07	0.0807001	1.42514e-07	0.0671777	7.97245e-08	NA	NA	0.543409	3.868e-05	0.645194	2.34877e-05	0.604595	1.14958e-05	NA	NA
RNF123	4.2614e-05	0.00158238	-4.09283	Whole_Blood	7.51085e-06	0.000761939	-4.47867	Vagina	6.0337e-06	0.00065306	-4.52521	NA	NA	NA	1	1	1	0	3	-1.80249	-4.99313	1.74664	5.26198	1.48837	5.33099	NA	NA	0.071469	5.9409e-07	0.0807001	1.42514e-07	0.136654	9.76804e-08	NA	NA	0.543409	3.868e-05	0.645194	2.34877e-05	0.747364	1.45688e-05	NA	NA
RNF123	4.2614e-05	0.00158238	-4.09283	Whole_Blood	7.51085e-06	0.000761939	-4.47867	Whole_Blood	5.37063e-06	0.000486694	-4.54976	NA	NA	NA	1	1	1	0	3	-1.80249	-4.99313	1.74664	5.26198	1.83048	5.36775	NA	NA	0.071469	5.9409e-07	0.0807001	1.42514e-07	0.0671777	7.97245e-08	NA	NA	0.543409	3.868e-05	0.645194	2.34877e-05	0.611121	1.09661e-05	NA	NA
RNF123	4.2614e-05	0.00158238	-4.09283	Whole_Blood	7.51085e-06	0.000761939	-4.47867	smultixcan	5.44188e-06	0.000532477	-4.53599	NA	NA	NA	1	1	1	0	3	-1.80249	-4.99313	1.74664	5.26198	1.65069	5.34358	NA	NA	0.071469	5.9409e-07	0.0807001	1.42514e-07	0.0978004	8.471e-08	NA	NA	0.543409	3.868e-05	0.645194	2.34877e-05	0.666503	1.18227e-05	NA	NA
RNF123	4.2614e-05	0.00158238	-4.09283	smultixcan	9.26458e-06	0.000460885	-4.29965	Adipose_Subcutaneous	6.0337e-06	0.00063067	-4.52521	NA	NA	NA	1	1	1	0	3	-1.80249	-4.99313	1.63065	5.0798	1.48837	5.33099	NA	NA	0.071469	5.9409e-07	0.0945153	1.6523e-07	0.136654	9.76804e-08	NA	NA	0.543409	3.868e-05	0.556658	1.23814e-05	0.724709	1.39973e-05	NA	NA
RNF123	4.2614e-05	0.00158238	-4.09283	smultixcan	9.26458e-06	0.000460885	-4.29965	Adipose_Visceral_Omentum	6.0337e-06	0.000633346	-4.52521	NA	NA	NA	1	1	1	0	3	-1.80249	-4.99313	1.63065	5.0798	1.48837	5.33099	NA	NA	0.071469	5.9409e-07	0.0945153	1.6523e-07	0.136654	9.76804e-08	NA	NA	0.543409	3.868e-05	0.556658	1.23814e-05	0.721184	1.36877e-05	NA	NA
RNF123	4.2614e-05	0.00158238	-4.09283	smultixcan	9.26458e-06	0.000460885	-4.29965	Adrenal_Gland	5.37063e-06	0.000558033	-4.54976	NA	NA	NA	1	1	1	0	3	-1.80249	-4.99313	1.63065	5.0798	1.83048	5.36775	NA	NA	0.071469	5.9409e-07	0.0945153	1.6523e-07	0.0671777	7.97245e-08	NA	NA	0.543409	3.868e-05	0.556658	1.23814e-05	0.627537	1.17972e-05	NA	NA
RNF123	4.2614e-05	0.00158238	-4.09283	smultixcan	9.26458e-06	0.000460885	-4.29965	Artery_Aorta	7.51085e-06	0.000692985	4.47867	NA	NA	NA	1	1	1	0	3	-1.80249	-4.99313	1.63065	5.0798	-1.74664	-5.26198	NA	NA	0.071469	5.9409e-07	0.0945153	1.6523e-07	0.0807001	1.42514e-07	NA	NA	0.543409	3.868e-05	0.556658	1.23814e-05	0.638373	1.78026e-05	NA	NA
RNF123	4.2614e-05	0.00158238	-4.09283	smultixcan	9.26458e-06	0.000460885	-4.29965	Artery_Coronary	7.51085e-06	0.000799864	4.47867	NA	NA	NA	1	1	1	0	3	-1.80249	-4.99313	1.63065	5.0798	-1.74664	-5.26198	NA	NA	0.071469	5.9409e-07	0.0945153	1.6523e-07	0.0807001	1.42514e-07	NA	NA	0.543409	3.868e-05	0.556658	1.23814e-05	0.635553	1.9503e-05	NA	NA
RNF123	4.2614e-05	0.00158238	-4.09283	smultixcan	9.26458e-06	0.000460885	-4.29965	Brain_Caudate_basal_ganglia	5.37063e-06	0.000613548	-4.54976	NA	NA	NA	1	1	1	0	3	-1.80249	-4.99313	1.63065	5.0798	1.83048	5.36775	NA	NA	0.071469	5.9409e-07	0.0945153	1.6523e-07	0.0671777	7.97245e-08	NA	NA	0.543409	3.868e-05	0.556658	1.23814e-05	0.63356	1.1995e-05	NA	NA
RNF123	4.2614e-05	0.00158238	-4.09283	smultixcan	9.26458e-06	0.000460885	-4.29965	Brain_Cerebellar_Hemisphere	6.0337e-06	0.000583972	4.52521	NA	NA	NA	1	1	1	0	3	-1.80249	-4.99313	1.63065	5.0798	-1.48837	-5.33099	NA	NA	0.071469	5.9409e-07	0.0945153	1.6523e-07	0.136654	9.76804e-08	NA	NA	0.543409	3.868e-05	0.556658	1.23814e-05	0.723347	1.30846e-05	NA	NA
RNF123	4.2614e-05	0.00158238	-4.09283	smultixcan	9.26458e-06	0.000460885	-4.29965	Brain_Cerebellum	6.0337e-06	0.000623855	4.52521	NA	NA	NA	1	1	1	0	3	-1.80249	-4.99313	1.63065	5.0798	-1.48837	-5.33099	NA	NA	0.071469	5.9409e-07	0.0945153	1.6523e-07	0.136654	9.76804e-08	NA	NA	0.543409	3.868e-05	0.556658	1.23814e-05	0.737066	1.32041e-05	NA	NA
RNF123	4.2614e-05	0.00158238	-4.09283	smultixcan	9.26458e-06	0.000460885	-4.29965	Brain_Cortex	6.0337e-06	0.000658213	-4.52521	NA	NA	NA	1	1	1	0	3	-1.80249	-4.99313	1.63065	5.0798	1.48837	5.33099	NA	NA	0.071469	5.9409e-07	0.0945153	1.6523e-07	0.136654	9.76804e-08	NA	NA	0.543409	3.868e-05	0.556658	1.23814e-05	0.733521	1.35372e-05	NA	NA
RNF123	4.2614e-05	0.00158238	-4.09283	smultixcan	9.26458e-06	0.000460885	-4.29965	Brain_Frontal_Cortex_BA9	6.0337e-06	0.00067035	-4.52521	NA	NA	NA	1	1	1	0	3	-1.80249	-4.99313	1.63065	5.0798	1.48837	5.33099	NA	NA	0.071469	5.9409e-07	0.0945153	1.6523e-07	0.136654	9.76804e-08	NA	NA	0.543409	3.868e-05	0.556658	1.23814e-05	0.733213	1.4175e-05	NA	NA
RNF123	4.2614e-05	0.00158238	-4.09283	smultixcan	9.26458e-06	0.000460885	-4.29965	Brain_Hypothalamus	6.0337e-06	0.000682429	-4.52521	NA	NA	NA	1	1	1	0	3	-1.80249	-4.99313	1.63065	5.0798	1.48837	5.33099	NA	NA	0.071469	5.9409e-07	0.0945153	1.6523e-07	0.136654	9.76804e-08	NA	NA	0.543409	3.868e-05	0.556658	1.23814e-05	0.740818	1.56236e-05	NA	NA
RNF123	4.2614e-05	0.00158238	-4.09283	smultixcan	9.26458e-06	0.000460885	-4.29965	Brain_Nucleus_accumbens_basal_ganglia	5.37063e-06	0.000606821	-4.54976	NA	NA	NA	1	1	1	0	3	-1.80249	-4.99313	1.63065	5.0798	1.83048	5.36775	NA	NA	0.071469	5.9409e-07	0.0945153	1.6523e-07	0.0671777	7.97245e-08	NA	NA	0.543409	3.868e-05	0.556658	1.23814e-05	0.62875	1.22418e-05	NA	NA
RNF123	4.2614e-05	0.00158238	-4.09283	smultixcan	9.26458e-06	0.000460885	-4.29965	Breast_Mammary_Tissue	5.37063e-06	0.000565626	-4.54976	NA	NA	NA	1	1	1	0	3	-1.80249	-4.99313	1.63065	5.0798	1.83048	5.36775	NA	NA	0.071469	5.9409e-07	0.0945153	1.6523e-07	0.0671777	7.97245e-08	NA	NA	0.543409	3.868e-05	0.556658	1.23814e-05	0.620928	1.10201e-05	NA	NA
RNF123	4.2614e-05	0.00158238	-4.09283	smultixcan	9.26458e-06	0.000460885	-4.29965	Cells_Cultured_fibroblasts	7.51085e-06	0.000700029	-4.47867	NA	NA	NA	1	1	1	0	3	-1.80249	-4.99313	1.63065	5.0798	1.74664	5.26198	NA	NA	0.071469	5.9409e-07	0.0945153	1.6523e-07	0.0807001	1.42514e-07	NA	NA	0.543409	3.868e-05	0.556658	1.23814e-05	0.641409	1.86802e-05	NA	NA
RNF123	4.2614e-05	0.00158238	-4.09283	smultixcan	9.26458e-06	0.000460885	-4.29965	Cells_EBV-transformed_lymphocytes	7.51085e-06	0.000635307	4.47867	NA	NA	NA	1	1	1	0	3	-1.80249	-4.99313	1.63065	5.0798	-1.74664	-5.26198	NA	NA	0.071469	5.9409e-07	0.0945153	1.6523e-07	0.0807001	1.42514e-07	NA	NA	0.543409	3.868e-05	0.556658	1.23814e-05	0.640241	1.58284e-05	NA	NA
RNF123	4.2614e-05	0.00158238	-4.09283	smultixcan	9.26458e-06	0.000460885	-4.29965	Colon_Sigmoid	7.51085e-06	0.000717768	-4.47867	NA	NA	NA	1	1	1	0	3	-1.80249	-4.99313	1.63065	5.0798	1.14092	4.84228	NA	NA	0.071469	5.9409e-07	0.0945153	1.6523e-07	0.253902	1.28359e-06	NA	NA	0.543409	3.868e-05	0.556658	1.23814e-05	0.827482	0.000123873	NA	NA
RNF123	4.2614e-05	0.00158238	-4.09283	smultixcan	9.26458e-06	0.000460885	-4.29965	Colon_Transverse	6.0337e-06	0.000632414	-4.52521	NA	NA	NA	1	1	1	0	3	-1.80249	-4.99313	1.63065	5.0798	1.48837	5.33099	NA	NA	0.071469	5.9409e-07	0.0945153	1.6523e-07	0.136654	9.76804e-08	NA	NA	0.543409	3.868e-05	0.556658	1.23814e-05	0.732653	1.45466e-05	NA	NA
RNF123	4.2614e-05	0.00158238	-4.09283	smultixcan	9.26458e-06	0.000460885	-4.29965	Esophagus_Gastroesophageal_Junction	7.51085e-06	0.000756131	-4.47867	NA	NA	NA	1	1	1	0	3	-1.80249	-4.99313	1.63065	5.0798	1.16947	4.92007	NA	NA	0.071469	5.9409e-07	0.0945153	1.6523e-07	0.242213	8.65121e-07	NA	NA	0.543409	3.868e-05	0.556658	1.23814e-05	0.821292	8.73799e-05	NA	NA
RNF123	4.2614e-05	0.00158238	-4.09283	smultixcan	9.26458e-06	0.000460885	-4.29965	Esophagus_Muscularis	7.51085e-06	0.000745795	4.47867	NA	NA	NA	1	1	1	0	3	-1.80249	-4.99313	1.63065	5.0798	-1.74664	-5.26198	NA	NA	0.071469	5.9409e-07	0.0945153	1.6523e-07	0.0807001	1.42514e-07	NA	NA	0.543409	3.868e-05	0.556658	1.23814e-05	0.643523	1.75002e-05	NA	NA
RNF123	4.2614e-05	0.00158238	-4.09283	smultixcan	9.26458e-06	0.000460885	-4.29965	Heart_Left_Ventricle	7.51085e-06	0.000841998	-4.47867	NA	NA	NA	1	1	1	0	3	-1.80249	-4.99313	1.63065	5.0798	1.74664	5.26198	NA	NA	0.071469	5.9409e-07	0.0945153	1.6523e-07	0.0807001	1.42514e-07	NA	NA	0.543409	3.868e-05	0.556658	1.23814e-05	0.648464	2.03716e-05	NA	NA
RNF123	4.2614e-05	0.00158238	-4.09283	smultixcan	9.26458e-06	0.000460885	-4.29965	Liver	5.37063e-06	0.000662431	-4.54976	NA	NA	NA	1	1	1	0	3	-1.80249	-4.99313	1.63065	5.0798	1.83048	5.36775	NA	NA	0.071469	5.9409e-07	0.0945153	1.6523e-07	0.0671777	7.97245e-08	NA	NA	0.543409	3.868e-05	0.556658	1.23814e-05	0.615864	1.29926e-05	NA	NA
RNF123	4.2614e-05	0.00158238	-4.09283	smultixcan	9.26458e-06	0.000460885	-4.29965	Lung	6.0337e-06	0.00058531	-4.52521	NA	NA	NA	1	1	1	0	3	-1.80249	-4.99313	1.63065	5.0798	1.48837	5.33099	NA	NA	0.071469	5.9409e-07	0.0945153	1.6523e-07	0.136654	9.76804e-08	NA	NA	0.543409	3.868e-05	0.556658	1.23814e-05	0.721964	1.41745e-05	NA	NA
RNF123	4.2614e-05	0.00158238	-4.09283	smultixcan	9.26458e-06	0.000460885	-4.29965	Muscle_Skeletal	7.51085e-06	0.000743392	-4.47867	NA	NA	NA	1	1	1	0	3	-1.80249	-4.99313	1.63065	5.0798	1.74664	5.26198	NA	NA	0.071469	5.9409e-07	0.0945153	1.6523e-07	0.0807001	1.42514e-07	NA	NA	0.543409	3.868e-05	0.556658	1.23814e-05	0.633591	2.02995e-05	NA	NA
RNF123	4.2614e-05	0.00158238	-4.09283	smultixcan	9.26458e-06	0.000460885	-4.29965	Nerve_Tibial	5.37063e-06	0.000568956	-4.54976	NA	NA	NA	1	1	1	0	3	-1.80249	-4.99313	1.63065	5.0798	1.83048	5.36775	NA	NA	0.071469	5.9409e-07	0.0945153	1.6523e-07	0.0671777	7.97245e-08	NA	NA	0.543409	3.868e-05	0.556658	1.23814e-05	0.617194	1.15833e-05	NA	NA
RNF123	4.2614e-05	0.00158238	-4.09283	smultixcan	9.26458e-06	0.000460885	-4.29965	Ovary	6.0337e-06	0.000642194	-4.52521	NA	NA	NA	1	1	1	0	3	-1.80249	-4.99313	1.63065	5.0798	1.48837	5.33099	NA	NA	0.071469	5.9409e-07	0.0945153	1.6523e-07	0.136654	9.76804e-08	NA	NA	0.543409	3.868e-05	0.556658	1.23814e-05	0.72189	1.40544e-05	NA	NA
RNF123	4.2614e-05	0.00158238	-4.09283	smultixcan	9.26458e-06	0.000460885	-4.29965	Pituitary	5.37063e-06	0.000606904	-4.54976	NA	NA	NA	1	1	1	0	3	-1.80249	-4.99313	1.63065	5.0798	1.83048	5.36775	NA	NA	0.071469	5.9409e-07	0.0945153	1.6523e-07	0.0671777	7.97245e-08	NA	NA	0.543409	3.868e-05	0.556658	1.23814e-05	0.64054	1.19142e-05	NA	NA
RNF123	4.2614e-05	0.00158238	-4.09283	smultixcan	9.26458e-06	0.000460885	-4.29965	Prostate	5.37063e-06	0.000557042	-4.54976	NA	NA	NA	1	1	1	0	3	-1.80249	-4.99313	1.63065	5.0798	1.83048	5.36775	NA	NA	0.071469	5.9409e-07	0.0945153	1.6523e-07	0.0671777	7.97245e-08	NA	NA	0.543409	3.868e-05	0.556658	1.23814e-05	0.636174	1.14902e-05	NA	NA
RNF123	4.2614e-05	0.00158238	-4.09283	smultixcan	9.26458e-06	0.000460885	-4.29965	Skin_Not_Sun_Exposed_Suprapubic	5.37063e-06	0.000609612	-4.54976	NA	NA	NA	1	1	1	0	3	-1.80249	-4.99313	1.63065	5.0798	1.83048	5.36775	NA	NA	0.071469	5.9409e-07	0.0945153	1.6523e-07	0.0671777	7.97245e-08	NA	NA	0.543409	3.868e-05	0.556658	1.23814e-05	0.621101	1.17943e-05	NA	NA
RNF123	4.2614e-05	0.00158238	-4.09283	smultixcan	9.26458e-06	0.000460885	-4.29965	Skin_Sun_Exposed_Lower_leg	6.0337e-06	0.000647114	-4.52521	NA	NA	NA	1	1	1	0	3	-1.80249	-4.99313	1.63065	5.0798	1.48837	5.33099	NA	NA	0.071469	5.9409e-07	0.0945153	1.6523e-07	0.136654	9.76804e-08	NA	NA	0.543409	3.868e-05	0.556658	1.23814e-05	0.737212	1.36753e-05	NA	NA
RNF123	4.2614e-05	0.00158238	-4.09283	smultixcan	9.26458e-06	0.000460885	-4.29965	Small_Intestine_Terminal_Ileum	5.37063e-06	0.000560894	-4.54976	NA	NA	NA	1	1	1	0	3	-1.80249	-4.99313	1.63065	5.0798	1.83048	5.36775	NA	NA	0.071469	5.9409e-07	0.0945153	1.6523e-07	0.0671777	7.97245e-08	NA	NA	0.543409	3.868e-05	0.556658	1.23814e-05	0.626413	1.21356e-05	NA	NA
RNF123	4.2614e-05	0.00158238	-4.09283	smultixcan	9.26458e-06	0.000460885	-4.29965	Spleen	7.24896e-06	0.00072705	-4.48624	NA	NA	NA	1	1	1	0	3	-1.80249	-4.99313	1.63065	5.0798	1.26125	5.18038	NA	NA	0.071469	5.9409e-07	0.0945153	1.6523e-07	0.207218	2.21438e-07	NA	NA	0.543409	3.868e-05	0.556658	1.23814e-05	0.802717	2.67248e-05	NA	NA
RNF123	4.2614e-05	0.00158238	-4.09283	smultixcan	9.26458e-06	0.000460885	-4.29965	Testis	7.51085e-06	0.000880122	-4.47867	NA	NA	NA	1	1	1	0	3	-1.80249	-4.99313	1.63065	5.0798	1.74664	5.26198	NA	NA	0.071469	5.9409e-07	0.0945153	1.6523e-07	0.0807001	1.42514e-07	NA	NA	0.543409	3.868e-05	0.556658	1.23814e-05	0.670599	2.178e-05	NA	NA
RNF123	4.2614e-05	0.00158238	-4.09283	smultixcan	9.26458e-06	0.000460885	-4.29965	Thyroid	5.37063e-06	0.000552602	-4.54976	NA	NA	NA	1	1	1	0	3	-1.80249	-4.99313	1.63065	5.0798	1.83048	5.36775	NA	NA	0.071469	5.9409e-07	0.0945153	1.6523e-07	0.0671777	7.97245e-08	NA	NA	0.543409	3.868e-05	0.556658	1.23814e-05	0.600764	1.1034e-05	NA	NA
RNF123	4.2614e-05	0.00158238	-4.09283	smultixcan	9.26458e-06	0.000460885	-4.29965	Uterus	5.37063e-06	0.000584383	-4.54976	NA	NA	NA	1	1	1	0	3	-1.80249	-4.99313	1.63065	5.0798	1.83048	5.36775	NA	NA	0.071469	5.9409e-07	0.0945153	1.6523e-07	0.0671777	7.97245e-08	NA	NA	0.543409	3.868e-05	0.556658	1.23814e-05	0.604595	1.14958e-05	NA	NA
RNF123	4.2614e-05	0.00158238	-4.09283	smultixcan	9.26458e-06	0.000460885	-4.29965	Vagina	6.0337e-06	0.00065306	-4.52521	NA	NA	NA	1	1	1	0	3	-1.80249	-4.99313	1.63065	5.0798	1.48837	5.33099	NA	NA	0.071469	5.9409e-07	0.0945153	1.6523e-07	0.136654	9.76804e-08	NA	NA	0.543409	3.868e-05	0.556658	1.23814e-05	0.747364	1.45688e-05	NA	NA
RNF123	4.2614e-05	0.00158238	-4.09283	smultixcan	9.26458e-06	0.000460885	-4.29965	Whole_Blood	5.37063e-06	0.000486694	-4.54976	NA	NA	NA	1	1	1	0	3	-1.80249	-4.99313	1.63065	5.0798	1.83048	5.36775	NA	NA	0.071469	5.9409e-07	0.0945153	1.6523e-07	0.0671777	7.97245e-08	NA	NA	0.543409	3.868e-05	0.556658	1.23814e-05	0.611121	1.09661e-05	NA	NA
RNF123	4.2614e-05	0.00158238	-4.09283	smultixcan	9.26458e-06	0.000460885	-4.29965	smultixcan	5.44188e-06	0.000532477	-4.53599	NA	NA	NA	1	1	1	0	3	-1.80249	-4.99313	1.63065	5.0798	1.65069	5.34358	NA	NA	0.071469	5.9409e-07	0.0945153	1.6523e-07	0.0978004	8.471e-08	NA	NA	0.543409	3.868e-05	0.556658	1.23814e-05	0.666503	1.18227e-05	NA	NA
XRCC6	4.5312e-05	0.00166849	4.07858	Adipose_Visceral_Omentum	5.40105e-09	1.38417e-06	5.83432	Adipose_Visceral_Omentum	5.40105e-09	1.51988e-06	5.83432	NA	NA	NA	1	1	1	0	3	0.416465	3.9497	0.552236	-5.74852	0.484208	-5.97209	NA	NA	0.67707	7.8249e-05	0.580787	9.0027e-09	0.628238	2.34239e-09	NA	NA	0.879883	0.00226609	0.946856	1.90512e-06	0.949113	5.05398e-07	NA	NA
XRCC6	4.5312e-05	0.00166849	4.07858	Adipose_Visceral_Omentum	5.40105e-09	1.38417e-06	5.83432	Artery_Coronary	5.40105e-09	1.54937e-06	5.83432	NA	NA	NA	1	1	1	0	3	0.416465	3.9497	0.552236	-5.74852	0.484208	-5.97209	NA	NA	0.67707	7.8249e-05	0.580787	9.0027e-09	0.628238	2.34239e-09	NA	NA	0.879883	0.00226609	0.946856	1.90512e-06	0.946496	5.46828e-07	NA	NA
XRCC6	4.5312e-05	0.00166849	4.07858	Adipose_Visceral_Omentum	5.40105e-09	1.38417e-06	5.83432	Brain_Anterior_cingulate_cortex_BA24	5.40105e-09	1.52884e-06	5.83432	NA	NA	NA	1	1	1	0	3	0.416465	3.9497	0.552236	-5.74852	0.484208	-5.97209	NA	NA	0.67707	7.8249e-05	0.580787	9.0027e-09	0.628238	2.34239e-09	NA	NA	0.879883	0.00226609	0.946856	1.90512e-06	0.94512	6.30828e-07	NA	NA
XRCC6	4.5312e-05	0.00166849	4.07858	Adipose_Visceral_Omentum	5.40105e-09	1.38417e-06	5.83432	Brain_Hippocampus	5.40105e-09	2.20679e-06	5.83432	NA	NA	NA	1	1	1	0	3	0.416465	3.9497	0.552236	-5.74852	0.484208	-5.97209	NA	NA	0.67707	7.8249e-05	0.580787	9.0027e-09	0.628238	2.34239e-09	NA	NA	0.879883	0.00226609	0.946856	1.90512e-06	0.945678	8.47949e-07	NA	NA
XRCC6	4.5312e-05	0.00166849	4.07858	Adipose_Visceral_Omentum	5.40105e-09	1.38417e-06	5.83432	Brain_Nucleus_accumbens_basal_ganglia	5.40105e-09	1.49639e-06	5.83432	NA	NA	NA	1	1	1	0	3	0.416465	3.9497	0.552236	-5.74852	0.484208	-5.97209	NA	NA	0.67707	7.8249e-05	0.580787	9.0027e-09	0.628238	2.34239e-09	NA	NA	0.879883	0.00226609	0.946856	1.90512e-06	0.945572	5.72056e-07	NA	NA
XRCC6	4.5312e-05	0.00166849	4.07858	Adipose_Visceral_Omentum	5.40105e-09	1.38417e-06	5.83432	Brain_Putamen_basal_ganglia	5.40105e-09	1.8989e-06	5.83432	NA	NA	NA	1	1	1	0	3	0.416465	3.9497	0.552236	-5.74852	0.484208	-5.97209	NA	NA	0.67707	7.8249e-05	0.580787	9.0027e-09	0.628238	2.34239e-09	NA	NA	0.879883	0.00226609	0.946856	1.90512e-06	0.951231	6.59427e-07	NA	NA
XRCC6	4.5312e-05	0.00166849	4.07858	Adipose_Visceral_Omentum	5.40105e-09	1.38417e-06	5.83432	Colon_Transverse	5.40105e-09	1.51987e-06	5.83432	NA	NA	NA	1	1	1	0	3	0.416465	3.9497	0.552236	-5.74852	0.484208	-5.97209	NA	NA	0.67707	7.8249e-05	0.580787	9.0027e-09	0.628238	2.34239e-09	NA	NA	0.879883	0.00226609	0.946856	1.90512e-06	0.9501	5.57838e-07	NA	NA
XRCC6	4.5312e-05	0.00166849	4.07858	Adipose_Visceral_Omentum	5.40105e-09	1.38417e-06	5.83432	Esophagus_Muscularis	5.40105e-09	1.62152e-06	5.83432	NA	NA	NA	1	1	1	0	3	0.416465	3.9497	0.552236	-5.74852	0.484208	-5.97209	NA	NA	0.67707	7.8249e-05	0.580787	9.0027e-09	0.628238	2.34239e-09	NA	NA	0.879883	0.00226609	0.946856	1.90512e-06	0.946264	5.04303e-07	NA	NA
XRCC6	4.5312e-05	0.00166849	4.07858	Adipose_Visceral_Omentum	5.40105e-09	1.38417e-06	5.83432	Liver	5.40105e-09	2.07601e-06	5.83432	NA	NA	NA	1	1	1	0	3	0.416465	3.9497	0.552236	-5.74852	0.484208	-5.97209	NA	NA	0.67707	7.8249e-05	0.580787	9.0027e-09	0.628238	2.34239e-09	NA	NA	0.879883	0.00226609	0.946856	1.90512e-06	0.95015	6.21544e-07	NA	NA
XRCC6	4.5312e-05	0.00166849	4.07858	Adipose_Visceral_Omentum	5.40105e-09	1.38417e-06	5.83432	Minor_Salivary_Gland	5.40105e-09	1.52922e-06	5.83432	NA	NA	NA	1	1	1	0	3	0.416465	3.9497	0.552236	-5.74852	0.484208	-5.97209	NA	NA	0.67707	7.8249e-05	0.580787	9.0027e-09	0.628238	2.34239e-09	NA	NA	0.879883	0.00226609	0.946856	1.90512e-06	0.949564	5.56838e-07	NA	NA
XRCC6	4.5312e-05	0.00166849	4.07858	Adipose_Visceral_Omentum	5.40105e-09	1.38417e-06	5.83432	Ovary	5.40105e-09	1.62192e-06	5.83432	NA	NA	NA	1	1	1	0	3	0.416465	3.9497	0.552236	-5.74852	0.484208	-5.97209	NA	NA	0.67707	7.8249e-05	0.580787	9.0027e-09	0.628238	2.34239e-09	NA	NA	0.879883	0.00226609	0.946856	1.90512e-06	0.946322	5.5444e-07	NA	NA
XRCC6	4.5312e-05	0.00166849	4.07858	Adipose_Visceral_Omentum	5.40105e-09	1.38417e-06	5.83432	Prostate	5.40105e-09	1.41464e-06	5.83432	NA	NA	NA	1	1	1	0	3	0.416465	3.9497	0.552236	-5.74852	0.484208	-5.97209	NA	NA	0.67707	7.8249e-05	0.580787	9.0027e-09	0.628238	2.34239e-09	NA	NA	0.879883	0.00226609	0.946856	1.90512e-06	0.951072	5.46086e-07	NA	NA
XRCC6	4.5312e-05	0.00166849	4.07858	Adipose_Visceral_Omentum	5.40105e-09	1.38417e-06	5.83432	Small_Intestine_Terminal_Ileum	5.40105e-09	1.48069e-06	5.83432	NA	NA	NA	1	1	1	0	3	0.416465	3.9497	0.552236	-5.74852	0.484208	-5.97209	NA	NA	0.67707	7.8249e-05	0.580787	9.0027e-09	0.628238	2.34239e-09	NA	NA	0.879883	0.00226609	0.946856	1.90512e-06	0.953319	5.34834e-07	NA	NA
XRCC6	4.5312e-05	0.00166849	4.07858	Adipose_Visceral_Omentum	5.40105e-09	1.38417e-06	5.83432	Stomach	5.40105e-09	1.7135e-06	5.83432	NA	NA	NA	1	1	1	0	3	0.416465	3.9497	0.552236	-5.74852	0.484208	-5.97209	NA	NA	0.67707	7.8249e-05	0.580787	9.0027e-09	0.628238	2.34239e-09	NA	NA	0.879883	0.00226609	0.946856	1.90512e-06	0.952185	6.04784e-07	NA	NA
XRCC6	4.5312e-05	0.00166849	4.07858	Adipose_Visceral_Omentum	5.40105e-09	1.38417e-06	5.83432	Testis	5.40105e-09	1.74398e-06	5.83432	NA	NA	NA	1	1	1	0	3	0.416465	3.9497	0.552236	-5.74852	0.484208	-5.97209	NA	NA	0.67707	7.8249e-05	0.580787	9.0027e-09	0.628238	2.34239e-09	NA	NA	0.879883	0.00226609	0.946856	1.90512e-06	0.953422	5.86232e-07	NA	NA
XRCC6	4.5312e-05	0.00166849	4.07858	Adipose_Visceral_Omentum	5.40105e-09	1.38417e-06	5.83432	Vagina	5.40105e-09	1.6888e-06	5.83432	NA	NA	NA	1	1	1	0	3	0.416465	3.9497	0.552236	-5.74852	0.484208	-5.97209	NA	NA	0.67707	7.8249e-05	0.580787	9.0027e-09	0.628238	2.34239e-09	NA	NA	0.879883	0.00226609	0.946856	1.90512e-06	0.950463	6.01678e-07	NA	NA
XRCC6	4.5312e-05	0.00166849	4.07858	Adipose_Visceral_Omentum	5.40105e-09	1.38417e-06	5.83432	smultixcan	5.40105e-09	1.31798e-06	5.83432	NA	NA	NA	1	1	1	0	3	0.416465	3.9497	0.552236	-5.74852	0.484208	-5.97209	NA	NA	0.67707	7.8249e-05	0.580787	9.0027e-09	0.628238	2.34239e-09	NA	NA	0.879883	0.00226609	0.946856	1.90512e-06	0.937727	5.11402e-07	NA	NA
XRCC6	4.5312e-05	0.00166849	4.07858	Adrenal_Gland	1.6632e-07	3.40549e-05	5.23351	Adipose_Visceral_Omentum	5.40105e-09	1.51988e-06	5.83432	NA	NA	NA	1	1	1	0	3	0.416465	3.9497	-0.12258	-5.55695	0.484208	-5.97209	NA	NA	0.67707	7.8249e-05	0.90244	2.74526e-08	0.628238	2.34239e-09	NA	NA	0.879883	0.00226609	0.993101	5.80598e-06	0.949113	5.05398e-07	NA	NA
XRCC6	4.5312e-05	0.00166849	4.07858	Adrenal_Gland	1.6632e-07	3.40549e-05	5.23351	Artery_Coronary	5.40105e-09	1.54937e-06	5.83432	NA	NA	NA	1	1	1	0	3	0.416465	3.9497	-0.12258	-5.55695	0.484208	-5.97209	NA	NA	0.67707	7.8249e-05	0.90244	2.74526e-08	0.628238	2.34239e-09	NA	NA	0.879883	0.00226609	0.993101	5.80598e-06	0.946496	5.46828e-07	NA	NA
XRCC6	4.5312e-05	0.00166849	4.07858	Adrenal_Gland	1.6632e-07	3.40549e-05	5.23351	Brain_Anterior_cingulate_cortex_BA24	5.40105e-09	1.52884e-06	5.83432	NA	NA	NA	1	1	1	0	3	0.416465	3.9497	-0.12258	-5.55695	0.484208	-5.97209	NA	NA	0.67707	7.8249e-05	0.90244	2.74526e-08	0.628238	2.34239e-09	NA	NA	0.879883	0.00226609	0.993101	5.80598e-06	0.94512	6.30828e-07	NA	NA
XRCC6	4.5312e-05	0.00166849	4.07858	Adrenal_Gland	1.6632e-07	3.40549e-05	5.23351	Brain_Hippocampus	5.40105e-09	2.20679e-06	5.83432	NA	NA	NA	1	1	1	0	3	0.416465	3.9497	-0.12258	-5.55695	0.484208	-5.97209	NA	NA	0.67707	7.8249e-05	0.90244	2.74526e-08	0.628238	2.34239e-09	NA	NA	0.879883	0.00226609	0.993101	5.80598e-06	0.945678	8.47949e-07	NA	NA
XRCC6	4.5312e-05	0.00166849	4.07858	Adrenal_Gland	1.6632e-07	3.40549e-05	5.23351	Brain_Nucleus_accumbens_basal_ganglia	5.40105e-09	1.49639e-06	5.83432	NA	NA	NA	1	1	1	0	3	0.416465	3.9497	-0.12258	-5.55695	0.484208	-5.97209	NA	NA	0.67707	7.8249e-05	0.90244	2.74526e-08	0.628238	2.34239e-09	NA	NA	0.879883	0.00226609	0.993101	5.80598e-06	0.945572	5.72056e-07	NA	NA
XRCC6	4.5312e-05	0.00166849	4.07858	Adrenal_Gland	1.6632e-07	3.40549e-05	5.23351	Brain_Putamen_basal_ganglia	5.40105e-09	1.8989e-06	5.83432	NA	NA	NA	1	1	1	0	3	0.416465	3.9497	-0.12258	-5.55695	0.484208	-5.97209	NA	NA	0.67707	7.8249e-05	0.90244	2.74526e-08	0.628238	2.34239e-09	NA	NA	0.879883	0.00226609	0.993101	5.80598e-06	0.951231	6.59427e-07	NA	NA
XRCC6	4.5312e-05	0.00166849	4.07858	Adrenal_Gland	1.6632e-07	3.40549e-05	5.23351	Colon_Transverse	5.40105e-09	1.51987e-06	5.83432	NA	NA	NA	1	1	1	0	3	0.416465	3.9497	-0.12258	-5.55695	0.484208	-5.97209	NA	NA	0.67707	7.8249e-05	0.90244	2.74526e-08	0.628238	2.34239e-09	NA	NA	0.879883	0.00226609	0.993101	5.80598e-06	0.9501	5.57838e-07	NA	NA
XRCC6	4.5312e-05	0.00166849	4.07858	Adrenal_Gland	1.6632e-07	3.40549e-05	5.23351	Esophagus_Muscularis	5.40105e-09	1.62152e-06	5.83432	NA	NA	NA	1	1	1	0	3	0.416465	3.9497	-0.12258	-5.55695	0.484208	-5.97209	NA	NA	0.67707	7.8249e-05	0.90244	2.74526e-08	0.628238	2.34239e-09	NA	NA	0.879883	0.00226609	0.993101	5.80598e-06	0.946264	5.04303e-07	NA	NA
XRCC6	4.5312e-05	0.00166849	4.07858	Adrenal_Gland	1.6632e-07	3.40549e-05	5.23351	Liver	5.40105e-09	2.07601e-06	5.83432	NA	NA	NA	1	1	1	0	3	0.416465	3.9497	-0.12258	-5.55695	0.484208	-5.97209	NA	NA	0.67707	7.8249e-05	0.90244	2.74526e-08	0.628238	2.34239e-09	NA	NA	0.879883	0.00226609	0.993101	5.80598e-06	0.95015	6.21544e-07	NA	NA
XRCC6	4.5312e-05	0.00166849	4.07858	Adrenal_Gland	1.6632e-07	3.40549e-05	5.23351	Minor_Salivary_Gland	5.40105e-09	1.52922e-06	5.83432	NA	NA	NA	1	1	1	0	3	0.416465	3.9497	-0.12258	-5.55695	0.484208	-5.97209	NA	NA	0.67707	7.8249e-05	0.90244	2.74526e-08	0.628238	2.34239e-09	NA	NA	0.879883	0.00226609	0.993101	5.80598e-06	0.949564	5.56838e-07	NA	NA
XRCC6	4.5312e-05	0.00166849	4.07858	Adrenal_Gland	1.6632e-07	3.40549e-05	5.23351	Ovary	5.40105e-09	1.62192e-06	5.83432	NA	NA	NA	1	1	1	0	3	0.416465	3.9497	-0.12258	-5.55695	0.484208	-5.97209	NA	NA	0.67707	7.8249e-05	0.90244	2.74526e-08	0.628238	2.34239e-09	NA	NA	0.879883	0.00226609	0.993101	5.80598e-06	0.946322	5.5444e-07	NA	NA
XRCC6	4.5312e-05	0.00166849	4.07858	Adrenal_Gland	1.6632e-07	3.40549e-05	5.23351	Prostate	5.40105e-09	1.41464e-06	5.83432	NA	NA	NA	1	1	1	0	3	0.416465	3.9497	-0.12258	-5.55695	0.484208	-5.97209	NA	NA	0.67707	7.8249e-05	0.90244	2.74526e-08	0.628238	2.34239e-09	NA	NA	0.879883	0.00226609	0.993101	5.80598e-06	0.951072	5.46086e-07	NA	NA
XRCC6	4.5312e-05	0.00166849	4.07858	Adrenal_Gland	1.6632e-07	3.40549e-05	5.23351	Small_Intestine_Terminal_Ileum	5.40105e-09	1.48069e-06	5.83432	NA	NA	NA	1	1	1	0	3	0.416465	3.9497	-0.12258	-5.55695	0.484208	-5.97209	NA	NA	0.67707	7.8249e-05	0.90244	2.74526e-08	0.628238	2.34239e-09	NA	NA	0.879883	0.00226609	0.993101	5.80598e-06	0.953319	5.34834e-07	NA	NA
XRCC6	4.5312e-05	0.00166849	4.07858	Adrenal_Gland	1.6632e-07	3.40549e-05	5.23351	Stomach	5.40105e-09	1.7135e-06	5.83432	NA	NA	NA	1	1	1	0	3	0.416465	3.9497	-0.12258	-5.55695	0.484208	-5.97209	NA	NA	0.67707	7.8249e-05	0.90244	2.74526e-08	0.628238	2.34239e-09	NA	NA	0.879883	0.00226609	0.993101	5.80598e-06	0.952185	6.04784e-07	NA	NA
XRCC6	4.5312e-05	0.00166849	4.07858	Adrenal_Gland	1.6632e-07	3.40549e-05	5.23351	Testis	5.40105e-09	1.74398e-06	5.83432	NA	NA	NA	1	1	1	0	3	0.416465	3.9497	-0.12258	-5.55695	0.484208	-5.97209	NA	NA	0.67707	7.8249e-05	0.90244	2.74526e-08	0.628238	2.34239e-09	NA	NA	0.879883	0.00226609	0.993101	5.80598e-06	0.953422	5.86232e-07	NA	NA
XRCC6	4.5312e-05	0.00166849	4.07858	Adrenal_Gland	1.6632e-07	3.40549e-05	5.23351	Vagina	5.40105e-09	1.6888e-06	5.83432	NA	NA	NA	1	1	1	0	3	0.416465	3.9497	-0.12258	-5.55695	0.484208	-5.97209	NA	NA	0.67707	7.8249e-05	0.90244	2.74526e-08	0.628238	2.34239e-09	NA	NA	0.879883	0.00226609	0.993101	5.80598e-06	0.950463	6.01678e-07	NA	NA
XRCC6	4.5312e-05	0.00166849	4.07858	Adrenal_Gland	1.6632e-07	3.40549e-05	5.23351	smultixcan	5.40105e-09	1.31798e-06	5.83432	NA	NA	NA	1	1	1	0	3	0.416465	3.9497	-0.12258	-5.55695	0.484208	-5.97209	NA	NA	0.67707	7.8249e-05	0.90244	2.74526e-08	0.628238	2.34239e-09	NA	NA	0.879883	0.00226609	0.993101	5.80598e-06	0.937727	5.11402e-07	NA	NA
XRCC6	4.5312e-05	0.00166849	4.07858	Artery_Coronary	8.03184e-08	1.96273e-05	5.36641	Adipose_Visceral_Omentum	5.40105e-09	1.51988e-06	5.83432	NA	NA	NA	1	1	1	0	3	0.416465	3.9497	-0.0170503	-5.65908	0.484208	-5.97209	NA	NA	0.67707	7.8249e-05	0.986396	1.52188e-08	0.628238	2.34239e-09	NA	NA	0.879883	0.00226609	0.999409	3.54151e-06	0.949113	5.05398e-07	NA	NA
XRCC6	4.5312e-05	0.00166849	4.07858	Artery_Coronary	8.03184e-08	1.96273e-05	5.36641	Artery_Coronary	5.40105e-09	1.54937e-06	5.83432	NA	NA	NA	1	1	1	0	3	0.416465	3.9497	-0.0170503	-5.65908	0.484208	-5.97209	NA	NA	0.67707	7.8249e-05	0.986396	1.52188e-08	0.628238	2.34239e-09	NA	NA	0.879883	0.00226609	0.999409	3.54151e-06	0.946496	5.46828e-07	NA	NA
XRCC6	4.5312e-05	0.00166849	4.07858	Artery_Coronary	8.03184e-08	1.96273e-05	5.36641	Brain_Anterior_cingulate_cortex_BA24	5.40105e-09	1.52884e-06	5.83432	NA	NA	NA	1	1	1	0	3	0.416465	3.9497	-0.0170503	-5.65908	0.484208	-5.97209	NA	NA	0.67707	7.8249e-05	0.986396	1.52188e-08	0.628238	2.34239e-09	NA	NA	0.879883	0.00226609	0.999409	3.54151e-06	0.94512	6.30828e-07	NA	NA
XRCC6	4.5312e-05	0.00166849	4.07858	Artery_Coronary	8.03184e-08	1.96273e-05	5.36641	Brain_Hippocampus	5.40105e-09	2.20679e-06	5.83432	NA	NA	NA	1	1	1	0	3	0.416465	3.9497	-0.0170503	-5.65908	0.484208	-5.97209	NA	NA	0.67707	7.8249e-05	0.986396	1.52188e-08	0.628238	2.34239e-09	NA	NA	0.879883	0.00226609	0.999409	3.54151e-06	0.945678	8.47949e-07	NA	NA
XRCC6	4.5312e-05	0.00166849	4.07858	Artery_Coronary	8.03184e-08	1.96273e-05	5.36641	Brain_Nucleus_accumbens_basal_ganglia	5.40105e-09	1.49639e-06	5.83432	NA	NA	NA	1	1	1	0	3	0.416465	3.9497	-0.0170503	-5.65908	0.484208	-5.97209	NA	NA	0.67707	7.8249e-05	0.986396	1.52188e-08	0.628238	2.34239e-09	NA	NA	0.879883	0.00226609	0.999409	3.54151e-06	0.945572	5.72056e-07	NA	NA
XRCC6	4.5312e-05	0.00166849	4.07858	Artery_Coronary	8.03184e-08	1.96273e-05	5.36641	Brain_Putamen_basal_ganglia	5.40105e-09	1.8989e-06	5.83432	NA	NA	NA	1	1	1	0	3	0.416465	3.9497	-0.0170503	-5.65908	0.484208	-5.97209	NA	NA	0.67707	7.8249e-05	0.986396	1.52188e-08	0.628238	2.34239e-09	NA	NA	0.879883	0.00226609	0.999409	3.54151e-06	0.951231	6.59427e-07	NA	NA
XRCC6	4.5312e-05	0.00166849	4.07858	Artery_Coronary	8.03184e-08	1.96273e-05	5.36641	Colon_Transverse	5.40105e-09	1.51987e-06	5.83432	NA	NA	NA	1	1	1	0	3	0.416465	3.9497	-0.0170503	-5.65908	0.484208	-5.97209	NA	NA	0.67707	7.8249e-05	0.986396	1.52188e-08	0.628238	2.34239e-09	NA	NA	0.879883	0.00226609	0.999409	3.54151e-06	0.9501	5.57838e-07	NA	NA
XRCC6	4.5312e-05	0.00166849	4.07858	Artery_Coronary	8.03184e-08	1.96273e-05	5.36641	Esophagus_Muscularis	5.40105e-09	1.62152e-06	5.83432	NA	NA	NA	1	1	1	0	3	0.416465	3.9497	-0.0170503	-5.65908	0.484208	-5.97209	NA	NA	0.67707	7.8249e-05	0.986396	1.52188e-08	0.628238	2.34239e-09	NA	NA	0.879883	0.00226609	0.999409	3.54151e-06	0.946264	5.04303e-07	NA	NA
XRCC6	4.5312e-05	0.00166849	4.07858	Artery_Coronary	8.03184e-08	1.96273e-05	5.36641	Liver	5.40105e-09	2.07601e-06	5.83432	NA	NA	NA	1	1	1	0	3	0.416465	3.9497	-0.0170503	-5.65908	0.484208	-5.97209	NA	NA	0.67707	7.8249e-05	0.986396	1.52188e-08	0.628238	2.34239e-09	NA	NA	0.879883	0.00226609	0.999409	3.54151e-06	0.95015	6.21544e-07	NA	NA
XRCC6	4.5312e-05	0.00166849	4.07858	Artery_Coronary	8.03184e-08	1.96273e-05	5.36641	Minor_Salivary_Gland	5.40105e-09	1.52922e-06	5.83432	NA	NA	NA	1	1	1	0	3	0.416465	3.9497	-0.0170503	-5.65908	0.484208	-5.97209	NA	NA	0.67707	7.8249e-05	0.986396	1.52188e-08	0.628238	2.34239e-09	NA	NA	0.879883	0.00226609	0.999409	3.54151e-06	0.949564	5.56838e-07	NA	NA
XRCC6	4.5312e-05	0.00166849	4.07858	Artery_Coronary	8.03184e-08	1.96273e-05	5.36641	Ovary	5.40105e-09	1.62192e-06	5.83432	NA	NA	NA	1	1	1	0	3	0.416465	3.9497	-0.0170503	-5.65908	0.484208	-5.97209	NA	NA	0.67707	7.8249e-05	0.986396	1.52188e-08	0.628238	2.34239e-09	NA	NA	0.879883	0.00226609	0.999409	3.54151e-06	0.946322	5.5444e-07	NA	NA
XRCC6	4.5312e-05	0.00166849	4.07858	Artery_Coronary	8.03184e-08	1.96273e-05	5.36641	Prostate	5.40105e-09	1.41464e-06	5.83432	NA	NA	NA	1	1	1	0	3	0.416465	3.9497	-0.0170503	-5.65908	0.484208	-5.97209	NA	NA	0.67707	7.8249e-05	0.986396	1.52188e-08	0.628238	2.34239e-09	NA	NA	0.879883	0.00226609	0.999409	3.54151e-06	0.951072	5.46086e-07	NA	NA
XRCC6	4.5312e-05	0.00166849	4.07858	Artery_Coronary	8.03184e-08	1.96273e-05	5.36641	Small_Intestine_Terminal_Ileum	5.40105e-09	1.48069e-06	5.83432	NA	NA	NA	1	1	1	0	3	0.416465	3.9497	-0.0170503	-5.65908	0.484208	-5.97209	NA	NA	0.67707	7.8249e-05	0.986396	1.52188e-08	0.628238	2.34239e-09	NA	NA	0.879883	0.00226609	0.999409	3.54151e-06	0.953319	5.34834e-07	NA	NA
XRCC6	4.5312e-05	0.00166849	4.07858	Artery_Coronary	8.03184e-08	1.96273e-05	5.36641	Stomach	5.40105e-09	1.7135e-06	5.83432	NA	NA	NA	1	1	1	0	3	0.416465	3.9497	-0.0170503	-5.65908	0.484208	-5.97209	NA	NA	0.67707	7.8249e-05	0.986396	1.52188e-08	0.628238	2.34239e-09	NA	NA	0.879883	0.00226609	0.999409	3.54151e-06	0.952185	6.04784e-07	NA	NA
XRCC6	4.5312e-05	0.00166849	4.07858	Artery_Coronary	8.03184e-08	1.96273e-05	5.36641	Testis	5.40105e-09	1.74398e-06	5.83432	NA	NA	NA	1	1	1	0	3	0.416465	3.9497	-0.0170503	-5.65908	0.484208	-5.97209	NA	NA	0.67707	7.8249e-05	0.986396	1.52188e-08	0.628238	2.34239e-09	NA	NA	0.879883	0.00226609	0.999409	3.54151e-06	0.953422	5.86232e-07	NA	NA
XRCC6	4.5312e-05	0.00166849	4.07858	Artery_Coronary	8.03184e-08	1.96273e-05	5.36641	Vagina	5.40105e-09	1.6888e-06	5.83432	NA	NA	NA	1	1	1	0	3	0.416465	3.9497	-0.0170503	-5.65908	0.484208	-5.97209	NA	NA	0.67707	7.8249e-05	0.986396	1.52188e-08	0.628238	2.34239e-09	NA	NA	0.879883	0.00226609	0.999409	3.54151e-06	0.950463	6.01678e-07	NA	NA
XRCC6	4.5312e-05	0.00166849	4.07858	Artery_Coronary	8.03184e-08	1.96273e-05	5.36641	smultixcan	5.40105e-09	1.31798e-06	5.83432	NA	NA	NA	1	1	1	0	3	0.416465	3.9497	-0.0170503	-5.65908	0.484208	-5.97209	NA	NA	0.67707	7.8249e-05	0.986396	1.52188e-08	0.628238	2.34239e-09	NA	NA	0.879883	0.00226609	0.999409	3.54151e-06	0.937727	5.11402e-07	NA	NA
XRCC6	4.5312e-05	0.00166849	4.07858	Artery_Tibial	5.67671e-07	8.6615e-05	5.0019	Adipose_Visceral_Omentum	5.40105e-09	1.51988e-06	5.83432	NA	NA	NA	1	1	1	0	3	0.416465	3.9497	-0.303488	-5.37415	0.484208	-5.97209	NA	NA	0.67707	7.8249e-05	0.761518	7.6946e-08	0.628238	2.34239e-09	NA	NA	0.879883	0.00226609	0.980287	1.34234e-05	0.949113	5.05398e-07	NA	NA
XRCC6	4.5312e-05	0.00166849	4.07858	Artery_Tibial	5.67671e-07	8.6615e-05	5.0019	Artery_Coronary	5.40105e-09	1.54937e-06	5.83432	NA	NA	NA	1	1	1	0	3	0.416465	3.9497	-0.303488	-5.37415	0.484208	-5.97209	NA	NA	0.67707	7.8249e-05	0.761518	7.6946e-08	0.628238	2.34239e-09	NA	NA	0.879883	0.00226609	0.980287	1.34234e-05	0.946496	5.46828e-07	NA	NA
XRCC6	4.5312e-05	0.00166849	4.07858	Artery_Tibial	5.67671e-07	8.6615e-05	5.0019	Brain_Anterior_cingulate_cortex_BA24	5.40105e-09	1.52884e-06	5.83432	NA	NA	NA	1	1	1	0	3	0.416465	3.9497	-0.303488	-5.37415	0.484208	-5.97209	NA	NA	0.67707	7.8249e-05	0.761518	7.6946e-08	0.628238	2.34239e-09	NA	NA	0.879883	0.00226609	0.980287	1.34234e-05	0.94512	6.30828e-07	NA	NA
XRCC6	4.5312e-05	0.00166849	4.07858	Artery_Tibial	5.67671e-07	8.6615e-05	5.0019	Brain_Hippocampus	5.40105e-09	2.20679e-06	5.83432	NA	NA	NA	1	1	1	0	3	0.416465	3.9497	-0.303488	-5.37415	0.484208	-5.97209	NA	NA	0.67707	7.8249e-05	0.761518	7.6946e-08	0.628238	2.34239e-09	NA	NA	0.879883	0.00226609	0.980287	1.34234e-05	0.945678	8.47949e-07	NA	NA
XRCC6	4.5312e-05	0.00166849	4.07858	Artery_Tibial	5.67671e-07	8.6615e-05	5.0019	Brain_Nucleus_accumbens_basal_ganglia	5.40105e-09	1.49639e-06	5.83432	NA	NA	NA	1	1	1	0	3	0.416465	3.9497	-0.303488	-5.37415	0.484208	-5.97209	NA	NA	0.67707	7.8249e-05	0.761518	7.6946e-08	0.628238	2.34239e-09	NA	NA	0.879883	0.00226609	0.980287	1.34234e-05	0.945572	5.72056e-07	NA	NA
XRCC6	4.5312e-05	0.00166849	4.07858	Artery_Tibial	5.67671e-07	8.6615e-05	5.0019	Brain_Putamen_basal_ganglia	5.40105e-09	1.8989e-06	5.83432	NA	NA	NA	1	1	1	0	3	0.416465	3.9497	-0.303488	-5.37415	0.484208	-5.97209	NA	NA	0.67707	7.8249e-05	0.761518	7.6946e-08	0.628238	2.34239e-09	NA	NA	0.879883	0.00226609	0.980287	1.34234e-05	0.951231	6.59427e-07	NA	NA
XRCC6	4.5312e-05	0.00166849	4.07858	Artery_Tibial	5.67671e-07	8.6615e-05	5.0019	Colon_Transverse	5.40105e-09	1.51987e-06	5.83432	NA	NA	NA	1	1	1	0	3	0.416465	3.9497	-0.303488	-5.37415	0.484208	-5.97209	NA	NA	0.67707	7.8249e-05	0.761518	7.6946e-08	0.628238	2.34239e-09	NA	NA	0.879883	0.00226609	0.980287	1.34234e-05	0.9501	5.57838e-07	NA	NA
XRCC6	4.5312e-05	0.00166849	4.07858	Artery_Tibial	5.67671e-07	8.6615e-05	5.0019	Esophagus_Muscularis	5.40105e-09	1.62152e-06	5.83432	NA	NA	NA	1	1	1	0	3	0.416465	3.9497	-0.303488	-5.37415	0.484208	-5.97209	NA	NA	0.67707	7.8249e-05	0.761518	7.6946e-08	0.628238	2.34239e-09	NA	NA	0.879883	0.00226609	0.980287	1.34234e-05	0.946264	5.04303e-07	NA	NA
XRCC6	4.5312e-05	0.00166849	4.07858	Artery_Tibial	5.67671e-07	8.6615e-05	5.0019	Liver	5.40105e-09	2.07601e-06	5.83432	NA	NA	NA	1	1	1	0	3	0.416465	3.9497	-0.303488	-5.37415	0.484208	-5.97209	NA	NA	0.67707	7.8249e-05	0.761518	7.6946e-08	0.628238	2.34239e-09	NA	NA	0.879883	0.00226609	0.980287	1.34234e-05	0.95015	6.21544e-07	NA	NA
XRCC6	4.5312e-05	0.00166849	4.07858	Artery_Tibial	5.67671e-07	8.6615e-05	5.0019	Minor_Salivary_Gland	5.40105e-09	1.52922e-06	5.83432	NA	NA	NA	1	1	1	0	3	0.416465	3.9497	-0.303488	-5.37415	0.484208	-5.97209	NA	NA	0.67707	7.8249e-05	0.761518	7.6946e-08	0.628238	2.34239e-09	NA	NA	0.879883	0.00226609	0.980287	1.34234e-05	0.949564	5.56838e-07	NA	NA
XRCC6	4.5312e-05	0.00166849	4.07858	Artery_Tibial	5.67671e-07	8.6615e-05	5.0019	Ovary	5.40105e-09	1.62192e-06	5.83432	NA	NA	NA	1	1	1	0	3	0.416465	3.9497	-0.303488	-5.37415	0.484208	-5.97209	NA	NA	0.67707	7.8249e-05	0.761518	7.6946e-08	0.628238	2.34239e-09	NA	NA	0.879883	0.00226609	0.980287	1.34234e-05	0.946322	5.5444e-07	NA	NA
XRCC6	4.5312e-05	0.00166849	4.07858	Artery_Tibial	5.67671e-07	8.6615e-05	5.0019	Prostate	5.40105e-09	1.41464e-06	5.83432	NA	NA	NA	1	1	1	0	3	0.416465	3.9497	-0.303488	-5.37415	0.484208	-5.97209	NA	NA	0.67707	7.8249e-05	0.761518	7.6946e-08	0.628238	2.34239e-09	NA	NA	0.879883	0.00226609	0.980287	1.34234e-05	0.951072	5.46086e-07	NA	NA
XRCC6	4.5312e-05	0.00166849	4.07858	Artery_Tibial	5.67671e-07	8.6615e-05	5.0019	Small_Intestine_Terminal_Ileum	5.40105e-09	1.48069e-06	5.83432	NA	NA	NA	1	1	1	0	3	0.416465	3.9497	-0.303488	-5.37415	0.484208	-5.97209	NA	NA	0.67707	7.8249e-05	0.761518	7.6946e-08	0.628238	2.34239e-09	NA	NA	0.879883	0.00226609	0.980287	1.34234e-05	0.953319	5.34834e-07	NA	NA
XRCC6	4.5312e-05	0.00166849	4.07858	Artery_Tibial	5.67671e-07	8.6615e-05	5.0019	Stomach	5.40105e-09	1.7135e-06	5.83432	NA	NA	NA	1	1	1	0	3	0.416465	3.9497	-0.303488	-5.37415	0.484208	-5.97209	NA	NA	0.67707	7.8249e-05	0.761518	7.6946e-08	0.628238	2.34239e-09	NA	NA	0.879883	0.00226609	0.980287	1.34234e-05	0.952185	6.04784e-07	NA	NA
XRCC6	4.5312e-05	0.00166849	4.07858	Artery_Tibial	5.67671e-07	8.6615e-05	5.0019	Testis	5.40105e-09	1.74398e-06	5.83432	NA	NA	NA	1	1	1	0	3	0.416465	3.9497	-0.303488	-5.37415	0.484208	-5.97209	NA	NA	0.67707	7.8249e-05	0.761518	7.6946e-08	0.628238	2.34239e-09	NA	NA	0.879883	0.00226609	0.980287	1.34234e-05	0.953422	5.86232e-07	NA	NA
XRCC6	4.5312e-05	0.00166849	4.07858	Artery_Tibial	5.67671e-07	8.6615e-05	5.0019	Vagina	5.40105e-09	1.6888e-06	5.83432	NA	NA	NA	1	1	1	0	3	0.416465	3.9497	-0.303488	-5.37415	0.484208	-5.97209	NA	NA	0.67707	7.8249e-05	0.761518	7.6946e-08	0.628238	2.34239e-09	NA	NA	0.879883	0.00226609	0.980287	1.34234e-05	0.950463	6.01678e-07	NA	NA
XRCC6	4.5312e-05	0.00166849	4.07858	Artery_Tibial	5.67671e-07	8.6615e-05	5.0019	smultixcan	5.40105e-09	1.31798e-06	5.83432	NA	NA	NA	1	1	1	0	3	0.416465	3.9497	-0.303488	-5.37415	0.484208	-5.97209	NA	NA	0.67707	7.8249e-05	0.761518	7.6946e-08	0.628238	2.34239e-09	NA	NA	0.879883	0.00226609	0.980287	1.34234e-05	0.937727	5.11402e-07	NA	NA
XRCC6	4.5312e-05	0.00166849	4.07858	Brain_Anterior_cingulate_cortex_BA24	5.40105e-09	1.61924e-06	5.83432	Adipose_Visceral_Omentum	5.40105e-09	1.51988e-06	5.83432	NA	NA	NA	1	1	1	0	3	0.416465	3.9497	0.484208	-5.97209	0.484208	-5.97209	NA	NA	0.67707	7.8249e-05	0.628238	2.34239e-09	0.628238	2.34239e-09	NA	NA	0.879883	0.00226609	0.95605	6.92086e-07	0.949113	5.05398e-07	NA	NA
XRCC6	4.5312e-05	0.00166849	4.07858	Brain_Anterior_cingulate_cortex_BA24	5.40105e-09	1.61924e-06	5.83432	Artery_Coronary	5.40105e-09	1.54937e-06	5.83432	NA	NA	NA	1	1	1	0	3	0.416465	3.9497	0.484208	-5.97209	0.484208	-5.97209	NA	NA	0.67707	7.8249e-05	0.628238	2.34239e-09	0.628238	2.34239e-09	NA	NA	0.879883	0.00226609	0.95605	6.92086e-07	0.946496	5.46828e-07	NA	NA
XRCC6	4.5312e-05	0.00166849	4.07858	Brain_Anterior_cingulate_cortex_BA24	5.40105e-09	1.61924e-06	5.83432	Brain_Anterior_cingulate_cortex_BA24	5.40105e-09	1.52884e-06	5.83432	NA	NA	NA	1	1	1	0	3	0.416465	3.9497	0.484208	-5.97209	0.484208	-5.97209	NA	NA	0.67707	7.8249e-05	0.628238	2.34239e-09	0.628238	2.34239e-09	NA	NA	0.879883	0.00226609	0.95605	6.92086e-07	0.94512	6.30828e-07	NA	NA
XRCC6	4.5312e-05	0.00166849	4.07858	Brain_Anterior_cingulate_cortex_BA24	5.40105e-09	1.61924e-06	5.83432	Brain_Hippocampus	5.40105e-09	2.20679e-06	5.83432	NA	NA	NA	1	1	1	0	3	0.416465	3.9497	0.484208	-5.97209	0.484208	-5.97209	NA	NA	0.67707	7.8249e-05	0.628238	2.34239e-09	0.628238	2.34239e-09	NA	NA	0.879883	0.00226609	0.95605	6.92086e-07	0.945678	8.47949e-07	NA	NA
XRCC6	4.5312e-05	0.00166849	4.07858	Brain_Anterior_cingulate_cortex_BA24	5.40105e-09	1.61924e-06	5.83432	Brain_Nucleus_accumbens_basal_ganglia	5.40105e-09	1.49639e-06	5.83432	NA	NA	NA	1	1	1	0	3	0.416465	3.9497	0.484208	-5.97209	0.484208	-5.97209	NA	NA	0.67707	7.8249e-05	0.628238	2.34239e-09	0.628238	2.34239e-09	NA	NA	0.879883	0.00226609	0.95605	6.92086e-07	0.945572	5.72056e-07	NA	NA
XRCC6	4.5312e-05	0.00166849	4.07858	Brain_Anterior_cingulate_cortex_BA24	5.40105e-09	1.61924e-06	5.83432	Brain_Putamen_basal_ganglia	5.40105e-09	1.8989e-06	5.83432	NA	NA	NA	1	1	1	0	3	0.416465	3.9497	0.484208	-5.97209	0.484208	-5.97209	NA	NA	0.67707	7.8249e-05	0.628238	2.34239e-09	0.628238	2.34239e-09	NA	NA	0.879883	0.00226609	0.95605	6.92086e-07	0.951231	6.59427e-07	NA	NA
XRCC6	4.5312e-05	0.00166849	4.07858	Brain_Anterior_cingulate_cortex_BA24	5.40105e-09	1.61924e-06	5.83432	Colon_Transverse	5.40105e-09	1.51987e-06	5.83432	NA	NA	NA	1	1	1	0	3	0.416465	3.9497	0.484208	-5.97209	0.484208	-5.97209	NA	NA	0.67707	7.8249e-05	0.628238	2.34239e-09	0.628238	2.34239e-09	NA	NA	0.879883	0.00226609	0.95605	6.92086e-07	0.9501	5.57838e-07	NA	NA
XRCC6	4.5312e-05	0.00166849	4.07858	Brain_Anterior_cingulate_cortex_BA24	5.40105e-09	1.61924e-06	5.83432	Esophagus_Muscularis	5.40105e-09	1.62152e-06	5.83432	NA	NA	NA	1	1	1	0	3	0.416465	3.9497	0.484208	-5.97209	0.484208	-5.97209	NA	NA	0.67707	7.8249e-05	0.628238	2.34239e-09	0.628238	2.34239e-09	NA	NA	0.879883	0.00226609	0.95605	6.92086e-07	0.946264	5.04303e-07	NA	NA
XRCC6	4.5312e-05	0.00166849	4.07858	Brain_Anterior_cingulate_cortex_BA24	5.40105e-09	1.61924e-06	5.83432	Liver	5.40105e-09	2.07601e-06	5.83432	NA	NA	NA	1	1	1	0	3	0.416465	3.9497	0.484208	-5.97209	0.484208	-5.97209	NA	NA	0.67707	7.8249e-05	0.628238	2.34239e-09	0.628238	2.34239e-09	NA	NA	0.879883	0.00226609	0.95605	6.92086e-07	0.95015	6.21544e-07	NA	NA
XRCC6	4.5312e-05	0.00166849	4.07858	Brain_Anterior_cingulate_cortex_BA24	5.40105e-09	1.61924e-06	5.83432	Minor_Salivary_Gland	5.40105e-09	1.52922e-06	5.83432	NA	NA	NA	1	1	1	0	3	0.416465	3.9497	0.484208	-5.97209	0.484208	-5.97209	NA	NA	0.67707	7.8249e-05	0.628238	2.34239e-09	0.628238	2.34239e-09	NA	NA	0.879883	0.00226609	0.95605	6.92086e-07	0.949564	5.56838e-07	NA	NA
XRCC6	4.5312e-05	0.00166849	4.07858	Brain_Anterior_cingulate_cortex_BA24	5.40105e-09	1.61924e-06	5.83432	Ovary	5.40105e-09	1.62192e-06	5.83432	NA	NA	NA	1	1	1	0	3	0.416465	3.9497	0.484208	-5.97209	0.484208	-5.97209	NA	NA	0.67707	7.8249e-05	0.628238	2.34239e-09	0.628238	2.34239e-09	NA	NA	0.879883	0.00226609	0.95605	6.92086e-07	0.946322	5.5444e-07	NA	NA
XRCC6	4.5312e-05	0.00166849	4.07858	Brain_Anterior_cingulate_cortex_BA24	5.40105e-09	1.61924e-06	5.83432	Prostate	5.40105e-09	1.41464e-06	5.83432	NA	NA	NA	1	1	1	0	3	0.416465	3.9497	0.484208	-5.97209	0.484208	-5.97209	NA	NA	0.67707	7.8249e-05	0.628238	2.34239e-09	0.628238	2.34239e-09	NA	NA	0.879883	0.00226609	0.95605	6.92086e-07	0.951072	5.46086e-07	NA	NA
XRCC6	4.5312e-05	0.00166849	4.07858	Brain_Anterior_cingulate_cortex_BA24	5.40105e-09	1.61924e-06	5.83432	Small_Intestine_Terminal_Ileum	5.40105e-09	1.48069e-06	5.83432	NA	NA	NA	1	1	1	0	3	0.416465	3.9497	0.484208	-5.97209	0.484208	-5.97209	NA	NA	0.67707	7.8249e-05	0.628238	2.34239e-09	0.628238	2.34239e-09	NA	NA	0.879883	0.00226609	0.95605	6.92086e-07	0.953319	5.34834e-07	NA	NA
XRCC6	4.5312e-05	0.00166849	4.07858	Brain_Anterior_cingulate_cortex_BA24	5.40105e-09	1.61924e-06	5.83432	Stomach	5.40105e-09	1.7135e-06	5.83432	NA	NA	NA	1	1	1	0	3	0.416465	3.9497	0.484208	-5.97209	0.484208	-5.97209	NA	NA	0.67707	7.8249e-05	0.628238	2.34239e-09	0.628238	2.34239e-09	NA	NA	0.879883	0.00226609	0.95605	6.92086e-07	0.952185	6.04784e-07	NA	NA
XRCC6	4.5312e-05	0.00166849	4.07858	Brain_Anterior_cingulate_cortex_BA24	5.40105e-09	1.61924e-06	5.83432	Testis	5.40105e-09	1.74398e-06	5.83432	NA	NA	NA	1	1	1	0	3	0.416465	3.9497	0.484208	-5.97209	0.484208	-5.97209	NA	NA	0.67707	7.8249e-05	0.628238	2.34239e-09	0.628238	2.34239e-09	NA	NA	0.879883	0.00226609	0.95605	6.92086e-07	0.953422	5.86232e-07	NA	NA
XRCC6	4.5312e-05	0.00166849	4.07858	Brain_Anterior_cingulate_cortex_BA24	5.40105e-09	1.61924e-06	5.83432	Vagina	5.40105e-09	1.6888e-06	5.83432	NA	NA	NA	1	1	1	0	3	0.416465	3.9497	0.484208	-5.97209	0.484208	-5.97209	NA	NA	0.67707	7.8249e-05	0.628238	2.34239e-09	0.628238	2.34239e-09	NA	NA	0.879883	0.00226609	0.95605	6.92086e-07	0.950463	6.01678e-07	NA	NA
XRCC6	4.5312e-05	0.00166849	4.07858	Brain_Anterior_cingulate_cortex_BA24	5.40105e-09	1.61924e-06	5.83432	smultixcan	5.40105e-09	1.31798e-06	5.83432	NA	NA	NA	1	1	1	0	3	0.416465	3.9497	0.484208	-5.97209	0.484208	-5.97209	NA	NA	0.67707	7.8249e-05	0.628238	2.34239e-09	0.628238	2.34239e-09	NA	NA	0.879883	0.00226609	0.95605	6.92086e-07	0.937727	5.11402e-07	NA	NA
XRCC6	4.5312e-05	0.00166849	4.07858	Brain_Caudate_basal_ganglia	5.40105e-09	1.47464e-06	5.83432	Adipose_Visceral_Omentum	5.40105e-09	1.51988e-06	5.83432	NA	NA	NA	1	1	1	0	3	0.416465	3.9497	0.484208	-5.97209	0.484208	-5.97209	NA	NA	0.67707	7.8249e-05	0.628238	2.34239e-09	0.628238	2.34239e-09	NA	NA	0.879883	0.00226609	0.953333	6.58048e-07	0.949113	5.05398e-07	NA	NA
XRCC6	4.5312e-05	0.00166849	4.07858	Brain_Caudate_basal_ganglia	5.40105e-09	1.47464e-06	5.83432	Artery_Coronary	5.40105e-09	1.54937e-06	5.83432	NA	NA	NA	1	1	1	0	3	0.416465	3.9497	0.484208	-5.97209	0.484208	-5.97209	NA	NA	0.67707	7.8249e-05	0.628238	2.34239e-09	0.628238	2.34239e-09	NA	NA	0.879883	0.00226609	0.953333	6.58048e-07	0.946496	5.46828e-07	NA	NA
XRCC6	4.5312e-05	0.00166849	4.07858	Brain_Caudate_basal_ganglia	5.40105e-09	1.47464e-06	5.83432	Brain_Anterior_cingulate_cortex_BA24	5.40105e-09	1.52884e-06	5.83432	NA	NA	NA	1	1	1	0	3	0.416465	3.9497	0.484208	-5.97209	0.484208	-5.97209	NA	NA	0.67707	7.8249e-05	0.628238	2.34239e-09	0.628238	2.34239e-09	NA	NA	0.879883	0.00226609	0.953333	6.58048e-07	0.94512	6.30828e-07	NA	NA
XRCC6	4.5312e-05	0.00166849	4.07858	Brain_Caudate_basal_ganglia	5.40105e-09	1.47464e-06	5.83432	Brain_Hippocampus	5.40105e-09	2.20679e-06	5.83432	NA	NA	NA	1	1	1	0	3	0.416465	3.9497	0.484208	-5.97209	0.484208	-5.97209	NA	NA	0.67707	7.8249e-05	0.628238	2.34239e-09	0.628238	2.34239e-09	NA	NA	0.879883	0.00226609	0.953333	6.58048e-07	0.945678	8.47949e-07	NA	NA
XRCC6	4.5312e-05	0.00166849	4.07858	Brain_Caudate_basal_ganglia	5.40105e-09	1.47464e-06	5.83432	Brain_Nucleus_accumbens_basal_ganglia	5.40105e-09	1.49639e-06	5.83432	NA	NA	NA	1	1	1	0	3	0.416465	3.9497	0.484208	-5.97209	0.484208	-5.97209	NA	NA	0.67707	7.8249e-05	0.628238	2.34239e-09	0.628238	2.34239e-09	NA	NA	0.879883	0.00226609	0.953333	6.58048e-07	0.945572	5.72056e-07	NA	NA
XRCC6	4.5312e-05	0.00166849	4.07858	Brain_Caudate_basal_ganglia	5.40105e-09	1.47464e-06	5.83432	Brain_Putamen_basal_ganglia	5.40105e-09	1.8989e-06	5.83432	NA	NA	NA	1	1	1	0	3	0.416465	3.9497	0.484208	-5.97209	0.484208	-5.97209	NA	NA	0.67707	7.8249e-05	0.628238	2.34239e-09	0.628238	2.34239e-09	NA	NA	0.879883	0.00226609	0.953333	6.58048e-07	0.951231	6.59427e-07	NA	NA
XRCC6	4.5312e-05	0.00166849	4.07858	Brain_Caudate_basal_ganglia	5.40105e-09	1.47464e-06	5.83432	Colon_Transverse	5.40105e-09	1.51987e-06	5.83432	NA	NA	NA	1	1	1	0	3	0.416465	3.9497	0.484208	-5.97209	0.484208	-5.97209	NA	NA	0.67707	7.8249e-05	0.628238	2.34239e-09	0.628238	2.34239e-09	NA	NA	0.879883	0.00226609	0.953333	6.58048e-07	0.9501	5.57838e-07	NA	NA
XRCC6	4.5312e-05	0.00166849	4.07858	Brain_Caudate_basal_ganglia	5.40105e-09	1.47464e-06	5.83432	Esophagus_Muscularis	5.40105e-09	1.62152e-06	5.83432	NA	NA	NA	1	1	1	0	3	0.416465	3.9497	0.484208	-5.97209	0.484208	-5.97209	NA	NA	0.67707	7.8249e-05	0.628238	2.34239e-09	0.628238	2.34239e-09	NA	NA	0.879883	0.00226609	0.953333	6.58048e-07	0.946264	5.04303e-07	NA	NA
XRCC6	4.5312e-05	0.00166849	4.07858	Brain_Caudate_basal_ganglia	5.40105e-09	1.47464e-06	5.83432	Liver	5.40105e-09	2.07601e-06	5.83432	NA	NA	NA	1	1	1	0	3	0.416465	3.9497	0.484208	-5.97209	0.484208	-5.97209	NA	NA	0.67707	7.8249e-05	0.628238	2.34239e-09	0.628238	2.34239e-09	NA	NA	0.879883	0.00226609	0.953333	6.58048e-07	0.95015	6.21544e-07	NA	NA
XRCC6	4.5312e-05	0.00166849	4.07858	Brain_Caudate_basal_ganglia	5.40105e-09	1.47464e-06	5.83432	Minor_Salivary_Gland	5.40105e-09	1.52922e-06	5.83432	NA	NA	NA	1	1	1	0	3	0.416465	3.9497	0.484208	-5.97209	0.484208	-5.97209	NA	NA	0.67707	7.8249e-05	0.628238	2.34239e-09	0.628238	2.34239e-09	NA	NA	0.879883	0.00226609	0.953333	6.58048e-07	0.949564	5.56838e-07	NA	NA
XRCC6	4.5312e-05	0.00166849	4.07858	Brain_Caudate_basal_ganglia	5.40105e-09	1.47464e-06	5.83432	Ovary	5.40105e-09	1.62192e-06	5.83432	NA	NA	NA	1	1	1	0	3	0.416465	3.9497	0.484208	-5.97209	0.484208	-5.97209	NA	NA	0.67707	7.8249e-05	0.628238	2.34239e-09	0.628238	2.34239e-09	NA	NA	0.879883	0.00226609	0.953333	6.58048e-07	0.946322	5.5444e-07	NA	NA
XRCC6	4.5312e-05	0.00166849	4.07858	Brain_Caudate_basal_ganglia	5.40105e-09	1.47464e-06	5.83432	Prostate	5.40105e-09	1.41464e-06	5.83432	NA	NA	NA	1	1	1	0	3	0.416465	3.9497	0.484208	-5.97209	0.484208	-5.97209	NA	NA	0.67707	7.8249e-05	0.628238	2.34239e-09	0.628238	2.34239e-09	NA	NA	0.879883	0.00226609	0.953333	6.58048e-07	0.951072	5.46086e-07	NA	NA
XRCC6	4.5312e-05	0.00166849	4.07858	Brain_Caudate_basal_ganglia	5.40105e-09	1.47464e-06	5.83432	Small_Intestine_Terminal_Ileum	5.40105e-09	1.48069e-06	5.83432	NA	NA	NA	1	1	1	0	3	0.416465	3.9497	0.484208	-5.97209	0.484208	-5.97209	NA	NA	0.67707	7.8249e-05	0.628238	2.34239e-09	0.628238	2.34239e-09	NA	NA	0.879883	0.00226609	0.953333	6.58048e-07	0.953319	5.34834e-07	NA	NA
XRCC6	4.5312e-05	0.00166849	4.07858	Brain_Caudate_basal_ganglia	5.40105e-09	1.47464e-06	5.83432	Stomach	5.40105e-09	1.7135e-06	5.83432	NA	NA	NA	1	1	1	0	3	0.416465	3.9497	0.484208	-5.97209	0.484208	-5.97209	NA	NA	0.67707	7.8249e-05	0.628238	2.34239e-09	0.628238	2.34239e-09	NA	NA	0.879883	0.00226609	0.953333	6.58048e-07	0.952185	6.04784e-07	NA	NA
XRCC6	4.5312e-05	0.00166849	4.07858	Brain_Caudate_basal_ganglia	5.40105e-09	1.47464e-06	5.83432	Testis	5.40105e-09	1.74398e-06	5.83432	NA	NA	NA	1	1	1	0	3	0.416465	3.9497	0.484208	-5.97209	0.484208	-5.97209	NA	NA	0.67707	7.8249e-05	0.628238	2.34239e-09	0.628238	2.34239e-09	NA	NA	0.879883	0.00226609	0.953333	6.58048e-07	0.953422	5.86232e-07	NA	NA
XRCC6	4.5312e-05	0.00166849	4.07858	Brain_Caudate_basal_ganglia	5.40105e-09	1.47464e-06	5.83432	Vagina	5.40105e-09	1.6888e-06	5.83432	NA	NA	NA	1	1	1	0	3	0.416465	3.9497	0.484208	-5.97209	0.484208	-5.97209	NA	NA	0.67707	7.8249e-05	0.628238	2.34239e-09	0.628238	2.34239e-09	NA	NA	0.879883	0.00226609	0.953333	6.58048e-07	0.950463	6.01678e-07	NA	NA
XRCC6	4.5312e-05	0.00166849	4.07858	Brain_Caudate_basal_ganglia	5.40105e-09	1.47464e-06	5.83432	smultixcan	5.40105e-09	1.31798e-06	5.83432	NA	NA	NA	1	1	1	0	3	0.416465	3.9497	0.484208	-5.97209	0.484208	-5.97209	NA	NA	0.67707	7.8249e-05	0.628238	2.34239e-09	0.628238	2.34239e-09	NA	NA	0.879883	0.00226609	0.953333	6.58048e-07	0.937727	5.11402e-07	NA	NA
XRCC6	4.5312e-05	0.00166849	4.07858	Brain_Cerebellar_Hemisphere	5.40105e-09	1.50245e-06	5.83432	Adipose_Visceral_Omentum	5.40105e-09	1.51988e-06	5.83432	NA	NA	NA	1	1	1	0	3	0.416465	3.9497	0.484208	-5.97209	0.484208	-5.97209	NA	NA	0.67707	7.8249e-05	0.628238	2.34239e-09	0.628238	2.34239e-09	NA	NA	0.879883	0.00226609	0.957072	7.46146e-07	0.949113	5.05398e-07	NA	NA
XRCC6	4.5312e-05	0.00166849	4.07858	Brain_Cerebellar_Hemisphere	5.40105e-09	1.50245e-06	5.83432	Artery_Coronary	5.40105e-09	1.54937e-06	5.83432	NA	NA	NA	1	1	1	0	3	0.416465	3.9497	0.484208	-5.97209	0.484208	-5.97209	NA	NA	0.67707	7.8249e-05	0.628238	2.34239e-09	0.628238	2.34239e-09	NA	NA	0.879883	0.00226609	0.957072	7.46146e-07	0.946496	5.46828e-07	NA	NA
XRCC6	4.5312e-05	0.00166849	4.07858	Brain_Cerebellar_Hemisphere	5.40105e-09	1.50245e-06	5.83432	Brain_Anterior_cingulate_cortex_BA24	5.40105e-09	1.52884e-06	5.83432	NA	NA	NA	1	1	1	0	3	0.416465	3.9497	0.484208	-5.97209	0.484208	-5.97209	NA	NA	0.67707	7.8249e-05	0.628238	2.34239e-09	0.628238	2.34239e-09	NA	NA	0.879883	0.00226609	0.957072	7.46146e-07	0.94512	6.30828e-07	NA	NA
XRCC6	4.5312e-05	0.00166849	4.07858	Brain_Cerebellar_Hemisphere	5.40105e-09	1.50245e-06	5.83432	Brain_Hippocampus	5.40105e-09	2.20679e-06	5.83432	NA	NA	NA	1	1	1	0	3	0.416465	3.9497	0.484208	-5.97209	0.484208	-5.97209	NA	NA	0.67707	7.8249e-05	0.628238	2.34239e-09	0.628238	2.34239e-09	NA	NA	0.879883	0.00226609	0.957072	7.46146e-07	0.945678	8.47949e-07	NA	NA
XRCC6	4.5312e-05	0.00166849	4.07858	Brain_Cerebellar_Hemisphere	5.40105e-09	1.50245e-06	5.83432	Brain_Nucleus_accumbens_basal_ganglia	5.40105e-09	1.49639e-06	5.83432	NA	NA	NA	1	1	1	0	3	0.416465	3.9497	0.484208	-5.97209	0.484208	-5.97209	NA	NA	0.67707	7.8249e-05	0.628238	2.34239e-09	0.628238	2.34239e-09	NA	NA	0.879883	0.00226609	0.957072	7.46146e-07	0.945572	5.72056e-07	NA	NA
XRCC6	4.5312e-05	0.00166849	4.07858	Brain_Cerebellar_Hemisphere	5.40105e-09	1.50245e-06	5.83432	Brain_Putamen_basal_ganglia	5.40105e-09	1.8989e-06	5.83432	NA	NA	NA	1	1	1	0	3	0.416465	3.9497	0.484208	-5.97209	0.484208	-5.97209	NA	NA	0.67707	7.8249e-05	0.628238	2.34239e-09	0.628238	2.34239e-09	NA	NA	0.879883	0.00226609	0.957072	7.46146e-07	0.951231	6.59427e-07	NA	NA
XRCC6	4.5312e-05	0.00166849	4.07858	Brain_Cerebellar_Hemisphere	5.40105e-09	1.50245e-06	5.83432	Colon_Transverse	5.40105e-09	1.51987e-06	5.83432	NA	NA	NA	1	1	1	0	3	0.416465	3.9497	0.484208	-5.97209	0.484208	-5.97209	NA	NA	0.67707	7.8249e-05	0.628238	2.34239e-09	0.628238	2.34239e-09	NA	NA	0.879883	0.00226609	0.957072	7.46146e-07	0.9501	5.57838e-07	NA	NA
XRCC6	4.5312e-05	0.00166849	4.07858	Brain_Cerebellar_Hemisphere	5.40105e-09	1.50245e-06	5.83432	Esophagus_Muscularis	5.40105e-09	1.62152e-06	5.83432	NA	NA	NA	1	1	1	0	3	0.416465	3.9497	0.484208	-5.97209	0.484208	-5.97209	NA	NA	0.67707	7.8249e-05	0.628238	2.34239e-09	0.628238	2.34239e-09	NA	NA	0.879883	0.00226609	0.957072	7.46146e-07	0.946264	5.04303e-07	NA	NA
XRCC6	4.5312e-05	0.00166849	4.07858	Brain_Cerebellar_Hemisphere	5.40105e-09	1.50245e-06	5.83432	Liver	5.40105e-09	2.07601e-06	5.83432	NA	NA	NA	1	1	1	0	3	0.416465	3.9497	0.484208	-5.97209	0.484208	-5.97209	NA	NA	0.67707	7.8249e-05	0.628238	2.34239e-09	0.628238	2.34239e-09	NA	NA	0.879883	0.00226609	0.957072	7.46146e-07	0.95015	6.21544e-07	NA	NA
XRCC6	4.5312e-05	0.00166849	4.07858	Brain_Cerebellar_Hemisphere	5.40105e-09	1.50245e-06	5.83432	Minor_Salivary_Gland	5.40105e-09	1.52922e-06	5.83432	NA	NA	NA	1	1	1	0	3	0.416465	3.9497	0.484208	-5.97209	0.484208	-5.97209	NA	NA	0.67707	7.8249e-05	0.628238	2.34239e-09	0.628238	2.34239e-09	NA	NA	0.879883	0.00226609	0.957072	7.46146e-07	0.949564	5.56838e-07	NA	NA
XRCC6	4.5312e-05	0.00166849	4.07858	Brain_Cerebellar_Hemisphere	5.40105e-09	1.50245e-06	5.83432	Ovary	5.40105e-09	1.62192e-06	5.83432	NA	NA	NA	1	1	1	0	3	0.416465	3.9497	0.484208	-5.97209	0.484208	-5.97209	NA	NA	0.67707	7.8249e-05	0.628238	2.34239e-09	0.628238	2.34239e-09	NA	NA	0.879883	0.00226609	0.957072	7.46146e-07	0.946322	5.5444e-07	NA	NA
XRCC6	4.5312e-05	0.00166849	4.07858	Brain_Cerebellar_Hemisphere	5.40105e-09	1.50245e-06	5.83432	Prostate	5.40105e-09	1.41464e-06	5.83432	NA	NA	NA	1	1	1	0	3	0.416465	3.9497	0.484208	-5.97209	0.484208	-5.97209	NA	NA	0.67707	7.8249e-05	0.628238	2.34239e-09	0.628238	2.34239e-09	NA	NA	0.879883	0.00226609	0.957072	7.46146e-07	0.951072	5.46086e-07	NA	NA
XRCC6	4.5312e-05	0.00166849	4.07858	Brain_Cerebellar_Hemisphere	5.40105e-09	1.50245e-06	5.83432	Small_Intestine_Terminal_Ileum	5.40105e-09	1.48069e-06	5.83432	NA	NA	NA	1	1	1	0	3	0.416465	3.9497	0.484208	-5.97209	0.484208	-5.97209	NA	NA	0.67707	7.8249e-05	0.628238	2.34239e-09	0.628238	2.34239e-09	NA	NA	0.879883	0.00226609	0.957072	7.46146e-07	0.953319	5.34834e-07	NA	NA
XRCC6	4.5312e-05	0.00166849	4.07858	Brain_Cerebellar_Hemisphere	5.40105e-09	1.50245e-06	5.83432	Stomach	5.40105e-09	1.7135e-06	5.83432	NA	NA	NA	1	1	1	0	3	0.416465	3.9497	0.484208	-5.97209	0.484208	-5.97209	NA	NA	0.67707	7.8249e-05	0.628238	2.34239e-09	0.628238	2.34239e-09	NA	NA	0.879883	0.00226609	0.957072	7.46146e-07	0.952185	6.04784e-07	NA	NA
XRCC6	4.5312e-05	0.00166849	4.07858	Brain_Cerebellar_Hemisphere	5.40105e-09	1.50245e-06	5.83432	Testis	5.40105e-09	1.74398e-06	5.83432	NA	NA	NA	1	1	1	0	3	0.416465	3.9497	0.484208	-5.97209	0.484208	-5.97209	NA	NA	0.67707	7.8249e-05	0.628238	2.34239e-09	0.628238	2.34239e-09	NA	NA	0.879883	0.00226609	0.957072	7.46146e-07	0.953422	5.86232e-07	NA	NA
XRCC6	4.5312e-05	0.00166849	4.07858	Brain_Cerebellar_Hemisphere	5.40105e-09	1.50245e-06	5.83432	Vagina	5.40105e-09	1.6888e-06	5.83432	NA	NA	NA	1	1	1	0	3	0.416465	3.9497	0.484208	-5.97209	0.484208	-5.97209	NA	NA	0.67707	7.8249e-05	0.628238	2.34239e-09	0.628238	2.34239e-09	NA	NA	0.879883	0.00226609	0.957072	7.46146e-07	0.950463	6.01678e-07	NA	NA
XRCC6	4.5312e-05	0.00166849	4.07858	Brain_Cerebellar_Hemisphere	5.40105e-09	1.50245e-06	5.83432	smultixcan	5.40105e-09	1.31798e-06	5.83432	NA	NA	NA	1	1	1	0	3	0.416465	3.9497	0.484208	-5.97209	0.484208	-5.97209	NA	NA	0.67707	7.8249e-05	0.628238	2.34239e-09	0.628238	2.34239e-09	NA	NA	0.879883	0.00226609	0.957072	7.46146e-07	0.937727	5.11402e-07	NA	NA
XRCC6	4.5312e-05	0.00166849	4.07858	Brain_Frontal_Cortex_BA9	5.40105e-09	1.50308e-06	5.83432	Adipose_Visceral_Omentum	5.40105e-09	1.51988e-06	5.83432	NA	NA	NA	1	1	1	0	3	0.416465	3.9497	0.549814	-5.7706	0.484208	-5.97209	NA	NA	0.67707	7.8249e-05	0.582447	7.89906e-09	0.628238	2.34239e-09	NA	NA	0.879883	0.00226609	0.949438	1.97723e-06	0.949113	5.05398e-07	NA	NA
XRCC6	4.5312e-05	0.00166849	4.07858	Brain_Frontal_Cortex_BA9	5.40105e-09	1.50308e-06	5.83432	Artery_Coronary	5.40105e-09	1.54937e-06	5.83432	NA	NA	NA	1	1	1	0	3	0.416465	3.9497	0.549814	-5.7706	0.484208	-5.97209	NA	NA	0.67707	7.8249e-05	0.582447	7.89906e-09	0.628238	2.34239e-09	NA	NA	0.879883	0.00226609	0.949438	1.97723e-06	0.946496	5.46828e-07	NA	NA
XRCC6	4.5312e-05	0.00166849	4.07858	Brain_Frontal_Cortex_BA9	5.40105e-09	1.50308e-06	5.83432	Brain_Anterior_cingulate_cortex_BA24	5.40105e-09	1.52884e-06	5.83432	NA	NA	NA	1	1	1	0	3	0.416465	3.9497	0.549814	-5.7706	0.484208	-5.97209	NA	NA	0.67707	7.8249e-05	0.582447	7.89906e-09	0.628238	2.34239e-09	NA	NA	0.879883	0.00226609	0.949438	1.97723e-06	0.94512	6.30828e-07	NA	NA
XRCC6	4.5312e-05	0.00166849	4.07858	Brain_Frontal_Cortex_BA9	5.40105e-09	1.50308e-06	5.83432	Brain_Hippocampus	5.40105e-09	2.20679e-06	5.83432	NA	NA	NA	1	1	1	0	3	0.416465	3.9497	0.549814	-5.7706	0.484208	-5.97209	NA	NA	0.67707	7.8249e-05	0.582447	7.89906e-09	0.628238	2.34239e-09	NA	NA	0.879883	0.00226609	0.949438	1.97723e-06	0.945678	8.47949e-07	NA	NA
XRCC6	4.5312e-05	0.00166849	4.07858	Brain_Frontal_Cortex_BA9	5.40105e-09	1.50308e-06	5.83432	Brain_Nucleus_accumbens_basal_ganglia	5.40105e-09	1.49639e-06	5.83432	NA	NA	NA	1	1	1	0	3	0.416465	3.9497	0.549814	-5.7706	0.484208	-5.97209	NA	NA	0.67707	7.8249e-05	0.582447	7.89906e-09	0.628238	2.34239e-09	NA	NA	0.879883	0.00226609	0.949438	1.97723e-06	0.945572	5.72056e-07	NA	NA
XRCC6	4.5312e-05	0.00166849	4.07858	Brain_Frontal_Cortex_BA9	5.40105e-09	1.50308e-06	5.83432	Brain_Putamen_basal_ganglia	5.40105e-09	1.8989e-06	5.83432	NA	NA	NA	1	1	1	0	3	0.416465	3.9497	0.549814	-5.7706	0.484208	-5.97209	NA	NA	0.67707	7.8249e-05	0.582447	7.89906e-09	0.628238	2.34239e-09	NA	NA	0.879883	0.00226609	0.949438	1.97723e-06	0.951231	6.59427e-07	NA	NA
XRCC6	4.5312e-05	0.00166849	4.07858	Brain_Frontal_Cortex_BA9	5.40105e-09	1.50308e-06	5.83432	Colon_Transverse	5.40105e-09	1.51987e-06	5.83432	NA	NA	NA	1	1	1	0	3	0.416465	3.9497	0.549814	-5.7706	0.484208	-5.97209	NA	NA	0.67707	7.8249e-05	0.582447	7.89906e-09	0.628238	2.34239e-09	NA	NA	0.879883	0.00226609	0.949438	1.97723e-06	0.9501	5.57838e-07	NA	NA
XRCC6	4.5312e-05	0.00166849	4.07858	Brain_Frontal_Cortex_BA9	5.40105e-09	1.50308e-06	5.83432	Esophagus_Muscularis	5.40105e-09	1.62152e-06	5.83432	NA	NA	NA	1	1	1	0	3	0.416465	3.9497	0.549814	-5.7706	0.484208	-5.97209	NA	NA	0.67707	7.8249e-05	0.582447	7.89906e-09	0.628238	2.34239e-09	NA	NA	0.879883	0.00226609	0.949438	1.97723e-06	0.946264	5.04303e-07	NA	NA
XRCC6	4.5312e-05	0.00166849	4.07858	Brain_Frontal_Cortex_BA9	5.40105e-09	1.50308e-06	5.83432	Liver	5.40105e-09	2.07601e-06	5.83432	NA	NA	NA	1	1	1	0	3	0.416465	3.9497	0.549814	-5.7706	0.484208	-5.97209	NA	NA	0.67707	7.8249e-05	0.582447	7.89906e-09	0.628238	2.34239e-09	NA	NA	0.879883	0.00226609	0.949438	1.97723e-06	0.95015	6.21544e-07	NA	NA
XRCC6	4.5312e-05	0.00166849	4.07858	Brain_Frontal_Cortex_BA9	5.40105e-09	1.50308e-06	5.83432	Minor_Salivary_Gland	5.40105e-09	1.52922e-06	5.83432	NA	NA	NA	1	1	1	0	3	0.416465	3.9497	0.549814	-5.7706	0.484208	-5.97209	NA	NA	0.67707	7.8249e-05	0.582447	7.89906e-09	0.628238	2.34239e-09	NA	NA	0.879883	0.00226609	0.949438	1.97723e-06	0.949564	5.56838e-07	NA	NA
XRCC6	4.5312e-05	0.00166849	4.07858	Brain_Frontal_Cortex_BA9	5.40105e-09	1.50308e-06	5.83432	Ovary	5.40105e-09	1.62192e-06	5.83432	NA	NA	NA	1	1	1	0	3	0.416465	3.9497	0.549814	-5.7706	0.484208	-5.97209	NA	NA	0.67707	7.8249e-05	0.582447	7.89906e-09	0.628238	2.34239e-09	NA	NA	0.879883	0.00226609	0.949438	1.97723e-06	0.946322	5.5444e-07	NA	NA
XRCC6	4.5312e-05	0.00166849	4.07858	Brain_Frontal_Cortex_BA9	5.40105e-09	1.50308e-06	5.83432	Prostate	5.40105e-09	1.41464e-06	5.83432	NA	NA	NA	1	1	1	0	3	0.416465	3.9497	0.549814	-5.7706	0.484208	-5.97209	NA	NA	0.67707	7.8249e-05	0.582447	7.89906e-09	0.628238	2.34239e-09	NA	NA	0.879883	0.00226609	0.949438	1.97723e-06	0.951072	5.46086e-07	NA	NA
XRCC6	4.5312e-05	0.00166849	4.07858	Brain_Frontal_Cortex_BA9	5.40105e-09	1.50308e-06	5.83432	Small_Intestine_Terminal_Ileum	5.40105e-09	1.48069e-06	5.83432	NA	NA	NA	1	1	1	0	3	0.416465	3.9497	0.549814	-5.7706	0.484208	-5.97209	NA	NA	0.67707	7.8249e-05	0.582447	7.89906e-09	0.628238	2.34239e-09	NA	NA	0.879883	0.00226609	0.949438	1.97723e-06	0.953319	5.34834e-07	NA	NA
XRCC6	4.5312e-05	0.00166849	4.07858	Brain_Frontal_Cortex_BA9	5.40105e-09	1.50308e-06	5.83432	Stomach	5.40105e-09	1.7135e-06	5.83432	NA	NA	NA	1	1	1	0	3	0.416465	3.9497	0.549814	-5.7706	0.484208	-5.97209	NA	NA	0.67707	7.8249e-05	0.582447	7.89906e-09	0.628238	2.34239e-09	NA	NA	0.879883	0.00226609	0.949438	1.97723e-06	0.952185	6.04784e-07	NA	NA
XRCC6	4.5312e-05	0.00166849	4.07858	Brain_Frontal_Cortex_BA9	5.40105e-09	1.50308e-06	5.83432	Testis	5.40105e-09	1.74398e-06	5.83432	NA	NA	NA	1	1	1	0	3	0.416465	3.9497	0.549814	-5.7706	0.484208	-5.97209	NA	NA	0.67707	7.8249e-05	0.582447	7.89906e-09	0.628238	2.34239e-09	NA	NA	0.879883	0.00226609	0.949438	1.97723e-06	0.953422	5.86232e-07	NA	NA
XRCC6	4.5312e-05	0.00166849	4.07858	Brain_Frontal_Cortex_BA9	5.40105e-09	1.50308e-06	5.83432	Vagina	5.40105e-09	1.6888e-06	5.83432	NA	NA	NA	1	1	1	0	3	0.416465	3.9497	0.549814	-5.7706	0.484208	-5.97209	NA	NA	0.67707	7.8249e-05	0.582447	7.89906e-09	0.628238	2.34239e-09	NA	NA	0.879883	0.00226609	0.949438	1.97723e-06	0.950463	6.01678e-07	NA	NA
XRCC6	4.5312e-05	0.00166849	4.07858	Brain_Frontal_Cortex_BA9	5.40105e-09	1.50308e-06	5.83432	smultixcan	5.40105e-09	1.31798e-06	5.83432	NA	NA	NA	1	1	1	0	3	0.416465	3.9497	0.549814	-5.7706	0.484208	-5.97209	NA	NA	0.67707	7.8249e-05	0.582447	7.89906e-09	0.628238	2.34239e-09	NA	NA	0.879883	0.00226609	0.949438	1.97723e-06	0.937727	5.11402e-07	NA	NA
XRCC6	4.5312e-05	0.00166849	4.07858	Brain_Hippocampus	1.11787e-07	2.97289e-05	5.30644	Adipose_Visceral_Omentum	5.40105e-09	1.51988e-06	5.83432	NA	NA	NA	1	1	1	0	3	0.416465	3.9497	-0.141572	-5.64059	0.484208	-5.97209	NA	NA	0.67707	7.8249e-05	0.887418	1.69469e-08	0.628238	2.34239e-09	NA	NA	0.879883	0.00226609	0.983451	4.62044e-06	0.949113	5.05398e-07	NA	NA
XRCC6	4.5312e-05	0.00166849	4.07858	Brain_Hippocampus	1.11787e-07	2.97289e-05	5.30644	Artery_Coronary	5.40105e-09	1.54937e-06	5.83432	NA	NA	NA	1	1	1	0	3	0.416465	3.9497	-0.141572	-5.64059	0.484208	-5.97209	NA	NA	0.67707	7.8249e-05	0.887418	1.69469e-08	0.628238	2.34239e-09	NA	NA	0.879883	0.00226609	0.983451	4.62044e-06	0.946496	5.46828e-07	NA	NA
XRCC6	4.5312e-05	0.00166849	4.07858	Brain_Hippocampus	1.11787e-07	2.97289e-05	5.30644	Brain_Anterior_cingulate_cortex_BA24	5.40105e-09	1.52884e-06	5.83432	NA	NA	NA	1	1	1	0	3	0.416465	3.9497	-0.141572	-5.64059	0.484208	-5.97209	NA	NA	0.67707	7.8249e-05	0.887418	1.69469e-08	0.628238	2.34239e-09	NA	NA	0.879883	0.00226609	0.983451	4.62044e-06	0.94512	6.30828e-07	NA	NA
XRCC6	4.5312e-05	0.00166849	4.07858	Brain_Hippocampus	1.11787e-07	2.97289e-05	5.30644	Brain_Hippocampus	5.40105e-09	2.20679e-06	5.83432	NA	NA	NA	1	1	1	0	3	0.416465	3.9497	-0.141572	-5.64059	0.484208	-5.97209	NA	NA	0.67707	7.8249e-05	0.887418	1.69469e-08	0.628238	2.34239e-09	NA	NA	0.879883	0.00226609	0.983451	4.62044e-06	0.945678	8.47949e-07	NA	NA
XRCC6	4.5312e-05	0.00166849	4.07858	Brain_Hippocampus	1.11787e-07	2.97289e-05	5.30644	Brain_Nucleus_accumbens_basal_ganglia	5.40105e-09	1.49639e-06	5.83432	NA	NA	NA	1	1	1	0	3	0.416465	3.9497	-0.141572	-5.64059	0.484208	-5.97209	NA	NA	0.67707	7.8249e-05	0.887418	1.69469e-08	0.628238	2.34239e-09	NA	NA	0.879883	0.00226609	0.983451	4.62044e-06	0.945572	5.72056e-07	NA	NA
XRCC6	4.5312e-05	0.00166849	4.07858	Brain_Hippocampus	1.11787e-07	2.97289e-05	5.30644	Brain_Putamen_basal_ganglia	5.40105e-09	1.8989e-06	5.83432	NA	NA	NA	1	1	1	0	3	0.416465	3.9497	-0.141572	-5.64059	0.484208	-5.97209	NA	NA	0.67707	7.8249e-05	0.887418	1.69469e-08	0.628238	2.34239e-09	NA	NA	0.879883	0.00226609	0.983451	4.62044e-06	0.951231	6.59427e-07	NA	NA
XRCC6	4.5312e-05	0.00166849	4.07858	Brain_Hippocampus	1.11787e-07	2.97289e-05	5.30644	Colon_Transverse	5.40105e-09	1.51987e-06	5.83432	NA	NA	NA	1	1	1	0	3	0.416465	3.9497	-0.141572	-5.64059	0.484208	-5.97209	NA	NA	0.67707	7.8249e-05	0.887418	1.69469e-08	0.628238	2.34239e-09	NA	NA	0.879883	0.00226609	0.983451	4.62044e-06	0.9501	5.57838e-07	NA	NA
XRCC6	4.5312e-05	0.00166849	4.07858	Brain_Hippocampus	1.11787e-07	2.97289e-05	5.30644	Esophagus_Muscularis	5.40105e-09	1.62152e-06	5.83432	NA	NA	NA	1	1	1	0	3	0.416465	3.9497	-0.141572	-5.64059	0.484208	-5.97209	NA	NA	0.67707	7.8249e-05	0.887418	1.69469e-08	0.628238	2.34239e-09	NA	NA	0.879883	0.00226609	0.983451	4.62044e-06	0.946264	5.04303e-07	NA	NA
XRCC6	4.5312e-05	0.00166849	4.07858	Brain_Hippocampus	1.11787e-07	2.97289e-05	5.30644	Liver	5.40105e-09	2.07601e-06	5.83432	NA	NA	NA	1	1	1	0	3	0.416465	3.9497	-0.141572	-5.64059	0.484208	-5.97209	NA	NA	0.67707	7.8249e-05	0.887418	1.69469e-08	0.628238	2.34239e-09	NA	NA	0.879883	0.00226609	0.983451	4.62044e-06	0.95015	6.21544e-07	NA	NA
XRCC6	4.5312e-05	0.00166849	4.07858	Brain_Hippocampus	1.11787e-07	2.97289e-05	5.30644	Minor_Salivary_Gland	5.40105e-09	1.52922e-06	5.83432	NA	NA	NA	1	1	1	0	3	0.416465	3.9497	-0.141572	-5.64059	0.484208	-5.97209	NA	NA	0.67707	7.8249e-05	0.887418	1.69469e-08	0.628238	2.34239e-09	NA	NA	0.879883	0.00226609	0.983451	4.62044e-06	0.949564	5.56838e-07	NA	NA
XRCC6	4.5312e-05	0.00166849	4.07858	Brain_Hippocampus	1.11787e-07	2.97289e-05	5.30644	Ovary	5.40105e-09	1.62192e-06	5.83432	NA	NA	NA	1	1	1	0	3	0.416465	3.9497	-0.141572	-5.64059	0.484208	-5.97209	NA	NA	0.67707	7.8249e-05	0.887418	1.69469e-08	0.628238	2.34239e-09	NA	NA	0.879883	0.00226609	0.983451	4.62044e-06	0.946322	5.5444e-07	NA	NA
XRCC6	4.5312e-05	0.00166849	4.07858	Brain_Hippocampus	1.11787e-07	2.97289e-05	5.30644	Prostate	5.40105e-09	1.41464e-06	5.83432	NA	NA	NA	1	1	1	0	3	0.416465	3.9497	-0.141572	-5.64059	0.484208	-5.97209	NA	NA	0.67707	7.8249e-05	0.887418	1.69469e-08	0.628238	2.34239e-09	NA	NA	0.879883	0.00226609	0.983451	4.62044e-06	0.951072	5.46086e-07	NA	NA
XRCC6	4.5312e-05	0.00166849	4.07858	Brain_Hippocampus	1.11787e-07	2.97289e-05	5.30644	Small_Intestine_Terminal_Ileum	5.40105e-09	1.48069e-06	5.83432	NA	NA	NA	1	1	1	0	3	0.416465	3.9497	-0.141572	-5.64059	0.484208	-5.97209	NA	NA	0.67707	7.8249e-05	0.887418	1.69469e-08	0.628238	2.34239e-09	NA	NA	0.879883	0.00226609	0.983451	4.62044e-06	0.953319	5.34834e-07	NA	NA
XRCC6	4.5312e-05	0.00166849	4.07858	Brain_Hippocampus	1.11787e-07	2.97289e-05	5.30644	Stomach	5.40105e-09	1.7135e-06	5.83432	NA	NA	NA	1	1	1	0	3	0.416465	3.9497	-0.141572	-5.64059	0.484208	-5.97209	NA	NA	0.67707	7.8249e-05	0.887418	1.69469e-08	0.628238	2.34239e-09	NA	NA	0.879883	0.00226609	0.983451	4.62044e-06	0.952185	6.04784e-07	NA	NA
XRCC6	4.5312e-05	0.00166849	4.07858	Brain_Hippocampus	1.11787e-07	2.97289e-05	5.30644	Testis	5.40105e-09	1.74398e-06	5.83432	NA	NA	NA	1	1	1	0	3	0.416465	3.9497	-0.141572	-5.64059	0.484208	-5.97209	NA	NA	0.67707	7.8249e-05	0.887418	1.69469e-08	0.628238	2.34239e-09	NA	NA	0.879883	0.00226609	0.983451	4.62044e-06	0.953422	5.86232e-07	NA	NA
XRCC6	4.5312e-05	0.00166849	4.07858	Brain_Hippocampus	1.11787e-07	2.97289e-05	5.30644	Vagina	5.40105e-09	1.6888e-06	5.83432	NA	NA	NA	1	1	1	0	3	0.416465	3.9497	-0.141572	-5.64059	0.484208	-5.97209	NA	NA	0.67707	7.8249e-05	0.887418	1.69469e-08	0.628238	2.34239e-09	NA	NA	0.879883	0.00226609	0.983451	4.62044e-06	0.950463	6.01678e-07	NA	NA
XRCC6	4.5312e-05	0.00166849	4.07858	Brain_Hippocampus	1.11787e-07	2.97289e-05	5.30644	smultixcan	5.40105e-09	1.31798e-06	5.83432	NA	NA	NA	1	1	1	0	3	0.416465	3.9497	-0.141572	-5.64059	0.484208	-5.97209	NA	NA	0.67707	7.8249e-05	0.887418	1.69469e-08	0.628238	2.34239e-09	NA	NA	0.879883	0.00226609	0.983451	4.62044e-06	0.937727	5.11402e-07	NA	NA
XRCC6	4.5312e-05	0.00166849	4.07858	Brain_Putamen_basal_ganglia	5.40105e-09	1.19325e-06	5.83432	Adipose_Visceral_Omentum	5.40105e-09	1.51988e-06	5.83432	NA	NA	NA	1	1	1	0	3	0.416465	3.9497	0.484208	-5.97209	0.484208	-5.97209	NA	NA	0.67707	7.8249e-05	0.628238	2.34239e-09	0.628238	2.34239e-09	NA	NA	0.879883	0.00226609	0.941396	5.95171e-07	0.949113	5.05398e-07	NA	NA
XRCC6	4.5312e-05	0.00166849	4.07858	Brain_Putamen_basal_ganglia	5.40105e-09	1.19325e-06	5.83432	Artery_Coronary	5.40105e-09	1.54937e-06	5.83432	NA	NA	NA	1	1	1	0	3	0.416465	3.9497	0.484208	-5.97209	0.484208	-5.97209	NA	NA	0.67707	7.8249e-05	0.628238	2.34239e-09	0.628238	2.34239e-09	NA	NA	0.879883	0.00226609	0.941396	5.95171e-07	0.946496	5.46828e-07	NA	NA
XRCC6	4.5312e-05	0.00166849	4.07858	Brain_Putamen_basal_ganglia	5.40105e-09	1.19325e-06	5.83432	Brain_Anterior_cingulate_cortex_BA24	5.40105e-09	1.52884e-06	5.83432	NA	NA	NA	1	1	1	0	3	0.416465	3.9497	0.484208	-5.97209	0.484208	-5.97209	NA	NA	0.67707	7.8249e-05	0.628238	2.34239e-09	0.628238	2.34239e-09	NA	NA	0.879883	0.00226609	0.941396	5.95171e-07	0.94512	6.30828e-07	NA	NA
XRCC6	4.5312e-05	0.00166849	4.07858	Brain_Putamen_basal_ganglia	5.40105e-09	1.19325e-06	5.83432	Brain_Hippocampus	5.40105e-09	2.20679e-06	5.83432	NA	NA	NA	1	1	1	0	3	0.416465	3.9497	0.484208	-5.97209	0.484208	-5.97209	NA	NA	0.67707	7.8249e-05	0.628238	2.34239e-09	0.628238	2.34239e-09	NA	NA	0.879883	0.00226609	0.941396	5.95171e-07	0.945678	8.47949e-07	NA	NA
XRCC6	4.5312e-05	0.00166849	4.07858	Brain_Putamen_basal_ganglia	5.40105e-09	1.19325e-06	5.83432	Brain_Nucleus_accumbens_basal_ganglia	5.40105e-09	1.49639e-06	5.83432	NA	NA	NA	1	1	1	0	3	0.416465	3.9497	0.484208	-5.97209	0.484208	-5.97209	NA	NA	0.67707	7.8249e-05	0.628238	2.34239e-09	0.628238	2.34239e-09	NA	NA	0.879883	0.00226609	0.941396	5.95171e-07	0.945572	5.72056e-07	NA	NA
XRCC6	4.5312e-05	0.00166849	4.07858	Brain_Putamen_basal_ganglia	5.40105e-09	1.19325e-06	5.83432	Brain_Putamen_basal_ganglia	5.40105e-09	1.8989e-06	5.83432	NA	NA	NA	1	1	1	0	3	0.416465	3.9497	0.484208	-5.97209	0.484208	-5.97209	NA	NA	0.67707	7.8249e-05	0.628238	2.34239e-09	0.628238	2.34239e-09	NA	NA	0.879883	0.00226609	0.941396	5.95171e-07	0.951231	6.59427e-07	NA	NA
XRCC6	4.5312e-05	0.00166849	4.07858	Brain_Putamen_basal_ganglia	5.40105e-09	1.19325e-06	5.83432	Colon_Transverse	5.40105e-09	1.51987e-06	5.83432	NA	NA	NA	1	1	1	0	3	0.416465	3.9497	0.484208	-5.97209	0.484208	-5.97209	NA	NA	0.67707	7.8249e-05	0.628238	2.34239e-09	0.628238	2.34239e-09	NA	NA	0.879883	0.00226609	0.941396	5.95171e-07	0.9501	5.57838e-07	NA	NA
XRCC6	4.5312e-05	0.00166849	4.07858	Brain_Putamen_basal_ganglia	5.40105e-09	1.19325e-06	5.83432	Esophagus_Muscularis	5.40105e-09	1.62152e-06	5.83432	NA	NA	NA	1	1	1	0	3	0.416465	3.9497	0.484208	-5.97209	0.484208	-5.97209	NA	NA	0.67707	7.8249e-05	0.628238	2.34239e-09	0.628238	2.34239e-09	NA	NA	0.879883	0.00226609	0.941396	5.95171e-07	0.946264	5.04303e-07	NA	NA
XRCC6	4.5312e-05	0.00166849	4.07858	Brain_Putamen_basal_ganglia	5.40105e-09	1.19325e-06	5.83432	Liver	5.40105e-09	2.07601e-06	5.83432	NA	NA	NA	1	1	1	0	3	0.416465	3.9497	0.484208	-5.97209	0.484208	-5.97209	NA	NA	0.67707	7.8249e-05	0.628238	2.34239e-09	0.628238	2.34239e-09	NA	NA	0.879883	0.00226609	0.941396	5.95171e-07	0.95015	6.21544e-07	NA	NA
XRCC6	4.5312e-05	0.00166849	4.07858	Brain_Putamen_basal_ganglia	5.40105e-09	1.19325e-06	5.83432	Minor_Salivary_Gland	5.40105e-09	1.52922e-06	5.83432	NA	NA	NA	1	1	1	0	3	0.416465	3.9497	0.484208	-5.97209	0.484208	-5.97209	NA	NA	0.67707	7.8249e-05	0.628238	2.34239e-09	0.628238	2.34239e-09	NA	NA	0.879883	0.00226609	0.941396	5.95171e-07	0.949564	5.56838e-07	NA	NA
XRCC6	4.5312e-05	0.00166849	4.07858	Brain_Putamen_basal_ganglia	5.40105e-09	1.19325e-06	5.83432	Ovary	5.40105e-09	1.62192e-06	5.83432	NA	NA	NA	1	1	1	0	3	0.416465	3.9497	0.484208	-5.97209	0.484208	-5.97209	NA	NA	0.67707	7.8249e-05	0.628238	2.34239e-09	0.628238	2.34239e-09	NA	NA	0.879883	0.00226609	0.941396	5.95171e-07	0.946322	5.5444e-07	NA	NA
XRCC6	4.5312e-05	0.00166849	4.07858	Brain_Putamen_basal_ganglia	5.40105e-09	1.19325e-06	5.83432	Prostate	5.40105e-09	1.41464e-06	5.83432	NA	NA	NA	1	1	1	0	3	0.416465	3.9497	0.484208	-5.97209	0.484208	-5.97209	NA	NA	0.67707	7.8249e-05	0.628238	2.34239e-09	0.628238	2.34239e-09	NA	NA	0.879883	0.00226609	0.941396	5.95171e-07	0.951072	5.46086e-07	NA	NA
XRCC6	4.5312e-05	0.00166849	4.07858	Brain_Putamen_basal_ganglia	5.40105e-09	1.19325e-06	5.83432	Small_Intestine_Terminal_Ileum	5.40105e-09	1.48069e-06	5.83432	NA	NA	NA	1	1	1	0	3	0.416465	3.9497	0.484208	-5.97209	0.484208	-5.97209	NA	NA	0.67707	7.8249e-05	0.628238	2.34239e-09	0.628238	2.34239e-09	NA	NA	0.879883	0.00226609	0.941396	5.95171e-07	0.953319	5.34834e-07	NA	NA
XRCC6	4.5312e-05	0.00166849	4.07858	Brain_Putamen_basal_ganglia	5.40105e-09	1.19325e-06	5.83432	Stomach	5.40105e-09	1.7135e-06	5.83432	NA	NA	NA	1	1	1	0	3	0.416465	3.9497	0.484208	-5.97209	0.484208	-5.97209	NA	NA	0.67707	7.8249e-05	0.628238	2.34239e-09	0.628238	2.34239e-09	NA	NA	0.879883	0.00226609	0.941396	5.95171e-07	0.952185	6.04784e-07	NA	NA
XRCC6	4.5312e-05	0.00166849	4.07858	Brain_Putamen_basal_ganglia	5.40105e-09	1.19325e-06	5.83432	Testis	5.40105e-09	1.74398e-06	5.83432	NA	NA	NA	1	1	1	0	3	0.416465	3.9497	0.484208	-5.97209	0.484208	-5.97209	NA	NA	0.67707	7.8249e-05	0.628238	2.34239e-09	0.628238	2.34239e-09	NA	NA	0.879883	0.00226609	0.941396	5.95171e-07	0.953422	5.86232e-07	NA	NA
XRCC6	4.5312e-05	0.00166849	4.07858	Brain_Putamen_basal_ganglia	5.40105e-09	1.19325e-06	5.83432	Vagina	5.40105e-09	1.6888e-06	5.83432	NA	NA	NA	1	1	1	0	3	0.416465	3.9497	0.484208	-5.97209	0.484208	-5.97209	NA	NA	0.67707	7.8249e-05	0.628238	2.34239e-09	0.628238	2.34239e-09	NA	NA	0.879883	0.00226609	0.941396	5.95171e-07	0.950463	6.01678e-07	NA	NA
XRCC6	4.5312e-05	0.00166849	4.07858	Brain_Putamen_basal_ganglia	5.40105e-09	1.19325e-06	5.83432	smultixcan	5.40105e-09	1.31798e-06	5.83432	NA	NA	NA	1	1	1	0	3	0.416465	3.9497	0.484208	-5.97209	0.484208	-5.97209	NA	NA	0.67707	7.8249e-05	0.628238	2.34239e-09	0.628238	2.34239e-09	NA	NA	0.879883	0.00226609	0.941396	5.95171e-07	0.937727	5.11402e-07	NA	NA
XRCC6	4.5312e-05	0.00166849	4.07858	Brain_Spinal_cord_cervical_c-1	5.40105e-09	1.34804e-06	5.83432	Adipose_Visceral_Omentum	5.40105e-09	1.51988e-06	5.83432	NA	NA	NA	1	1	1	0	3	0.416465	3.9497	0.484208	-5.97209	0.484208	-5.97209	NA	NA	0.67707	7.8249e-05	0.628238	2.34239e-09	0.628238	2.34239e-09	NA	NA	0.879883	0.00226609	0.953788	6.28218e-07	0.949113	5.05398e-07	NA	NA
XRCC6	4.5312e-05	0.00166849	4.07858	Brain_Spinal_cord_cervical_c-1	5.40105e-09	1.34804e-06	5.83432	Artery_Coronary	5.40105e-09	1.54937e-06	5.83432	NA	NA	NA	1	1	1	0	3	0.416465	3.9497	0.484208	-5.97209	0.484208	-5.97209	NA	NA	0.67707	7.8249e-05	0.628238	2.34239e-09	0.628238	2.34239e-09	NA	NA	0.879883	0.00226609	0.953788	6.28218e-07	0.946496	5.46828e-07	NA	NA
XRCC6	4.5312e-05	0.00166849	4.07858	Brain_Spinal_cord_cervical_c-1	5.40105e-09	1.34804e-06	5.83432	Brain_Anterior_cingulate_cortex_BA24	5.40105e-09	1.52884e-06	5.83432	NA	NA	NA	1	1	1	0	3	0.416465	3.9497	0.484208	-5.97209	0.484208	-5.97209	NA	NA	0.67707	7.8249e-05	0.628238	2.34239e-09	0.628238	2.34239e-09	NA	NA	0.879883	0.00226609	0.953788	6.28218e-07	0.94512	6.30828e-07	NA	NA
XRCC6	4.5312e-05	0.00166849	4.07858	Brain_Spinal_cord_cervical_c-1	5.40105e-09	1.34804e-06	5.83432	Brain_Hippocampus	5.40105e-09	2.20679e-06	5.83432	NA	NA	NA	1	1	1	0	3	0.416465	3.9497	0.484208	-5.97209	0.484208	-5.97209	NA	NA	0.67707	7.8249e-05	0.628238	2.34239e-09	0.628238	2.34239e-09	NA	NA	0.879883	0.00226609	0.953788	6.28218e-07	0.945678	8.47949e-07	NA	NA
XRCC6	4.5312e-05	0.00166849	4.07858	Brain_Spinal_cord_cervical_c-1	5.40105e-09	1.34804e-06	5.83432	Brain_Nucleus_accumbens_basal_ganglia	5.40105e-09	1.49639e-06	5.83432	NA	NA	NA	1	1	1	0	3	0.416465	3.9497	0.484208	-5.97209	0.484208	-5.97209	NA	NA	0.67707	7.8249e-05	0.628238	2.34239e-09	0.628238	2.34239e-09	NA	NA	0.879883	0.00226609	0.953788	6.28218e-07	0.945572	5.72056e-07	NA	NA
XRCC6	4.5312e-05	0.00166849	4.07858	Brain_Spinal_cord_cervical_c-1	5.40105e-09	1.34804e-06	5.83432	Brain_Putamen_basal_ganglia	5.40105e-09	1.8989e-06	5.83432	NA	NA	NA	1	1	1	0	3	0.416465	3.9497	0.484208	-5.97209	0.484208	-5.97209	NA	NA	0.67707	7.8249e-05	0.628238	2.34239e-09	0.628238	2.34239e-09	NA	NA	0.879883	0.00226609	0.953788	6.28218e-07	0.951231	6.59427e-07	NA	NA
XRCC6	4.5312e-05	0.00166849	4.07858	Brain_Spinal_cord_cervical_c-1	5.40105e-09	1.34804e-06	5.83432	Colon_Transverse	5.40105e-09	1.51987e-06	5.83432	NA	NA	NA	1	1	1	0	3	0.416465	3.9497	0.484208	-5.97209	0.484208	-5.97209	NA	NA	0.67707	7.8249e-05	0.628238	2.34239e-09	0.628238	2.34239e-09	NA	NA	0.879883	0.00226609	0.953788	6.28218e-07	0.9501	5.57838e-07	NA	NA
XRCC6	4.5312e-05	0.00166849	4.07858	Brain_Spinal_cord_cervical_c-1	5.40105e-09	1.34804e-06	5.83432	Esophagus_Muscularis	5.40105e-09	1.62152e-06	5.83432	NA	NA	NA	1	1	1	0	3	0.416465	3.9497	0.484208	-5.97209	0.484208	-5.97209	NA	NA	0.67707	7.8249e-05	0.628238	2.34239e-09	0.628238	2.34239e-09	NA	NA	0.879883	0.00226609	0.953788	6.28218e-07	0.946264	5.04303e-07	NA	NA
XRCC6	4.5312e-05	0.00166849	4.07858	Brain_Spinal_cord_cervical_c-1	5.40105e-09	1.34804e-06	5.83432	Liver	5.40105e-09	2.07601e-06	5.83432	NA	NA	NA	1	1	1	0	3	0.416465	3.9497	0.484208	-5.97209	0.484208	-5.97209	NA	NA	0.67707	7.8249e-05	0.628238	2.34239e-09	0.628238	2.34239e-09	NA	NA	0.879883	0.00226609	0.953788	6.28218e-07	0.95015	6.21544e-07	NA	NA
XRCC6	4.5312e-05	0.00166849	4.07858	Brain_Spinal_cord_cervical_c-1	5.40105e-09	1.34804e-06	5.83432	Minor_Salivary_Gland	5.40105e-09	1.52922e-06	5.83432	NA	NA	NA	1	1	1	0	3	0.416465	3.9497	0.484208	-5.97209	0.484208	-5.97209	NA	NA	0.67707	7.8249e-05	0.628238	2.34239e-09	0.628238	2.34239e-09	NA	NA	0.879883	0.00226609	0.953788	6.28218e-07	0.949564	5.56838e-07	NA	NA
XRCC6	4.5312e-05	0.00166849	4.07858	Brain_Spinal_cord_cervical_c-1	5.40105e-09	1.34804e-06	5.83432	Ovary	5.40105e-09	1.62192e-06	5.83432	NA	NA	NA	1	1	1	0	3	0.416465	3.9497	0.484208	-5.97209	0.484208	-5.97209	NA	NA	0.67707	7.8249e-05	0.628238	2.34239e-09	0.628238	2.34239e-09	NA	NA	0.879883	0.00226609	0.953788	6.28218e-07	0.946322	5.5444e-07	NA	NA
XRCC6	4.5312e-05	0.00166849	4.07858	Brain_Spinal_cord_cervical_c-1	5.40105e-09	1.34804e-06	5.83432	Prostate	5.40105e-09	1.41464e-06	5.83432	NA	NA	NA	1	1	1	0	3	0.416465	3.9497	0.484208	-5.97209	0.484208	-5.97209	NA	NA	0.67707	7.8249e-05	0.628238	2.34239e-09	0.628238	2.34239e-09	NA	NA	0.879883	0.00226609	0.953788	6.28218e-07	0.951072	5.46086e-07	NA	NA
XRCC6	4.5312e-05	0.00166849	4.07858	Brain_Spinal_cord_cervical_c-1	5.40105e-09	1.34804e-06	5.83432	Small_Intestine_Terminal_Ileum	5.40105e-09	1.48069e-06	5.83432	NA	NA	NA	1	1	1	0	3	0.416465	3.9497	0.484208	-5.97209	0.484208	-5.97209	NA	NA	0.67707	7.8249e-05	0.628238	2.34239e-09	0.628238	2.34239e-09	NA	NA	0.879883	0.00226609	0.953788	6.28218e-07	0.953319	5.34834e-07	NA	NA
XRCC6	4.5312e-05	0.00166849	4.07858	Brain_Spinal_cord_cervical_c-1	5.40105e-09	1.34804e-06	5.83432	Stomach	5.40105e-09	1.7135e-06	5.83432	NA	NA	NA	1	1	1	0	3	0.416465	3.9497	0.484208	-5.97209	0.484208	-5.97209	NA	NA	0.67707	7.8249e-05	0.628238	2.34239e-09	0.628238	2.34239e-09	NA	NA	0.879883	0.00226609	0.953788	6.28218e-07	0.952185	6.04784e-07	NA	NA
XRCC6	4.5312e-05	0.00166849	4.07858	Brain_Spinal_cord_cervical_c-1	5.40105e-09	1.34804e-06	5.83432	Testis	5.40105e-09	1.74398e-06	5.83432	NA	NA	NA	1	1	1	0	3	0.416465	3.9497	0.484208	-5.97209	0.484208	-5.97209	NA	NA	0.67707	7.8249e-05	0.628238	2.34239e-09	0.628238	2.34239e-09	NA	NA	0.879883	0.00226609	0.953788	6.28218e-07	0.953422	5.86232e-07	NA	NA
XRCC6	4.5312e-05	0.00166849	4.07858	Brain_Spinal_cord_cervical_c-1	5.40105e-09	1.34804e-06	5.83432	Vagina	5.40105e-09	1.6888e-06	5.83432	NA	NA	NA	1	1	1	0	3	0.416465	3.9497	0.484208	-5.97209	0.484208	-5.97209	NA	NA	0.67707	7.8249e-05	0.628238	2.34239e-09	0.628238	2.34239e-09	NA	NA	0.879883	0.00226609	0.953788	6.28218e-07	0.950463	6.01678e-07	NA	NA
XRCC6	4.5312e-05	0.00166849	4.07858	Brain_Spinal_cord_cervical_c-1	5.40105e-09	1.34804e-06	5.83432	smultixcan	5.40105e-09	1.31798e-06	5.83432	NA	NA	NA	1	1	1	0	3	0.416465	3.9497	0.484208	-5.97209	0.484208	-5.97209	NA	NA	0.67707	7.8249e-05	0.628238	2.34239e-09	0.628238	2.34239e-09	NA	NA	0.879883	0.00226609	0.953788	6.28218e-07	0.937727	5.11402e-07	NA	NA
XRCC6	4.5312e-05	0.00166849	4.07858	Cells_Cultured_fibroblasts	2.00418e-08	4.8754e-06	5.61164	Adipose_Visceral_Omentum	5.40105e-09	1.51988e-06	5.83432	NA	NA	NA	1	1	1	0	3	0.416465	3.9497	0.878555	-5.596	0.484208	-5.97209	NA	NA	0.67707	7.8249e-05	0.379643	2.19355e-08	0.628238	2.34239e-09	NA	NA	0.879883	0.00226609	0.900412	4.57635e-06	0.949113	5.05398e-07	NA	NA
XRCC6	4.5312e-05	0.00166849	4.07858	Cells_Cultured_fibroblasts	2.00418e-08	4.8754e-06	5.61164	Artery_Coronary	5.40105e-09	1.54937e-06	5.83432	NA	NA	NA	1	1	1	0	3	0.416465	3.9497	0.878555	-5.596	0.484208	-5.97209	NA	NA	0.67707	7.8249e-05	0.379643	2.19355e-08	0.628238	2.34239e-09	NA	NA	0.879883	0.00226609	0.900412	4.57635e-06	0.946496	5.46828e-07	NA	NA
XRCC6	4.5312e-05	0.00166849	4.07858	Cells_Cultured_fibroblasts	2.00418e-08	4.8754e-06	5.61164	Brain_Anterior_cingulate_cortex_BA24	5.40105e-09	1.52884e-06	5.83432	NA	NA	NA	1	1	1	0	3	0.416465	3.9497	0.878555	-5.596	0.484208	-5.97209	NA	NA	0.67707	7.8249e-05	0.379643	2.19355e-08	0.628238	2.34239e-09	NA	NA	0.879883	0.00226609	0.900412	4.57635e-06	0.94512	6.30828e-07	NA	NA
XRCC6	4.5312e-05	0.00166849	4.07858	Cells_Cultured_fibroblasts	2.00418e-08	4.8754e-06	5.61164	Brain_Hippocampus	5.40105e-09	2.20679e-06	5.83432	NA	NA	NA	1	1	1	0	3	0.416465	3.9497	0.878555	-5.596	0.484208	-5.97209	NA	NA	0.67707	7.8249e-05	0.379643	2.19355e-08	0.628238	2.34239e-09	NA	NA	0.879883	0.00226609	0.900412	4.57635e-06	0.945678	8.47949e-07	NA	NA
XRCC6	4.5312e-05	0.00166849	4.07858	Cells_Cultured_fibroblasts	2.00418e-08	4.8754e-06	5.61164	Brain_Nucleus_accumbens_basal_ganglia	5.40105e-09	1.49639e-06	5.83432	NA	NA	NA	1	1	1	0	3	0.416465	3.9497	0.878555	-5.596	0.484208	-5.97209	NA	NA	0.67707	7.8249e-05	0.379643	2.19355e-08	0.628238	2.34239e-09	NA	NA	0.879883	0.00226609	0.900412	4.57635e-06	0.945572	5.72056e-07	NA	NA
XRCC6	4.5312e-05	0.00166849	4.07858	Cells_Cultured_fibroblasts	2.00418e-08	4.8754e-06	5.61164	Brain_Putamen_basal_ganglia	5.40105e-09	1.8989e-06	5.83432	NA	NA	NA	1	1	1	0	3	0.416465	3.9497	0.878555	-5.596	0.484208	-5.97209	NA	NA	0.67707	7.8249e-05	0.379643	2.19355e-08	0.628238	2.34239e-09	NA	NA	0.879883	0.00226609	0.900412	4.57635e-06	0.951231	6.59427e-07	NA	NA
XRCC6	4.5312e-05	0.00166849	4.07858	Cells_Cultured_fibroblasts	2.00418e-08	4.8754e-06	5.61164	Colon_Transverse	5.40105e-09	1.51987e-06	5.83432	NA	NA	NA	1	1	1	0	3	0.416465	3.9497	0.878555	-5.596	0.484208	-5.97209	NA	NA	0.67707	7.8249e-05	0.379643	2.19355e-08	0.628238	2.34239e-09	NA	NA	0.879883	0.00226609	0.900412	4.57635e-06	0.9501	5.57838e-07	NA	NA
XRCC6	4.5312e-05	0.00166849	4.07858	Cells_Cultured_fibroblasts	2.00418e-08	4.8754e-06	5.61164	Esophagus_Muscularis	5.40105e-09	1.62152e-06	5.83432	NA	NA	NA	1	1	1	0	3	0.416465	3.9497	0.878555	-5.596	0.484208	-5.97209	NA	NA	0.67707	7.8249e-05	0.379643	2.19355e-08	0.628238	2.34239e-09	NA	NA	0.879883	0.00226609	0.900412	4.57635e-06	0.946264	5.04303e-07	NA	NA
XRCC6	4.5312e-05	0.00166849	4.07858	Cells_Cultured_fibroblasts	2.00418e-08	4.8754e-06	5.61164	Liver	5.40105e-09	2.07601e-06	5.83432	NA	NA	NA	1	1	1	0	3	0.416465	3.9497	0.878555	-5.596	0.484208	-5.97209	NA	NA	0.67707	7.8249e-05	0.379643	2.19355e-08	0.628238	2.34239e-09	NA	NA	0.879883	0.00226609	0.900412	4.57635e-06	0.95015	6.21544e-07	NA	NA
XRCC6	4.5312e-05	0.00166849	4.07858	Cells_Cultured_fibroblasts	2.00418e-08	4.8754e-06	5.61164	Minor_Salivary_Gland	5.40105e-09	1.52922e-06	5.83432	NA	NA	NA	1	1	1	0	3	0.416465	3.9497	0.878555	-5.596	0.484208	-5.97209	NA	NA	0.67707	7.8249e-05	0.379643	2.19355e-08	0.628238	2.34239e-09	NA	NA	0.879883	0.00226609	0.900412	4.57635e-06	0.949564	5.56838e-07	NA	NA
XRCC6	4.5312e-05	0.00166849	4.07858	Cells_Cultured_fibroblasts	2.00418e-08	4.8754e-06	5.61164	Ovary	5.40105e-09	1.62192e-06	5.83432	NA	NA	NA	1	1	1	0	3	0.416465	3.9497	0.878555	-5.596	0.484208	-5.97209	NA	NA	0.67707	7.8249e-05	0.379643	2.19355e-08	0.628238	2.34239e-09	NA	NA	0.879883	0.00226609	0.900412	4.57635e-06	0.946322	5.5444e-07	NA	NA
XRCC6	4.5312e-05	0.00166849	4.07858	Cells_Cultured_fibroblasts	2.00418e-08	4.8754e-06	5.61164	Prostate	5.40105e-09	1.41464e-06	5.83432	NA	NA	NA	1	1	1	0	3	0.416465	3.9497	0.878555	-5.596	0.484208	-5.97209	NA	NA	0.67707	7.8249e-05	0.379643	2.19355e-08	0.628238	2.34239e-09	NA	NA	0.879883	0.00226609	0.900412	4.57635e-06	0.951072	5.46086e-07	NA	NA
XRCC6	4.5312e-05	0.00166849	4.07858	Cells_Cultured_fibroblasts	2.00418e-08	4.8754e-06	5.61164	Small_Intestine_Terminal_Ileum	5.40105e-09	1.48069e-06	5.83432	NA	NA	NA	1	1	1	0	3	0.416465	3.9497	0.878555	-5.596	0.484208	-5.97209	NA	NA	0.67707	7.8249e-05	0.379643	2.19355e-08	0.628238	2.34239e-09	NA	NA	0.879883	0.00226609	0.900412	4.57635e-06	0.953319	5.34834e-07	NA	NA
XRCC6	4.5312e-05	0.00166849	4.07858	Cells_Cultured_fibroblasts	2.00418e-08	4.8754e-06	5.61164	Stomach	5.40105e-09	1.7135e-06	5.83432	NA	NA	NA	1	1	1	0	3	0.416465	3.9497	0.878555	-5.596	0.484208	-5.97209	NA	NA	0.67707	7.8249e-05	0.379643	2.19355e-08	0.628238	2.34239e-09	NA	NA	0.879883	0.00226609	0.900412	4.57635e-06	0.952185	6.04784e-07	NA	NA
XRCC6	4.5312e-05	0.00166849	4.07858	Cells_Cultured_fibroblasts	2.00418e-08	4.8754e-06	5.61164	Testis	5.40105e-09	1.74398e-06	5.83432	NA	NA	NA	1	1	1	0	3	0.416465	3.9497	0.878555	-5.596	0.484208	-5.97209	NA	NA	0.67707	7.8249e-05	0.379643	2.19355e-08	0.628238	2.34239e-09	NA	NA	0.879883	0.00226609	0.900412	4.57635e-06	0.953422	5.86232e-07	NA	NA
XRCC6	4.5312e-05	0.00166849	4.07858	Cells_Cultured_fibroblasts	2.00418e-08	4.8754e-06	5.61164	Vagina	5.40105e-09	1.6888e-06	5.83432	NA	NA	NA	1	1	1	0	3	0.416465	3.9497	0.878555	-5.596	0.484208	-5.97209	NA	NA	0.67707	7.8249e-05	0.379643	2.19355e-08	0.628238	2.34239e-09	NA	NA	0.879883	0.00226609	0.900412	4.57635e-06	0.950463	6.01678e-07	NA	NA
XRCC6	4.5312e-05	0.00166849	4.07858	Cells_Cultured_fibroblasts	2.00418e-08	4.8754e-06	5.61164	smultixcan	5.40105e-09	1.31798e-06	5.83432	NA	NA	NA	1	1	1	0	3	0.416465	3.9497	0.878555	-5.596	0.484208	-5.97209	NA	NA	0.67707	7.8249e-05	0.379643	2.19355e-08	0.628238	2.34239e-09	NA	NA	0.879883	0.00226609	0.900412	4.57635e-06	0.937727	5.11402e-07	NA	NA
XRCC6	4.5312e-05	0.00166849	4.07858	Esophagus_Mucosa	5.40105e-09	1.19719e-06	5.83432	Adipose_Visceral_Omentum	5.40105e-09	1.51988e-06	5.83432	NA	NA	NA	1	1	1	0	3	0.416465	3.9497	0.549317	-5.53889	0.484208	-5.97209	NA	NA	0.67707	7.8249e-05	0.582788	3.04392e-08	0.628238	2.34239e-09	NA	NA	0.879883	0.00226609	0.948208	5.79754e-06	0.949113	5.05398e-07	NA	NA
XRCC6	4.5312e-05	0.00166849	4.07858	Esophagus_Mucosa	5.40105e-09	1.19719e-06	5.83432	Artery_Coronary	5.40105e-09	1.54937e-06	5.83432	NA	NA	NA	1	1	1	0	3	0.416465	3.9497	0.549317	-5.53889	0.484208	-5.97209	NA	NA	0.67707	7.8249e-05	0.582788	3.04392e-08	0.628238	2.34239e-09	NA	NA	0.879883	0.00226609	0.948208	5.79754e-06	0.946496	5.46828e-07	NA	NA
XRCC6	4.5312e-05	0.00166849	4.07858	Esophagus_Mucosa	5.40105e-09	1.19719e-06	5.83432	Brain_Anterior_cingulate_cortex_BA24	5.40105e-09	1.52884e-06	5.83432	NA	NA	NA	1	1	1	0	3	0.416465	3.9497	0.549317	-5.53889	0.484208	-5.97209	NA	NA	0.67707	7.8249e-05	0.582788	3.04392e-08	0.628238	2.34239e-09	NA	NA	0.879883	0.00226609	0.948208	5.79754e-06	0.94512	6.30828e-07	NA	NA
XRCC6	4.5312e-05	0.00166849	4.07858	Esophagus_Mucosa	5.40105e-09	1.19719e-06	5.83432	Brain_Hippocampus	5.40105e-09	2.20679e-06	5.83432	NA	NA	NA	1	1	1	0	3	0.416465	3.9497	0.549317	-5.53889	0.484208	-5.97209	NA	NA	0.67707	7.8249e-05	0.582788	3.04392e-08	0.628238	2.34239e-09	NA	NA	0.879883	0.00226609	0.948208	5.79754e-06	0.945678	8.47949e-07	NA	NA
XRCC6	4.5312e-05	0.00166849	4.07858	Esophagus_Mucosa	5.40105e-09	1.19719e-06	5.83432	Brain_Nucleus_accumbens_basal_ganglia	5.40105e-09	1.49639e-06	5.83432	NA	NA	NA	1	1	1	0	3	0.416465	3.9497	0.549317	-5.53889	0.484208	-5.97209	NA	NA	0.67707	7.8249e-05	0.582788	3.04392e-08	0.628238	2.34239e-09	NA	NA	0.879883	0.00226609	0.948208	5.79754e-06	0.945572	5.72056e-07	NA	NA
XRCC6	4.5312e-05	0.00166849	4.07858	Esophagus_Mucosa	5.40105e-09	1.19719e-06	5.83432	Brain_Putamen_basal_ganglia	5.40105e-09	1.8989e-06	5.83432	NA	NA	NA	1	1	1	0	3	0.416465	3.9497	0.549317	-5.53889	0.484208	-5.97209	NA	NA	0.67707	7.8249e-05	0.582788	3.04392e-08	0.628238	2.34239e-09	NA	NA	0.879883	0.00226609	0.948208	5.79754e-06	0.951231	6.59427e-07	NA	NA
XRCC6	4.5312e-05	0.00166849	4.07858	Esophagus_Mucosa	5.40105e-09	1.19719e-06	5.83432	Colon_Transverse	5.40105e-09	1.51987e-06	5.83432	NA	NA	NA	1	1	1	0	3	0.416465	3.9497	0.549317	-5.53889	0.484208	-5.97209	NA	NA	0.67707	7.8249e-05	0.582788	3.04392e-08	0.628238	2.34239e-09	NA	NA	0.879883	0.00226609	0.948208	5.79754e-06	0.9501	5.57838e-07	NA	NA
XRCC6	4.5312e-05	0.00166849	4.07858	Esophagus_Mucosa	5.40105e-09	1.19719e-06	5.83432	Esophagus_Muscularis	5.40105e-09	1.62152e-06	5.83432	NA	NA	NA	1	1	1	0	3	0.416465	3.9497	0.549317	-5.53889	0.484208	-5.97209	NA	NA	0.67707	7.8249e-05	0.582788	3.04392e-08	0.628238	2.34239e-09	NA	NA	0.879883	0.00226609	0.948208	5.79754e-06	0.946264	5.04303e-07	NA	NA
XRCC6	4.5312e-05	0.00166849	4.07858	Esophagus_Mucosa	5.40105e-09	1.19719e-06	5.83432	Liver	5.40105e-09	2.07601e-06	5.83432	NA	NA	NA	1	1	1	0	3	0.416465	3.9497	0.549317	-5.53889	0.484208	-5.97209	NA	NA	0.67707	7.8249e-05	0.582788	3.04392e-08	0.628238	2.34239e-09	NA	NA	0.879883	0.00226609	0.948208	5.79754e-06	0.95015	6.21544e-07	NA	NA
XRCC6	4.5312e-05	0.00166849	4.07858	Esophagus_Mucosa	5.40105e-09	1.19719e-06	5.83432	Minor_Salivary_Gland	5.40105e-09	1.52922e-06	5.83432	NA	NA	NA	1	1	1	0	3	0.416465	3.9497	0.549317	-5.53889	0.484208	-5.97209	NA	NA	0.67707	7.8249e-05	0.582788	3.04392e-08	0.628238	2.34239e-09	NA	NA	0.879883	0.00226609	0.948208	5.79754e-06	0.949564	5.56838e-07	NA	NA
XRCC6	4.5312e-05	0.00166849	4.07858	Esophagus_Mucosa	5.40105e-09	1.19719e-06	5.83432	Ovary	5.40105e-09	1.62192e-06	5.83432	NA	NA	NA	1	1	1	0	3	0.416465	3.9497	0.549317	-5.53889	0.484208	-5.97209	NA	NA	0.67707	7.8249e-05	0.582788	3.04392e-08	0.628238	2.34239e-09	NA	NA	0.879883	0.00226609	0.948208	5.79754e-06	0.946322	5.5444e-07	NA	NA
XRCC6	4.5312e-05	0.00166849	4.07858	Esophagus_Mucosa	5.40105e-09	1.19719e-06	5.83432	Prostate	5.40105e-09	1.41464e-06	5.83432	NA	NA	NA	1	1	1	0	3	0.416465	3.9497	0.549317	-5.53889	0.484208	-5.97209	NA	NA	0.67707	7.8249e-05	0.582788	3.04392e-08	0.628238	2.34239e-09	NA	NA	0.879883	0.00226609	0.948208	5.79754e-06	0.951072	5.46086e-07	NA	NA
XRCC6	4.5312e-05	0.00166849	4.07858	Esophagus_Mucosa	5.40105e-09	1.19719e-06	5.83432	Small_Intestine_Terminal_Ileum	5.40105e-09	1.48069e-06	5.83432	NA	NA	NA	1	1	1	0	3	0.416465	3.9497	0.549317	-5.53889	0.484208	-5.97209	NA	NA	0.67707	7.8249e-05	0.582788	3.04392e-08	0.628238	2.34239e-09	NA	NA	0.879883	0.00226609	0.948208	5.79754e-06	0.953319	5.34834e-07	NA	NA
XRCC6	4.5312e-05	0.00166849	4.07858	Esophagus_Mucosa	5.40105e-09	1.19719e-06	5.83432	Stomach	5.40105e-09	1.7135e-06	5.83432	NA	NA	NA	1	1	1	0	3	0.416465	3.9497	0.549317	-5.53889	0.484208	-5.97209	NA	NA	0.67707	7.8249e-05	0.582788	3.04392e-08	0.628238	2.34239e-09	NA	NA	0.879883	0.00226609	0.948208	5.79754e-06	0.952185	6.04784e-07	NA	NA
XRCC6	4.5312e-05	0.00166849	4.07858	Esophagus_Mucosa	5.40105e-09	1.19719e-06	5.83432	Testis	5.40105e-09	1.74398e-06	5.83432	NA	NA	NA	1	1	1	0	3	0.416465	3.9497	0.549317	-5.53889	0.484208	-5.97209	NA	NA	0.67707	7.8249e-05	0.582788	3.04392e-08	0.628238	2.34239e-09	NA	NA	0.879883	0.00226609	0.948208	5.79754e-06	0.953422	5.86232e-07	NA	NA
XRCC6	4.5312e-05	0.00166849	4.07858	Esophagus_Mucosa	5.40105e-09	1.19719e-06	5.83432	Vagina	5.40105e-09	1.6888e-06	5.83432	NA	NA	NA	1	1	1	0	3	0.416465	3.9497	0.549317	-5.53889	0.484208	-5.97209	NA	NA	0.67707	7.8249e-05	0.582788	3.04392e-08	0.628238	2.34239e-09	NA	NA	0.879883	0.00226609	0.948208	5.79754e-06	0.950463	6.01678e-07	NA	NA
XRCC6	4.5312e-05	0.00166849	4.07858	Esophagus_Mucosa	5.40105e-09	1.19719e-06	5.83432	smultixcan	5.40105e-09	1.31798e-06	5.83432	NA	NA	NA	1	1	1	0	3	0.416465	3.9497	0.549317	-5.53889	0.484208	-5.97209	NA	NA	0.67707	7.8249e-05	0.582788	3.04392e-08	0.628238	2.34239e-09	NA	NA	0.879883	0.00226609	0.948208	5.79754e-06	0.937727	5.11402e-07	NA	NA
XRCC6	4.5312e-05	0.00166849	4.07858	Esophagus_Muscularis	1.56552e-08	3.47178e-06	5.65422	Adipose_Visceral_Omentum	5.40105e-09	1.51988e-06	5.83432	NA	NA	NA	1	1	1	0	3	0.416465	3.9497	0.170309	-5.89502	0.484208	-5.97209	NA	NA	0.67707	7.8249e-05	0.864767	3.74632e-09	0.628238	2.34239e-09	NA	NA	0.879883	0.00226609	0.986391	8.53961e-07	0.949113	5.05398e-07	NA	NA
XRCC6	4.5312e-05	0.00166849	4.07858	Esophagus_Muscularis	1.56552e-08	3.47178e-06	5.65422	Artery_Coronary	5.40105e-09	1.54937e-06	5.83432	NA	NA	NA	1	1	1	0	3	0.416465	3.9497	0.170309	-5.89502	0.484208	-5.97209	NA	NA	0.67707	7.8249e-05	0.864767	3.74632e-09	0.628238	2.34239e-09	NA	NA	0.879883	0.00226609	0.986391	8.53961e-07	0.946496	5.46828e-07	NA	NA
XRCC6	4.5312e-05	0.00166849	4.07858	Esophagus_Muscularis	1.56552e-08	3.47178e-06	5.65422	Brain_Anterior_cingulate_cortex_BA24	5.40105e-09	1.52884e-06	5.83432	NA	NA	NA	1	1	1	0	3	0.416465	3.9497	0.170309	-5.89502	0.484208	-5.97209	NA	NA	0.67707	7.8249e-05	0.864767	3.74632e-09	0.628238	2.34239e-09	NA	NA	0.879883	0.00226609	0.986391	8.53961e-07	0.94512	6.30828e-07	NA	NA
XRCC6	4.5312e-05	0.00166849	4.07858	Esophagus_Muscularis	1.56552e-08	3.47178e-06	5.65422	Brain_Hippocampus	5.40105e-09	2.20679e-06	5.83432	NA	NA	NA	1	1	1	0	3	0.416465	3.9497	0.170309	-5.89502	0.484208	-5.97209	NA	NA	0.67707	7.8249e-05	0.864767	3.74632e-09	0.628238	2.34239e-09	NA	NA	0.879883	0.00226609	0.986391	8.53961e-07	0.945678	8.47949e-07	NA	NA
XRCC6	4.5312e-05	0.00166849	4.07858	Esophagus_Muscularis	1.56552e-08	3.47178e-06	5.65422	Brain_Nucleus_accumbens_basal_ganglia	5.40105e-09	1.49639e-06	5.83432	NA	NA	NA	1	1	1	0	3	0.416465	3.9497	0.170309	-5.89502	0.484208	-5.97209	NA	NA	0.67707	7.8249e-05	0.864767	3.74632e-09	0.628238	2.34239e-09	NA	NA	0.879883	0.00226609	0.986391	8.53961e-07	0.945572	5.72056e-07	NA	NA
XRCC6	4.5312e-05	0.00166849	4.07858	Esophagus_Muscularis	1.56552e-08	3.47178e-06	5.65422	Brain_Putamen_basal_ganglia	5.40105e-09	1.8989e-06	5.83432	NA	NA	NA	1	1	1	0	3	0.416465	3.9497	0.170309	-5.89502	0.484208	-5.97209	NA	NA	0.67707	7.8249e-05	0.864767	3.74632e-09	0.628238	2.34239e-09	NA	NA	0.879883	0.00226609	0.986391	8.53961e-07	0.951231	6.59427e-07	NA	NA
XRCC6	4.5312e-05	0.00166849	4.07858	Esophagus_Muscularis	1.56552e-08	3.47178e-06	5.65422	Colon_Transverse	5.40105e-09	1.51987e-06	5.83432	NA	NA	NA	1	1	1	0	3	0.416465	3.9497	0.170309	-5.89502	0.484208	-5.97209	NA	NA	0.67707	7.8249e-05	0.864767	3.74632e-09	0.628238	2.34239e-09	NA	NA	0.879883	0.00226609	0.986391	8.53961e-07	0.9501	5.57838e-07	NA	NA
XRCC6	4.5312e-05	0.00166849	4.07858	Esophagus_Muscularis	1.56552e-08	3.47178e-06	5.65422	Esophagus_Muscularis	5.40105e-09	1.62152e-06	5.83432	NA	NA	NA	1	1	1	0	3	0.416465	3.9497	0.170309	-5.89502	0.484208	-5.97209	NA	NA	0.67707	7.8249e-05	0.864767	3.74632e-09	0.628238	2.34239e-09	NA	NA	0.879883	0.00226609	0.986391	8.53961e-07	0.946264	5.04303e-07	NA	NA
XRCC6	4.5312e-05	0.00166849	4.07858	Esophagus_Muscularis	1.56552e-08	3.47178e-06	5.65422	Liver	5.40105e-09	2.07601e-06	5.83432	NA	NA	NA	1	1	1	0	3	0.416465	3.9497	0.170309	-5.89502	0.484208	-5.97209	NA	NA	0.67707	7.8249e-05	0.864767	3.74632e-09	0.628238	2.34239e-09	NA	NA	0.879883	0.00226609	0.986391	8.53961e-07	0.95015	6.21544e-07	NA	NA
XRCC6	4.5312e-05	0.00166849	4.07858	Esophagus_Muscularis	1.56552e-08	3.47178e-06	5.65422	Minor_Salivary_Gland	5.40105e-09	1.52922e-06	5.83432	NA	NA	NA	1	1	1	0	3	0.416465	3.9497	0.170309	-5.89502	0.484208	-5.97209	NA	NA	0.67707	7.8249e-05	0.864767	3.74632e-09	0.628238	2.34239e-09	NA	NA	0.879883	0.00226609	0.986391	8.53961e-07	0.949564	5.56838e-07	NA	NA
XRCC6	4.5312e-05	0.00166849	4.07858	Esophagus_Muscularis	1.56552e-08	3.47178e-06	5.65422	Ovary	5.40105e-09	1.62192e-06	5.83432	NA	NA	NA	1	1	1	0	3	0.416465	3.9497	0.170309	-5.89502	0.484208	-5.97209	NA	NA	0.67707	7.8249e-05	0.864767	3.74632e-09	0.628238	2.34239e-09	NA	NA	0.879883	0.00226609	0.986391	8.53961e-07	0.946322	5.5444e-07	NA	NA
XRCC6	4.5312e-05	0.00166849	4.07858	Esophagus_Muscularis	1.56552e-08	3.47178e-06	5.65422	Prostate	5.40105e-09	1.41464e-06	5.83432	NA	NA	NA	1	1	1	0	3	0.416465	3.9497	0.170309	-5.89502	0.484208	-5.97209	NA	NA	0.67707	7.8249e-05	0.864767	3.74632e-09	0.628238	2.34239e-09	NA	NA	0.879883	0.00226609	0.986391	8.53961e-07	0.951072	5.46086e-07	NA	NA
XRCC6	4.5312e-05	0.00166849	4.07858	Esophagus_Muscularis	1.56552e-08	3.47178e-06	5.65422	Small_Intestine_Terminal_Ileum	5.40105e-09	1.48069e-06	5.83432	NA	NA	NA	1	1	1	0	3	0.416465	3.9497	0.170309	-5.89502	0.484208	-5.97209	NA	NA	0.67707	7.8249e-05	0.864767	3.74632e-09	0.628238	2.34239e-09	NA	NA	0.879883	0.00226609	0.986391	8.53961e-07	0.953319	5.34834e-07	NA	NA
XRCC6	4.5312e-05	0.00166849	4.07858	Esophagus_Muscularis	1.56552e-08	3.47178e-06	5.65422	Stomach	5.40105e-09	1.7135e-06	5.83432	NA	NA	NA	1	1	1	0	3	0.416465	3.9497	0.170309	-5.89502	0.484208	-5.97209	NA	NA	0.67707	7.8249e-05	0.864767	3.74632e-09	0.628238	2.34239e-09	NA	NA	0.879883	0.00226609	0.986391	8.53961e-07	0.952185	6.04784e-07	NA	NA
XRCC6	4.5312e-05	0.00166849	4.07858	Esophagus_Muscularis	1.56552e-08	3.47178e-06	5.65422	Testis	5.40105e-09	1.74398e-06	5.83432	NA	NA	NA	1	1	1	0	3	0.416465	3.9497	0.170309	-5.89502	0.484208	-5.97209	NA	NA	0.67707	7.8249e-05	0.864767	3.74632e-09	0.628238	2.34239e-09	NA	NA	0.879883	0.00226609	0.986391	8.53961e-07	0.953422	5.86232e-07	NA	NA
XRCC6	4.5312e-05	0.00166849	4.07858	Esophagus_Muscularis	1.56552e-08	3.47178e-06	5.65422	Vagina	5.40105e-09	1.6888e-06	5.83432	NA	NA	NA	1	1	1	0	3	0.416465	3.9497	0.170309	-5.89502	0.484208	-5.97209	NA	NA	0.67707	7.8249e-05	0.864767	3.74632e-09	0.628238	2.34239e-09	NA	NA	0.879883	0.00226609	0.986391	8.53961e-07	0.950463	6.01678e-07	NA	NA
XRCC6	4.5312e-05	0.00166849	4.07858	Esophagus_Muscularis	1.56552e-08	3.47178e-06	5.65422	smultixcan	5.40105e-09	1.31798e-06	5.83432	NA	NA	NA	1	1	1	0	3	0.416465	3.9497	0.170309	-5.89502	0.484208	-5.97209	NA	NA	0.67707	7.8249e-05	0.864767	3.74632e-09	0.628238	2.34239e-09	NA	NA	0.879883	0.00226609	0.986391	8.53961e-07	0.937727	5.11402e-07	NA	NA
XRCC6	4.5312e-05	0.00166849	4.07858	Heart_Atrial_Appendage	5.40105e-09	1.23094e-06	5.83432	Adipose_Visceral_Omentum	5.40105e-09	1.51988e-06	5.83432	NA	NA	NA	1	1	1	0	3	0.416465	3.9497	0.484208	-5.97209	0.484208	-5.97209	NA	NA	0.67707	7.8249e-05	0.628238	2.34239e-09	0.628238	2.34239e-09	NA	NA	0.879883	0.00226609	0.954175	5.91551e-07	0.949113	5.05398e-07	NA	NA
XRCC6	4.5312e-05	0.00166849	4.07858	Heart_Atrial_Appendage	5.40105e-09	1.23094e-06	5.83432	Artery_Coronary	5.40105e-09	1.54937e-06	5.83432	NA	NA	NA	1	1	1	0	3	0.416465	3.9497	0.484208	-5.97209	0.484208	-5.97209	NA	NA	0.67707	7.8249e-05	0.628238	2.34239e-09	0.628238	2.34239e-09	NA	NA	0.879883	0.00226609	0.954175	5.91551e-07	0.946496	5.46828e-07	NA	NA
XRCC6	4.5312e-05	0.00166849	4.07858	Heart_Atrial_Appendage	5.40105e-09	1.23094e-06	5.83432	Brain_Anterior_cingulate_cortex_BA24	5.40105e-09	1.52884e-06	5.83432	NA	NA	NA	1	1	1	0	3	0.416465	3.9497	0.484208	-5.97209	0.484208	-5.97209	NA	NA	0.67707	7.8249e-05	0.628238	2.34239e-09	0.628238	2.34239e-09	NA	NA	0.879883	0.00226609	0.954175	5.91551e-07	0.94512	6.30828e-07	NA	NA
XRCC6	4.5312e-05	0.00166849	4.07858	Heart_Atrial_Appendage	5.40105e-09	1.23094e-06	5.83432	Brain_Hippocampus	5.40105e-09	2.20679e-06	5.83432	NA	NA	NA	1	1	1	0	3	0.416465	3.9497	0.484208	-5.97209	0.484208	-5.97209	NA	NA	0.67707	7.8249e-05	0.628238	2.34239e-09	0.628238	2.34239e-09	NA	NA	0.879883	0.00226609	0.954175	5.91551e-07	0.945678	8.47949e-07	NA	NA
XRCC6	4.5312e-05	0.00166849	4.07858	Heart_Atrial_Appendage	5.40105e-09	1.23094e-06	5.83432	Brain_Nucleus_accumbens_basal_ganglia	5.40105e-09	1.49639e-06	5.83432	NA	NA	NA	1	1	1	0	3	0.416465	3.9497	0.484208	-5.97209	0.484208	-5.97209	NA	NA	0.67707	7.8249e-05	0.628238	2.34239e-09	0.628238	2.34239e-09	NA	NA	0.879883	0.00226609	0.954175	5.91551e-07	0.945572	5.72056e-07	NA	NA
XRCC6	4.5312e-05	0.00166849	4.07858	Heart_Atrial_Appendage	5.40105e-09	1.23094e-06	5.83432	Brain_Putamen_basal_ganglia	5.40105e-09	1.8989e-06	5.83432	NA	NA	NA	1	1	1	0	3	0.416465	3.9497	0.484208	-5.97209	0.484208	-5.97209	NA	NA	0.67707	7.8249e-05	0.628238	2.34239e-09	0.628238	2.34239e-09	NA	NA	0.879883	0.00226609	0.954175	5.91551e-07	0.951231	6.59427e-07	NA	NA
XRCC6	4.5312e-05	0.00166849	4.07858	Heart_Atrial_Appendage	5.40105e-09	1.23094e-06	5.83432	Colon_Transverse	5.40105e-09	1.51987e-06	5.83432	NA	NA	NA	1	1	1	0	3	0.416465	3.9497	0.484208	-5.97209	0.484208	-5.97209	NA	NA	0.67707	7.8249e-05	0.628238	2.34239e-09	0.628238	2.34239e-09	NA	NA	0.879883	0.00226609	0.954175	5.91551e-07	0.9501	5.57838e-07	NA	NA
XRCC6	4.5312e-05	0.00166849	4.07858	Heart_Atrial_Appendage	5.40105e-09	1.23094e-06	5.83432	Esophagus_Muscularis	5.40105e-09	1.62152e-06	5.83432	NA	NA	NA	1	1	1	0	3	0.416465	3.9497	0.484208	-5.97209	0.484208	-5.97209	NA	NA	0.67707	7.8249e-05	0.628238	2.34239e-09	0.628238	2.34239e-09	NA	NA	0.879883	0.00226609	0.954175	5.91551e-07	0.946264	5.04303e-07	NA	NA
XRCC6	4.5312e-05	0.00166849	4.07858	Heart_Atrial_Appendage	5.40105e-09	1.23094e-06	5.83432	Liver	5.40105e-09	2.07601e-06	5.83432	NA	NA	NA	1	1	1	0	3	0.416465	3.9497	0.484208	-5.97209	0.484208	-5.97209	NA	NA	0.67707	7.8249e-05	0.628238	2.34239e-09	0.628238	2.34239e-09	NA	NA	0.879883	0.00226609	0.954175	5.91551e-07	0.95015	6.21544e-07	NA	NA
XRCC6	4.5312e-05	0.00166849	4.07858	Heart_Atrial_Appendage	5.40105e-09	1.23094e-06	5.83432	Minor_Salivary_Gland	5.40105e-09	1.52922e-06	5.83432	NA	NA	NA	1	1	1	0	3	0.416465	3.9497	0.484208	-5.97209	0.484208	-5.97209	NA	NA	0.67707	7.8249e-05	0.628238	2.34239e-09	0.628238	2.34239e-09	NA	NA	0.879883	0.00226609	0.954175	5.91551e-07	0.949564	5.56838e-07	NA	NA
XRCC6	4.5312e-05	0.00166849	4.07858	Heart_Atrial_Appendage	5.40105e-09	1.23094e-06	5.83432	Ovary	5.40105e-09	1.62192e-06	5.83432	NA	NA	NA	1	1	1	0	3	0.416465	3.9497	0.484208	-5.97209	0.484208	-5.97209	NA	NA	0.67707	7.8249e-05	0.628238	2.34239e-09	0.628238	2.34239e-09	NA	NA	0.879883	0.00226609	0.954175	5.91551e-07	0.946322	5.5444e-07	NA	NA
XRCC6	4.5312e-05	0.00166849	4.07858	Heart_Atrial_Appendage	5.40105e-09	1.23094e-06	5.83432	Prostate	5.40105e-09	1.41464e-06	5.83432	NA	NA	NA	1	1	1	0	3	0.416465	3.9497	0.484208	-5.97209	0.484208	-5.97209	NA	NA	0.67707	7.8249e-05	0.628238	2.34239e-09	0.628238	2.34239e-09	NA	NA	0.879883	0.00226609	0.954175	5.91551e-07	0.951072	5.46086e-07	NA	NA
XRCC6	4.5312e-05	0.00166849	4.07858	Heart_Atrial_Appendage	5.40105e-09	1.23094e-06	5.83432	Small_Intestine_Terminal_Ileum	5.40105e-09	1.48069e-06	5.83432	NA	NA	NA	1	1	1	0	3	0.416465	3.9497	0.484208	-5.97209	0.484208	-5.97209	NA	NA	0.67707	7.8249e-05	0.628238	2.34239e-09	0.628238	2.34239e-09	NA	NA	0.879883	0.00226609	0.954175	5.91551e-07	0.953319	5.34834e-07	NA	NA
XRCC6	4.5312e-05	0.00166849	4.07858	Heart_Atrial_Appendage	5.40105e-09	1.23094e-06	5.83432	Stomach	5.40105e-09	1.7135e-06	5.83432	NA	NA	NA	1	1	1	0	3	0.416465	3.9497	0.484208	-5.97209	0.484208	-5.97209	NA	NA	0.67707	7.8249e-05	0.628238	2.34239e-09	0.628238	2.34239e-09	NA	NA	0.879883	0.00226609	0.954175	5.91551e-07	0.952185	6.04784e-07	NA	NA
XRCC6	4.5312e-05	0.00166849	4.07858	Heart_Atrial_Appendage	5.40105e-09	1.23094e-06	5.83432	Testis	5.40105e-09	1.74398e-06	5.83432	NA	NA	NA	1	1	1	0	3	0.416465	3.9497	0.484208	-5.97209	0.484208	-5.97209	NA	NA	0.67707	7.8249e-05	0.628238	2.34239e-09	0.628238	2.34239e-09	NA	NA	0.879883	0.00226609	0.954175	5.91551e-07	0.953422	5.86232e-07	NA	NA
XRCC6	4.5312e-05	0.00166849	4.07858	Heart_Atrial_Appendage	5.40105e-09	1.23094e-06	5.83432	Vagina	5.40105e-09	1.6888e-06	5.83432	NA	NA	NA	1	1	1	0	3	0.416465	3.9497	0.484208	-5.97209	0.484208	-5.97209	NA	NA	0.67707	7.8249e-05	0.628238	2.34239e-09	0.628238	2.34239e-09	NA	NA	0.879883	0.00226609	0.954175	5.91551e-07	0.950463	6.01678e-07	NA	NA
XRCC6	4.5312e-05	0.00166849	4.07858	Heart_Atrial_Appendage	5.40105e-09	1.23094e-06	5.83432	smultixcan	5.40105e-09	1.31798e-06	5.83432	NA	NA	NA	1	1	1	0	3	0.416465	3.9497	0.484208	-5.97209	0.484208	-5.97209	NA	NA	0.67707	7.8249e-05	0.628238	2.34239e-09	0.628238	2.34239e-09	NA	NA	0.879883	0.00226609	0.954175	5.91551e-07	0.937727	5.11402e-07	NA	NA
XRCC6	4.5312e-05	0.00166849	4.07858	Heart_Left_Ventricle	5.40105e-09	1.2795e-06	5.83432	Adipose_Visceral_Omentum	5.40105e-09	1.51988e-06	5.83432	NA	NA	NA	1	1	1	0	3	0.416465	3.9497	0.484208	-5.97209	0.484208	-5.97209	NA	NA	0.67707	7.8249e-05	0.628238	2.34239e-09	0.628238	2.34239e-09	NA	NA	0.879883	0.00226609	0.954198	5.95592e-07	0.949113	5.05398e-07	NA	NA
XRCC6	4.5312e-05	0.00166849	4.07858	Heart_Left_Ventricle	5.40105e-09	1.2795e-06	5.83432	Artery_Coronary	5.40105e-09	1.54937e-06	5.83432	NA	NA	NA	1	1	1	0	3	0.416465	3.9497	0.484208	-5.97209	0.484208	-5.97209	NA	NA	0.67707	7.8249e-05	0.628238	2.34239e-09	0.628238	2.34239e-09	NA	NA	0.879883	0.00226609	0.954198	5.95592e-07	0.946496	5.46828e-07	NA	NA
XRCC6	4.5312e-05	0.00166849	4.07858	Heart_Left_Ventricle	5.40105e-09	1.2795e-06	5.83432	Brain_Anterior_cingulate_cortex_BA24	5.40105e-09	1.52884e-06	5.83432	NA	NA	NA	1	1	1	0	3	0.416465	3.9497	0.484208	-5.97209	0.484208	-5.97209	NA	NA	0.67707	7.8249e-05	0.628238	2.34239e-09	0.628238	2.34239e-09	NA	NA	0.879883	0.00226609	0.954198	5.95592e-07	0.94512	6.30828e-07	NA	NA
XRCC6	4.5312e-05	0.00166849	4.07858	Heart_Left_Ventricle	5.40105e-09	1.2795e-06	5.83432	Brain_Hippocampus	5.40105e-09	2.20679e-06	5.83432	NA	NA	NA	1	1	1	0	3	0.416465	3.9497	0.484208	-5.97209	0.484208	-5.97209	NA	NA	0.67707	7.8249e-05	0.628238	2.34239e-09	0.628238	2.34239e-09	NA	NA	0.879883	0.00226609	0.954198	5.95592e-07	0.945678	8.47949e-07	NA	NA
XRCC6	4.5312e-05	0.00166849	4.07858	Heart_Left_Ventricle	5.40105e-09	1.2795e-06	5.83432	Brain_Nucleus_accumbens_basal_ganglia	5.40105e-09	1.49639e-06	5.83432	NA	NA	NA	1	1	1	0	3	0.416465	3.9497	0.484208	-5.97209	0.484208	-5.97209	NA	NA	0.67707	7.8249e-05	0.628238	2.34239e-09	0.628238	2.34239e-09	NA	NA	0.879883	0.00226609	0.954198	5.95592e-07	0.945572	5.72056e-07	NA	NA
XRCC6	4.5312e-05	0.00166849	4.07858	Heart_Left_Ventricle	5.40105e-09	1.2795e-06	5.83432	Brain_Putamen_basal_ganglia	5.40105e-09	1.8989e-06	5.83432	NA	NA	NA	1	1	1	0	3	0.416465	3.9497	0.484208	-5.97209	0.484208	-5.97209	NA	NA	0.67707	7.8249e-05	0.628238	2.34239e-09	0.628238	2.34239e-09	NA	NA	0.879883	0.00226609	0.954198	5.95592e-07	0.951231	6.59427e-07	NA	NA
XRCC6	4.5312e-05	0.00166849	4.07858	Heart_Left_Ventricle	5.40105e-09	1.2795e-06	5.83432	Colon_Transverse	5.40105e-09	1.51987e-06	5.83432	NA	NA	NA	1	1	1	0	3	0.416465	3.9497	0.484208	-5.97209	0.484208	-5.97209	NA	NA	0.67707	7.8249e-05	0.628238	2.34239e-09	0.628238	2.34239e-09	NA	NA	0.879883	0.00226609	0.954198	5.95592e-07	0.9501	5.57838e-07	NA	NA
XRCC6	4.5312e-05	0.00166849	4.07858	Heart_Left_Ventricle	5.40105e-09	1.2795e-06	5.83432	Esophagus_Muscularis	5.40105e-09	1.62152e-06	5.83432	NA	NA	NA	1	1	1	0	3	0.416465	3.9497	0.484208	-5.97209	0.484208	-5.97209	NA	NA	0.67707	7.8249e-05	0.628238	2.34239e-09	0.628238	2.34239e-09	NA	NA	0.879883	0.00226609	0.954198	5.95592e-07	0.946264	5.04303e-07	NA	NA
XRCC6	4.5312e-05	0.00166849	4.07858	Heart_Left_Ventricle	5.40105e-09	1.2795e-06	5.83432	Liver	5.40105e-09	2.07601e-06	5.83432	NA	NA	NA	1	1	1	0	3	0.416465	3.9497	0.484208	-5.97209	0.484208	-5.97209	NA	NA	0.67707	7.8249e-05	0.628238	2.34239e-09	0.628238	2.34239e-09	NA	NA	0.879883	0.00226609	0.954198	5.95592e-07	0.95015	6.21544e-07	NA	NA
XRCC6	4.5312e-05	0.00166849	4.07858	Heart_Left_Ventricle	5.40105e-09	1.2795e-06	5.83432	Minor_Salivary_Gland	5.40105e-09	1.52922e-06	5.83432	NA	NA	NA	1	1	1	0	3	0.416465	3.9497	0.484208	-5.97209	0.484208	-5.97209	NA	NA	0.67707	7.8249e-05	0.628238	2.34239e-09	0.628238	2.34239e-09	NA	NA	0.879883	0.00226609	0.954198	5.95592e-07	0.949564	5.56838e-07	NA	NA
XRCC6	4.5312e-05	0.00166849	4.07858	Heart_Left_Ventricle	5.40105e-09	1.2795e-06	5.83432	Ovary	5.40105e-09	1.62192e-06	5.83432	NA	NA	NA	1	1	1	0	3	0.416465	3.9497	0.484208	-5.97209	0.484208	-5.97209	NA	NA	0.67707	7.8249e-05	0.628238	2.34239e-09	0.628238	2.34239e-09	NA	NA	0.879883	0.00226609	0.954198	5.95592e-07	0.946322	5.5444e-07	NA	NA
XRCC6	4.5312e-05	0.00166849	4.07858	Heart_Left_Ventricle	5.40105e-09	1.2795e-06	5.83432	Prostate	5.40105e-09	1.41464e-06	5.83432	NA	NA	NA	1	1	1	0	3	0.416465	3.9497	0.484208	-5.97209	0.484208	-5.97209	NA	NA	0.67707	7.8249e-05	0.628238	2.34239e-09	0.628238	2.34239e-09	NA	NA	0.879883	0.00226609	0.954198	5.95592e-07	0.951072	5.46086e-07	NA	NA
XRCC6	4.5312e-05	0.00166849	4.07858	Heart_Left_Ventricle	5.40105e-09	1.2795e-06	5.83432	Small_Intestine_Terminal_Ileum	5.40105e-09	1.48069e-06	5.83432	NA	NA	NA	1	1	1	0	3	0.416465	3.9497	0.484208	-5.97209	0.484208	-5.97209	NA	NA	0.67707	7.8249e-05	0.628238	2.34239e-09	0.628238	2.34239e-09	NA	NA	0.879883	0.00226609	0.954198	5.95592e-07	0.953319	5.34834e-07	NA	NA
XRCC6	4.5312e-05	0.00166849	4.07858	Heart_Left_Ventricle	5.40105e-09	1.2795e-06	5.83432	Stomach	5.40105e-09	1.7135e-06	5.83432	NA	NA	NA	1	1	1	0	3	0.416465	3.9497	0.484208	-5.97209	0.484208	-5.97209	NA	NA	0.67707	7.8249e-05	0.628238	2.34239e-09	0.628238	2.34239e-09	NA	NA	0.879883	0.00226609	0.954198	5.95592e-07	0.952185	6.04784e-07	NA	NA
XRCC6	4.5312e-05	0.00166849	4.07858	Heart_Left_Ventricle	5.40105e-09	1.2795e-06	5.83432	Testis	5.40105e-09	1.74398e-06	5.83432	NA	NA	NA	1	1	1	0	3	0.416465	3.9497	0.484208	-5.97209	0.484208	-5.97209	NA	NA	0.67707	7.8249e-05	0.628238	2.34239e-09	0.628238	2.34239e-09	NA	NA	0.879883	0.00226609	0.954198	5.95592e-07	0.953422	5.86232e-07	NA	NA
XRCC6	4.5312e-05	0.00166849	4.07858	Heart_Left_Ventricle	5.40105e-09	1.2795e-06	5.83432	Vagina	5.40105e-09	1.6888e-06	5.83432	NA	NA	NA	1	1	1	0	3	0.416465	3.9497	0.484208	-5.97209	0.484208	-5.97209	NA	NA	0.67707	7.8249e-05	0.628238	2.34239e-09	0.628238	2.34239e-09	NA	NA	0.879883	0.00226609	0.954198	5.95592e-07	0.950463	6.01678e-07	NA	NA
XRCC6	4.5312e-05	0.00166849	4.07858	Heart_Left_Ventricle	5.40105e-09	1.2795e-06	5.83432	smultixcan	5.40105e-09	1.31798e-06	5.83432	NA	NA	NA	1	1	1	0	3	0.416465	3.9497	0.484208	-5.97209	0.484208	-5.97209	NA	NA	0.67707	7.8249e-05	0.628238	2.34239e-09	0.628238	2.34239e-09	NA	NA	0.879883	0.00226609	0.954198	5.95592e-07	0.937727	5.11402e-07	NA	NA
XRCC6	4.5312e-05	0.00166849	4.07858	Kidney_Cortex	2.72836e-08	5.78164e-06	5.55803	Adipose_Visceral_Omentum	5.40105e-09	1.51988e-06	5.83432	NA	NA	NA	1	1	1	0	3	0.416465	3.9497	0.0211865	-5.84721	0.484208	-5.97209	NA	NA	0.67707	7.8249e-05	0.983097	4.99897e-09	0.628238	2.34239e-09	NA	NA	0.879883	0.00226609	0.997388	1.27835e-06	0.949113	5.05398e-07	NA	NA
XRCC6	4.5312e-05	0.00166849	4.07858	Kidney_Cortex	2.72836e-08	5.78164e-06	5.55803	Artery_Coronary	5.40105e-09	1.54937e-06	5.83432	NA	NA	NA	1	1	1	0	3	0.416465	3.9497	0.0211865	-5.84721	0.484208	-5.97209	NA	NA	0.67707	7.8249e-05	0.983097	4.99897e-09	0.628238	2.34239e-09	NA	NA	0.879883	0.00226609	0.997388	1.27835e-06	0.946496	5.46828e-07	NA	NA
XRCC6	4.5312e-05	0.00166849	4.07858	Kidney_Cortex	2.72836e-08	5.78164e-06	5.55803	Brain_Anterior_cingulate_cortex_BA24	5.40105e-09	1.52884e-06	5.83432	NA	NA	NA	1	1	1	0	3	0.416465	3.9497	0.0211865	-5.84721	0.484208	-5.97209	NA	NA	0.67707	7.8249e-05	0.983097	4.99897e-09	0.628238	2.34239e-09	NA	NA	0.879883	0.00226609	0.997388	1.27835e-06	0.94512	6.30828e-07	NA	NA
XRCC6	4.5312e-05	0.00166849	4.07858	Kidney_Cortex	2.72836e-08	5.78164e-06	5.55803	Brain_Hippocampus	5.40105e-09	2.20679e-06	5.83432	NA	NA	NA	1	1	1	0	3	0.416465	3.9497	0.0211865	-5.84721	0.484208	-5.97209	NA	NA	0.67707	7.8249e-05	0.983097	4.99897e-09	0.628238	2.34239e-09	NA	NA	0.879883	0.00226609	0.997388	1.27835e-06	0.945678	8.47949e-07	NA	NA
XRCC6	4.5312e-05	0.00166849	4.07858	Kidney_Cortex	2.72836e-08	5.78164e-06	5.55803	Brain_Nucleus_accumbens_basal_ganglia	5.40105e-09	1.49639e-06	5.83432	NA	NA	NA	1	1	1	0	3	0.416465	3.9497	0.0211865	-5.84721	0.484208	-5.97209	NA	NA	0.67707	7.8249e-05	0.983097	4.99897e-09	0.628238	2.34239e-09	NA	NA	0.879883	0.00226609	0.997388	1.27835e-06	0.945572	5.72056e-07	NA	NA
XRCC6	4.5312e-05	0.00166849	4.07858	Kidney_Cortex	2.72836e-08	5.78164e-06	5.55803	Brain_Putamen_basal_ganglia	5.40105e-09	1.8989e-06	5.83432	NA	NA	NA	1	1	1	0	3	0.416465	3.9497	0.0211865	-5.84721	0.484208	-5.97209	NA	NA	0.67707	7.8249e-05	0.983097	4.99897e-09	0.628238	2.34239e-09	NA	NA	0.879883	0.00226609	0.997388	1.27835e-06	0.951231	6.59427e-07	NA	NA
XRCC6	4.5312e-05	0.00166849	4.07858	Kidney_Cortex	2.72836e-08	5.78164e-06	5.55803	Colon_Transverse	5.40105e-09	1.51987e-06	5.83432	NA	NA	NA	1	1	1	0	3	0.416465	3.9497	0.0211865	-5.84721	0.484208	-5.97209	NA	NA	0.67707	7.8249e-05	0.983097	4.99897e-09	0.628238	2.34239e-09	NA	NA	0.879883	0.00226609	0.997388	1.27835e-06	0.9501	5.57838e-07	NA	NA
XRCC6	4.5312e-05	0.00166849	4.07858	Kidney_Cortex	2.72836e-08	5.78164e-06	5.55803	Esophagus_Muscularis	5.40105e-09	1.62152e-06	5.83432	NA	NA	NA	1	1	1	0	3	0.416465	3.9497	0.0211865	-5.84721	0.484208	-5.97209	NA	NA	0.67707	7.8249e-05	0.983097	4.99897e-09	0.628238	2.34239e-09	NA	NA	0.879883	0.00226609	0.997388	1.27835e-06	0.946264	5.04303e-07	NA	NA
XRCC6	4.5312e-05	0.00166849	4.07858	Kidney_Cortex	2.72836e-08	5.78164e-06	5.55803	Liver	5.40105e-09	2.07601e-06	5.83432	NA	NA	NA	1	1	1	0	3	0.416465	3.9497	0.0211865	-5.84721	0.484208	-5.97209	NA	NA	0.67707	7.8249e-05	0.983097	4.99897e-09	0.628238	2.34239e-09	NA	NA	0.879883	0.00226609	0.997388	1.27835e-06	0.95015	6.21544e-07	NA	NA
XRCC6	4.5312e-05	0.00166849	4.07858	Kidney_Cortex	2.72836e-08	5.78164e-06	5.55803	Minor_Salivary_Gland	5.40105e-09	1.52922e-06	5.83432	NA	NA	NA	1	1	1	0	3	0.416465	3.9497	0.0211865	-5.84721	0.484208	-5.97209	NA	NA	0.67707	7.8249e-05	0.983097	4.99897e-09	0.628238	2.34239e-09	NA	NA	0.879883	0.00226609	0.997388	1.27835e-06	0.949564	5.56838e-07	NA	NA
XRCC6	4.5312e-05	0.00166849	4.07858	Kidney_Cortex	2.72836e-08	5.78164e-06	5.55803	Ovary	5.40105e-09	1.62192e-06	5.83432	NA	NA	NA	1	1	1	0	3	0.416465	3.9497	0.0211865	-5.84721	0.484208	-5.97209	NA	NA	0.67707	7.8249e-05	0.983097	4.99897e-09	0.628238	2.34239e-09	NA	NA	0.879883	0.00226609	0.997388	1.27835e-06	0.946322	5.5444e-07	NA	NA
XRCC6	4.5312e-05	0.00166849	4.07858	Kidney_Cortex	2.72836e-08	5.78164e-06	5.55803	Prostate	5.40105e-09	1.41464e-06	5.83432	NA	NA	NA	1	1	1	0	3	0.416465	3.9497	0.0211865	-5.84721	0.484208	-5.97209	NA	NA	0.67707	7.8249e-05	0.983097	4.99897e-09	0.628238	2.34239e-09	NA	NA	0.879883	0.00226609	0.997388	1.27835e-06	0.951072	5.46086e-07	NA	NA
XRCC6	4.5312e-05	0.00166849	4.07858	Kidney_Cortex	2.72836e-08	5.78164e-06	5.55803	Small_Intestine_Terminal_Ileum	5.40105e-09	1.48069e-06	5.83432	NA	NA	NA	1	1	1	0	3	0.416465	3.9497	0.0211865	-5.84721	0.484208	-5.97209	NA	NA	0.67707	7.8249e-05	0.983097	4.99897e-09	0.628238	2.34239e-09	NA	NA	0.879883	0.00226609	0.997388	1.27835e-06	0.953319	5.34834e-07	NA	NA
XRCC6	4.5312e-05	0.00166849	4.07858	Kidney_Cortex	2.72836e-08	5.78164e-06	5.55803	Stomach	5.40105e-09	1.7135e-06	5.83432	NA	NA	NA	1	1	1	0	3	0.416465	3.9497	0.0211865	-5.84721	0.484208	-5.97209	NA	NA	0.67707	7.8249e-05	0.983097	4.99897e-09	0.628238	2.34239e-09	NA	NA	0.879883	0.00226609	0.997388	1.27835e-06	0.952185	6.04784e-07	NA	NA
XRCC6	4.5312e-05	0.00166849	4.07858	Kidney_Cortex	2.72836e-08	5.78164e-06	5.55803	Testis	5.40105e-09	1.74398e-06	5.83432	NA	NA	NA	1	1	1	0	3	0.416465	3.9497	0.0211865	-5.84721	0.484208	-5.97209	NA	NA	0.67707	7.8249e-05	0.983097	4.99897e-09	0.628238	2.34239e-09	NA	NA	0.879883	0.00226609	0.997388	1.27835e-06	0.953422	5.86232e-07	NA	NA
XRCC6	4.5312e-05	0.00166849	4.07858	Kidney_Cortex	2.72836e-08	5.78164e-06	5.55803	Vagina	5.40105e-09	1.6888e-06	5.83432	NA	NA	NA	1	1	1	0	3	0.416465	3.9497	0.0211865	-5.84721	0.484208	-5.97209	NA	NA	0.67707	7.8249e-05	0.983097	4.99897e-09	0.628238	2.34239e-09	NA	NA	0.879883	0.00226609	0.997388	1.27835e-06	0.950463	6.01678e-07	NA	NA
XRCC6	4.5312e-05	0.00166849	4.07858	Kidney_Cortex	2.72836e-08	5.78164e-06	5.55803	smultixcan	5.40105e-09	1.31798e-06	5.83432	NA	NA	NA	1	1	1	0	3	0.416465	3.9497	0.0211865	-5.84721	0.484208	-5.97209	NA	NA	0.67707	7.8249e-05	0.983097	4.99897e-09	0.628238	2.34239e-09	NA	NA	0.879883	0.00226609	0.997388	1.27835e-06	0.937727	5.11402e-07	NA	NA
XRCC6	4.5312e-05	0.00166849	4.07858	Lung	7.32111e-07	0.000111521	4.95265	Adipose_Visceral_Omentum	5.40105e-09	1.51988e-06	5.83432	NA	NA	NA	1	1	1	0	3	0.416465	3.9497	0.0186854	-5.36207	0.484208	-5.97209	NA	NA	0.67707	7.8249e-05	0.985092	8.22751e-08	0.628238	2.34239e-09	NA	NA	0.879883	0.00226609	0.99795	1.36066e-05	0.949113	5.05398e-07	NA	NA
XRCC6	4.5312e-05	0.00166849	4.07858	Lung	7.32111e-07	0.000111521	4.95265	Artery_Coronary	5.40105e-09	1.54937e-06	5.83432	NA	NA	NA	1	1	1	0	3	0.416465	3.9497	0.0186854	-5.36207	0.484208	-5.97209	NA	NA	0.67707	7.8249e-05	0.985092	8.22751e-08	0.628238	2.34239e-09	NA	NA	0.879883	0.00226609	0.99795	1.36066e-05	0.946496	5.46828e-07	NA	NA
XRCC6	4.5312e-05	0.00166849	4.07858	Lung	7.32111e-07	0.000111521	4.95265	Brain_Anterior_cingulate_cortex_BA24	5.40105e-09	1.52884e-06	5.83432	NA	NA	NA	1	1	1	0	3	0.416465	3.9497	0.0186854	-5.36207	0.484208	-5.97209	NA	NA	0.67707	7.8249e-05	0.985092	8.22751e-08	0.628238	2.34239e-09	NA	NA	0.879883	0.00226609	0.99795	1.36066e-05	0.94512	6.30828e-07	NA	NA
XRCC6	4.5312e-05	0.00166849	4.07858	Lung	7.32111e-07	0.000111521	4.95265	Brain_Hippocampus	5.40105e-09	2.20679e-06	5.83432	NA	NA	NA	1	1	1	0	3	0.416465	3.9497	0.0186854	-5.36207	0.484208	-5.97209	NA	NA	0.67707	7.8249e-05	0.985092	8.22751e-08	0.628238	2.34239e-09	NA	NA	0.879883	0.00226609	0.99795	1.36066e-05	0.945678	8.47949e-07	NA	NA
XRCC6	4.5312e-05	0.00166849	4.07858	Lung	7.32111e-07	0.000111521	4.95265	Brain_Nucleus_accumbens_basal_ganglia	5.40105e-09	1.49639e-06	5.83432	NA	NA	NA	1	1	1	0	3	0.416465	3.9497	0.0186854	-5.36207	0.484208	-5.97209	NA	NA	0.67707	7.8249e-05	0.985092	8.22751e-08	0.628238	2.34239e-09	NA	NA	0.879883	0.00226609	0.99795	1.36066e-05	0.945572	5.72056e-07	NA	NA
XRCC6	4.5312e-05	0.00166849	4.07858	Lung	7.32111e-07	0.000111521	4.95265	Brain_Putamen_basal_ganglia	5.40105e-09	1.8989e-06	5.83432	NA	NA	NA	1	1	1	0	3	0.416465	3.9497	0.0186854	-5.36207	0.484208	-5.97209	NA	NA	0.67707	7.8249e-05	0.985092	8.22751e-08	0.628238	2.34239e-09	NA	NA	0.879883	0.00226609	0.99795	1.36066e-05	0.951231	6.59427e-07	NA	NA
XRCC6	4.5312e-05	0.00166849	4.07858	Lung	7.32111e-07	0.000111521	4.95265	Colon_Transverse	5.40105e-09	1.51987e-06	5.83432	NA	NA	NA	1	1	1	0	3	0.416465	3.9497	0.0186854	-5.36207	0.484208	-5.97209	NA	NA	0.67707	7.8249e-05	0.985092	8.22751e-08	0.628238	2.34239e-09	NA	NA	0.879883	0.00226609	0.99795	1.36066e-05	0.9501	5.57838e-07	NA	NA
XRCC6	4.5312e-05	0.00166849	4.07858	Lung	7.32111e-07	0.000111521	4.95265	Esophagus_Muscularis	5.40105e-09	1.62152e-06	5.83432	NA	NA	NA	1	1	1	0	3	0.416465	3.9497	0.0186854	-5.36207	0.484208	-5.97209	NA	NA	0.67707	7.8249e-05	0.985092	8.22751e-08	0.628238	2.34239e-09	NA	NA	0.879883	0.00226609	0.99795	1.36066e-05	0.946264	5.04303e-07	NA	NA
XRCC6	4.5312e-05	0.00166849	4.07858	Lung	7.32111e-07	0.000111521	4.95265	Liver	5.40105e-09	2.07601e-06	5.83432	NA	NA	NA	1	1	1	0	3	0.416465	3.9497	0.0186854	-5.36207	0.484208	-5.97209	NA	NA	0.67707	7.8249e-05	0.985092	8.22751e-08	0.628238	2.34239e-09	NA	NA	0.879883	0.00226609	0.99795	1.36066e-05	0.95015	6.21544e-07	NA	NA
XRCC6	4.5312e-05	0.00166849	4.07858	Lung	7.32111e-07	0.000111521	4.95265	Minor_Salivary_Gland	5.40105e-09	1.52922e-06	5.83432	NA	NA	NA	1	1	1	0	3	0.416465	3.9497	0.0186854	-5.36207	0.484208	-5.97209	NA	NA	0.67707	7.8249e-05	0.985092	8.22751e-08	0.628238	2.34239e-09	NA	NA	0.879883	0.00226609	0.99795	1.36066e-05	0.949564	5.56838e-07	NA	NA
XRCC6	4.5312e-05	0.00166849	4.07858	Lung	7.32111e-07	0.000111521	4.95265	Ovary	5.40105e-09	1.62192e-06	5.83432	NA	NA	NA	1	1	1	0	3	0.416465	3.9497	0.0186854	-5.36207	0.484208	-5.97209	NA	NA	0.67707	7.8249e-05	0.985092	8.22751e-08	0.628238	2.34239e-09	NA	NA	0.879883	0.00226609	0.99795	1.36066e-05	0.946322	5.5444e-07	NA	NA
XRCC6	4.5312e-05	0.00166849	4.07858	Lung	7.32111e-07	0.000111521	4.95265	Prostate	5.40105e-09	1.41464e-06	5.83432	NA	NA	NA	1	1	1	0	3	0.416465	3.9497	0.0186854	-5.36207	0.484208	-5.97209	NA	NA	0.67707	7.8249e-05	0.985092	8.22751e-08	0.628238	2.34239e-09	NA	NA	0.879883	0.00226609	0.99795	1.36066e-05	0.951072	5.46086e-07	NA	NA
XRCC6	4.5312e-05	0.00166849	4.07858	Lung	7.32111e-07	0.000111521	4.95265	Small_Intestine_Terminal_Ileum	5.40105e-09	1.48069e-06	5.83432	NA	NA	NA	1	1	1	0	3	0.416465	3.9497	0.0186854	-5.36207	0.484208	-5.97209	NA	NA	0.67707	7.8249e-05	0.985092	8.22751e-08	0.628238	2.34239e-09	NA	NA	0.879883	0.00226609	0.99795	1.36066e-05	0.953319	5.34834e-07	NA	NA
XRCC6	4.5312e-05	0.00166849	4.07858	Lung	7.32111e-07	0.000111521	4.95265	Stomach	5.40105e-09	1.7135e-06	5.83432	NA	NA	NA	1	1	1	0	3	0.416465	3.9497	0.0186854	-5.36207	0.484208	-5.97209	NA	NA	0.67707	7.8249e-05	0.985092	8.22751e-08	0.628238	2.34239e-09	NA	NA	0.879883	0.00226609	0.99795	1.36066e-05	0.952185	6.04784e-07	NA	NA
XRCC6	4.5312e-05	0.00166849	4.07858	Lung	7.32111e-07	0.000111521	4.95265	Testis	5.40105e-09	1.74398e-06	5.83432	NA	NA	NA	1	1	1	0	3	0.416465	3.9497	0.0186854	-5.36207	0.484208	-5.97209	NA	NA	0.67707	7.8249e-05	0.985092	8.22751e-08	0.628238	2.34239e-09	NA	NA	0.879883	0.00226609	0.99795	1.36066e-05	0.953422	5.86232e-07	NA	NA
XRCC6	4.5312e-05	0.00166849	4.07858	Lung	7.32111e-07	0.000111521	4.95265	Vagina	5.40105e-09	1.6888e-06	5.83432	NA	NA	NA	1	1	1	0	3	0.416465	3.9497	0.0186854	-5.36207	0.484208	-5.97209	NA	NA	0.67707	7.8249e-05	0.985092	8.22751e-08	0.628238	2.34239e-09	NA	NA	0.879883	0.00226609	0.99795	1.36066e-05	0.950463	6.01678e-07	NA	NA
XRCC6	4.5312e-05	0.00166849	4.07858	Lung	7.32111e-07	0.000111521	4.95265	smultixcan	5.40105e-09	1.31798e-06	5.83432	NA	NA	NA	1	1	1	0	3	0.416465	3.9497	0.0186854	-5.36207	0.484208	-5.97209	NA	NA	0.67707	7.8249e-05	0.985092	8.22751e-08	0.628238	2.34239e-09	NA	NA	0.879883	0.00226609	0.99795	1.36066e-05	0.937727	5.11402e-07	NA	NA
XRCC6	4.5312e-05	0.00166849	4.07858	Minor_Salivary_Gland	5.40105e-09	1.53761e-06	5.83432	Adipose_Visceral_Omentum	5.40105e-09	1.51988e-06	5.83432	NA	NA	NA	1	1	1	0	3	0.416465	3.9497	0.484208	-5.97209	0.484208	-5.97209	NA	NA	0.67707	7.8249e-05	0.628238	2.34239e-09	0.628238	2.34239e-09	NA	NA	0.879883	0.00226609	0.956519	7.04159e-07	0.949113	5.05398e-07	NA	NA
XRCC6	4.5312e-05	0.00166849	4.07858	Minor_Salivary_Gland	5.40105e-09	1.53761e-06	5.83432	Artery_Coronary	5.40105e-09	1.54937e-06	5.83432	NA	NA	NA	1	1	1	0	3	0.416465	3.9497	0.484208	-5.97209	0.484208	-5.97209	NA	NA	0.67707	7.8249e-05	0.628238	2.34239e-09	0.628238	2.34239e-09	NA	NA	0.879883	0.00226609	0.956519	7.04159e-07	0.946496	5.46828e-07	NA	NA
XRCC6	4.5312e-05	0.00166849	4.07858	Minor_Salivary_Gland	5.40105e-09	1.53761e-06	5.83432	Brain_Anterior_cingulate_cortex_BA24	5.40105e-09	1.52884e-06	5.83432	NA	NA	NA	1	1	1	0	3	0.416465	3.9497	0.484208	-5.97209	0.484208	-5.97209	NA	NA	0.67707	7.8249e-05	0.628238	2.34239e-09	0.628238	2.34239e-09	NA	NA	0.879883	0.00226609	0.956519	7.04159e-07	0.94512	6.30828e-07	NA	NA
XRCC6	4.5312e-05	0.00166849	4.07858	Minor_Salivary_Gland	5.40105e-09	1.53761e-06	5.83432	Brain_Hippocampus	5.40105e-09	2.20679e-06	5.83432	NA	NA	NA	1	1	1	0	3	0.416465	3.9497	0.484208	-5.97209	0.484208	-5.97209	NA	NA	0.67707	7.8249e-05	0.628238	2.34239e-09	0.628238	2.34239e-09	NA	NA	0.879883	0.00226609	0.956519	7.04159e-07	0.945678	8.47949e-07	NA	NA
XRCC6	4.5312e-05	0.00166849	4.07858	Minor_Salivary_Gland	5.40105e-09	1.53761e-06	5.83432	Brain_Nucleus_accumbens_basal_ganglia	5.40105e-09	1.49639e-06	5.83432	NA	NA	NA	1	1	1	0	3	0.416465	3.9497	0.484208	-5.97209	0.484208	-5.97209	NA	NA	0.67707	7.8249e-05	0.628238	2.34239e-09	0.628238	2.34239e-09	NA	NA	0.879883	0.00226609	0.956519	7.04159e-07	0.945572	5.72056e-07	NA	NA
XRCC6	4.5312e-05	0.00166849	4.07858	Minor_Salivary_Gland	5.40105e-09	1.53761e-06	5.83432	Brain_Putamen_basal_ganglia	5.40105e-09	1.8989e-06	5.83432	NA	NA	NA	1	1	1	0	3	0.416465	3.9497	0.484208	-5.97209	0.484208	-5.97209	NA	NA	0.67707	7.8249e-05	0.628238	2.34239e-09	0.628238	2.34239e-09	NA	NA	0.879883	0.00226609	0.956519	7.04159e-07	0.951231	6.59427e-07	NA	NA
XRCC6	4.5312e-05	0.00166849	4.07858	Minor_Salivary_Gland	5.40105e-09	1.53761e-06	5.83432	Colon_Transverse	5.40105e-09	1.51987e-06	5.83432	NA	NA	NA	1	1	1	0	3	0.416465	3.9497	0.484208	-5.97209	0.484208	-5.97209	NA	NA	0.67707	7.8249e-05	0.628238	2.34239e-09	0.628238	2.34239e-09	NA	NA	0.879883	0.00226609	0.956519	7.04159e-07	0.9501	5.57838e-07	NA	NA
XRCC6	4.5312e-05	0.00166849	4.07858	Minor_Salivary_Gland	5.40105e-09	1.53761e-06	5.83432	Esophagus_Muscularis	5.40105e-09	1.62152e-06	5.83432	NA	NA	NA	1	1	1	0	3	0.416465	3.9497	0.484208	-5.97209	0.484208	-5.97209	NA	NA	0.67707	7.8249e-05	0.628238	2.34239e-09	0.628238	2.34239e-09	NA	NA	0.879883	0.00226609	0.956519	7.04159e-07	0.946264	5.04303e-07	NA	NA
XRCC6	4.5312e-05	0.00166849	4.07858	Minor_Salivary_Gland	5.40105e-09	1.53761e-06	5.83432	Liver	5.40105e-09	2.07601e-06	5.83432	NA	NA	NA	1	1	1	0	3	0.416465	3.9497	0.484208	-5.97209	0.484208	-5.97209	NA	NA	0.67707	7.8249e-05	0.628238	2.34239e-09	0.628238	2.34239e-09	NA	NA	0.879883	0.00226609	0.956519	7.04159e-07	0.95015	6.21544e-07	NA	NA
XRCC6	4.5312e-05	0.00166849	4.07858	Minor_Salivary_Gland	5.40105e-09	1.53761e-06	5.83432	Minor_Salivary_Gland	5.40105e-09	1.52922e-06	5.83432	NA	NA	NA	1	1	1	0	3	0.416465	3.9497	0.484208	-5.97209	0.484208	-5.97209	NA	NA	0.67707	7.8249e-05	0.628238	2.34239e-09	0.628238	2.34239e-09	NA	NA	0.879883	0.00226609	0.956519	7.04159e-07	0.949564	5.56838e-07	NA	NA
XRCC6	4.5312e-05	0.00166849	4.07858	Minor_Salivary_Gland	5.40105e-09	1.53761e-06	5.83432	Ovary	5.40105e-09	1.62192e-06	5.83432	NA	NA	NA	1	1	1	0	3	0.416465	3.9497	0.484208	-5.97209	0.484208	-5.97209	NA	NA	0.67707	7.8249e-05	0.628238	2.34239e-09	0.628238	2.34239e-09	NA	NA	0.879883	0.00226609	0.956519	7.04159e-07	0.946322	5.5444e-07	NA	NA
XRCC6	4.5312e-05	0.00166849	4.07858	Minor_Salivary_Gland	5.40105e-09	1.53761e-06	5.83432	Prostate	5.40105e-09	1.41464e-06	5.83432	NA	NA	NA	1	1	1	0	3	0.416465	3.9497	0.484208	-5.97209	0.484208	-5.97209	NA	NA	0.67707	7.8249e-05	0.628238	2.34239e-09	0.628238	2.34239e-09	NA	NA	0.879883	0.00226609	0.956519	7.04159e-07	0.951072	5.46086e-07	NA	NA
XRCC6	4.5312e-05	0.00166849	4.07858	Minor_Salivary_Gland	5.40105e-09	1.53761e-06	5.83432	Small_Intestine_Terminal_Ileum	5.40105e-09	1.48069e-06	5.83432	NA	NA	NA	1	1	1	0	3	0.416465	3.9497	0.484208	-5.97209	0.484208	-5.97209	NA	NA	0.67707	7.8249e-05	0.628238	2.34239e-09	0.628238	2.34239e-09	NA	NA	0.879883	0.00226609	0.956519	7.04159e-07	0.953319	5.34834e-07	NA	NA
XRCC6	4.5312e-05	0.00166849	4.07858	Minor_Salivary_Gland	5.40105e-09	1.53761e-06	5.83432	Stomach	5.40105e-09	1.7135e-06	5.83432	NA	NA	NA	1	1	1	0	3	0.416465	3.9497	0.484208	-5.97209	0.484208	-5.97209	NA	NA	0.67707	7.8249e-05	0.628238	2.34239e-09	0.628238	2.34239e-09	NA	NA	0.879883	0.00226609	0.956519	7.04159e-07	0.952185	6.04784e-07	NA	NA
XRCC6	4.5312e-05	0.00166849	4.07858	Minor_Salivary_Gland	5.40105e-09	1.53761e-06	5.83432	Testis	5.40105e-09	1.74398e-06	5.83432	NA	NA	NA	1	1	1	0	3	0.416465	3.9497	0.484208	-5.97209	0.484208	-5.97209	NA	NA	0.67707	7.8249e-05	0.628238	2.34239e-09	0.628238	2.34239e-09	NA	NA	0.879883	0.00226609	0.956519	7.04159e-07	0.953422	5.86232e-07	NA	NA
XRCC6	4.5312e-05	0.00166849	4.07858	Minor_Salivary_Gland	5.40105e-09	1.53761e-06	5.83432	Vagina	5.40105e-09	1.6888e-06	5.83432	NA	NA	NA	1	1	1	0	3	0.416465	3.9497	0.484208	-5.97209	0.484208	-5.97209	NA	NA	0.67707	7.8249e-05	0.628238	2.34239e-09	0.628238	2.34239e-09	NA	NA	0.879883	0.00226609	0.956519	7.04159e-07	0.950463	6.01678e-07	NA	NA
XRCC6	4.5312e-05	0.00166849	4.07858	Minor_Salivary_Gland	5.40105e-09	1.53761e-06	5.83432	smultixcan	5.40105e-09	1.31798e-06	5.83432	NA	NA	NA	1	1	1	0	3	0.416465	3.9497	0.484208	-5.97209	0.484208	-5.97209	NA	NA	0.67707	7.8249e-05	0.628238	2.34239e-09	0.628238	2.34239e-09	NA	NA	0.879883	0.00226609	0.956519	7.04159e-07	0.937727	5.11402e-07	NA	NA
XRCC6	4.5312e-05	0.00166849	4.07858	Muscle_Skeletal	2.23891e-08	5.04641e-06	5.59245	Adipose_Visceral_Omentum	5.40105e-09	1.51988e-06	5.83432	NA	NA	NA	1	1	1	0	3	0.416465	3.9497	0.0740207	-5.8645	0.484208	-5.97209	NA	NA	0.67707	7.8249e-05	0.940994	4.50487e-09	0.628238	2.34239e-09	NA	NA	0.879883	0.00226609	0.994115	1.17467e-06	0.949113	5.05398e-07	NA	NA
XRCC6	4.5312e-05	0.00166849	4.07858	Muscle_Skeletal	2.23891e-08	5.04641e-06	5.59245	Artery_Coronary	5.40105e-09	1.54937e-06	5.83432	NA	NA	NA	1	1	1	0	3	0.416465	3.9497	0.0740207	-5.8645	0.484208	-5.97209	NA	NA	0.67707	7.8249e-05	0.940994	4.50487e-09	0.628238	2.34239e-09	NA	NA	0.879883	0.00226609	0.994115	1.17467e-06	0.946496	5.46828e-07	NA	NA
XRCC6	4.5312e-05	0.00166849	4.07858	Muscle_Skeletal	2.23891e-08	5.04641e-06	5.59245	Brain_Anterior_cingulate_cortex_BA24	5.40105e-09	1.52884e-06	5.83432	NA	NA	NA	1	1	1	0	3	0.416465	3.9497	0.0740207	-5.8645	0.484208	-5.97209	NA	NA	0.67707	7.8249e-05	0.940994	4.50487e-09	0.628238	2.34239e-09	NA	NA	0.879883	0.00226609	0.994115	1.17467e-06	0.94512	6.30828e-07	NA	NA
XRCC6	4.5312e-05	0.00166849	4.07858	Muscle_Skeletal	2.23891e-08	5.04641e-06	5.59245	Brain_Hippocampus	5.40105e-09	2.20679e-06	5.83432	NA	NA	NA	1	1	1	0	3	0.416465	3.9497	0.0740207	-5.8645	0.484208	-5.97209	NA	NA	0.67707	7.8249e-05	0.940994	4.50487e-09	0.628238	2.34239e-09	NA	NA	0.879883	0.00226609	0.994115	1.17467e-06	0.945678	8.47949e-07	NA	NA
XRCC6	4.5312e-05	0.00166849	4.07858	Muscle_Skeletal	2.23891e-08	5.04641e-06	5.59245	Brain_Nucleus_accumbens_basal_ganglia	5.40105e-09	1.49639e-06	5.83432	NA	NA	NA	1	1	1	0	3	0.416465	3.9497	0.0740207	-5.8645	0.484208	-5.97209	NA	NA	0.67707	7.8249e-05	0.940994	4.50487e-09	0.628238	2.34239e-09	NA	NA	0.879883	0.00226609	0.994115	1.17467e-06	0.945572	5.72056e-07	NA	NA
XRCC6	4.5312e-05	0.00166849	4.07858	Muscle_Skeletal	2.23891e-08	5.04641e-06	5.59245	Brain_Putamen_basal_ganglia	5.40105e-09	1.8989e-06	5.83432	NA	NA	NA	1	1	1	0	3	0.416465	3.9497	0.0740207	-5.8645	0.484208	-5.97209	NA	NA	0.67707	7.8249e-05	0.940994	4.50487e-09	0.628238	2.34239e-09	NA	NA	0.879883	0.00226609	0.994115	1.17467e-06	0.951231	6.59427e-07	NA	NA
XRCC6	4.5312e-05	0.00166849	4.07858	Muscle_Skeletal	2.23891e-08	5.04641e-06	5.59245	Colon_Transverse	5.40105e-09	1.51987e-06	5.83432	NA	NA	NA	1	1	1	0	3	0.416465	3.9497	0.0740207	-5.8645	0.484208	-5.97209	NA	NA	0.67707	7.8249e-05	0.940994	4.50487e-09	0.628238	2.34239e-09	NA	NA	0.879883	0.00226609	0.994115	1.17467e-06	0.9501	5.57838e-07	NA	NA
XRCC6	4.5312e-05	0.00166849	4.07858	Muscle_Skeletal	2.23891e-08	5.04641e-06	5.59245	Esophagus_Muscularis	5.40105e-09	1.62152e-06	5.83432	NA	NA	NA	1	1	1	0	3	0.416465	3.9497	0.0740207	-5.8645	0.484208	-5.97209	NA	NA	0.67707	7.8249e-05	0.940994	4.50487e-09	0.628238	2.34239e-09	NA	NA	0.879883	0.00226609	0.994115	1.17467e-06	0.946264	5.04303e-07	NA	NA
XRCC6	4.5312e-05	0.00166849	4.07858	Muscle_Skeletal	2.23891e-08	5.04641e-06	5.59245	Liver	5.40105e-09	2.07601e-06	5.83432	NA	NA	NA	1	1	1	0	3	0.416465	3.9497	0.0740207	-5.8645	0.484208	-5.97209	NA	NA	0.67707	7.8249e-05	0.940994	4.50487e-09	0.628238	2.34239e-09	NA	NA	0.879883	0.00226609	0.994115	1.17467e-06	0.95015	6.21544e-07	NA	NA
XRCC6	4.5312e-05	0.00166849	4.07858	Muscle_Skeletal	2.23891e-08	5.04641e-06	5.59245	Minor_Salivary_Gland	5.40105e-09	1.52922e-06	5.83432	NA	NA	NA	1	1	1	0	3	0.416465	3.9497	0.0740207	-5.8645	0.484208	-5.97209	NA	NA	0.67707	7.8249e-05	0.940994	4.50487e-09	0.628238	2.34239e-09	NA	NA	0.879883	0.00226609	0.994115	1.17467e-06	0.949564	5.56838e-07	NA	NA
XRCC6	4.5312e-05	0.00166849	4.07858	Muscle_Skeletal	2.23891e-08	5.04641e-06	5.59245	Ovary	5.40105e-09	1.62192e-06	5.83432	NA	NA	NA	1	1	1	0	3	0.416465	3.9497	0.0740207	-5.8645	0.484208	-5.97209	NA	NA	0.67707	7.8249e-05	0.940994	4.50487e-09	0.628238	2.34239e-09	NA	NA	0.879883	0.00226609	0.994115	1.17467e-06	0.946322	5.5444e-07	NA	NA
XRCC6	4.5312e-05	0.00166849	4.07858	Muscle_Skeletal	2.23891e-08	5.04641e-06	5.59245	Prostate	5.40105e-09	1.41464e-06	5.83432	NA	NA	NA	1	1	1	0	3	0.416465	3.9497	0.0740207	-5.8645	0.484208	-5.97209	NA	NA	0.67707	7.8249e-05	0.940994	4.50487e-09	0.628238	2.34239e-09	NA	NA	0.879883	0.00226609	0.994115	1.17467e-06	0.951072	5.46086e-07	NA	NA
XRCC6	4.5312e-05	0.00166849	4.07858	Muscle_Skeletal	2.23891e-08	5.04641e-06	5.59245	Small_Intestine_Terminal_Ileum	5.40105e-09	1.48069e-06	5.83432	NA	NA	NA	1	1	1	0	3	0.416465	3.9497	0.0740207	-5.8645	0.484208	-5.97209	NA	NA	0.67707	7.8249e-05	0.940994	4.50487e-09	0.628238	2.34239e-09	NA	NA	0.879883	0.00226609	0.994115	1.17467e-06	0.953319	5.34834e-07	NA	NA
XRCC6	4.5312e-05	0.00166849	4.07858	Muscle_Skeletal	2.23891e-08	5.04641e-06	5.59245	Stomach	5.40105e-09	1.7135e-06	5.83432	NA	NA	NA	1	1	1	0	3	0.416465	3.9497	0.0740207	-5.8645	0.484208	-5.97209	NA	NA	0.67707	7.8249e-05	0.940994	4.50487e-09	0.628238	2.34239e-09	NA	NA	0.879883	0.00226609	0.994115	1.17467e-06	0.952185	6.04784e-07	NA	NA
XRCC6	4.5312e-05	0.00166849	4.07858	Muscle_Skeletal	2.23891e-08	5.04641e-06	5.59245	Testis	5.40105e-09	1.74398e-06	5.83432	NA	NA	NA	1	1	1	0	3	0.416465	3.9497	0.0740207	-5.8645	0.484208	-5.97209	NA	NA	0.67707	7.8249e-05	0.940994	4.50487e-09	0.628238	2.34239e-09	NA	NA	0.879883	0.00226609	0.994115	1.17467e-06	0.953422	5.86232e-07	NA	NA
XRCC6	4.5312e-05	0.00166849	4.07858	Muscle_Skeletal	2.23891e-08	5.04641e-06	5.59245	Vagina	5.40105e-09	1.6888e-06	5.83432	NA	NA	NA	1	1	1	0	3	0.416465	3.9497	0.0740207	-5.8645	0.484208	-5.97209	NA	NA	0.67707	7.8249e-05	0.940994	4.50487e-09	0.628238	2.34239e-09	NA	NA	0.879883	0.00226609	0.994115	1.17467e-06	0.950463	6.01678e-07	NA	NA
XRCC6	4.5312e-05	0.00166849	4.07858	Muscle_Skeletal	2.23891e-08	5.04641e-06	5.59245	smultixcan	5.40105e-09	1.31798e-06	5.83432	NA	NA	NA	1	1	1	0	3	0.416465	3.9497	0.0740207	-5.8645	0.484208	-5.97209	NA	NA	0.67707	7.8249e-05	0.940994	4.50487e-09	0.628238	2.34239e-09	NA	NA	0.879883	0.00226609	0.994115	1.17467e-06	0.937727	5.11402e-07	NA	NA
XRCC6	4.5312e-05	0.00166849	4.07858	Nerve_Tibial	1.56943e-08	3.90648e-06	5.6538	Adipose_Visceral_Omentum	5.40105e-09	1.51988e-06	5.83432	NA	NA	NA	1	1	1	0	3	0.416465	3.9497	-0.267896	-6.04967	0.484208	-5.97209	NA	NA	0.67707	7.8249e-05	0.788779	1.45147e-09	0.628238	2.34239e-09	NA	NA	0.879883	0.00226609	0.972619	3.94741e-07	0.949113	5.05398e-07	NA	NA
XRCC6	4.5312e-05	0.00166849	4.07858	Nerve_Tibial	1.56943e-08	3.90648e-06	5.6538	Artery_Coronary	5.40105e-09	1.54937e-06	5.83432	NA	NA	NA	1	1	1	0	3	0.416465	3.9497	-0.267896	-6.04967	0.484208	-5.97209	NA	NA	0.67707	7.8249e-05	0.788779	1.45147e-09	0.628238	2.34239e-09	NA	NA	0.879883	0.00226609	0.972619	3.94741e-07	0.946496	5.46828e-07	NA	NA
XRCC6	4.5312e-05	0.00166849	4.07858	Nerve_Tibial	1.56943e-08	3.90648e-06	5.6538	Brain_Anterior_cingulate_cortex_BA24	5.40105e-09	1.52884e-06	5.83432	NA	NA	NA	1	1	1	0	3	0.416465	3.9497	-0.267896	-6.04967	0.484208	-5.97209	NA	NA	0.67707	7.8249e-05	0.788779	1.45147e-09	0.628238	2.34239e-09	NA	NA	0.879883	0.00226609	0.972619	3.94741e-07	0.94512	6.30828e-07	NA	NA
XRCC6	4.5312e-05	0.00166849	4.07858	Nerve_Tibial	1.56943e-08	3.90648e-06	5.6538	Brain_Hippocampus	5.40105e-09	2.20679e-06	5.83432	NA	NA	NA	1	1	1	0	3	0.416465	3.9497	-0.267896	-6.04967	0.484208	-5.97209	NA	NA	0.67707	7.8249e-05	0.788779	1.45147e-09	0.628238	2.34239e-09	NA	NA	0.879883	0.00226609	0.972619	3.94741e-07	0.945678	8.47949e-07	NA	NA
XRCC6	4.5312e-05	0.00166849	4.07858	Nerve_Tibial	1.56943e-08	3.90648e-06	5.6538	Brain_Nucleus_accumbens_basal_ganglia	5.40105e-09	1.49639e-06	5.83432	NA	NA	NA	1	1	1	0	3	0.416465	3.9497	-0.267896	-6.04967	0.484208	-5.97209	NA	NA	0.67707	7.8249e-05	0.788779	1.45147e-09	0.628238	2.34239e-09	NA	NA	0.879883	0.00226609	0.972619	3.94741e-07	0.945572	5.72056e-07	NA	NA
XRCC6	4.5312e-05	0.00166849	4.07858	Nerve_Tibial	1.56943e-08	3.90648e-06	5.6538	Brain_Putamen_basal_ganglia	5.40105e-09	1.8989e-06	5.83432	NA	NA	NA	1	1	1	0	3	0.416465	3.9497	-0.267896	-6.04967	0.484208	-5.97209	NA	NA	0.67707	7.8249e-05	0.788779	1.45147e-09	0.628238	2.34239e-09	NA	NA	0.879883	0.00226609	0.972619	3.94741e-07	0.951231	6.59427e-07	NA	NA
XRCC6	4.5312e-05	0.00166849	4.07858	Nerve_Tibial	1.56943e-08	3.90648e-06	5.6538	Colon_Transverse	5.40105e-09	1.51987e-06	5.83432	NA	NA	NA	1	1	1	0	3	0.416465	3.9497	-0.267896	-6.04967	0.484208	-5.97209	NA	NA	0.67707	7.8249e-05	0.788779	1.45147e-09	0.628238	2.34239e-09	NA	NA	0.879883	0.00226609	0.972619	3.94741e-07	0.9501	5.57838e-07	NA	NA
XRCC6	4.5312e-05	0.00166849	4.07858	Nerve_Tibial	1.56943e-08	3.90648e-06	5.6538	Esophagus_Muscularis	5.40105e-09	1.62152e-06	5.83432	NA	NA	NA	1	1	1	0	3	0.416465	3.9497	-0.267896	-6.04967	0.484208	-5.97209	NA	NA	0.67707	7.8249e-05	0.788779	1.45147e-09	0.628238	2.34239e-09	NA	NA	0.879883	0.00226609	0.972619	3.94741e-07	0.946264	5.04303e-07	NA	NA
XRCC6	4.5312e-05	0.00166849	4.07858	Nerve_Tibial	1.56943e-08	3.90648e-06	5.6538	Liver	5.40105e-09	2.07601e-06	5.83432	NA	NA	NA	1	1	1	0	3	0.416465	3.9497	-0.267896	-6.04967	0.484208	-5.97209	NA	NA	0.67707	7.8249e-05	0.788779	1.45147e-09	0.628238	2.34239e-09	NA	NA	0.879883	0.00226609	0.972619	3.94741e-07	0.95015	6.21544e-07	NA	NA
XRCC6	4.5312e-05	0.00166849	4.07858	Nerve_Tibial	1.56943e-08	3.90648e-06	5.6538	Minor_Salivary_Gland	5.40105e-09	1.52922e-06	5.83432	NA	NA	NA	1	1	1	0	3	0.416465	3.9497	-0.267896	-6.04967	0.484208	-5.97209	NA	NA	0.67707	7.8249e-05	0.788779	1.45147e-09	0.628238	2.34239e-09	NA	NA	0.879883	0.00226609	0.972619	3.94741e-07	0.949564	5.56838e-07	NA	NA
XRCC6	4.5312e-05	0.00166849	4.07858	Nerve_Tibial	1.56943e-08	3.90648e-06	5.6538	Ovary	5.40105e-09	1.62192e-06	5.83432	NA	NA	NA	1	1	1	0	3	0.416465	3.9497	-0.267896	-6.04967	0.484208	-5.97209	NA	NA	0.67707	7.8249e-05	0.788779	1.45147e-09	0.628238	2.34239e-09	NA	NA	0.879883	0.00226609	0.972619	3.94741e-07	0.946322	5.5444e-07	NA	NA
XRCC6	4.5312e-05	0.00166849	4.07858	Nerve_Tibial	1.56943e-08	3.90648e-06	5.6538	Prostate	5.40105e-09	1.41464e-06	5.83432	NA	NA	NA	1	1	1	0	3	0.416465	3.9497	-0.267896	-6.04967	0.484208	-5.97209	NA	NA	0.67707	7.8249e-05	0.788779	1.45147e-09	0.628238	2.34239e-09	NA	NA	0.879883	0.00226609	0.972619	3.94741e-07	0.951072	5.46086e-07	NA	NA
XRCC6	4.5312e-05	0.00166849	4.07858	Nerve_Tibial	1.56943e-08	3.90648e-06	5.6538	Small_Intestine_Terminal_Ileum	5.40105e-09	1.48069e-06	5.83432	NA	NA	NA	1	1	1	0	3	0.416465	3.9497	-0.267896	-6.04967	0.484208	-5.97209	NA	NA	0.67707	7.8249e-05	0.788779	1.45147e-09	0.628238	2.34239e-09	NA	NA	0.879883	0.00226609	0.972619	3.94741e-07	0.953319	5.34834e-07	NA	NA
XRCC6	4.5312e-05	0.00166849	4.07858	Nerve_Tibial	1.56943e-08	3.90648e-06	5.6538	Stomach	5.40105e-09	1.7135e-06	5.83432	NA	NA	NA	1	1	1	0	3	0.416465	3.9497	-0.267896	-6.04967	0.484208	-5.97209	NA	NA	0.67707	7.8249e-05	0.788779	1.45147e-09	0.628238	2.34239e-09	NA	NA	0.879883	0.00226609	0.972619	3.94741e-07	0.952185	6.04784e-07	NA	NA
XRCC6	4.5312e-05	0.00166849	4.07858	Nerve_Tibial	1.56943e-08	3.90648e-06	5.6538	Testis	5.40105e-09	1.74398e-06	5.83432	NA	NA	NA	1	1	1	0	3	0.416465	3.9497	-0.267896	-6.04967	0.484208	-5.97209	NA	NA	0.67707	7.8249e-05	0.788779	1.45147e-09	0.628238	2.34239e-09	NA	NA	0.879883	0.00226609	0.972619	3.94741e-07	0.953422	5.86232e-07	NA	NA
XRCC6	4.5312e-05	0.00166849	4.07858	Nerve_Tibial	1.56943e-08	3.90648e-06	5.6538	Vagina	5.40105e-09	1.6888e-06	5.83432	NA	NA	NA	1	1	1	0	3	0.416465	3.9497	-0.267896	-6.04967	0.484208	-5.97209	NA	NA	0.67707	7.8249e-05	0.788779	1.45147e-09	0.628238	2.34239e-09	NA	NA	0.879883	0.00226609	0.972619	3.94741e-07	0.950463	6.01678e-07	NA	NA
XRCC6	4.5312e-05	0.00166849	4.07858	Nerve_Tibial	1.56943e-08	3.90648e-06	5.6538	smultixcan	5.40105e-09	1.31798e-06	5.83432	NA	NA	NA	1	1	1	0	3	0.416465	3.9497	-0.267896	-6.04967	0.484208	-5.97209	NA	NA	0.67707	7.8249e-05	0.788779	1.45147e-09	0.628238	2.34239e-09	NA	NA	0.879883	0.00226609	0.972619	3.94741e-07	0.937727	5.11402e-07	NA	NA
XRCC6	4.5312e-05	0.00166849	4.07858	Ovary	5.40105e-09	1.37097e-06	5.83432	Adipose_Visceral_Omentum	5.40105e-09	1.51988e-06	5.83432	NA	NA	NA	1	1	1	0	3	0.416465	3.9497	0.484208	-5.97209	0.484208	-5.97209	NA	NA	0.67707	7.8249e-05	0.628238	2.34239e-09	0.628238	2.34239e-09	NA	NA	0.879883	0.00226609	0.949378	5.6964e-07	0.949113	5.05398e-07	NA	NA
XRCC6	4.5312e-05	0.00166849	4.07858	Ovary	5.40105e-09	1.37097e-06	5.83432	Artery_Coronary	5.40105e-09	1.54937e-06	5.83432	NA	NA	NA	1	1	1	0	3	0.416465	3.9497	0.484208	-5.97209	0.484208	-5.97209	NA	NA	0.67707	7.8249e-05	0.628238	2.34239e-09	0.628238	2.34239e-09	NA	NA	0.879883	0.00226609	0.949378	5.6964e-07	0.946496	5.46828e-07	NA	NA
XRCC6	4.5312e-05	0.00166849	4.07858	Ovary	5.40105e-09	1.37097e-06	5.83432	Brain_Anterior_cingulate_cortex_BA24	5.40105e-09	1.52884e-06	5.83432	NA	NA	NA	1	1	1	0	3	0.416465	3.9497	0.484208	-5.97209	0.484208	-5.97209	NA	NA	0.67707	7.8249e-05	0.628238	2.34239e-09	0.628238	2.34239e-09	NA	NA	0.879883	0.00226609	0.949378	5.6964e-07	0.94512	6.30828e-07	NA	NA
XRCC6	4.5312e-05	0.00166849	4.07858	Ovary	5.40105e-09	1.37097e-06	5.83432	Brain_Hippocampus	5.40105e-09	2.20679e-06	5.83432	NA	NA	NA	1	1	1	0	3	0.416465	3.9497	0.484208	-5.97209	0.484208	-5.97209	NA	NA	0.67707	7.8249e-05	0.628238	2.34239e-09	0.628238	2.34239e-09	NA	NA	0.879883	0.00226609	0.949378	5.6964e-07	0.945678	8.47949e-07	NA	NA
XRCC6	4.5312e-05	0.00166849	4.07858	Ovary	5.40105e-09	1.37097e-06	5.83432	Brain_Nucleus_accumbens_basal_ganglia	5.40105e-09	1.49639e-06	5.83432	NA	NA	NA	1	1	1	0	3	0.416465	3.9497	0.484208	-5.97209	0.484208	-5.97209	NA	NA	0.67707	7.8249e-05	0.628238	2.34239e-09	0.628238	2.34239e-09	NA	NA	0.879883	0.00226609	0.949378	5.6964e-07	0.945572	5.72056e-07	NA	NA
XRCC6	4.5312e-05	0.00166849	4.07858	Ovary	5.40105e-09	1.37097e-06	5.83432	Brain_Putamen_basal_ganglia	5.40105e-09	1.8989e-06	5.83432	NA	NA	NA	1	1	1	0	3	0.416465	3.9497	0.484208	-5.97209	0.484208	-5.97209	NA	NA	0.67707	7.8249e-05	0.628238	2.34239e-09	0.628238	2.34239e-09	NA	NA	0.879883	0.00226609	0.949378	5.6964e-07	0.951231	6.59427e-07	NA	NA
XRCC6	4.5312e-05	0.00166849	4.07858	Ovary	5.40105e-09	1.37097e-06	5.83432	Colon_Transverse	5.40105e-09	1.51987e-06	5.83432	NA	NA	NA	1	1	1	0	3	0.416465	3.9497	0.484208	-5.97209	0.484208	-5.97209	NA	NA	0.67707	7.8249e-05	0.628238	2.34239e-09	0.628238	2.34239e-09	NA	NA	0.879883	0.00226609	0.949378	5.6964e-07	0.9501	5.57838e-07	NA	NA
XRCC6	4.5312e-05	0.00166849	4.07858	Ovary	5.40105e-09	1.37097e-06	5.83432	Esophagus_Muscularis	5.40105e-09	1.62152e-06	5.83432	NA	NA	NA	1	1	1	0	3	0.416465	3.9497	0.484208	-5.97209	0.484208	-5.97209	NA	NA	0.67707	7.8249e-05	0.628238	2.34239e-09	0.628238	2.34239e-09	NA	NA	0.879883	0.00226609	0.949378	5.6964e-07	0.946264	5.04303e-07	NA	NA
XRCC6	4.5312e-05	0.00166849	4.07858	Ovary	5.40105e-09	1.37097e-06	5.83432	Liver	5.40105e-09	2.07601e-06	5.83432	NA	NA	NA	1	1	1	0	3	0.416465	3.9497	0.484208	-5.97209	0.484208	-5.97209	NA	NA	0.67707	7.8249e-05	0.628238	2.34239e-09	0.628238	2.34239e-09	NA	NA	0.879883	0.00226609	0.949378	5.6964e-07	0.95015	6.21544e-07	NA	NA
XRCC6	4.5312e-05	0.00166849	4.07858	Ovary	5.40105e-09	1.37097e-06	5.83432	Minor_Salivary_Gland	5.40105e-09	1.52922e-06	5.83432	NA	NA	NA	1	1	1	0	3	0.416465	3.9497	0.484208	-5.97209	0.484208	-5.97209	NA	NA	0.67707	7.8249e-05	0.628238	2.34239e-09	0.628238	2.34239e-09	NA	NA	0.879883	0.00226609	0.949378	5.6964e-07	0.949564	5.56838e-07	NA	NA
XRCC6	4.5312e-05	0.00166849	4.07858	Ovary	5.40105e-09	1.37097e-06	5.83432	Ovary	5.40105e-09	1.62192e-06	5.83432	NA	NA	NA	1	1	1	0	3	0.416465	3.9497	0.484208	-5.97209	0.484208	-5.97209	NA	NA	0.67707	7.8249e-05	0.628238	2.34239e-09	0.628238	2.34239e-09	NA	NA	0.879883	0.00226609	0.949378	5.6964e-07	0.946322	5.5444e-07	NA	NA
XRCC6	4.5312e-05	0.00166849	4.07858	Ovary	5.40105e-09	1.37097e-06	5.83432	Prostate	5.40105e-09	1.41464e-06	5.83432	NA	NA	NA	1	1	1	0	3	0.416465	3.9497	0.484208	-5.97209	0.484208	-5.97209	NA	NA	0.67707	7.8249e-05	0.628238	2.34239e-09	0.628238	2.34239e-09	NA	NA	0.879883	0.00226609	0.949378	5.6964e-07	0.951072	5.46086e-07	NA	NA
XRCC6	4.5312e-05	0.00166849	4.07858	Ovary	5.40105e-09	1.37097e-06	5.83432	Small_Intestine_Terminal_Ileum	5.40105e-09	1.48069e-06	5.83432	NA	NA	NA	1	1	1	0	3	0.416465	3.9497	0.484208	-5.97209	0.484208	-5.97209	NA	NA	0.67707	7.8249e-05	0.628238	2.34239e-09	0.628238	2.34239e-09	NA	NA	0.879883	0.00226609	0.949378	5.6964e-07	0.953319	5.34834e-07	NA	NA
XRCC6	4.5312e-05	0.00166849	4.07858	Ovary	5.40105e-09	1.37097e-06	5.83432	Stomach	5.40105e-09	1.7135e-06	5.83432	NA	NA	NA	1	1	1	0	3	0.416465	3.9497	0.484208	-5.97209	0.484208	-5.97209	NA	NA	0.67707	7.8249e-05	0.628238	2.34239e-09	0.628238	2.34239e-09	NA	NA	0.879883	0.00226609	0.949378	5.6964e-07	0.952185	6.04784e-07	NA	NA
XRCC6	4.5312e-05	0.00166849	4.07858	Ovary	5.40105e-09	1.37097e-06	5.83432	Testis	5.40105e-09	1.74398e-06	5.83432	NA	NA	NA	1	1	1	0	3	0.416465	3.9497	0.484208	-5.97209	0.484208	-5.97209	NA	NA	0.67707	7.8249e-05	0.628238	2.34239e-09	0.628238	2.34239e-09	NA	NA	0.879883	0.00226609	0.949378	5.6964e-07	0.953422	5.86232e-07	NA	NA
XRCC6	4.5312e-05	0.00166849	4.07858	Ovary	5.40105e-09	1.37097e-06	5.83432	Vagina	5.40105e-09	1.6888e-06	5.83432	NA	NA	NA	1	1	1	0	3	0.416465	3.9497	0.484208	-5.97209	0.484208	-5.97209	NA	NA	0.67707	7.8249e-05	0.628238	2.34239e-09	0.628238	2.34239e-09	NA	NA	0.879883	0.00226609	0.949378	5.6964e-07	0.950463	6.01678e-07	NA	NA
XRCC6	4.5312e-05	0.00166849	4.07858	Ovary	5.40105e-09	1.37097e-06	5.83432	smultixcan	5.40105e-09	1.31798e-06	5.83432	NA	NA	NA	1	1	1	0	3	0.416465	3.9497	0.484208	-5.97209	0.484208	-5.97209	NA	NA	0.67707	7.8249e-05	0.628238	2.34239e-09	0.628238	2.34239e-09	NA	NA	0.879883	0.00226609	0.949378	5.6964e-07	0.937727	5.11402e-07	NA	NA
XRCC6	4.5312e-05	0.00166849	4.07858	Pancreas	5.40105e-09	1.3799e-06	5.83432	Adipose_Visceral_Omentum	5.40105e-09	1.51988e-06	5.83432	NA	NA	NA	1	1	1	0	3	0.416465	3.9497	0.484208	-5.97209	0.484208	-5.97209	NA	NA	0.67707	7.8249e-05	0.628238	2.34239e-09	0.628238	2.34239e-09	NA	NA	0.879883	0.00226609	0.958101	6.73523e-07	0.949113	5.05398e-07	NA	NA
XRCC6	4.5312e-05	0.00166849	4.07858	Pancreas	5.40105e-09	1.3799e-06	5.83432	Artery_Coronary	5.40105e-09	1.54937e-06	5.83432	NA	NA	NA	1	1	1	0	3	0.416465	3.9497	0.484208	-5.97209	0.484208	-5.97209	NA	NA	0.67707	7.8249e-05	0.628238	2.34239e-09	0.628238	2.34239e-09	NA	NA	0.879883	0.00226609	0.958101	6.73523e-07	0.946496	5.46828e-07	NA	NA
XRCC6	4.5312e-05	0.00166849	4.07858	Pancreas	5.40105e-09	1.3799e-06	5.83432	Brain_Anterior_cingulate_cortex_BA24	5.40105e-09	1.52884e-06	5.83432	NA	NA	NA	1	1	1	0	3	0.416465	3.9497	0.484208	-5.97209	0.484208	-5.97209	NA	NA	0.67707	7.8249e-05	0.628238	2.34239e-09	0.628238	2.34239e-09	NA	NA	0.879883	0.00226609	0.958101	6.73523e-07	0.94512	6.30828e-07	NA	NA
XRCC6	4.5312e-05	0.00166849	4.07858	Pancreas	5.40105e-09	1.3799e-06	5.83432	Brain_Hippocampus	5.40105e-09	2.20679e-06	5.83432	NA	NA	NA	1	1	1	0	3	0.416465	3.9497	0.484208	-5.97209	0.484208	-5.97209	NA	NA	0.67707	7.8249e-05	0.628238	2.34239e-09	0.628238	2.34239e-09	NA	NA	0.879883	0.00226609	0.958101	6.73523e-07	0.945678	8.47949e-07	NA	NA
XRCC6	4.5312e-05	0.00166849	4.07858	Pancreas	5.40105e-09	1.3799e-06	5.83432	Brain_Nucleus_accumbens_basal_ganglia	5.40105e-09	1.49639e-06	5.83432	NA	NA	NA	1	1	1	0	3	0.416465	3.9497	0.484208	-5.97209	0.484208	-5.97209	NA	NA	0.67707	7.8249e-05	0.628238	2.34239e-09	0.628238	2.34239e-09	NA	NA	0.879883	0.00226609	0.958101	6.73523e-07	0.945572	5.72056e-07	NA	NA
XRCC6	4.5312e-05	0.00166849	4.07858	Pancreas	5.40105e-09	1.3799e-06	5.83432	Brain_Putamen_basal_ganglia	5.40105e-09	1.8989e-06	5.83432	NA	NA	NA	1	1	1	0	3	0.416465	3.9497	0.484208	-5.97209	0.484208	-5.97209	NA	NA	0.67707	7.8249e-05	0.628238	2.34239e-09	0.628238	2.34239e-09	NA	NA	0.879883	0.00226609	0.958101	6.73523e-07	0.951231	6.59427e-07	NA	NA
XRCC6	4.5312e-05	0.00166849	4.07858	Pancreas	5.40105e-09	1.3799e-06	5.83432	Colon_Transverse	5.40105e-09	1.51987e-06	5.83432	NA	NA	NA	1	1	1	0	3	0.416465	3.9497	0.484208	-5.97209	0.484208	-5.97209	NA	NA	0.67707	7.8249e-05	0.628238	2.34239e-09	0.628238	2.34239e-09	NA	NA	0.879883	0.00226609	0.958101	6.73523e-07	0.9501	5.57838e-07	NA	NA
XRCC6	4.5312e-05	0.00166849	4.07858	Pancreas	5.40105e-09	1.3799e-06	5.83432	Esophagus_Muscularis	5.40105e-09	1.62152e-06	5.83432	NA	NA	NA	1	1	1	0	3	0.416465	3.9497	0.484208	-5.97209	0.484208	-5.97209	NA	NA	0.67707	7.8249e-05	0.628238	2.34239e-09	0.628238	2.34239e-09	NA	NA	0.879883	0.00226609	0.958101	6.73523e-07	0.946264	5.04303e-07	NA	NA
XRCC6	4.5312e-05	0.00166849	4.07858	Pancreas	5.40105e-09	1.3799e-06	5.83432	Liver	5.40105e-09	2.07601e-06	5.83432	NA	NA	NA	1	1	1	0	3	0.416465	3.9497	0.484208	-5.97209	0.484208	-5.97209	NA	NA	0.67707	7.8249e-05	0.628238	2.34239e-09	0.628238	2.34239e-09	NA	NA	0.879883	0.00226609	0.958101	6.73523e-07	0.95015	6.21544e-07	NA	NA
XRCC6	4.5312e-05	0.00166849	4.07858	Pancreas	5.40105e-09	1.3799e-06	5.83432	Minor_Salivary_Gland	5.40105e-09	1.52922e-06	5.83432	NA	NA	NA	1	1	1	0	3	0.416465	3.9497	0.484208	-5.97209	0.484208	-5.97209	NA	NA	0.67707	7.8249e-05	0.628238	2.34239e-09	0.628238	2.34239e-09	NA	NA	0.879883	0.00226609	0.958101	6.73523e-07	0.949564	5.56838e-07	NA	NA
XRCC6	4.5312e-05	0.00166849	4.07858	Pancreas	5.40105e-09	1.3799e-06	5.83432	Ovary	5.40105e-09	1.62192e-06	5.83432	NA	NA	NA	1	1	1	0	3	0.416465	3.9497	0.484208	-5.97209	0.484208	-5.97209	NA	NA	0.67707	7.8249e-05	0.628238	2.34239e-09	0.628238	2.34239e-09	NA	NA	0.879883	0.00226609	0.958101	6.73523e-07	0.946322	5.5444e-07	NA	NA
XRCC6	4.5312e-05	0.00166849	4.07858	Pancreas	5.40105e-09	1.3799e-06	5.83432	Prostate	5.40105e-09	1.41464e-06	5.83432	NA	NA	NA	1	1	1	0	3	0.416465	3.9497	0.484208	-5.97209	0.484208	-5.97209	NA	NA	0.67707	7.8249e-05	0.628238	2.34239e-09	0.628238	2.34239e-09	NA	NA	0.879883	0.00226609	0.958101	6.73523e-07	0.951072	5.46086e-07	NA	NA
XRCC6	4.5312e-05	0.00166849	4.07858	Pancreas	5.40105e-09	1.3799e-06	5.83432	Small_Intestine_Terminal_Ileum	5.40105e-09	1.48069e-06	5.83432	NA	NA	NA	1	1	1	0	3	0.416465	3.9497	0.484208	-5.97209	0.484208	-5.97209	NA	NA	0.67707	7.8249e-05	0.628238	2.34239e-09	0.628238	2.34239e-09	NA	NA	0.879883	0.00226609	0.958101	6.73523e-07	0.953319	5.34834e-07	NA	NA
XRCC6	4.5312e-05	0.00166849	4.07858	Pancreas	5.40105e-09	1.3799e-06	5.83432	Stomach	5.40105e-09	1.7135e-06	5.83432	NA	NA	NA	1	1	1	0	3	0.416465	3.9497	0.484208	-5.97209	0.484208	-5.97209	NA	NA	0.67707	7.8249e-05	0.628238	2.34239e-09	0.628238	2.34239e-09	NA	NA	0.879883	0.00226609	0.958101	6.73523e-07	0.952185	6.04784e-07	NA	NA
XRCC6	4.5312e-05	0.00166849	4.07858	Pancreas	5.40105e-09	1.3799e-06	5.83432	Testis	5.40105e-09	1.74398e-06	5.83432	NA	NA	NA	1	1	1	0	3	0.416465	3.9497	0.484208	-5.97209	0.484208	-5.97209	NA	NA	0.67707	7.8249e-05	0.628238	2.34239e-09	0.628238	2.34239e-09	NA	NA	0.879883	0.00226609	0.958101	6.73523e-07	0.953422	5.86232e-07	NA	NA
XRCC6	4.5312e-05	0.00166849	4.07858	Pancreas	5.40105e-09	1.3799e-06	5.83432	Vagina	5.40105e-09	1.6888e-06	5.83432	NA	NA	NA	1	1	1	0	3	0.416465	3.9497	0.484208	-5.97209	0.484208	-5.97209	NA	NA	0.67707	7.8249e-05	0.628238	2.34239e-09	0.628238	2.34239e-09	NA	NA	0.879883	0.00226609	0.958101	6.73523e-07	0.950463	6.01678e-07	NA	NA
XRCC6	4.5312e-05	0.00166849	4.07858	Pancreas	5.40105e-09	1.3799e-06	5.83432	smultixcan	5.40105e-09	1.31798e-06	5.83432	NA	NA	NA	1	1	1	0	3	0.416465	3.9497	0.484208	-5.97209	0.484208	-5.97209	NA	NA	0.67707	7.8249e-05	0.628238	2.34239e-09	0.628238	2.34239e-09	NA	NA	0.879883	0.00226609	0.958101	6.73523e-07	0.937727	5.11402e-07	NA	NA
XRCC6	4.5312e-05	0.00166849	4.07858	Pituitary	5.40105e-09	1.6429e-06	5.83432	Adipose_Visceral_Omentum	5.40105e-09	1.51988e-06	5.83432	NA	NA	NA	1	1	1	0	3	0.416465	3.9497	0.484208	-5.97209	0.484208	-5.97209	NA	NA	0.67707	7.8249e-05	0.628238	2.34239e-09	0.628238	2.34239e-09	NA	NA	0.879883	0.00226609	0.954471	6.25817e-07	0.949113	5.05398e-07	NA	NA
XRCC6	4.5312e-05	0.00166849	4.07858	Pituitary	5.40105e-09	1.6429e-06	5.83432	Artery_Coronary	5.40105e-09	1.54937e-06	5.83432	NA	NA	NA	1	1	1	0	3	0.416465	3.9497	0.484208	-5.97209	0.484208	-5.97209	NA	NA	0.67707	7.8249e-05	0.628238	2.34239e-09	0.628238	2.34239e-09	NA	NA	0.879883	0.00226609	0.954471	6.25817e-07	0.946496	5.46828e-07	NA	NA
XRCC6	4.5312e-05	0.00166849	4.07858	Pituitary	5.40105e-09	1.6429e-06	5.83432	Brain_Anterior_cingulate_cortex_BA24	5.40105e-09	1.52884e-06	5.83432	NA	NA	NA	1	1	1	0	3	0.416465	3.9497	0.484208	-5.97209	0.484208	-5.97209	NA	NA	0.67707	7.8249e-05	0.628238	2.34239e-09	0.628238	2.34239e-09	NA	NA	0.879883	0.00226609	0.954471	6.25817e-07	0.94512	6.30828e-07	NA	NA
XRCC6	4.5312e-05	0.00166849	4.07858	Pituitary	5.40105e-09	1.6429e-06	5.83432	Brain_Hippocampus	5.40105e-09	2.20679e-06	5.83432	NA	NA	NA	1	1	1	0	3	0.416465	3.9497	0.484208	-5.97209	0.484208	-5.97209	NA	NA	0.67707	7.8249e-05	0.628238	2.34239e-09	0.628238	2.34239e-09	NA	NA	0.879883	0.00226609	0.954471	6.25817e-07	0.945678	8.47949e-07	NA	NA
XRCC6	4.5312e-05	0.00166849	4.07858	Pituitary	5.40105e-09	1.6429e-06	5.83432	Brain_Nucleus_accumbens_basal_ganglia	5.40105e-09	1.49639e-06	5.83432	NA	NA	NA	1	1	1	0	3	0.416465	3.9497	0.484208	-5.97209	0.484208	-5.97209	NA	NA	0.67707	7.8249e-05	0.628238	2.34239e-09	0.628238	2.34239e-09	NA	NA	0.879883	0.00226609	0.954471	6.25817e-07	0.945572	5.72056e-07	NA	NA
XRCC6	4.5312e-05	0.00166849	4.07858	Pituitary	5.40105e-09	1.6429e-06	5.83432	Brain_Putamen_basal_ganglia	5.40105e-09	1.8989e-06	5.83432	NA	NA	NA	1	1	1	0	3	0.416465	3.9497	0.484208	-5.97209	0.484208	-5.97209	NA	NA	0.67707	7.8249e-05	0.628238	2.34239e-09	0.628238	2.34239e-09	NA	NA	0.879883	0.00226609	0.954471	6.25817e-07	0.951231	6.59427e-07	NA	NA
XRCC6	4.5312e-05	0.00166849	4.07858	Pituitary	5.40105e-09	1.6429e-06	5.83432	Colon_Transverse	5.40105e-09	1.51987e-06	5.83432	NA	NA	NA	1	1	1	0	3	0.416465	3.9497	0.484208	-5.97209	0.484208	-5.97209	NA	NA	0.67707	7.8249e-05	0.628238	2.34239e-09	0.628238	2.34239e-09	NA	NA	0.879883	0.00226609	0.954471	6.25817e-07	0.9501	5.57838e-07	NA	NA
XRCC6	4.5312e-05	0.00166849	4.07858	Pituitary	5.40105e-09	1.6429e-06	5.83432	Esophagus_Muscularis	5.40105e-09	1.62152e-06	5.83432	NA	NA	NA	1	1	1	0	3	0.416465	3.9497	0.484208	-5.97209	0.484208	-5.97209	NA	NA	0.67707	7.8249e-05	0.628238	2.34239e-09	0.628238	2.34239e-09	NA	NA	0.879883	0.00226609	0.954471	6.25817e-07	0.946264	5.04303e-07	NA	NA
XRCC6	4.5312e-05	0.00166849	4.07858	Pituitary	5.40105e-09	1.6429e-06	5.83432	Liver	5.40105e-09	2.07601e-06	5.83432	NA	NA	NA	1	1	1	0	3	0.416465	3.9497	0.484208	-5.97209	0.484208	-5.97209	NA	NA	0.67707	7.8249e-05	0.628238	2.34239e-09	0.628238	2.34239e-09	NA	NA	0.879883	0.00226609	0.954471	6.25817e-07	0.95015	6.21544e-07	NA	NA
XRCC6	4.5312e-05	0.00166849	4.07858	Pituitary	5.40105e-09	1.6429e-06	5.83432	Minor_Salivary_Gland	5.40105e-09	1.52922e-06	5.83432	NA	NA	NA	1	1	1	0	3	0.416465	3.9497	0.484208	-5.97209	0.484208	-5.97209	NA	NA	0.67707	7.8249e-05	0.628238	2.34239e-09	0.628238	2.34239e-09	NA	NA	0.879883	0.00226609	0.954471	6.25817e-07	0.949564	5.56838e-07	NA	NA
XRCC6	4.5312e-05	0.00166849	4.07858	Pituitary	5.40105e-09	1.6429e-06	5.83432	Ovary	5.40105e-09	1.62192e-06	5.83432	NA	NA	NA	1	1	1	0	3	0.416465	3.9497	0.484208	-5.97209	0.484208	-5.97209	NA	NA	0.67707	7.8249e-05	0.628238	2.34239e-09	0.628238	2.34239e-09	NA	NA	0.879883	0.00226609	0.954471	6.25817e-07	0.946322	5.5444e-07	NA	NA
XRCC6	4.5312e-05	0.00166849	4.07858	Pituitary	5.40105e-09	1.6429e-06	5.83432	Prostate	5.40105e-09	1.41464e-06	5.83432	NA	NA	NA	1	1	1	0	3	0.416465	3.9497	0.484208	-5.97209	0.484208	-5.97209	NA	NA	0.67707	7.8249e-05	0.628238	2.34239e-09	0.628238	2.34239e-09	NA	NA	0.879883	0.00226609	0.954471	6.25817e-07	0.951072	5.46086e-07	NA	NA
XRCC6	4.5312e-05	0.00166849	4.07858	Pituitary	5.40105e-09	1.6429e-06	5.83432	Small_Intestine_Terminal_Ileum	5.40105e-09	1.48069e-06	5.83432	NA	NA	NA	1	1	1	0	3	0.416465	3.9497	0.484208	-5.97209	0.484208	-5.97209	NA	NA	0.67707	7.8249e-05	0.628238	2.34239e-09	0.628238	2.34239e-09	NA	NA	0.879883	0.00226609	0.954471	6.25817e-07	0.953319	5.34834e-07	NA	NA
XRCC6	4.5312e-05	0.00166849	4.07858	Pituitary	5.40105e-09	1.6429e-06	5.83432	Stomach	5.40105e-09	1.7135e-06	5.83432	NA	NA	NA	1	1	1	0	3	0.416465	3.9497	0.484208	-5.97209	0.484208	-5.97209	NA	NA	0.67707	7.8249e-05	0.628238	2.34239e-09	0.628238	2.34239e-09	NA	NA	0.879883	0.00226609	0.954471	6.25817e-07	0.952185	6.04784e-07	NA	NA
XRCC6	4.5312e-05	0.00166849	4.07858	Pituitary	5.40105e-09	1.6429e-06	5.83432	Testis	5.40105e-09	1.74398e-06	5.83432	NA	NA	NA	1	1	1	0	3	0.416465	3.9497	0.484208	-5.97209	0.484208	-5.97209	NA	NA	0.67707	7.8249e-05	0.628238	2.34239e-09	0.628238	2.34239e-09	NA	NA	0.879883	0.00226609	0.954471	6.25817e-07	0.953422	5.86232e-07	NA	NA
XRCC6	4.5312e-05	0.00166849	4.07858	Pituitary	5.40105e-09	1.6429e-06	5.83432	Vagina	5.40105e-09	1.6888e-06	5.83432	NA	NA	NA	1	1	1	0	3	0.416465	3.9497	0.484208	-5.97209	0.484208	-5.97209	NA	NA	0.67707	7.8249e-05	0.628238	2.34239e-09	0.628238	2.34239e-09	NA	NA	0.879883	0.00226609	0.954471	6.25817e-07	0.950463	6.01678e-07	NA	NA
XRCC6	4.5312e-05	0.00166849	4.07858	Pituitary	5.40105e-09	1.6429e-06	5.83432	smultixcan	5.40105e-09	1.31798e-06	5.83432	NA	NA	NA	1	1	1	0	3	0.416465	3.9497	0.484208	-5.97209	0.484208	-5.97209	NA	NA	0.67707	7.8249e-05	0.628238	2.34239e-09	0.628238	2.34239e-09	NA	NA	0.879883	0.00226609	0.954471	6.25817e-07	0.937727	5.11402e-07	NA	NA
XRCC6	4.5312e-05	0.00166849	4.07858	Prostate	3.6136e-08	7.80779e-06	5.50876	Adipose_Visceral_Omentum	5.40105e-09	1.51988e-06	5.83432	NA	NA	NA	1	1	1	0	3	0.416465	3.9497	0.0786079	-5.7747	0.484208	-5.97209	NA	NA	0.67707	7.8249e-05	0.937344	7.70886e-09	0.628238	2.34239e-09	NA	NA	0.879883	0.00226609	0.997602	1.75248e-06	0.949113	5.05398e-07	NA	NA
XRCC6	4.5312e-05	0.00166849	4.07858	Prostate	3.6136e-08	7.80779e-06	5.50876	Artery_Coronary	5.40105e-09	1.54937e-06	5.83432	NA	NA	NA	1	1	1	0	3	0.416465	3.9497	0.0786079	-5.7747	0.484208	-5.97209	NA	NA	0.67707	7.8249e-05	0.937344	7.70886e-09	0.628238	2.34239e-09	NA	NA	0.879883	0.00226609	0.997602	1.75248e-06	0.946496	5.46828e-07	NA	NA
XRCC6	4.5312e-05	0.00166849	4.07858	Prostate	3.6136e-08	7.80779e-06	5.50876	Brain_Anterior_cingulate_cortex_BA24	5.40105e-09	1.52884e-06	5.83432	NA	NA	NA	1	1	1	0	3	0.416465	3.9497	0.0786079	-5.7747	0.484208	-5.97209	NA	NA	0.67707	7.8249e-05	0.937344	7.70886e-09	0.628238	2.34239e-09	NA	NA	0.879883	0.00226609	0.997602	1.75248e-06	0.94512	6.30828e-07	NA	NA
XRCC6	4.5312e-05	0.00166849	4.07858	Prostate	3.6136e-08	7.80779e-06	5.50876	Brain_Hippocampus	5.40105e-09	2.20679e-06	5.83432	NA	NA	NA	1	1	1	0	3	0.416465	3.9497	0.0786079	-5.7747	0.484208	-5.97209	NA	NA	0.67707	7.8249e-05	0.937344	7.70886e-09	0.628238	2.34239e-09	NA	NA	0.879883	0.00226609	0.997602	1.75248e-06	0.945678	8.47949e-07	NA	NA
XRCC6	4.5312e-05	0.00166849	4.07858	Prostate	3.6136e-08	7.80779e-06	5.50876	Brain_Nucleus_accumbens_basal_ganglia	5.40105e-09	1.49639e-06	5.83432	NA	NA	NA	1	1	1	0	3	0.416465	3.9497	0.0786079	-5.7747	0.484208	-5.97209	NA	NA	0.67707	7.8249e-05	0.937344	7.70886e-09	0.628238	2.34239e-09	NA	NA	0.879883	0.00226609	0.997602	1.75248e-06	0.945572	5.72056e-07	NA	NA
XRCC6	4.5312e-05	0.00166849	4.07858	Prostate	3.6136e-08	7.80779e-06	5.50876	Brain_Putamen_basal_ganglia	5.40105e-09	1.8989e-06	5.83432	NA	NA	NA	1	1	1	0	3	0.416465	3.9497	0.0786079	-5.7747	0.484208	-5.97209	NA	NA	0.67707	7.8249e-05	0.937344	7.70886e-09	0.628238	2.34239e-09	NA	NA	0.879883	0.00226609	0.997602	1.75248e-06	0.951231	6.59427e-07	NA	NA
XRCC6	4.5312e-05	0.00166849	4.07858	Prostate	3.6136e-08	7.80779e-06	5.50876	Colon_Transverse	5.40105e-09	1.51987e-06	5.83432	NA	NA	NA	1	1	1	0	3	0.416465	3.9497	0.0786079	-5.7747	0.484208	-5.97209	NA	NA	0.67707	7.8249e-05	0.937344	7.70886e-09	0.628238	2.34239e-09	NA	NA	0.879883	0.00226609	0.997602	1.75248e-06	0.9501	5.57838e-07	NA	NA
XRCC6	4.5312e-05	0.00166849	4.07858	Prostate	3.6136e-08	7.80779e-06	5.50876	Esophagus_Muscularis	5.40105e-09	1.62152e-06	5.83432	NA	NA	NA	1	1	1	0	3	0.416465	3.9497	0.0786079	-5.7747	0.484208	-5.97209	NA	NA	0.67707	7.8249e-05	0.937344	7.70886e-09	0.628238	2.34239e-09	NA	NA	0.879883	0.00226609	0.997602	1.75248e-06	0.946264	5.04303e-07	NA	NA
XRCC6	4.5312e-05	0.00166849	4.07858	Prostate	3.6136e-08	7.80779e-06	5.50876	Liver	5.40105e-09	2.07601e-06	5.83432	NA	NA	NA	1	1	1	0	3	0.416465	3.9497	0.0786079	-5.7747	0.484208	-5.97209	NA	NA	0.67707	7.8249e-05	0.937344	7.70886e-09	0.628238	2.34239e-09	NA	NA	0.879883	0.00226609	0.997602	1.75248e-06	0.95015	6.21544e-07	NA	NA
XRCC6	4.5312e-05	0.00166849	4.07858	Prostate	3.6136e-08	7.80779e-06	5.50876	Minor_Salivary_Gland	5.40105e-09	1.52922e-06	5.83432	NA	NA	NA	1	1	1	0	3	0.416465	3.9497	0.0786079	-5.7747	0.484208	-5.97209	NA	NA	0.67707	7.8249e-05	0.937344	7.70886e-09	0.628238	2.34239e-09	NA	NA	0.879883	0.00226609	0.997602	1.75248e-06	0.949564	5.56838e-07	NA	NA
XRCC6	4.5312e-05	0.00166849	4.07858	Prostate	3.6136e-08	7.80779e-06	5.50876	Ovary	5.40105e-09	1.62192e-06	5.83432	NA	NA	NA	1	1	1	0	3	0.416465	3.9497	0.0786079	-5.7747	0.484208	-5.97209	NA	NA	0.67707	7.8249e-05	0.937344	7.70886e-09	0.628238	2.34239e-09	NA	NA	0.879883	0.00226609	0.997602	1.75248e-06	0.946322	5.5444e-07	NA	NA
XRCC6	4.5312e-05	0.00166849	4.07858	Prostate	3.6136e-08	7.80779e-06	5.50876	Prostate	5.40105e-09	1.41464e-06	5.83432	NA	NA	NA	1	1	1	0	3	0.416465	3.9497	0.0786079	-5.7747	0.484208	-5.97209	NA	NA	0.67707	7.8249e-05	0.937344	7.70886e-09	0.628238	2.34239e-09	NA	NA	0.879883	0.00226609	0.997602	1.75248e-06	0.951072	5.46086e-07	NA	NA
XRCC6	4.5312e-05	0.00166849	4.07858	Prostate	3.6136e-08	7.80779e-06	5.50876	Small_Intestine_Terminal_Ileum	5.40105e-09	1.48069e-06	5.83432	NA	NA	NA	1	1	1	0	3	0.416465	3.9497	0.0786079	-5.7747	0.484208	-5.97209	NA	NA	0.67707	7.8249e-05	0.937344	7.70886e-09	0.628238	2.34239e-09	NA	NA	0.879883	0.00226609	0.997602	1.75248e-06	0.953319	5.34834e-07	NA	NA
XRCC6	4.5312e-05	0.00166849	4.07858	Prostate	3.6136e-08	7.80779e-06	5.50876	Stomach	5.40105e-09	1.7135e-06	5.83432	NA	NA	NA	1	1	1	0	3	0.416465	3.9497	0.0786079	-5.7747	0.484208	-5.97209	NA	NA	0.67707	7.8249e-05	0.937344	7.70886e-09	0.628238	2.34239e-09	NA	NA	0.879883	0.00226609	0.997602	1.75248e-06	0.952185	6.04784e-07	NA	NA
XRCC6	4.5312e-05	0.00166849	4.07858	Prostate	3.6136e-08	7.80779e-06	5.50876	Testis	5.40105e-09	1.74398e-06	5.83432	NA	NA	NA	1	1	1	0	3	0.416465	3.9497	0.0786079	-5.7747	0.484208	-5.97209	NA	NA	0.67707	7.8249e-05	0.937344	7.70886e-09	0.628238	2.34239e-09	NA	NA	0.879883	0.00226609	0.997602	1.75248e-06	0.953422	5.86232e-07	NA	NA
XRCC6	4.5312e-05	0.00166849	4.07858	Prostate	3.6136e-08	7.80779e-06	5.50876	Vagina	5.40105e-09	1.6888e-06	5.83432	NA	NA	NA	1	1	1	0	3	0.416465	3.9497	0.0786079	-5.7747	0.484208	-5.97209	NA	NA	0.67707	7.8249e-05	0.937344	7.70886e-09	0.628238	2.34239e-09	NA	NA	0.879883	0.00226609	0.997602	1.75248e-06	0.950463	6.01678e-07	NA	NA
XRCC6	4.5312e-05	0.00166849	4.07858	Prostate	3.6136e-08	7.80779e-06	5.50876	smultixcan	5.40105e-09	1.31798e-06	5.83432	NA	NA	NA	1	1	1	0	3	0.416465	3.9497	0.0786079	-5.7747	0.484208	-5.97209	NA	NA	0.67707	7.8249e-05	0.937344	7.70886e-09	0.628238	2.34239e-09	NA	NA	0.879883	0.00226609	0.997602	1.75248e-06	0.937727	5.11402e-07	NA	NA
XRCC6	4.5312e-05	0.00166849	4.07858	Spleen	4.00574e-05	0.00301432	4.10715	Adipose_Visceral_Omentum	5.40105e-09	1.51988e-06	5.83432	NA	NA	NA	1	1	1	0	3	0.416465	3.9497	-0.606676	-4.54417	0.484208	-5.97209	NA	NA	0.67707	7.8249e-05	0.544066	5.51518e-06	0.628238	2.34239e-09	NA	NA	0.879883	0.00226609	0.933981	0.000555103	0.949113	5.05398e-07	NA	NA
XRCC6	4.5312e-05	0.00166849	4.07858	Spleen	4.00574e-05	0.00301432	4.10715	Artery_Coronary	5.40105e-09	1.54937e-06	5.83432	NA	NA	NA	1	1	1	0	3	0.416465	3.9497	-0.606676	-4.54417	0.484208	-5.97209	NA	NA	0.67707	7.8249e-05	0.544066	5.51518e-06	0.628238	2.34239e-09	NA	NA	0.879883	0.00226609	0.933981	0.000555103	0.946496	5.46828e-07	NA	NA
XRCC6	4.5312e-05	0.00166849	4.07858	Spleen	4.00574e-05	0.00301432	4.10715	Brain_Anterior_cingulate_cortex_BA24	5.40105e-09	1.52884e-06	5.83432	NA	NA	NA	1	1	1	0	3	0.416465	3.9497	-0.606676	-4.54417	0.484208	-5.97209	NA	NA	0.67707	7.8249e-05	0.544066	5.51518e-06	0.628238	2.34239e-09	NA	NA	0.879883	0.00226609	0.933981	0.000555103	0.94512	6.30828e-07	NA	NA
XRCC6	4.5312e-05	0.00166849	4.07858	Spleen	4.00574e-05	0.00301432	4.10715	Brain_Hippocampus	5.40105e-09	2.20679e-06	5.83432	NA	NA	NA	1	1	1	0	3	0.416465	3.9497	-0.606676	-4.54417	0.484208	-5.97209	NA	NA	0.67707	7.8249e-05	0.544066	5.51518e-06	0.628238	2.34239e-09	NA	NA	0.879883	0.00226609	0.933981	0.000555103	0.945678	8.47949e-07	NA	NA
XRCC6	4.5312e-05	0.00166849	4.07858	Spleen	4.00574e-05	0.00301432	4.10715	Brain_Nucleus_accumbens_basal_ganglia	5.40105e-09	1.49639e-06	5.83432	NA	NA	NA	1	1	1	0	3	0.416465	3.9497	-0.606676	-4.54417	0.484208	-5.97209	NA	NA	0.67707	7.8249e-05	0.544066	5.51518e-06	0.628238	2.34239e-09	NA	NA	0.879883	0.00226609	0.933981	0.000555103	0.945572	5.72056e-07	NA	NA
XRCC6	4.5312e-05	0.00166849	4.07858	Spleen	4.00574e-05	0.00301432	4.10715	Brain_Putamen_basal_ganglia	5.40105e-09	1.8989e-06	5.83432	NA	NA	NA	1	1	1	0	3	0.416465	3.9497	-0.606676	-4.54417	0.484208	-5.97209	NA	NA	0.67707	7.8249e-05	0.544066	5.51518e-06	0.628238	2.34239e-09	NA	NA	0.879883	0.00226609	0.933981	0.000555103	0.951231	6.59427e-07	NA	NA
XRCC6	4.5312e-05	0.00166849	4.07858	Spleen	4.00574e-05	0.00301432	4.10715	Colon_Transverse	5.40105e-09	1.51987e-06	5.83432	NA	NA	NA	1	1	1	0	3	0.416465	3.9497	-0.606676	-4.54417	0.484208	-5.97209	NA	NA	0.67707	7.8249e-05	0.544066	5.51518e-06	0.628238	2.34239e-09	NA	NA	0.879883	0.00226609	0.933981	0.000555103	0.9501	5.57838e-07	NA	NA
XRCC6	4.5312e-05	0.00166849	4.07858	Spleen	4.00574e-05	0.00301432	4.10715	Esophagus_Muscularis	5.40105e-09	1.62152e-06	5.83432	NA	NA	NA	1	1	1	0	3	0.416465	3.9497	-0.606676	-4.54417	0.484208	-5.97209	NA	NA	0.67707	7.8249e-05	0.544066	5.51518e-06	0.628238	2.34239e-09	NA	NA	0.879883	0.00226609	0.933981	0.000555103	0.946264	5.04303e-07	NA	NA
XRCC6	4.5312e-05	0.00166849	4.07858	Spleen	4.00574e-05	0.00301432	4.10715	Liver	5.40105e-09	2.07601e-06	5.83432	NA	NA	NA	1	1	1	0	3	0.416465	3.9497	-0.606676	-4.54417	0.484208	-5.97209	NA	NA	0.67707	7.8249e-05	0.544066	5.51518e-06	0.628238	2.34239e-09	NA	NA	0.879883	0.00226609	0.933981	0.000555103	0.95015	6.21544e-07	NA	NA
XRCC6	4.5312e-05	0.00166849	4.07858	Spleen	4.00574e-05	0.00301432	4.10715	Minor_Salivary_Gland	5.40105e-09	1.52922e-06	5.83432	NA	NA	NA	1	1	1	0	3	0.416465	3.9497	-0.606676	-4.54417	0.484208	-5.97209	NA	NA	0.67707	7.8249e-05	0.544066	5.51518e-06	0.628238	2.34239e-09	NA	NA	0.879883	0.00226609	0.933981	0.000555103	0.949564	5.56838e-07	NA	NA
XRCC6	4.5312e-05	0.00166849	4.07858	Spleen	4.00574e-05	0.00301432	4.10715	Ovary	5.40105e-09	1.62192e-06	5.83432	NA	NA	NA	1	1	1	0	3	0.416465	3.9497	-0.606676	-4.54417	0.484208	-5.97209	NA	NA	0.67707	7.8249e-05	0.544066	5.51518e-06	0.628238	2.34239e-09	NA	NA	0.879883	0.00226609	0.933981	0.000555103	0.946322	5.5444e-07	NA	NA
XRCC6	4.5312e-05	0.00166849	4.07858	Spleen	4.00574e-05	0.00301432	4.10715	Prostate	5.40105e-09	1.41464e-06	5.83432	NA	NA	NA	1	1	1	0	3	0.416465	3.9497	-0.606676	-4.54417	0.484208	-5.97209	NA	NA	0.67707	7.8249e-05	0.544066	5.51518e-06	0.628238	2.34239e-09	NA	NA	0.879883	0.00226609	0.933981	0.000555103	0.951072	5.46086e-07	NA	NA
XRCC6	4.5312e-05	0.00166849	4.07858	Spleen	4.00574e-05	0.00301432	4.10715	Small_Intestine_Terminal_Ileum	5.40105e-09	1.48069e-06	5.83432	NA	NA	NA	1	1	1	0	3	0.416465	3.9497	-0.606676	-4.54417	0.484208	-5.97209	NA	NA	0.67707	7.8249e-05	0.544066	5.51518e-06	0.628238	2.34239e-09	NA	NA	0.879883	0.00226609	0.933981	0.000555103	0.953319	5.34834e-07	NA	NA
XRCC6	4.5312e-05	0.00166849	4.07858	Spleen	4.00574e-05	0.00301432	4.10715	Stomach	5.40105e-09	1.7135e-06	5.83432	NA	NA	NA	1	1	1	0	3	0.416465	3.9497	-0.606676	-4.54417	0.484208	-5.97209	NA	NA	0.67707	7.8249e-05	0.544066	5.51518e-06	0.628238	2.34239e-09	NA	NA	0.879883	0.00226609	0.933981	0.000555103	0.952185	6.04784e-07	NA	NA
XRCC6	4.5312e-05	0.00166849	4.07858	Spleen	4.00574e-05	0.00301432	4.10715	Testis	5.40105e-09	1.74398e-06	5.83432	NA	NA	NA	1	1	1	0	3	0.416465	3.9497	-0.606676	-4.54417	0.484208	-5.97209	NA	NA	0.67707	7.8249e-05	0.544066	5.51518e-06	0.628238	2.34239e-09	NA	NA	0.879883	0.00226609	0.933981	0.000555103	0.953422	5.86232e-07	NA	NA
XRCC6	4.5312e-05	0.00166849	4.07858	Spleen	4.00574e-05	0.00301432	4.10715	Vagina	5.40105e-09	1.6888e-06	5.83432	NA	NA	NA	1	1	1	0	3	0.416465	3.9497	-0.606676	-4.54417	0.484208	-5.97209	NA	NA	0.67707	7.8249e-05	0.544066	5.51518e-06	0.628238	2.34239e-09	NA	NA	0.879883	0.00226609	0.933981	0.000555103	0.950463	6.01678e-07	NA	NA
XRCC6	4.5312e-05	0.00166849	4.07858	Spleen	4.00574e-05	0.00301432	4.10715	smultixcan	5.40105e-09	1.31798e-06	5.83432	NA	NA	NA	1	1	1	0	3	0.416465	3.9497	-0.606676	-4.54417	0.484208	-5.97209	NA	NA	0.67707	7.8249e-05	0.544066	5.51518e-06	0.628238	2.34239e-09	NA	NA	0.879883	0.00226609	0.933981	0.000555103	0.937727	5.11402e-07	NA	NA
XRCC6	4.5312e-05	0.00166849	4.07858	Testis	5.40105e-09	1.69404e-06	-5.83432	Adipose_Visceral_Omentum	5.40105e-09	1.51988e-06	5.83432	NA	NA	NA	1	1	1	0	3	0.416465	3.9497	-0.484208	5.97209	0.484208	-5.97209	NA	NA	0.67707	7.8249e-05	0.628238	2.34239e-09	0.628238	2.34239e-09	NA	NA	0.879883	0.00226609	0.957337	7.23096e-07	0.949113	5.05398e-07	NA	NA
XRCC6	4.5312e-05	0.00166849	4.07858	Testis	5.40105e-09	1.69404e-06	-5.83432	Artery_Coronary	5.40105e-09	1.54937e-06	5.83432	NA	NA	NA	1	1	1	0	3	0.416465	3.9497	-0.484208	5.97209	0.484208	-5.97209	NA	NA	0.67707	7.8249e-05	0.628238	2.34239e-09	0.628238	2.34239e-09	NA	NA	0.879883	0.00226609	0.957337	7.23096e-07	0.946496	5.46828e-07	NA	NA
XRCC6	4.5312e-05	0.00166849	4.07858	Testis	5.40105e-09	1.69404e-06	-5.83432	Brain_Anterior_cingulate_cortex_BA24	5.40105e-09	1.52884e-06	5.83432	NA	NA	NA	1	1	1	0	3	0.416465	3.9497	-0.484208	5.97209	0.484208	-5.97209	NA	NA	0.67707	7.8249e-05	0.628238	2.34239e-09	0.628238	2.34239e-09	NA	NA	0.879883	0.00226609	0.957337	7.23096e-07	0.94512	6.30828e-07	NA	NA
XRCC6	4.5312e-05	0.00166849	4.07858	Testis	5.40105e-09	1.69404e-06	-5.83432	Brain_Hippocampus	5.40105e-09	2.20679e-06	5.83432	NA	NA	NA	1	1	1	0	3	0.416465	3.9497	-0.484208	5.97209	0.484208	-5.97209	NA	NA	0.67707	7.8249e-05	0.628238	2.34239e-09	0.628238	2.34239e-09	NA	NA	0.879883	0.00226609	0.957337	7.23096e-07	0.945678	8.47949e-07	NA	NA
XRCC6	4.5312e-05	0.00166849	4.07858	Testis	5.40105e-09	1.69404e-06	-5.83432	Brain_Nucleus_accumbens_basal_ganglia	5.40105e-09	1.49639e-06	5.83432	NA	NA	NA	1	1	1	0	3	0.416465	3.9497	-0.484208	5.97209	0.484208	-5.97209	NA	NA	0.67707	7.8249e-05	0.628238	2.34239e-09	0.628238	2.34239e-09	NA	NA	0.879883	0.00226609	0.957337	7.23096e-07	0.945572	5.72056e-07	NA	NA
XRCC6	4.5312e-05	0.00166849	4.07858	Testis	5.40105e-09	1.69404e-06	-5.83432	Brain_Putamen_basal_ganglia	5.40105e-09	1.8989e-06	5.83432	NA	NA	NA	1	1	1	0	3	0.416465	3.9497	-0.484208	5.97209	0.484208	-5.97209	NA	NA	0.67707	7.8249e-05	0.628238	2.34239e-09	0.628238	2.34239e-09	NA	NA	0.879883	0.00226609	0.957337	7.23096e-07	0.951231	6.59427e-07	NA	NA
XRCC6	4.5312e-05	0.00166849	4.07858	Testis	5.40105e-09	1.69404e-06	-5.83432	Colon_Transverse	5.40105e-09	1.51987e-06	5.83432	NA	NA	NA	1	1	1	0	3	0.416465	3.9497	-0.484208	5.97209	0.484208	-5.97209	NA	NA	0.67707	7.8249e-05	0.628238	2.34239e-09	0.628238	2.34239e-09	NA	NA	0.879883	0.00226609	0.957337	7.23096e-07	0.9501	5.57838e-07	NA	NA
XRCC6	4.5312e-05	0.00166849	4.07858	Testis	5.40105e-09	1.69404e-06	-5.83432	Esophagus_Muscularis	5.40105e-09	1.62152e-06	5.83432	NA	NA	NA	1	1	1	0	3	0.416465	3.9497	-0.484208	5.97209	0.484208	-5.97209	NA	NA	0.67707	7.8249e-05	0.628238	2.34239e-09	0.628238	2.34239e-09	NA	NA	0.879883	0.00226609	0.957337	7.23096e-07	0.946264	5.04303e-07	NA	NA
XRCC6	4.5312e-05	0.00166849	4.07858	Testis	5.40105e-09	1.69404e-06	-5.83432	Liver	5.40105e-09	2.07601e-06	5.83432	NA	NA	NA	1	1	1	0	3	0.416465	3.9497	-0.484208	5.97209	0.484208	-5.97209	NA	NA	0.67707	7.8249e-05	0.628238	2.34239e-09	0.628238	2.34239e-09	NA	NA	0.879883	0.00226609	0.957337	7.23096e-07	0.95015	6.21544e-07	NA	NA
XRCC6	4.5312e-05	0.00166849	4.07858	Testis	5.40105e-09	1.69404e-06	-5.83432	Minor_Salivary_Gland	5.40105e-09	1.52922e-06	5.83432	NA	NA	NA	1	1	1	0	3	0.416465	3.9497	-0.484208	5.97209	0.484208	-5.97209	NA	NA	0.67707	7.8249e-05	0.628238	2.34239e-09	0.628238	2.34239e-09	NA	NA	0.879883	0.00226609	0.957337	7.23096e-07	0.949564	5.56838e-07	NA	NA
XRCC6	4.5312e-05	0.00166849	4.07858	Testis	5.40105e-09	1.69404e-06	-5.83432	Ovary	5.40105e-09	1.62192e-06	5.83432	NA	NA	NA	1	1	1	0	3	0.416465	3.9497	-0.484208	5.97209	0.484208	-5.97209	NA	NA	0.67707	7.8249e-05	0.628238	2.34239e-09	0.628238	2.34239e-09	NA	NA	0.879883	0.00226609	0.957337	7.23096e-07	0.946322	5.5444e-07	NA	NA
XRCC6	4.5312e-05	0.00166849	4.07858	Testis	5.40105e-09	1.69404e-06	-5.83432	Prostate	5.40105e-09	1.41464e-06	5.83432	NA	NA	NA	1	1	1	0	3	0.416465	3.9497	-0.484208	5.97209	0.484208	-5.97209	NA	NA	0.67707	7.8249e-05	0.628238	2.34239e-09	0.628238	2.34239e-09	NA	NA	0.879883	0.00226609	0.957337	7.23096e-07	0.951072	5.46086e-07	NA	NA
XRCC6	4.5312e-05	0.00166849	4.07858	Testis	5.40105e-09	1.69404e-06	-5.83432	Small_Intestine_Terminal_Ileum	5.40105e-09	1.48069e-06	5.83432	NA	NA	NA	1	1	1	0	3	0.416465	3.9497	-0.484208	5.97209	0.484208	-5.97209	NA	NA	0.67707	7.8249e-05	0.628238	2.34239e-09	0.628238	2.34239e-09	NA	NA	0.879883	0.00226609	0.957337	7.23096e-07	0.953319	5.34834e-07	NA	NA
XRCC6	4.5312e-05	0.00166849	4.07858	Testis	5.40105e-09	1.69404e-06	-5.83432	Stomach	5.40105e-09	1.7135e-06	5.83432	NA	NA	NA	1	1	1	0	3	0.416465	3.9497	-0.484208	5.97209	0.484208	-5.97209	NA	NA	0.67707	7.8249e-05	0.628238	2.34239e-09	0.628238	2.34239e-09	NA	NA	0.879883	0.00226609	0.957337	7.23096e-07	0.952185	6.04784e-07	NA	NA
XRCC6	4.5312e-05	0.00166849	4.07858	Testis	5.40105e-09	1.69404e-06	-5.83432	Testis	5.40105e-09	1.74398e-06	5.83432	NA	NA	NA	1	1	1	0	3	0.416465	3.9497	-0.484208	5.97209	0.484208	-5.97209	NA	NA	0.67707	7.8249e-05	0.628238	2.34239e-09	0.628238	2.34239e-09	NA	NA	0.879883	0.00226609	0.957337	7.23096e-07	0.953422	5.86232e-07	NA	NA
XRCC6	4.5312e-05	0.00166849	4.07858	Testis	5.40105e-09	1.69404e-06	-5.83432	Vagina	5.40105e-09	1.6888e-06	5.83432	NA	NA	NA	1	1	1	0	3	0.416465	3.9497	-0.484208	5.97209	0.484208	-5.97209	NA	NA	0.67707	7.8249e-05	0.628238	2.34239e-09	0.628238	2.34239e-09	NA	NA	0.879883	0.00226609	0.957337	7.23096e-07	0.950463	6.01678e-07	NA	NA
XRCC6	4.5312e-05	0.00166849	4.07858	Testis	5.40105e-09	1.69404e-06	-5.83432	smultixcan	5.40105e-09	1.31798e-06	5.83432	NA	NA	NA	1	1	1	0	3	0.416465	3.9497	-0.484208	5.97209	0.484208	-5.97209	NA	NA	0.67707	7.8249e-05	0.628238	2.34239e-09	0.628238	2.34239e-09	NA	NA	0.879883	0.00226609	0.957337	7.23096e-07	0.937727	5.11402e-07	NA	NA
XRCC6	4.5312e-05	0.00166849	4.07858	Thyroid	1.17956e-06	0.000177862	4.85904	Adipose_Visceral_Omentum	5.40105e-09	1.51988e-06	5.83432	NA	NA	NA	1	1	1	0	3	0.416465	3.9497	-0.338006	-5.2398	0.484208	-5.97209	NA	NA	0.67707	7.8249e-05	0.735359	1.60755e-07	0.628238	2.34239e-09	NA	NA	0.879883	0.00226609	0.96868	2.66932e-05	0.949113	5.05398e-07	NA	NA
XRCC6	4.5312e-05	0.00166849	4.07858	Thyroid	1.17956e-06	0.000177862	4.85904	Artery_Coronary	5.40105e-09	1.54937e-06	5.83432	NA	NA	NA	1	1	1	0	3	0.416465	3.9497	-0.338006	-5.2398	0.484208	-5.97209	NA	NA	0.67707	7.8249e-05	0.735359	1.60755e-07	0.628238	2.34239e-09	NA	NA	0.879883	0.00226609	0.96868	2.66932e-05	0.946496	5.46828e-07	NA	NA
XRCC6	4.5312e-05	0.00166849	4.07858	Thyroid	1.17956e-06	0.000177862	4.85904	Brain_Anterior_cingulate_cortex_BA24	5.40105e-09	1.52884e-06	5.83432	NA	NA	NA	1	1	1	0	3	0.416465	3.9497	-0.338006	-5.2398	0.484208	-5.97209	NA	NA	0.67707	7.8249e-05	0.735359	1.60755e-07	0.628238	2.34239e-09	NA	NA	0.879883	0.00226609	0.96868	2.66932e-05	0.94512	6.30828e-07	NA	NA
XRCC6	4.5312e-05	0.00166849	4.07858	Thyroid	1.17956e-06	0.000177862	4.85904	Brain_Hippocampus	5.40105e-09	2.20679e-06	5.83432	NA	NA	NA	1	1	1	0	3	0.416465	3.9497	-0.338006	-5.2398	0.484208	-5.97209	NA	NA	0.67707	7.8249e-05	0.735359	1.60755e-07	0.628238	2.34239e-09	NA	NA	0.879883	0.00226609	0.96868	2.66932e-05	0.945678	8.47949e-07	NA	NA
XRCC6	4.5312e-05	0.00166849	4.07858	Thyroid	1.17956e-06	0.000177862	4.85904	Brain_Nucleus_accumbens_basal_ganglia	5.40105e-09	1.49639e-06	5.83432	NA	NA	NA	1	1	1	0	3	0.416465	3.9497	-0.338006	-5.2398	0.484208	-5.97209	NA	NA	0.67707	7.8249e-05	0.735359	1.60755e-07	0.628238	2.34239e-09	NA	NA	0.879883	0.00226609	0.96868	2.66932e-05	0.945572	5.72056e-07	NA	NA
XRCC6	4.5312e-05	0.00166849	4.07858	Thyroid	1.17956e-06	0.000177862	4.85904	Brain_Putamen_basal_ganglia	5.40105e-09	1.8989e-06	5.83432	NA	NA	NA	1	1	1	0	3	0.416465	3.9497	-0.338006	-5.2398	0.484208	-5.97209	NA	NA	0.67707	7.8249e-05	0.735359	1.60755e-07	0.628238	2.34239e-09	NA	NA	0.879883	0.00226609	0.96868	2.66932e-05	0.951231	6.59427e-07	NA	NA
XRCC6	4.5312e-05	0.00166849	4.07858	Thyroid	1.17956e-06	0.000177862	4.85904	Colon_Transverse	5.40105e-09	1.51987e-06	5.83432	NA	NA	NA	1	1	1	0	3	0.416465	3.9497	-0.338006	-5.2398	0.484208	-5.97209	NA	NA	0.67707	7.8249e-05	0.735359	1.60755e-07	0.628238	2.34239e-09	NA	NA	0.879883	0.00226609	0.96868	2.66932e-05	0.9501	5.57838e-07	NA	NA
XRCC6	4.5312e-05	0.00166849	4.07858	Thyroid	1.17956e-06	0.000177862	4.85904	Esophagus_Muscularis	5.40105e-09	1.62152e-06	5.83432	NA	NA	NA	1	1	1	0	3	0.416465	3.9497	-0.338006	-5.2398	0.484208	-5.97209	NA	NA	0.67707	7.8249e-05	0.735359	1.60755e-07	0.628238	2.34239e-09	NA	NA	0.879883	0.00226609	0.96868	2.66932e-05	0.946264	5.04303e-07	NA	NA
XRCC6	4.5312e-05	0.00166849	4.07858	Thyroid	1.17956e-06	0.000177862	4.85904	Liver	5.40105e-09	2.07601e-06	5.83432	NA	NA	NA	1	1	1	0	3	0.416465	3.9497	-0.338006	-5.2398	0.484208	-5.97209	NA	NA	0.67707	7.8249e-05	0.735359	1.60755e-07	0.628238	2.34239e-09	NA	NA	0.879883	0.00226609	0.96868	2.66932e-05	0.95015	6.21544e-07	NA	NA
XRCC6	4.5312e-05	0.00166849	4.07858	Thyroid	1.17956e-06	0.000177862	4.85904	Minor_Salivary_Gland	5.40105e-09	1.52922e-06	5.83432	NA	NA	NA	1	1	1	0	3	0.416465	3.9497	-0.338006	-5.2398	0.484208	-5.97209	NA	NA	0.67707	7.8249e-05	0.735359	1.60755e-07	0.628238	2.34239e-09	NA	NA	0.879883	0.00226609	0.96868	2.66932e-05	0.949564	5.56838e-07	NA	NA
XRCC6	4.5312e-05	0.00166849	4.07858	Thyroid	1.17956e-06	0.000177862	4.85904	Ovary	5.40105e-09	1.62192e-06	5.83432	NA	NA	NA	1	1	1	0	3	0.416465	3.9497	-0.338006	-5.2398	0.484208	-5.97209	NA	NA	0.67707	7.8249e-05	0.735359	1.60755e-07	0.628238	2.34239e-09	NA	NA	0.879883	0.00226609	0.96868	2.66932e-05	0.946322	5.5444e-07	NA	NA
XRCC6	4.5312e-05	0.00166849	4.07858	Thyroid	1.17956e-06	0.000177862	4.85904	Prostate	5.40105e-09	1.41464e-06	5.83432	NA	NA	NA	1	1	1	0	3	0.416465	3.9497	-0.338006	-5.2398	0.484208	-5.97209	NA	NA	0.67707	7.8249e-05	0.735359	1.60755e-07	0.628238	2.34239e-09	NA	NA	0.879883	0.00226609	0.96868	2.66932e-05	0.951072	5.46086e-07	NA	NA
XRCC6	4.5312e-05	0.00166849	4.07858	Thyroid	1.17956e-06	0.000177862	4.85904	Small_Intestine_Terminal_Ileum	5.40105e-09	1.48069e-06	5.83432	NA	NA	NA	1	1	1	0	3	0.416465	3.9497	-0.338006	-5.2398	0.484208	-5.97209	NA	NA	0.67707	7.8249e-05	0.735359	1.60755e-07	0.628238	2.34239e-09	NA	NA	0.879883	0.00226609	0.96868	2.66932e-05	0.953319	5.34834e-07	NA	NA
XRCC6	4.5312e-05	0.00166849	4.07858	Thyroid	1.17956e-06	0.000177862	4.85904	Stomach	5.40105e-09	1.7135e-06	5.83432	NA	NA	NA	1	1	1	0	3	0.416465	3.9497	-0.338006	-5.2398	0.484208	-5.97209	NA	NA	0.67707	7.8249e-05	0.735359	1.60755e-07	0.628238	2.34239e-09	NA	NA	0.879883	0.00226609	0.96868	2.66932e-05	0.952185	6.04784e-07	NA	NA
XRCC6	4.5312e-05	0.00166849	4.07858	Thyroid	1.17956e-06	0.000177862	4.85904	Testis	5.40105e-09	1.74398e-06	5.83432	NA	NA	NA	1	1	1	0	3	0.416465	3.9497	-0.338006	-5.2398	0.484208	-5.97209	NA	NA	0.67707	7.8249e-05	0.735359	1.60755e-07	0.628238	2.34239e-09	NA	NA	0.879883	0.00226609	0.96868	2.66932e-05	0.953422	5.86232e-07	NA	NA
XRCC6	4.5312e-05	0.00166849	4.07858	Thyroid	1.17956e-06	0.000177862	4.85904	Vagina	5.40105e-09	1.6888e-06	5.83432	NA	NA	NA	1	1	1	0	3	0.416465	3.9497	-0.338006	-5.2398	0.484208	-5.97209	NA	NA	0.67707	7.8249e-05	0.735359	1.60755e-07	0.628238	2.34239e-09	NA	NA	0.879883	0.00226609	0.96868	2.66932e-05	0.950463	6.01678e-07	NA	NA
XRCC6	4.5312e-05	0.00166849	4.07858	Thyroid	1.17956e-06	0.000177862	4.85904	smultixcan	5.40105e-09	1.31798e-06	5.83432	NA	NA	NA	1	1	1	0	3	0.416465	3.9497	-0.338006	-5.2398	0.484208	-5.97209	NA	NA	0.67707	7.8249e-05	0.735359	1.60755e-07	0.628238	2.34239e-09	NA	NA	0.879883	0.00226609	0.96868	2.66932e-05	0.937727	5.11402e-07	NA	NA
XRCC6	4.5312e-05	0.00166849	4.07858	smultixcan	3.73728e-08	4.29015e-06	3.63715	Adipose_Visceral_Omentum	5.40105e-09	1.51988e-06	5.83432	NA	NA	NA	1	1	1	0	3	0.416465	3.9497	-0.155899	-3.97927	0.484208	-5.97209	NA	NA	0.67707	7.8249e-05	0.516896	4.56967e-08	0.628238	2.34239e-09	NA	NA	0.879883	0.00226609	0.87773	4.00186e-06	0.949113	5.05398e-07	NA	NA
XRCC6	4.5312e-05	0.00166849	4.07858	smultixcan	3.73728e-08	4.29015e-06	3.63715	Artery_Coronary	5.40105e-09	1.54937e-06	5.83432	NA	NA	NA	1	1	1	0	3	0.416465	3.9497	-0.155899	-3.97927	0.484208	-5.97209	NA	NA	0.67707	7.8249e-05	0.516896	4.56967e-08	0.628238	2.34239e-09	NA	NA	0.879883	0.00226609	0.87773	4.00186e-06	0.946496	5.46828e-07	NA	NA
XRCC6	4.5312e-05	0.00166849	4.07858	smultixcan	3.73728e-08	4.29015e-06	3.63715	Brain_Anterior_cingulate_cortex_BA24	5.40105e-09	1.52884e-06	5.83432	NA	NA	NA	1	1	1	0	3	0.416465	3.9497	-0.155899	-3.97927	0.484208	-5.97209	NA	NA	0.67707	7.8249e-05	0.516896	4.56967e-08	0.628238	2.34239e-09	NA	NA	0.879883	0.00226609	0.87773	4.00186e-06	0.94512	6.30828e-07	NA	NA
XRCC6	4.5312e-05	0.00166849	4.07858	smultixcan	3.73728e-08	4.29015e-06	3.63715	Brain_Hippocampus	5.40105e-09	2.20679e-06	5.83432	NA	NA	NA	1	1	1	0	3	0.416465	3.9497	-0.155899	-3.97927	0.484208	-5.97209	NA	NA	0.67707	7.8249e-05	0.516896	4.56967e-08	0.628238	2.34239e-09	NA	NA	0.879883	0.00226609	0.87773	4.00186e-06	0.945678	8.47949e-07	NA	NA
XRCC6	4.5312e-05	0.00166849	4.07858	smultixcan	3.73728e-08	4.29015e-06	3.63715	Brain_Nucleus_accumbens_basal_ganglia	5.40105e-09	1.49639e-06	5.83432	NA	NA	NA	1	1	1	0	3	0.416465	3.9497	-0.155899	-3.97927	0.484208	-5.97209	NA	NA	0.67707	7.8249e-05	0.516896	4.56967e-08	0.628238	2.34239e-09	NA	NA	0.879883	0.00226609	0.87773	4.00186e-06	0.945572	5.72056e-07	NA	NA
XRCC6	4.5312e-05	0.00166849	4.07858	smultixcan	3.73728e-08	4.29015e-06	3.63715	Brain_Putamen_basal_ganglia	5.40105e-09	1.8989e-06	5.83432	NA	NA	NA	1	1	1	0	3	0.416465	3.9497	-0.155899	-3.97927	0.484208	-5.97209	NA	NA	0.67707	7.8249e-05	0.516896	4.56967e-08	0.628238	2.34239e-09	NA	NA	0.879883	0.00226609	0.87773	4.00186e-06	0.951231	6.59427e-07	NA	NA
XRCC6	4.5312e-05	0.00166849	4.07858	smultixcan	3.73728e-08	4.29015e-06	3.63715	Colon_Transverse	5.40105e-09	1.51987e-06	5.83432	NA	NA	NA	1	1	1	0	3	0.416465	3.9497	-0.155899	-3.97927	0.484208	-5.97209	NA	NA	0.67707	7.8249e-05	0.516896	4.56967e-08	0.628238	2.34239e-09	NA	NA	0.879883	0.00226609	0.87773	4.00186e-06	0.9501	5.57838e-07	NA	NA
XRCC6	4.5312e-05	0.00166849	4.07858	smultixcan	3.73728e-08	4.29015e-06	3.63715	Esophagus_Muscularis	5.40105e-09	1.62152e-06	5.83432	NA	NA	NA	1	1	1	0	3	0.416465	3.9497	-0.155899	-3.97927	0.484208	-5.97209	NA	NA	0.67707	7.8249e-05	0.516896	4.56967e-08	0.628238	2.34239e-09	NA	NA	0.879883	0.00226609	0.87773	4.00186e-06	0.946264	5.04303e-07	NA	NA
XRCC6	4.5312e-05	0.00166849	4.07858	smultixcan	3.73728e-08	4.29015e-06	3.63715	Liver	5.40105e-09	2.07601e-06	5.83432	NA	NA	NA	1	1	1	0	3	0.416465	3.9497	-0.155899	-3.97927	0.484208	-5.97209	NA	NA	0.67707	7.8249e-05	0.516896	4.56967e-08	0.628238	2.34239e-09	NA	NA	0.879883	0.00226609	0.87773	4.00186e-06	0.95015	6.21544e-07	NA	NA
XRCC6	4.5312e-05	0.00166849	4.07858	smultixcan	3.73728e-08	4.29015e-06	3.63715	Minor_Salivary_Gland	5.40105e-09	1.52922e-06	5.83432	NA	NA	NA	1	1	1	0	3	0.416465	3.9497	-0.155899	-3.97927	0.484208	-5.97209	NA	NA	0.67707	7.8249e-05	0.516896	4.56967e-08	0.628238	2.34239e-09	NA	NA	0.879883	0.00226609	0.87773	4.00186e-06	0.949564	5.56838e-07	NA	NA
XRCC6	4.5312e-05	0.00166849	4.07858	smultixcan	3.73728e-08	4.29015e-06	3.63715	Ovary	5.40105e-09	1.62192e-06	5.83432	NA	NA	NA	1	1	1	0	3	0.416465	3.9497	-0.155899	-3.97927	0.484208	-5.97209	NA	NA	0.67707	7.8249e-05	0.516896	4.56967e-08	0.628238	2.34239e-09	NA	NA	0.879883	0.00226609	0.87773	4.00186e-06	0.946322	5.5444e-07	NA	NA
XRCC6	4.5312e-05	0.00166849	4.07858	smultixcan	3.73728e-08	4.29015e-06	3.63715	Prostate	5.40105e-09	1.41464e-06	5.83432	NA	NA	NA	1	1	1	0	3	0.416465	3.9497	-0.155899	-3.97927	0.484208	-5.97209	NA	NA	0.67707	7.8249e-05	0.516896	4.56967e-08	0.628238	2.34239e-09	NA	NA	0.879883	0.00226609	0.87773	4.00186e-06	0.951072	5.46086e-07	NA	NA
XRCC6	4.5312e-05	0.00166849	4.07858	smultixcan	3.73728e-08	4.29015e-06	3.63715	Small_Intestine_Terminal_Ileum	5.40105e-09	1.48069e-06	5.83432	NA	NA	NA	1	1	1	0	3	0.416465	3.9497	-0.155899	-3.97927	0.484208	-5.97209	NA	NA	0.67707	7.8249e-05	0.516896	4.56967e-08	0.628238	2.34239e-09	NA	NA	0.879883	0.00226609	0.87773	4.00186e-06	0.953319	5.34834e-07	NA	NA
XRCC6	4.5312e-05	0.00166849	4.07858	smultixcan	3.73728e-08	4.29015e-06	3.63715	Stomach	5.40105e-09	1.7135e-06	5.83432	NA	NA	NA	1	1	1	0	3	0.416465	3.9497	-0.155899	-3.97927	0.484208	-5.97209	NA	NA	0.67707	7.8249e-05	0.516896	4.56967e-08	0.628238	2.34239e-09	NA	NA	0.879883	0.00226609	0.87773	4.00186e-06	0.952185	6.04784e-07	NA	NA
XRCC6	4.5312e-05	0.00166849	4.07858	smultixcan	3.73728e-08	4.29015e-06	3.63715	Testis	5.40105e-09	1.74398e-06	5.83432	NA	NA	NA	1	1	1	0	3	0.416465	3.9497	-0.155899	-3.97927	0.484208	-5.97209	NA	NA	0.67707	7.8249e-05	0.516896	4.56967e-08	0.628238	2.34239e-09	NA	NA	0.879883	0.00226609	0.87773	4.00186e-06	0.953422	5.86232e-07	NA	NA
XRCC6	4.5312e-05	0.00166849	4.07858	smultixcan	3.73728e-08	4.29015e-06	3.63715	Vagina	5.40105e-09	1.6888e-06	5.83432	NA	NA	NA	1	1	1	0	3	0.416465	3.9497	-0.155899	-3.97927	0.484208	-5.97209	NA	NA	0.67707	7.8249e-05	0.516896	4.56967e-08	0.628238	2.34239e-09	NA	NA	0.879883	0.00226609	0.87773	4.00186e-06	0.950463	6.01678e-07	NA	NA
XRCC6	4.5312e-05	0.00166849	4.07858	smultixcan	3.73728e-08	4.29015e-06	3.63715	smultixcan	5.40105e-09	1.31798e-06	5.83432	NA	NA	NA	1	1	1	0	3	0.416465	3.9497	-0.155899	-3.97927	0.484208	-5.97209	NA	NA	0.67707	7.8249e-05	0.516896	4.56967e-08	0.628238	2.34239e-09	NA	NA	0.879883	0.00226609	0.87773	4.00186e-06	0.937727	5.11402e-07	NA	NA
DHDDS	4.6137e-05	0.00169179	4.07438	Artery_Coronary	0.000193044	0.00979568	-3.72795	Brain_Frontal_Cortex_BA9	0.000174901	0.00952467	3.75276	NA	NA	NA	1	1	1	0	3	3.03982	-3.3903	-2.73882	3.03016	2.51119	-3.13582	NA	NA	0.0023672	0.00069815	0.00616604	0.00244426	0.0120324	0.00171376	NA	NA	0.120456	0.0116466	0.303836	0.0526469	0.359788	0.0398282	NA	NA
DHDDS	4.6137e-05	0.00169179	4.07438	Artery_Coronary	0.000193044	0.00979568	-3.72795	Brain_Nucleus_accumbens_basal_ganglia	0.000175794	0.00968784	3.75148	NA	NA	NA	1	1	1	0	3	3.03982	-3.3903	-2.73882	3.03016	2.98974	-2.96951	NA	NA	0.0023672	0.00069815	0.00616604	0.00244426	0.00279217	0.00298278	NA	NA	0.120456	0.0116466	0.303836	0.0526469	0.184459	0.0599901	NA	NA
DHDDS	4.6137e-05	0.00169179	4.07438	Artery_Coronary	0.000193044	0.00979568	-3.72795	Breast_Mammary_Tissue	0.000175794	0.00842135	3.75148	NA	NA	NA	1	1	1	0	3	3.03982	-3.3903	-2.73882	3.03016	2.98974	-2.96951	NA	NA	0.0023672	0.00069815	0.00616604	0.00244426	0.00279217	0.00298278	NA	NA	0.120456	0.0116466	0.303836	0.0526469	0.177082	0.0557165	NA	NA
DHDDS	4.6137e-05	0.00169179	4.07438	Artery_Coronary	0.000193044	0.00979568	-3.72795	Colon_Transverse	0.000175794	0.00887161	3.75148	NA	NA	NA	1	1	1	0	3	3.03982	-3.3903	-2.73882	3.03016	2.98974	-2.96951	NA	NA	0.0023672	0.00069815	0.00616604	0.00244426	0.00279217	0.00298278	NA	NA	0.120456	0.0116466	0.303836	0.0526469	0.169884	0.0542008	NA	NA
DHDDS	4.6137e-05	0.00169179	4.07438	Artery_Coronary	0.000193044	0.00979568	-3.72795	Minor_Salivary_Gland	9.83214e-05	0.00566434	3.8947	NA	NA	NA	1	1	1	0	3	3.03982	-3.3903	-2.73882	3.03016	2.75708	-3.20241	NA	NA	0.0023672	0.00069815	0.00616604	0.00244426	0.00583193	0.00136284	NA	NA	0.120456	0.0116466	0.303836	0.0526469	0.246184	0.0327999	NA	NA
DHDDS	4.6137e-05	0.00169179	4.07438	Artery_Coronary	0.000193044	0.00979568	-3.72795	Pancreas	0.000175794	0.00900583	3.75148	NA	NA	NA	1	1	1	0	3	3.03982	-3.3903	-2.73882	3.03016	2.98974	-2.96951	NA	NA	0.0023672	0.00069815	0.00616604	0.00244426	0.00279217	0.00298278	NA	NA	0.120456	0.0116466	0.303836	0.0526469	0.17233	0.0547778	NA	NA
DHDDS	4.6137e-05	0.00169179	4.07438	Artery_Coronary	0.000193044	0.00979568	-3.72795	Pituitary	0.000175794	0.00927625	3.75148	NA	NA	NA	1	1	1	0	3	3.03982	-3.3903	-2.73882	3.03016	2.98974	-2.96951	NA	NA	0.0023672	0.00069815	0.00616604	0.00244426	0.00279217	0.00298278	NA	NA	0.120456	0.0116466	0.303836	0.0526469	0.185567	0.0561262	NA	NA
DHDDS	4.6137e-05	0.00169179	4.07438	Artery_Coronary	0.000193044	0.00979568	-3.72795	Small_Intestine_Terminal_Ileum	0.000192945	0.00917274	3.72808	NA	NA	NA	1	1	1	0	3	3.03982	-3.3903	-2.73882	3.03016	2.37527	-3.15636	NA	NA	0.0023672	0.00069815	0.00616604	0.00244426	0.0175362	0.00159753	NA	NA	0.120456	0.0116466	0.303836	0.0526469	0.416851	0.0355219	NA	NA
DHDDS	4.6137e-05	0.00169179	4.07438	Artery_Coronary	0.000193044	0.00979568	-3.72795	Thyroid	0.000175794	0.00835977	3.75148	NA	NA	NA	1	1	1	0	3	3.03982	-3.3903	-2.73882	3.03016	2.98974	-2.96951	NA	NA	0.0023672	0.00069815	0.00616604	0.00244426	0.00279217	0.00298278	NA	NA	0.120456	0.0116466	0.303836	0.0526469	0.170425	0.0527654	NA	NA
DHDDS	4.6137e-05	0.00169179	4.07438	Artery_Coronary	0.000193044	0.00979568	-3.72795	Vagina	0.000175794	0.00924686	3.75148	NA	NA	NA	1	1	1	0	3	3.03982	-3.3903	-2.73882	3.03016	2.98974	-2.96951	NA	NA	0.0023672	0.00069815	0.00616604	0.00244426	0.00279217	0.00298278	NA	NA	0.120456	0.0116466	0.303836	0.0526469	0.178742	0.0570006	NA	NA
DHDDS	4.6137e-05	0.00169179	4.07438	Brain_Hypothalamus	0.000192973	0.0093267	-3.72804	Brain_Frontal_Cortex_BA9	0.000174901	0.00952467	3.75276	NA	NA	NA	1	1	1	0	3	3.03982	-3.3903	-2.56961	3.08922	2.51119	-3.13582	NA	NA	0.0023672	0.00069815	0.0101814	0.00200681	0.0120324	0.00171376	NA	NA	0.120456	0.0116466	0.35023	0.0462479	0.359788	0.0398282	NA	NA
DHDDS	4.6137e-05	0.00169179	4.07438	Brain_Hypothalamus	0.000192973	0.0093267	-3.72804	Brain_Nucleus_accumbens_basal_ganglia	0.000175794	0.00968784	3.75148	NA	NA	NA	1	1	1	0	3	3.03982	-3.3903	-2.56961	3.08922	2.98974	-2.96951	NA	NA	0.0023672	0.00069815	0.0101814	0.00200681	0.00279217	0.00298278	NA	NA	0.120456	0.0116466	0.35023	0.0462479	0.184459	0.0599901	NA	NA
DHDDS	4.6137e-05	0.00169179	4.07438	Brain_Hypothalamus	0.000192973	0.0093267	-3.72804	Breast_Mammary_Tissue	0.000175794	0.00842135	3.75148	NA	NA	NA	1	1	1	0	3	3.03982	-3.3903	-2.56961	3.08922	2.98974	-2.96951	NA	NA	0.0023672	0.00069815	0.0101814	0.00200681	0.00279217	0.00298278	NA	NA	0.120456	0.0116466	0.35023	0.0462479	0.177082	0.0557165	NA	NA
DHDDS	4.6137e-05	0.00169179	4.07438	Brain_Hypothalamus	0.000192973	0.0093267	-3.72804	Colon_Transverse	0.000175794	0.00887161	3.75148	NA	NA	NA	1	1	1	0	3	3.03982	-3.3903	-2.56961	3.08922	2.98974	-2.96951	NA	NA	0.0023672	0.00069815	0.0101814	0.00200681	0.00279217	0.00298278	NA	NA	0.120456	0.0116466	0.35023	0.0462479	0.169884	0.0542008	NA	NA
DHDDS	4.6137e-05	0.00169179	4.07438	Brain_Hypothalamus	0.000192973	0.0093267	-3.72804	Minor_Salivary_Gland	9.83214e-05	0.00566434	3.8947	NA	NA	NA	1	1	1	0	3	3.03982	-3.3903	-2.56961	3.08922	2.75708	-3.20241	NA	NA	0.0023672	0.00069815	0.0101814	0.00200681	0.00583193	0.00136284	NA	NA	0.120456	0.0116466	0.35023	0.0462479	0.246184	0.0327999	NA	NA
DHDDS	4.6137e-05	0.00169179	4.07438	Brain_Hypothalamus	0.000192973	0.0093267	-3.72804	Pancreas	0.000175794	0.00900583	3.75148	NA	NA	NA	1	1	1	0	3	3.03982	-3.3903	-2.56961	3.08922	2.98974	-2.96951	NA	NA	0.0023672	0.00069815	0.0101814	0.00200681	0.00279217	0.00298278	NA	NA	0.120456	0.0116466	0.35023	0.0462479	0.17233	0.0547778	NA	NA
DHDDS	4.6137e-05	0.00169179	4.07438	Brain_Hypothalamus	0.000192973	0.0093267	-3.72804	Pituitary	0.000175794	0.00927625	3.75148	NA	NA	NA	1	1	1	0	3	3.03982	-3.3903	-2.56961	3.08922	2.98974	-2.96951	NA	NA	0.0023672	0.00069815	0.0101814	0.00200681	0.00279217	0.00298278	NA	NA	0.120456	0.0116466	0.35023	0.0462479	0.185567	0.0561262	NA	NA
DHDDS	4.6137e-05	0.00169179	4.07438	Brain_Hypothalamus	0.000192973	0.0093267	-3.72804	Small_Intestine_Terminal_Ileum	0.000192945	0.00917274	3.72808	NA	NA	NA	1	1	1	0	3	3.03982	-3.3903	-2.56961	3.08922	2.37527	-3.15636	NA	NA	0.0023672	0.00069815	0.0101814	0.00200681	0.0175362	0.00159753	NA	NA	0.120456	0.0116466	0.35023	0.0462479	0.416851	0.0355219	NA	NA
DHDDS	4.6137e-05	0.00169179	4.07438	Brain_Hypothalamus	0.000192973	0.0093267	-3.72804	Thyroid	0.000175794	0.00835977	3.75148	NA	NA	NA	1	1	1	0	3	3.03982	-3.3903	-2.56961	3.08922	2.98974	-2.96951	NA	NA	0.0023672	0.00069815	0.0101814	0.00200681	0.00279217	0.00298278	NA	NA	0.120456	0.0116466	0.35023	0.0462479	0.170425	0.0527654	NA	NA
DHDDS	4.6137e-05	0.00169179	4.07438	Brain_Hypothalamus	0.000192973	0.0093267	-3.72804	Vagina	0.000175794	0.00924686	3.75148	NA	NA	NA	1	1	1	0	3	3.03982	-3.3903	-2.56961	3.08922	2.98974	-2.96951	NA	NA	0.0023672	0.00069815	0.0101814	0.00200681	0.00279217	0.00298278	NA	NA	0.120456	0.0116466	0.35023	0.0462479	0.178742	0.0570006	NA	NA
DHDDS	4.6137e-05	0.00169179	4.07438	Colon_Sigmoid	5.87896e-06	0.000711641	-4.5307	Brain_Frontal_Cortex_BA9	0.000174901	0.00952467	3.75276	NA	NA	NA	1	1	1	0	3	3.03982	-3.3903	-2.85439	3.84455	2.51119	-3.13582	NA	NA	0.0023672	0.00069815	0.00431198	0.000120773	0.0120324	0.00171376	NA	NA	0.120456	0.0116466	0.221923	0.0067324	0.359788	0.0398282	NA	NA
DHDDS	4.6137e-05	0.00169179	4.07438	Colon_Sigmoid	5.87896e-06	0.000711641	-4.5307	Brain_Nucleus_accumbens_basal_ganglia	0.000175794	0.00968784	3.75148	NA	NA	NA	1	1	1	0	3	3.03982	-3.3903	-2.85439	3.84455	2.98974	-2.96951	NA	NA	0.0023672	0.00069815	0.00431198	0.000120773	0.00279217	0.00298278	NA	NA	0.120456	0.0116466	0.221923	0.0067324	0.184459	0.0599901	NA	NA
DHDDS	4.6137e-05	0.00169179	4.07438	Colon_Sigmoid	5.87896e-06	0.000711641	-4.5307	Breast_Mammary_Tissue	0.000175794	0.00842135	3.75148	NA	NA	NA	1	1	1	0	3	3.03982	-3.3903	-2.85439	3.84455	2.98974	-2.96951	NA	NA	0.0023672	0.00069815	0.00431198	0.000120773	0.00279217	0.00298278	NA	NA	0.120456	0.0116466	0.221923	0.0067324	0.177082	0.0557165	NA	NA
DHDDS	4.6137e-05	0.00169179	4.07438	Colon_Sigmoid	5.87896e-06	0.000711641	-4.5307	Colon_Transverse	0.000175794	0.00887161	3.75148	NA	NA	NA	1	1	1	0	3	3.03982	-3.3903	-2.85439	3.84455	2.98974	-2.96951	NA	NA	0.0023672	0.00069815	0.00431198	0.000120773	0.00279217	0.00298278	NA	NA	0.120456	0.0116466	0.221923	0.0067324	0.169884	0.0542008	NA	NA
DHDDS	4.6137e-05	0.00169179	4.07438	Colon_Sigmoid	5.87896e-06	0.000711641	-4.5307	Minor_Salivary_Gland	9.83214e-05	0.00566434	3.8947	NA	NA	NA	1	1	1	0	3	3.03982	-3.3903	-2.85439	3.84455	2.75708	-3.20241	NA	NA	0.0023672	0.00069815	0.00431198	0.000120773	0.00583193	0.00136284	NA	NA	0.120456	0.0116466	0.221923	0.0067324	0.246184	0.0327999	NA	NA
DHDDS	4.6137e-05	0.00169179	4.07438	Colon_Sigmoid	5.87896e-06	0.000711641	-4.5307	Pancreas	0.000175794	0.00900583	3.75148	NA	NA	NA	1	1	1	0	3	3.03982	-3.3903	-2.85439	3.84455	2.98974	-2.96951	NA	NA	0.0023672	0.00069815	0.00431198	0.000120773	0.00279217	0.00298278	NA	NA	0.120456	0.0116466	0.221923	0.0067324	0.17233	0.0547778	NA	NA
DHDDS	4.6137e-05	0.00169179	4.07438	Colon_Sigmoid	5.87896e-06	0.000711641	-4.5307	Pituitary	0.000175794	0.00927625	3.75148	NA	NA	NA	1	1	1	0	3	3.03982	-3.3903	-2.85439	3.84455	2.98974	-2.96951	NA	NA	0.0023672	0.00069815	0.00431198	0.000120773	0.00279217	0.00298278	NA	NA	0.120456	0.0116466	0.221923	0.0067324	0.185567	0.0561262	NA	NA
DHDDS	4.6137e-05	0.00169179	4.07438	Colon_Sigmoid	5.87896e-06	0.000711641	-4.5307	Small_Intestine_Terminal_Ileum	0.000192945	0.00917274	3.72808	NA	NA	NA	1	1	1	0	3	3.03982	-3.3903	-2.85439	3.84455	2.37527	-3.15636	NA	NA	0.0023672	0.00069815	0.00431198	0.000120773	0.0175362	0.00159753	NA	NA	0.120456	0.0116466	0.221923	0.0067324	0.416851	0.0355219	NA	NA
DHDDS	4.6137e-05	0.00169179	4.07438	Colon_Sigmoid	5.87896e-06	0.000711641	-4.5307	Thyroid	0.000175794	0.00835977	3.75148	NA	NA	NA	1	1	1	0	3	3.03982	-3.3903	-2.85439	3.84455	2.98974	-2.96951	NA	NA	0.0023672	0.00069815	0.00431198	0.000120773	0.00279217	0.00298278	NA	NA	0.120456	0.0116466	0.221923	0.0067324	0.170425	0.0527654	NA	NA
DHDDS	4.6137e-05	0.00169179	4.07438	Colon_Sigmoid	5.87896e-06	0.000711641	-4.5307	Vagina	0.000175794	0.00924686	3.75148	NA	NA	NA	1	1	1	0	3	3.03982	-3.3903	-2.85439	3.84455	2.98974	-2.96951	NA	NA	0.0023672	0.00069815	0.00431198	0.000120773	0.00279217	0.00298278	NA	NA	0.120456	0.0116466	0.221923	0.0067324	0.178742	0.0570006	NA	NA
DHDDS	4.6137e-05	0.00169179	4.07438	Esophagus_Gastroesophageal_Junction	0.000132638	0.00732695	-3.82151	Brain_Frontal_Cortex_BA9	0.000174901	0.00952467	3.75276	NA	NA	NA	1	1	1	0	3	3.03982	-3.3903	-2.76809	3.1185	2.51119	-3.13582	NA	NA	0.0023672	0.00069815	0.0056386	0.00181773	0.0120324	0.00171376	NA	NA	0.120456	0.0116466	0.266257	0.0403274	0.359788	0.0398282	NA	NA
DHDDS	4.6137e-05	0.00169179	4.07438	Esophagus_Gastroesophageal_Junction	0.000132638	0.00732695	-3.82151	Brain_Nucleus_accumbens_basal_ganglia	0.000175794	0.00968784	3.75148	NA	NA	NA	1	1	1	0	3	3.03982	-3.3903	-2.76809	3.1185	2.98974	-2.96951	NA	NA	0.0023672	0.00069815	0.0056386	0.00181773	0.00279217	0.00298278	NA	NA	0.120456	0.0116466	0.266257	0.0403274	0.184459	0.0599901	NA	NA
DHDDS	4.6137e-05	0.00169179	4.07438	Esophagus_Gastroesophageal_Junction	0.000132638	0.00732695	-3.82151	Breast_Mammary_Tissue	0.000175794	0.00842135	3.75148	NA	NA	NA	1	1	1	0	3	3.03982	-3.3903	-2.76809	3.1185	2.98974	-2.96951	NA	NA	0.0023672	0.00069815	0.0056386	0.00181773	0.00279217	0.00298278	NA	NA	0.120456	0.0116466	0.266257	0.0403274	0.177082	0.0557165	NA	NA
DHDDS	4.6137e-05	0.00169179	4.07438	Esophagus_Gastroesophageal_Junction	0.000132638	0.00732695	-3.82151	Colon_Transverse	0.000175794	0.00887161	3.75148	NA	NA	NA	1	1	1	0	3	3.03982	-3.3903	-2.76809	3.1185	2.98974	-2.96951	NA	NA	0.0023672	0.00069815	0.0056386	0.00181773	0.00279217	0.00298278	NA	NA	0.120456	0.0116466	0.266257	0.0403274	0.169884	0.0542008	NA	NA
DHDDS	4.6137e-05	0.00169179	4.07438	Esophagus_Gastroesophageal_Junction	0.000132638	0.00732695	-3.82151	Minor_Salivary_Gland	9.83214e-05	0.00566434	3.8947	NA	NA	NA	1	1	1	0	3	3.03982	-3.3903	-2.76809	3.1185	2.75708	-3.20241	NA	NA	0.0023672	0.00069815	0.0056386	0.00181773	0.00583193	0.00136284	NA	NA	0.120456	0.0116466	0.266257	0.0403274	0.246184	0.0327999	NA	NA
DHDDS	4.6137e-05	0.00169179	4.07438	Esophagus_Gastroesophageal_Junction	0.000132638	0.00732695	-3.82151	Pancreas	0.000175794	0.00900583	3.75148	NA	NA	NA	1	1	1	0	3	3.03982	-3.3903	-2.76809	3.1185	2.98974	-2.96951	NA	NA	0.0023672	0.00069815	0.0056386	0.00181773	0.00279217	0.00298278	NA	NA	0.120456	0.0116466	0.266257	0.0403274	0.17233	0.0547778	NA	NA
DHDDS	4.6137e-05	0.00169179	4.07438	Esophagus_Gastroesophageal_Junction	0.000132638	0.00732695	-3.82151	Pituitary	0.000175794	0.00927625	3.75148	NA	NA	NA	1	1	1	0	3	3.03982	-3.3903	-2.76809	3.1185	2.98974	-2.96951	NA	NA	0.0023672	0.00069815	0.0056386	0.00181773	0.00279217	0.00298278	NA	NA	0.120456	0.0116466	0.266257	0.0403274	0.185567	0.0561262	NA	NA
DHDDS	4.6137e-05	0.00169179	4.07438	Esophagus_Gastroesophageal_Junction	0.000132638	0.00732695	-3.82151	Small_Intestine_Terminal_Ileum	0.000192945	0.00917274	3.72808	NA	NA	NA	1	1	1	0	3	3.03982	-3.3903	-2.76809	3.1185	2.37527	-3.15636	NA	NA	0.0023672	0.00069815	0.0056386	0.00181773	0.0175362	0.00159753	NA	NA	0.120456	0.0116466	0.266257	0.0403274	0.416851	0.0355219	NA	NA
DHDDS	4.6137e-05	0.00169179	4.07438	Esophagus_Gastroesophageal_Junction	0.000132638	0.00732695	-3.82151	Thyroid	0.000175794	0.00835977	3.75148	NA	NA	NA	1	1	1	0	3	3.03982	-3.3903	-2.76809	3.1185	2.98974	-2.96951	NA	NA	0.0023672	0.00069815	0.0056386	0.00181773	0.00279217	0.00298278	NA	NA	0.120456	0.0116466	0.266257	0.0403274	0.170425	0.0527654	NA	NA
DHDDS	4.6137e-05	0.00169179	4.07438	Esophagus_Gastroesophageal_Junction	0.000132638	0.00732695	-3.82151	Vagina	0.000175794	0.00924686	3.75148	NA	NA	NA	1	1	1	0	3	3.03982	-3.3903	-2.76809	3.1185	2.98974	-2.96951	NA	NA	0.0023672	0.00069815	0.0056386	0.00181773	0.00279217	0.00298278	NA	NA	0.120456	0.0116466	0.266257	0.0403274	0.178742	0.0570006	NA	NA
DHDDS	4.6137e-05	0.00169179	4.07438	Esophagus_Mucosa	1.64111e-06	0.000222041	-4.79324	Brain_Frontal_Cortex_BA9	0.000174901	0.00952467	3.75276	NA	NA	NA	1	1	1	0	3	3.03982	-3.3903	-2.64556	4.17164	2.51119	-3.13582	NA	NA	0.0023672	0.00069815	0.00815561	3.02415e-05	0.0120324	0.00171376	NA	NA	0.120456	0.0116466	0.320621	0.00209945	0.359788	0.0398282	NA	NA
DHDDS	4.6137e-05	0.00169179	4.07438	Esophagus_Mucosa	1.64111e-06	0.000222041	-4.79324	Brain_Nucleus_accumbens_basal_ganglia	0.000175794	0.00968784	3.75148	NA	NA	NA	1	1	1	0	3	3.03982	-3.3903	-2.64556	4.17164	2.98974	-2.96951	NA	NA	0.0023672	0.00069815	0.00815561	3.02415e-05	0.00279217	0.00298278	NA	NA	0.120456	0.0116466	0.320621	0.00209945	0.184459	0.0599901	NA	NA
DHDDS	4.6137e-05	0.00169179	4.07438	Esophagus_Mucosa	1.64111e-06	0.000222041	-4.79324	Breast_Mammary_Tissue	0.000175794	0.00842135	3.75148	NA	NA	NA	1	1	1	0	3	3.03982	-3.3903	-2.64556	4.17164	2.98974	-2.96951	NA	NA	0.0023672	0.00069815	0.00815561	3.02415e-05	0.00279217	0.00298278	NA	NA	0.120456	0.0116466	0.320621	0.00209945	0.177082	0.0557165	NA	NA
DHDDS	4.6137e-05	0.00169179	4.07438	Esophagus_Mucosa	1.64111e-06	0.000222041	-4.79324	Colon_Transverse	0.000175794	0.00887161	3.75148	NA	NA	NA	1	1	1	0	3	3.03982	-3.3903	-2.64556	4.17164	2.98974	-2.96951	NA	NA	0.0023672	0.00069815	0.00815561	3.02415e-05	0.00279217	0.00298278	NA	NA	0.120456	0.0116466	0.320621	0.00209945	0.169884	0.0542008	NA	NA
DHDDS	4.6137e-05	0.00169179	4.07438	Esophagus_Mucosa	1.64111e-06	0.000222041	-4.79324	Minor_Salivary_Gland	9.83214e-05	0.00566434	3.8947	NA	NA	NA	1	1	1	0	3	3.03982	-3.3903	-2.64556	4.17164	2.75708	-3.20241	NA	NA	0.0023672	0.00069815	0.00815561	3.02415e-05	0.00583193	0.00136284	NA	NA	0.120456	0.0116466	0.320621	0.00209945	0.246184	0.0327999	NA	NA
DHDDS	4.6137e-05	0.00169179	4.07438	Esophagus_Mucosa	1.64111e-06	0.000222041	-4.79324	Pancreas	0.000175794	0.00900583	3.75148	NA	NA	NA	1	1	1	0	3	3.03982	-3.3903	-2.64556	4.17164	2.98974	-2.96951	NA	NA	0.0023672	0.00069815	0.00815561	3.02415e-05	0.00279217	0.00298278	NA	NA	0.120456	0.0116466	0.320621	0.00209945	0.17233	0.0547778	NA	NA
DHDDS	4.6137e-05	0.00169179	4.07438	Esophagus_Mucosa	1.64111e-06	0.000222041	-4.79324	Pituitary	0.000175794	0.00927625	3.75148	NA	NA	NA	1	1	1	0	3	3.03982	-3.3903	-2.64556	4.17164	2.98974	-2.96951	NA	NA	0.0023672	0.00069815	0.00815561	3.02415e-05	0.00279217	0.00298278	NA	NA	0.120456	0.0116466	0.320621	0.00209945	0.185567	0.0561262	NA	NA
DHDDS	4.6137e-05	0.00169179	4.07438	Esophagus_Mucosa	1.64111e-06	0.000222041	-4.79324	Small_Intestine_Terminal_Ileum	0.000192945	0.00917274	3.72808	NA	NA	NA	1	1	1	0	3	3.03982	-3.3903	-2.64556	4.17164	2.37527	-3.15636	NA	NA	0.0023672	0.00069815	0.00815561	3.02415e-05	0.0175362	0.00159753	NA	NA	0.120456	0.0116466	0.320621	0.00209945	0.416851	0.0355219	NA	NA
DHDDS	4.6137e-05	0.00169179	4.07438	Esophagus_Mucosa	1.64111e-06	0.000222041	-4.79324	Thyroid	0.000175794	0.00835977	3.75148	NA	NA	NA	1	1	1	0	3	3.03982	-3.3903	-2.64556	4.17164	2.98974	-2.96951	NA	NA	0.0023672	0.00069815	0.00815561	3.02415e-05	0.00279217	0.00298278	NA	NA	0.120456	0.0116466	0.320621	0.00209945	0.170425	0.0527654	NA	NA
DHDDS	4.6137e-05	0.00169179	4.07438	Esophagus_Mucosa	1.64111e-06	0.000222041	-4.79324	Vagina	0.000175794	0.00924686	3.75148	NA	NA	NA	1	1	1	0	3	3.03982	-3.3903	-2.64556	4.17164	2.98974	-2.96951	NA	NA	0.0023672	0.00069815	0.00815561	3.02415e-05	0.00279217	0.00298278	NA	NA	0.120456	0.0116466	0.320621	0.00209945	0.178742	0.0570006	NA	NA
DHDDS	4.6137e-05	0.00169179	4.07438	Esophagus_Muscularis	0.000194838	0.00842653	-3.72562	Brain_Frontal_Cortex_BA9	0.000174901	0.00952467	3.75276	NA	NA	NA	1	1	1	0	3	3.03982	-3.3903	-2.68817	3.04532	2.51119	-3.13582	NA	NA	0.0023672	0.00069815	0.00718447	0.00232436	0.0120324	0.00171376	NA	NA	0.120456	0.0116466	0.32577	0.0459001	0.359788	0.0398282	NA	NA
DHDDS	4.6137e-05	0.00169179	4.07438	Esophagus_Muscularis	0.000194838	0.00842653	-3.72562	Brain_Nucleus_accumbens_basal_ganglia	0.000175794	0.00968784	3.75148	NA	NA	NA	1	1	1	0	3	3.03982	-3.3903	-2.68817	3.04532	2.98974	-2.96951	NA	NA	0.0023672	0.00069815	0.00718447	0.00232436	0.00279217	0.00298278	NA	NA	0.120456	0.0116466	0.32577	0.0459001	0.184459	0.0599901	NA	NA
DHDDS	4.6137e-05	0.00169179	4.07438	Esophagus_Muscularis	0.000194838	0.00842653	-3.72562	Breast_Mammary_Tissue	0.000175794	0.00842135	3.75148	NA	NA	NA	1	1	1	0	3	3.03982	-3.3903	-2.68817	3.04532	2.98974	-2.96951	NA	NA	0.0023672	0.00069815	0.00718447	0.00232436	0.00279217	0.00298278	NA	NA	0.120456	0.0116466	0.32577	0.0459001	0.177082	0.0557165	NA	NA
DHDDS	4.6137e-05	0.00169179	4.07438	Esophagus_Muscularis	0.000194838	0.00842653	-3.72562	Colon_Transverse	0.000175794	0.00887161	3.75148	NA	NA	NA	1	1	1	0	3	3.03982	-3.3903	-2.68817	3.04532	2.98974	-2.96951	NA	NA	0.0023672	0.00069815	0.00718447	0.00232436	0.00279217	0.00298278	NA	NA	0.120456	0.0116466	0.32577	0.0459001	0.169884	0.0542008	NA	NA
DHDDS	4.6137e-05	0.00169179	4.07438	Esophagus_Muscularis	0.000194838	0.00842653	-3.72562	Minor_Salivary_Gland	9.83214e-05	0.00566434	3.8947	NA	NA	NA	1	1	1	0	3	3.03982	-3.3903	-2.68817	3.04532	2.75708	-3.20241	NA	NA	0.0023672	0.00069815	0.00718447	0.00232436	0.00583193	0.00136284	NA	NA	0.120456	0.0116466	0.32577	0.0459001	0.246184	0.0327999	NA	NA
DHDDS	4.6137e-05	0.00169179	4.07438	Esophagus_Muscularis	0.000194838	0.00842653	-3.72562	Pancreas	0.000175794	0.00900583	3.75148	NA	NA	NA	1	1	1	0	3	3.03982	-3.3903	-2.68817	3.04532	2.98974	-2.96951	NA	NA	0.0023672	0.00069815	0.00718447	0.00232436	0.00279217	0.00298278	NA	NA	0.120456	0.0116466	0.32577	0.0459001	0.17233	0.0547778	NA	NA
DHDDS	4.6137e-05	0.00169179	4.07438	Esophagus_Muscularis	0.000194838	0.00842653	-3.72562	Pituitary	0.000175794	0.00927625	3.75148	NA	NA	NA	1	1	1	0	3	3.03982	-3.3903	-2.68817	3.04532	2.98974	-2.96951	NA	NA	0.0023672	0.00069815	0.00718447	0.00232436	0.00279217	0.00298278	NA	NA	0.120456	0.0116466	0.32577	0.0459001	0.185567	0.0561262	NA	NA
DHDDS	4.6137e-05	0.00169179	4.07438	Esophagus_Muscularis	0.000194838	0.00842653	-3.72562	Small_Intestine_Terminal_Ileum	0.000192945	0.00917274	3.72808	NA	NA	NA	1	1	1	0	3	3.03982	-3.3903	-2.68817	3.04532	2.37527	-3.15636	NA	NA	0.0023672	0.00069815	0.00718447	0.00232436	0.0175362	0.00159753	NA	NA	0.120456	0.0116466	0.32577	0.0459001	0.416851	0.0355219	NA	NA
DHDDS	4.6137e-05	0.00169179	4.07438	Esophagus_Muscularis	0.000194838	0.00842653	-3.72562	Thyroid	0.000175794	0.00835977	3.75148	NA	NA	NA	1	1	1	0	3	3.03982	-3.3903	-2.68817	3.04532	2.98974	-2.96951	NA	NA	0.0023672	0.00069815	0.00718447	0.00232436	0.00279217	0.00298278	NA	NA	0.120456	0.0116466	0.32577	0.0459001	0.170425	0.0527654	NA	NA
DHDDS	4.6137e-05	0.00169179	4.07438	Esophagus_Muscularis	0.000194838	0.00842653	-3.72562	Vagina	0.000175794	0.00924686	3.75148	NA	NA	NA	1	1	1	0	3	3.03982	-3.3903	-2.68817	3.04532	2.98974	-2.96951	NA	NA	0.0023672	0.00069815	0.00718447	0.00232436	0.00279217	0.00298278	NA	NA	0.120456	0.0116466	0.32577	0.0459001	0.178742	0.0570006	NA	NA
DHDDS	4.6137e-05	0.00169179	4.07438	Nerve_Tibial	3.70222e-06	0.000464284	-4.62744	Brain_Frontal_Cortex_BA9	0.000174901	0.00952467	3.75276	NA	NA	NA	1	1	1	0	3	3.03982	-3.3903	-3.29128	3.78205	2.51119	-3.13582	NA	NA	0.0023672	0.00069815	0.00099733	0.00015554	0.0120324	0.00171376	NA	NA	0.120456	0.0116466	0.110809	0.00780453	0.359788	0.0398282	NA	NA
DHDDS	4.6137e-05	0.00169179	4.07438	Nerve_Tibial	3.70222e-06	0.000464284	-4.62744	Brain_Nucleus_accumbens_basal_ganglia	0.000175794	0.00968784	3.75148	NA	NA	NA	1	1	1	0	3	3.03982	-3.3903	-3.29128	3.78205	2.98974	-2.96951	NA	NA	0.0023672	0.00069815	0.00099733	0.00015554	0.00279217	0.00298278	NA	NA	0.120456	0.0116466	0.110809	0.00780453	0.184459	0.0599901	NA	NA
DHDDS	4.6137e-05	0.00169179	4.07438	Nerve_Tibial	3.70222e-06	0.000464284	-4.62744	Breast_Mammary_Tissue	0.000175794	0.00842135	3.75148	NA	NA	NA	1	1	1	0	3	3.03982	-3.3903	-3.29128	3.78205	2.98974	-2.96951	NA	NA	0.0023672	0.00069815	0.00099733	0.00015554	0.00279217	0.00298278	NA	NA	0.120456	0.0116466	0.110809	0.00780453	0.177082	0.0557165	NA	NA
DHDDS	4.6137e-05	0.00169179	4.07438	Nerve_Tibial	3.70222e-06	0.000464284	-4.62744	Colon_Transverse	0.000175794	0.00887161	3.75148	NA	NA	NA	1	1	1	0	3	3.03982	-3.3903	-3.29128	3.78205	2.98974	-2.96951	NA	NA	0.0023672	0.00069815	0.00099733	0.00015554	0.00279217	0.00298278	NA	NA	0.120456	0.0116466	0.110809	0.00780453	0.169884	0.0542008	NA	NA
DHDDS	4.6137e-05	0.00169179	4.07438	Nerve_Tibial	3.70222e-06	0.000464284	-4.62744	Minor_Salivary_Gland	9.83214e-05	0.00566434	3.8947	NA	NA	NA	1	1	1	0	3	3.03982	-3.3903	-3.29128	3.78205	2.75708	-3.20241	NA	NA	0.0023672	0.00069815	0.00099733	0.00015554	0.00583193	0.00136284	NA	NA	0.120456	0.0116466	0.110809	0.00780453	0.246184	0.0327999	NA	NA
DHDDS	4.6137e-05	0.00169179	4.07438	Nerve_Tibial	3.70222e-06	0.000464284	-4.62744	Pancreas	0.000175794	0.00900583	3.75148	NA	NA	NA	1	1	1	0	3	3.03982	-3.3903	-3.29128	3.78205	2.98974	-2.96951	NA	NA	0.0023672	0.00069815	0.00099733	0.00015554	0.00279217	0.00298278	NA	NA	0.120456	0.0116466	0.110809	0.00780453	0.17233	0.0547778	NA	NA
DHDDS	4.6137e-05	0.00169179	4.07438	Nerve_Tibial	3.70222e-06	0.000464284	-4.62744	Pituitary	0.000175794	0.00927625	3.75148	NA	NA	NA	1	1	1	0	3	3.03982	-3.3903	-3.29128	3.78205	2.98974	-2.96951	NA	NA	0.0023672	0.00069815	0.00099733	0.00015554	0.00279217	0.00298278	NA	NA	0.120456	0.0116466	0.110809	0.00780453	0.185567	0.0561262	NA	NA
DHDDS	4.6137e-05	0.00169179	4.07438	Nerve_Tibial	3.70222e-06	0.000464284	-4.62744	Small_Intestine_Terminal_Ileum	0.000192945	0.00917274	3.72808	NA	NA	NA	1	1	1	0	3	3.03982	-3.3903	-3.29128	3.78205	2.37527	-3.15636	NA	NA	0.0023672	0.00069815	0.00099733	0.00015554	0.0175362	0.00159753	NA	NA	0.120456	0.0116466	0.110809	0.00780453	0.416851	0.0355219	NA	NA
DHDDS	4.6137e-05	0.00169179	4.07438	Nerve_Tibial	3.70222e-06	0.000464284	-4.62744	Thyroid	0.000175794	0.00835977	3.75148	NA	NA	NA	1	1	1	0	3	3.03982	-3.3903	-3.29128	3.78205	2.98974	-2.96951	NA	NA	0.0023672	0.00069815	0.00099733	0.00015554	0.00279217	0.00298278	NA	NA	0.120456	0.0116466	0.110809	0.00780453	0.170425	0.0527654	NA	NA
DHDDS	4.6137e-05	0.00169179	4.07438	Nerve_Tibial	3.70222e-06	0.000464284	-4.62744	Vagina	0.000175794	0.00924686	3.75148	NA	NA	NA	1	1	1	0	3	3.03982	-3.3903	-3.29128	3.78205	2.98974	-2.96951	NA	NA	0.0023672	0.00069815	0.00099733	0.00015554	0.00279217	0.00298278	NA	NA	0.120456	0.0116466	0.110809	0.00780453	0.178742	0.0570006	NA	NA
DHDDS	4.6137e-05	0.00169179	4.07438	Pancreas	4.01684e-05	0.0032179	-4.10651	Brain_Frontal_Cortex_BA9	0.000174901	0.00952467	3.75276	NA	NA	NA	1	1	1	0	3	3.03982	-3.3903	-2.19058	3.6024	2.51119	-3.13582	NA	NA	0.0023672	0.00069815	0.0284822	0.000315296	0.0120324	0.00171376	NA	NA	0.120456	0.0116466	0.499323	0.0126001	0.359788	0.0398282	NA	NA
DHDDS	4.6137e-05	0.00169179	4.07438	Pancreas	4.01684e-05	0.0032179	-4.10651	Brain_Nucleus_accumbens_basal_ganglia	0.000175794	0.00968784	3.75148	NA	NA	NA	1	1	1	0	3	3.03982	-3.3903	-2.19058	3.6024	2.98974	-2.96951	NA	NA	0.0023672	0.00069815	0.0284822	0.000315296	0.00279217	0.00298278	NA	NA	0.120456	0.0116466	0.499323	0.0126001	0.184459	0.0599901	NA	NA
DHDDS	4.6137e-05	0.00169179	4.07438	Pancreas	4.01684e-05	0.0032179	-4.10651	Breast_Mammary_Tissue	0.000175794	0.00842135	3.75148	NA	NA	NA	1	1	1	0	3	3.03982	-3.3903	-2.19058	3.6024	2.98974	-2.96951	NA	NA	0.0023672	0.00069815	0.0284822	0.000315296	0.00279217	0.00298278	NA	NA	0.120456	0.0116466	0.499323	0.0126001	0.177082	0.0557165	NA	NA
DHDDS	4.6137e-05	0.00169179	4.07438	Pancreas	4.01684e-05	0.0032179	-4.10651	Colon_Transverse	0.000175794	0.00887161	3.75148	NA	NA	NA	1	1	1	0	3	3.03982	-3.3903	-2.19058	3.6024	2.98974	-2.96951	NA	NA	0.0023672	0.00069815	0.0284822	0.000315296	0.00279217	0.00298278	NA	NA	0.120456	0.0116466	0.499323	0.0126001	0.169884	0.0542008	NA	NA
DHDDS	4.6137e-05	0.00169179	4.07438	Pancreas	4.01684e-05	0.0032179	-4.10651	Minor_Salivary_Gland	9.83214e-05	0.00566434	3.8947	NA	NA	NA	1	1	1	0	3	3.03982	-3.3903	-2.19058	3.6024	2.75708	-3.20241	NA	NA	0.0023672	0.00069815	0.0284822	0.000315296	0.00583193	0.00136284	NA	NA	0.120456	0.0116466	0.499323	0.0126001	0.246184	0.0327999	NA	NA
DHDDS	4.6137e-05	0.00169179	4.07438	Pancreas	4.01684e-05	0.0032179	-4.10651	Pancreas	0.000175794	0.00900583	3.75148	NA	NA	NA	1	1	1	0	3	3.03982	-3.3903	-2.19058	3.6024	2.98974	-2.96951	NA	NA	0.0023672	0.00069815	0.0284822	0.000315296	0.00279217	0.00298278	NA	NA	0.120456	0.0116466	0.499323	0.0126001	0.17233	0.0547778	NA	NA
DHDDS	4.6137e-05	0.00169179	4.07438	Pancreas	4.01684e-05	0.0032179	-4.10651	Pituitary	0.000175794	0.00927625	3.75148	NA	NA	NA	1	1	1	0	3	3.03982	-3.3903	-2.19058	3.6024	2.98974	-2.96951	NA	NA	0.0023672	0.00069815	0.0284822	0.000315296	0.00279217	0.00298278	NA	NA	0.120456	0.0116466	0.499323	0.0126001	0.185567	0.0561262	NA	NA
DHDDS	4.6137e-05	0.00169179	4.07438	Pancreas	4.01684e-05	0.0032179	-4.10651	Small_Intestine_Terminal_Ileum	0.000192945	0.00917274	3.72808	NA	NA	NA	1	1	1	0	3	3.03982	-3.3903	-2.19058	3.6024	2.37527	-3.15636	NA	NA	0.0023672	0.00069815	0.0284822	0.000315296	0.0175362	0.00159753	NA	NA	0.120456	0.0116466	0.499323	0.0126001	0.416851	0.0355219	NA	NA
DHDDS	4.6137e-05	0.00169179	4.07438	Pancreas	4.01684e-05	0.0032179	-4.10651	Thyroid	0.000175794	0.00835977	3.75148	NA	NA	NA	1	1	1	0	3	3.03982	-3.3903	-2.19058	3.6024	2.98974	-2.96951	NA	NA	0.0023672	0.00069815	0.0284822	0.000315296	0.00279217	0.00298278	NA	NA	0.120456	0.0116466	0.499323	0.0126001	0.170425	0.0527654	NA	NA
DHDDS	4.6137e-05	0.00169179	4.07438	Pancreas	4.01684e-05	0.0032179	-4.10651	Vagina	0.000175794	0.00924686	3.75148	NA	NA	NA	1	1	1	0	3	3.03982	-3.3903	-2.19058	3.6024	2.98974	-2.96951	NA	NA	0.0023672	0.00069815	0.0284822	0.000315296	0.00279217	0.00298278	NA	NA	0.120456	0.0116466	0.499323	0.0126001	0.178742	0.0570006	NA	NA
DHDDS	4.6137e-05	0.00169179	4.07438	Skin_Sun_Exposed_Lower_leg	9.36434e-05	0.00555873	-3.9065	Brain_Frontal_Cortex_BA9	0.000174901	0.00952467	3.75276	NA	NA	NA	1	1	1	0	3	3.03982	-3.3903	-2.98982	3.14056	2.51119	-3.13582	NA	NA	0.0023672	0.00069815	0.00279139	0.00168626	0.0120324	0.00171376	NA	NA	0.120456	0.0116466	0.203807	0.039254	0.359788	0.0398282	NA	NA
DHDDS	4.6137e-05	0.00169179	4.07438	Skin_Sun_Exposed_Lower_leg	9.36434e-05	0.00555873	-3.9065	Brain_Nucleus_accumbens_basal_ganglia	0.000175794	0.00968784	3.75148	NA	NA	NA	1	1	1	0	3	3.03982	-3.3903	-2.98982	3.14056	2.98974	-2.96951	NA	NA	0.0023672	0.00069815	0.00279139	0.00168626	0.00279217	0.00298278	NA	NA	0.120456	0.0116466	0.203807	0.039254	0.184459	0.0599901	NA	NA
DHDDS	4.6137e-05	0.00169179	4.07438	Skin_Sun_Exposed_Lower_leg	9.36434e-05	0.00555873	-3.9065	Breast_Mammary_Tissue	0.000175794	0.00842135	3.75148	NA	NA	NA	1	1	1	0	3	3.03982	-3.3903	-2.98982	3.14056	2.98974	-2.96951	NA	NA	0.0023672	0.00069815	0.00279139	0.00168626	0.00279217	0.00298278	NA	NA	0.120456	0.0116466	0.203807	0.039254	0.177082	0.0557165	NA	NA
DHDDS	4.6137e-05	0.00169179	4.07438	Skin_Sun_Exposed_Lower_leg	9.36434e-05	0.00555873	-3.9065	Colon_Transverse	0.000175794	0.00887161	3.75148	NA	NA	NA	1	1	1	0	3	3.03982	-3.3903	-2.98982	3.14056	2.98974	-2.96951	NA	NA	0.0023672	0.00069815	0.00279139	0.00168626	0.00279217	0.00298278	NA	NA	0.120456	0.0116466	0.203807	0.039254	0.169884	0.0542008	NA	NA
DHDDS	4.6137e-05	0.00169179	4.07438	Skin_Sun_Exposed_Lower_leg	9.36434e-05	0.00555873	-3.9065	Minor_Salivary_Gland	9.83214e-05	0.00566434	3.8947	NA	NA	NA	1	1	1	0	3	3.03982	-3.3903	-2.98982	3.14056	2.75708	-3.20241	NA	NA	0.0023672	0.00069815	0.00279139	0.00168626	0.00583193	0.00136284	NA	NA	0.120456	0.0116466	0.203807	0.039254	0.246184	0.0327999	NA	NA
DHDDS	4.6137e-05	0.00169179	4.07438	Skin_Sun_Exposed_Lower_leg	9.36434e-05	0.00555873	-3.9065	Pancreas	0.000175794	0.00900583	3.75148	NA	NA	NA	1	1	1	0	3	3.03982	-3.3903	-2.98982	3.14056	2.98974	-2.96951	NA	NA	0.0023672	0.00069815	0.00279139	0.00168626	0.00279217	0.00298278	NA	NA	0.120456	0.0116466	0.203807	0.039254	0.17233	0.0547778	NA	NA
DHDDS	4.6137e-05	0.00169179	4.07438	Skin_Sun_Exposed_Lower_leg	9.36434e-05	0.00555873	-3.9065	Pituitary	0.000175794	0.00927625	3.75148	NA	NA	NA	1	1	1	0	3	3.03982	-3.3903	-2.98982	3.14056	2.98974	-2.96951	NA	NA	0.0023672	0.00069815	0.00279139	0.00168626	0.00279217	0.00298278	NA	NA	0.120456	0.0116466	0.203807	0.039254	0.185567	0.0561262	NA	NA
DHDDS	4.6137e-05	0.00169179	4.07438	Skin_Sun_Exposed_Lower_leg	9.36434e-05	0.00555873	-3.9065	Small_Intestine_Terminal_Ileum	0.000192945	0.00917274	3.72808	NA	NA	NA	1	1	1	0	3	3.03982	-3.3903	-2.98982	3.14056	2.37527	-3.15636	NA	NA	0.0023672	0.00069815	0.00279139	0.00168626	0.0175362	0.00159753	NA	NA	0.120456	0.0116466	0.203807	0.039254	0.416851	0.0355219	NA	NA
DHDDS	4.6137e-05	0.00169179	4.07438	Skin_Sun_Exposed_Lower_leg	9.36434e-05	0.00555873	-3.9065	Thyroid	0.000175794	0.00835977	3.75148	NA	NA	NA	1	1	1	0	3	3.03982	-3.3903	-2.98982	3.14056	2.98974	-2.96951	NA	NA	0.0023672	0.00069815	0.00279139	0.00168626	0.00279217	0.00298278	NA	NA	0.120456	0.0116466	0.203807	0.039254	0.170425	0.0527654	NA	NA
DHDDS	4.6137e-05	0.00169179	4.07438	Skin_Sun_Exposed_Lower_leg	9.36434e-05	0.00555873	-3.9065	Vagina	0.000175794	0.00924686	3.75148	NA	NA	NA	1	1	1	0	3	3.03982	-3.3903	-2.98982	3.14056	2.98974	-2.96951	NA	NA	0.0023672	0.00069815	0.00279139	0.00168626	0.00279217	0.00298278	NA	NA	0.120456	0.0116466	0.203807	0.039254	0.178742	0.0570006	NA	NA
DHDDS	4.6137e-05	0.00169179	4.07438	Thyroid	0.000143146	0.0080176	-3.80267	Brain_Frontal_Cortex_BA9	0.000174901	0.00952467	3.75276	NA	NA	NA	1	1	1	0	3	3.03982	-3.3903	-2.51589	3.18515	2.51119	-3.13582	NA	NA	0.0023672	0.00069815	0.0118732	0.00144677	0.0120324	0.00171376	NA	NA	0.120456	0.0116466	0.372244	0.0357046	0.359788	0.0398282	NA	NA
DHDDS	4.6137e-05	0.00169179	4.07438	Thyroid	0.000143146	0.0080176	-3.80267	Brain_Nucleus_accumbens_basal_ganglia	0.000175794	0.00968784	3.75148	NA	NA	NA	1	1	1	0	3	3.03982	-3.3903	-2.51589	3.18515	2.98974	-2.96951	NA	NA	0.0023672	0.00069815	0.0118732	0.00144677	0.00279217	0.00298278	NA	NA	0.120456	0.0116466	0.372244	0.0357046	0.184459	0.0599901	NA	NA
DHDDS	4.6137e-05	0.00169179	4.07438	Thyroid	0.000143146	0.0080176	-3.80267	Breast_Mammary_Tissue	0.000175794	0.00842135	3.75148	NA	NA	NA	1	1	1	0	3	3.03982	-3.3903	-2.51589	3.18515	2.98974	-2.96951	NA	NA	0.0023672	0.00069815	0.0118732	0.00144677	0.00279217	0.00298278	NA	NA	0.120456	0.0116466	0.372244	0.0357046	0.177082	0.0557165	NA	NA
DHDDS	4.6137e-05	0.00169179	4.07438	Thyroid	0.000143146	0.0080176	-3.80267	Colon_Transverse	0.000175794	0.00887161	3.75148	NA	NA	NA	1	1	1	0	3	3.03982	-3.3903	-2.51589	3.18515	2.98974	-2.96951	NA	NA	0.0023672	0.00069815	0.0118732	0.00144677	0.00279217	0.00298278	NA	NA	0.120456	0.0116466	0.372244	0.0357046	0.169884	0.0542008	NA	NA
DHDDS	4.6137e-05	0.00169179	4.07438	Thyroid	0.000143146	0.0080176	-3.80267	Minor_Salivary_Gland	9.83214e-05	0.00566434	3.8947	NA	NA	NA	1	1	1	0	3	3.03982	-3.3903	-2.51589	3.18515	2.75708	-3.20241	NA	NA	0.0023672	0.00069815	0.0118732	0.00144677	0.00583193	0.00136284	NA	NA	0.120456	0.0116466	0.372244	0.0357046	0.246184	0.0327999	NA	NA
DHDDS	4.6137e-05	0.00169179	4.07438	Thyroid	0.000143146	0.0080176	-3.80267	Pancreas	0.000175794	0.00900583	3.75148	NA	NA	NA	1	1	1	0	3	3.03982	-3.3903	-2.51589	3.18515	2.98974	-2.96951	NA	NA	0.0023672	0.00069815	0.0118732	0.00144677	0.00279217	0.00298278	NA	NA	0.120456	0.0116466	0.372244	0.0357046	0.17233	0.0547778	NA	NA
DHDDS	4.6137e-05	0.00169179	4.07438	Thyroid	0.000143146	0.0080176	-3.80267	Pituitary	0.000175794	0.00927625	3.75148	NA	NA	NA	1	1	1	0	3	3.03982	-3.3903	-2.51589	3.18515	2.98974	-2.96951	NA	NA	0.0023672	0.00069815	0.0118732	0.00144677	0.00279217	0.00298278	NA	NA	0.120456	0.0116466	0.372244	0.0357046	0.185567	0.0561262	NA	NA
DHDDS	4.6137e-05	0.00169179	4.07438	Thyroid	0.000143146	0.0080176	-3.80267	Small_Intestine_Terminal_Ileum	0.000192945	0.00917274	3.72808	NA	NA	NA	1	1	1	0	3	3.03982	-3.3903	-2.51589	3.18515	2.37527	-3.15636	NA	NA	0.0023672	0.00069815	0.0118732	0.00144677	0.0175362	0.00159753	NA	NA	0.120456	0.0116466	0.372244	0.0357046	0.416851	0.0355219	NA	NA
DHDDS	4.6137e-05	0.00169179	4.07438	Thyroid	0.000143146	0.0080176	-3.80267	Thyroid	0.000175794	0.00835977	3.75148	NA	NA	NA	1	1	1	0	3	3.03982	-3.3903	-2.51589	3.18515	2.98974	-2.96951	NA	NA	0.0023672	0.00069815	0.0118732	0.00144677	0.00279217	0.00298278	NA	NA	0.120456	0.0116466	0.372244	0.0357046	0.170425	0.0527654	NA	NA
DHDDS	4.6137e-05	0.00169179	4.07438	Thyroid	0.000143146	0.0080176	-3.80267	Vagina	0.000175794	0.00924686	3.75148	NA	NA	NA	1	1	1	0	3	3.03982	-3.3903	-2.51589	3.18515	2.98974	-2.96951	NA	NA	0.0023672	0.00069815	0.0118732	0.00144677	0.00279217	0.00298278	NA	NA	0.120456	0.0116466	0.372244	0.0357046	0.178742	0.0570006	NA	NA
DHDDS	4.6137e-05	0.00169179	4.07438	smultixcan	3.95888e-06	0.000234007	-3.22808	Brain_Frontal_Cortex_BA9	0.000174901	0.00952467	3.75276	NA	NA	NA	1	1	1	0	3	3.03982	-3.3903	-2.45609	2.61381	2.51119	-3.13582	NA	NA	0.0023672	0.00069815	0.00447547	0.000157862	0.0120324	0.00171376	NA	NA	0.120456	0.0116466	0.16839	0.00389185	0.359788	0.0398282	NA	NA
DHDDS	4.6137e-05	0.00169179	4.07438	smultixcan	3.95888e-06	0.000234007	-3.22808	Brain_Nucleus_accumbens_basal_ganglia	0.000175794	0.00968784	3.75148	NA	NA	NA	1	1	1	0	3	3.03982	-3.3903	-2.45609	2.61381	2.98974	-2.96951	NA	NA	0.0023672	0.00069815	0.00447547	0.000157862	0.00279217	0.00298278	NA	NA	0.120456	0.0116466	0.16839	0.00389185	0.184459	0.0599901	NA	NA
DHDDS	4.6137e-05	0.00169179	4.07438	smultixcan	3.95888e-06	0.000234007	-3.22808	Breast_Mammary_Tissue	0.000175794	0.00842135	3.75148	NA	NA	NA	1	1	1	0	3	3.03982	-3.3903	-2.45609	2.61381	2.98974	-2.96951	NA	NA	0.0023672	0.00069815	0.00447547	0.000157862	0.00279217	0.00298278	NA	NA	0.120456	0.0116466	0.16839	0.00389185	0.177082	0.0557165	NA	NA
DHDDS	4.6137e-05	0.00169179	4.07438	smultixcan	3.95888e-06	0.000234007	-3.22808	Colon_Transverse	0.000175794	0.00887161	3.75148	NA	NA	NA	1	1	1	0	3	3.03982	-3.3903	-2.45609	2.61381	2.98974	-2.96951	NA	NA	0.0023672	0.00069815	0.00447547	0.000157862	0.00279217	0.00298278	NA	NA	0.120456	0.0116466	0.16839	0.00389185	0.169884	0.0542008	NA	NA
DHDDS	4.6137e-05	0.00169179	4.07438	smultixcan	3.95888e-06	0.000234007	-3.22808	Minor_Salivary_Gland	9.83214e-05	0.00566434	3.8947	NA	NA	NA	1	1	1	0	3	3.03982	-3.3903	-2.45609	2.61381	2.75708	-3.20241	NA	NA	0.0023672	0.00069815	0.00447547	0.000157862	0.00583193	0.00136284	NA	NA	0.120456	0.0116466	0.16839	0.00389185	0.246184	0.0327999	NA	NA
DHDDS	4.6137e-05	0.00169179	4.07438	smultixcan	3.95888e-06	0.000234007	-3.22808	Pancreas	0.000175794	0.00900583	3.75148	NA	NA	NA	1	1	1	0	3	3.03982	-3.3903	-2.45609	2.61381	2.98974	-2.96951	NA	NA	0.0023672	0.00069815	0.00447547	0.000157862	0.00279217	0.00298278	NA	NA	0.120456	0.0116466	0.16839	0.00389185	0.17233	0.0547778	NA	NA
DHDDS	4.6137e-05	0.00169179	4.07438	smultixcan	3.95888e-06	0.000234007	-3.22808	Pituitary	0.000175794	0.00927625	3.75148	NA	NA	NA	1	1	1	0	3	3.03982	-3.3903	-2.45609	2.61381	2.98974	-2.96951	NA	NA	0.0023672	0.00069815	0.00447547	0.000157862	0.00279217	0.00298278	NA	NA	0.120456	0.0116466	0.16839	0.00389185	0.185567	0.0561262	NA	NA
DHDDS	4.6137e-05	0.00169179	4.07438	smultixcan	3.95888e-06	0.000234007	-3.22808	Small_Intestine_Terminal_Ileum	0.000192945	0.00917274	3.72808	NA	NA	NA	1	1	1	0	3	3.03982	-3.3903	-2.45609	2.61381	2.37527	-3.15636	NA	NA	0.0023672	0.00069815	0.00447547	0.000157862	0.0175362	0.00159753	NA	NA	0.120456	0.0116466	0.16839	0.00389185	0.416851	0.0355219	NA	NA
DHDDS	4.6137e-05	0.00169179	4.07438	smultixcan	3.95888e-06	0.000234007	-3.22808	Thyroid	0.000175794	0.00835977	3.75148	NA	NA	NA	1	1	1	0	3	3.03982	-3.3903	-2.45609	2.61381	2.98974	-2.96951	NA	NA	0.0023672	0.00069815	0.00447547	0.000157862	0.00279217	0.00298278	NA	NA	0.120456	0.0116466	0.16839	0.00389185	0.170425	0.0527654	NA	NA
DHDDS	4.6137e-05	0.00169179	4.07438	smultixcan	3.95888e-06	0.000234007	-3.22808	Vagina	0.000175794	0.00924686	3.75148	NA	NA	NA	1	1	1	0	3	3.03982	-3.3903	-2.45609	2.61381	2.98974	-2.96951	NA	NA	0.0023672	0.00069815	0.00447547	0.000157862	0.00279217	0.00298278	NA	NA	0.120456	0.0116466	0.16839	0.00389185	0.178742	0.0570006	NA	NA
DFFA	4.9175e-05	0.00178132	4.05951	Breast_Mammary_Tissue	2.73383e-05	0.00238692	-4.19458	Adipose_Subcutaneous	7.28432e-06	0.000747186	4.48521	NA	NA	NA	1	1	1	0	3	0.0405935	-4.76338	0.340791	4.54663	-0.346638	-4.82622	NA	NA	0.96762	1.9038e-06	0.733261	5.4513e-06	0.728863	1.39151e-06	NA	NA	0.980881	0.000107393	0.966118	0.000528021	0.963986	0.000138134	NA	NA
DFFA	4.9175e-05	0.00178132	4.05951	Breast_Mammary_Tissue	2.73383e-05	0.00238692	-4.19458	Adipose_Visceral_Omentum	7.28432e-06	0.000752675	-4.48521	NA	NA	NA	1	1	1	0	3	0.0405935	-4.76338	0.340791	4.54663	0.346638	4.82622	NA	NA	0.96762	1.9038e-06	0.733261	5.4513e-06	0.728863	1.39151e-06	NA	NA	0.980881	0.000107393	0.966118	0.000528021	0.965062	0.000134553	NA	NA
DFFA	4.9175e-05	0.00178132	4.05951	Breast_Mammary_Tissue	2.73383e-05	0.00238692	-4.19458	Adrenal_Gland	7.28432e-06	0.000723966	-4.48521	NA	NA	NA	1	1	1	0	3	0.0405935	-4.76338	0.340791	4.54663	0.346638	4.82622	NA	NA	0.96762	1.9038e-06	0.733261	5.4513e-06	0.728863	1.39151e-06	NA	NA	0.980881	0.000107393	0.966118	0.000528021	0.964669	0.000142157	NA	NA
DFFA	4.9175e-05	0.00178132	4.05951	Breast_Mammary_Tissue	2.73383e-05	0.00238692	-4.19458	Artery_Aorta	7.28432e-06	0.000674528	-4.48521	NA	NA	NA	1	1	1	0	3	0.0405935	-4.76338	0.340791	4.54663	0.346638	4.82622	NA	NA	0.96762	1.9038e-06	0.733261	5.4513e-06	0.728863	1.39151e-06	NA	NA	0.980881	0.000107393	0.966118	0.000528021	0.963317	0.000129358	NA	NA
DFFA	4.9175e-05	0.00178132	4.05951	Breast_Mammary_Tissue	2.73383e-05	0.00238692	-4.19458	Artery_Coronary	7.28432e-06	0.000779175	-4.48521	NA	NA	NA	1	1	1	0	3	0.0405935	-4.76338	0.340791	4.54663	0.346638	4.82622	NA	NA	0.96762	1.9038e-06	0.733261	5.4513e-06	0.728863	1.39151e-06	NA	NA	0.980881	0.000107393	0.966118	0.000528021	0.961893	0.000149759	NA	NA
DFFA	4.9175e-05	0.00178132	4.05951	Breast_Mammary_Tissue	2.73383e-05	0.00238692	-4.19458	Artery_Tibial	7.28432e-06	0.000672378	-4.48521	NA	NA	NA	1	1	1	0	3	0.0405935	-4.76338	0.340791	4.54663	0.346638	4.82622	NA	NA	0.96762	1.9038e-06	0.733261	5.4513e-06	0.728863	1.39151e-06	NA	NA	0.980881	0.000107393	0.966118	0.000528021	0.962371	0.000131921	NA	NA
DFFA	4.9175e-05	0.00178132	4.05951	Breast_Mammary_Tissue	2.73383e-05	0.00238692	-4.19458	Brain_Caudate_basal_ganglia	7.28432e-06	0.000795591	-4.48521	NA	NA	NA	1	1	1	0	3	0.0405935	-4.76338	0.340791	4.54663	0.346638	4.82622	NA	NA	0.96762	1.9038e-06	0.733261	5.4513e-06	0.728863	1.39151e-06	NA	NA	0.980881	0.000107393	0.966118	0.000528021	0.965241	0.000150703	NA	NA
DFFA	4.9175e-05	0.00178132	4.05951	Breast_Mammary_Tissue	2.73383e-05	0.00238692	-4.19458	Brain_Cerebellar_Hemisphere	7.28432e-06	0.000691508	-4.48521	NA	NA	NA	1	1	1	0	3	0.0405935	-4.76338	0.340791	4.54663	0.346638	4.82622	NA	NA	0.96762	1.9038e-06	0.733261	5.4513e-06	0.728863	1.39151e-06	NA	NA	0.980881	0.000107393	0.966118	0.000528021	0.960203	0.000127362	NA	NA
DFFA	4.9175e-05	0.00178132	4.05951	Breast_Mammary_Tissue	2.73383e-05	0.00238692	-4.19458	Brain_Cerebellum	7.28432e-06	0.000735372	4.48521	NA	NA	NA	1	1	1	0	3	0.0405935	-4.76338	0.340791	4.54663	-0.346638	-4.82622	NA	NA	0.96762	1.9038e-06	0.733261	5.4513e-06	0.728863	1.39151e-06	NA	NA	0.980881	0.000107393	0.966118	0.000528021	0.966335	0.000131669	NA	NA
DFFA	4.9175e-05	0.00178132	4.05951	Breast_Mammary_Tissue	2.73383e-05	0.00238692	-4.19458	Brain_Cortex	7.28432e-06	0.000775355	-4.48521	NA	NA	NA	1	1	1	0	3	0.0405935	-4.76338	0.340791	4.54663	0.346638	4.82622	NA	NA	0.96762	1.9038e-06	0.733261	5.4513e-06	0.728863	1.39151e-06	NA	NA	0.980881	0.000107393	0.966118	0.000528021	0.964485	0.000133338	NA	NA
DFFA	4.9175e-05	0.00178132	4.05951	Breast_Mammary_Tissue	2.73383e-05	0.00238692	-4.19458	Breast_Mammary_Tissue	7.28432e-06	0.000734175	4.48521	NA	NA	NA	1	1	1	0	3	0.0405935	-4.76338	0.340791	4.54663	-0.346638	-4.82622	NA	NA	0.96762	1.9038e-06	0.733261	5.4513e-06	0.728863	1.39151e-06	NA	NA	0.980881	0.000107393	0.966118	0.000528021	0.962383	0.000137346	NA	NA
DFFA	4.9175e-05	0.00178132	4.05951	Breast_Mammary_Tissue	2.73383e-05	0.00238692	-4.19458	Cells_Cultured_fibroblasts	7.28432e-06	0.000684347	-4.48521	NA	NA	NA	1	1	1	0	3	0.0405935	-4.76338	0.340791	4.54663	0.346638	4.82622	NA	NA	0.96762	1.9038e-06	0.733261	5.4513e-06	0.728863	1.39151e-06	NA	NA	0.980881	0.000107393	0.966118	0.000528021	0.963858	0.000138467	NA	NA
DFFA	4.9175e-05	0.00178132	4.05951	Breast_Mammary_Tissue	2.73383e-05	0.00238692	-4.19458	Cells_EBV-transformed_lymphocytes	7.28432e-06	0.000620934	4.48521	NA	NA	NA	1	1	1	0	3	0.0405935	-4.76338	0.340791	4.54663	-0.346638	-4.82622	NA	NA	0.96762	1.9038e-06	0.733261	5.4513e-06	0.728863	1.39151e-06	NA	NA	0.980881	0.000107393	0.966118	0.000528021	0.96033	0.000116355	NA	NA
DFFA	4.9175e-05	0.00178132	4.05951	Breast_Mammary_Tissue	2.73383e-05	0.00238692	-4.19458	Colon_Sigmoid	7.28432e-06	0.000703854	-4.48521	NA	NA	NA	1	1	1	0	3	0.0405935	-4.76338	0.340791	4.54663	0.346638	4.82622	NA	NA	0.96762	1.9038e-06	0.733261	5.4513e-06	0.728863	1.39151e-06	NA	NA	0.980881	0.000107393	0.966118	0.000528021	0.964348	0.00013157	NA	NA
DFFA	4.9175e-05	0.00178132	4.05951	Breast_Mammary_Tissue	2.73383e-05	0.00238692	-4.19458	Colon_Transverse	7.28432e-06	0.000751329	-4.48521	NA	NA	NA	1	1	1	0	3	0.0405935	-4.76338	0.340791	4.54663	0.346638	4.82622	NA	NA	0.96762	1.9038e-06	0.733261	5.4513e-06	0.728863	1.39151e-06	NA	NA	0.980881	0.000107393	0.966118	0.000528021	0.965552	0.000147664	NA	NA
DFFA	4.9175e-05	0.00178132	4.05951	Breast_Mammary_Tissue	2.73383e-05	0.00238692	-4.19458	Esophagus_Gastroesophageal_Junction	7.28432e-06	0.000736201	-4.48521	NA	NA	NA	1	1	1	0	3	0.0405935	-4.76338	0.340791	4.54663	0.346638	4.82622	NA	NA	0.96762	1.9038e-06	0.733261	5.4513e-06	0.728863	1.39151e-06	NA	NA	0.980881	0.000107393	0.966118	0.000528021	0.964184	0.000133062	NA	NA
DFFA	4.9175e-05	0.00178132	4.05951	Breast_Mammary_Tissue	2.73383e-05	0.00238692	-4.19458	Esophagus_Muscularis	7.28432e-06	0.000726127	-4.48521	NA	NA	NA	1	1	1	0	3	0.0405935	-4.76338	0.340791	4.54663	0.346638	4.82622	NA	NA	0.96762	1.9038e-06	0.733261	5.4513e-06	0.728863	1.39151e-06	NA	NA	0.980881	0.000107393	0.966118	0.000528021	0.961853	0.000130283	NA	NA
DFFA	4.9175e-05	0.00178132	4.05951	Breast_Mammary_Tissue	2.73383e-05	0.00238692	-4.19458	Heart_Left_Ventricle	7.28432e-06	0.000821644	4.48521	NA	NA	NA	1	1	1	0	3	0.0405935	-4.76338	0.340791	4.54663	-0.346638	-4.82622	NA	NA	0.96762	1.9038e-06	0.733261	5.4513e-06	0.728863	1.39151e-06	NA	NA	0.980881	0.000107393	0.966118	0.000528021	0.967528	0.000146229	NA	NA
DFFA	4.9175e-05	0.00178132	4.05951	Breast_Mammary_Tissue	2.73383e-05	0.00238692	-4.19458	Kidney_Cortex	7.28432e-06	0.000837407	4.48521	NA	NA	NA	1	1	1	0	3	0.0405935	-4.76338	0.340791	4.54663	-0.346638	-4.82622	NA	NA	0.96762	1.9038e-06	0.733261	5.4513e-06	0.728863	1.39151e-06	NA	NA	0.980881	0.000107393	0.966118	0.000528021	0.959851	0.000174164	NA	NA
DFFA	4.9175e-05	0.00178132	4.05951	Breast_Mammary_Tissue	2.73383e-05	0.00238692	-4.19458	Lung	7.28432e-06	0.000694692	4.48521	NA	NA	NA	1	1	1	0	3	0.0405935	-4.76338	0.340791	4.54663	-0.346638	-4.82622	NA	NA	0.96762	1.9038e-06	0.733261	5.4513e-06	0.728863	1.39151e-06	NA	NA	0.980881	0.000107393	0.966118	0.000528021	0.9628	0.000139793	NA	NA
DFFA	4.9175e-05	0.00178132	4.05951	Breast_Mammary_Tissue	2.73383e-05	0.00238692	-4.19458	Minor_Salivary_Gland	7.28432e-06	0.000725837	-4.48521	NA	NA	NA	1	1	1	0	3	0.0405935	-4.76338	0.340791	4.54663	0.346638	4.82622	NA	NA	0.96762	1.9038e-06	0.733261	5.4513e-06	0.728863	1.39151e-06	NA	NA	0.980881	0.000107393	0.966118	0.000528021	0.964105	0.000138857	NA	NA
DFFA	4.9175e-05	0.00178132	4.05951	Breast_Mammary_Tissue	2.73383e-05	0.00238692	-4.19458	Nerve_Tibial	7.28432e-06	0.000742112	4.48521	NA	NA	NA	1	1	1	0	3	0.0405935	-4.76338	0.340791	4.54663	-0.346638	-4.82622	NA	NA	0.96762	1.9038e-06	0.733261	5.4513e-06	0.728863	1.39151e-06	NA	NA	0.980881	0.000107393	0.966118	0.000528021	0.960635	0.000141977	NA	NA
DFFA	4.9175e-05	0.00178132	4.05951	Breast_Mammary_Tissue	2.73383e-05	0.00238692	-4.19458	Ovary	7.28432e-06	0.00075616	-4.48521	NA	NA	NA	1	1	1	0	3	0.0405935	-4.76338	0.340791	4.54663	0.346638	4.82622	NA	NA	0.96762	1.9038e-06	0.733261	5.4513e-06	0.728863	1.39151e-06	NA	NA	0.980881	0.000107393	0.966118	0.000528021	0.961876	0.00014184	NA	NA
DFFA	4.9175e-05	0.00178132	4.05951	Breast_Mammary_Tissue	2.73383e-05	0.00238692	-4.19458	Pituitary	7.28432e-06	0.000799348	4.48521	NA	NA	NA	1	1	1	0	3	0.0405935	-4.76338	0.340791	4.54663	-0.346638	-4.82622	NA	NA	0.96762	1.9038e-06	0.733261	5.4513e-06	0.728863	1.39151e-06	NA	NA	0.980881	0.000107393	0.966118	0.000528021	0.967048	0.000140303	NA	NA
DFFA	4.9175e-05	0.00178132	4.05951	Breast_Mammary_Tissue	2.73383e-05	0.00238692	-4.19458	Prostate	7.28432e-06	0.000734951	-4.48521	NA	NA	NA	1	1	1	0	3	0.0405935	-4.76338	0.340791	4.54663	0.346638	4.82622	NA	NA	0.96762	1.9038e-06	0.733261	5.4513e-06	0.728863	1.39151e-06	NA	NA	0.980881	0.000107393	0.966118	0.000528021	0.967095	0.00014271	NA	NA
DFFA	4.9175e-05	0.00178132	4.05951	Breast_Mammary_Tissue	2.73383e-05	0.00238692	-4.19458	Skin_Not_Sun_Exposed_Suprapubic	7.28432e-06	0.000796458	4.48521	NA	NA	NA	1	1	1	0	3	0.0405935	-4.76338	0.340791	4.54663	-0.346638	-4.82622	NA	NA	0.96762	1.9038e-06	0.733261	5.4513e-06	0.728863	1.39151e-06	NA	NA	0.980881	0.000107393	0.966118	0.000528021	0.962875	0.000134796	NA	NA
DFFA	4.9175e-05	0.00178132	4.05951	Breast_Mammary_Tissue	2.73383e-05	0.00238692	-4.19458	Skin_Sun_Exposed_Lower_leg	7.28432e-06	0.000760128	-4.48521	NA	NA	NA	1	1	1	0	3	0.0405935	-4.76338	0.340791	4.54663	0.346638	4.82622	NA	NA	0.96762	1.9038e-06	0.733261	5.4513e-06	0.728863	1.39151e-06	NA	NA	0.980881	0.000107393	0.966118	0.000528021	0.959483	0.000134475	NA	NA
DFFA	4.9175e-05	0.00178132	4.05951	Breast_Mammary_Tissue	2.73383e-05	0.00238692	-4.19458	Small_Intestine_Terminal_Ileum	7.28432e-06	0.000741494	4.48521	NA	NA	NA	1	1	1	0	3	0.0405935	-4.76338	0.340791	4.54663	-0.346638	-4.82622	NA	NA	0.96762	1.9038e-06	0.733261	5.4513e-06	0.728863	1.39151e-06	NA	NA	0.980881	0.000107393	0.966118	0.000528021	0.966385	0.000135157	NA	NA
DFFA	4.9175e-05	0.00178132	4.05951	Breast_Mammary_Tissue	2.73383e-05	0.00238692	-4.19458	Spleen	7.28432e-06	0.000727674	4.48521	NA	NA	NA	1	1	1	0	3	0.0405935	-4.76338	0.340791	4.54663	-0.346638	-4.82622	NA	NA	0.96762	1.9038e-06	0.733261	5.4513e-06	0.728863	1.39151e-06	NA	NA	0.980881	0.000107393	0.966118	0.000528021	0.966564	0.000129067	NA	NA
DFFA	4.9175e-05	0.00178132	4.05951	Breast_Mammary_Tissue	2.73383e-05	0.00238692	-4.19458	Stomach	7.28432e-06	0.000796501	-4.48521	NA	NA	NA	1	1	1	0	3	0.0405935	-4.76338	0.340791	4.54663	0.346638	4.82622	NA	NA	0.96762	1.9038e-06	0.733261	5.4513e-06	0.728863	1.39151e-06	NA	NA	0.980881	0.000107393	0.966118	0.000528021	0.967237	0.000147463	NA	NA
DFFA	4.9175e-05	0.00178132	4.05951	Breast_Mammary_Tissue	2.73383e-05	0.00238692	-4.19458	Testis	7.28432e-06	0.000858191	-4.48521	NA	NA	NA	1	1	1	0	3	0.0405935	-4.76338	0.340791	4.54663	0.346638	4.82622	NA	NA	0.96762	1.9038e-06	0.733261	5.4513e-06	0.728863	1.39151e-06	NA	NA	0.980881	0.000107393	0.966118	0.000528021	0.968212	0.000162917	NA	NA
DFFA	4.9175e-05	0.00178132	4.05951	Breast_Mammary_Tissue	2.73383e-05	0.00238692	-4.19458	Thyroid	7.28432e-06	0.00071881	4.48521	NA	NA	NA	1	1	1	0	3	0.0405935	-4.76338	0.340791	4.54663	-0.346638	-4.82622	NA	NA	0.96762	1.9038e-06	0.733261	5.4513e-06	0.728863	1.39151e-06	NA	NA	0.980881	0.000107393	0.966118	0.000528021	0.961949	0.00013333	NA	NA
DFFA	4.9175e-05	0.00178132	4.05951	Breast_Mammary_Tissue	2.73383e-05	0.00238692	-4.19458	Uterus	7.28432e-06	0.000755193	4.48521	NA	NA	NA	1	1	1	0	3	0.0405935	-4.76338	0.340791	4.54663	-0.346638	-4.82622	NA	NA	0.96762	1.9038e-06	0.733261	5.4513e-06	0.728863	1.39151e-06	NA	NA	0.980881	0.000107393	0.966118	0.000528021	0.96381	0.000141594	NA	NA
DFFA	4.9175e-05	0.00178132	4.05951	Breast_Mammary_Tissue	2.73383e-05	0.00238692	-4.19458	Whole_Blood	7.28432e-06	0.000626738	4.48521	NA	NA	NA	1	1	1	0	3	0.0405935	-4.76338	0.340791	4.54663	-0.346638	-4.82622	NA	NA	0.96762	1.9038e-06	0.733261	5.4513e-06	0.728863	1.39151e-06	NA	NA	0.980881	0.000107393	0.966118	0.000528021	0.964251	0.000127601	NA	NA
DFFA	4.9175e-05	0.00178132	4.05951	Breast_Mammary_Tissue	2.73383e-05	0.00238692	-4.19458	smultixcan	7.28432e-06	0.000680085	1.11022e-16	NA	NA	NA	1	1	1	0	3	0.0405935	-4.76338	0.340791	4.54663	-2.77556e-17	-3.33067e-16	NA	NA	0.96762	1.9038e-06	0.733261	5.4513e-06	0.728863	1.39151e-06	NA	NA	0.980881	0.000107393	0.966118	0.000528021	0.957247	0.000133544	NA	NA
DFFA	4.9175e-05	0.00178132	4.05951	smultixcan	1.06096e-06	7.82231e-05	-1.89583	Adipose_Subcutaneous	7.28432e-06	0.000747186	4.48521	NA	NA	NA	1	1	1	0	3	0.0405935	-4.76338	0.75393	2.18789	-0.346638	-4.82622	NA	NA	0.96762	1.9038e-06	0.816421	2.85959e-07	0.728863	1.39151e-06	NA	NA	0.980881	0.000107393	0.961581	1.99221e-05	0.963986	0.000138134	NA	NA
DFFA	4.9175e-05	0.00178132	4.05951	smultixcan	1.06096e-06	7.82231e-05	-1.89583	Adipose_Visceral_Omentum	7.28432e-06	0.000752675	-4.48521	NA	NA	NA	1	1	1	0	3	0.0405935	-4.76338	0.75393	2.18789	0.346638	4.82622	NA	NA	0.96762	1.9038e-06	0.816421	2.85959e-07	0.728863	1.39151e-06	NA	NA	0.980881	0.000107393	0.961581	1.99221e-05	0.965062	0.000134553	NA	NA
DFFA	4.9175e-05	0.00178132	4.05951	smultixcan	1.06096e-06	7.82231e-05	-1.89583	Adrenal_Gland	7.28432e-06	0.000723966	-4.48521	NA	NA	NA	1	1	1	0	3	0.0405935	-4.76338	0.75393	2.18789	0.346638	4.82622	NA	NA	0.96762	1.9038e-06	0.816421	2.85959e-07	0.728863	1.39151e-06	NA	NA	0.980881	0.000107393	0.961581	1.99221e-05	0.964669	0.000142157	NA	NA
DFFA	4.9175e-05	0.00178132	4.05951	smultixcan	1.06096e-06	7.82231e-05	-1.89583	Artery_Aorta	7.28432e-06	0.000674528	-4.48521	NA	NA	NA	1	1	1	0	3	0.0405935	-4.76338	0.75393	2.18789	0.346638	4.82622	NA	NA	0.96762	1.9038e-06	0.816421	2.85959e-07	0.728863	1.39151e-06	NA	NA	0.980881	0.000107393	0.961581	1.99221e-05	0.963317	0.000129358	NA	NA
DFFA	4.9175e-05	0.00178132	4.05951	smultixcan	1.06096e-06	7.82231e-05	-1.89583	Artery_Coronary	7.28432e-06	0.000779175	-4.48521	NA	NA	NA	1	1	1	0	3	0.0405935	-4.76338	0.75393	2.18789	0.346638	4.82622	NA	NA	0.96762	1.9038e-06	0.816421	2.85959e-07	0.728863	1.39151e-06	NA	NA	0.980881	0.000107393	0.961581	1.99221e-05	0.961893	0.000149759	NA	NA
DFFA	4.9175e-05	0.00178132	4.05951	smultixcan	1.06096e-06	7.82231e-05	-1.89583	Artery_Tibial	7.28432e-06	0.000672378	-4.48521	NA	NA	NA	1	1	1	0	3	0.0405935	-4.76338	0.75393	2.18789	0.346638	4.82622	NA	NA	0.96762	1.9038e-06	0.816421	2.85959e-07	0.728863	1.39151e-06	NA	NA	0.980881	0.000107393	0.961581	1.99221e-05	0.962371	0.000131921	NA	NA
DFFA	4.9175e-05	0.00178132	4.05951	smultixcan	1.06096e-06	7.82231e-05	-1.89583	Brain_Caudate_basal_ganglia	7.28432e-06	0.000795591	-4.48521	NA	NA	NA	1	1	1	0	3	0.0405935	-4.76338	0.75393	2.18789	0.346638	4.82622	NA	NA	0.96762	1.9038e-06	0.816421	2.85959e-07	0.728863	1.39151e-06	NA	NA	0.980881	0.000107393	0.961581	1.99221e-05	0.965241	0.000150703	NA	NA
DFFA	4.9175e-05	0.00178132	4.05951	smultixcan	1.06096e-06	7.82231e-05	-1.89583	Brain_Cerebellar_Hemisphere	7.28432e-06	0.000691508	-4.48521	NA	NA	NA	1	1	1	0	3	0.0405935	-4.76338	0.75393	2.18789	0.346638	4.82622	NA	NA	0.96762	1.9038e-06	0.816421	2.85959e-07	0.728863	1.39151e-06	NA	NA	0.980881	0.000107393	0.961581	1.99221e-05	0.960203	0.000127362	NA	NA
DFFA	4.9175e-05	0.00178132	4.05951	smultixcan	1.06096e-06	7.82231e-05	-1.89583	Brain_Cerebellum	7.28432e-06	0.000735372	4.48521	NA	NA	NA	1	1	1	0	3	0.0405935	-4.76338	0.75393	2.18789	-0.346638	-4.82622	NA	NA	0.96762	1.9038e-06	0.816421	2.85959e-07	0.728863	1.39151e-06	NA	NA	0.980881	0.000107393	0.961581	1.99221e-05	0.966335	0.000131669	NA	NA
DFFA	4.9175e-05	0.00178132	4.05951	smultixcan	1.06096e-06	7.82231e-05	-1.89583	Brain_Cortex	7.28432e-06	0.000775355	-4.48521	NA	NA	NA	1	1	1	0	3	0.0405935	-4.76338	0.75393	2.18789	0.346638	4.82622	NA	NA	0.96762	1.9038e-06	0.816421	2.85959e-07	0.728863	1.39151e-06	NA	NA	0.980881	0.000107393	0.961581	1.99221e-05	0.964485	0.000133338	NA	NA
DFFA	4.9175e-05	0.00178132	4.05951	smultixcan	1.06096e-06	7.82231e-05	-1.89583	Breast_Mammary_Tissue	7.28432e-06	0.000734175	4.48521	NA	NA	NA	1	1	1	0	3	0.0405935	-4.76338	0.75393	2.18789	-0.346638	-4.82622	NA	NA	0.96762	1.9038e-06	0.816421	2.85959e-07	0.728863	1.39151e-06	NA	NA	0.980881	0.000107393	0.961581	1.99221e-05	0.962383	0.000137346	NA	NA
DFFA	4.9175e-05	0.00178132	4.05951	smultixcan	1.06096e-06	7.82231e-05	-1.89583	Cells_Cultured_fibroblasts	7.28432e-06	0.000684347	-4.48521	NA	NA	NA	1	1	1	0	3	0.0405935	-4.76338	0.75393	2.18789	0.346638	4.82622	NA	NA	0.96762	1.9038e-06	0.816421	2.85959e-07	0.728863	1.39151e-06	NA	NA	0.980881	0.000107393	0.961581	1.99221e-05	0.963858	0.000138467	NA	NA
DFFA	4.9175e-05	0.00178132	4.05951	smultixcan	1.06096e-06	7.82231e-05	-1.89583	Cells_EBV-transformed_lymphocytes	7.28432e-06	0.000620934	4.48521	NA	NA	NA	1	1	1	0	3	0.0405935	-4.76338	0.75393	2.18789	-0.346638	-4.82622	NA	NA	0.96762	1.9038e-06	0.816421	2.85959e-07	0.728863	1.39151e-06	NA	NA	0.980881	0.000107393	0.961581	1.99221e-05	0.96033	0.000116355	NA	NA
DFFA	4.9175e-05	0.00178132	4.05951	smultixcan	1.06096e-06	7.82231e-05	-1.89583	Colon_Sigmoid	7.28432e-06	0.000703854	-4.48521	NA	NA	NA	1	1	1	0	3	0.0405935	-4.76338	0.75393	2.18789	0.346638	4.82622	NA	NA	0.96762	1.9038e-06	0.816421	2.85959e-07	0.728863	1.39151e-06	NA	NA	0.980881	0.000107393	0.961581	1.99221e-05	0.964348	0.00013157	NA	NA
DFFA	4.9175e-05	0.00178132	4.05951	smultixcan	1.06096e-06	7.82231e-05	-1.89583	Colon_Transverse	7.28432e-06	0.000751329	-4.48521	NA	NA	NA	1	1	1	0	3	0.0405935	-4.76338	0.75393	2.18789	0.346638	4.82622	NA	NA	0.96762	1.9038e-06	0.816421	2.85959e-07	0.728863	1.39151e-06	NA	NA	0.980881	0.000107393	0.961581	1.99221e-05	0.965552	0.000147664	NA	NA
DFFA	4.9175e-05	0.00178132	4.05951	smultixcan	1.06096e-06	7.82231e-05	-1.89583	Esophagus_Gastroesophageal_Junction	7.28432e-06	0.000736201	-4.48521	NA	NA	NA	1	1	1	0	3	0.0405935	-4.76338	0.75393	2.18789	0.346638	4.82622	NA	NA	0.96762	1.9038e-06	0.816421	2.85959e-07	0.728863	1.39151e-06	NA	NA	0.980881	0.000107393	0.961581	1.99221e-05	0.964184	0.000133062	NA	NA
DFFA	4.9175e-05	0.00178132	4.05951	smultixcan	1.06096e-06	7.82231e-05	-1.89583	Esophagus_Muscularis	7.28432e-06	0.000726127	-4.48521	NA	NA	NA	1	1	1	0	3	0.0405935	-4.76338	0.75393	2.18789	0.346638	4.82622	NA	NA	0.96762	1.9038e-06	0.816421	2.85959e-07	0.728863	1.39151e-06	NA	NA	0.980881	0.000107393	0.961581	1.99221e-05	0.961853	0.000130283	NA	NA
DFFA	4.9175e-05	0.00178132	4.05951	smultixcan	1.06096e-06	7.82231e-05	-1.89583	Heart_Left_Ventricle	7.28432e-06	0.000821644	4.48521	NA	NA	NA	1	1	1	0	3	0.0405935	-4.76338	0.75393	2.18789	-0.346638	-4.82622	NA	NA	0.96762	1.9038e-06	0.816421	2.85959e-07	0.728863	1.39151e-06	NA	NA	0.980881	0.000107393	0.961581	1.99221e-05	0.967528	0.000146229	NA	NA
DFFA	4.9175e-05	0.00178132	4.05951	smultixcan	1.06096e-06	7.82231e-05	-1.89583	Kidney_Cortex	7.28432e-06	0.000837407	4.48521	NA	NA	NA	1	1	1	0	3	0.0405935	-4.76338	0.75393	2.18789	-0.346638	-4.82622	NA	NA	0.96762	1.9038e-06	0.816421	2.85959e-07	0.728863	1.39151e-06	NA	NA	0.980881	0.000107393	0.961581	1.99221e-05	0.959851	0.000174164	NA	NA
DFFA	4.9175e-05	0.00178132	4.05951	smultixcan	1.06096e-06	7.82231e-05	-1.89583	Lung	7.28432e-06	0.000694692	4.48521	NA	NA	NA	1	1	1	0	3	0.0405935	-4.76338	0.75393	2.18789	-0.346638	-4.82622	NA	NA	0.96762	1.9038e-06	0.816421	2.85959e-07	0.728863	1.39151e-06	NA	NA	0.980881	0.000107393	0.961581	1.99221e-05	0.9628	0.000139793	NA	NA
DFFA	4.9175e-05	0.00178132	4.05951	smultixcan	1.06096e-06	7.82231e-05	-1.89583	Minor_Salivary_Gland	7.28432e-06	0.000725837	-4.48521	NA	NA	NA	1	1	1	0	3	0.0405935	-4.76338	0.75393	2.18789	0.346638	4.82622	NA	NA	0.96762	1.9038e-06	0.816421	2.85959e-07	0.728863	1.39151e-06	NA	NA	0.980881	0.000107393	0.961581	1.99221e-05	0.964105	0.000138857	NA	NA
DFFA	4.9175e-05	0.00178132	4.05951	smultixcan	1.06096e-06	7.82231e-05	-1.89583	Nerve_Tibial	7.28432e-06	0.000742112	4.48521	NA	NA	NA	1	1	1	0	3	0.0405935	-4.76338	0.75393	2.18789	-0.346638	-4.82622	NA	NA	0.96762	1.9038e-06	0.816421	2.85959e-07	0.728863	1.39151e-06	NA	NA	0.980881	0.000107393	0.961581	1.99221e-05	0.960635	0.000141977	NA	NA
DFFA	4.9175e-05	0.00178132	4.05951	smultixcan	1.06096e-06	7.82231e-05	-1.89583	Ovary	7.28432e-06	0.00075616	-4.48521	NA	NA	NA	1	1	1	0	3	0.0405935	-4.76338	0.75393	2.18789	0.346638	4.82622	NA	NA	0.96762	1.9038e-06	0.816421	2.85959e-07	0.728863	1.39151e-06	NA	NA	0.980881	0.000107393	0.961581	1.99221e-05	0.961876	0.00014184	NA	NA
DFFA	4.9175e-05	0.00178132	4.05951	smultixcan	1.06096e-06	7.82231e-05	-1.89583	Pituitary	7.28432e-06	0.000799348	4.48521	NA	NA	NA	1	1	1	0	3	0.0405935	-4.76338	0.75393	2.18789	-0.346638	-4.82622	NA	NA	0.96762	1.9038e-06	0.816421	2.85959e-07	0.728863	1.39151e-06	NA	NA	0.980881	0.000107393	0.961581	1.99221e-05	0.967048	0.000140303	NA	NA
DFFA	4.9175e-05	0.00178132	4.05951	smultixcan	1.06096e-06	7.82231e-05	-1.89583	Prostate	7.28432e-06	0.000734951	-4.48521	NA	NA	NA	1	1	1	0	3	0.0405935	-4.76338	0.75393	2.18789	0.346638	4.82622	NA	NA	0.96762	1.9038e-06	0.816421	2.85959e-07	0.728863	1.39151e-06	NA	NA	0.980881	0.000107393	0.961581	1.99221e-05	0.967095	0.00014271	NA	NA
DFFA	4.9175e-05	0.00178132	4.05951	smultixcan	1.06096e-06	7.82231e-05	-1.89583	Skin_Not_Sun_Exposed_Suprapubic	7.28432e-06	0.000796458	4.48521	NA	NA	NA	1	1	1	0	3	0.0405935	-4.76338	0.75393	2.18789	-0.346638	-4.82622	NA	NA	0.96762	1.9038e-06	0.816421	2.85959e-07	0.728863	1.39151e-06	NA	NA	0.980881	0.000107393	0.961581	1.99221e-05	0.962875	0.000134796	NA	NA
DFFA	4.9175e-05	0.00178132	4.05951	smultixcan	1.06096e-06	7.82231e-05	-1.89583	Skin_Sun_Exposed_Lower_leg	7.28432e-06	0.000760128	-4.48521	NA	NA	NA	1	1	1	0	3	0.0405935	-4.76338	0.75393	2.18789	0.346638	4.82622	NA	NA	0.96762	1.9038e-06	0.816421	2.85959e-07	0.728863	1.39151e-06	NA	NA	0.980881	0.000107393	0.961581	1.99221e-05	0.959483	0.000134475	NA	NA
DFFA	4.9175e-05	0.00178132	4.05951	smultixcan	1.06096e-06	7.82231e-05	-1.89583	Small_Intestine_Terminal_Ileum	7.28432e-06	0.000741494	4.48521	NA	NA	NA	1	1	1	0	3	0.0405935	-4.76338	0.75393	2.18789	-0.346638	-4.82622	NA	NA	0.96762	1.9038e-06	0.816421	2.85959e-07	0.728863	1.39151e-06	NA	NA	0.980881	0.000107393	0.961581	1.99221e-05	0.966385	0.000135157	NA	NA
DFFA	4.9175e-05	0.00178132	4.05951	smultixcan	1.06096e-06	7.82231e-05	-1.89583	Spleen	7.28432e-06	0.000727674	4.48521	NA	NA	NA	1	1	1	0	3	0.0405935	-4.76338	0.75393	2.18789	-0.346638	-4.82622	NA	NA	0.96762	1.9038e-06	0.816421	2.85959e-07	0.728863	1.39151e-06	NA	NA	0.980881	0.000107393	0.961581	1.99221e-05	0.966564	0.000129067	NA	NA
DFFA	4.9175e-05	0.00178132	4.05951	smultixcan	1.06096e-06	7.82231e-05	-1.89583	Stomach	7.28432e-06	0.000796501	-4.48521	NA	NA	NA	1	1	1	0	3	0.0405935	-4.76338	0.75393	2.18789	0.346638	4.82622	NA	NA	0.96762	1.9038e-06	0.816421	2.85959e-07	0.728863	1.39151e-06	NA	NA	0.980881	0.000107393	0.961581	1.99221e-05	0.967237	0.000147463	NA	NA
DFFA	4.9175e-05	0.00178132	4.05951	smultixcan	1.06096e-06	7.82231e-05	-1.89583	Testis	7.28432e-06	0.000858191	-4.48521	NA	NA	NA	1	1	1	0	3	0.0405935	-4.76338	0.75393	2.18789	0.346638	4.82622	NA	NA	0.96762	1.9038e-06	0.816421	2.85959e-07	0.728863	1.39151e-06	NA	NA	0.980881	0.000107393	0.961581	1.99221e-05	0.968212	0.000162917	NA	NA
DFFA	4.9175e-05	0.00178132	4.05951	smultixcan	1.06096e-06	7.82231e-05	-1.89583	Thyroid	7.28432e-06	0.00071881	4.48521	NA	NA	NA	1	1	1	0	3	0.0405935	-4.76338	0.75393	2.18789	-0.346638	-4.82622	NA	NA	0.96762	1.9038e-06	0.816421	2.85959e-07	0.728863	1.39151e-06	NA	NA	0.980881	0.000107393	0.961581	1.99221e-05	0.961949	0.00013333	NA	NA
DFFA	4.9175e-05	0.00178132	4.05951	smultixcan	1.06096e-06	7.82231e-05	-1.89583	Uterus	7.28432e-06	0.000755193	4.48521	NA	NA	NA	1	1	1	0	3	0.0405935	-4.76338	0.75393	2.18789	-0.346638	-4.82622	NA	NA	0.96762	1.9038e-06	0.816421	2.85959e-07	0.728863	1.39151e-06	NA	NA	0.980881	0.000107393	0.961581	1.99221e-05	0.96381	0.000141594	NA	NA
DFFA	4.9175e-05	0.00178132	4.05951	smultixcan	1.06096e-06	7.82231e-05	-1.89583	Whole_Blood	7.28432e-06	0.000626738	4.48521	NA	NA	NA	1	1	1	0	3	0.0405935	-4.76338	0.75393	2.18789	-0.346638	-4.82622	NA	NA	0.96762	1.9038e-06	0.816421	2.85959e-07	0.728863	1.39151e-06	NA	NA	0.980881	0.000107393	0.961581	1.99221e-05	0.964251	0.000127601	NA	NA
DFFA	4.9175e-05	0.00178132	4.05951	smultixcan	1.06096e-06	7.82231e-05	-1.89583	smultixcan	7.28432e-06	0.000680085	1.11022e-16	NA	NA	NA	1	1	1	0	3	0.0405935	-4.76338	0.75393	2.18789	-2.77556e-17	-3.33067e-16	NA	NA	0.96762	1.9038e-06	0.816421	2.85959e-07	0.728863	1.39151e-06	NA	NA	0.980881	0.000107393	0.961581	1.99221e-05	0.957247	0.000133544	NA	NA
SRF	4.9348e-05	0.00178352	4.05869	Adrenal_Gland	0.0001628	0.00887595	3.77069	Brain_Caudate_basal_ganglia	1.07076e-05	0.00109152	4.40237	NA	NA	NA	1	1	1	0	3	2.14695	-4.89474	-0.717086	-4.2012	-2.05439	-5.2948	NA	NA	0.031797	9.8435e-07	0.473321	2.65507e-05	0.0399381	1.19148e-07	NA	NA	0.416863	6.01917e-05	0.921784	0.00203767	0.560712	1.68186e-05	NA	NA
SRF	4.9348e-05	0.00178352	4.05869	Adrenal_Gland	0.0001628	0.00887595	3.77069	Brain_Cerebellar_Hemisphere	1.07076e-05	0.000918004	-4.40237	NA	NA	NA	1	1	1	0	3	2.14695	-4.89474	-0.717086	-4.2012	2.05439	5.2948	NA	NA	0.031797	9.8435e-07	0.473321	2.65507e-05	0.0399381	1.19148e-07	NA	NA	0.416863	6.01917e-05	0.921784	0.00203767	0.54208	1.53667e-05	NA	NA
SRF	4.9348e-05	0.00178352	4.05869	Adrenal_Gland	0.0001628	0.00887595	3.77069	Brain_Cerebellum	1.07076e-05	0.000991211	-4.40237	NA	NA	NA	1	1	1	0	3	2.14695	-4.89474	-0.717086	-4.2012	2.05439	5.2948	NA	NA	0.031797	9.8435e-07	0.473321	2.65507e-05	0.0399381	1.19148e-07	NA	NA	0.416863	6.01917e-05	0.921784	0.00203767	0.544827	1.55822e-05	NA	NA
SRF	4.9348e-05	0.00178352	4.05869	Adrenal_Gland	0.0001628	0.00887595	3.77069	Brain_Cortex	1.07076e-05	0.00102081	-4.40237	NA	NA	NA	1	1	1	0	3	2.14695	-4.89474	-0.717086	-4.2012	2.05439	5.2948	NA	NA	0.031797	9.8435e-07	0.473321	2.65507e-05	0.0399381	1.19148e-07	NA	NA	0.416863	6.01917e-05	0.921784	0.00203767	0.561986	1.58847e-05	NA	NA
SRF	4.9348e-05	0.00178352	4.05869	Adrenal_Gland	0.0001628	0.00887595	3.77069	Brain_Frontal_Cortex_BA9	1.07076e-05	0.00106947	4.40237	NA	NA	NA	1	1	1	0	3	2.14695	-4.89474	-0.717086	-4.2012	-2.05439	-5.2948	NA	NA	0.031797	9.8435e-07	0.473321	2.65507e-05	0.0399381	1.19148e-07	NA	NA	0.416863	6.01917e-05	0.921784	0.00203767	0.535147	1.65219e-05	NA	NA
SRF	4.9348e-05	0.00178352	4.05869	Adrenal_Gland	0.0001628	0.00887595	3.77069	Brain_Hippocampus	1.07076e-05	0.00118791	4.40237	NA	NA	NA	1	1	1	0	3	2.14695	-4.89474	-0.717086	-4.2012	-2.05439	-5.2948	NA	NA	0.031797	9.8435e-07	0.473321	2.65507e-05	0.0399381	1.19148e-07	NA	NA	0.416863	6.01917e-05	0.921784	0.00203767	0.563498	2.16473e-05	NA	NA
SRF	4.9348e-05	0.00178352	4.05869	Adrenal_Gland	0.0001628	0.00887595	3.77069	Brain_Hypothalamus	1.07076e-05	0.00111635	4.40237	NA	NA	NA	1	1	1	0	3	2.14695	-4.89474	-0.717086	-4.2012	-2.05439	-5.2948	NA	NA	0.031797	9.8435e-07	0.473321	2.65507e-05	0.0399381	1.19148e-07	NA	NA	0.416863	6.01917e-05	0.921784	0.00203767	0.558637	1.808e-05	NA	NA
SRF	4.9348e-05	0.00178352	4.05869	Adrenal_Gland	0.0001628	0.00887595	3.77069	Brain_Nucleus_accumbens_basal_ganglia	1.07076e-05	0.00110491	4.40237	NA	NA	NA	1	1	1	0	3	2.14695	-4.89474	-0.717086	-4.2012	-2.05439	-5.2948	NA	NA	0.031797	9.8435e-07	0.473321	2.65507e-05	0.0399381	1.19148e-07	NA	NA	0.416863	6.01917e-05	0.921784	0.00203767	0.548273	1.73597e-05	NA	NA
SRF	4.9348e-05	0.00178352	4.05869	Adrenal_Gland	0.0001628	0.00887595	3.77069	Brain_Putamen_basal_ganglia	1.07076e-05	0.00110723	4.40237	NA	NA	NA	1	1	1	0	3	2.14695	-4.89474	-0.717086	-4.2012	-2.05439	-5.2948	NA	NA	0.031797	9.8435e-07	0.473321	2.65507e-05	0.0399381	1.19148e-07	NA	NA	0.416863	6.01917e-05	0.921784	0.00203767	0.561925	1.85304e-05	NA	NA
SRF	4.9348e-05	0.00178352	4.05869	Adrenal_Gland	0.0001628	0.00887595	3.77069	Heart_Atrial_Appendage	1.07076e-05	0.00105454	4.40237	NA	NA	NA	1	1	1	0	3	2.14695	-4.89474	-0.717086	-4.2012	-2.05439	-5.2948	NA	NA	0.031797	9.8435e-07	0.473321	2.65507e-05	0.0399381	1.19148e-07	NA	NA	0.416863	6.01917e-05	0.921784	0.00203767	0.529083	1.69854e-05	NA	NA
SRF	4.9348e-05	0.00178352	4.05869	Adrenal_Gland	0.0001628	0.00887595	3.77069	Skin_Not_Sun_Exposed_Suprapubic	1.07076e-05	0.00102809	4.40237	NA	NA	NA	1	1	1	0	3	2.14695	-4.89474	-0.717086	-4.2012	-2.05439	-5.2948	NA	NA	0.031797	9.8435e-07	0.473321	2.65507e-05	0.0399381	1.19148e-07	NA	NA	0.416863	6.01917e-05	0.921784	0.00203767	0.53578	1.65295e-05	NA	NA
SRF	4.9348e-05	0.00178352	4.05869	Adrenal_Gland	0.0001628	0.00887595	3.77069	smultixcan	1.07076e-05	0.000920479	2.00108	NA	NA	NA	1	1	1	0	3	2.14695	-4.89474	-0.717086	-4.2012	-0.933813	-2.40673	NA	NA	0.031797	9.8435e-07	0.473321	2.65507e-05	0.0399381	1.19148e-07	NA	NA	0.416863	6.01917e-05	0.921784	0.00203767	0.522378	1.58061e-05	NA	NA
CD300LF	5.0421e-05	0.00181485	-4.05367	Brain_Hippocampus	5.7366e-05	0.0042868	4.02339	Small_Intestine_Terminal_Ileum	6.65283e-05	0.0043299	3.98837	NA	NA	NA	1	1	1	0	3	1.23842	-3.97284	0.853142	-3.96413	1.00845	-3.88099	NA	NA	0.21556	7.102e-05	0.393581	7.36632e-05	0.313238	0.000104031	NA	NA	0.712467	0.00211078	0.89202	0.00467559	0.864526	0.00491191	NA	NA
CD300LF	5.0421e-05	0.00181485	-4.05367	Brain_Hippocampus	5.7366e-05	0.0042868	4.02339	smultixcan	6.65283e-05	0.00397704	3.98837	NA	NA	NA	1	1	1	0	3	1.23842	-3.97284	0.853142	-3.96413	1.00845	-3.88099	NA	NA	0.21556	7.102e-05	0.393581	7.36632e-05	0.313238	0.000104031	NA	NA	0.712467	0.00211078	0.89202	0.00467559	0.840689	0.00476003	NA	NA
CD300LF	5.0421e-05	0.00181485	-4.05367	smultixcan	0.000130103	0.00382034	1.81497	Small_Intestine_Terminal_Ileum	6.65283e-05	0.0043299	3.98837	NA	NA	NA	1	1	1	0	3	1.23842	-3.97284	0.223	-2.108	1.00845	-3.88099	NA	NA	0.21556	7.102e-05	0.566717	0.000543259	0.313238	0.000104031	NA	NA	0.712467	0.00211078	0.894533	0.00992152	0.864526	0.00491191	NA	NA
CD300LF	5.0421e-05	0.00181485	-4.05367	smultixcan	0.000130103	0.00382034	1.81497	smultixcan	6.65283e-05	0.00397704	3.98837	NA	NA	NA	1	1	1	0	3	1.23842	-3.97284	0.223	-2.108	1.00845	-3.88099	NA	NA	0.21556	7.102e-05	0.566717	0.000543259	0.313238	0.000104031	NA	NA	0.712467	0.00211078	0.894533	0.00992152	0.840689	0.00476003	NA	NA
RBM6	5.0618e-05	0.00181822	4.05276	Adipose_Subcutaneous	1.37171e-05	0.00131672	4.34834	Artery_Coronary	1.74019e-05	0.00153064	-4.29586	NA	NA	NA	1	1	1	0	3	-2.00771	4.64493	-2.24379	-5.28618	2.46444	5.30853	NA	NA	0.044674	3.402e-06	0.024846	1.249e-07	0.0137226	1.10514e-07	NA	NA	0.468204	0.000173694	0.496222	2.01026e-05	0.381096	1.57341e-05	NA	NA
RBM6	5.0618e-05	0.00181822	4.05276	Adipose_Subcutaneous	1.37171e-05	0.00131672	4.34834	Brain_Anterior_cingulate_cortex_BA24	1.23092e-05	0.00116761	4.37204	NA	NA	NA	1	1	1	0	3	-2.00771	4.64493	-2.24379	-5.28618	-2.21986	-5.30206	NA	NA	0.044674	3.402e-06	0.024846	1.249e-07	0.0264286	1.14504e-07	NA	NA	0.468204	0.000173694	0.496222	2.01026e-05	0.49395	1.69302e-05	NA	NA
RBM6	5.0618e-05	0.00181822	4.05276	Adipose_Subcutaneous	1.37171e-05	0.00131672	4.34834	Brain_Caudate_basal_ganglia	1.74019e-05	0.00161643	-4.29586	NA	NA	NA	1	1	1	0	3	-2.00771	4.64493	-2.24379	-5.28618	2.46444	5.30853	NA	NA	0.044674	3.402e-06	0.024846	1.249e-07	0.0137226	1.10514e-07	NA	NA	0.468204	0.000173694	0.496222	2.01026e-05	0.404436	1.59584e-05	NA	NA
RBM6	5.0618e-05	0.00181822	4.05276	Adipose_Subcutaneous	1.37171e-05	0.00131672	4.34834	Brain_Cerebellar_Hemisphere	1.74019e-05	0.00140445	4.29586	NA	NA	NA	1	1	1	0	3	-2.00771	4.64493	-2.24379	-5.28618	-2.46444	-5.30853	NA	NA	0.044674	3.402e-06	0.024846	1.249e-07	0.0137226	1.10514e-07	NA	NA	0.468204	0.000173694	0.496222	2.01026e-05	0.380396	1.43718e-05	NA	NA
RBM6	5.0618e-05	0.00181822	4.05276	Adipose_Subcutaneous	1.37171e-05	0.00131672	4.34834	Brain_Cerebellum	1.74019e-05	0.00145823	-4.29586	NA	NA	NA	1	1	1	0	3	-2.00771	4.64493	-2.24379	-5.28618	2.46444	5.30853	NA	NA	0.044674	3.402e-06	0.024846	1.249e-07	0.0137226	1.10514e-07	NA	NA	0.468204	0.000173694	0.496222	2.01026e-05	0.391174	1.46315e-05	NA	NA
RBM6	5.0618e-05	0.00181822	4.05276	Adipose_Subcutaneous	1.37171e-05	0.00131672	4.34834	Brain_Frontal_Cortex_BA9	1.23092e-05	0.00121714	4.37204	NA	NA	NA	1	1	1	0	3	-2.00771	4.64493	-2.24379	-5.28618	-2.21986	-5.30206	NA	NA	0.044674	3.402e-06	0.024846	1.249e-07	0.0264286	1.14504e-07	NA	NA	0.468204	0.000173694	0.496222	2.01026e-05	0.479306	1.60563e-05	NA	NA
RBM6	5.0618e-05	0.00181822	4.05276	Adipose_Subcutaneous	1.37171e-05	0.00131672	4.34834	Brain_Putamen_basal_ganglia	1.74019e-05	0.00168081	-4.29586	NA	NA	NA	1	1	1	0	3	-2.00771	4.64493	-2.24379	-5.28618	2.46444	5.30853	NA	NA	0.044674	3.402e-06	0.024846	1.249e-07	0.0137226	1.10514e-07	NA	NA	0.468204	0.000173694	0.496222	2.01026e-05	0.40302	1.75559e-05	NA	NA
RBM6	5.0618e-05	0.00181822	4.05276	Adipose_Subcutaneous	1.37171e-05	0.00131672	4.34834	Breast_Mammary_Tissue	1.22662e-05	0.001095	-4.3728	NA	NA	NA	1	1	1	0	3	-2.00771	4.64493	-2.24379	-5.28618	1.85083	5.29292	NA	NA	0.044674	3.402e-06	0.024846	1.249e-07	0.0641938	1.20379e-07	NA	NA	0.468204	0.000173694	0.496222	2.01026e-05	0.614012	1.60118e-05	NA	NA
RBM6	5.0618e-05	0.00181822	4.05276	Adipose_Subcutaneous	1.37171e-05	0.00131672	4.34834	Colon_Transverse	1.74019e-05	0.00154287	-4.29586	NA	NA	NA	1	1	1	0	3	-2.00771	4.64493	-2.24379	-5.28618	2.46444	5.30853	NA	NA	0.044674	3.402e-06	0.024846	1.249e-07	0.0137226	1.10514e-07	NA	NA	0.468204	0.000173694	0.496222	2.01026e-05	0.379894	1.58088e-05	NA	NA
RBM6	5.0618e-05	0.00181822	4.05276	Adipose_Subcutaneous	1.37171e-05	0.00131672	4.34834	Esophagus_Gastroesophageal_Junction	1.74019e-05	0.00148504	-4.29586	NA	NA	NA	1	1	1	0	3	-2.00771	4.64493	-2.24379	-5.28618	2.46444	5.30853	NA	NA	0.044674	3.402e-06	0.024846	1.249e-07	0.0137226	1.10514e-07	NA	NA	0.468204	0.000173694	0.496222	2.01026e-05	0.379938	1.41182e-05	NA	NA
RBM6	5.0618e-05	0.00181822	4.05276	Adipose_Subcutaneous	1.37171e-05	0.00131672	4.34834	Esophagus_Mucosa	1.23092e-05	0.00115354	-4.37204	NA	NA	NA	1	1	1	0	3	-2.00771	4.64493	-2.24379	-5.28618	2.21986	5.30206	NA	NA	0.044674	3.402e-06	0.024846	1.249e-07	0.0264286	1.14504e-07	NA	NA	0.468204	0.000173694	0.496222	2.01026e-05	0.461187	1.49638e-05	NA	NA
RBM6	5.0618e-05	0.00181822	4.05276	Adipose_Subcutaneous	1.37171e-05	0.00131672	4.34834	Esophagus_Muscularis	1.74019e-05	0.00148521	-4.29586	NA	NA	NA	1	1	1	0	3	-2.00771	4.64493	-2.24379	-5.28618	2.46444	5.30853	NA	NA	0.044674	3.402e-06	0.024846	1.249e-07	0.0137226	1.10514e-07	NA	NA	0.468204	0.000173694	0.496222	2.01026e-05	0.39434	1.41135e-05	NA	NA
RBM6	5.0618e-05	0.00181822	4.05276	Adipose_Subcutaneous	1.37171e-05	0.00131672	4.34834	Kidney_Cortex	1.74019e-05	0.00173839	4.29586	NA	NA	NA	1	1	1	0	3	-2.00771	4.64493	-2.24379	-5.28618	-2.46444	-5.30853	NA	NA	0.044674	3.402e-06	0.024846	1.249e-07	0.0137226	1.10514e-07	NA	NA	0.468204	0.000173694	0.496222	2.01026e-05	0.369977	1.98753e-05	NA	NA
RBM6	5.0618e-05	0.00181822	4.05276	Adipose_Subcutaneous	1.37171e-05	0.00131672	4.34834	Liver	1.74019e-05	0.00169187	-4.29586	NA	NA	NA	1	1	1	0	3	-2.00771	4.64493	-2.24379	-5.28618	2.46444	5.30853	NA	NA	0.044674	3.402e-06	0.024846	1.249e-07	0.0137226	1.10514e-07	NA	NA	0.468204	0.000173694	0.496222	2.01026e-05	0.361019	1.70694e-05	NA	NA
RBM6	5.0618e-05	0.00181822	4.05276	Adipose_Subcutaneous	1.37171e-05	0.00131672	4.34834	Minor_Salivary_Gland	1.74019e-05	0.00144293	-4.29586	NA	NA	NA	1	1	1	0	3	-2.00771	4.64493	-2.24379	-5.28618	2.46444	5.30853	NA	NA	0.044674	3.402e-06	0.024846	1.249e-07	0.0137226	1.10514e-07	NA	NA	0.468204	0.000173694	0.496222	2.01026e-05	0.365687	1.53661e-05	NA	NA
RBM6	5.0618e-05	0.00181822	4.05276	Adipose_Subcutaneous	1.37171e-05	0.00131672	4.34834	Nerve_Tibial	1.74019e-05	0.00151433	-4.29586	NA	NA	NA	1	1	1	0	3	-2.00771	4.64493	-2.24379	-5.28618	2.46444	5.30853	NA	NA	0.044674	3.402e-06	0.024846	1.249e-07	0.0137226	1.10514e-07	NA	NA	0.468204	0.000173694	0.496222	2.01026e-05	0.385143	1.53213e-05	NA	NA
RBM6	5.0618e-05	0.00181822	4.05276	Adipose_Subcutaneous	1.37171e-05	0.00131672	4.34834	Ovary	1.23092e-05	0.00110465	4.37204	NA	NA	NA	1	1	1	0	3	-2.00771	4.64493	-2.24379	-5.28618	-2.21986	-5.30206	NA	NA	0.044674	3.402e-06	0.024846	1.249e-07	0.0264286	1.14504e-07	NA	NA	0.468204	0.000173694	0.496222	2.01026e-05	0.468928	1.56965e-05	NA	NA
RBM6	5.0618e-05	0.00181822	4.05276	Adipose_Subcutaneous	1.37171e-05	0.00131672	4.34834	Pancreas	1.23092e-05	0.00121176	4.37204	NA	NA	NA	1	1	1	0	3	-2.00771	4.64493	-2.24379	-5.28618	-2.21986	-5.30206	NA	NA	0.044674	3.402e-06	0.024846	1.249e-07	0.0264286	1.14504e-07	NA	NA	0.468204	0.000173694	0.496222	2.01026e-05	0.446552	1.72988e-05	NA	NA
RBM6	5.0618e-05	0.00181822	4.05276	Adipose_Subcutaneous	1.37171e-05	0.00131672	4.34834	Pituitary	1.74019e-05	0.00156123	-4.29586	NA	NA	NA	1	1	1	0	3	-2.00771	4.64493	-2.24379	-5.28618	2.46444	5.30853	NA	NA	0.044674	3.402e-06	0.024846	1.249e-07	0.0137226	1.10514e-07	NA	NA	0.468204	0.000173694	0.496222	2.01026e-05	0.396083	1.58096e-05	NA	NA
RBM6	5.0618e-05	0.00181822	4.05276	Adipose_Subcutaneous	1.37171e-05	0.00131672	4.34834	Prostate	1.74019e-05	0.00146981	-4.29586	NA	NA	NA	1	1	1	0	3	-2.00771	4.64493	-2.24379	-5.28618	2.46444	5.30853	NA	NA	0.044674	3.402e-06	0.024846	1.249e-07	0.0137226	1.10514e-07	NA	NA	0.468204	0.000173694	0.496222	2.01026e-05	0.378466	1.51914e-05	NA	NA
RBM6	5.0618e-05	0.00181822	4.05276	Adipose_Subcutaneous	1.37171e-05	0.00131672	4.34834	Skin_Not_Sun_Exposed_Suprapubic	1.74019e-05	0.0015643	-4.29586	NA	NA	NA	1	1	1	0	3	-2.00771	4.64493	-2.24379	-5.28618	2.46444	5.30853	NA	NA	0.044674	3.402e-06	0.024846	1.249e-07	0.0137226	1.10514e-07	NA	NA	0.468204	0.000173694	0.496222	2.01026e-05	0.370363	1.53955e-05	NA	NA
RBM6	5.0618e-05	0.00181822	4.05276	Adipose_Subcutaneous	1.37171e-05	0.00131672	4.34834	Skin_Sun_Exposed_Lower_leg	1.22662e-05	0.00112762	-4.3728	NA	NA	NA	1	1	1	0	3	-2.00771	4.64493	-2.24379	-5.28618	1.85083	5.29292	NA	NA	0.044674	3.402e-06	0.024846	1.249e-07	0.0641938	1.20379e-07	NA	NA	0.468204	0.000173694	0.496222	2.01026e-05	0.620888	1.61174e-05	NA	NA
RBM6	5.0618e-05	0.00181822	4.05276	Adipose_Subcutaneous	1.37171e-05	0.00131672	4.34834	Small_Intestine_Terminal_Ileum	1.74019e-05	0.00145267	-4.29586	NA	NA	NA	1	1	1	0	3	-2.00771	4.64493	-2.24379	-5.28618	2.46444	5.30853	NA	NA	0.044674	3.402e-06	0.024846	1.249e-07	0.0137226	1.10514e-07	NA	NA	0.468204	0.000173694	0.496222	2.01026e-05	0.381303	1.6025e-05	NA	NA
RBM6	5.0618e-05	0.00181822	4.05276	Adipose_Subcutaneous	1.37171e-05	0.00131672	4.34834	Spleen	6.23241e-05	0.00396052	4.00383	NA	NA	NA	1	1	1	0	3	-2.00771	4.64493	-2.24379	-5.28618	-2.14814	-4.91165	NA	NA	0.044674	3.402e-06	0.024846	1.249e-07	0.0317027	9.0315e-07	NA	NA	0.468204	0.000173694	0.496222	2.01026e-05	0.490945	8.84974e-05	NA	NA
RBM6	5.0618e-05	0.00181822	4.05276	Adipose_Subcutaneous	1.37171e-05	0.00131672	4.34834	Stomach	1.23092e-05	0.00116388	4.37204	NA	NA	NA	1	1	1	0	3	-2.00771	4.64493	-2.24379	-5.28618	-2.21986	-5.30206	NA	NA	0.044674	3.402e-06	0.024846	1.249e-07	0.0264286	1.14504e-07	NA	NA	0.468204	0.000173694	0.496222	2.01026e-05	0.465853	1.6592e-05	NA	NA
RBM6	5.0618e-05	0.00181822	4.05276	Adipose_Subcutaneous	1.37171e-05	0.00131672	4.34834	Testis	1.23092e-05	0.00127755	4.37204	NA	NA	NA	1	1	1	0	3	-2.00771	4.64493	-2.24379	-5.28618	-2.21986	-5.30206	NA	NA	0.044674	3.402e-06	0.024846	1.249e-07	0.0264286	1.14504e-07	NA	NA	0.468204	0.000173694	0.496222	2.01026e-05	0.508245	1.81079e-05	NA	NA
RBM6	5.0618e-05	0.00181822	4.05276	Adipose_Subcutaneous	1.37171e-05	0.00131672	4.34834	Uterus	1.74019e-05	0.00148537	-4.29586	NA	NA	NA	1	1	1	0	3	-2.00771	4.64493	-2.24379	-5.28618	2.46444	5.30853	NA	NA	0.044674	3.402e-06	0.024846	1.249e-07	0.0137226	1.10514e-07	NA	NA	0.468204	0.000173694	0.496222	2.01026e-05	0.385454	1.50779e-05	NA	NA
RBM6	5.0618e-05	0.00181822	4.05276	Adipose_Subcutaneous	1.37171e-05	0.00131672	4.34834	Vagina	1.74019e-05	0.00153635	-4.29586	NA	NA	NA	1	1	1	0	3	-2.00771	4.64493	-2.24379	-5.28618	2.46444	5.30853	NA	NA	0.044674	3.402e-06	0.024846	1.249e-07	0.0137226	1.10514e-07	NA	NA	0.468204	0.000173694	0.496222	2.01026e-05	0.399252	1.5914e-05	NA	NA
RBM6	5.0618e-05	0.00181822	4.05276	Adipose_Subcutaneous	1.37171e-05	0.00131672	4.34834	smultixcan	1.23092e-05	0.0010315	4.37204	NA	NA	NA	1	1	1	0	3	-2.00771	4.64493	-2.24379	-5.28618	-2.21986	-5.30206	NA	NA	0.044674	3.402e-06	0.024846	1.249e-07	0.0264286	1.14504e-07	NA	NA	0.468204	0.000173694	0.496222	2.01026e-05	0.459266	1.53102e-05	NA	NA
RBM6	5.0618e-05	0.00181822	4.05276	Adipose_Visceral_Omentum	1.37171e-05	0.0013203	4.34834	Artery_Coronary	1.74019e-05	0.00153064	-4.29586	NA	NA	NA	1	1	1	0	3	-2.00771	4.64493	-2.24379	-5.28618	2.46444	5.30853	NA	NA	0.044674	3.402e-06	0.024846	1.249e-07	0.0137226	1.10514e-07	NA	NA	0.468204	0.000173694	0.479205	1.98231e-05	0.381096	1.57341e-05	NA	NA
RBM6	5.0618e-05	0.00181822	4.05276	Adipose_Visceral_Omentum	1.37171e-05	0.0013203	4.34834	Brain_Anterior_cingulate_cortex_BA24	1.23092e-05	0.00116761	4.37204	NA	NA	NA	1	1	1	0	3	-2.00771	4.64493	-2.24379	-5.28618	-2.21986	-5.30206	NA	NA	0.044674	3.402e-06	0.024846	1.249e-07	0.0264286	1.14504e-07	NA	NA	0.468204	0.000173694	0.479205	1.98231e-05	0.49395	1.69302e-05	NA	NA
RBM6	5.0618e-05	0.00181822	4.05276	Adipose_Visceral_Omentum	1.37171e-05	0.0013203	4.34834	Brain_Caudate_basal_ganglia	1.74019e-05	0.00161643	-4.29586	NA	NA	NA	1	1	1	0	3	-2.00771	4.64493	-2.24379	-5.28618	2.46444	5.30853	NA	NA	0.044674	3.402e-06	0.024846	1.249e-07	0.0137226	1.10514e-07	NA	NA	0.468204	0.000173694	0.479205	1.98231e-05	0.404436	1.59584e-05	NA	NA
RBM6	5.0618e-05	0.00181822	4.05276	Adipose_Visceral_Omentum	1.37171e-05	0.0013203	4.34834	Brain_Cerebellar_Hemisphere	1.74019e-05	0.00140445	4.29586	NA	NA	NA	1	1	1	0	3	-2.00771	4.64493	-2.24379	-5.28618	-2.46444	-5.30853	NA	NA	0.044674	3.402e-06	0.024846	1.249e-07	0.0137226	1.10514e-07	NA	NA	0.468204	0.000173694	0.479205	1.98231e-05	0.380396	1.43718e-05	NA	NA
RBM6	5.0618e-05	0.00181822	4.05276	Adipose_Visceral_Omentum	1.37171e-05	0.0013203	4.34834	Brain_Cerebellum	1.74019e-05	0.00145823	-4.29586	NA	NA	NA	1	1	1	0	3	-2.00771	4.64493	-2.24379	-5.28618	2.46444	5.30853	NA	NA	0.044674	3.402e-06	0.024846	1.249e-07	0.0137226	1.10514e-07	NA	NA	0.468204	0.000173694	0.479205	1.98231e-05	0.391174	1.46315e-05	NA	NA
RBM6	5.0618e-05	0.00181822	4.05276	Adipose_Visceral_Omentum	1.37171e-05	0.0013203	4.34834	Brain_Frontal_Cortex_BA9	1.23092e-05	0.00121714	4.37204	NA	NA	NA	1	1	1	0	3	-2.00771	4.64493	-2.24379	-5.28618	-2.21986	-5.30206	NA	NA	0.044674	3.402e-06	0.024846	1.249e-07	0.0264286	1.14504e-07	NA	NA	0.468204	0.000173694	0.479205	1.98231e-05	0.479306	1.60563e-05	NA	NA
RBM6	5.0618e-05	0.00181822	4.05276	Adipose_Visceral_Omentum	1.37171e-05	0.0013203	4.34834	Brain_Putamen_basal_ganglia	1.74019e-05	0.00168081	-4.29586	NA	NA	NA	1	1	1	0	3	-2.00771	4.64493	-2.24379	-5.28618	2.46444	5.30853	NA	NA	0.044674	3.402e-06	0.024846	1.249e-07	0.0137226	1.10514e-07	NA	NA	0.468204	0.000173694	0.479205	1.98231e-05	0.40302	1.75559e-05	NA	NA
RBM6	5.0618e-05	0.00181822	4.05276	Adipose_Visceral_Omentum	1.37171e-05	0.0013203	4.34834	Breast_Mammary_Tissue	1.22662e-05	0.001095	-4.3728	NA	NA	NA	1	1	1	0	3	-2.00771	4.64493	-2.24379	-5.28618	1.85083	5.29292	NA	NA	0.044674	3.402e-06	0.024846	1.249e-07	0.0641938	1.20379e-07	NA	NA	0.468204	0.000173694	0.479205	1.98231e-05	0.614012	1.60118e-05	NA	NA
RBM6	5.0618e-05	0.00181822	4.05276	Adipose_Visceral_Omentum	1.37171e-05	0.0013203	4.34834	Colon_Transverse	1.74019e-05	0.00154287	-4.29586	NA	NA	NA	1	1	1	0	3	-2.00771	4.64493	-2.24379	-5.28618	2.46444	5.30853	NA	NA	0.044674	3.402e-06	0.024846	1.249e-07	0.0137226	1.10514e-07	NA	NA	0.468204	0.000173694	0.479205	1.98231e-05	0.379894	1.58088e-05	NA	NA
RBM6	5.0618e-05	0.00181822	4.05276	Adipose_Visceral_Omentum	1.37171e-05	0.0013203	4.34834	Esophagus_Gastroesophageal_Junction	1.74019e-05	0.00148504	-4.29586	NA	NA	NA	1	1	1	0	3	-2.00771	4.64493	-2.24379	-5.28618	2.46444	5.30853	NA	NA	0.044674	3.402e-06	0.024846	1.249e-07	0.0137226	1.10514e-07	NA	NA	0.468204	0.000173694	0.479205	1.98231e-05	0.379938	1.41182e-05	NA	NA
RBM6	5.0618e-05	0.00181822	4.05276	Adipose_Visceral_Omentum	1.37171e-05	0.0013203	4.34834	Esophagus_Mucosa	1.23092e-05	0.00115354	-4.37204	NA	NA	NA	1	1	1	0	3	-2.00771	4.64493	-2.24379	-5.28618	2.21986	5.30206	NA	NA	0.044674	3.402e-06	0.024846	1.249e-07	0.0264286	1.14504e-07	NA	NA	0.468204	0.000173694	0.479205	1.98231e-05	0.461187	1.49638e-05	NA	NA
RBM6	5.0618e-05	0.00181822	4.05276	Adipose_Visceral_Omentum	1.37171e-05	0.0013203	4.34834	Esophagus_Muscularis	1.74019e-05	0.00148521	-4.29586	NA	NA	NA	1	1	1	0	3	-2.00771	4.64493	-2.24379	-5.28618	2.46444	5.30853	NA	NA	0.044674	3.402e-06	0.024846	1.249e-07	0.0137226	1.10514e-07	NA	NA	0.468204	0.000173694	0.479205	1.98231e-05	0.39434	1.41135e-05	NA	NA
RBM6	5.0618e-05	0.00181822	4.05276	Adipose_Visceral_Omentum	1.37171e-05	0.0013203	4.34834	Kidney_Cortex	1.74019e-05	0.00173839	4.29586	NA	NA	NA	1	1	1	0	3	-2.00771	4.64493	-2.24379	-5.28618	-2.46444	-5.30853	NA	NA	0.044674	3.402e-06	0.024846	1.249e-07	0.0137226	1.10514e-07	NA	NA	0.468204	0.000173694	0.479205	1.98231e-05	0.369977	1.98753e-05	NA	NA
RBM6	5.0618e-05	0.00181822	4.05276	Adipose_Visceral_Omentum	1.37171e-05	0.0013203	4.34834	Liver	1.74019e-05	0.00169187	-4.29586	NA	NA	NA	1	1	1	0	3	-2.00771	4.64493	-2.24379	-5.28618	2.46444	5.30853	NA	NA	0.044674	3.402e-06	0.024846	1.249e-07	0.0137226	1.10514e-07	NA	NA	0.468204	0.000173694	0.479205	1.98231e-05	0.361019	1.70694e-05	NA	NA
RBM6	5.0618e-05	0.00181822	4.05276	Adipose_Visceral_Omentum	1.37171e-05	0.0013203	4.34834	Minor_Salivary_Gland	1.74019e-05	0.00144293	-4.29586	NA	NA	NA	1	1	1	0	3	-2.00771	4.64493	-2.24379	-5.28618	2.46444	5.30853	NA	NA	0.044674	3.402e-06	0.024846	1.249e-07	0.0137226	1.10514e-07	NA	NA	0.468204	0.000173694	0.479205	1.98231e-05	0.365687	1.53661e-05	NA	NA
RBM6	5.0618e-05	0.00181822	4.05276	Adipose_Visceral_Omentum	1.37171e-05	0.0013203	4.34834	Nerve_Tibial	1.74019e-05	0.00151433	-4.29586	NA	NA	NA	1	1	1	0	3	-2.00771	4.64493	-2.24379	-5.28618	2.46444	5.30853	NA	NA	0.044674	3.402e-06	0.024846	1.249e-07	0.0137226	1.10514e-07	NA	NA	0.468204	0.000173694	0.479205	1.98231e-05	0.385143	1.53213e-05	NA	NA
RBM6	5.0618e-05	0.00181822	4.05276	Adipose_Visceral_Omentum	1.37171e-05	0.0013203	4.34834	Ovary	1.23092e-05	0.00110465	4.37204	NA	NA	NA	1	1	1	0	3	-2.00771	4.64493	-2.24379	-5.28618	-2.21986	-5.30206	NA	NA	0.044674	3.402e-06	0.024846	1.249e-07	0.0264286	1.14504e-07	NA	NA	0.468204	0.000173694	0.479205	1.98231e-05	0.468928	1.56965e-05	NA	NA
RBM6	5.0618e-05	0.00181822	4.05276	Adipose_Visceral_Omentum	1.37171e-05	0.0013203	4.34834	Pancreas	1.23092e-05	0.00121176	4.37204	NA	NA	NA	1	1	1	0	3	-2.00771	4.64493	-2.24379	-5.28618	-2.21986	-5.30206	NA	NA	0.044674	3.402e-06	0.024846	1.249e-07	0.0264286	1.14504e-07	NA	NA	0.468204	0.000173694	0.479205	1.98231e-05	0.446552	1.72988e-05	NA	NA
RBM6	5.0618e-05	0.00181822	4.05276	Adipose_Visceral_Omentum	1.37171e-05	0.0013203	4.34834	Pituitary	1.74019e-05	0.00156123	-4.29586	NA	NA	NA	1	1	1	0	3	-2.00771	4.64493	-2.24379	-5.28618	2.46444	5.30853	NA	NA	0.044674	3.402e-06	0.024846	1.249e-07	0.0137226	1.10514e-07	NA	NA	0.468204	0.000173694	0.479205	1.98231e-05	0.396083	1.58096e-05	NA	NA
RBM6	5.0618e-05	0.00181822	4.05276	Adipose_Visceral_Omentum	1.37171e-05	0.0013203	4.34834	Prostate	1.74019e-05	0.00146981	-4.29586	NA	NA	NA	1	1	1	0	3	-2.00771	4.64493	-2.24379	-5.28618	2.46444	5.30853	NA	NA	0.044674	3.402e-06	0.024846	1.249e-07	0.0137226	1.10514e-07	NA	NA	0.468204	0.000173694	0.479205	1.98231e-05	0.378466	1.51914e-05	NA	NA
RBM6	5.0618e-05	0.00181822	4.05276	Adipose_Visceral_Omentum	1.37171e-05	0.0013203	4.34834	Skin_Not_Sun_Exposed_Suprapubic	1.74019e-05	0.0015643	-4.29586	NA	NA	NA	1	1	1	0	3	-2.00771	4.64493	-2.24379	-5.28618	2.46444	5.30853	NA	NA	0.044674	3.402e-06	0.024846	1.249e-07	0.0137226	1.10514e-07	NA	NA	0.468204	0.000173694	0.479205	1.98231e-05	0.370363	1.53955e-05	NA	NA
RBM6	5.0618e-05	0.00181822	4.05276	Adipose_Visceral_Omentum	1.37171e-05	0.0013203	4.34834	Skin_Sun_Exposed_Lower_leg	1.22662e-05	0.00112762	-4.3728	NA	NA	NA	1	1	1	0	3	-2.00771	4.64493	-2.24379	-5.28618	1.85083	5.29292	NA	NA	0.044674	3.402e-06	0.024846	1.249e-07	0.0641938	1.20379e-07	NA	NA	0.468204	0.000173694	0.479205	1.98231e-05	0.620888	1.61174e-05	NA	NA
RBM6	5.0618e-05	0.00181822	4.05276	Adipose_Visceral_Omentum	1.37171e-05	0.0013203	4.34834	Small_Intestine_Terminal_Ileum	1.74019e-05	0.00145267	-4.29586	NA	NA	NA	1	1	1	0	3	-2.00771	4.64493	-2.24379	-5.28618	2.46444	5.30853	NA	NA	0.044674	3.402e-06	0.024846	1.249e-07	0.0137226	1.10514e-07	NA	NA	0.468204	0.000173694	0.479205	1.98231e-05	0.381303	1.6025e-05	NA	NA
RBM6	5.0618e-05	0.00181822	4.05276	Adipose_Visceral_Omentum	1.37171e-05	0.0013203	4.34834	Spleen	6.23241e-05	0.00396052	4.00383	NA	NA	NA	1	1	1	0	3	-2.00771	4.64493	-2.24379	-5.28618	-2.14814	-4.91165	NA	NA	0.044674	3.402e-06	0.024846	1.249e-07	0.0317027	9.0315e-07	NA	NA	0.468204	0.000173694	0.479205	1.98231e-05	0.490945	8.84974e-05	NA	NA
RBM6	5.0618e-05	0.00181822	4.05276	Adipose_Visceral_Omentum	1.37171e-05	0.0013203	4.34834	Stomach	1.23092e-05	0.00116388	4.37204	NA	NA	NA	1	1	1	0	3	-2.00771	4.64493	-2.24379	-5.28618	-2.21986	-5.30206	NA	NA	0.044674	3.402e-06	0.024846	1.249e-07	0.0264286	1.14504e-07	NA	NA	0.468204	0.000173694	0.479205	1.98231e-05	0.465853	1.6592e-05	NA	NA
RBM6	5.0618e-05	0.00181822	4.05276	Adipose_Visceral_Omentum	1.37171e-05	0.0013203	4.34834	Testis	1.23092e-05	0.00127755	4.37204	NA	NA	NA	1	1	1	0	3	-2.00771	4.64493	-2.24379	-5.28618	-2.21986	-5.30206	NA	NA	0.044674	3.402e-06	0.024846	1.249e-07	0.0264286	1.14504e-07	NA	NA	0.468204	0.000173694	0.479205	1.98231e-05	0.508245	1.81079e-05	NA	NA
RBM6	5.0618e-05	0.00181822	4.05276	Adipose_Visceral_Omentum	1.37171e-05	0.0013203	4.34834	Uterus	1.74019e-05	0.00148537	-4.29586	NA	NA	NA	1	1	1	0	3	-2.00771	4.64493	-2.24379	-5.28618	2.46444	5.30853	NA	NA	0.044674	3.402e-06	0.024846	1.249e-07	0.0137226	1.10514e-07	NA	NA	0.468204	0.000173694	0.479205	1.98231e-05	0.385454	1.50779e-05	NA	NA
RBM6	5.0618e-05	0.00181822	4.05276	Adipose_Visceral_Omentum	1.37171e-05	0.0013203	4.34834	Vagina	1.74019e-05	0.00153635	-4.29586	NA	NA	NA	1	1	1	0	3	-2.00771	4.64493	-2.24379	-5.28618	2.46444	5.30853	NA	NA	0.044674	3.402e-06	0.024846	1.249e-07	0.0137226	1.10514e-07	NA	NA	0.468204	0.000173694	0.479205	1.98231e-05	0.399252	1.5914e-05	NA	NA
RBM6	5.0618e-05	0.00181822	4.05276	Adipose_Visceral_Omentum	1.37171e-05	0.0013203	4.34834	smultixcan	1.23092e-05	0.0010315	4.37204	NA	NA	NA	1	1	1	0	3	-2.00771	4.64493	-2.24379	-5.28618	-2.21986	-5.30206	NA	NA	0.044674	3.402e-06	0.024846	1.249e-07	0.0264286	1.14504e-07	NA	NA	0.468204	0.000173694	0.479205	1.98231e-05	0.459266	1.53102e-05	NA	NA
RBM6	5.0618e-05	0.00181822	4.05276	Adrenal_Gland	1.93563e-05	0.00189733	4.27219	Artery_Coronary	1.74019e-05	0.00153064	-4.29586	NA	NA	NA	1	1	1	0	3	-2.00771	4.64493	-2.35006	-5.24917	2.46444	5.30853	NA	NA	0.044674	3.402e-06	0.0187701	1.5279e-07	0.0137226	1.10514e-07	NA	NA	0.468204	0.000173694	0.442106	2.65262e-05	0.381096	1.57341e-05	NA	NA
RBM6	5.0618e-05	0.00181822	4.05276	Adrenal_Gland	1.93563e-05	0.00189733	4.27219	Brain_Anterior_cingulate_cortex_BA24	1.23092e-05	0.00116761	4.37204	NA	NA	NA	1	1	1	0	3	-2.00771	4.64493	-2.35006	-5.24917	-2.21986	-5.30206	NA	NA	0.044674	3.402e-06	0.0187701	1.5279e-07	0.0264286	1.14504e-07	NA	NA	0.468204	0.000173694	0.442106	2.65262e-05	0.49395	1.69302e-05	NA	NA
RBM6	5.0618e-05	0.00181822	4.05276	Adrenal_Gland	1.93563e-05	0.00189733	4.27219	Brain_Caudate_basal_ganglia	1.74019e-05	0.00161643	-4.29586	NA	NA	NA	1	1	1	0	3	-2.00771	4.64493	-2.35006	-5.24917	2.46444	5.30853	NA	NA	0.044674	3.402e-06	0.0187701	1.5279e-07	0.0137226	1.10514e-07	NA	NA	0.468204	0.000173694	0.442106	2.65262e-05	0.404436	1.59584e-05	NA	NA
RBM6	5.0618e-05	0.00181822	4.05276	Adrenal_Gland	1.93563e-05	0.00189733	4.27219	Brain_Cerebellar_Hemisphere	1.74019e-05	0.00140445	4.29586	NA	NA	NA	1	1	1	0	3	-2.00771	4.64493	-2.35006	-5.24917	-2.46444	-5.30853	NA	NA	0.044674	3.402e-06	0.0187701	1.5279e-07	0.0137226	1.10514e-07	NA	NA	0.468204	0.000173694	0.442106	2.65262e-05	0.380396	1.43718e-05	NA	NA
RBM6	5.0618e-05	0.00181822	4.05276	Adrenal_Gland	1.93563e-05	0.00189733	4.27219	Brain_Cerebellum	1.74019e-05	0.00145823	-4.29586	NA	NA	NA	1	1	1	0	3	-2.00771	4.64493	-2.35006	-5.24917	2.46444	5.30853	NA	NA	0.044674	3.402e-06	0.0187701	1.5279e-07	0.0137226	1.10514e-07	NA	NA	0.468204	0.000173694	0.442106	2.65262e-05	0.391174	1.46315e-05	NA	NA
RBM6	5.0618e-05	0.00181822	4.05276	Adrenal_Gland	1.93563e-05	0.00189733	4.27219	Brain_Frontal_Cortex_BA9	1.23092e-05	0.00121714	4.37204	NA	NA	NA	1	1	1	0	3	-2.00771	4.64493	-2.35006	-5.24917	-2.21986	-5.30206	NA	NA	0.044674	3.402e-06	0.0187701	1.5279e-07	0.0264286	1.14504e-07	NA	NA	0.468204	0.000173694	0.442106	2.65262e-05	0.479306	1.60563e-05	NA	NA
RBM6	5.0618e-05	0.00181822	4.05276	Adrenal_Gland	1.93563e-05	0.00189733	4.27219	Brain_Putamen_basal_ganglia	1.74019e-05	0.00168081	-4.29586	NA	NA	NA	1	1	1	0	3	-2.00771	4.64493	-2.35006	-5.24917	2.46444	5.30853	NA	NA	0.044674	3.402e-06	0.0187701	1.5279e-07	0.0137226	1.10514e-07	NA	NA	0.468204	0.000173694	0.442106	2.65262e-05	0.40302	1.75559e-05	NA	NA
RBM6	5.0618e-05	0.00181822	4.05276	Adrenal_Gland	1.93563e-05	0.00189733	4.27219	Breast_Mammary_Tissue	1.22662e-05	0.001095	-4.3728	NA	NA	NA	1	1	1	0	3	-2.00771	4.64493	-2.35006	-5.24917	1.85083	5.29292	NA	NA	0.044674	3.402e-06	0.0187701	1.5279e-07	0.0641938	1.20379e-07	NA	NA	0.468204	0.000173694	0.442106	2.65262e-05	0.614012	1.60118e-05	NA	NA
RBM6	5.0618e-05	0.00181822	4.05276	Adrenal_Gland	1.93563e-05	0.00189733	4.27219	Colon_Transverse	1.74019e-05	0.00154287	-4.29586	NA	NA	NA	1	1	1	0	3	-2.00771	4.64493	-2.35006	-5.24917	2.46444	5.30853	NA	NA	0.044674	3.402e-06	0.0187701	1.5279e-07	0.0137226	1.10514e-07	NA	NA	0.468204	0.000173694	0.442106	2.65262e-05	0.379894	1.58088e-05	NA	NA
RBM6	5.0618e-05	0.00181822	4.05276	Adrenal_Gland	1.93563e-05	0.00189733	4.27219	Esophagus_Gastroesophageal_Junction	1.74019e-05	0.00148504	-4.29586	NA	NA	NA	1	1	1	0	3	-2.00771	4.64493	-2.35006	-5.24917	2.46444	5.30853	NA	NA	0.044674	3.402e-06	0.0187701	1.5279e-07	0.0137226	1.10514e-07	NA	NA	0.468204	0.000173694	0.442106	2.65262e-05	0.379938	1.41182e-05	NA	NA
RBM6	5.0618e-05	0.00181822	4.05276	Adrenal_Gland	1.93563e-05	0.00189733	4.27219	Esophagus_Mucosa	1.23092e-05	0.00115354	-4.37204	NA	NA	NA	1	1	1	0	3	-2.00771	4.64493	-2.35006	-5.24917	2.21986	5.30206	NA	NA	0.044674	3.402e-06	0.0187701	1.5279e-07	0.0264286	1.14504e-07	NA	NA	0.468204	0.000173694	0.442106	2.65262e-05	0.461187	1.49638e-05	NA	NA
RBM6	5.0618e-05	0.00181822	4.05276	Adrenal_Gland	1.93563e-05	0.00189733	4.27219	Esophagus_Muscularis	1.74019e-05	0.00148521	-4.29586	NA	NA	NA	1	1	1	0	3	-2.00771	4.64493	-2.35006	-5.24917	2.46444	5.30853	NA	NA	0.044674	3.402e-06	0.0187701	1.5279e-07	0.0137226	1.10514e-07	NA	NA	0.468204	0.000173694	0.442106	2.65262e-05	0.39434	1.41135e-05	NA	NA
RBM6	5.0618e-05	0.00181822	4.05276	Adrenal_Gland	1.93563e-05	0.00189733	4.27219	Kidney_Cortex	1.74019e-05	0.00173839	4.29586	NA	NA	NA	1	1	1	0	3	-2.00771	4.64493	-2.35006	-5.24917	-2.46444	-5.30853	NA	NA	0.044674	3.402e-06	0.0187701	1.5279e-07	0.0137226	1.10514e-07	NA	NA	0.468204	0.000173694	0.442106	2.65262e-05	0.369977	1.98753e-05	NA	NA
RBM6	5.0618e-05	0.00181822	4.05276	Adrenal_Gland	1.93563e-05	0.00189733	4.27219	Liver	1.74019e-05	0.00169187	-4.29586	NA	NA	NA	1	1	1	0	3	-2.00771	4.64493	-2.35006	-5.24917	2.46444	5.30853	NA	NA	0.044674	3.402e-06	0.0187701	1.5279e-07	0.0137226	1.10514e-07	NA	NA	0.468204	0.000173694	0.442106	2.65262e-05	0.361019	1.70694e-05	NA	NA
RBM6	5.0618e-05	0.00181822	4.05276	Adrenal_Gland	1.93563e-05	0.00189733	4.27219	Minor_Salivary_Gland	1.74019e-05	0.00144293	-4.29586	NA	NA	NA	1	1	1	0	3	-2.00771	4.64493	-2.35006	-5.24917	2.46444	5.30853	NA	NA	0.044674	3.402e-06	0.0187701	1.5279e-07	0.0137226	1.10514e-07	NA	NA	0.468204	0.000173694	0.442106	2.65262e-05	0.365687	1.53661e-05	NA	NA
RBM6	5.0618e-05	0.00181822	4.05276	Adrenal_Gland	1.93563e-05	0.00189733	4.27219	Nerve_Tibial	1.74019e-05	0.00151433	-4.29586	NA	NA	NA	1	1	1	0	3	-2.00771	4.64493	-2.35006	-5.24917	2.46444	5.30853	NA	NA	0.044674	3.402e-06	0.0187701	1.5279e-07	0.0137226	1.10514e-07	NA	NA	0.468204	0.000173694	0.442106	2.65262e-05	0.385143	1.53213e-05	NA	NA
RBM6	5.0618e-05	0.00181822	4.05276	Adrenal_Gland	1.93563e-05	0.00189733	4.27219	Ovary	1.23092e-05	0.00110465	4.37204	NA	NA	NA	1	1	1	0	3	-2.00771	4.64493	-2.35006	-5.24917	-2.21986	-5.30206	NA	NA	0.044674	3.402e-06	0.0187701	1.5279e-07	0.0264286	1.14504e-07	NA	NA	0.468204	0.000173694	0.442106	2.65262e-05	0.468928	1.56965e-05	NA	NA
RBM6	5.0618e-05	0.00181822	4.05276	Adrenal_Gland	1.93563e-05	0.00189733	4.27219	Pancreas	1.23092e-05	0.00121176	4.37204	NA	NA	NA	1	1	1	0	3	-2.00771	4.64493	-2.35006	-5.24917	-2.21986	-5.30206	NA	NA	0.044674	3.402e-06	0.0187701	1.5279e-07	0.0264286	1.14504e-07	NA	NA	0.468204	0.000173694	0.442106	2.65262e-05	0.446552	1.72988e-05	NA	NA
RBM6	5.0618e-05	0.00181822	4.05276	Adrenal_Gland	1.93563e-05	0.00189733	4.27219	Pituitary	1.74019e-05	0.00156123	-4.29586	NA	NA	NA	1	1	1	0	3	-2.00771	4.64493	-2.35006	-5.24917	2.46444	5.30853	NA	NA	0.044674	3.402e-06	0.0187701	1.5279e-07	0.0137226	1.10514e-07	NA	NA	0.468204	0.000173694	0.442106	2.65262e-05	0.396083	1.58096e-05	NA	NA
RBM6	5.0618e-05	0.00181822	4.05276	Adrenal_Gland	1.93563e-05	0.00189733	4.27219	Prostate	1.74019e-05	0.00146981	-4.29586	NA	NA	NA	1	1	1	0	3	-2.00771	4.64493	-2.35006	-5.24917	2.46444	5.30853	NA	NA	0.044674	3.402e-06	0.0187701	1.5279e-07	0.0137226	1.10514e-07	NA	NA	0.468204	0.000173694	0.442106	2.65262e-05	0.378466	1.51914e-05	NA	NA
RBM6	5.0618e-05	0.00181822	4.05276	Adrenal_Gland	1.93563e-05	0.00189733	4.27219	Skin_Not_Sun_Exposed_Suprapubic	1.74019e-05	0.0015643	-4.29586	NA	NA	NA	1	1	1	0	3	-2.00771	4.64493	-2.35006	-5.24917	2.46444	5.30853	NA	NA	0.044674	3.402e-06	0.0187701	1.5279e-07	0.0137226	1.10514e-07	NA	NA	0.468204	0.000173694	0.442106	2.65262e-05	0.370363	1.53955e-05	NA	NA
RBM6	5.0618e-05	0.00181822	4.05276	Adrenal_Gland	1.93563e-05	0.00189733	4.27219	Skin_Sun_Exposed_Lower_leg	1.22662e-05	0.00112762	-4.3728	NA	NA	NA	1	1	1	0	3	-2.00771	4.64493	-2.35006	-5.24917	1.85083	5.29292	NA	NA	0.044674	3.402e-06	0.0187701	1.5279e-07	0.0641938	1.20379e-07	NA	NA	0.468204	0.000173694	0.442106	2.65262e-05	0.620888	1.61174e-05	NA	NA
RBM6	5.0618e-05	0.00181822	4.05276	Adrenal_Gland	1.93563e-05	0.00189733	4.27219	Small_Intestine_Terminal_Ileum	1.74019e-05	0.00145267	-4.29586	NA	NA	NA	1	1	1	0	3	-2.00771	4.64493	-2.35006	-5.24917	2.46444	5.30853	NA	NA	0.044674	3.402e-06	0.0187701	1.5279e-07	0.0137226	1.10514e-07	NA	NA	0.468204	0.000173694	0.442106	2.65262e-05	0.381303	1.6025e-05	NA	NA
RBM6	5.0618e-05	0.00181822	4.05276	Adrenal_Gland	1.93563e-05	0.00189733	4.27219	Spleen	6.23241e-05	0.00396052	4.00383	NA	NA	NA	1	1	1	0	3	-2.00771	4.64493	-2.35006	-5.24917	-2.14814	-4.91165	NA	NA	0.044674	3.402e-06	0.0187701	1.5279e-07	0.0317027	9.0315e-07	NA	NA	0.468204	0.000173694	0.442106	2.65262e-05	0.490945	8.84974e-05	NA	NA
RBM6	5.0618e-05	0.00181822	4.05276	Adrenal_Gland	1.93563e-05	0.00189733	4.27219	Stomach	1.23092e-05	0.00116388	4.37204	NA	NA	NA	1	1	1	0	3	-2.00771	4.64493	-2.35006	-5.24917	-2.21986	-5.30206	NA	NA	0.044674	3.402e-06	0.0187701	1.5279e-07	0.0264286	1.14504e-07	NA	NA	0.468204	0.000173694	0.442106	2.65262e-05	0.465853	1.6592e-05	NA	NA
RBM6	5.0618e-05	0.00181822	4.05276	Adrenal_Gland	1.93563e-05	0.00189733	4.27219	Testis	1.23092e-05	0.00127755	4.37204	NA	NA	NA	1	1	1	0	3	-2.00771	4.64493	-2.35006	-5.24917	-2.21986	-5.30206	NA	NA	0.044674	3.402e-06	0.0187701	1.5279e-07	0.0264286	1.14504e-07	NA	NA	0.468204	0.000173694	0.442106	2.65262e-05	0.508245	1.81079e-05	NA	NA
RBM6	5.0618e-05	0.00181822	4.05276	Adrenal_Gland	1.93563e-05	0.00189733	4.27219	Uterus	1.74019e-05	0.00148537	-4.29586	NA	NA	NA	1	1	1	0	3	-2.00771	4.64493	-2.35006	-5.24917	2.46444	5.30853	NA	NA	0.044674	3.402e-06	0.0187701	1.5279e-07	0.0137226	1.10514e-07	NA	NA	0.468204	0.000173694	0.442106	2.65262e-05	0.385454	1.50779e-05	NA	NA
RBM6	5.0618e-05	0.00181822	4.05276	Adrenal_Gland	1.93563e-05	0.00189733	4.27219	Vagina	1.74019e-05	0.00153635	-4.29586	NA	NA	NA	1	1	1	0	3	-2.00771	4.64493	-2.35006	-5.24917	2.46444	5.30853	NA	NA	0.044674	3.402e-06	0.0187701	1.5279e-07	0.0137226	1.10514e-07	NA	NA	0.468204	0.000173694	0.442106	2.65262e-05	0.399252	1.5914e-05	NA	NA
RBM6	5.0618e-05	0.00181822	4.05276	Adrenal_Gland	1.93563e-05	0.00189733	4.27219	smultixcan	1.23092e-05	0.0010315	4.37204	NA	NA	NA	1	1	1	0	3	-2.00771	4.64493	-2.35006	-5.24917	-2.21986	-5.30206	NA	NA	0.044674	3.402e-06	0.0187701	1.5279e-07	0.0264286	1.14504e-07	NA	NA	0.468204	0.000173694	0.442106	2.65262e-05	0.459266	1.53102e-05	NA	NA
RBM6	5.0618e-05	0.00181822	4.05276	Artery_Aorta	1.37171e-05	0.00141923	4.34834	Artery_Coronary	1.74019e-05	0.00153064	-4.29586	NA	NA	NA	1	1	1	0	3	-2.00771	4.64493	-2.24379	-5.28618	2.46444	5.30853	NA	NA	0.044674	3.402e-06	0.024846	1.249e-07	0.0137226	1.10514e-07	NA	NA	0.468204	0.000173694	0.462799	2.44589e-05	0.381096	1.57341e-05	NA	NA
RBM6	5.0618e-05	0.00181822	4.05276	Artery_Aorta	1.37171e-05	0.00141923	4.34834	Brain_Anterior_cingulate_cortex_BA24	1.23092e-05	0.00116761	4.37204	NA	NA	NA	1	1	1	0	3	-2.00771	4.64493	-2.24379	-5.28618	-2.21986	-5.30206	NA	NA	0.044674	3.402e-06	0.024846	1.249e-07	0.0264286	1.14504e-07	NA	NA	0.468204	0.000173694	0.462799	2.44589e-05	0.49395	1.69302e-05	NA	NA
RBM6	5.0618e-05	0.00181822	4.05276	Artery_Aorta	1.37171e-05	0.00141923	4.34834	Brain_Caudate_basal_ganglia	1.74019e-05	0.00161643	-4.29586	NA	NA	NA	1	1	1	0	3	-2.00771	4.64493	-2.24379	-5.28618	2.46444	5.30853	NA	NA	0.044674	3.402e-06	0.024846	1.249e-07	0.0137226	1.10514e-07	NA	NA	0.468204	0.000173694	0.462799	2.44589e-05	0.404436	1.59584e-05	NA	NA
RBM6	5.0618e-05	0.00181822	4.05276	Artery_Aorta	1.37171e-05	0.00141923	4.34834	Brain_Cerebellar_Hemisphere	1.74019e-05	0.00140445	4.29586	NA	NA	NA	1	1	1	0	3	-2.00771	4.64493	-2.24379	-5.28618	-2.46444	-5.30853	NA	NA	0.044674	3.402e-06	0.024846	1.249e-07	0.0137226	1.10514e-07	NA	NA	0.468204	0.000173694	0.462799	2.44589e-05	0.380396	1.43718e-05	NA	NA
RBM6	5.0618e-05	0.00181822	4.05276	Artery_Aorta	1.37171e-05	0.00141923	4.34834	Brain_Cerebellum	1.74019e-05	0.00145823	-4.29586	NA	NA	NA	1	1	1	0	3	-2.00771	4.64493	-2.24379	-5.28618	2.46444	5.30853	NA	NA	0.044674	3.402e-06	0.024846	1.249e-07	0.0137226	1.10514e-07	NA	NA	0.468204	0.000173694	0.462799	2.44589e-05	0.391174	1.46315e-05	NA	NA
RBM6	5.0618e-05	0.00181822	4.05276	Artery_Aorta	1.37171e-05	0.00141923	4.34834	Brain_Frontal_Cortex_BA9	1.23092e-05	0.00121714	4.37204	NA	NA	NA	1	1	1	0	3	-2.00771	4.64493	-2.24379	-5.28618	-2.21986	-5.30206	NA	NA	0.044674	3.402e-06	0.024846	1.249e-07	0.0264286	1.14504e-07	NA	NA	0.468204	0.000173694	0.462799	2.44589e-05	0.479306	1.60563e-05	NA	NA
RBM6	5.0618e-05	0.00181822	4.05276	Artery_Aorta	1.37171e-05	0.00141923	4.34834	Brain_Putamen_basal_ganglia	1.74019e-05	0.00168081	-4.29586	NA	NA	NA	1	1	1	0	3	-2.00771	4.64493	-2.24379	-5.28618	2.46444	5.30853	NA	NA	0.044674	3.402e-06	0.024846	1.249e-07	0.0137226	1.10514e-07	NA	NA	0.468204	0.000173694	0.462799	2.44589e-05	0.40302	1.75559e-05	NA	NA
RBM6	5.0618e-05	0.00181822	4.05276	Artery_Aorta	1.37171e-05	0.00141923	4.34834	Breast_Mammary_Tissue	1.22662e-05	0.001095	-4.3728	NA	NA	NA	1	1	1	0	3	-2.00771	4.64493	-2.24379	-5.28618	1.85083	5.29292	NA	NA	0.044674	3.402e-06	0.024846	1.249e-07	0.0641938	1.20379e-07	NA	NA	0.468204	0.000173694	0.462799	2.44589e-05	0.614012	1.60118e-05	NA	NA
RBM6	5.0618e-05	0.00181822	4.05276	Artery_Aorta	1.37171e-05	0.00141923	4.34834	Colon_Transverse	1.74019e-05	0.00154287	-4.29586	NA	NA	NA	1	1	1	0	3	-2.00771	4.64493	-2.24379	-5.28618	2.46444	5.30853	NA	NA	0.044674	3.402e-06	0.024846	1.249e-07	0.0137226	1.10514e-07	NA	NA	0.468204	0.000173694	0.462799	2.44589e-05	0.379894	1.58088e-05	NA	NA
RBM6	5.0618e-05	0.00181822	4.05276	Artery_Aorta	1.37171e-05	0.00141923	4.34834	Esophagus_Gastroesophageal_Junction	1.74019e-05	0.00148504	-4.29586	NA	NA	NA	1	1	1	0	3	-2.00771	4.64493	-2.24379	-5.28618	2.46444	5.30853	NA	NA	0.044674	3.402e-06	0.024846	1.249e-07	0.0137226	1.10514e-07	NA	NA	0.468204	0.000173694	0.462799	2.44589e-05	0.379938	1.41182e-05	NA	NA
RBM6	5.0618e-05	0.00181822	4.05276	Artery_Aorta	1.37171e-05	0.00141923	4.34834	Esophagus_Mucosa	1.23092e-05	0.00115354	-4.37204	NA	NA	NA	1	1	1	0	3	-2.00771	4.64493	-2.24379	-5.28618	2.21986	5.30206	NA	NA	0.044674	3.402e-06	0.024846	1.249e-07	0.0264286	1.14504e-07	NA	NA	0.468204	0.000173694	0.462799	2.44589e-05	0.461187	1.49638e-05	NA	NA
RBM6	5.0618e-05	0.00181822	4.05276	Artery_Aorta	1.37171e-05	0.00141923	4.34834	Esophagus_Muscularis	1.74019e-05	0.00148521	-4.29586	NA	NA	NA	1	1	1	0	3	-2.00771	4.64493	-2.24379	-5.28618	2.46444	5.30853	NA	NA	0.044674	3.402e-06	0.024846	1.249e-07	0.0137226	1.10514e-07	NA	NA	0.468204	0.000173694	0.462799	2.44589e-05	0.39434	1.41135e-05	NA	NA
RBM6	5.0618e-05	0.00181822	4.05276	Artery_Aorta	1.37171e-05	0.00141923	4.34834	Kidney_Cortex	1.74019e-05	0.00173839	4.29586	NA	NA	NA	1	1	1	0	3	-2.00771	4.64493	-2.24379	-5.28618	-2.46444	-5.30853	NA	NA	0.044674	3.402e-06	0.024846	1.249e-07	0.0137226	1.10514e-07	NA	NA	0.468204	0.000173694	0.462799	2.44589e-05	0.369977	1.98753e-05	NA	NA
RBM6	5.0618e-05	0.00181822	4.05276	Artery_Aorta	1.37171e-05	0.00141923	4.34834	Liver	1.74019e-05	0.00169187	-4.29586	NA	NA	NA	1	1	1	0	3	-2.00771	4.64493	-2.24379	-5.28618	2.46444	5.30853	NA	NA	0.044674	3.402e-06	0.024846	1.249e-07	0.0137226	1.10514e-07	NA	NA	0.468204	0.000173694	0.462799	2.44589e-05	0.361019	1.70694e-05	NA	NA
RBM6	5.0618e-05	0.00181822	4.05276	Artery_Aorta	1.37171e-05	0.00141923	4.34834	Minor_Salivary_Gland	1.74019e-05	0.00144293	-4.29586	NA	NA	NA	1	1	1	0	3	-2.00771	4.64493	-2.24379	-5.28618	2.46444	5.30853	NA	NA	0.044674	3.402e-06	0.024846	1.249e-07	0.0137226	1.10514e-07	NA	NA	0.468204	0.000173694	0.462799	2.44589e-05	0.365687	1.53661e-05	NA	NA
RBM6	5.0618e-05	0.00181822	4.05276	Artery_Aorta	1.37171e-05	0.00141923	4.34834	Nerve_Tibial	1.74019e-05	0.00151433	-4.29586	NA	NA	NA	1	1	1	0	3	-2.00771	4.64493	-2.24379	-5.28618	2.46444	5.30853	NA	NA	0.044674	3.402e-06	0.024846	1.249e-07	0.0137226	1.10514e-07	NA	NA	0.468204	0.000173694	0.462799	2.44589e-05	0.385143	1.53213e-05	NA	NA
RBM6	5.0618e-05	0.00181822	4.05276	Artery_Aorta	1.37171e-05	0.00141923	4.34834	Ovary	1.23092e-05	0.00110465	4.37204	NA	NA	NA	1	1	1	0	3	-2.00771	4.64493	-2.24379	-5.28618	-2.21986	-5.30206	NA	NA	0.044674	3.402e-06	0.024846	1.249e-07	0.0264286	1.14504e-07	NA	NA	0.468204	0.000173694	0.462799	2.44589e-05	0.468928	1.56965e-05	NA	NA
RBM6	5.0618e-05	0.00181822	4.05276	Artery_Aorta	1.37171e-05	0.00141923	4.34834	Pancreas	1.23092e-05	0.00121176	4.37204	NA	NA	NA	1	1	1	0	3	-2.00771	4.64493	-2.24379	-5.28618	-2.21986	-5.30206	NA	NA	0.044674	3.402e-06	0.024846	1.249e-07	0.0264286	1.14504e-07	NA	NA	0.468204	0.000173694	0.462799	2.44589e-05	0.446552	1.72988e-05	NA	NA
RBM6	5.0618e-05	0.00181822	4.05276	Artery_Aorta	1.37171e-05	0.00141923	4.34834	Pituitary	1.74019e-05	0.00156123	-4.29586	NA	NA	NA	1	1	1	0	3	-2.00771	4.64493	-2.24379	-5.28618	2.46444	5.30853	NA	NA	0.044674	3.402e-06	0.024846	1.249e-07	0.0137226	1.10514e-07	NA	NA	0.468204	0.000173694	0.462799	2.44589e-05	0.396083	1.58096e-05	NA	NA
RBM6	5.0618e-05	0.00181822	4.05276	Artery_Aorta	1.37171e-05	0.00141923	4.34834	Prostate	1.74019e-05	0.00146981	-4.29586	NA	NA	NA	1	1	1	0	3	-2.00771	4.64493	-2.24379	-5.28618	2.46444	5.30853	NA	NA	0.044674	3.402e-06	0.024846	1.249e-07	0.0137226	1.10514e-07	NA	NA	0.468204	0.000173694	0.462799	2.44589e-05	0.378466	1.51914e-05	NA	NA
RBM6	5.0618e-05	0.00181822	4.05276	Artery_Aorta	1.37171e-05	0.00141923	4.34834	Skin_Not_Sun_Exposed_Suprapubic	1.74019e-05	0.0015643	-4.29586	NA	NA	NA	1	1	1	0	3	-2.00771	4.64493	-2.24379	-5.28618	2.46444	5.30853	NA	NA	0.044674	3.402e-06	0.024846	1.249e-07	0.0137226	1.10514e-07	NA	NA	0.468204	0.000173694	0.462799	2.44589e-05	0.370363	1.53955e-05	NA	NA
RBM6	5.0618e-05	0.00181822	4.05276	Artery_Aorta	1.37171e-05	0.00141923	4.34834	Skin_Sun_Exposed_Lower_leg	1.22662e-05	0.00112762	-4.3728	NA	NA	NA	1	1	1	0	3	-2.00771	4.64493	-2.24379	-5.28618	1.85083	5.29292	NA	NA	0.044674	3.402e-06	0.024846	1.249e-07	0.0641938	1.20379e-07	NA	NA	0.468204	0.000173694	0.462799	2.44589e-05	0.620888	1.61174e-05	NA	NA
RBM6	5.0618e-05	0.00181822	4.05276	Artery_Aorta	1.37171e-05	0.00141923	4.34834	Small_Intestine_Terminal_Ileum	1.74019e-05	0.00145267	-4.29586	NA	NA	NA	1	1	1	0	3	-2.00771	4.64493	-2.24379	-5.28618	2.46444	5.30853	NA	NA	0.044674	3.402e-06	0.024846	1.249e-07	0.0137226	1.10514e-07	NA	NA	0.468204	0.000173694	0.462799	2.44589e-05	0.381303	1.6025e-05	NA	NA
RBM6	5.0618e-05	0.00181822	4.05276	Artery_Aorta	1.37171e-05	0.00141923	4.34834	Spleen	6.23241e-05	0.00396052	4.00383	NA	NA	NA	1	1	1	0	3	-2.00771	4.64493	-2.24379	-5.28618	-2.14814	-4.91165	NA	NA	0.044674	3.402e-06	0.024846	1.249e-07	0.0317027	9.0315e-07	NA	NA	0.468204	0.000173694	0.462799	2.44589e-05	0.490945	8.84974e-05	NA	NA
RBM6	5.0618e-05	0.00181822	4.05276	Artery_Aorta	1.37171e-05	0.00141923	4.34834	Stomach	1.23092e-05	0.00116388	4.37204	NA	NA	NA	1	1	1	0	3	-2.00771	4.64493	-2.24379	-5.28618	-2.21986	-5.30206	NA	NA	0.044674	3.402e-06	0.024846	1.249e-07	0.0264286	1.14504e-07	NA	NA	0.468204	0.000173694	0.462799	2.44589e-05	0.465853	1.6592e-05	NA	NA
RBM6	5.0618e-05	0.00181822	4.05276	Artery_Aorta	1.37171e-05	0.00141923	4.34834	Testis	1.23092e-05	0.00127755	4.37204	NA	NA	NA	1	1	1	0	3	-2.00771	4.64493	-2.24379	-5.28618	-2.21986	-5.30206	NA	NA	0.044674	3.402e-06	0.024846	1.249e-07	0.0264286	1.14504e-07	NA	NA	0.468204	0.000173694	0.462799	2.44589e-05	0.508245	1.81079e-05	NA	NA
RBM6	5.0618e-05	0.00181822	4.05276	Artery_Aorta	1.37171e-05	0.00141923	4.34834	Uterus	1.74019e-05	0.00148537	-4.29586	NA	NA	NA	1	1	1	0	3	-2.00771	4.64493	-2.24379	-5.28618	2.46444	5.30853	NA	NA	0.044674	3.402e-06	0.024846	1.249e-07	0.0137226	1.10514e-07	NA	NA	0.468204	0.000173694	0.462799	2.44589e-05	0.385454	1.50779e-05	NA	NA
RBM6	5.0618e-05	0.00181822	4.05276	Artery_Aorta	1.37171e-05	0.00141923	4.34834	Vagina	1.74019e-05	0.00153635	-4.29586	NA	NA	NA	1	1	1	0	3	-2.00771	4.64493	-2.24379	-5.28618	2.46444	5.30853	NA	NA	0.044674	3.402e-06	0.024846	1.249e-07	0.0137226	1.10514e-07	NA	NA	0.468204	0.000173694	0.462799	2.44589e-05	0.399252	1.5914e-05	NA	NA
RBM6	5.0618e-05	0.00181822	4.05276	Artery_Aorta	1.37171e-05	0.00141923	4.34834	smultixcan	1.23092e-05	0.0010315	4.37204	NA	NA	NA	1	1	1	0	3	-2.00771	4.64493	-2.24379	-5.28618	-2.21986	-5.30206	NA	NA	0.044674	3.402e-06	0.024846	1.249e-07	0.0264286	1.14504e-07	NA	NA	0.468204	0.000173694	0.462799	2.44589e-05	0.459266	1.53102e-05	NA	NA
RBM6	5.0618e-05	0.00181822	4.05276	Artery_Coronary	1.93563e-05	0.00176218	4.27219	Artery_Coronary	1.74019e-05	0.00153064	-4.29586	NA	NA	NA	1	1	1	0	3	-2.00771	4.64493	-2.35006	-5.24917	2.46444	5.30853	NA	NA	0.044674	3.402e-06	0.0187701	1.5279e-07	0.0137226	1.10514e-07	NA	NA	0.468204	0.000173694	0.457187	2.55396e-05	0.381096	1.57341e-05	NA	NA
RBM6	5.0618e-05	0.00181822	4.05276	Artery_Coronary	1.93563e-05	0.00176218	4.27219	Brain_Anterior_cingulate_cortex_BA24	1.23092e-05	0.00116761	4.37204	NA	NA	NA	1	1	1	0	3	-2.00771	4.64493	-2.35006	-5.24917	-2.21986	-5.30206	NA	NA	0.044674	3.402e-06	0.0187701	1.5279e-07	0.0264286	1.14504e-07	NA	NA	0.468204	0.000173694	0.457187	2.55396e-05	0.49395	1.69302e-05	NA	NA
RBM6	5.0618e-05	0.00181822	4.05276	Artery_Coronary	1.93563e-05	0.00176218	4.27219	Brain_Caudate_basal_ganglia	1.74019e-05	0.00161643	-4.29586	NA	NA	NA	1	1	1	0	3	-2.00771	4.64493	-2.35006	-5.24917	2.46444	5.30853	NA	NA	0.044674	3.402e-06	0.0187701	1.5279e-07	0.0137226	1.10514e-07	NA	NA	0.468204	0.000173694	0.457187	2.55396e-05	0.404436	1.59584e-05	NA	NA
RBM6	5.0618e-05	0.00181822	4.05276	Artery_Coronary	1.93563e-05	0.00176218	4.27219	Brain_Cerebellar_Hemisphere	1.74019e-05	0.00140445	4.29586	NA	NA	NA	1	1	1	0	3	-2.00771	4.64493	-2.35006	-5.24917	-2.46444	-5.30853	NA	NA	0.044674	3.402e-06	0.0187701	1.5279e-07	0.0137226	1.10514e-07	NA	NA	0.468204	0.000173694	0.457187	2.55396e-05	0.380396	1.43718e-05	NA	NA
RBM6	5.0618e-05	0.00181822	4.05276	Artery_Coronary	1.93563e-05	0.00176218	4.27219	Brain_Cerebellum	1.74019e-05	0.00145823	-4.29586	NA	NA	NA	1	1	1	0	3	-2.00771	4.64493	-2.35006	-5.24917	2.46444	5.30853	NA	NA	0.044674	3.402e-06	0.0187701	1.5279e-07	0.0137226	1.10514e-07	NA	NA	0.468204	0.000173694	0.457187	2.55396e-05	0.391174	1.46315e-05	NA	NA
RBM6	5.0618e-05	0.00181822	4.05276	Artery_Coronary	1.93563e-05	0.00176218	4.27219	Brain_Frontal_Cortex_BA9	1.23092e-05	0.00121714	4.37204	NA	NA	NA	1	1	1	0	3	-2.00771	4.64493	-2.35006	-5.24917	-2.21986	-5.30206	NA	NA	0.044674	3.402e-06	0.0187701	1.5279e-07	0.0264286	1.14504e-07	NA	NA	0.468204	0.000173694	0.457187	2.55396e-05	0.479306	1.60563e-05	NA	NA
RBM6	5.0618e-05	0.00181822	4.05276	Artery_Coronary	1.93563e-05	0.00176218	4.27219	Brain_Putamen_basal_ganglia	1.74019e-05	0.00168081	-4.29586	NA	NA	NA	1	1	1	0	3	-2.00771	4.64493	-2.35006	-5.24917	2.46444	5.30853	NA	NA	0.044674	3.402e-06	0.0187701	1.5279e-07	0.0137226	1.10514e-07	NA	NA	0.468204	0.000173694	0.457187	2.55396e-05	0.40302	1.75559e-05	NA	NA
RBM6	5.0618e-05	0.00181822	4.05276	Artery_Coronary	1.93563e-05	0.00176218	4.27219	Breast_Mammary_Tissue	1.22662e-05	0.001095	-4.3728	NA	NA	NA	1	1	1	0	3	-2.00771	4.64493	-2.35006	-5.24917	1.85083	5.29292	NA	NA	0.044674	3.402e-06	0.0187701	1.5279e-07	0.0641938	1.20379e-07	NA	NA	0.468204	0.000173694	0.457187	2.55396e-05	0.614012	1.60118e-05	NA	NA
RBM6	5.0618e-05	0.00181822	4.05276	Artery_Coronary	1.93563e-05	0.00176218	4.27219	Colon_Transverse	1.74019e-05	0.00154287	-4.29586	NA	NA	NA	1	1	1	0	3	-2.00771	4.64493	-2.35006	-5.24917	2.46444	5.30853	NA	NA	0.044674	3.402e-06	0.0187701	1.5279e-07	0.0137226	1.10514e-07	NA	NA	0.468204	0.000173694	0.457187	2.55396e-05	0.379894	1.58088e-05	NA	NA
RBM6	5.0618e-05	0.00181822	4.05276	Artery_Coronary	1.93563e-05	0.00176218	4.27219	Esophagus_Gastroesophageal_Junction	1.74019e-05	0.00148504	-4.29586	NA	NA	NA	1	1	1	0	3	-2.00771	4.64493	-2.35006	-5.24917	2.46444	5.30853	NA	NA	0.044674	3.402e-06	0.0187701	1.5279e-07	0.0137226	1.10514e-07	NA	NA	0.468204	0.000173694	0.457187	2.55396e-05	0.379938	1.41182e-05	NA	NA
RBM6	5.0618e-05	0.00181822	4.05276	Artery_Coronary	1.93563e-05	0.00176218	4.27219	Esophagus_Mucosa	1.23092e-05	0.00115354	-4.37204	NA	NA	NA	1	1	1	0	3	-2.00771	4.64493	-2.35006	-5.24917	2.21986	5.30206	NA	NA	0.044674	3.402e-06	0.0187701	1.5279e-07	0.0264286	1.14504e-07	NA	NA	0.468204	0.000173694	0.457187	2.55396e-05	0.461187	1.49638e-05	NA	NA
RBM6	5.0618e-05	0.00181822	4.05276	Artery_Coronary	1.93563e-05	0.00176218	4.27219	Esophagus_Muscularis	1.74019e-05	0.00148521	-4.29586	NA	NA	NA	1	1	1	0	3	-2.00771	4.64493	-2.35006	-5.24917	2.46444	5.30853	NA	NA	0.044674	3.402e-06	0.0187701	1.5279e-07	0.0137226	1.10514e-07	NA	NA	0.468204	0.000173694	0.457187	2.55396e-05	0.39434	1.41135e-05	NA	NA
RBM6	5.0618e-05	0.00181822	4.05276	Artery_Coronary	1.93563e-05	0.00176218	4.27219	Kidney_Cortex	1.74019e-05	0.00173839	4.29586	NA	NA	NA	1	1	1	0	3	-2.00771	4.64493	-2.35006	-5.24917	-2.46444	-5.30853	NA	NA	0.044674	3.402e-06	0.0187701	1.5279e-07	0.0137226	1.10514e-07	NA	NA	0.468204	0.000173694	0.457187	2.55396e-05	0.369977	1.98753e-05	NA	NA
RBM6	5.0618e-05	0.00181822	4.05276	Artery_Coronary	1.93563e-05	0.00176218	4.27219	Liver	1.74019e-05	0.00169187	-4.29586	NA	NA	NA	1	1	1	0	3	-2.00771	4.64493	-2.35006	-5.24917	2.46444	5.30853	NA	NA	0.044674	3.402e-06	0.0187701	1.5279e-07	0.0137226	1.10514e-07	NA	NA	0.468204	0.000173694	0.457187	2.55396e-05	0.361019	1.70694e-05	NA	NA
RBM6	5.0618e-05	0.00181822	4.05276	Artery_Coronary	1.93563e-05	0.00176218	4.27219	Minor_Salivary_Gland	1.74019e-05	0.00144293	-4.29586	NA	NA	NA	1	1	1	0	3	-2.00771	4.64493	-2.35006	-5.24917	2.46444	5.30853	NA	NA	0.044674	3.402e-06	0.0187701	1.5279e-07	0.0137226	1.10514e-07	NA	NA	0.468204	0.000173694	0.457187	2.55396e-05	0.365687	1.53661e-05	NA	NA
RBM6	5.0618e-05	0.00181822	4.05276	Artery_Coronary	1.93563e-05	0.00176218	4.27219	Nerve_Tibial	1.74019e-05	0.00151433	-4.29586	NA	NA	NA	1	1	1	0	3	-2.00771	4.64493	-2.35006	-5.24917	2.46444	5.30853	NA	NA	0.044674	3.402e-06	0.0187701	1.5279e-07	0.0137226	1.10514e-07	NA	NA	0.468204	0.000173694	0.457187	2.55396e-05	0.385143	1.53213e-05	NA	NA
RBM6	5.0618e-05	0.00181822	4.05276	Artery_Coronary	1.93563e-05	0.00176218	4.27219	Ovary	1.23092e-05	0.00110465	4.37204	NA	NA	NA	1	1	1	0	3	-2.00771	4.64493	-2.35006	-5.24917	-2.21986	-5.30206	NA	NA	0.044674	3.402e-06	0.0187701	1.5279e-07	0.0264286	1.14504e-07	NA	NA	0.468204	0.000173694	0.457187	2.55396e-05	0.468928	1.56965e-05	NA	NA
RBM6	5.0618e-05	0.00181822	4.05276	Artery_Coronary	1.93563e-05	0.00176218	4.27219	Pancreas	1.23092e-05	0.00121176	4.37204	NA	NA	NA	1	1	1	0	3	-2.00771	4.64493	-2.35006	-5.24917	-2.21986	-5.30206	NA	NA	0.044674	3.402e-06	0.0187701	1.5279e-07	0.0264286	1.14504e-07	NA	NA	0.468204	0.000173694	0.457187	2.55396e-05	0.446552	1.72988e-05	NA	NA
RBM6	5.0618e-05	0.00181822	4.05276	Artery_Coronary	1.93563e-05	0.00176218	4.27219	Pituitary	1.74019e-05	0.00156123	-4.29586	NA	NA	NA	1	1	1	0	3	-2.00771	4.64493	-2.35006	-5.24917	2.46444	5.30853	NA	NA	0.044674	3.402e-06	0.0187701	1.5279e-07	0.0137226	1.10514e-07	NA	NA	0.468204	0.000173694	0.457187	2.55396e-05	0.396083	1.58096e-05	NA	NA
RBM6	5.0618e-05	0.00181822	4.05276	Artery_Coronary	1.93563e-05	0.00176218	4.27219	Prostate	1.74019e-05	0.00146981	-4.29586	NA	NA	NA	1	1	1	0	3	-2.00771	4.64493	-2.35006	-5.24917	2.46444	5.30853	NA	NA	0.044674	3.402e-06	0.0187701	1.5279e-07	0.0137226	1.10514e-07	NA	NA	0.468204	0.000173694	0.457187	2.55396e-05	0.378466	1.51914e-05	NA	NA
RBM6	5.0618e-05	0.00181822	4.05276	Artery_Coronary	1.93563e-05	0.00176218	4.27219	Skin_Not_Sun_Exposed_Suprapubic	1.74019e-05	0.0015643	-4.29586	NA	NA	NA	1	1	1	0	3	-2.00771	4.64493	-2.35006	-5.24917	2.46444	5.30853	NA	NA	0.044674	3.402e-06	0.0187701	1.5279e-07	0.0137226	1.10514e-07	NA	NA	0.468204	0.000173694	0.457187	2.55396e-05	0.370363	1.53955e-05	NA	NA
RBM6	5.0618e-05	0.00181822	4.05276	Artery_Coronary	1.93563e-05	0.00176218	4.27219	Skin_Sun_Exposed_Lower_leg	1.22662e-05	0.00112762	-4.3728	NA	NA	NA	1	1	1	0	3	-2.00771	4.64493	-2.35006	-5.24917	1.85083	5.29292	NA	NA	0.044674	3.402e-06	0.0187701	1.5279e-07	0.0641938	1.20379e-07	NA	NA	0.468204	0.000173694	0.457187	2.55396e-05	0.620888	1.61174e-05	NA	NA
RBM6	5.0618e-05	0.00181822	4.05276	Artery_Coronary	1.93563e-05	0.00176218	4.27219	Small_Intestine_Terminal_Ileum	1.74019e-05	0.00145267	-4.29586	NA	NA	NA	1	1	1	0	3	-2.00771	4.64493	-2.35006	-5.24917	2.46444	5.30853	NA	NA	0.044674	3.402e-06	0.0187701	1.5279e-07	0.0137226	1.10514e-07	NA	NA	0.468204	0.000173694	0.457187	2.55396e-05	0.381303	1.6025e-05	NA	NA
RBM6	5.0618e-05	0.00181822	4.05276	Artery_Coronary	1.93563e-05	0.00176218	4.27219	Spleen	6.23241e-05	0.00396052	4.00383	NA	NA	NA	1	1	1	0	3	-2.00771	4.64493	-2.35006	-5.24917	-2.14814	-4.91165	NA	NA	0.044674	3.402e-06	0.0187701	1.5279e-07	0.0317027	9.0315e-07	NA	NA	0.468204	0.000173694	0.457187	2.55396e-05	0.490945	8.84974e-05	NA	NA
RBM6	5.0618e-05	0.00181822	4.05276	Artery_Coronary	1.93563e-05	0.00176218	4.27219	Stomach	1.23092e-05	0.00116388	4.37204	NA	NA	NA	1	1	1	0	3	-2.00771	4.64493	-2.35006	-5.24917	-2.21986	-5.30206	NA	NA	0.044674	3.402e-06	0.0187701	1.5279e-07	0.0264286	1.14504e-07	NA	NA	0.468204	0.000173694	0.457187	2.55396e-05	0.465853	1.6592e-05	NA	NA
RBM6	5.0618e-05	0.00181822	4.05276	Artery_Coronary	1.93563e-05	0.00176218	4.27219	Testis	1.23092e-05	0.00127755	4.37204	NA	NA	NA	1	1	1	0	3	-2.00771	4.64493	-2.35006	-5.24917	-2.21986	-5.30206	NA	NA	0.044674	3.402e-06	0.0187701	1.5279e-07	0.0264286	1.14504e-07	NA	NA	0.468204	0.000173694	0.457187	2.55396e-05	0.508245	1.81079e-05	NA	NA
